## Supplementary material for "Long-read genome sequencing and multi-omics in aging and neurodegeneration": Table S (part 31 of 43)

### Sheet: S3__SV_QTL_hits (continued)
ID	CHROM	POS	SVLEN	Ome	Pheno	Beta	SE	P_val	Adj_p	Pip	Credible_set	SV_in_cs
Sniffles2.DEL.2271MB	chr12	131428731	-481	Methylation	chr12_3_10236	0.376621	0.0533525	2.68283e-12	7.94985e-10	0.00127274		FALSE
Sniffles2.DEL.2272MB	chr12	131432893	-858	Methylation	chr12_3_10236	0.298668	0.0615705	8.13121e-07	0.00011504	0.00127082		FALSE
Sniffles2.DEL.2273MB	chr12	131433477	-141	Methylation	chr12_3_10236	-0.325641	0.0664595	6.40879e-07	9.24174e-05	0.00111093		FALSE
Sniffles2.INS.226AMB	chr12	131433595	71	Methylation	chr12_3_10236	0.34091	0.0793174	1.02843e-05	0.00115296	0.00121673		FALSE
Sniffles2.INS.226CMB	chr12	131435352	211	Methylation	chr12_3_10236	0.367187	0.0561844	7.55388e-11	1.90723e-08	0.00153724		FALSE
Sniffles2.DEL.2278MB	chr12	131443936	-107	Methylation	chr12_3_10236	-0.423038	0.0908115	2.02714e-06	0.00026554	0.000668091		FALSE
Sniffles2.INS.227BMB	chr12	131522297	97	Methylation	chr12_3_10236	-0.386116	0.0929318	1.90224e-05	0.00199321	0.000645368		FALSE
Sniffles2.DEL.229DMB	chr12	131560090	-38	Methylation	chr12_3_10236	-0.237276	0.0704943	0.00040959	0.0277525	0.00114995		FALSE
Sniffles2.DEL.229EMB	chr12	131574643	-44	Methylation	chr12_3_10236	0.255058	0.0505126	3.06722e-07	4.68925e-05	0.00062919		FALSE
Sniffles2.INS.2283MB	chr12	131576908	2208	Methylation	chr12_3_10236	0.284358	0.0749783	8.34538e-05	0.00730429	0.000807155		FALSE
Sniffles2.INS.228EMB	chr12	131579851	56	Methylation	chr12_3_10236	0.188409	0.0584121	0.00066826	0.0408295	0.000623631		FALSE
Sniffles2.DEL.22A0MB	chr12	131580206	-71	Methylation	chr12_3_10236	0.289243	0.0731176	4.33996e-05	0.00413147	0.00118527		FALSE
Sniffles2.INS.2294MB	chr12	131581323	100	Methylation	chr12_3_10236	0.371763	0.107712	0.00030144	0.0216481	0.000662188		FALSE
Sniffles2.DEL.22A4MB	chr12	131582353	-84	Methylation	chr12_3_10236	-0.342073	0.0705927	8.32902e-07	0.00011759	0.000653639		FALSE
Sniffles2.DEL.22A5MB	chr12	131585145	-72	Methylation	chr12_3_10236	0.315473	0.0598342	9.89289e-08	1.64156e-05	0.000822768		FALSE
Sniffles2.DEL.232BMB	chr12	132148957	-127	Methylation	chr12_3_10236	0.29198	0.079301	0.00012782	0.0105516	0.00180067		FALSE
Sniffles2.INS.233DMB	chr12	132232701	45	Methylation	chr12_3_10236	-0.673807	0.193568	0.00027101	0.019835	0.000641214		FALSE
Sniffles2.DEL.225DMB	chr12	131353961	-40	Methylation	chr12_3_10241	0.494888	0.105387	1.69955e-06	0.00022604	0.00116553		FALSE
Sniffles2.DEL.2262MB	chr12	131382515	-503	Methylation	chr12_3_10241	0.306788	0.0793835	6.26644e-05	0.00569852	0.00110892		FALSE
Sniffles2.INS.2253MB	chr12	131392597	1414	Methylation	chr12_3_10241	0.437263	0.0839639	1.38023e-07	2.23785e-05	0.00114117		FALSE
Sniffles2.DEL.2266MB	chr12	131396043	-54	Methylation	chr12_3_10241	0.653787	0.0968169	1.93733e-11	5.23684e-09	0.00108973		FALSE
Sniffles2.DEL.2271MB	chr12	131428731	-481	Methylation	chr12_3_10241	0.319375	0.0606485	1.02074e-07	1.6906e-05	0.00136235		FALSE
Sniffles2.DEL.2272MB	chr12	131432893	-858	Methylation	chr12_3_10241	0.273292	0.0690779	4.33356e-05	0.00412663	0.00110828		FALSE
Sniffles2.INS.226CMB	chr12	131435352	211	Methylation	chr12_3_10241	0.33823	0.0634282	7.22525e-08	1.22649e-05	0.00140652		FALSE
Sniffles2.DEL.2278MB	chr12	131443936	-107	Methylation	chr12_3_10241	0.840123	0.0966354	2.31009e-17	1.07622e-14	0.00646723		FALSE
Sniffles2.INS.227BMB	chr12	131522297	97	Methylation	chr12_3_10241	0.65282	0.101233	1.28875e-10	3.16629e-08	0.00110767		FALSE
Sniffles2.DEL.225DMB	chr12	131353961	-40	Methylation	chr12_3_10243	0.411763	0.0973425	1.38024e-05	0.00149997	3.31518e-05		FALSE
Sniffles2.DEL.225FMB	chr12	131364114	-36	Methylation	chr12_3_10243	-0.218892	0.0603877	0.00015877	0.0126949	5.51989e-06		FALSE
Sniffles2.INS.224EMB	chr12	131366913	2107	Methylation	chr12_3_10243	0.539495	0.156441	0.00030458	0.0218395	7.67403e-06		FALSE
Sniffles2.DEL.2260MB	chr12	131367023	-106	Methylation	chr12_3_10243	-0.258898	0.0684721	8.71007e-05	0.00757766	8.33507e-06		FALSE
Sniffles2.INS.2253MB	chr12	131392597	1414	Methylation	chr12_3_10243	0.277373	0.0778016	0.00019864	0.0153167	1.96616e-05		FALSE
Sniffles2.DEL.2265MB	chr12	131392718	-93	Methylation	chr12_3_10243	-0.377998	0.0803926	1.65309e-06	0.00022048	5.11502e-06		FALSE
Sniffles2.INS.2254MB	chr12	131392872	169	Methylation	chr12_3_10243	-0.34711	0.0679166	2.2538e-07	3.52611e-05	2.99368e-06		FALSE
Sniffles2.DEL.2266MB	chr12	131396043	-54	Methylation	chr12_3_10243	0.638347	0.088549	9.9434e-13	3.06915e-10	0.000282862		FALSE
Sniffles2.DEL.2271MB	chr12	131428731	-481	Methylation	chr12_3_10243	0.784388	0.0458038	8.42562e-53	2.72144e-49	0.184049	L1	TRUE
Sniffles2.DEL.2272MB	chr12	131432893	-858	Methylation	chr12_3_10243	0.651611	0.0575985	5.50589e-27	4.97416e-24	5.11131e-05		FALSE
Sniffles2.INS.226AMB	chr12	131433595	71	Methylation	chr12_3_10243	-0.421682	0.0806512	1.23944e-07	2.02447e-05	4.08399e-06		FALSE
Sniffles2.INS.226CMB	chr12	131435352	211	Methylation	chr12_3_10243	0.782785	0.0491389	3.75816e-47	9.61492e-44	0.00104439		FALSE
Sniffles2.DEL.2278MB	chr12	131443936	-107	Methylation	chr12_3_10243	0.831014	0.0870783	2.69498e-20	1.54988e-17	0.00845421		FALSE
Sniffles2.INS.227BMB	chr12	131522297	97	Methylation	chr12_3_10243	0.725213	0.0914559	6.7398e-15	2.54946e-12	0.00121384		FALSE
Sniffles2.INS.227CMB	chr12	131539505	41	Methylation	chr12_3_10243	-0.195169	0.0557738	0.00025323	0.0187439	1.16859e-05		FALSE
Sniffles2.DEL.2264MB	chr12	131389534	-39	Methylation	chr12_3_10245	-0.60707	0.149904	2.95297e-05	0.00294628	0.00201724		FALSE
Sniffles2.DEL.2265MB	chr12	131392718	-93	Methylation	chr12_3_10245	0.577661	0.0761215	7.52109e-14	2.57834e-11	0.000878316		FALSE
Sniffles2.DEL.2266MB	chr12	131396043	-54	Methylation	chr12_3_10245	0.414779	0.0882787	1.67805e-06	0.00022351	0.000856646		FALSE
Sniffles2.DEL.2271MB	chr12	131428731	-481	Methylation	chr12_3_10245	-0.283622	0.0541569	1.18512e-07	1.94296e-05	0.00420967		FALSE
Sniffles2.DEL.2273MB	chr12	131433477	-141	Methylation	chr12_3_10245	-0.324481	0.0661223	6.18085e-07	8.94062e-05	0.00134553		FALSE
Sniffles2.INS.226AMB	chr12	131433595	71	Methylation	chr12_3_10245	0.629566	0.0753852	3.06783e-16	1.29902e-13	0.000901156		FALSE
Sniffles2.INS.226CMB	chr12	131435352	211	Methylation	chr12_3_10245	-0.285583	0.0567857	3.39279e-07	5.14597e-05	0.00283386		FALSE
Sniffles2.DEL.2278MB	chr12	131443936	-107	Methylation	chr12_3_10245	0.327244	0.0901011	0.0001546	0.0124081	0.00124175		FALSE
Sniffles2.INS.227BMB	chr12	131522297	97	Methylation	chr12_3_10245	0.348371	0.0927464	9.59994e-05	0.00824377	0.00119177		FALSE
Sniffles2.DEL.22E2MB	chr12	131796016	-31	Methylation	chr12_3_10245	0.359019	0.10648	0.00040129	0.0272963	0.00265524		FALSE
Sniffles2.DEL.225DMB	chr12	131353961	-40	Methylation	chr12_3_10247	0.41818	0.101677	2.2708e-05	0.00233502	0.000724464		FALSE
Sniffles2.DEL.2262MB	chr12	131382515	-503	Methylation	chr12_3_10247	0.622061	0.0723311	4.70727e-17	2.12747e-14	0.000760863		FALSE
Sniffles2.INS.2253MB	chr12	131392597	1414	Methylation	chr12_3_10247	0.705047	0.0768172	5.17961e-19	2.72793e-16	0.000800753		FALSE
Sniffles2.DEL.2265MB	chr12	131392718	-93	Methylation	chr12_3_10247	0.276736	0.0854718	0.00064083	0.0395213	0.0009216		FALSE
Sniffles2.INS.2254MB	chr12	131392872	169	Methylation	chr12_3_10247	-0.332223	0.0712882	2.00694e-06	0.0002632	0.00171871		FALSE
Sniffles2.DEL.2266MB	chr12	131396043	-54	Methylation	chr12_3_10247	0.651539	0.0927862	3.42311e-12	1.00368e-09	0.000826744		FALSE
Sniffles2.DEL.2273MB	chr12	131433477	-141	Methylation	chr12_3_10247	-0.321141	0.0714716	4.32192e-06	0.00052814	0.000846205		FALSE
Sniffles2.INS.226AMB	chr12	131433595	71	Methylation	chr12_3_10247	0.348442	0.0850845	2.44413e-05	0.0024905	0.000831615		FALSE
Sniffles2.DEL.2274MB	chr12	131434227	-72	Methylation	chr12_3_10247	0.585416	0.151864	6.51121e-05	0.00589132	0.00078641		FALSE
Sniffles2.DEL.2278MB	chr12	131443936	-107	Methylation	chr12_3_10247	0.821536	0.0926924	6.23112e-18	3.03361e-15	0.0047406		FALSE
Sniffles2.INS.227BMB	chr12	131522297	97	Methylation	chr12_3_10247	0.600807	0.0972941	6.65759e-10	1.49789e-07	0.000785709		FALSE
Sniffles2.DEL.2265MB	chr12	131392718	-93	Methylation	chr12_3_10249	-0.380218	0.0872948	7.99676e-06	0.00092038	0.000912185		FALSE
Sniffles2.DEL.2273MB	chr12	131433477	-141	Methylation	chr12_3_10249	0.320583	0.0738784	8.58276e-06	0.00098043	0.00115763		FALSE
Sniffles2.INS.226AMB	chr12	131433595	71	Methylation	chr12_3_10249	-0.445601	0.0869706	2.11466e-07	3.32348e-05	0.000781998		FALSE
Sniffles2.DEL.229EMB	chr12	131574643	-44	Methylation	chr12_3_10249	0.243011	0.0562359	9.28968e-06	0.00105272	0.00927006		FALSE
Sniffles2.INS.2280MB	chr12	131574667	88	Methylation	chr12_3_10249	-0.356318	0.0970151	0.00013234	0.0108672	0.00340543		FALSE
Sniffles2.DEL.2262MB	chr12	131382515	-503	Methylation	chr12_3_10250	-0.247489	0.074611	0.00048665	0.0318614	0.00100486		FALSE
Sniffles2.INS.2253MB	chr12	131392597	1414	Methylation	chr12_3_10250	-0.252446	0.079323	0.00077378	0.0456434	0.0013296		FALSE
Sniffles2.DEL.2265MB	chr12	131392718	-93	Methylation	chr12_3_10250	-0.424691	0.0813991	1.31278e-07	2.13565e-05	0.000665227		FALSE
Sniffles2.DEL.2266MB	chr12	131396043	-54	Methylation	chr12_3_10250	-0.319443	0.0941459	0.00037182	0.0256921	0.00058416		FALSE
Sniffles2.DEL.2271MB	chr12	131428731	-481	Methylation	chr12_3_10250	0.193691	0.0580605	0.00045517	0.0302115	0.000597655		FALSE
Sniffles2.INS.226AMB	chr12	131433595	71	Methylation	chr12_3_10250	-0.413796	0.0828631	4.04634e-07	6.04909e-05	0.000575529		FALSE
Sniffles2.INS.226CMB	chr12	131435352	211	Methylation	chr12_3_10250	0.222203	0.0606296	0.00013636	0.011152	0.000576879		FALSE
Sniffles2.DEL.2278MB	chr12	131443936	-107	Methylation	chr12_3_10250	-0.308526	0.0966541	0.0007491	0.0445508	0.000574785		FALSE
Sniffles2.INS.227BMB	chr12	131522297	97	Methylation	chr12_3_10250	-0.34222	0.0976286	0.00024768	0.0184062	0.000594911		FALSE
Sniffles2.DEL.2273MB	chr12	131433477	-141	Methylation	chr12_3_10255	-0.278917	0.0715496	5.47653e-05	0.00506692	0		FALSE
Sniffles2.INS.226AMB	chr12	131433595	71	Methylation	chr12_3_10255	0.275621	0.0853021	0.00065551	0.0402178	0		FALSE
Sniffles2.DEL.229FMB	chr12	131577061	-36	Methylation	chr12_3_10255	-0.330311	0.077124	1.09829e-05	0.0012228	0		FALSE
Sniffles2.INS.22A9MB	chr12	131614475	317	Methylation	chr12_3_10255	-0.206007	0.0651327	0.00082651	0.0479958	0		FALSE
Sniffles2.DEL.23A7MB	chr12	132298772	-1124	Methylation	chr12_3_10255	0.41712	0.126353	0.00051427	0.0332728	0		FALSE
Sniffles2.INS.2280MB	chr12	131574667	88	Methylation	chr12_3_10256	0.335064	0.0960427	0.00026323	0.0193601	0.00161775		FALSE
Sniffles2.DEL.2265MB	chr12	131392718	-93	Methylation	chr12_3_10257	0.402752	0.0789965	2.4031e-07	3.74351e-05	8.80744e-08		FALSE
Sniffles2.DEL.2273MB	chr12	131433477	-141	Methylation	chr12_3_10257	-0.32576	0.0668329	7.25722e-07	0.00010364	8.65941e-08		FALSE
Sniffles2.INS.226AMB	chr12	131433595	71	Methylation	chr12_3_10257	0.443641	0.078798	1.47367e-08	2.76043e-06	1.96258e-07		FALSE
Sniffles2.INS.227CMB	chr12	131539505	41	Methylation	chr12_3_10268	0.715808	0.0502336	1.91734e-39	3.42998e-36	0.0146876		FALSE
Sniffles2.INS.227DMB	chr12	131546970	52	Methylation	chr12_3_10268	0.508907	0.102424	4.57909e-07	6.78347e-05	0		FALSE
Sniffles2.DEL.229DMB	chr12	131560090	-38	Methylation	chr12_3_10268	-0.491698	0.0735707	3.00424e-11	7.95319e-09	0		FALSE
Sniffles2.INS.2282MB	chr12	131576845	703	Methylation	chr12_3_10268	0.441499	0.101453	8.12706e-06	0.00093371	0		FALSE
Sniffles2.INS.2283MB	chr12	131576908	2208	Methylation	chr12_3_10268	-0.455314	0.0789142	6.87958e-09	1.35329e-06	0		FALSE
Sniffles2.INS.228EMB	chr12	131579851	56	Methylation	chr12_3_10268	-0.386518	0.061176	2.84633e-10	6.71931e-08	0		FALSE
Sniffles2.INS.2291MB	chr12	131580445	1657	Methylation	chr12_3_10268	0.58758	0.097135	1.39476e-09	3.01381e-07	0		FALSE
Sniffles2.DEL.22A2MB	chr12	131580893	-83	Methylation	chr12_3_10268	-0.493955	0.154756	0.00074951	0.0445685	0		FALSE
Sniffles2.INS.2294MB	chr12	131581323	100	Methylation	chr12_3_10268	-0.371235	0.116267	0.0007467	0.0444414	0		FALSE
Sniffles2.DEL.22A5MB	chr12	131585145	-72	Methylation	chr12_3_10268	-0.408911	0.0632157	1.1451e-10	2.83052e-08	0		FALSE
Sniffles2.DEL.223BMB	chr12	131265770	-34	Methylation	chr12_3_10270	0.207495	0.0596121	0.00027098	0.0198331	0.00062199		FALSE
Sniffles2.INS.2254MB	chr12	131392872	169	Methylation	chr12_3_10270	-0.264511	0.075026	0.00022986	0.0172968	0.000696725		FALSE
Sniffles2.DEL.229EMB	chr12	131574643	-44	Methylation	chr12_3_10270	0.795672	0.0461858	2.72058e-53	8.90087e-50	0.000648199		FALSE
Sniffles2.INS.2280MB	chr12	131574667	88	Methylation	chr12_3_10270	0.312942	0.0984638	0.00078483	0.0461324	0.000609787		FALSE
Sniffles2.INS.2283MB	chr12	131576908	2208	Methylation	chr12_3_10270	0.652428	0.0794761	9.11395e-16	3.71226e-13	0.00444946		FALSE
Sniffles2.DEL.229FMB	chr12	131577061	-36	Methylation	chr12_3_10270	0.479341	0.0794394	1.51649e-09	3.26362e-07	0.000966958		FALSE
Sniffles2.INS.228EMB	chr12	131579851	56	Methylation	chr12_3_10270	0.569269	0.0608754	1.28002e-19	7.03267e-17	0.00403876		FALSE
Sniffles2.DEL.22A1MB	chr12	131579948	-774	Methylation	chr12_3_10270	-0.570996	0.145621	4.9963e-05	0.00467497	0.000567653		FALSE
Sniffles2.DEL.22A0MB	chr12	131580206	-71	Methylation	chr12_3_10270	0.439379	0.0807145	4.02315e-08	7.0866e-06	0.000918172		FALSE
Sniffles2.INS.228FMB	chr12	131580338	2624	Methylation	chr12_3_10270	0.431636	0.061621	3.96244e-12	1.15336e-09	0.0014654		FALSE
Sniffles2.DEL.22A4MB	chr12	131582353	-84	Methylation	chr12_3_10270	-0.739617	0.0739115	5.52414e-22	3.59915e-19	0.000564366		FALSE
Sniffles2.INS.2296MB	chr12	131582540	108	Methylation	chr12_3_10270	0.405086	0.105005	6.43726e-05	0.00583319	0.000963943		FALSE
Sniffles2.DEL.22A5MB	chr12	131585145	-72	Methylation	chr12_3_10270	0.616953	0.063124	4.00791e-21	2.45845e-18	0.00120777		FALSE
Sniffles2.INS.22AEMB	chr12	131626664	1706	Methylation	chr12_3_10270	0.284963	0.0876609	0.00061272	0.0381652	0.00080384		FALSE
Sniffles2.DEL.22CAMB	chr12	131649720	-424	Methylation	chr12_3_10270	0.563892	0.176093	0.00072498	0.0434572	0.0102723		FALSE
Sniffles2.DEL.223BMB	chr12	131265770	-34	Methylation	chr12_3_10274	0.225885	0.0576088	4.99818e-05	0.0046763	0.00113172		FALSE
Sniffles2.DEL.229DMB	chr12	131560090	-38	Methylation	chr12_3_10274	-0.349064	0.0754412	2.34312e-06	0.00030299	0.000756463		FALSE
Sniffles2.DEL.229EMB	chr12	131574643	-44	Methylation	chr12_3_10274	0.665014	0.0477036	4.45703e-38	7.47608e-35	0.000787685		FALSE
Sniffles2.INS.2280MB	chr12	131574667	88	Methylation	chr12_3_10274	-0.480896	0.09377	2.06322e-07	3.24902e-05	0.000752047		FALSE
Sniffles2.INS.2283MB	chr12	131576908	2208	Methylation	chr12_3_10274	0.437109	0.0791794	2.69051e-08	4.8563e-06	0.000732125		FALSE
Sniffles2.INS.228EMB	chr12	131579851	56	Methylation	chr12_3_10274	0.225356	0.0629359	0.00018739	0.0145907	0.00078244		FALSE
Sniffles2.DEL.22A0MB	chr12	131580206	-71	Methylation	chr12_3_10274	0.422508	0.0779975	4.63424e-08	8.09312e-06	0.000799368		FALSE
Sniffles2.INS.2291MB	chr12	131580445	1657	Methylation	chr12_3_10274	0.326079	0.0999897	0.00059131	0.0371289	0.000746705		FALSE
Sniffles2.DEL.22A4MB	chr12	131582353	-84	Methylation	chr12_3_10274	-0.525778	0.074479	2.67754e-12	7.93572e-10	0.00125397		FALSE
Sniffles2.DEL.22A5MB	chr12	131585145	-72	Methylation	chr12_3_10274	0.445146	0.0632991	3.21598e-12	9.45321e-10	0.000728085		FALSE
Sniffles2.DEL.2219MB	chr12	131019824	-85	Methylation	chr12_3_10280	-0.171413	0.0530237	0.00065174	0.0400408	0.00271281		FALSE
Sniffles2.INS.220DMB	chr12	131020172	53	Methylation	chr12_3_10280	0.179695	0.0532679	0.00039877	0.0271604	0.00203996		FALSE
Sniffles2.DEL.221DMB	chr12	131039181	-48	Methylation	chr12_3_10280	-0.229188	0.0706495	0.00062731	0.0388638	0.00154296		FALSE
Sniffles2.INS.2283MB	chr12	131576908	2208	Methylation	chr12_3_10284	-0.251851	0.0707073	0.00020129	0.0154863	0.00123391		FALSE
Sniffles2.DEL.22A5MB	chr12	131585145	-72	Methylation	chr12_3_10284	-0.247554	0.0566855	7.60164e-06	0.00087953	0.00130393		FALSE
Sniffles2.INS.22AAMB	chr12	131616910	56	Methylation	chr12_3_10284	-0.213942	0.0586089	0.00014414	0.0116921	0.00130215		FALSE
Sniffles2.INS.2282MB	chr12	131576845	703	Methylation	chr12_3_10289	-0.354161	0.100038	0.00021773	0.0165395	0.00424604		FALSE
Sniffles2.INS.227CMB	chr12	131539505	41	Methylation	chr12_3_10291	-0.21948	0.0618789	0.00021246	0.0161955	0.000226026		FALSE
Sniffles2.DEL.22A5MB	chr12	131585145	-72	Methylation	chr12_3_10291	0.285603	0.068572	1.82297e-05	0.00191956	0.000218265		FALSE
Sniffles2.INS.22AAMB	chr12	131616910	56	Methylation	chr12_3_10291	0.340115	0.069806	7.32583e-07	0.00010456	4.24643e-05		FALSE
Sniffles2.INS.22ACMB	chr12	131626629	4607	Methylation	chr12_3_10291	0.501136	0.0566732	7.52509e-18	3.6478e-15	8.85901e-05		FALSE
Sniffles2.INS.22ADMB	chr12	131626630	3358	Methylation	chr12_3_10291	0.373671	0.0590041	2.73161e-10	6.45952e-08	7.98879e-05		FALSE
Sniffles2.INS.22B2MB	chr12	131627194	97	Methylation	chr12_3_10291	-0.656136	0.0723914	1.26769e-18	6.48325e-16	5.54379e-05		FALSE
Sniffles2.INS.2291MB	chr12	131580445	1657	Methylation	chr12_3_10295	0.342738	0.104202	0.0005365	0.0343923	6.95182e-10		FALSE
Sniffles2.INS.22A9MB	chr12	131614475	317	Methylation	chr12_3_10295	-0.246082	0.0683318	0.00017345	0.0136723	1.41139e-08		FALSE
Sniffles2.INS.22AEMB	chr12	131626664	1706	Methylation	chr12_3_10295	-0.356562	0.0873005	2.55835e-05	0.00259523	9.46869e-10		FALSE
Sniffles2.DEL.22C5MB	chr12	131631705	-40	Methylation	chr12_3_10295	-0.592941	0.0688599	4.30276e-17	1.95424e-14	0.00074038		FALSE
Sniffles2.INS.22B7MB	chr12	131645223	54	Methylation	chr12_3_10295	0.609988	0.0557834	1.69188e-25	1.38719e-22	0.398583	L2	TRUE
Sniffles2.DEL.22C7MB	chr12	131645413	-3130	Methylation	chr12_3_10295	-0.921934	0.1747	9.6507e-08	1.60391e-05	1.71642e-06		FALSE
Sniffles2.DEL.22C8MB	chr12	131646627	-1918	Methylation	chr12_3_10295	-1.1326	0.051536	3.1264e-76	2.5544e-72	0.881412	L3	TRUE
Sniffles2.DEL.22CAMB	chr12	131649720	-424	Methylation	chr12_3_10295	-0.752343	0.17199	7.40751e-06	0.00085952	5.3593e-10		FALSE
Sniffles2.DEL.22CBMB	chr12	131650614	-1234	Methylation	chr12_3_10295	-1.09188	0.0464046	5.09136e-84	5.33608e-80	0.118268	L3	TRUE
Sniffles2.DEL.22CDMB	chr12	131652015	-32	Methylation	chr12_3_10295	-0.952797	0.14931	1.98223e-10	4.76887e-08	1.27255e-08		FALSE
Sniffles2.INS.22B8MB	chr12	131654591	297	Methylation	chr12_3_10295	-1.01717	0.0477178	2.90083e-73	2.05999e-69	0.000340245		FALSE
Sniffles2.INS.22BCMB	chr12	131682337	144	Methylation	chr12_3_10295	0.845146	0.051471	1.88172e-49	5.31039e-46	9.71204e-07		FALSE
Sniffles2.INS.22DCMB	chr12	131783793	32	Methylation	chr12_3_10295	-0.497468	0.0802991	5.93051e-10	1.34186e-07	1.14758e-09		FALSE
Sniffles2.DEL.22E8MB	chr12	131801542	-51	Methylation	chr12_3_10295	0.250528	0.0724948	0.00029667	0.021375	9.83453e-08		FALSE
Sniffles2.DEL.22ECMB	chr12	131845232	-43	Methylation	chr12_3_10295	-0.742299	0.185774	3.69082e-05	0.00358386	4.69805e-09		FALSE
Sniffles2.DEL.22EEMB	chr12	131865134	-71	Methylation	chr12_3_10295	0.217154	0.0644956	0.00040804	0.0276667	1.10437e-09		FALSE
Sniffles2.DEL.22FCMB	chr12	131935092	-40	Methylation	chr12_3_10295	0.317463	0.0954206	0.00046987	0.0309846	9.41157e-10		FALSE
Sniffles2.DEL.2371MB	chr12	132232749	-1186	Methylation	chr12_3_10295	-0.598799	0.16592	0.00016867	0.0133531	1.79687e-09		FALSE
Sniffles2.INS.2394MB	chr12	132360079	32	Methylation	chr12_3_10295	0.267569	0.083852	0.00075189	0.0446738	1.66325e-09		FALSE
Sniffles2.DEL.22C8MB	chr12	131646627	-1918	Methylation	chr12_3_10298	0.416484	0.0629635	4.68864e-11	1.21603e-08	0.0642617	L1	TRUE
Sniffles2.DEL.22CBMB	chr12	131650614	-1234	Methylation	chr12_3_10298	0.406081	0.0583784	5.32385e-12	1.5274e-09	0.67332	L1	TRUE
Sniffles2.INS.22B8MB	chr12	131654591	297	Methylation	chr12_3_10298	0.285805	0.058053	5.72325e-07	8.34222e-05	0.001558		FALSE
Sniffles2.INS.22BCMB	chr12	131682337	144	Methylation	chr12_3_10298	-0.256443	0.0565743	3.6112e-06	0.00044874	0.00118996		FALSE
Sniffles2.INS.22B6MB	chr12	131638461	108	Methylation	chr12_3_10301	0.390436	0.0924321	1.41636e-05	0.00153471	0.00290722		FALSE
Sniffles2.DEL.22C8MB	chr12	131646627	-1918	Methylation	chr12_3_10301	-0.403699	0.0645532	4.22444e-10	9.75366e-08	0.00125067		FALSE
Sniffles2.DEL.22CBMB	chr12	131650614	-1234	Methylation	chr12_3_10301	-0.415945	0.0599033	5.76967e-12	1.64923e-09	0.00306075		FALSE
Sniffles2.INS.22B8MB	chr12	131654591	297	Methylation	chr12_3_10301	-0.299254	0.0596022	3.53747e-07	5.34177e-05	0.00109881		FALSE
Sniffles2.INS.22BCMB	chr12	131682337	144	Methylation	chr12_3_10301	0.205257	0.0585988	0.00025	0.0185475	0.00113024		FALSE
Sniffles2.DEL.22D0MB	chr12	131686406	-105	Methylation	chr12_3_10301	0.342095	0.0868385	4.64095e-05	0.00438337	0.00125983		FALSE
Sniffles2.DEL.22C5MB	chr12	131631705	-40	Methylation	chr12_3_10303	0.368205	0.071685	1.98047e-07	3.12893e-05	0.000773031		FALSE
Sniffles2.INS.22B6MB	chr12	131638461	108	Methylation	chr12_3_10303	-0.389574	0.0988509	4.60998e-05	0.00435885	0.000522915		FALSE
Sniffles2.INS.22B7MB	chr12	131645223	54	Methylation	chr12_3_10303	-0.333401	0.0601166	2.32823e-08	4.23864e-06	0.000819218		FALSE
Sniffles2.DEL.22C8MB	chr12	131646627	-1918	Methylation	chr12_3_10303	0.700857	0.0650285	7.44653e-25	5.86497e-22	0.00658848		FALSE
Sniffles2.DEL.22CBMB	chr12	131650614	-1234	Methylation	chr12_3_10303	0.669097	0.0603201	4.3218e-26	3.67327e-23	0.00347052		FALSE
Sniffles2.DEL.22CDMB	chr12	131652015	-32	Methylation	chr12_3_10303	0.539859	0.154972	0.00026878	0.0197066	0.0006593		FALSE
Sniffles2.INS.22B8MB	chr12	131654591	297	Methylation	chr12_3_10303	0.476277	0.0617734	3.21049e-14	1.13901e-11	0.0026098		FALSE
Sniffles2.INS.22BCMB	chr12	131682337	144	Methylation	chr12_3_10303	-0.941295	0.0480394	8.65207e-65	4.43458e-61	1	L1	TRUE
Sniffles2.INS.22BDMB	chr12	131686073	71	Methylation	chr12_3_10303	0.341015	0.0748492	3.24854e-06	0.00040783	0.000536949		FALSE
Sniffles2.DEL.22D0MB	chr12	131686406	-105	Methylation	chr12_3_10303	-0.670073	0.0888264	1.02774e-13	3.48083e-11	0.0145631		FALSE
Sniffles2.INS.22DCMB	chr12	131783793	32	Methylation	chr12_3_10303	0.361715	0.0817417	5.87753e-06	0.00069752	0.000953167		FALSE
Sniffles2.DEL.22E8MB	chr12	131801542	-51	Methylation	chr12_3_10303	-0.371519	0.0713771	1.39677e-07	2.26236e-05	0.000648155		FALSE
Sniffles2.DEL.22EAMB	chr12	131832111	-36	Methylation	chr12_3_10303	-0.202615	0.0603941	0.00042587	0.0286406	0.000792158		FALSE
Sniffles2.DEL.22EEMB	chr12	131865134	-71	Methylation	chr12_3_10303	-0.232431	0.0642913	0.00016456	0.0130843	0.000518928		FALSE
Sniffles2.DEL.22C5MB	chr12	131631705	-40	Methylation	chr12_3_10304	0.396874	0.0704917	1.47251e-08	2.75843e-06	0.000536222		FALSE
Sniffles2.INS.22B6MB	chr12	131638461	108	Methylation	chr12_3_10304	-0.422108	0.0974153	8.82479e-06	0.00100464	0.000580509		FALSE
Sniffles2.INS.22B7MB	chr12	131645223	54	Methylation	chr12_3_10304	-0.381953	0.0588007	9.65986e-11	2.40834e-08	0.00163746		FALSE
Sniffles2.DEL.22C7MB	chr12	131645413	-3130	Methylation	chr12_3_10304	0.651585	0.174916	0.00010831	0.0091477	0.00135842		FALSE
Sniffles2.DEL.22C8MB	chr12	131646627	-1918	Methylation	chr12_3_10304	0.71396	0.0638035	1.8485e-26	1.61493e-23	0.00165377		FALSE
Sniffles2.DEL.22CAMB	chr12	131649720	-424	Methylation	chr12_3_10304	0.578506	0.17204	0.00041544	0.0280736	0.00071857		FALSE
Sniffles2.DEL.22CBMB	chr12	131650614	-1234	Methylation	chr12_3_10304	0.697313	0.0586414	2.74621e-29	2.84583e-26	0.00161622		FALSE
Sniffles2.DEL.22CDMB	chr12	131652015	-32	Methylation	chr12_3_10304	0.569587	0.151558	9.55184e-05	0.00820803	0.000632549		FALSE
Sniffles2.INS.22B8MB	chr12	131654591	297	Methylation	chr12_3_10304	0.464049	0.061114	7.26977e-14	2.49584e-11	0.00108283		FALSE
Sniffles2.INS.22BCMB	chr12	131682337	144	Methylation	chr12_3_10304	-1.10032	0.0398889	2.67565e-104	6.02397e-100	1	L1	TRUE
Sniffles2.INS.22BDMB	chr12	131686073	71	Methylation	chr12_3_10304	0.471597	0.0725355	9.3035e-11	2.32426e-08	0.00072281		FALSE
Sniffles2.DEL.22D0MB	chr12	131686406	-105	Methylation	chr12_3_10304	-0.86066	0.084731	1.55302e-22	1.04848e-19	0.0784715	L2	TRUE
Sniffles2.INS.22DCMB	chr12	131783793	32	Methylation	chr12_3_10304	0.370801	0.0805952	2.64818e-06	0.00033888	0.00076533		FALSE
Sniffles2.DEL.22E8MB	chr12	131801542	-51	Methylation	chr12_3_10304	-0.417959	0.0699839	2.16567e-09	4.56471e-07	0.00090349		FALSE
Sniffles2.DEL.22EEMB	chr12	131865134	-71	Methylation	chr12_3_10304	-0.28438	0.0631013	4.06658e-06	0.00049994	0.000503173		FALSE
Sniffles2.DEL.22FCMB	chr12	131935092	-40	Methylation	chr12_3_10304	-0.439198	0.0931703	1.56079e-06	0.00020918	0.00223558		FALSE
Sniffles2.INS.2394MB	chr12	132360079	32	Methylation	chr12_3_10304	-0.300903	0.0825761	0.00014775	0.0119404	0.000502925		FALSE
Sniffles2.INS.22DBMB	chr12	131779237	72	Methylation	chr12_3_10330	0.347648	0.0771041	4.02808e-06	0.00049573	0		FALSE
Sniffles2.DEL.22E8MB	chr12	131801542	-51	Methylation	chr12_3_10330	0.224621	0.0636894	0.00022881	0.0172291	0		FALSE
Sniffles2.INS.22B7MB	chr12	131645223	54	Methylation	chr12_3_10332	-0.224432	0.0607763	0.00012262	0.0101885	3.66374e-15		FALSE
Sniffles2.INS.22B8MB	chr12	131654591	297	Methylation	chr12_3_10332	0.203036	0.0642744	0.00083778	0.0484797	1.11022e-16		FALSE
Sniffles2.INS.22BCMB	chr12	131682337	144	Methylation	chr12_3_10332	-0.223413	0.062208	0.00018	0.0141078	4.44089e-16		FALSE
Sniffles2.INS.22DCMB	chr12	131783793	32	Methylation	chr12_3_10332	0.257287	0.0815627	0.00085056	0.0489933	1.11022e-16		FALSE
Sniffles2.DEL.22E8MB	chr12	131801542	-51	Methylation	chr12_3_10332	-0.28851	0.0717391	3.31608e-05	0.00326315	1.55431e-15		FALSE
Sniffles2.DEL.22EAMB	chr12	131832111	-36	Methylation	chr12_3_10332	-0.465207	0.0572236	1.57476e-15	6.30111e-13	7.88321e-09		FALSE
Sniffles2.DEL.232DMB	chr12	132149793	-85	Methylation	chr12_3_10342	-0.558443	0.162211	0.00031109	0.0222165	0.00428339		FALSE
Sniffles2.DEL.22E8MB	chr12	131801542	-51	Methylation	chr12_3_10344	0.322259	0.0706021	3.12581e-06	0.00039372	1.27431e-06		FALSE
Sniffles2.DEL.22EAMB	chr12	131832111	-36	Methylation	chr12_3_10344	0.378676	0.0577006	6.37726e-11	1.62616e-08	2.22648e-05		FALSE
Sniffles2.DEL.22E0MB	chr12	131767076	-61	Methylation	chr12_3_10354	-0.382759	0.11857	0.00066217	0.0405273	0.00012096		FALSE
Sniffles2.INS.230EMB	chr12	132149005	2751	Methylation	chr12_3_10358	0.19646	0.0609861	0.00068061	0.0413946	0.0100639		FALSE
Sniffles2.DEL.23C1MB	chr12	132380366	-1221	Methylation	chr12_3_10367	-0.571791	0.181358	0.00085536	0.0491941	0		FALSE
Sniffles2.DEL.2487MB	chr12	132873628	-88	Methylation	chr12_3_10409	0.220388	0.0642264	0.00032405	0.0229724	0		FALSE
Sniffles2.DEL.2308MB	chr12	132088575	-88	Methylation	chr12_3_10427	-0.924323	0.0623671	5.08013e-42	1.03143e-38	0.0928797	L1	TRUE
Sniffles2.INS.2309MB	chr12	132117684	33	Methylation	chr12_3_10427	-0.791609	0.0818568	9.43221e-21	5.61131e-18	9.99201e-16		FALSE
Sniffles2.INS.230AMB	chr12	132133103	277	Methylation	chr12_3_10427	-0.878088	0.138798	2.70908e-10	6.40875e-08	0		FALSE
Sniffles2.DEL.2324MB	chr12	132134254	-1083	Methylation	chr12_3_10427	-0.746433	0.0786634	4.18013e-20	2.36725e-17	1.40998e-14		FALSE
Sniffles2.INS.230BMB	chr12	132135108	71	Methylation	chr12_3_10427	0.357868	0.067184	7.44743e-08	1.26139e-05	0		FALSE
Sniffles2.INS.230DMB	chr12	132136129	67	Methylation	chr12_3_10427	0.309499	0.0616011	3.47632e-07	5.25797e-05	0		FALSE
Sniffles2.INS.2317MB	chr12	132154515	72	Methylation	chr12_3_10427	-0.351392	0.0542918	1.11557e-10	2.76157e-08	0		FALSE
Sniffles2.DEL.232FMB	chr12	132156341	-40	Methylation	chr12_3_10427	-0.916427	0.152459	1.73464e-09	3.70712e-07	0		FALSE
Sniffles2.INS.231BMB	chr12	132165492	45	Methylation	chr12_3_10427	-0.384994	0.0851916	3.84646e-06	0.00047523	0		FALSE
Sniffles2.DEL.2327MB	chr12	132136006	-68	Methylation	chr12_3_10433	-0.471164	0.148582	0.00080437	0.0470262	0.0155155		FALSE
Sniffles2.DEL.232AMB	chr12	132148426	-1002	Methylation	chr12_3_10433	-0.498348	0.133574	0.00010587	0.00897409	0.00372616		FALSE
Sniffles2.DEL.232BMB	chr12	132148957	-127	Methylation	chr12_3_10433	-0.458917	0.0844983	4.30353e-08	7.54854e-06	0.0186018		FALSE
Sniffles2.INS.230EMB	chr12	132149005	2751	Methylation	chr12_3_10433	0.225679	0.0646152	0.00026094	0.0192128	0.00119418		FALSE
Sniffles2.INS.2311MB	chr12	132149052	1479	Methylation	chr12_3_10433	0.319355	0.0733292	8.01086e-06	0.00092179	0.124282		FALSE
Sniffles2.DEL.232CMB	chr12	132149191	-1227	Methylation	chr12_3_10433	-0.377343	0.095506	4.4277e-05	0.00420521	0.00312379		FALSE
Sniffles2.INS.2317MB	chr12	132154515	72	Methylation	chr12_3_10433	0.270094	0.0575985	1.7534e-06	0.00023256	0.0137857		FALSE
Sniffles2.INS.231AMB	chr12	132161748	58	Methylation	chr12_3_10433	-0.257149	0.0790951	0.0006119	0.0381296	0.00152616		FALSE
Sniffles2.DEL.2332MB	chr12	132165417	-41	Methylation	chr12_3_10433	0.210254	0.0642906	0.00057248	0.0361977	0.00131864		FALSE
Sniffles2.DEL.232AMB	chr12	132148426	-1002	Methylation	chr12_3_10434	-0.498416	0.13474	0.00011966	0.00997284	0.00186035		FALSE
Sniffles2.DEL.232BMB	chr12	132148957	-127	Methylation	chr12_3_10434	-0.37864	0.0862317	6.83665e-06	0.00079969	0.000257804		FALSE
Sniffles2.INS.230EMB	chr12	132149005	2751	Methylation	chr12_3_10434	0.228095	0.0651109	0.0002511	0.0186134	3.97262e-05		FALSE
Sniffles2.INS.2311MB	chr12	132149052	1479	Methylation	chr12_3_10434	0.397756	0.0735709	4.90326e-08	8.53693e-06	0.183868		FALSE
Sniffles2.DEL.232CMB	chr12	132149191	-1227	Methylation	chr12_3_10434	-0.467444	0.0958287	7.13301e-07	0.00010199	0.00346654		FALSE
Sniffles2.INS.2317MB	chr12	132154515	72	Methylation	chr12_3_10434	0.389707	0.0567921	9.67021e-12	2.70491e-09	6.78377e-05		FALSE
Sniffles2.INS.231AMB	chr12	132161748	58	Methylation	chr12_3_10434	-0.338115	0.0791345	1.14835e-05	0.0012722	8.46217e-05		FALSE
Sniffles2.DEL.2332MB	chr12	132165417	-41	Methylation	chr12_3_10434	0.224299	0.0647585	0.00028837	0.0208766	5.37103e-05		FALSE
Sniffles2.INS.2341MB	chr12	132239327	82	Methylation	chr12_3_10437	0.524835	0.135814	6.27593e-05	0.00570612	0		FALSE
Sniffles2.INS.2343MB	chr12	132241256	213	Methylation	chr12_3_10437	0.535847	0.164528	0.00059985	0.037556	0		FALSE
Sniffles2.DEL.245FMB	chr12	132717324	-43	Methylation	chr12_3_10437	0.603436	0.13172	2.8967e-06	0.00036736	0		FALSE
Sniffles2.DEL.2308MB	chr12	132088575	-88	Methylation	chr12_3_10440	-0.433032	0.0755742	8.50828e-09	1.65092e-06	0.00153082		FALSE
Sniffles2.INS.2309MB	chr12	132117684	33	Methylation	chr12_3_10440	-0.475215	0.0908249	1.21748e-07	1.99214e-05	0.00145546		FALSE
Sniffles2.DEL.2324MB	chr12	132134254	-1083	Methylation	chr12_3_10440	-0.306017	0.0878913	0.00027002	0.0197805	0.00114364		FALSE
Sniffles2.INS.2317MB	chr12	132154515	72	Methylation	chr12_3_10440	-0.264159	0.0579891	3.26043e-06	0.00040919	0.00152367		FALSE
Sniffles2.DEL.232FMB	chr12	132156341	-40	Methylation	chr12_3_10440	-0.705499	0.162346	8.35041e-06	0.0009567	0.00142272		FALSE
Sniffles2.INS.231BMB	chr12	132165492	45	Methylation	chr12_3_10440	-0.388937	0.0891174	7.69398e-06	0.00088896	0.00174466		FALSE
Sniffles2.DEL.2436MB	chr12	132620880	-61	Methylation	chr12_3_10440	0.304568	0.0889696	0.00033365	0.023518	0.00227133		FALSE
Sniffles2.DEL.237DMB	chr12	132259998	-46	Methylation	chr12_3_10444	-0.219571	0.0550501	3.79932e-05	0.00367711	0.0393146		FALSE
Sniffles2.INS.2352MB	chr12	132260028	45	Methylation	chr12_3_10444	0.204743	0.056015	0.00014156	0.0115152	0.00712826		FALSE
Sniffles2.DEL.243EMB	chr12	132691637	-917	Methylation	chr12_3_10444	-0.275441	0.0705585	5.3582e-05	0.00496954	0.0158246		FALSE
Sniffles2.DEL.2326MB	chr12	132135082	-1083	Methylation	chr12_3_10448	-0.544888	0.118575	2.71331e-06	0.00034626	3.78387e-10		FALSE
Sniffles2.INS.233AMB	chr12	132228409	69	Methylation	chr12_3_10448	-0.731697	0.202368	0.00016449	0.0130793	2.01996e-11		FALSE
Sniffles2.DEL.2326MB	chr12	132135082	-1083	Methylation	chr12_3_10449	-0.414426	0.119136	0.00027312	0.0199609	0.00391936		FALSE
Sniffles2.DEL.23B0MB	chr12	132304868	-81	Methylation	chr12_3_10449	0.345872	0.109391	0.00082956	0.0481324	0.00530251		FALSE
Sniffles2.DEL.246DMB	chr12	132791419	-321	Methylation	chr12_3_10450	-0.271756	0.0752315	0.00016644	0.0132034	0.0088245		FALSE
Sniffles2.DEL.2326MB	chr12	132135082	-1083	Methylation	chr12_3_10454	-0.483796	0.115276	1.59112e-05	0.00170091	0.00256608		FALSE
Sniffles2.INS.231DMB	chr12	132169275	65	Methylation	chr12_3_10454	-0.301735	0.095852	0.00086945	0.0498218	0.00100387		FALSE
Sniffles2.DEL.2335MB	chr12	132193061	-39	Methylation	chr12_3_10454	0.699586	0.0509264	3.52971e-37	5.71256e-34	0.000865121		FALSE
Sniffles2.DEL.2378MB	chr12	132244149	-31	Methylation	chr12_3_10454	-0.537088	0.113466	1.42319e-06	0.00019218	0.000787679		FALSE
Sniffles2.DEL.2379MB	chr12	132247652	-36	Methylation	chr12_3_10454	-0.274836	0.0779151	0.00022839	0.0172022	0.000677354		FALSE
Sniffles2.DEL.237DMB	chr12	132259998	-46	Methylation	chr12_3_10454	0.197502	0.0576268	0.00032896	0.0232524	0.00130155		FALSE
Sniffles2.INS.2352MB	chr12	132260028	45	Methylation	chr12_3_10454	-0.189909	0.058205	0.00058785	0.0369613	0.000686067		FALSE
Sniffles2.DEL.23B7MB	chr12	132333039	-42	Methylation	chr12_3_10454	-0.39868	0.103696	6.79034e-05	0.00611095	0.00260123		FALSE
Sniffles2.INS.227DMB	chr12	131546970	52	Methylation	chr12_3_10465	-0.298018	0.094073	0.00081262	0.0473844	0.00180337		FALSE
Sniffles2.DEL.2335MB	chr12	132193061	-39	Methylation	chr12_3_10465	-0.2085	0.0524418	4.00121e-05	0.00384935	0.00105553		FALSE
Sniffles2.DEL.235DMB	chr12	132212574	-159	Methylation	chr12_3_10465	-0.447647	0.0604514	2.64736e-13	8.6306e-11	0.0621781	L1	TRUE
Sniffles2.DEL.2366MB	chr12	132228371	-70	Methylation	chr12_3_10465	0.298196	0.0580426	1.97448e-07	3.1201e-05	0.00107299		FALSE
Sniffles2.INS.2341MB	chr12	132239327	82	Methylation	chr12_3_10465	0.565403	0.120201	1.64001e-06	0.00021888	0.00135036		FALSE
Sniffles2.INS.2396MB	chr12	132362168	101	Methylation	chr12_3_10465	-0.174016	0.0551785	0.00085259	0.0490752	0.00141743		FALSE
Sniffles2.DEL.23BCMB	chr12	132365739	-353	Methylation	chr12_3_10465	-0.179626	0.0531198	0.0003875	0.0265436	0.00172852		FALSE
Sniffles2.INS.2424MB	chr12	132606896	322	Methylation	chr12_3_10465	-0.258449	0.0820834	0.00086744	0.0497266	0.00230738		FALSE
Sniffles2.DEL.2326MB	chr12	132135082	-1083	Methylation	chr12_3_10467	-0.383069	0.120744	0.00080007	0.046825	0.00391928		FALSE
Sniffles2.DEL.2368MB	chr12	132229166	-2439	Methylation	chr12_3_10467	-0.290999	0.0917854	0.00080628	0.047106	0.00314211		FALSE
Sniffles2.DEL.2379MB	chr12	132247652	-36	Methylation	chr12_3_10467	-0.338368	0.0805168	1.55344e-05	0.00166526	0.00575008		FALSE
Sniffles2.DEL.23DBMB	chr12	132398440	-41	Methylation	chr12_3_10469	0.204825	0.062601	0.00056944	0.0360454	0.00720159		FALSE
Sniffles2.INS.2424MB	chr12	132606896	322	Methylation	chr12_3_10469	-0.293872	0.0873548	0.00041233	0.0279044	0.0276308		FALSE
Sniffles2.DEL.22FCMB	chr12	131935092	-40	Methylation	chr12_3_10473	0.350152	0.0952756	0.00013114	0.0107844	0.000115165		FALSE
Sniffles2.INS.2309MB	chr12	132117684	33	Methylation	chr12_3_10473	-0.316144	0.0951044	0.00047472	0.03125	0.000815833		FALSE
Sniffles2.DEL.2324MB	chr12	132134254	-1083	Methylation	chr12_3_10473	-0.30764	0.0910163	0.00038959	0.0266627	0.000439478		FALSE
Sniffles2.DEL.235DMB	chr12	132212574	-159	Methylation	chr12_3_10473	-0.234299	0.0729059	0.00069561	0.0420889	4.74001e-05		FALSE
Sniffles2.DEL.2366MB	chr12	132228371	-70	Methylation	chr12_3_10473	0.540819	0.0640297	1.52267e-16	6.6048e-14	1	L1	TRUE
Sniffles2.DEL.2335MB	chr12	132193061	-39	Methylation	chr12_3_10475	0.234612	0.0590548	4.05125e-05	0.00389207	0.000829865		FALSE
Sniffles2.DEL.2368MB	chr12	132229166	-2439	Methylation	chr12_3_10475	-0.469472	0.0862161	4.00674e-08	7.06097e-06	0.00264474		FALSE
Sniffles2.DEL.2370MB	chr12	132232574	-49	Methylation	chr12_3_10475	0.264938	0.0564402	1.71373e-06	0.00022779	0.00289155		FALSE
Sniffles2.DEL.2373MB	chr12	132233728	-673	Methylation	chr12_3_10475	0.217352	0.0560256	5.90825e-05	0.00541295	0.00226585		FALSE
Sniffles2.DEL.2375MB	chr12	132235786	-43	Methylation	chr12_3_10475	-0.298813	0.083278	0.00018226	0.0142599	0.000835074		FALSE
Sniffles2.DEL.2378MB	chr12	132244149	-31	Methylation	chr12_3_10475	-0.481983	0.114966	1.62106e-05	0.00172921	0.000880641		FALSE
Sniffles2.DEL.2379MB	chr12	132247652	-36	Methylation	chr12_3_10475	-0.415833	0.0772964	5.64469e-08	9.73691e-06	0.000961944		FALSE
Sniffles2.DEL.237DMB	chr12	132259998	-46	Methylation	chr12_3_10475	0.183646	0.0581466	0.00083939	0.0485377	0.00106575		FALSE
Sniffles2.INS.2341MB	chr12	132239327	82	Methylation	chr12_3_10478	0.435002	0.12445	0.00025699	0.018972	0.00436749		FALSE
Sniffles2.INS.234FMB	chr12	132244436	324	Methylation	chr12_3_10478	0.284542	0.082063	0.00028448	0.0206439	0.00422191		FALSE
Sniffles2.INS.2406MB	chr12	132585857	89	Methylation	chr12_3_10478	-0.259893	0.0770348	0.00039836	0.0271389	0.00494355		FALSE
Sniffles2.DEL.2335MB	chr12	132193061	-39	Methylation	chr12_3_10484	0.194216	0.0565116	0.00031786	0.0226139	0		FALSE
Sniffles2.DEL.235DMB	chr12	132212574	-159	Methylation	chr12_3_10484	0.217792	0.0675547	0.00067174	0.0409933	0		FALSE
Sniffles2.DEL.236CMB	chr12	132231113	-89	Methylation	chr12_3_10484	-0.247245	0.0668537	0.00012011	0.0100065	0		FALSE
Sniffles2.INS.2341MB	chr12	132239327	82	Methylation	chr12_3_10484	-0.505487	0.130031	5.72412e-05	0.00526697	0		FALSE
Sniffles2.DEL.237DMB	chr12	132259998	-46	Methylation	chr12_3_10484	0.62702	0.0488677	3.04607e-33	3.98888e-30	5.66969e-12		FALSE
Sniffles2.INS.2352MB	chr12	132260028	45	Methylation	chr12_3_10484	-0.73058	0.0468964	1.68058e-45	4.0379e-42	2.99274e-06		FALSE
Sniffles2.INS.230BMB	chr12	132135108	71	Methylation	chr12_3_10492	-0.240654	0.0716977	0.00042343	0.0285083	0		FALSE
Sniffles2.INS.2354MB	chr12	132267801	49	Methylation	chr12_3_10492	0.688889	0.186741	0.00012449	0.0103247	0		FALSE
Sniffles2.DEL.2381MB	chr12	132279949	-40	Methylation	chr12_3_10492	0.738419	0.195072	8.56667e-05	0.00747344	0		FALSE
Sniffles2.INS.2356MB	chr12	132281948	107	Methylation	chr12_3_10492	0.769093	0.177852	9.17803e-06	0.001041	0		FALSE
Sniffles2.INS.2352MB	chr12	132260028	45	Methylation	chr12_3_10494	-0.196196	0.0603654	0.000614	0.0382295	0.00254366		FALSE
Sniffles2.DEL.23F5MB	chr12	132478185	-32	Methylation	chr12_3_10494	-0.288902	0.0791355	0.000144	0.0116832	0.000549542		FALSE
Sniffles2.DEL.237DMB	chr12	132259998	-46	Methylation	chr12_3_10496	-0.283806	0.0580458	6.74813e-07	9.69244e-05	3.89688e-14		FALSE
Sniffles2.INS.2352MB	chr12	132260028	45	Methylation	chr12_3_10496	0.306014	0.0586126	1.2881e-07	2.09854e-05	2.43361e-13		FALSE
Sniffles2.DEL.22ECMB	chr12	131845232	-43	Methylation	chr12_3_10497	-0.588536	0.185672	0.00080776	0.0471701	0		FALSE
Sniffles2.INS.233AMB	chr12	132228409	69	Methylation	chr12_3_10497	0.723811	0.202493	0.00019192	0.0148924	0		FALSE
Sniffles2.DEL.237DMB	chr12	132259998	-46	Methylation	chr12_3_10497	-0.466347	0.0565575	6.73495e-16	2.76773e-13	0		FALSE
Sniffles2.INS.2352MB	chr12	132260028	45	Methylation	chr12_3_10497	0.502854	0.0565432	4.87324e-18	2.39091e-15	0		FALSE
Sniffles2.INS.2354MB	chr12	132267801	49	Methylation	chr12_3_10497	0.667216	0.191473	0.00026731	0.0196158	0		FALSE
Sniffles2.DEL.2381MB	chr12	132279949	-40	Methylation	chr12_3_10497	0.85463	0.198648	1.00983e-05	0.00113416	0		FALSE
Sniffles2.INS.2356MB	chr12	132281948	107	Methylation	chr12_3_10497	0.627536	0.183342	0.00033446	0.0235668	0		FALSE
Sniffles2.DEL.2387MB	chr12	132293786	-39	Methylation	chr12_3_10497	0.358007	0.101957	0.00024228	0.0180728	0		FALSE
Sniffles2.INS.235BMB	chr12	132297125	101	Methylation	chr12_3_10497	0.380335	0.10685	0.00020275	0.0155781	0		FALSE
Sniffles2.DEL.23A7MB	chr12	132298772	-1124	Methylation	chr12_3_10497	0.498783	0.132327	9.12097e-05	0.00788414	0		FALSE
Sniffles2.DEL.2488MB	chr12	132874609	-52	Methylation	chr12_3_10497	-0.219116	0.0631415	0.00028157	0.0204676	0		FALSE
Sniffles2.DEL.237DMB	chr12	132259998	-46	Methylation	chr12_3_10499	0.25929	0.0593542	7.55015e-06	0.00087434	9.03277e-13		FALSE
Sniffles2.INS.2352MB	chr12	132260028	45	Methylation	chr12_3_10499	-0.259616	0.0601516	9.5082e-06	0.00107468	1.17129e-12		FALSE
Sniffles2.INS.2354MB	chr12	132267801	49	Methylation	chr12_3_10499	-0.618476	0.192917	0.00071479	0.04298	2.10387e-13		FALSE
Sniffles2.INS.235AMB	chr12	132294644	50	Methylation	chr12_3_10499	-0.195457	0.060414	0.00064608	0.0397672	6.50013e-12		FALSE
Sniffles2.INS.2352MB	chr12	132260028	45	Methylation	chr12_3_10500	-0.247262	0.0587296	1.50303e-05	0.00161761	9.26321e-06		FALSE
Sniffles2.INS.2354MB	chr12	132267801	49	Methylation	chr12_3_10500	-0.609275	0.18847	0.00065217	0.0400589	2.60004e-06		FALSE
Sniffles2.DEL.2368MB	chr12	132229166	-2439	Methylation	chr12_3_10501	-0.328811	0.0870299	8.82106e-05	0.0076615	0.00179718		FALSE
Sniffles2.DEL.2373MB	chr12	132233728	-673	Methylation	chr12_3_10501	0.178409	0.0561789	0.00079178	0.0464529	0.00361059		FALSE
Sniffles2.DEL.237DMB	chr12	132259998	-46	Methylation	chr12_3_10503	-0.234443	0.0593039	4.3874e-05	0.00417045	6.21019e-08		FALSE
Sniffles2.DEL.2385MB	chr12	132290745	-512	Methylation	chr12_3_10503	-0.940166	0.0478478	4.64692e-65	2.39387e-61	0.999987	L1	TRUE
Sniffles2.DEL.2386MB	chr12	132291605	-60	Methylation	chr12_3_10503	-0.460334	0.115438	3.8142e-05	0.00368917	8.59563e-06		FALSE
Sniffles2.DEL.2387MB	chr12	132293786	-39	Methylation	chr12_3_10503	-0.384877	0.1019	8.85336e-05	0.00768582	1.4391e-08		FALSE
Sniffles2.INS.235AMB	chr12	132294644	50	Methylation	chr12_3_10503	-0.66408	0.0534389	1.5278e-31	1.81603e-28	0.631271	L2	TRUE
Sniffles2.DEL.2388MB	chr12	132295861	-62	Methylation	chr12_3_10503	-0.772899	0.159765	8.66565e-07	0.0001219	4.83662e-06		FALSE
Sniffles2.INS.235BMB	chr12	132297125	101	Methylation	chr12_3_10503	-0.395998	0.106533	0.00011166	0.00939385	1.45903e-08		FALSE
Sniffles2.DEL.23A7MB	chr12	132298772	-1124	Methylation	chr12_3_10503	-0.697444	0.130929	7.44461e-08	1.26098e-05	0.00010901		FALSE
Sniffles2.DEL.23ABMB	chr12	132302557	-1151	Methylation	chr12_3_10503	-0.351926	0.0634173	2.28497e-08	4.16511e-06	3.64049e-07		FALSE
Sniffles2.INS.238BMB	chr12	132303527	215	Methylation	chr12_3_10503	0.294392	0.063159	1.99898e-06	0.00026223	7.94103e-07		FALSE
Sniffles2.INS.238DMB	chr12	132317042	101	Methylation	chr12_3_10503	-0.312329	0.0584227	6.73161e-08	1.14806e-05	1.80276e-07		FALSE
Sniffles2.INS.238FMB	chr12	132320629	50	Methylation	chr12_3_10503	-0.273332	0.0580124	1.5778e-06	0.00021124	5.57901e-08		FALSE
Sniffles2.DEL.23BDMB	chr12	132377612	-493	Methylation	chr12_3_10503	-0.299169	0.0791415	8.74228e-05	0.00760133	4.32602e-07		FALSE
Sniffles2.DEL.2385MB	chr12	132290745	-512	Methylation	chr12_3_10507	-0.446984	0.0584459	4.95269e-14	1.73105e-11	7.77156e-16		FALSE
Sniffles2.INS.235AMB	chr12	132294644	50	Methylation	chr12_3_10507	-0.21308	0.0586733	0.00015472	0.0124162	3.33067e-16		FALSE
Sniffles2.INS.238CMB	chr12	132304818	63	Methylation	chr12_3_10507	-0.696427	0.17608	4.35332e-05	0.00414228	2.11831e-13		FALSE
Sniffles2.DEL.23B0MB	chr12	132304868	-81	Methylation	chr12_3_10507	-0.338453	0.107431	0.00086188	0.0494829	8.88178e-16		FALSE
Sniffles2.DEL.23B2MB	chr12	132314002	-60	Methylation	chr12_3_10507	-0.638379	0.0571247	1.91345e-26	1.67023e-23	7.10152e-06		FALSE
Sniffles2.INS.238DMB	chr12	132317042	101	Methylation	chr12_3_10507	-0.63796	0.0515173	2.32322e-31	2.72738e-28	5.92892e-12		FALSE
Sniffles2.INS.238FMB	chr12	132320629	50	Methylation	chr12_3_10507	-0.59475	0.0516602	8.66052e-28	8.22328e-25	2.82008e-12		FALSE
Sniffles2.INS.2396MB	chr12	132362168	101	Methylation	chr12_3_10507	-0.240517	0.0618886	5.74602e-05	0.00528407	2.80886e-14		FALSE
Sniffles2.DEL.23BCMB	chr12	132365739	-353	Methylation	chr12_3_10507	-0.212667	0.0597063	0.00020099	0.0154667	4.44089e-16		FALSE
Sniffles2.DEL.23B2MB	chr12	132314002	-60	Methylation	chr12_3_10509	0.215134	0.064223	0.0004336	0.029055	0.00294937		FALSE
Sniffles2.DEL.23B2MB	chr12	132314002	-60	Methylation	chr12_3_10517	0.232508	0.0629084	0.0001211	0.0100763	0.00114437		FALSE
Sniffles2.INS.2391MB	chr12	132345532	57	Methylation	chr12_3_10517	-0.384613	0.0578907	3.86349e-11	1.01012e-08	0.00164323		FALSE
Sniffles2.INS.2392MB	chr12	132347728	47	Methylation	chr12_3_10517	-0.388103	0.0582261	3.36732e-11	8.86728e-09	0.00191522		FALSE
Sniffles2.DEL.23B8MB	chr12	132358990	-114	Methylation	chr12_3_10517	0.265889	0.0803359	0.00049926	0.0325139	0.00189756		FALSE
Sniffles2.DEL.23BBMB	chr12	132364901	-34	Methylation	chr12_3_10517	0.23188	0.0667887	0.00027992	0.020367	0.00144981		FALSE
Sniffles2.DEL.23BCMB	chr12	132365739	-353	Methylation	chr12_3_10517	0.199197	0.059954	0.00047741	0.031378	0.00131969		FALSE
Sniffles2.DEL.23B8MB	chr12	132358990	-114	Methylation	chr12_3_10519	0.261765	0.0783864	0.00044984	0.0299312	0		FALSE
Sniffles2.DEL.23BBMB	chr12	132364901	-34	Methylation	chr12_3_10519	0.255603	0.0649718	4.74191e-05	0.0044672	0		FALSE
Sniffles2.INS.239AMB	chr12	132381812	43	Methylation	chr12_3_10525	0.194872	0.0541919	0.00017697	0.0139098	0.00216915		FALSE
Sniffles2.INS.226CMB	chr12	131435352	211	Methylation	chr12_3_10527	0.202608	0.0640264	0.00082218	0.0477964	0		FALSE
Sniffles2.INS.2391MB	chr12	132345532	57	Methylation	chr12_3_10531	0.249418	0.0600131	1.89289e-05	0.00198497	0.00459081		FALSE
Sniffles2.INS.2392MB	chr12	132347728	47	Methylation	chr12_3_10531	0.26864	0.060298	5.13261e-06	0.00061746	0.00758337		FALSE
Sniffles2.DEL.23BCMB	chr12	132365739	-353	Methylation	chr12_3_10531	-0.231124	0.0603364	7.17078e-05	0.00640892	0.019166		FALSE
Sniffles2.INS.2283MB	chr12	131576908	2208	Methylation	chr12_3_10533	-0.278796	0.0835131	0.00045206	0.0300384	9.77605e-05		FALSE
Sniffles2.INS.238DMB	chr12	132317042	101	Methylation	chr12_3_10533	-0.201452	0.0592459	0.00036238	0.0251588	0.00217391		FALSE
Sniffles2.DEL.23B8MB	chr12	132358990	-114	Methylation	chr12_3_10533	-0.295047	0.0813008	0.00015624	0.0125225	0.000587972		FALSE
Sniffles2.DEL.23BCMB	chr12	132365739	-353	Methylation	chr12_3_10533	-0.356786	0.0597381	2.16448e-09	4.56284e-07	0.0610269		FALSE
Sniffles2.INS.2398MB	chr12	132377052	41	Methylation	chr12_3_10533	-0.268951	0.0696045	6.28245e-05	0.00571069	0.000246383		FALSE
Sniffles2.DEL.23BCMB	chr12	132365739	-353	Methylation	chr12_3_10540	-0.263124	0.0606033	8.49491e-06	0.00097131	0.0118109		FALSE
Sniffles2.INS.2398MB	chr12	132377052	41	Methylation	chr12_3_10540	-0.339199	0.069252	6.47225e-07	9.3253e-05	0.392371		FALSE
Sniffles2.INS.2316MB	chr12	132150319	46	Methylation	chr12_3_10544	0.611375	0.176828	0.00029499	0.0212712	0.00217395		FALSE
Sniffles2.DEL.23C3MB	chr12	132381718	-43	Methylation	chr12_3_10544	0.222208	0.0507264	7.16285e-06	0.00083381	0.00205338		FALSE
Sniffles2.DEL.23C4MB	chr12	132382989	-43	Methylation	chr12_3_10544	0.226163	0.0666652	0.0003726	0.0257351	0.000938253		FALSE
Sniffles2.DEL.23C5MB	chr12	132384019	-215	Methylation	chr12_3_10544	0.244726	0.0511281	1.10689e-06	0.00015275	0.00518274		FALSE
Sniffles2.INS.23A2MB	chr12	132387811	253	Methylation	chr12_3_10544	0.269174	0.0549509	6.45307e-07	9.29941e-05	0.00157492		FALSE
Sniffles2.DEL.23E6MB	chr12	132427294	-38	Methylation	chr12_3_10544	0.164523	0.0494004	0.00046434	0.0306801	0.00203353		FALSE
Sniffles2.INS.247DMB	chr12	132892413	239	Methylation	chr12_3_10544	-0.19545	0.0620297	0.0008606	0.0494257	0.000830221		FALSE
Sniffles2.DEL.2489MB	chr12	132895217	-401	Methylation	chr12_3_10544	-0.217762	0.0602937	0.00016679	0.0132257	0.00151676		FALSE
Sniffles2.DEL.23C3MB	chr12	132381718	-43	Methylation	chr12_3_10546	0.612717	0.0494291	2.12618e-31	2.50283e-28	0.00193738		FALSE
Sniffles2.INS.239AMB	chr12	132381812	43	Methylation	chr12_3_10546	-0.438929	0.0517102	1.09665e-16	4.80767e-14	0.00117436		FALSE
Sniffles2.DEL.23C4MB	chr12	132382989	-43	Methylation	chr12_3_10546	0.500092	0.0701852	1.73768e-12	5.24581e-10	0.00112247		FALSE
Sniffles2.DEL.23C5MB	chr12	132384019	-215	Methylation	chr12_3_10546	0.55039	0.0516374	1.97483e-24	1.51077e-21	0.00126531		FALSE
Sniffles2.INS.23A0MB	chr12	132384524	586	Methylation	chr12_3_10546	-0.377406	0.0638824	3.12888e-09	6.45482e-07	0.00112061		FALSE
Sniffles2.INS.23A2MB	chr12	132387811	253	Methylation	chr12_3_10546	0.510337	0.0570942	3.40313e-18	1.6868e-15	0.00115647		FALSE
Sniffles2.DEL.23C8MB	chr12	132392252	-113	Methylation	chr12_3_10546	-0.437583	0.0765367	9.1144e-09	1.76144e-06	0.00110972		FALSE
Sniffles2.INS.23A4MB	chr12	132394535	95	Methylation	chr12_3_10546	0.226159	0.0718251	0.00086677	0.0496946	0.00113532		FALSE
Sniffles2.DEL.23DBMB	chr12	132398440	-41	Methylation	chr12_3_10546	-0.317176	0.0604168	1.1098e-07	1.82765e-05	0.00110369		FALSE
Sniffles2.DEL.23DCMB	chr12	132400662	-44	Methylation	chr12_3_10546	0.326985	0.0703522	2.12668e-06	0.00027743	0.00124465		FALSE
Sniffles2.DEL.23E6MB	chr12	132427294	-38	Methylation	chr12_3_10546	0.341375	0.0524669	9.04192e-11	2.26378e-08	0.00110608		FALSE
Sniffles2.INS.230BMB	chr12	132135108	71	Methylation	chr12_3_10548	0.255908	0.0714242	0.00018579	0.0144874	0		FALSE
Sniffles2.DEL.23C3MB	chr12	132381718	-43	Methylation	chr12_3_10548	0.560028	0.0552523	1.87024e-22	1.25511e-19	1.49077e-11		FALSE
Sniffles2.INS.239AMB	chr12	132381812	43	Methylation	chr12_3_10548	-0.333436	0.0574171	5.52719e-09	1.10029e-06	0		FALSE
Sniffles2.INS.239EMB	chr12	132382821	42	Methylation	chr12_3_10548	0.336228	0.0677713	4.74975e-07	7.01816e-05	0		FALSE
Sniffles2.DEL.23C4MB	chr12	132382989	-43	Methylation	chr12_3_10548	0.476184	0.0762691	4.44196e-10	1.0224e-07	0		FALSE
Sniffles2.DEL.23C5MB	chr12	132384019	-215	Methylation	chr12_3_10548	0.599396	0.0553775	4.5677e-25	3.6515e-22	8.63731e-10		FALSE
Sniffles2.INS.23A0MB	chr12	132384524	586	Methylation	chr12_3_10548	-0.379643	0.0689933	2.93632e-08	5.27584e-06	0		FALSE
Sniffles2.INS.23A2MB	chr12	132387811	253	Methylation	chr12_3_10548	0.588985	0.0606895	6.96051e-21	4.18842e-18	1.16018e-13		FALSE
Sniffles2.DEL.23C8MB	chr12	132392252	-113	Methylation	chr12_3_10548	-0.512264	0.0818386	4.03328e-10	9.33499e-08	0		FALSE
Sniffles2.INS.23A4MB	chr12	132394535	95	Methylation	chr12_3_10548	0.535403	0.0743745	1.06458e-12	3.27995e-10	0		FALSE
Sniffles2.DEL.23DCMB	chr12	132400662	-44	Methylation	chr12_3_10548	0.608984	0.072468	2.06781e-16	8.87445e-14	0		FALSE
Sniffles2.DEL.23E6MB	chr12	132427294	-38	Methylation	chr12_3_10548	0.335159	0.0568346	3.3292e-09	6.84021e-07	0		FALSE
Sniffles2.DEL.23C3MB	chr12	132381718	-43	Methylation	chr12_3_10550	0.269392	0.0589866	3.09177e-06	0.00038986	0.00135144		FALSE
Sniffles2.INS.239AMB	chr12	132381812	43	Methylation	chr12_3_10550	-0.298913	0.0574861	1.43595e-07	2.32089e-05	0.00177358		FALSE
Sniffles2.DEL.23C5MB	chr12	132384019	-215	Methylation	chr12_3_10550	0.226212	0.0600574	9.21802e-05	0.0079549	0.00123895		FALSE
Sniffles2.DEL.23C8MB	chr12	132392252	-113	Methylation	chr12_3_10550	-0.282512	0.0833664	0.00037752	0.0260064	0.00122891		FALSE
Sniffles2.DEL.23DBMB	chr12	132398440	-41	Methylation	chr12_3_10550	-0.339778	0.0645283	1.02302e-07	1.69411e-05	0.0024485		FALSE
Sniffles2.DEL.23C3MB	chr12	132381718	-43	Methylation	chr12_3_10552	0.27527	0.0596329	2.46639e-06	0.00031749	0.00169272		FALSE
Sniffles2.INS.239EMB	chr12	132382821	42	Methylation	chr12_3_10552	0.252331	0.0687379	0.0001333	0.010935	0.00742614		FALSE
Sniffles2.DEL.23C4MB	chr12	132382989	-43	Methylation	chr12_3_10552	0.268394	0.0785	0.00033884	0.0238186	0.00135443		FALSE
Sniffles2.DEL.23C5MB	chr12	132384019	-215	Methylation	chr12_3_10552	0.229519	0.0606974	8.70156e-05	0.00757221	0.00138976		FALSE
Sniffles2.INS.23A2MB	chr12	132387811	253	Methylation	chr12_3_10552	0.256163	0.0653227	4.98715e-05	0.00466713	0.00136139		FALSE
Sniffles2.INS.23A4MB	chr12	132394535	95	Methylation	chr12_3_10552	0.309321	0.0772033	3.52821e-05	0.0034428	0.00212309		FALSE
Sniffles2.DEL.23DCMB	chr12	132400662	-44	Methylation	chr12_3_10552	0.356924	0.0760244	1.70718e-06	0.00022701	0.0159372		FALSE
Sniffles2.DEL.23C3MB	chr12	132381718	-43	Methylation	chr12_3_10554	0.219485	0.0565271	5.82744e-05	0.00535021	0.00138449		FALSE
Sniffles2.DEL.23C5MB	chr12	132384019	-215	Methylation	chr12_3_10554	0.271237	0.0568397	1.18638e-06	0.00016286	0.00131763		FALSE
Sniffles2.INS.23A2MB	chr12	132387811	253	Methylation	chr12_3_10554	0.242686	0.0615501	4.57404e-05	0.00432909	0.00137311		FALSE
Sniffles2.INS.23A4MB	chr12	132394535	95	Methylation	chr12_3_10554	0.297215	0.0727116	2.52291e-05	0.00256321	0.0015946		FALSE
Sniffles2.INS.23A6MB	chr12	132397387	161	Methylation	chr12_3_10554	-0.218988	0.0630402	0.00027791	0.0202481	0.00151694		FALSE
Sniffles2.DEL.23DCMB	chr12	132400662	-44	Methylation	chr12_3_10554	0.291933	0.0720172	2.90545e-05	0.00290449	0.00164516		FALSE
Sniffles2.DEL.23E2MB	chr12	132411884	-599	Methylation	chr12_3_10554	-0.201886	0.0548595	0.00012874	0.0106156	0.00135374		FALSE
Sniffles2.DEL.23E3MB	chr12	132412930	-226	Methylation	chr12_3_10554	0.291873	0.0664946	6.88295e-06	0.00080437	0.00136589		FALSE
Sniffles2.DEL.23E6MB	chr12	132427294	-38	Methylation	chr12_3_10554	0.218556	0.0547619	3.76138e-05	0.00364504	0.00131013		FALSE
Sniffles2.DEL.2333MB	chr12	132169255	-69	Methylation	chr12_3_10556	-0.213008	0.0635502	0.00043052	0.0288885	0		FALSE
Sniffles2.DEL.23E2MB	chr12	132411884	-599	Methylation	chr12_3_10558	-0.237194	0.059278	3.60511e-05	0.00350961	0.000375643		FALSE
Sniffles2.DEL.2436MB	chr12	132620880	-61	Methylation	chr12_3_10558	-0.290639	0.0914737	0.00078728	0.0462396	0.000332112		FALSE
Sniffles2.INS.22B7MB	chr12	131645223	54	Methylation	chr12_3_10559	-0.213274	0.0603228	0.0002216	0.0167798	0.00226599		FALSE
Sniffles2.INS.239AMB	chr12	132381812	43	Methylation	chr12_3_10559	-0.22693	0.0593354	7.34471e-05	0.00654091	0.00101232		FALSE
Sniffles2.INS.23A4MB	chr12	132394535	95	Methylation	chr12_3_10559	-0.345464	0.0775734	5.17274e-06	0.0006215	0.00117466		FALSE
Sniffles2.INS.23A6MB	chr12	132397387	161	Methylation	chr12_3_10559	-0.512877	0.0644264	5.37365e-15	2.05003e-12	0.00139901		FALSE
Sniffles2.DEL.23DBMB	chr12	132398440	-41	Methylation	chr12_3_10559	-0.255293	0.0666436	7.16568e-05	0.00640531	0.00180663		FALSE
Sniffles2.DEL.23DCMB	chr12	132400662	-44	Methylation	chr12_3_10559	-0.256783	0.0774472	0.00048904	0.0319899	0.0010319		FALSE
Sniffles2.DEL.23E2MB	chr12	132411884	-599	Methylation	chr12_3_10559	-0.540082	0.0545453	1.35387e-21	8.59609e-19	0.00102881		FALSE
Sniffles2.DEL.23E3MB	chr12	132412930	-226	Methylation	chr12_3_10559	0.336869	0.0712748	1.47274e-06	0.00019837	0.00113443		FALSE
Sniffles2.INS.23CFMB	chr12	132417364	41	Methylation	chr12_3_10565	0.424927	0.124464	0.00034491	0.0241728	0.00104714		FALSE
Sniffles2.INS.239AMB	chr12	132381812	43	Methylation	chr12_3_10568	0.181151	0.0560432	0.00065274	0.0400836	0.00055044		FALSE
Sniffles2.INS.239AMB	chr12	132381812	43	Methylation	chr12_3_10570	-0.258666	0.0567484	3.21887e-06	0.00040442	0		FALSE
Sniffles2.DEL.23C5MB	chr12	132384019	-215	Methylation	chr12_3_10570	0.207434	0.0590703	0.00024199	0.0180564	0		FALSE
Sniffles2.INS.23A0MB	chr12	132384524	586	Methylation	chr12_3_10570	-0.29676	0.0679762	7.64372e-06	0.00088379	0		FALSE
Sniffles2.DEL.23DBMB	chr12	132398440	-41	Methylation	chr12_3_10570	-0.249354	0.0640962	5.65315e-05	0.00521113	0		FALSE
Sniffles2.DEL.23E6MB	chr12	132427294	-38	Methylation	chr12_3_10570	0.435576	0.0539648	2.41621e-15	9.4967e-13	1.73983e-12		FALSE
Sniffles2.DEL.23ECMB	chr12	132466698	-32	Methylation	chr12_3_10574	-0.263762	0.0798709	0.00051236	0.0331748	0.00102776		FALSE
Sniffles2.DEL.246BMB	chr12	132780041	-64	Methylation	chr12_3_10574	0.296257	0.0897398	0.00051413	0.0332666	0.000879991		FALSE
Sniffles2.DEL.2374MB	chr12	132234632	-186	Methylation	chr12_3_10576	-0.246952	0.07578	0.00059593	0.0373511	0		FALSE
Sniffles2.DEL.2387MB	chr12	132293786	-39	Methylation	chr12_3_10576	-0.346411	0.0924283	9.91579e-05	0.00847715	0		FALSE
Sniffles2.INS.235BMB	chr12	132297125	101	Methylation	chr12_3_10576	-0.371699	0.0967316	6.83853e-05	0.00614667	0		FALSE
Sniffles2.INS.2395MB	chr12	132361896	692	Methylation	chr12_3_10576	-0.248759	0.0763304	0.00059577	0.0373442	0		FALSE
Sniffles2.DEL.246CMB	chr12	132787672	-86	Methylation	chr12_3_10576	-0.204219	0.0572348	0.0001964	0.0151793	0		FALSE
Sniffles2.INS.248EMB	chr12	132954436	3512	Methylation	chr12_3_10576	0.146375	0.0430638	0.00036435	0.0252667	0		FALSE
Sniffles2.INS.23D4MB	chr12	132464484	815	Methylation	chr12_3_10584	-0.254445	0.0690136	0.00012541	0.0103864	2.62374e-09		FALSE
Sniffles2.DEL.23ECMB	chr12	132466698	-32	Methylation	chr12_3_10584	-0.332394	0.0764398	8.25162e-06	0.00094648	3.10155e-09		FALSE
Sniffles2.DEL.23EDMB	chr12	132469679	-83	Methylation	chr12_3_10584	-0.422872	0.0553995	5.53438e-14	1.92264e-11	2.07469e-06		FALSE
Sniffles2.INS.23D5MB	chr12	132469689	45	Methylation	chr12_3_10584	0.536186	0.0588625	8.88781e-19	4.59648e-16	0.000302262		FALSE
Sniffles2.DEL.23F0MB	chr12	132472573	-646	Methylation	chr12_3_10584	-0.285082	0.0548426	1.45142e-07	2.34438e-05	9.37127e-05		FALSE
Sniffles2.DEL.23F1MB	chr12	132472872	-81	Methylation	chr12_3_10584	0.195481	0.0506606	6.41618e-05	0.00581625	1.81347e-08		FALSE
Sniffles2.DEL.23F3MB	chr12	132474827	-73	Methylation	chr12_3_10584	0.268232	0.0659912	2.77566e-05	0.00279071	6.52336e-08		FALSE
Sniffles2.INS.23D4MB	chr12	132464484	815	Methylation	chr12_3_10586	0.376314	0.0697479	5.19845e-08	9.01524e-06	0.00108487		FALSE
Sniffles2.DEL.23ECMB	chr12	132466698	-32	Methylation	chr12_3_10586	0.354591	0.0790676	4.49697e-06	0.00054751	0.00245192		FALSE
Sniffles2.INS.23D5MB	chr12	132469689	45	Methylation	chr12_3_10586	-0.204194	0.0645367	0.00082352	0.0478554	0.00104701		FALSE
Sniffles2.INS.23D6MB	chr12	132470794	156	Methylation	chr12_3_10586	0.528788	0.0807483	7.00682e-11	1.77767e-08	0.00114781		FALSE
Sniffles2.DEL.23EEMB	chr12	132470856	-50	Methylation	chr12_3_10586	-0.657158	0.0683568	1.49157e-20	8.73669e-18	0.00123917		FALSE
Sniffles2.DEL.23EFMB	chr12	132471849	-1161	Methylation	chr12_3_10586	-0.450187	0.121609	0.0001185	0.00988726	0.000911234		FALSE
Sniffles2.DEL.23F1MB	chr12	132472872	-81	Methylation	chr12_3_10586	-0.240145	0.0520326	2.47448e-06	0.00031845	0.00119587		FALSE
Sniffles2.DEL.23F2MB	chr12	132473068	-1013	Methylation	chr12_3_10586	-0.701977	0.0551371	8.34615e-33	1.07325e-29	0.0043198		FALSE
Sniffles2.DEL.23F3MB	chr12	132474827	-73	Methylation	chr12_3_10586	-0.216907	0.068566	0.00082486	0.0479159	0.00139444		FALSE
Sniffles2.DEL.2408MB	chr12	132499263	-83	Methylation	chr12_3_10586	0.575748	0.0963906	2.16744e-09	4.56813e-07	0.00216161		FALSE
Sniffles2.INS.23FCMB	chr12	132550225	32	Methylation	chr12_3_10586	0.3057	0.0819063	0.0001053	0.00893304	0.000955976		FALSE
Sniffles2.INS.23FFMB	chr12	132555468	36	Methylation	chr12_3_10586	0.519171	0.0535204	7.22351e-21	4.33895e-18	0.00518741		FALSE
Sniffles2.INS.2400MB	chr12	132556658	196	Methylation	chr12_3_10586	0.610125	0.0585609	1.60529e-23	1.15482e-20	0.00186638		FALSE
Sniffles2.INS.2401MB	chr12	132562570	40	Methylation	chr12_3_10586	-0.403056	0.0685613	3.6937e-09	7.53566e-07	0.00110228		FALSE
Sniffles2.DEL.2417MB	chr12	132563379	-80	Methylation	chr12_3_10586	-0.274987	0.064819	1.30847e-05	0.00142999	0.00145191		FALSE
Sniffles2.INS.2403MB	chr12	132564478	41	Methylation	chr12_3_10586	0.37038	0.0840296	6.35031e-06	0.00074851	0.00104601		FALSE
Sniffles2.DEL.2418MB	chr12	132564644	-134	Methylation	chr12_3_10586	-0.234435	0.060917	6.68016e-05	0.00602517	0.00145967		FALSE
Sniffles2.INS.2404MB	chr12	132576200	302	Methylation	chr12_3_10586	0.478817	0.103558	2.3802e-06	0.00030744	0.00131737		FALSE
Sniffles2.INS.2406MB	chr12	132585857	89	Methylation	chr12_3_10586	0.482894	0.0812548	2.5608e-09	5.34236e-07	0.00204446		FALSE
Sniffles2.INS.2407MB	chr12	132587024	39	Methylation	chr12_3_10586	-0.249611	0.0751857	0.00048179	0.0316115	0.000895074		FALSE
Sniffles2.DEL.241EMB	chr12	132587383	-65	Methylation	chr12_3_10586	0.411366	0.0678722	1.30104e-09	2.82111e-07	0.00615822		FALSE
Sniffles2.INS.2425MB	chr12	132618234	33	Methylation	chr12_3_10586	0.285775	0.0700986	2.63947e-05	0.00266861	0.00160994		FALSE
Sniffles2.DEL.2436MB	chr12	132620880	-61	Methylation	chr12_3_10586	0.365953	0.0877973	1.79718e-05	0.00189545	0.00106518		FALSE
Sniffles2.INS.2429MB	chr12	132684179	65	Methylation	chr12_3_10586	-0.256277	0.0601593	1.21278e-05	0.00133638	0.000936259		FALSE
Sniffles2.INS.2447MB	chr12	132727551	199	Methylation	chr12_3_10586	-0.228864	0.0587342	5.5124e-05	0.00509684	0.00107573		FALSE
Sniffles2.INS.2449MB	chr12	132732351	38	Methylation	chr12_3_10586	-0.236663	0.0597667	4.27147e-05	0.00407581	0.00114384		FALSE
Sniffles2.INS.2451MB	chr12	132758992	1236	Methylation	chr12_3_10586	-0.507446	0.137967	0.00012978	0.0106914	0.00175199		FALSE
Sniffles2.DEL.2467MB	chr12	132759074	-86	Methylation	chr12_3_10586	0.219812	0.0647154	0.0003672	0.0254258	0.000886395		FALSE
Sniffles2.DEL.23E0MB	chr12	132410993	-1293	Methylation	chr12_3_10587	0.604191	0.176365	0.00033068	0.0233468	0.00220255		FALSE
Sniffles2.INS.23D4MB	chr12	132464484	815	Methylation	chr12_3_10587	0.389564	0.072423	5.66564e-08	9.77083e-06	0.0011699		FALSE
Sniffles2.DEL.23ECMB	chr12	132466698	-32	Methylation	chr12_3_10587	0.3818	0.0818299	1.95783e-06	0.00025719	0.00174662		FALSE
Sniffles2.DEL.23EDMB	chr12	132469679	-83	Methylation	chr12_3_10587	0.217209	0.0617447	0.00023661	0.01772	0.00115003		FALSE
Sniffles2.INS.23D5MB	chr12	132469689	45	Methylation	chr12_3_10587	-0.241015	0.0665125	0.0001595	0.0127428	0.00125842		FALSE
Sniffles2.INS.23D6MB	chr12	132470794	156	Methylation	chr12_3_10587	0.372085	0.0864401	1.00073e-05	0.00112469	0.00123699		FALSE
Sniffles2.DEL.23EEMB	chr12	132470856	-50	Methylation	chr12_3_10587	-0.369378	0.0750501	5.76289e-07	8.39477e-05	0.00116645		FALSE
Sniffles2.DEL.23EFMB	chr12	132471849	-1161	Methylation	chr12_3_10587	-0.466732	0.125715	0.00011373	0.00954286	0.00118135		FALSE
Sniffles2.DEL.23F0MB	chr12	132472573	-646	Methylation	chr12_3_10587	0.296709	0.0584753	2.7194e-07	4.19751e-05	0.00114622		FALSE
Sniffles2.DEL.23F1MB	chr12	132472872	-81	Methylation	chr12_3_10587	-0.218415	0.0541086	3.11857e-05	0.00309221	0.00116803		FALSE
Sniffles2.DEL.23F2MB	chr12	132473068	-1013	Methylation	chr12_3_10587	-0.860792	0.053163	2.49708e-48	6.68687e-45	0.00307145		FALSE
Sniffles2.INS.23D7MB	chr12	132474122	76	Methylation	chr12_3_10587	0.505753	0.113574	5.18438e-06	0.00062277	0.00252855		FALSE
Sniffles2.DEL.23F3MB	chr12	132474827	-73	Methylation	chr12_3_10587	-0.316893	0.0699299	3.63221e-06	0.00045106	0.00139569		FALSE
Sniffles2.DEL.23F5MB	chr12	132478185	-32	Methylation	chr12_3_10587	0.328083	0.0789291	1.88853e-05	0.00198115	0.00199218		FALSE
Sniffles2.INS.23FFMB	chr12	132555468	36	Methylation	chr12_3_10587	0.518114	0.0554253	1.30052e-19	7.14275e-17	0.00177514		FALSE
Sniffles2.INS.2400MB	chr12	132556658	196	Methylation	chr12_3_10587	0.62526	0.0603761	2.76397e-23	1.9564e-20	0.00148526		FALSE
Sniffles2.INS.2401MB	chr12	132562570	40	Methylation	chr12_3_10587	-0.27109	0.0719706	9.21522e-05	0.00795271	0.00114063		FALSE
Sniffles2.DEL.2417MB	chr12	132563379	-80	Methylation	chr12_3_10587	-0.294795	0.0666632	5.94866e-06	0.00070538	0.00113787		FALSE
Sniffles2.DEL.2418MB	chr12	132564644	-134	Methylation	chr12_3_10587	-0.307702	0.0621825	5.05622e-07	7.43917e-05	0.00116075		FALSE
Sniffles2.INS.2406MB	chr12	132585857	89	Methylation	chr12_3_10587	0.303891	0.0854428	0.00020489	0.0157135	0.00117418		FALSE
Sniffles2.DEL.241EMB	chr12	132587383	-65	Methylation	chr12_3_10587	0.508816	0.0688496	2.94334e-13	9.5638e-11	0.00207713		FALSE
Sniffles2.DEL.2432MB	chr12	132602175	-33	Methylation	chr12_3_10587	0.244939	0.0652707	9.73123e-05	0.00834284	0.00114442		FALSE
Sniffles2.INS.2425MB	chr12	132618234	33	Methylation	chr12_3_10587	0.310708	0.0720653	9.69588e-06	0.0010939	0.00113593		FALSE
Sniffles2.DEL.2436MB	chr12	132620880	-61	Methylation	chr12_3_10587	0.413143	0.0901216	2.85353e-06	0.00036233	0.00130295		FALSE
Sniffles2.INS.2429MB	chr12	132684179	65	Methylation	chr12_3_10587	-0.282825	0.0618003	2.9585e-06	0.00037456	0.00116945		FALSE
Sniffles2.DEL.243DMB	chr12	132688286	-191	Methylation	chr12_3_10587	-0.262995	0.0661129	3.96654e-05	0.00382023	0.00116304		FALSE
Sniffles2.DEL.243EMB	chr12	132691637	-917	Methylation	chr12_3_10587	-0.290619	0.0757853	7.05335e-05	0.00631474	0.00121968		FALSE
Sniffles2.INS.2447MB	chr12	132727551	199	Methylation	chr12_3_10587	-0.27975	0.0601319	2.08309e-06	0.00027221	0.00113564		FALSE
Sniffles2.DEL.2462MB	chr12	132730335	-63	Methylation	chr12_3_10587	-0.231532	0.0600727	6.53348e-05	0.00590825	0.00118257		FALSE
Sniffles2.DEL.2463MB	chr12	132732209	-61	Methylation	chr12_3_10587	0.31159	0.0986767	0.0008413	0.0486153	0.0011425		FALSE
Sniffles2.INS.2449MB	chr12	132732351	38	Methylation	chr12_3_10587	-0.288179	0.0611868	1.59119e-06	0.00021289	0.00116351		FALSE
Sniffles2.INS.244FMB	chr12	132758958	327	Methylation	chr12_3_10587	-0.250991	0.0622986	3.22106e-05	0.00318211	0.00114748		FALSE
Sniffles2.INS.2451MB	chr12	132758992	1236	Methylation	chr12_3_10587	-0.470682	0.142392	0.00050677	0.032889	0.00120287		FALSE
Sniffles2.DEL.2467MB	chr12	132759074	-86	Methylation	chr12_3_10587	0.274515	0.0664022	2.07604e-05	0.00215539	0.00121548		FALSE
Sniffles2.DEL.246BMB	chr12	132780041	-64	Methylation	chr12_3_10587	-0.324488	0.0923738	0.00024097	0.0179928	0.00113645		FALSE
Sniffles2.INS.23D4MB	chr12	132464484	815	Methylation	chr12_3_10588	0.405685	0.0727798	1.99838e-08	3.67176e-06	1.06208e-11		FALSE
Sniffles2.DEL.23EDMB	chr12	132469679	-83	Methylation	chr12_3_10588	0.371071	0.0607513	9.89801e-10	2.17841e-07	1.78728e-11		FALSE
Sniffles2.INS.23D5MB	chr12	132469689	45	Methylation	chr12_3_10588	-0.338004	0.0661857	2.30034e-07	3.59243e-05	1.76137e-11		FALSE
Sniffles2.DEL.23EFMB	chr12	132471849	-1161	Methylation	chr12_3_10588	-0.403527	0.127742	0.00083813	0.0484886	1.23798e-11		FALSE
Sniffles2.DEL.23F0MB	chr12	132472573	-646	Methylation	chr12_3_10588	0.552355	0.0555887	1.03847e-21	6.63648e-19	3.32929e-09		FALSE
Sniffles2.DEL.23F1MB	chr12	132472872	-81	Methylation	chr12_3_10588	-0.266045	0.0540587	5.77278e-07	8.40837e-05	2.79922e-11		FALSE
Sniffles2.DEL.23F2MB	chr12	132473068	-1013	Methylation	chr12_3_10588	-0.857045	0.0544014	2.75348e-46	6.79846e-43	2.16238e-07		FALSE
Sniffles2.INS.23D7MB	chr12	132474122	76	Methylation	chr12_3_10588	0.403207	0.115448	0.00025961	0.0191288	3.89075e-11		FALSE
Sniffles2.DEL.23F3MB	chr12	132474827	-73	Methylation	chr12_3_10588	-0.449165	0.069009	8.90079e-11	2.22952e-08	3.76936e-11		FALSE
Sniffles2.INS.23D8MB	chr12	132474906	62	Methylation	chr12_3_10588	0.858036	0.105609	1.65043e-15	6.59347e-13	0.00240251		FALSE
Sniffles2.DEL.23F5MB	chr12	132478185	-32	Methylation	chr12_3_10588	0.760019	0.0737359	4.32217e-23	3.02064e-20	0.789644	L2	TRUE
Sniffles2.DEL.240BMB	chr12	132527713	-46	Methylation	chr12_3_10588	-0.620493	0.163455	8.21668e-05	0.00720825	1.03565e-11		FALSE
Sniffles2.INS.23FFMB	chr12	132555468	36	Methylation	chr12_3_10588	0.393946	0.0577546	1.25493e-11	3.46969e-09	5.29935e-11		FALSE
Sniffles2.INS.2400MB	chr12	132556658	196	Methylation	chr12_3_10588	0.501556	0.063004	5.37257e-15	2.04988e-12	1.10228e-11		FALSE
Sniffles2.DEL.2417MB	chr12	132563379	-80	Methylation	chr12_3_10588	-0.249257	0.0674645	0.00012172	0.0101221	1.02353e-11		FALSE
Sniffles2.DEL.2418MB	chr12	132564644	-134	Methylation	chr12_3_10588	-0.297812	0.0626964	1.31574e-06	0.0001789	1.85768e-11		FALSE
Sniffles2.DEL.241EMB	chr12	132587383	-65	Methylation	chr12_3_10588	0.430252	0.0703916	9.64446e-10	2.12662e-07	8.71259e-12		FALSE
Sniffles2.DEL.2431MB	chr12	132598089	-107	Methylation	chr12_3_10588	0.250885	0.0727276	0.00030349	0.0217753	7.65676e-12		FALSE
Sniffles2.DEL.2432MB	chr12	132602175	-33	Methylation	chr12_3_10588	0.326226	0.0650217	3.60257e-07	5.43163e-05	1.395e-11		FALSE
Sniffles2.INS.2425MB	chr12	132618234	33	Methylation	chr12_3_10588	0.364786	0.0720655	2.88199e-07	4.42533e-05	8.90177e-12		FALSE
Sniffles2.DEL.2436MB	chr12	132620880	-61	Methylation	chr12_3_10588	0.402299	0.090823	5.7571e-06	0.00068462	2.70278e-11		FALSE
Sniffles2.INS.2429MB	chr12	132684179	65	Methylation	chr12_3_10588	-0.287315	0.0621779	2.41037e-06	0.00031101	7.53531e-12		FALSE
Sniffles2.DEL.243DMB	chr12	132688286	-191	Methylation	chr12_3_10588	-0.296827	0.0662816	4.62486e-06	0.00056148	7.5574e-12		FALSE
Sniffles2.DEL.243EMB	chr12	132691637	-917	Methylation	chr12_3_10588	-0.260988	0.0764937	0.00034763	0.0243304	1.18384e-11		FALSE
Sniffles2.INS.2446MB	chr12	132718463	196	Methylation	chr12_3_10588	-0.290298	0.0712248	2.64994e-05	0.00267768	1.01515e-11		FALSE
Sniffles2.INS.2447MB	chr12	132727551	199	Methylation	chr12_3_10588	-0.376752	0.059522	2.64894e-10	6.27185e-08	1.5379e-11		FALSE
Sniffles2.DEL.2462MB	chr12	132730335	-63	Methylation	chr12_3_10588	-0.285513	0.0602467	1.3881e-06	0.00018789	1.1133e-11		FALSE
Sniffles2.DEL.2463MB	chr12	132732209	-61	Methylation	chr12_3_10588	0.33251	0.0991778	0.00042933	0.0288227	7.77145e-12		FALSE
Sniffles2.INS.2449MB	chr12	132732351	38	Methylation	chr12_3_10588	-0.392381	0.0604879	1.01804e-10	2.53168e-08	2.33242e-11		FALSE
Sniffles2.INS.244FMB	chr12	132758958	327	Methylation	chr12_3_10588	-0.345769	0.0617807	1.76953e-08	3.27604e-06	7.89102e-12		FALSE
Sniffles2.INS.2451MB	chr12	132758992	1236	Methylation	chr12_3_10588	-0.462724	0.143652	0.00067844	0.0412954	1.74432e-11		FALSE
Sniffles2.DEL.2467MB	chr12	132759074	-86	Methylation	chr12_3_10588	0.433047	0.0652146	3.94089e-11	1.02921e-08	1.48122e-11		FALSE
Sniffles2.INS.23D4MB	chr12	132464484	815	Methylation	chr12_3_10589	0.294715	0.0724628	2.74818e-05	0.00276619	0		FALSE
Sniffles2.DEL.23ECMB	chr12	132466698	-32	Methylation	chr12_3_10589	0.321688	0.0809797	4.05863e-05	0.00389793	0		FALSE
Sniffles2.DEL.23EDMB	chr12	132469679	-83	Methylation	chr12_3_10589	0.242143	0.0609648	4.06964e-05	0.00390702	0		FALSE
Sniffles2.INS.23D5MB	chr12	132469689	45	Methylation	chr12_3_10589	-0.235189	0.0659348	0.0001972	0.0152283	0		FALSE
Sniffles2.DEL.23EEMB	chr12	132470856	-50	Methylation	chr12_3_10589	-0.306207	0.0743468	2.21588e-05	0.00228458	0		FALSE
Sniffles2.DEL.23F0MB	chr12	132472573	-646	Methylation	chr12_3_10589	0.298093	0.0580107	1.96534e-07	3.10679e-05	0		FALSE
Sniffles2.DEL.23F1MB	chr12	132472872	-81	Methylation	chr12_3_10589	-0.251804	0.0529323	1.27323e-06	0.0001737	0		FALSE
Sniffles2.DEL.23F2MB	chr12	132473068	-1013	Methylation	chr12_3_10589	-0.685648	0.0564769	2.49259e-30	2.75991e-27	0.0423055	L1	TRUE
Sniffles2.DEL.23F3MB	chr12	132474827	-73	Methylation	chr12_3_10589	-0.345798	0.0689495	3.63533e-07	5.47694e-05	0		FALSE
Sniffles2.INS.23FFMB	chr12	132555468	36	Methylation	chr12_3_10589	0.337829	0.057423	3.59906e-09	7.35689e-07	3.80806e-14		FALSE
Sniffles2.INS.2400MB	chr12	132556658	196	Methylation	chr12_3_10589	0.413781	0.063089	6.54046e-11	1.66505e-08	4.55191e-15		FALSE
Sniffles2.DEL.241EMB	chr12	132587383	-65	Methylation	chr12_3_10589	0.399151	0.0695076	7.93825e-09	1.54822e-06	1.11022e-16		FALSE
Sniffles2.DEL.2432MB	chr12	132602175	-33	Methylation	chr12_3_10589	0.267326	0.0640598	1.76062e-05	0.00186078	0		FALSE
Sniffles2.INS.2425MB	chr12	132618234	33	Methylation	chr12_3_10589	0.282066	0.0715589	4.59571e-05	0.00434658	0		FALSE
Sniffles2.INS.2429MB	chr12	132684179	65	Methylation	chr12_3_10589	-0.233387	0.0615664	8.3841e-05	0.00733522	0		FALSE
Sniffles2.DEL.243DMB	chr12	132688286	-191	Methylation	chr12_3_10589	-0.215841	0.0657726	0.00055055	0.0351042	0		FALSE
Sniffles2.DEL.2442MB	chr12	132694939	-48	Methylation	chr12_3_10589	-0.225029	0.0586439	6.98527e-05	0.0062643	0		FALSE
Sniffles2.INS.2447MB	chr12	132727551	199	Methylation	chr12_3_10589	-0.275116	0.0595573	2.42716e-06	0.000313	0		FALSE
Sniffles2.DEL.2462MB	chr12	132730335	-63	Methylation	chr12_3_10589	-0.20656	0.0600053	0.0003116	0.022248	0		FALSE
Sniffles2.INS.2449MB	chr12	132732351	38	Methylation	chr12_3_10589	-0.293201	0.0605132	8.34881e-07	0.00011785	0		FALSE
Sniffles2.INS.244FMB	chr12	132758958	327	Methylation	chr12_3_10589	-0.278546	0.0614626	3.62878e-06	0.00045073	0		FALSE
Sniffles2.DEL.2467MB	chr12	132759074	-86	Methylation	chr12_3_10589	0.287031	0.0652356	6.56998e-06	0.00077159	0		FALSE
Sniffles2.DEL.23EEMB	chr12	132470856	-50	Methylation	chr12_3_10590	-0.375798	0.0732961	2.07721e-07	3.26884e-05	0.00509901		FALSE
Sniffles2.INS.244FMB	chr12	132758958	327	Methylation	chr12_3_10590	-0.237548	0.0612402	5.91855e-05	0.0054206	3.2588e-05		FALSE
Sniffles2.DEL.2467MB	chr12	132759074	-86	Methylation	chr12_3_10590	0.226021	0.065392	0.00029607	0.0213368	9.04704e-06		FALSE
Sniffles2.INS.2475MB	chr12	132836304	70	Methylation	chr12_3_10590	0.223862	0.0666938	0.00042334	0.0285036	1.58597e-05		FALSE
Sniffles2.INS.2407MB	chr12	132587024	39	Methylation	chr12_3_10603	0.265487	0.0721146	0.00012806	0.0105687	0		FALSE
Sniffles2.INS.23D4MB	chr12	132464484	815	Methylation	chr12_3_10621	0.236196	0.0744422	0.0007992	0.0467869	0.000209897		FALSE
Sniffles2.DEL.23F2MB	chr12	132473068	-1013	Methylation	chr12_3_10621	-0.262493	0.0652908	3.33634e-05	0.00328014	0.00177471		FALSE
Sniffles2.INS.23FFMB	chr12	132555468	36	Methylation	chr12_3_10621	0.258831	0.0593917	7.90481e-06	0.00091072	0.00729463		FALSE
Sniffles2.INS.2400MB	chr12	132556658	196	Methylation	chr12_3_10621	0.369764	0.0649418	1.03792e-08	1.9893e-06	0.363042		FALSE
Sniffles2.DEL.2417MB	chr12	132563379	-80	Methylation	chr12_3_10621	-0.261557	0.0675926	6.1403e-05	0.00559788	0.000982157		FALSE
Sniffles2.DEL.241EMB	chr12	132587383	-65	Methylation	chr12_3_10621	0.275377	0.07209	7.48118e-05	0.0066488	0.000628174		FALSE
Sniffles2.DEL.2431MB	chr12	132598089	-107	Methylation	chr12_3_10636	0.296856	0.0701723	1.37905e-05	0.00149884	0		FALSE
Sniffles2.INS.23D4MB	chr12	132464484	815	Methylation	chr12_3_10638	0.324849	0.0715871	3.53185e-06	0.0004398	0.00235546		FALSE
Sniffles2.DEL.23EDMB	chr12	132469679	-83	Methylation	chr12_3_10638	0.198114	0.0605463	0.00056926	0.0360393	0.00098794		FALSE
Sniffles2.DEL.23F5MB	chr12	132478185	-32	Methylation	chr12_3_10638	0.418335	0.0764065	3.40993e-08	6.06301e-06	0.000994735		FALSE
Sniffles2.INS.23FFMB	chr12	132555468	36	Methylation	chr12_3_10638	-0.217388	0.0579097	9.68254e-05	0.00830672	0.00149645		FALSE
Sniffles2.INS.2401MB	chr12	132562570	40	Methylation	chr12_3_10638	0.225305	0.070806	0.00077489	0.0456956	0.00106349		FALSE
Sniffles2.DEL.2417MB	chr12	132563379	-80	Methylation	chr12_3_10638	0.363362	0.0646125	1.52471e-08	2.84988e-06	0.00242274		FALSE
Sniffles2.DEL.2418MB	chr12	132564644	-134	Methylation	chr12_3_10638	0.277886	0.0611527	3.43006e-06	0.00042834	0.00111829		FALSE
Sniffles2.INS.2421MB	chr12	132597904	34	Methylation	chr12_3_10638	0.657731	0.066979	2.72299e-21	1.69006e-18	0.0047097		FALSE
Sniffles2.DEL.2431MB	chr12	132598089	-107	Methylation	chr12_3_10638	-0.396251	0.069495	9.9549e-09	1.91342e-06	0.00316978		FALSE
Sniffles2.INS.2422MB	chr12	132598468	59	Methylation	chr12_3_10638	0.463505	0.127658	0.00015524	0.0124519	0.00100304		FALSE
Sniffles2.DEL.2432MB	chr12	132602175	-33	Methylation	chr12_3_10638	0.48917	0.0611492	4.07018e-15	1.5711e-12	0.0021507		FALSE
Sniffles2.INS.2424MB	chr12	132606896	322	Methylation	chr12_3_10638	0.512857	0.0907841	1.32999e-08	2.50783e-06	0.00106601		FALSE
Sniffles2.INS.242CMB	chr12	132692350	1437	Methylation	chr12_3_10638	0.515742	0.109063	1.45602e-06	0.00019631	0.00100677		FALSE
Sniffles2.DEL.243FMB	chr12	132692350	-199	Methylation	chr12_3_10638	-0.230004	0.0644441	0.0001957	0.015138	0.000994959		FALSE
Sniffles2.INS.2447MB	chr12	132727551	199	Methylation	chr12_3_10638	-0.220079	0.0593607	0.00011586	0.00969646	0.00134465		FALSE
Sniffles2.DEL.2462MB	chr12	132730335	-63	Methylation	chr12_3_10638	-0.314023	0.0582526	5.33563e-08	9.23998e-06	0.0017088		FALSE
Sniffles2.INS.2449MB	chr12	132732351	38	Methylation	chr12_3_10638	-0.250812	0.0602303	1.82753e-05	0.00192393	0.00249238		FALSE
Sniffles2.INS.244FMB	chr12	132758958	327	Methylation	chr12_3_10638	-0.216014	0.0612001	0.00022653	0.0170821	0.00101233		FALSE
Sniffles2.INS.2451MB	chr12	132758992	1236	Methylation	chr12_3_10638	0.58208	0.139105	1.67834e-05	0.00178261	0.00102345		FALSE
Sniffles2.DEL.2488MB	chr12	132874609	-52	Methylation	chr12_3_10638	-0.216789	0.061791	0.00024488	0.0182287	0.000984592		FALSE
Sniffles2.INS.247DMB	chr12	132892413	239	Methylation	chr12_3_10638	-0.310371	0.0722689	1.0437e-05	0.00116858	0.00099349		FALSE
Sniffles2.DEL.2489MB	chr12	132895217	-401	Methylation	chr12_3_10638	-0.275645	0.0706688	5.42645e-05	0.00502594	0.0011361		FALSE
Sniffles2.INS.2421MB	chr12	132597904	34	Methylation	chr12_3_10642	-0.293759	0.0745179	4.59172e-05	0.00434375	1.1981e-06		FALSE
Sniffles2.DEL.2432MB	chr12	132602175	-33	Methylation	chr12_3_10642	-0.299623	0.0650565	2.58783e-06	0.00033186	7.40832e-06		FALSE
Sniffles2.INS.2425MB	chr12	132618234	33	Methylation	chr12_3_10642	-0.260462	0.0726929	0.00018571	0.0144826	1.84513e-05		FALSE
Sniffles2.INS.244FMB	chr12	132758958	327	Methylation	chr12_3_10642	0.21769	0.062815	0.00028642	0.0207584	1.24539e-06		FALSE
Sniffles2.DEL.2369MB	chr12	132229775	-1720	Methylation	chr12_3_10643	0.57354	0.174886	0.00055498	0.0353267	0.00430439		FALSE
Sniffles2.DEL.2385MB	chr12	132290745	-512	Methylation	chr12_3_10645	-0.197332	0.0589453	0.00043678	0.0292287	0.00207712		FALSE
Sniffles2.INS.23D4MB	chr12	132464484	815	Methylation	chr12_3_10645	0.227098	0.0698859	0.00061524	0.0382834	0.001019		FALSE
Sniffles2.DEL.241DMB	chr12	132582390	-32	Methylation	chr12_3_10645	-0.555979	0.17085	0.00060554	0.0378322	0.0168269		FALSE
Sniffles2.INS.2421MB	chr12	132597904	34	Methylation	chr12_3_10645	0.310095	0.0697439	5.3481e-06	0.00064072	0.00108355		FALSE
Sniffles2.DEL.2431MB	chr12	132598089	-107	Methylation	chr12_3_10645	-0.219843	0.06827	0.00068063	0.0413946	0.0018768		FALSE
Sniffles2.DEL.2432MB	chr12	132602175	-33	Methylation	chr12_3_10645	0.197532	0.0618722	0.00074763	0.0444836	0.000885555		FALSE
Sniffles2.DEL.245FMB	chr12	132717324	-43	Methylation	chr12_3_10645	-0.512053	0.128446	3.83229e-05	0.00370526	0.00115453		FALSE
Sniffles2.DEL.246AMB	chr12	132776183	-78	Methylation	chr12_3_10645	0.326926	0.060867	5.90004e-08	1.01463e-05	0.00412326		FALSE
Sniffles2.INS.2456MB	chr12	132776345	535	Methylation	chr12_3_10645	-0.312539	0.0652704	1.09719e-06	0.00015152	0.00223442		FALSE
Sniffles2.DEL.246DMB	chr12	132791419	-321	Methylation	chr12_3_10645	-0.324579	0.0709568	2.98727e-06	0.00037785	0.003207		FALSE
Sniffles2.INS.245CMB	chr12	132793400	40	Methylation	chr12_3_10645	0.255501	0.0629095	2.81334e-05	0.00282439	0.00106431		FALSE
Sniffles2.INS.2475MB	chr12	132836304	70	Methylation	chr12_3_10645	0.223434	0.0644544	0.00028533	0.020692	0.000930193		FALSE
Sniffles2.DEL.2485MB	chr12	132857013	-33	Methylation	chr12_3_10645	-0.29569	0.0755657	5.16186e-05	0.00481093	0.0015948		FALSE
Sniffles2.DEL.2487MB	chr12	132873628	-88	Methylation	chr12_3_10645	-0.213561	0.0669993	0.0007606	0.0450663	0.00109417		FALSE
Sniffles2.DEL.248AMB	chr12	132896670	-80	Methylation	chr12_3_10645	-0.343533	0.0760614	3.89109e-06	0.00048032	0.00236217		FALSE
Sniffles2.DEL.2385MB	chr12	132290745	-512	Methylation	chr12_3_10646	-0.199541	0.0601148	0.00048268	0.0316537	0.00192036		FALSE
Sniffles2.INS.235AMB	chr12	132294644	50	Methylation	chr12_3_10646	-0.183473	0.0580012	0.00082546	0.0479437	0.00385456		FALSE
Sniffles2.DEL.241DMB	chr12	132582390	-32	Methylation	chr12_3_10646	-0.593652	0.174194	0.00035259	0.0246018	0.0166797		FALSE
Sniffles2.INS.2407MB	chr12	132587024	39	Methylation	chr12_3_10646	-0.238293	0.0748451	0.00077027	0.0454945	0.00140929		FALSE
Sniffles2.INS.2421MB	chr12	132597904	34	Methylation	chr12_3_10646	0.280526	0.0714176	4.86226e-05	0.00456473	0.00117105		FALSE
Sniffles2.DEL.245FMB	chr12	132717324	-43	Methylation	chr12_3_10646	-0.553364	0.130774	1.37236e-05	0.00149252	0.00181432		FALSE
Sniffles2.DEL.246AMB	chr12	132776183	-78	Methylation	chr12_3_10646	0.273265	0.0626236	7.71285e-06	0.0008908	0.00180952		FALSE
Sniffles2.INS.2456MB	chr12	132776345	535	Methylation	chr12_3_10646	-0.271814	0.0669521	2.83278e-05	0.00284099	0.00147211		FALSE
Sniffles2.DEL.246CMB	chr12	132787672	-86	Methylation	chr12_3_10646	0.191978	0.0608826	0.00085384	0.0491261	0.00122282		FALSE
Sniffles2.INS.245CMB	chr12	132793400	40	Methylation	chr12_3_10646	0.295515	0.0638551	2.33298e-06	0.00030178	0.00188218		FALSE
Sniffles2.INS.2475MB	chr12	132836304	70	Methylation	chr12_3_10646	0.211106	0.0658284	0.00071196	0.0428516	0.00117567		FALSE
Sniffles2.DEL.248AMB	chr12	132896670	-80	Methylation	chr12_3_10646	-0.248876	0.0781946	0.00077288	0.0456079	0.00120332		FALSE
Sniffles2.DEL.2462MB	chr12	132730335	-63	Methylation	chr12_3_10648	0.214976	0.0612576	0.00024411	0.0181829	0.0215946		FALSE
Sniffles2.INS.2449MB	chr12	132732351	38	Methylation	chr12_3_10648	0.220874	0.0624404	0.00022009	0.0166849	0.0268272		FALSE
Sniffles2.DEL.23F0MB	chr12	132472573	-646	Methylation	chr12_3_10649	-0.237456	0.0585511	2.88664e-05	0.00288687	0.000133718		FALSE
Sniffles2.DEL.23F2MB	chr12	132473068	-1013	Methylation	chr12_3_10649	0.226653	0.0636465	0.00020163	0.0155069	9.26202e-05		FALSE
Sniffles2.INS.2400MB	chr12	132556658	196	Methylation	chr12_3_10649	-0.240578	0.0644428	0.00010492	0.00890563	0.000101857		FALSE
Sniffles2.DEL.241EMB	chr12	132587383	-65	Methylation	chr12_3_10649	-0.25394	0.070427	0.00017064	0.0134852	0.000407975		FALSE
Sniffles2.INS.2421MB	chr12	132597904	34	Methylation	chr12_3_10649	-0.283799	0.0731839	5.94519e-05	0.00544089	8.56111e-05		FALSE
Sniffles2.DEL.2431MB	chr12	132598089	-107	Methylation	chr12_3_10649	-0.287857	0.0709135	2.84085e-05	0.00284787	0.000119214		FALSE
Sniffles2.DEL.2432MB	chr12	132602175	-33	Methylation	chr12_3_10649	-0.466863	0.0618267	9.73017e-14	3.30286e-11	8.5252e-05		FALSE
Sniffles2.INS.2425MB	chr12	132618234	33	Methylation	chr12_3_10649	-0.303572	0.071008	1.13554e-05	0.0012592	8.38892e-05		FALSE
Sniffles2.DEL.2436MB	chr12	132620880	-61	Methylation	chr12_3_10649	-0.341247	0.0893027	7.43891e-05	0.00661471	8.69291e-05		FALSE
Sniffles2.INS.2429MB	chr12	132684179	65	Methylation	chr12_3_10649	0.280755	0.060857	2.49558e-06	0.00032091	8.47632e-05		FALSE
Sniffles2.DEL.243DMB	chr12	132688286	-191	Methylation	chr12_3_10649	0.403868	0.0636966	2.48107e-10	5.89552e-08	9.51571e-05		FALSE
Sniffles2.DEL.243EMB	chr12	132691637	-917	Methylation	chr12_3_10649	0.418093	0.0734061	1.02845e-08	1.97265e-06	0.000398505		FALSE
Sniffles2.INS.242CMB	chr12	132692350	1437	Methylation	chr12_3_10649	-0.39051	0.110603	0.0002256	0.0170263	0.000123622		FALSE
Sniffles2.INS.2446MB	chr12	132718463	196	Methylation	chr12_3_10649	0.319557	0.0694127	2.6091e-06	0.00033435	8.41234e-05		FALSE
Sniffles2.INS.2447MB	chr12	132727551	199	Methylation	chr12_3_10649	0.317903	0.0588248	4.95677e-08	8.62368e-06	0.000154872		FALSE
Sniffles2.DEL.2462MB	chr12	132730335	-63	Methylation	chr12_3_10649	0.431754	0.0572708	1.0653e-13	3.60124e-11	0.000242043		FALSE
Sniffles2.INS.2449MB	chr12	132732351	38	Methylation	chr12_3_10649	0.366179	0.0594153	7.14165e-10	1.60088e-07	0.000402147		FALSE
Sniffles2.INS.244FMB	chr12	132758958	327	Methylation	chr12_3_10649	0.434998	0.0593106	4.30448e-13	1.37658e-10	0.000173231		FALSE
Sniffles2.DEL.2467MB	chr12	132759074	-86	Methylation	chr12_3_10649	-0.385024	0.0642601	1.93907e-09	4.11507e-07	0.000124022		FALSE
Sniffles2.DEL.246CMB	chr12	132787672	-86	Methylation	chr12_3_10649	-0.225156	0.0618008	0.00014809	0.011965	0.000100727		FALSE
Sniffles2.DEL.2488MB	chr12	132874609	-52	Methylation	chr12_3_10649	0.204276	0.062181	0.00054388	0.0347684	0.00010861		FALSE
Sniffles2.INS.230EMB	chr12	132149005	2751	Methylation	chr12_3_10654	-0.211188	0.0652315	0.00064408	0.0396687	0.0036934		FALSE
Sniffles2.INS.2424MB	chr12	132606896	322	Methylation	chr12_3_10654	-0.372661	0.0921088	3.00292e-05	0.00298973	0.00940398		FALSE
Sniffles2.INS.2429MB	chr12	132684179	65	Methylation	chr12_3_10654	-0.237598	0.0610911	5.67736e-05	0.00523107	0.00483724		FALSE
Sniffles2.DEL.2442MB	chr12	132694939	-48	Methylation	chr12_3_10654	-0.237804	0.0581095	2.47394e-05	0.00251809	0.00422272		FALSE
Sniffles2.INS.247DMB	chr12	132892413	239	Methylation	chr12_3_10672	-0.251491	0.0752189	0.00044347	0.0295897	0.00376926		FALSE
Sniffles2.INS.23D4MB	chr12	132464484	815	Methylation	chr12_3_10673	0.331245	0.0726428	3.19256e-06	0.00040145	8.95995e-05		FALSE
Sniffles2.DEL.23F0MB	chr12	132472573	-646	Methylation	chr12_3_10673	0.304308	0.0586092	1.49683e-07	2.41209e-05	0.000144907		FALSE
Sniffles2.DEL.23F1MB	chr12	132472872	-81	Methylation	chr12_3_10673	-0.240927	0.0537121	4.47731e-06	0.0005454	0.000115361		FALSE
Sniffles2.DEL.23F2MB	chr12	132473068	-1013	Methylation	chr12_3_10673	-0.377665	0.0631525	2.07571e-09	4.38696e-07	0.00018677		FALSE
Sniffles2.DEL.23F3MB	chr12	132474827	-73	Methylation	chr12_3_10673	-0.306516	0.0698775	6.97116e-06	0.00081377	9.48385e-05		FALSE
Sniffles2.INS.23D8MB	chr12	132474906	62	Methylation	chr12_3_10673	0.410047	0.109352	9.8444e-05	0.00842441	0.000217565		FALSE
Sniffles2.DEL.23F5MB	chr12	132478185	-32	Methylation	chr12_3_10673	0.358397	0.0785431	3.1496e-06	0.00039643	0.000267986		FALSE
Sniffles2.INS.23FFMB	chr12	132555468	36	Methylation	chr12_3_10673	0.211723	0.059046	0.00018386	0.0143691	9.90393e-05		FALSE
Sniffles2.INS.2400MB	chr12	132556658	196	Methylation	chr12_3_10673	0.39457	0.0638664	6.53691e-10	1.47237e-07	0.000110101		FALSE
Sniffles2.DEL.241EMB	chr12	132587383	-65	Methylation	chr12_3_10673	0.410341	0.0700407	4.14433e-09	8.39918e-07	0.000102448		FALSE
Sniffles2.INS.2421MB	chr12	132597904	34	Methylation	chr12_3_10673	0.47492	0.072393	6.50709e-11	1.65739e-08	0.000124163		FALSE
Sniffles2.DEL.2431MB	chr12	132598089	-107	Methylation	chr12_3_10673	0.401395	0.0707857	1.18275e-08	2.24621e-06	9.04375e-05		FALSE
Sniffles2.DEL.2432MB	chr12	132602175	-33	Methylation	chr12_3_10673	0.51463	0.0620471	4.69558e-16	1.95664e-13	0.000141988		FALSE
Sniffles2.INS.2424MB	chr12	132606896	322	Methylation	chr12_3_10673	-0.3127	0.0942807	0.00048736	0.0319013	0.000951126		FALSE
Sniffles2.INS.2425MB	chr12	132618234	33	Methylation	chr12_3_10673	0.841342	0.0632569	2.86633e-35	4.22907e-32	0.000104256		FALSE
Sniffles2.DEL.2435MB	chr12	132619093	-32	Methylation	chr12_3_10673	0.606775	0.161342	9.42624e-05	0.00811363	9.44468e-05		FALSE
Sniffles2.DEL.2436MB	chr12	132620880	-61	Methylation	chr12_3_10673	0.388715	0.0901479	9.67543e-06	0.00109171	9.66383e-05		FALSE
Sniffles2.INS.2429MB	chr12	132684179	65	Methylation	chr12_3_10673	-0.877756	0.049811	3.49116e-55	1.24542e-51	0.000307876		FALSE
Sniffles2.DEL.243DMB	chr12	132688286	-191	Methylation	chr12_3_10673	-1.00301	0.0505836	6.07586e-66	3.23414e-62	0.001014		FALSE
Sniffles2.DEL.243EMB	chr12	132691637	-917	Methylation	chr12_3_10673	-0.480883	0.0737456	8.27694e-11	2.0808e-08	0.000117826		FALSE
Sniffles2.DEL.243FMB	chr12	132692350	-199	Methylation	chr12_3_10673	-0.612133	0.0607646	3.14854e-22	2.08126e-19	0.000624859		FALSE
Sniffles2.DEL.2440MB	chr12	132693413	-88	Methylation	chr12_3_10673	-0.475014	0.0668804	2.0257e-12	6.07369e-10	0.000261674		FALSE
Sniffles2.DEL.2441MB	chr12	132694089	-140	Methylation	chr12_3_10673	-0.326516	0.0936734	0.0002661	0.01954	0.000119106		FALSE
Sniffles2.DEL.2442MB	chr12	132694939	-48	Methylation	chr12_3_10673	-0.632433	0.0533149	3.36789e-29	3.4782e-26	9.12499e-05		FALSE
Sniffles2.DEL.245FMB	chr12	132717324	-43	Methylation	chr12_3_10673	-0.545033	0.135114	3.15473e-05	0.0031245	0.0012047		FALSE
Sniffles2.INS.2446MB	chr12	132718463	196	Methylation	chr12_3_10673	-0.709891	0.064666	1.13946e-25	9.42644e-23	9.34955e-05		FALSE
Sniffles2.INS.2447MB	chr12	132727551	199	Methylation	chr12_3_10673	-0.673204	0.0536931	5.21528e-32	6.37365e-29	0.000136609		FALSE
Sniffles2.DEL.2462MB	chr12	132730335	-63	Methylation	chr12_3_10673	-0.580056	0.0554497	1.13998e-23	8.28804e-21	0.000941369		FALSE
Sniffles2.INS.2449MB	chr12	132732351	38	Methylation	chr12_3_10673	-0.632619	0.0558668	4.93461e-27	4.46774e-24	0.000169089		FALSE
Sniffles2.INS.244FMB	chr12	132758958	327	Methylation	chr12_3_10673	-0.594313	0.0575282	3.49812e-23	2.46172e-20	0.000136222		FALSE
Sniffles2.DEL.2467MB	chr12	132759074	-86	Methylation	chr12_3_10673	0.594916	0.0621019	1.97329e-20	1.14765e-17	8.92422e-05		FALSE
Sniffles2.DEL.246AMB	chr12	132776183	-78	Methylation	chr12_3_10673	0.260491	0.064839	3.37322e-05	0.00331047	0.000107346		FALSE
Sniffles2.INS.2456MB	chr12	132776345	535	Methylation	chr12_3_10673	-0.421116	0.0677284	5.17653e-10	1.18102e-07	0.000204834		FALSE
Sniffles2.DEL.246BMB	chr12	132780041	-64	Methylation	chr12_3_10673	-0.302303	0.0923346	0.00056534	0.0358349	0.000106532		FALSE
Sniffles2.INS.2459MB	chr12	132783516	31	Methylation	chr12_3_10673	-0.410676	0.0646237	2.27487e-10	5.42803e-08	0.000163662		FALSE
Sniffles2.DEL.246CMB	chr12	132787672	-86	Methylation	chr12_3_10673	0.32357	0.0618933	1.2432e-07	2.03051e-05	0.000103633		FALSE
Sniffles2.DEL.246DMB	chr12	132791419	-321	Methylation	chr12_3_10673	-0.286925	0.0751509	7.53476e-05	0.00668957	0.000122317		FALSE
Sniffles2.DEL.246EMB	chr12	132793208	-196	Methylation	chr12_3_10673	-0.35282	0.0619372	1.02288e-08	1.96345e-06	9.65195e-05		FALSE
Sniffles2.INS.245CMB	chr12	132793400	40	Methylation	chr12_3_10673	0.348356	0.0655251	7.85899e-08	1.32578e-05	9.21256e-05		FALSE
Sniffles2.DEL.2480MB	chr12	132805462	-40	Methylation	chr12_3_10673	-0.271386	0.0640935	1.35572e-05	0.00147585	0.000109258		FALSE
Sniffles2.INS.2475MB	chr12	132836304	70	Methylation	chr12_3_10673	0.338697	0.0670206	3.00324e-07	4.59827e-05	8.98755e-05		FALSE
Sniffles2.DEL.2488MB	chr12	132874609	-52	Methylation	chr12_3_10673	-0.397954	0.0611742	9.11023e-11	2.27935e-08	0.00102218		FALSE
Sniffles2.INS.247DMB	chr12	132892413	239	Methylation	chr12_3_10673	-0.324946	0.0734464	5.89516e-06	0.00069939	0.00105959		FALSE
Sniffles2.DEL.23E0MB	chr12	132410993	-1293	Methylation	chr12_3_10674	0.639724	0.174647	0.00013741	0.0112245	6.83056e-10		FALSE
Sniffles2.INS.23D4MB	chr12	132464484	815	Methylation	chr12_3_10674	0.391012	0.0718229	4.01572e-08	7.07556e-06	7.84997e-10		FALSE
Sniffles2.DEL.23EDMB	chr12	132469679	-83	Methylation	chr12_3_10674	0.223368	0.0612845	0.00014729	0.0119084	6.59714e-10		FALSE
Sniffles2.DEL.23F0MB	chr12	132472573	-646	Methylation	chr12_3_10674	0.332068	0.0579263	8.41424e-09	1.63351e-06	1.0534e-09		FALSE
Sniffles2.DEL.23F1MB	chr12	132472872	-81	Methylation	chr12_3_10674	-0.235556	0.0534338	6.3278e-06	0.00074617	6.44959e-10		FALSE
Sniffles2.DEL.23F2MB	chr12	132473068	-1013	Methylation	chr12_3_10674	-0.410884	0.0623228	5.31755e-11	1.36851e-08	1.22817e-09		FALSE
Sniffles2.DEL.23F3MB	chr12	132474827	-73	Methylation	chr12_3_10674	-0.361219	0.0689203	1.16053e-07	1.90635e-05	9.81173e-10		FALSE
Sniffles2.INS.23D8MB	chr12	132474906	62	Methylation	chr12_3_10674	0.381162	0.109053	0.00025712	0.0189797	6.42492e-10		FALSE
Sniffles2.DEL.23F5MB	chr12	132478185	-32	Methylation	chr12_3_10674	0.342576	0.0782178	7.18889e-06	0.00083645	6.83997e-10		FALSE
Sniffles2.DEL.2408MB	chr12	132499263	-83	Methylation	chr12_3_10674	0.32998	0.100956	0.00057643	0.0364004	7.63271e-10		FALSE
Sniffles2.INS.23FFMB	chr12	132555468	36	Methylation	chr12_3_10674	0.234014	0.0585067	3.6278e-05	0.00352877	8.58505e-10		FALSE
Sniffles2.INS.2400MB	chr12	132556658	196	Methylation	chr12_3_10674	0.437833	0.0628932	5.07461e-12	1.4603e-09	6.46605e-10		FALSE
Sniffles2.INS.2404MB	chr12	132576200	302	Methylation	chr12_3_10674	0.39346	0.106947	0.00012924	0.0106511	1.34922e-09		FALSE
Sniffles2.DEL.241EMB	chr12	132587383	-65	Methylation	chr12_3_10674	0.451632	0.0690591	7.3749e-11	1.8639e-08	1.30988e-09		FALSE
Sniffles2.INS.2421MB	chr12	132597904	34	Methylation	chr12_3_10674	0.536993	0.0709073	8.398e-14	2.8653e-11	8.04576e-10		FALSE
Sniffles2.DEL.2431MB	chr12	132598089	-107	Methylation	chr12_3_10674	0.421106	0.0701689	1.83841e-09	3.91264e-07	9.26659e-10		FALSE
Sniffles2.DEL.2432MB	chr12	132602175	-33	Methylation	chr12_3_10674	0.619682	0.0597274	2.36207e-23	1.67779e-20	9.07815e-10		FALSE
Sniffles2.INS.2425MB	chr12	132618234	33	Methylation	chr12_3_10674	0.918893	0.0606084	1.37257e-43	3.00128e-40	2.45496e-09		FALSE
Sniffles2.DEL.2435MB	chr12	132619093	-32	Methylation	chr12_3_10674	0.606789	0.160309	8.57308e-05	0.00747839	2.25643e-09		FALSE
Sniffles2.DEL.2436MB	chr12	132620880	-61	Methylation	chr12_3_10674	0.447454	0.0890394	3.45743e-07	5.23278e-05	7.68945e-10		FALSE
Sniffles2.INS.2429MB	chr12	132684179	65	Methylation	chr12_3_10674	-1.00125	0.0445809	5.65256e-79	5.08294e-75	6.49934e-10		FALSE
Sniffles2.DEL.243DMB	chr12	132688286	-191	Methylation	chr12_3_10674	-1.16551	0.0427541	1.02343e-102	2.19056e-98	5.94903e-09		FALSE
Sniffles2.DEL.243EMB	chr12	132691637	-917	Methylation	chr12_3_10674	-0.59134	0.0716834	6.54828e-16	2.69357e-13	6.58592e-10		FALSE
Sniffles2.DEL.243FMB	chr12	132692350	-199	Methylation	chr12_3_10674	-0.715778	0.057944	3.16389e-31	3.6844e-28	6.49494e-08		FALSE
Sniffles2.DEL.2440MB	chr12	132693413	-88	Methylation	chr12_3_10674	-0.496603	0.0663973	1.60142e-13	5.32126e-11	1.00386e-09		FALSE
Sniffles2.DEL.2441MB	chr12	132694089	-140	Methylation	chr12_3_10674	-0.35116	0.0929042	8.75312e-05	0.00760945	9.38166e-10		FALSE
Sniffles2.DEL.2442MB	chr12	132694939	-48	Methylation	chr12_3_10674	-0.715936	0.0508094	9.8226e-39	1.69244e-35	2.66156e-09		FALSE
Sniffles2.DEL.245FMB	chr12	132717324	-43	Methylation	chr12_3_10674	-0.559801	0.13386	1.69572e-05	0.00179938	3.46116e-09		FALSE
Sniffles2.INS.2446MB	chr12	132718463	196	Methylation	chr12_3_10674	-0.831358	0.0613117	2.12788e-36	3.32005e-33	6.47053e-10		FALSE
Sniffles2.INS.2447MB	chr12	132727551	199	Methylation	chr12_3_10674	-0.791402	0.0500472	1.32066e-46	3.30916e-43	7.71434e-10		FALSE
Sniffles2.DEL.2462MB	chr12	132730335	-63	Methylation	chr12_3_10674	-0.680467	0.0526359	1.21891e-33	1.63854e-30	1.9125e-08		FALSE
Sniffles2.INS.2449MB	chr12	132732351	38	Methylation	chr12_3_10674	-0.753189	0.0524664	6.25807e-40	1.14514e-36	9.9415e-10		FALSE
Sniffles2.INS.244FMB	chr12	132758958	327	Methylation	chr12_3_10674	-0.717732	0.0544218	9.10379e-35	1.30704e-31	1.09831e-09		FALSE
Sniffles2.DEL.2467MB	chr12	132759074	-86	Methylation	chr12_3_10674	0.743568	0.0584704	9.29169e-33	1.1901e-29	6.73509e-10		FALSE
Sniffles2.DEL.246AMB	chr12	132776183	-78	Methylation	chr12_3_10674	0.377874	0.0632986	2.19722e-09	4.62736e-07	5.23174e-09		FALSE
Sniffles2.INS.2456MB	chr12	132776345	535	Methylation	chr12_3_10674	-0.534634	0.0655742	1.33043e-15	5.35588e-13	4.64561e-09		FALSE
Sniffles2.DEL.246BMB	chr12	132780041	-64	Methylation	chr12_3_10674	-0.367132	0.0912933	3.31886e-05	0.00326577	6.64795e-10		FALSE
Sniffles2.INS.2459MB	chr12	132783516	31	Methylation	chr12_3_10674	-0.483117	0.0632163	5.1481e-14	1.79501e-11	1.70112e-09		FALSE
Sniffles2.DEL.246CMB	chr12	132787672	-86	Methylation	chr12_3_10674	0.429424	0.0602586	1.72592e-12	5.21136e-10	6.46099e-10		FALSE
Sniffles2.INS.245BMB	chr12	132789702	58	Methylation	chr12_3_10674	-0.454957	0.116312	5.19199e-05	0.00483619	1.14017e-09		FALSE
Sniffles2.DEL.246DMB	chr12	132791419	-321	Methylation	chr12_3_10674	-0.382794	0.0738414	1.55505e-07	2.4989e-05	2.1226e-09		FALSE
Sniffles2.DEL.246EMB	chr12	132793208	-196	Methylation	chr12_3_10674	-0.44471	0.0603756	3.46008e-13	1.11653e-10	8.07645e-10		FALSE
Sniffles2.INS.245CMB	chr12	132793400	40	Methylation	chr12_3_10674	0.458086	0.0637793	1.18733e-12	3.64153e-10	6.45746e-10		FALSE
Sniffles2.DEL.2480MB	chr12	132805462	-40	Methylation	chr12_3_10674	-0.433324	0.0620521	4.41558e-12	1.27975e-09	8.9758e-10		FALSE
Sniffles2.INS.2475MB	chr12	132836304	70	Methylation	chr12_3_10674	0.42297	0.0656527	1.33609e-10	3.27572e-08	6.67593e-10		FALSE
Sniffles2.DEL.2485MB	chr12	132857013	-33	Methylation	chr12_3_10674	-0.34188	0.0787371	8.48365e-06	0.0009702	1.77108e-09		FALSE
Sniffles2.DEL.2488MB	chr12	132874609	-52	Methylation	chr12_3_10674	-0.515042	0.0589247	1.59434e-17	7.52457e-15	1.25184e-07		FALSE
Sniffles2.INS.247DMB	chr12	132892413	239	Methylation	chr12_3_10674	-0.388664	0.0724573	6.1294e-08	1.05211e-05	1.3727e-08		FALSE
Sniffles2.DEL.248AMB	chr12	132896670	-80	Methylation	chr12_3_10674	-0.345113	0.0795981	8.72391e-06	0.00099424	7.92655e-10		FALSE
Sniffles2.INS.23D4MB	chr12	132464484	815	Methylation	chr12_3_10675	0.405818	0.0705484	7.51101e-09	1.47027e-06	1.16675e-05		FALSE
Sniffles2.DEL.23EDMB	chr12	132469679	-83	Methylation	chr12_3_10675	0.227337	0.0603631	9.23763e-05	0.00797002	2.72871e-06		FALSE
Sniffles2.INS.23D5MB	chr12	132469689	45	Methylation	chr12_3_10675	-0.21234	0.0651034	0.00059023	0.0370751	4.38593e-06		FALSE
Sniffles2.DEL.23F0MB	chr12	132472573	-646	Methylation	chr12_3_10675	0.394309	0.0561832	3.54279e-12	1.03727e-09	0.000111691		FALSE
Sniffles2.DEL.23F1MB	chr12	132472872	-81	Methylation	chr12_3_10675	-0.249557	0.0524978	1.2941e-06	0.00017622	8.03277e-06		FALSE
Sniffles2.DEL.23F2MB	chr12	132473068	-1013	Methylation	chr12_3_10675	-0.394927	0.0615465	1.57062e-10	3.82389e-08	1.08998e-05		FALSE
Sniffles2.DEL.23F3MB	chr12	132474827	-73	Methylation	chr12_3_10675	-0.335085	0.0681086	5.81307e-07	8.45935e-05	5.62782e-06		FALSE
Sniffles2.DEL.23F5MB	chr12	132478185	-32	Methylation	chr12_3_10675	0.380766	0.0766753	4.64571e-07	6.87681e-05	6.83186e-05		FALSE
Sniffles2.INS.23FFMB	chr12	132555468	36	Methylation	chr12_3_10675	0.240107	0.057571	1.77847e-05	0.00187768	2.73004e-06		FALSE
Sniffles2.INS.2400MB	chr12	132556658	196	Methylation	chr12_3_10675	0.424447	0.0620594	1.11603e-11	3.10003e-09	4.07617e-06		FALSE
Sniffles2.INS.2404MB	chr12	132576200	302	Methylation	chr12_3_10675	0.338909	0.105695	0.00071308	0.0429064	2.72811e-06		FALSE
Sniffles2.DEL.241EMB	chr12	132587383	-65	Methylation	chr12_3_10675	0.485687	0.0672668	9.26071e-13	2.86716e-10	3.94438e-06		FALSE
Sniffles2.INS.2421MB	chr12	132597904	34	Methylation	chr12_3_10675	0.507421	0.0701471	8.48878e-13	2.63784e-10	2.78134e-06		FALSE
Sniffles2.DEL.2431MB	chr12	132598089	-107	Methylation	chr12_3_10675	0.466828	0.0685052	1.31573e-11	3.62888e-09	4.22048e-06		FALSE
Sniffles2.DEL.2432MB	chr12	132602175	-33	Methylation	chr12_3_10675	0.586854	0.0593093	1.43262e-21	9.07145e-19	2.74815e-06		FALSE
Sniffles2.INS.2425MB	chr12	132618234	33	Methylation	chr12_3_10675	0.861749	0.0609403	5.72697e-39	9.998e-36	3.28899e-06		FALSE
Sniffles2.DEL.2435MB	chr12	132619093	-32	Methylation	chr12_3_10675	0.656382	0.157504	1.80299e-05	0.00190086	2.74332e-06		FALSE
Sniffles2.DEL.2436MB	chr12	132620880	-61	Methylation	chr12_3_10675	0.533532	0.0867376	7.66117e-10	1.71052e-07	3.47008e-06		FALSE
Sniffles2.INS.2429MB	chr12	132684179	65	Methylation	chr12_3_10675	-0.939905	0.045841	2.83809e-69	1.71493e-65	1.15712e-05		FALSE
Sniffles2.DEL.243DMB	chr12	132688286	-191	Methylation	chr12_3_10675	-1.11097	0.0440037	8.25006e-93	1.21136e-88	0.000287421		FALSE
Sniffles2.DEL.243EMB	chr12	132691637	-917	Methylation	chr12_3_10675	-0.64847	0.0695182	1.53669e-19	8.38678e-17	1.59247e-05		FALSE
Sniffles2.DEL.243FMB	chr12	132692350	-199	Methylation	chr12_3_10675	-0.665358	0.0580231	1.33594e-27	1.254e-24	1.72981e-05		FALSE
Sniffles2.DEL.2440MB	chr12	132693413	-88	Methylation	chr12_3_10675	-0.464055	0.0658121	2.83752e-12	8.39024e-10	2.8027e-06		FALSE
Sniffles2.DEL.2442MB	chr12	132694939	-48	Methylation	chr12_3_10675	-0.709721	0.0499039	2.55352e-39	4.54135e-36	3.91747e-06		FALSE
Sniffles2.DEL.245FMB	chr12	132717324	-43	Methylation	chr12_3_10675	-0.673526	0.130177	1.63926e-07	2.62437e-05	0.000235284		FALSE
Sniffles2.INS.2446MB	chr12	132718463	196	Methylation	chr12_3_10675	-0.807803	0.0607006	2.65745e-35	3.92661e-32	6.07666e-06		FALSE
Sniffles2.INS.2447MB	chr12	132727551	199	Methylation	chr12_3_10675	-0.797641	0.0487595	3.65647e-49	1.01772e-45	9.41307e-05		FALSE
Sniffles2.DEL.2462MB	chr12	132730335	-63	Methylation	chr12_3_10675	-0.680491	0.0514021	5.63025e-35	8.18e-32	2.16419e-05		FALSE
Sniffles2.INS.2449MB	chr12	132732351	38	Methylation	chr12_3_10675	-0.733904	0.051918	6.03222e-39	1.05188e-35	2.08576e-05		FALSE
Sniffles2.INS.244FMB	chr12	132758958	327	Methylation	chr12_3_10675	-0.705812	0.0536653	1.30434e-34	1.85773e-31	1.21873e-05		FALSE
Sniffles2.DEL.2467MB	chr12	132759074	-86	Methylation	chr12_3_10675	0.692354	0.0585578	4.84887e-29	4.95049e-26	3.72516e-06		FALSE
Sniffles2.DEL.246AMB	chr12	132776183	-78	Methylation	chr12_3_10675	0.41427	0.0618581	2.75517e-11	7.32125e-09	1.87721e-05		FALSE
Sniffles2.INS.2456MB	chr12	132776345	535	Methylation	chr12_3_10675	-0.589137	0.0635874	2.55515e-19	1.37453e-16	0.000439208		FALSE
Sniffles2.DEL.246BMB	chr12	132780041	-64	Methylation	chr12_3_10675	-0.371768	0.0898713	2.05325e-05	0.00213464	4.2445e-06		FALSE
Sniffles2.INS.2459MB	chr12	132783516	31	Methylation	chr12_3_10675	-0.491645	0.0620528	7.04565e-15	2.65787e-12	0.00765516		FALSE
Sniffles2.DEL.246CMB	chr12	132787672	-86	Methylation	chr12_3_10675	0.421849	0.0593841	2.00406e-12	6.01473e-10	0.000122886		FALSE
Sniffles2.DEL.246DMB	chr12	132791419	-321	Methylation	chr12_3_10675	-0.469192	0.0717218	7.25927e-11	1.83681e-08	0.000175739		FALSE
Sniffles2.DEL.246EMB	chr12	132793208	-196	Methylation	chr12_3_10675	-0.447954	0.0593472	9.91632e-14	3.36379e-11	0.000343538		FALSE
Sniffles2.INS.245CMB	chr12	132793400	40	Methylation	chr12_3_10675	0.407016	0.063418	1.55165e-10	3.78011e-08	1.96103e-05		FALSE
Sniffles2.DEL.2480MB	chr12	132805462	-40	Methylation	chr12_3_10675	-0.461256	0.0606003	6.40191e-14	2.21087e-11	0.000961648		FALSE
Sniffles2.INS.2475MB	chr12	132836304	70	Methylation	chr12_3_10675	0.401911	0.0648661	5.87866e-10	1.33042e-07	2.07701e-05		FALSE
Sniffles2.DEL.2485MB	chr12	132857013	-33	Methylation	chr12_3_10675	-0.475226	0.0762088	4.64819e-10	1.06769e-07	0.00502008		FALSE
Sniffles2.DEL.2487MB	chr12	132873628	-88	Methylation	chr12_3_10675	-0.295775	0.0682463	8.79133e-06	0.0010014	0.000279587		FALSE
Sniffles2.DEL.2488MB	chr12	132874609	-52	Methylation	chr12_3_10675	-0.58144	0.0566291	5.99331e-23	4.15322e-20	0.0417244		FALSE
Sniffles2.INS.247DMB	chr12	132892413	239	Methylation	chr12_3_10675	-0.354761	0.0716811	5.03955e-07	7.41679e-05	1.19332e-05		FALSE
Sniffles2.DEL.248AMB	chr12	132896670	-80	Methylation	chr12_3_10675	-0.49248	0.076864	1.65982e-10	4.02944e-08	0.00110691		FALSE
Sniffles2.INS.24A8MB	chr12	133185467	49	Methylation	chr12_3_10675	-0.206611	0.0609481	0.00037597	0.0259225	3.86697e-05		FALSE
Sniffles2.DEL.241EMB	chr12	132587383	-65	Methylation	chr12_3_10699	0.263791	0.0676329	5.43308e-05	0.00503131	0.00218185		FALSE
Sniffles2.INS.2421MB	chr12	132597904	34	Methylation	chr12_3_10699	0.256896	0.0705346	0.00014877	0.0120129	0.00539371		FALSE
Sniffles2.INS.2424MB	chr12	132606896	322	Methylation	chr12_3_10699	-0.385528	0.0887663	8.44756e-06	0.00096662	0.00199433		FALSE
Sniffles2.INS.2425MB	chr12	132618234	33	Methylation	chr12_3_10699	0.255497	0.0688015	0.0001132	0.00950425	0.00355401		FALSE
Sniffles2.INS.2429MB	chr12	132684179	65	Methylation	chr12_3_10699	-0.257582	0.0588354	7.23766e-06	0.00084158	0.00154493		FALSE
Sniffles2.DEL.243DMB	chr12	132688286	-191	Methylation	chr12_3_10699	-0.210083	0.063117	0.00046744	0.0308503	0.00147616		FALSE
Sniffles2.INS.242CMB	chr12	132692350	1437	Methylation	chr12_3_10699	-0.45051	0.106124	1.29386e-05	0.00141632	0.00188886		FALSE
Sniffles2.DEL.2442MB	chr12	132694939	-48	Methylation	chr12_3_10699	-0.191142	0.0565988	0.00039358	0.0268717	0.00115618		FALSE
Sniffles2.INS.2447MB	chr12	132727551	199	Methylation	chr12_3_10699	-0.314842	0.0566748	2.21168e-08	4.03878e-06	0.00252149		FALSE
Sniffles2.INS.2449MB	chr12	132732351	38	Methylation	chr12_3_10699	-0.314665	0.0577594	3.93357e-08	6.93765e-06	0.00327044		FALSE
Sniffles2.INS.2459MB	chr12	132783516	31	Methylation	chr12_3_10699	-0.522174	0.0596497	1.43191e-17	6.78535e-15	0.00814579		FALSE
Sniffles2.DEL.246CMB	chr12	132787672	-86	Methylation	chr12_3_10699	0.409529	0.0576705	2.03799e-12	6.10753e-10	0.0064177		FALSE
Sniffles2.INS.245AMB	chr12	132787683	105	Methylation	chr12_3_10699	-0.333559	0.0674762	5.19063e-07	7.62154e-05	0.00122133		FALSE
Sniffles2.DEL.246EMB	chr12	132793208	-196	Methylation	chr12_3_10699	-0.367958	0.0586171	3.62507e-10	8.44163e-08	0.00356678		FALSE
Sniffles2.INS.245CMB	chr12	132793400	40	Methylation	chr12_3_10699	0.396155	0.0616766	1.50412e-10	3.66874e-08	0.00549545		FALSE
Sniffles2.DEL.2480MB	chr12	132805462	-40	Methylation	chr12_3_10699	-0.478549	0.0585212	1.11353e-15	4.509e-13	0.00165756		FALSE
Sniffles2.INS.2475MB	chr12	132836304	70	Methylation	chr12_3_10699	0.38228	0.0631896	1.38487e-09	2.99371e-07	0.00427808		FALSE
Sniffles2.INS.2479MB	chr12	132868598	179	Methylation	chr12_3_10699	0.325063	0.0579277	1.62954e-08	3.03128e-06	0.00137463		FALSE
Sniffles2.INS.247DMB	chr12	132892413	239	Methylation	chr12_3_10699	-0.284655	0.0701486	2.85564e-05	0.00286081	0.00157069		FALSE
Sniffles2.DEL.2489MB	chr12	132895217	-401	Methylation	chr12_3_10699	-0.235036	0.0687669	0.00034021	0.0238927	0.00109236		FALSE
Sniffles2.INS.248BMB	chr12	132935640	125	Methylation	chr12_3_10699	-0.362062	0.0710523	2.43358e-07	3.7877e-05	0.00197364		FALSE
Sniffles2.INS.248CMB	chr12	132939954	261	Methylation	chr12_3_10699	-0.235117	0.0692386	0.00036827	0.0254871	0.00110843		FALSE
Sniffles2.INS.248DMB	chr12	132945567	48	Methylation	chr12_3_10699	-0.251942	0.0636874	4.33902e-05	0.00413093	0.00109691		FALSE
Sniffles2.INS.24A8MB	chr12	133185467	49	Methylation	chr12_3_10699	-0.354973	0.0578779	8.51317e-10	1.89075e-07	0.00200237		FALSE
Sniffles2.DEL.24ABMB	chr12	133194920	-152	Methylation	chr12_3_10699	-0.354631	0.0600581	3.18316e-09	6.5579e-07	0.00164319		FALSE
Sniffles2.DEL.24B0MB	chr12	133212450	-34	Methylation	chr12_3_10699	0.330115	0.0597365	2.58689e-08	4.6776e-06	0.00163132		FALSE
Sniffles2.INS.24ACMB	chr12	133232282	62	Methylation	chr12_3_10699	0.203586	0.0564351	0.00016948	0.0134067	0.0011139		FALSE
Sniffles2.DEL.24B4MB	chr12	133256990	-45	Methylation	chr12_3_10699	-0.298744	0.051088	4.40418e-09	8.8926e-07	0.00125416		FALSE
Sniffles2.DEL.246AMB	chr12	132776183	-78	Methylation	chr12_3_10704	-0.295931	0.0534627	2.46343e-08	4.46711e-06	0.0230668		FALSE
Sniffles2.INS.2456MB	chr12	132776345	535	Methylation	chr12_3_10704	0.350056	0.0566328	6.42638e-10	1.44866e-07	0.108615	L1	TRUE
Sniffles2.INS.245AMB	chr12	132787683	105	Methylation	chr12_3_10704	-0.238815	0.0594129	3.34714e-05	0.00328913	0.00192114		FALSE
Sniffles2.DEL.246DMB	chr12	132791419	-321	Methylation	chr12_3_10704	0.291998	0.0623693	1.8152e-06	0.00024003	0.00134461		FALSE
Sniffles2.DEL.2485MB	chr12	132857013	-33	Methylation	chr12_3_10704	0.249043	0.0663818	9.7691e-05	0.00836964	0.00108679		FALSE
Sniffles2.INS.2479MB	chr12	132868598	179	Methylation	chr12_3_10704	0.234479	0.0513215	3.0635e-06	0.00038685	0.00144285		FALSE
Sniffles2.DEL.2488MB	chr12	132874609	-52	Methylation	chr12_3_10704	0.217511	0.0523348	1.8917e-05	0.00198385	0.0011874		FALSE
Sniffles2.DEL.248AMB	chr12	132896670	-80	Methylation	chr12_3_10704	0.264099	0.0671962	4.81496e-05	0.00452623	0.00110617		FALSE
Sniffles2.DEL.246BMB	chr12	132780041	-64	Methylation	chr12_3_10724	-0.277387	0.0826155	0.00042184	0.0284221	1.41893e-06		FALSE
Sniffles2.DEL.2488MB	chr12	132874609	-52	Methylation	chr12_3_10724	-0.199935	0.0559902	0.00019436	0.0150529	5.78042e-06		FALSE
Sniffles2.INS.247DMB	chr12	132892413	239	Methylation	chr12_3_10724	-0.309763	0.065659	1.53354e-06	0.00020579	0.000323466		FALSE
Sniffles2.DEL.2489MB	chr12	132895217	-401	Methylation	chr12_3_10724	-0.308174	0.0639555	9.4915e-07	0.00013247	5.00701e-05		FALSE
Sniffles2.DEL.2365MB	chr12	132223366	-681	Methylation	chr12_3_10725	0.589227	0.164377	0.00018466	0.0144162	0.00670386		FALSE
Sniffles2.DEL.2484MB	chr12	132836201	-39	Methylation	chr12_3_10725	0.546266	0.14932	0.00013982	0.0113948	0.00365166		FALSE
Sniffles2.DEL.2488MB	chr12	132874609	-52	Methylation	chr12_3_10744	-0.180424	0.0572279	0.00085534	0.0491941	0.0107272		FALSE
Sniffles2.INS.247DMB	chr12	132892413	239	Methylation	chr12_3_10746	-0.277206	0.0707648	5.07393e-05	0.00474002	0.0153329		FALSE
Sniffles2.INS.23D4MB	chr12	132464484	815	Methylation	chr12_3_10792	-0.216369	0.0675748	0.00072425	0.0434261	0		FALSE
Sniffles2.INS.24A8MB	chr12	133185467	49	Methylation	chr12_3_10793	0.198408	0.0601406	0.00051814	0.0334712	0.000238721		FALSE
Sniffles2.DEL.24B0MB	chr12	133212450	-34	Methylation	chr12_3_10793	-0.211277	0.061628	0.00032772	0.0231849	0.000606502		FALSE
Sniffles2.INS.23D4MB	chr12	132464484	815	Methylation	chr12_3_10794	-0.228888	0.0679349	0.00040482	0.0274985	0.00883864		FALSE
Sniffles2.INS.2404MB	chr12	132576200	302	Methylation	chr12_3_10795	0.335211	0.0999093	0.00042551	0.0286204	0.010798		FALSE
Sniffles2.DEL.2488MB	chr12	132874609	-52	Methylation	chr12_3_10796	0.206737	0.0596847	0.0002882	0.0208672	0		FALSE
Sniffles2.INS.24A8MB	chr12	133185467	49	Methylation	chr12_3_10799	0.27979	0.0615865	3.44716e-06	0.0004303	0.0030936		FALSE
Sniffles2.DEL.24ABMB	chr12	133194920	-152	Methylation	chr12_3_10799	0.279917	0.0638322	7.01073e-06	0.00081782	0.00253523		FALSE
Sniffles2.DEL.24B0MB	chr12	133212450	-34	Methylation	chr12_3_10799	-0.292583	0.0631115	2.24728e-06	0.00029185	0.00513747		FALSE
Sniffles2.DEL.24B3MB	chr12	133241246	-38	Methylation	chr12_3_10799	-0.244258	0.069876	0.00025664	0.0189533	0.00275813		FALSE
Sniffles2.DEL.24B4MB	chr12	133256990	-45	Methylation	chr12_3_10799	0.179287	0.0546997	0.00055825	0.0354872	0.00242849		FALSE
Sniffles2.DEL.4FMC	chr13	16249198	-200	Methylation	chr13_3_5	0.39732	0.0979614	2.87866e-05	0.00288035	5.67867e-05		FALSE
Sniffles2.DEL.50MC	chr13	16251750	-683	Methylation	chr13_3_5	-0.379482	0.0823605	2.56314e-06	0.00032892	1.05271e-05		FALSE
Sniffles2.DEL.52MC	chr13	16256069	-171	Methylation	chr13_3_5	0.498431	0.0945209	9.83206e-08	1.63217e-05	0.0003096		FALSE
Sniffles2.DEL.53MC	chr13	16259316	-100	Methylation	chr13_3_5	0.493131	0.0940909	1.16118e-07	1.90731e-05	0.0104431		FALSE
Sniffles2.INS.38MC	chr13	16267455	168	Methylation	chr13_3_5	0.369513	0.071124	1.6155e-07	2.58823e-05	0.0010077		FALSE
Sniffles2.DEL.EEMC	chr13	17664069	-680	Methylation	chr13_17_1	-0.314404	0.0971935	0.00067136	0.0409769	0.00162547		FALSE
Sniffles2.DEL.F6MC	chr13	17669310	-678	Methylation	chr13_17_1	-0.35554	0.0920382	6.73841e-05	0.00607074	0.00350218		FALSE
Sniffles2.DEL.F9MC	chr13	17671177	-678	Methylation	chr13_17_1	-0.317951	0.0866833	0.00013944	0.0113675	0.00617897		FALSE
Sniffles2.DEL.FCMC	chr13	17673069	-679	Methylation	chr13_17_1	-0.264534	0.0837861	0.00085762	0.0493	0.00234777		FALSE
Sniffles2.INS.BCMC	chr13	17683900	1610	Methylation	chr13_17_1	0.530595	0.153146	0.00030571	0.0219075	0.0130411		FALSE
Sniffles2.INS.120MC	chr13	17720403	163	Methylation	chr13_17_1	-0.410429	0.128252	0.00073885	0.0440922	0.0013953		FALSE
Sniffles2.DEL.170MC	chr13	17828789	-60	Methylation	chr13_17_1	-0.628888	0.188953	0.00049195	0.0321426	0.00203747		FALSE
Sniffles2.DEL.171MC	chr13	17829729	-167	Methylation	chr13_17_1	-0.433842	0.117069	0.00012459	0.0103313	0.00144026		FALSE
Sniffles2.DEL.18EMC	chr13	17856522	-104	Methylation	chr13_17_1	-0.560744	0.156194	0.00018668	0.0145447	0.00353796		FALSE
Sniffles2.DEL.1D0MC	chr13	17923956	-340	Methylation	chr13_17_1	-0.353483	0.092992	8.53853e-05	0.00745167	0.00321282		FALSE
Sniffles2.DEL.1DAMC	chr13	17929748	-338	Methylation	chr13_17_1	-0.256196	0.080961	0.00084581	0.0487935	0.00368085		FALSE
Sniffles2.DEL.213MC	chr13	17994975	-678	Methylation	chr13_17_1	-0.371193	0.0845378	7.42563e-06	0.0008612	0.0045145		FALSE
Sniffles2.DEL.217MC	chr13	17996788	-510	Methylation	chr13_17_1	-0.350345	0.0690933	3.14469e-07	4.79888e-05	0.00365649		FALSE
Sniffles2.DEL.228MC	chr13	17998724	-509	Methylation	chr13_17_1	-0.259852	0.0675078	7.18766e-05	0.00642133	0.00412865		FALSE
Sniffles2.DEL.233MC	chr13	18005882	-167	Methylation	chr13_17_1	-0.548462	0.0989918	3.19505e-08	5.70564e-06	0.0085781		FALSE
Sniffles2.DEL.235MC	chr13	18007137	-97	Methylation	chr13_17_1	-0.529735	0.130444	3.06651e-05	0.00304636	0.00323707		FALSE
Sniffles2.DEL.237MC	chr13	18009175	-116	Methylation	chr13_17_1	-0.550692	0.132745	2.2659e-05	0.00233053	0.00119158		FALSE
Sniffles2.DEL.239MC	chr13	18009474	-681	Methylation	chr13_17_1	-0.615751	0.134172	3.50414e-06	0.00043682	0.00179536		FALSE
Sniffles2.DEL.238MC	chr13	18010394	-851	Methylation	chr13_17_1	-0.610462	0.185847	0.00057829	0.0364921	0.00179634		FALSE
Sniffles2.DEL.23AMC	chr13	18011493	-510	Methylation	chr13_17_1	-0.358257	0.0667502	7.12674e-08	1.21079e-05	0.0296307		FALSE
Sniffles2.INS.21DMC	chr13	18011999	167	Methylation	chr13_17_1	-0.283955	0.0743719	7.97608e-05	0.00702334	0.0222103		FALSE
Sniffles2.INS.27BMC	chr13	18457169	2391	Methylation	chr13_17_1	-0.296279	0.0857559	0.00029818	0.0214615	0.00325172		FALSE
Sniffles2.INS.27CMC	chr13	18457230	524	Methylation	chr13_17_1	0.282583	0.0601908	1.70851e-06	0.00022716	0.00601269		FALSE
Sniffles2.DEL.135MC	chr13	17722947	-1018	Methylation	chr13_19_7	0.371986	0.104649	0.00022285	0.0168544	0		FALSE
Sniffles2.DEL.D1MC	chr13	17640480	-171	Methylation	chr13_19_8	0.289875	0.0883649	0.00058172	0.0366698	0.000391532		FALSE
Sniffles2.DEL.1D4MC	chr13	17926691	-1180	Methylation	chr13_19_9	0.3181	0.0919795	0.00030594	0.0219194	0.00013044		FALSE
Sniffles2.INS.25AMC	chr13	18196941	198	Methylation	chr13_19_9	0.216983	0.0619305	0.00024937	0.018508	1.2621e-05		FALSE
Sniffles2.DEL.26BMC	chr13	18233831	-33	Methylation	chr13_19_9	-0.4053	0.114081	0.00020834	0.0159323	9.90719e-06		FALSE
Sniffles2.DEL.2A3MC	chr13	18604035	-290	Methylation	chr13_20_16	-0.247889	0.0725036	0.00033884	0.0238186	0.000728622		FALSE
Sniffles2.DEL.F2MC	chr13	17667163	-1696	Methylation	chr13_20_18	-0.57073	0.180645	0.00085974	0.0493929	0		FALSE
Sniffles2.INS.121MC	chr13	17723918	166	Methylation	chr13_20_18	0.278831	0.0773155	0.00018069	0.0141569	0		FALSE
Sniffles2.DEL.195MC	chr13	17862023	-1190	Methylation	chr13_20_20	0.554914	0.170699	0.00062945	0.0389683	0.00388842		FALSE
Sniffles2.DEL.2A5MC	chr13	18627137	-2949	Methylation	chr13_20_24	0.371719	0.0762814	7.30103e-07	0.00010423	0.0061474	L1	TRUE
Sniffles2.INS.2C0MC	chr13	18849239	324	Methylation	chr13_20_24	-0.323038	0.0968298	0.00045505	0.0302061	0.00657777		FALSE
Sniffles2.INS.27CMC	chr13	18457230	524	Methylation	chr13_20_25	0.212756	0.0671107	0.00080641	0.0471114	0		FALSE
Sniffles2.DEL.2A5MC	chr13	18627137	-2949	Methylation	chr13_20_25	-0.766382	0.0693806	6.16181e-26	5.17782e-23	0.40373	L1	TRUE
Sniffles2.DEL.1CAMC	chr13	17920293	-680	Methylation	chr13_20_26	-0.406357	0.0861008	1.87206e-06	0.00024687	0.00155488		FALSE
Sniffles2.DEL.2C4MC	chr13	18836390	-37	Methylation	chr13_20_26	-0.36418	0.115368	0.00084426	0.048737	0.00157558		FALSE
Sniffles2.INS.27BMC	chr13	18457169	2391	Methylation	chr13_20_93	-0.303535	0.0909883	0.00045598	0.0302543	0		FALSE
Sniffles2.INS.2DDMC	chr13	19137585	357	Methylation	chr13_20_93	0.228751	0.0681083	0.00042025	0.0283318	0		FALSE
Sniffles2.INS.2E1MC	chr13	19140690	33	Methylation	chr13_20_93	-0.270379	0.0652938	2.01759e-05	0.00210135	0		FALSE
Sniffles2.DEL.2E4MC	chr13	19140703	-39	Methylation	chr13_20_93	0.792009	0.189307	1.68307e-05	0.00178714	0		FALSE
Sniffles2.DEL.2E7MC	chr13	19191998	-32	Methylation	chr13_20_93	0.292804	0.0766308	7.4469e-05	0.00662124	0		FALSE
Sniffles2.INS.2EAMC	chr13	19232663	45	Methylation	chr13_20_93	-0.512955	0.0649462	8.42089e-15	3.15241e-12	0		FALSE
Sniffles2.INS.2ECMC	chr13	19251658	416	Methylation	chr13_20_93	-1.78592	0.134417	3.29703e-35	4.84573e-32	5.13094e-06		FALSE
Sniffles2.DEL.2F3MC	chr13	19322113	-32	Methylation	chr13_20_93	-0.666018	0.048476	3.538e-37	5.72293e-34	0.153124	L1	TRUE
Sniffles2.INS.2F0MC	chr13	19324822	47	Methylation	chr13_20_93	2.04682	0.139127	1.72118e-41	3.43264e-38	0.999995	L2	TRUE
Sniffles2.DEL.2F5MC	chr13	19353400	-333	Methylation	chr13_20_93	0.76305	0.0981541	2.0386e-14	7.36142e-12	0		FALSE
Sniffles2.INS.2F1MC	chr13	19353568	111	Methylation	chr13_20_93	-0.523677	0.0783513	2.99747e-11	7.93665e-09	0		FALSE
Sniffles2.INS.2F2MC	chr13	19359108	31	Methylation	chr13_20_93	-0.518449	0.074649	5.65514e-12	1.61786e-09	0		FALSE
Sniffles2.INS.309MC	chr13	19832901	303	Methylation	chr13_20_93	0.448402	0.11117	3.16089e-05	0.00313009	0		FALSE
Sniffles2.INS.30CMC	chr13	19885930	62	Methylation	chr13_20_93	-0.283718	0.0696786	2.69438e-05	0.00271843	0		FALSE
Sniffles2.INS.2DCMC	chr13	19137508	1997	Methylation	chr13_20_99	0.305096	0.0618265	5.40923e-07	7.91944e-05	0.00175167		FALSE
Sniffles2.INS.2E1MC	chr13	19140690	33	Methylation	chr13_20_99	0.303824	0.0633476	1.05775e-06	0.00014646	0.00124927		FALSE
Sniffles2.INS.2EAMC	chr13	19232663	45	Methylation	chr13_20_99	0.277222	0.0658082	1.48718e-05	0.00160273	0.00181817		FALSE
Sniffles2.DEL.2F3MC	chr13	19322113	-32	Methylation	chr13_20_99	0.567746	0.0491685	6.38758e-28	6.10131e-25	0.00141371		FALSE
Sniffles2.INS.2F1MC	chr13	19353568	111	Methylation	chr13_20_99	0.276706	0.0785689	0.00023306	0.0174963	0.0011166		FALSE
Sniffles2.INS.2F2MC	chr13	19359108	31	Methylation	chr13_20_99	0.554014	0.0719906	3.55275e-14	1.25604e-11	0.00118814		FALSE
Sniffles2.INS.316MC	chr13	20119615	34	Methylation	chr13_20_198	-0.570502	0.0987688	6.57142e-09	1.29536e-06	0.00145969		FALSE
Sniffles2.INS.2ECMC	chr13	19251658	416	Methylation	chr13_20_203	-0.477041	0.148606	0.00070427	0.0425023	0.00859565		FALSE
Sniffles2.INS.332MC	chr13	20550598	50	Methylation	chr13_20_203	-0.397744	0.121394	0.00056063	0.0356033	0.00289823		FALSE
Sniffles2.INS.312MC	chr13	20063832	46	Methylation	chr13_20_223	-0.279436	0.0882863	0.00082034	0.0477237	0.0108549		FALSE
Sniffles2.DEL.320MC	chr13	20251343	-3311	Methylation	chr13_20_263	-0.261307	0.0742593	0.00023572	0.0176634	0.000344944		FALSE
Sniffles2.INS.332MC	chr13	20550598	50	Methylation	chr13_20_324	0.449219	0.128439	0.00025489	0.018847	0.000177708		FALSE
Sniffles2.DEL.366MC	chr13	21186390	-48	Methylation	chr13_20_373	0.254192	0.0759032	0.00043496	0.0291245	0.00068408		FALSE
Sniffles2.INS.360MC	chr13	21187437	35	Methylation	chr13_20_373	-0.70532	0.0892469	8.23679e-15	3.08805e-12	0.000959416		FALSE
Sniffles2.DEL.370MC	chr13	21206450	-42	Methylation	chr13_20_373	-0.548141	0.0839551	7.85899e-11	1.98064e-08	0.000709813		FALSE
Sniffles2.INS.368MC	chr13	21206853	34	Methylation	chr13_20_373	0.855301	0.0692207	3.02114e-31	3.52087e-28	0.00193091		FALSE
Sniffles2.DEL.373MC	chr13	21290457	-58	Methylation	chr13_20_377	-0.210896	0.0567725	0.00011269	0.00946765	0.000447716		FALSE
Sniffles2.DEL.3AEMC	chr13	22000538	-93	Methylation	chr13_20_377	0.296241	0.09409	0.00086762	0.0497336	0.000560529		FALSE
Sniffles2.INS.36BMC	chr13	21265815	97	Methylation	chr13_20_379	-0.324204	0.0728808	5.28916e-06	0.00063418	0.0023186		FALSE
Sniffles2.INS.379MC	chr13	21339019	88	Methylation	chr13_20_379	-0.185348	0.0578268	0.00071616	0.0430458	0.00166383		FALSE
Sniffles2.INS.36BMC	chr13	21265815	97	Methylation	chr13_20_386	0.537821	0.0773182	5.26245e-12	1.51064e-09	0.00101625		FALSE
Sniffles2.DEL.373MC	chr13	21290457	-58	Methylation	chr13_20_386	-0.70234	0.0505604	7.54923e-38	1.25383e-34	0.0045441		FALSE
Sniffles2.INS.375MC	chr13	21320626	288	Methylation	chr13_20_386	-0.859854	0.0432213	3.0889e-66	1.66461e-62	0.00591061		FALSE
Sniffles2.INS.377MC	chr13	21325314	839	Methylation	chr13_20_386	-0.818708	0.0435902	8.74023e-61	3.85559e-57	0.000753635		FALSE
Sniffles2.INS.379MC	chr13	21339019	88	Methylation	chr13_20_386	-0.276459	0.0623995	5.7336e-06	0.00068211	0.000827422		FALSE
Sniffles2.DEL.373MC	chr13	21290457	-58	Methylation	chr13_20_388	0.348097	0.0581135	1.95811e-09	4.15432e-07	0.000749168		FALSE
Sniffles2.INS.375MC	chr13	21320626	288	Methylation	chr13_20_388	0.60949	0.0514559	3.96345e-29	4.07526e-26	0.00064494		FALSE
Sniffles2.INS.377MC	chr13	21325314	839	Methylation	chr13_20_388	0.629391	0.0497501	1.76744e-32	2.22348e-29	0.0528237	L1	TRUE
Sniffles2.DEL.373MC	chr13	21290457	-58	Methylation	chr13_20_389	0.550796	0.0542079	1.4986e-22	1.01309e-19	0.00070941		FALSE
Sniffles2.INS.375MC	chr13	21320626	288	Methylation	chr13_20_389	0.83485	0.0442315	3.08661e-61	1.38573e-57	0.000705349		FALSE
Sniffles2.INS.377MC	chr13	21325314	839	Methylation	chr13_20_389	0.838143	0.0428575	1.41296e-64	7.14566e-61	0.000804585		FALSE
Sniffles2.INS.379MC	chr13	21339019	88	Methylation	chr13_20_389	0.404431	0.0612868	5.10124e-11	1.31563e-08	0.000700144		FALSE
Sniffles2.INS.37CMC	chr13	21377228	4492	Methylation	chr13_20_389	-0.379431	0.113127	0.00042792	0.0287511	0.000709138		FALSE
Sniffles2.INS.36BMC	chr13	21265815	97	Methylation	chr13_20_390	0.261156	0.066767	5.19323e-05	0.00483705	0.000974265		FALSE
Sniffles2.INS.36BMC	chr13	21265815	97	Methylation	chr13_20_392	0.43913	0.0814626	5.32715e-08	9.22686e-06	0.00189767		FALSE
Sniffles2.DEL.373MC	chr13	21290457	-58	Methylation	chr13_20_392	0.196144	0.0606835	0.00065297	0.0400944	0.00128156		FALSE
Sniffles2.INS.379MC	chr13	21339019	88	Methylation	chr13_20_392	0.742216	0.0572084	7.46654e-34	1.01949e-30	0.00306671		FALSE
Sniffles2.INS.39CMC	chr13	21890438	111	Methylation	chr13_20_462	0.369093	0.0925432	3.80402e-05	0.00368085	1.5603e-05		FALSE
Sniffles2.DEL.351MC	chr13	20960445	-32	Methylation	chr13_20_464	0.658231	0.20549	0.00072113	0.0432765	0.000314958		FALSE
Sniffles2.INS.39CMC	chr13	21890438	111	Methylation	chr13_20_464	-0.34886	0.088621	4.6958e-05	0.0044287	0.00239373		FALSE
Sniffles2.DEL.3A7MC	chr13	21949388	-332	Methylation	chr13_20_472	-0.483328	0.0689926	3.81103e-12	1.11163e-09	0.0176705		FALSE
Sniffles2.INS.3A3MC	chr13	21949392	39	Methylation	chr13_20_472	0.344117	0.0658051	1.23382e-07	2.01627e-05	4.40689e-05		FALSE
Sniffles2.DEL.3A8MC	chr13	21968983	-35	Methylation	chr13_20_472	-0.576485	0.15146	7.89528e-05	0.00696227	4.32471e-06		FALSE
Sniffles2.DEL.3A0MC	chr13	21855622	-41	Methylation	chr13_20_477	-0.250571	0.0681309	0.00012983	0.010694	0.00554004		FALSE
Sniffles2.DEL.3A0MC	chr13	21855622	-41	Methylation	chr13_20_479	0.228893	0.0659159	0.00027922	0.0203235	0.000105184		FALSE
Sniffles2.DEL.3AEMC	chr13	22000538	-93	Methylation	chr13_20_479	0.379266	0.09411	3.20448e-05	0.00316789	0.00117358		FALSE
Sniffles2.DEL.3E1MC	chr13	22900156	-50	Methylation	chr13_20_557	0.269367	0.0655	2.2733e-05	0.00233719	0.000413082		FALSE
Sniffles2.INS.3DCMC	chr13	22913848	2034	Methylation	chr13_20_557	-0.653191	0.0880145	2.36819e-13	7.74713e-11	0.000469764		FALSE
Sniffles2.INS.3D4MC	chr13	22868707	718	Methylation	chr13_20_559	-0.290726	0.0658147	6.08228e-06	0.00071996	0.000859611		FALSE
Sniffles2.DEL.3E1MC	chr13	22900156	-50	Methylation	chr13_20_569	-0.373666	0.0645283	6.05663e-09	1.19886e-06	0.00141059		FALSE
Sniffles2.INS.3DCMC	chr13	22913848	2034	Methylation	chr13_20_569	0.822856	0.0852697	1.09686e-20	6.48595e-18	0.00147252		FALSE
Sniffles2.DEL.3E1MC	chr13	22900156	-50	Methylation	chr13_20_570	-0.388316	0.0635369	9.65498e-10	2.12847e-07	0.00152843		FALSE
Sniffles2.INS.3DCMC	chr13	22913848	2034	Methylation	chr13_20_570	0.555994	0.0881573	3.03758e-10	7.14858e-08	0.00259723		FALSE
Sniffles2.INS.3DCMC	chr13	22913848	2034	Methylation	chr13_20_578	0.500753	0.0904827	2.47704e-08	4.48859e-06	2.40181e-05		FALSE
Sniffles2.DEL.3E7MC	chr13	22983523	-325	Methylation	chr13_20_578	-0.252954	0.0711088	0.00020442	0.0156854	8.53613e-09		FALSE
Sniffles2.DEL.3E3MC	chr13	22933571	-56	Methylation	chr13_20_584	0.733662	0.178745	2.35315e-05	0.00240838	8.04934e-07		FALSE
Sniffles2.INS.3EBMC	chr13	23006721	2831	Methylation	chr13_20_584	-0.500988	0.0621907	2.77722e-15	1.08706e-12	8.24143e-07		FALSE
Sniffles2.DEL.412MC	chr13	23429346	-32	Methylation	chr13_20_651	-0.728249	0.187627	5.85923e-05	0.00537469	0.000471587		FALSE
Sniffles2.INS.41BMC	chr13	23638185	41	Methylation	chr13_20_665	0.326355	0.0603434	4.85129e-08	8.45226e-06	0.0579969	L1	TRUE
Sniffles2.INS.429MC	chr13	23955896	66	Methylation	chr13_20_690	0.444499	0.111969	4.10082e-05	0.00393372	0.00365845		FALSE
Sniffles2.INS.429MC	chr13	23955896	66	Methylation	chr13_20_691	0.52577	0.111837	1.65757e-06	0.00022101	0.468321		FALSE
Sniffles2.INS.3FBMC	chr13	23101641	119	Methylation	chr13_20_706	0.356044	0.0953364	0.00010441	0.00886614	0.00169042		FALSE
Sniffles2.INS.42EMC	chr13	24046543	330	Methylation	chr13_20_708	0.247625	0.0707324	0.00025177	0.0186526	0.000136929		FALSE
Sniffles2.DEL.430MC	chr13	24057568	-1892	Methylation	chr13_20_708	-0.499901	0.151794	0.00052882	0.0339952	0.0248038		FALSE
Sniffles2.DEL.433MC	chr13	24136816	-314	Methylation	chr13_20_717	-0.23272	0.0491903	1.44059e-06	0.00019438	0.00141708		FALSE
Sniffles2.DEL.463MC	chr13	24735354	-372	Methylation	chr13_20_738	-0.205598	0.0612323	0.00042179	0.0284195	0.0771544		FALSE
Sniffles2.INS.43BMC	chr13	24309284	31	Methylation	chr13_20_752	0.448201	0.0759321	3.22219e-09	6.63426e-07	0		FALSE
Sniffles2.DEL.445MC	chr13	24341123	-45	Methylation	chr13_20_752	-0.523708	0.0584433	2.85289e-18	1.42055e-15	0		FALSE
Sniffles2.INS.448MC	chr13	24415599	37	Methylation	chr13_20_752	0.452803	0.0599129	9.27428e-14	3.15304e-11	0		FALSE
Sniffles2.INS.450MC	chr13	24522906	563	Methylation	chr13_20_781	0.189256	0.0599334	0.00084086	0.0486005	2.35477e-07		FALSE
Sniffles2.DEL.455MC	chr13	24535073	-35	Methylation	chr13_20_781	0.203159	0.0576441	0.00023089	0.0173604	7.72115e-06		FALSE
Sniffles2.INS.451MC	chr13	24525070	32	Methylation	chr13_20_783	0.280482	0.0776087	0.00016538	0.0131374	3.88578e-15		FALSE
Sniffles2.DEL.456MC	chr13	24578849	-31	Methylation	chr13_20_785	0.179333	0.0550038	0.00059262	0.0371925	0.00213993		FALSE
Sniffles2.INS.431MC	chr13	24189966	102	Methylation	chr13_20_835	-0.244981	0.0636351	6.64591e-05	0.00599695	0.00379146		FALSE
Sniffles2.DEL.475MC	chr13	24980065	-34	Methylation	chr13_20_835	-0.313385	0.057963	4.89403e-08	8.52185e-06	0.00212437		FALSE
Sniffles2.DEL.476MC	chr13	24989723	-39	Methylation	chr13_20_835	-0.323933	0.0680587	1.25873e-06	0.00017186	0.00704546		FALSE
Sniffles2.INS.4ACMC	chr13	25665587	31	Methylation	chr13_20_835	0.363044	0.11085	0.00056327	0.0357386	0.00120311		FALSE
Sniffles2.INS.46CMC	chr13	24937863	319	Methylation	chr13_20_839	-0.641726	0.0820425	1.45161e-14	5.31121e-12	0.0186926		FALSE
Sniffles2.INS.46FMC	chr13	24970348	173	Methylation	chr13_20_839	-0.219972	0.0667857	0.00052799	0.0339551	0.00107404		FALSE
Sniffles2.DEL.475MC	chr13	24980065	-34	Methylation	chr13_20_839	-0.465836	0.0531727	1.35847e-17	6.44642e-15	0.00678803		FALSE
Sniffles2.INS.46CMC	chr13	24937863	319	Methylation	chr13_20_840	-0.305099	0.093979	0.00062175	0.0386034	0.000947672		FALSE
Sniffles2.INS.46FMC	chr13	24970348	173	Methylation	chr13_20_840	-0.456083	0.0709112	1.42905e-10	3.49179e-08	0.00265924		FALSE
Sniffles2.DEL.473MC	chr13	24970470	-76	Methylation	chr13_20_840	0.332061	0.0950969	0.00026029	0.0191735	0.00101074		FALSE
Sniffles2.DEL.475MC	chr13	24980065	-34	Methylation	chr13_20_840	-0.560336	0.0573093	3.80585e-21	2.33875e-18	0.0166991	L1	TRUE
Sniffles2.INS.46CMC	chr13	24937863	319	Methylation	chr13_20_842	-0.448105	0.0896751	3.97939e-07	5.95897e-05	0.00101626		FALSE
Sniffles2.INS.46FMC	chr13	24970348	173	Methylation	chr13_20_842	-0.411588	0.0690931	2.36565e-09	4.96249e-07	0.00101505		FALSE
Sniffles2.DEL.473MC	chr13	24970470	-76	Methylation	chr13_20_842	0.463173	0.0906882	2.29709e-07	3.58775e-05	0.00146025		FALSE
Sniffles2.DEL.475MC	chr13	24980065	-34	Methylation	chr13_20_842	-0.810263	0.0487466	2.08435e-50	6.08564e-47	0.00163307		FALSE
Sniffles2.DEL.476MC	chr13	24989723	-39	Methylation	chr13_20_842	-0.285328	0.0691959	2.17188e-05	0.00224424	0.00208486		FALSE
Sniffles2.DEL.473MC	chr13	24970470	-76	Methylation	chr13_20_844	0.323996	0.0913476	0.00021256	0.0162013	0.00321737		FALSE
Sniffles2.DEL.476MC	chr13	24989723	-39	Methylation	chr13_20_846	-0.608972	0.06673	7.82006e-19	4.05947e-16	0.0282946	L1	TRUE
Sniffles2.INS.471MC	chr13	24993673	316	Methylation	chr13_20_846	0.472419	0.0753614	3.82151e-10	8.87121e-08	1.09504e-05		FALSE
Sniffles2.DEL.47AMC	chr13	25023255	-40	Methylation	chr13_20_853	0.253856	0.0689978	0.00012913	0.0106428	0.00117953		FALSE
Sniffles2.DEL.47CMC	chr13	25031360	-53	Methylation	chr13_20_853	-0.657474	0.180563	0.00014922	0.0120438	0.00171499		FALSE
Sniffles2.DEL.463MC	chr13	24735354	-372	Methylation	chr13_20_865	0.285003	0.0672429	1.33182e-05	0.0014527	0		FALSE
Sniffles2.DEL.476MC	chr13	24989723	-39	Methylation	chr13_20_865	-0.278951	0.0713507	5.23506e-05	0.00487004	0		FALSE
Sniffles2.DEL.487MC	chr13	25115421	-50	Methylation	chr13_20_869	-0.257279	0.0608044	1.37263e-05	0.00149275	0.00319238	L1	TRUE
Sniffles2.INS.448MC	chr13	24415599	37	Methylation	chr13_20_875	-0.222442	0.0623565	0.00019697	0.0152154	6.55032e-15		FALSE
Sniffles2.DEL.47FMC	chr13	25071049	-319	Methylation	chr13_20_875	0.350415	0.0644992	4.25961e-08	7.47712e-06	1.38778e-14		FALSE
Sniffles2.DEL.487MC	chr13	25115421	-50	Methylation	chr13_20_875	-0.950869	0.0476541	1.47312e-66	8.05286e-63	5.68913e-06		FALSE
Sniffles2.DEL.48AMC	chr13	25130987	-32	Methylation	chr13_20_875	0.259279	0.0647146	3.52931e-05	0.00344365	1.26565e-14		FALSE
Sniffles2.DEL.48AMC	chr13	25130987	-32	Methylation	chr13_20_879	0.261027	0.0650899	3.47528e-05	0.00339682	0.000920619		FALSE
Sniffles2.INS.482MC	chr13	25159309	74	Methylation	chr13_20_879	-0.500531	0.14682	0.00035108	0.0245177	0.00201703		FALSE
Sniffles2.DEL.4CDMC	chr13	26149923	-62	Methylation	chr13_20_991	0.297434	0.0683952	8.23464e-06	0.00094475	4.66294e-14		FALSE
Sniffles2.DEL.4CDMC	chr13	26149923	-62	Methylation	chr13_20_992	-0.240134	0.0710329	0.00038872	0.0266127	6.27653e-08		FALSE
Sniffles2.DEL.4CDMC	chr13	26149923	-62	Methylation	chr13_20_993	-0.423551	0.0700922	1.44185e-09	3.11004e-07	0.00149747		FALSE
Sniffles2.BND.519MC	chr13	27063846	0	Methylation	chr13_20_993	0.64841	0.193254	0.00042536	0.0286141	0.00197162		FALSE
Sniffles2.INS.4E4MC	chr13	26472927	59	Methylation	chr13_20_1031	0.220093	0.0543531	2.95813e-05	0.00295036	4.43346e-05		FALSE
Sniffles2.DEL.4E5MC	chr13	26475905	-2145	Methylation	chr13_20_1031	0.586643	0.052207	1.09124e-26	9.66684e-24	0.98302	L1	TRUE
Sniffles2.INS.4F5MC	chr13	26724034	158	Methylation	chr13_20_1065	-0.369382	0.114273	0.00065257	0.0400781	0.00138713		FALSE
Sniffles2.DEL.4F9MC	chr13	26724096	-49	Methylation	chr13_20_1065	0.81469	0.0570917	1.51796e-39	2.72355e-36	0.00161342		FALSE
Sniffles2.INS.4FCMC	chr13	26806347	183	Methylation	chr13_20_1065	-0.276289	0.0703668	4.8893e-05	0.00458672	0.00125046		FALSE
Sniffles2.INS.4F5MC	chr13	26724034	158	Methylation	chr13_20_1069	0.668657	0.111316	1.77878e-09	3.79504e-07	0.122625	L2	TRUE
Sniffles2.DEL.4F9MC	chr13	26724096	-49	Methylation	chr13_20_1069	-0.811487	0.0569413	1.83798e-39	3.28995e-36	0.00114148		FALSE
Sniffles2.INS.4FCMC	chr13	26806347	183	Methylation	chr13_20_1069	0.25803	0.0702826	0.00013307	0.0109196	0.00122531		FALSE
Sniffles2.INS.4F5MC	chr13	26724034	158	Methylation	chr13_20_1071	0.731361	0.107266	1.28241e-11	3.54276e-09	0.00516223	L2	TRUE
Sniffles2.DEL.4F9MC	chr13	26724096	-49	Methylation	chr13_20_1071	-0.517775	0.0614199	1.69341e-16	7.30786e-14	0.00131762		FALSE
Sniffles2.INS.4FCMC	chr13	26806347	183	Methylation	chr13_20_1071	0.250038	0.0685737	0.00014637	0.0118447	0.00151385		FALSE
Sniffles2.INS.4FCMC	chr13	26806347	183	Methylation	chr13_20_1080	0.24506	0.0587989	1.80017e-05	0.00189829	0.0103278		FALSE
Sniffles2.DEL.4FEMC	chr13	26816199	-31	Methylation	chr13_20_1080	0.313983	0.0841602	0.00010593	0.00897817	0.00213715		FALSE
Sniffles2.INS.53CMC	chr13	27583215	55	Methylation	chr13_20_1084	0.180649	0.0540796	0.00044816	0.0298417	7.62337e-05		FALSE
Sniffles2.DEL.50AMC	chr13	26982962	-56	Methylation	chr13_20_1102	0.330094	0.0601259	3.14055e-08	5.61625e-06	2.76923e-12		FALSE
Sniffles2.DEL.50AMC	chr13	26982962	-56	Methylation	chr13_20_1106	0.424316	0.0656194	1.15522e-10	2.85391e-08	0.0515143	L1	TRUE
Sniffles2.DEL.50AMC	chr13	26982962	-56	Methylation	chr13_20_1110	0.433111	0.0597565	7.66158e-13	2.39033e-10	0.380858	L1	TRUE
Sniffles2.INS.4E3MC	chr13	26472806	1680	Methylation	chr13_20_1130	0.20111	0.061448	0.00056758	0.0359513	0.00196717		FALSE
Sniffles2.INS.52CMC	chr13	27333633	32	Methylation	chr13_20_1157	-0.350546	0.0718456	7.08637e-07	0.00010139	0.00107016		FALSE
Sniffles2.INS.52AMC	chr13	27330349	34	Methylation	chr13_20_1163	-0.570062	0.0982796	5.76688e-09	1.14508e-06	0.00281048		FALSE
Sniffles2.INS.52CMC	chr13	27333633	32	Methylation	chr13_20_1163	0.511908	0.0724134	2.50994e-12	7.46521e-10	0.00108852		FALSE
Sniffles2.INS.53BMC	chr13	27533768	194	Methylation	chr13_20_1163	0.257258	0.0644409	3.74291e-05	0.00362941	0.00498586		FALSE
Sniffles2.INS.53BMC	chr13	27533768	194	Methylation	chr13_20_1177	0.344356	0.0650882	8.98563e-08	1.5015e-05	0.00115722		FALSE
Sniffles2.INS.53BMC	chr13	27533768	194	Methylation	chr13_20_1180	0.288437	0.0632913	3.2297e-06	0.00040567	0.00121733		FALSE
Sniffles2.DEL.55AMC	chr13	27948455	-44	Methylation	chr13_20_1252	-0.594321	0.0796947	1.85021e-13	6.11051e-11	0		FALSE
Sniffles2.INS.557MC	chr13	27991143	76	Methylation	chr13_20_1252	0.267046	0.0841866	0.00080139	0.0468904	0		FALSE
Sniffles2.DEL.558MC	chr13	27925366	-47	Methylation	chr13_20_1263	-0.589839	0.168844	0.00025878	0.0190799	0.00234285		FALSE
Sniffles2.DEL.55AMC	chr13	27948455	-44	Methylation	chr13_20_1263	0.287799	0.079549	0.00016295	0.0129722	0.00148201		FALSE
Sniffles2.INS.557MC	chr13	27991143	76	Methylation	chr13_20_1263	-0.549401	0.0781292	3.21234e-12	9.44557e-10	0.00154988		FALSE
Sniffles2.DEL.55AMC	chr13	27948455	-44	Methylation	chr13_20_1264	0.253755	0.0709488	0.00019023	0.014782	0.000143884		FALSE
Sniffles2.INS.557MC	chr13	27991143	76	Methylation	chr13_20_1264	-0.413658	0.0706401	4.20474e-09	8.51478e-07	0.000108755		FALSE
Sniffles2.INS.564MC	chr13	28065652	181	Methylation	chr13_20_1275	-0.426731	0.0546203	1.54966e-14	5.65227e-12	0		FALSE
Sniffles2.INS.579MC	chr13	28412351	37	Methylation	chr13_20_1319	0.381786	0.0650207	3.83911e-09	7.8176e-07	5.86176e-12		FALSE
Sniffles2.DEL.5C6MC	chr13	29641687	-6021	Methylation	chr13_20_1465	0.658194	0.0498748	8.04203e-35	1.15898e-31	0.00116312		FALSE
Sniffles2.INS.5C2MC	chr13	29650069	38	Methylation	chr13_20_1465	0.331178	0.0721104	2.74697e-06	0.00035007	0.00176846		FALSE
Sniffles2.INS.5C3MC	chr13	29656938	44	Methylation	chr13_20_1465	0.205671	0.0616642	0.00045639	0.0302758	0.00117295		FALSE
Sniffles2.INS.5C9MC	chr13	29701657	40	Methylation	chr13_20_1465	0.389792	0.0839595	2.17988e-06	0.00028384	0.00128292		FALSE
Sniffles2.DEL.5CFMC	chr13	29835092	-39	Methylation	chr13_20_1465	0.301162	0.0612387	5.87116e-07	8.53611e-05	0.00122774		FALSE
Sniffles2.INS.5C9MC	chr13	29701657	40	Methylation	chr13_20_1470	-0.517238	0.0818077	2.76708e-10	6.53884e-08	0.0132535		FALSE
Sniffles2.DEL.5CFMC	chr13	29835092	-39	Methylation	chr13_20_1470	-0.242099	0.0611962	4.33547e-05	0.00412819	0.00745006		FALSE
Sniffles2.DEL.5DCMC	chr13	30024231	-32	Methylation	chr13_20_1497	0.31085	0.0969108	0.00071031	0.0427814	0.0050204		FALSE
Sniffles2.INS.60DMC	chr13	30844578	39	Methylation	chr13_20_1523	0.23638	0.0710389	0.00046908	0.0309421	0.000764556		FALSE
Sniffles2.DEL.600MC	chr13	30601456	-335	Methylation	chr13_20_1593	0.190445	0.0574078	0.00048595	0.0318271	0.000689797		FALSE
Sniffles2.DEL.600MC	chr13	30601456	-335	Methylation	chr13_20_1599	-0.214266	0.0595846	0.00017692	0.0139072	0.00313521		FALSE
Sniffles2.INS.604MC	chr13	30712494	46	Methylation	chr13_20_1603	-0.328128	0.0541903	1.34218e-09	2.90473e-07	0.0199523	L1	TRUE
Sniffles2.DEL.600MC	chr13	30601456	-335	Methylation	chr13_20_1608	0.236025	0.0606922	5.68536e-05	0.00523733	4.19362e-05		FALSE
Sniffles2.INS.604MC	chr13	30712494	46	Methylation	chr13_20_1608	-0.265003	0.0602506	6.6134e-06	0.00077615	6.62617e-05		FALSE
Sniffles2.DEL.611MC	chr13	30839254	-352	Methylation	chr13_20_1622	-0.230101	0.0707115	0.00060563	0.0378358	0		FALSE
Sniffles2.DEL.5E9MC	chr13	30274896	-35	Methylation	chr13_20_1673	-0.527733	0.165699	0.00076745	0.0453741	0		FALSE
Sniffles2.INS.627MC	chr13	31317893	140	Methylation	chr13_20_1686	-0.247298	0.067548	0.00013845	0.0112967	0.00958787		FALSE
Sniffles2.INS.62AMC	chr13	31370869	43	Methylation	chr13_20_1690	-0.182615	0.0505839	0.00016777	0.0132919	0.00170875		FALSE
Sniffles2.DEL.62CMC	chr13	31389479	-71	Methylation	chr13_20_1690	0.247867	0.0497324	4.24286e-07	6.32174e-05	0.00162061		FALSE
Sniffles2.DEL.657MC	chr13	32042479	-39	Methylation	chr13_20_1700	-0.281062	0.0858356	0.00056471	0.0358022	0.0140381		FALSE
Sniffles2.INS.64AMC	chr13	31889515	284	Methylation	chr13_20_1730	-0.313652	0.0571477	3.16766e-08	5.66006e-06	0.00435682	L1	TRUE
Sniffles2.DEL.64DMC	chr13	31889522	-116	Methylation	chr13_20_1730	0.310169	0.05467	1.1607e-08	2.20682e-06	0.0131918	L1	TRUE
Sniffles2.DEL.656MC	chr13	32000163	-46	Methylation	chr13_20_1742	-0.370746	0.0533392	5.44344e-12	1.5598e-09	0.149298	L1	TRUE
Sniffles2.DEL.672MC	chr13	32635171	-31	Methylation	chr13_20_1818	0.229118	0.0698445	0.00055292	0.0352202	0		FALSE
Sniffles2.INS.670MC	chr13	32655375	34	Methylation	chr13_20_1818	0.346431	0.0769147	4.11689e-06	0.00050545	0		FALSE
Sniffles2.DEL.699MC	chr13	33650165	-36	Methylation	chr13_20_1900	0.486855	0.150347	0.00063968	0.0394607	0.00227071		FALSE
Sniffles2.INS.69BMC	chr13	33758969	80	Methylation	chr13_20_1917	-0.356007	0.0844488	1.46767e-05	0.00158393	0.00414837		FALSE
Sniffles2.DEL.69EMC	chr13	33758959	-40	Methylation	chr13_20_1921	0.466217	0.119237	5.22471e-05	0.0048622	0		FALSE
Sniffles2.INS.69BMC	chr13	33758969	80	Methylation	chr13_20_1921	-0.47379	0.0854157	2.31398e-08	4.21471e-06	0		FALSE
Sniffles2.INS.6AFMC	chr13	34164819	287	Methylation	chr13_20_1963	-0.263682	0.0674013	5.18038e-05	0.004827	0.00247739		FALSE
Sniffles2.INS.6BFMC	chr13	34351476	47	Methylation	chr13_20_1965	-0.480964	0.119531	3.28907e-05	0.00323982	0.0068227		FALSE
Sniffles2.BND.6F6MC	chr13	35213645	0	Methylation	chr13_20_1974	0.554786	0.163724	0.00037786	0.0260231	0		FALSE
Sniffles2.DEL.731MC	chr13	36232649	-91	Methylation	chr13_20_2118	0.193762	0.0578023	0.00043011	0.0288648	0.00355878		FALSE
Sniffles2.INS.76FMC	chr13	37607839	335	Methylation	chr13_20_2224	0.166204	0.0508899	0.00058129	0.0366489	0.00226356		FALSE
Sniffles2.DEL.76DMC	chr13	37497806	-13637	Methylation	chr13_20_2228	-0.207145	0.0429334	9.21192e-07	0.0001289	9.4923e-09		FALSE
Sniffles2.INS.76FMC	chr13	37607839	335	Methylation	chr13_20_2228	-0.420692	0.0436236	1.15618e-20	6.82747e-18	3.77292e-07		FALSE
Sniffles2.INS.786MC	chr13	38004831	38	Methylation	chr13_20_2249	-0.446141	0.0834356	6.69786e-08	1.14258e-05	0.000121438		FALSE
Sniffles2.DEL.7AEMC	chr13	38644661	-37	Methylation	chr13_20_2286	0.369408	0.0611977	1.49678e-09	3.22304e-07	0.00158453		FALSE
Sniffles2.INS.7BBMC	chr13	38925485	342	Methylation	chr13_20_2304	-0.230276	0.0603308	7.56745e-05	0.00671507	1.56247e-10		FALSE
Sniffles2.DEL.7DCMC	chr13	39360046	-1298	Methylation	chr13_20_2337	-0.162442	0.0495578	0.00055794	0.035472	0.0050698		FALSE
Sniffles2.INS.7EDMC	chr13	39706257	37	Methylation	chr13_20_2407	-0.251856	0.0781529	0.00067496	0.0411412	0.0029405		FALSE
Sniffles2.INS.823MC	chr13	40678297	168	Methylation	chr13_20_2407	0.205064	0.0602196	0.00035593	0.0248	0.00226131		FALSE
Sniffles2.DEL.828MC	chr13	40696976	-312	Methylation	chr13_20_2407	0.229347	0.0583161	4.7646e-05	0.00448579	0.00379255		FALSE
Sniffles2.DEL.830MC	chr13	40879701	-52	Methylation	chr13_20_2407	0.204899	0.0565118	0.00015817	0.0126584	0.00334767		FALSE
Sniffles2.INS.82EMC	chr13	40857679	35	Methylation	chr13_20_2432	0.322609	0.098399	0.00055656	0.0354023	0		FALSE
Sniffles2.INS.835MC	chr13	40955558	94	Methylation	chr13_20_2457	0.514892	0.15779	0.00058696	0.0369251	0.00621852		FALSE
Sniffles2.DEL.859MC	chr13	41399885	-46	Methylation	chr13_20_2457	-0.243856	0.0700405	0.00027006	0.0197824	0.00428501		FALSE
Sniffles2.INS.823MC	chr13	40678297	168	Methylation	chr13_20_2460	0.195784	0.0548922	0.00019738	0.0152393	5.92487e-07		FALSE
Sniffles2.INS.849MC	chr13	41284063	267	Methylation	chr13_20_2556	1.08115	0.0791235	7.40637e-37	1.17673e-33	0.0252953	L1	TRUE
Sniffles2.DEL.859MC	chr13	41399885	-46	Methylation	chr13_20_2556	-0.458771	0.0695039	5.04028e-11	1.3009e-08	0.00189816		FALSE
Sniffles2.INS.855MC	chr13	41401109	42	Methylation	chr13_20_2556	0.53262	0.0826263	1.30904e-10	3.21354e-08	0.00189495		FALSE
Sniffles2.DEL.85BMC	chr13	41428008	-81	Methylation	chr13_20_2565	0.785804	0.0530708	5.88012e-42	1.18988e-38	1	L1	TRUE
Sniffles2.INS.87BMC	chr13	41997412	316	Methylation	chr13_20_2642	-0.17542	0.0540801	0.00062769	0.0388814	0.00279132		FALSE
Sniffles2.INS.883MC	chr13	42151534	63	Methylation	chr13_20_2643	-0.250832	0.071751	0.00025642	0.018941	4.96112e-05		FALSE
Sniffles2.INS.884MC	chr13	42152652	327	Methylation	chr13_20_2643	-0.318393	0.0686469	2.22584e-06	0.00028933	5.83228e-05		FALSE
Sniffles2.DEL.889MC	chr13	42161388	-132	Methylation	chr13_20_2643	-0.327603	0.0693214	1.47534e-06	0.00019866	6.76063e-05		FALSE
Sniffles2.INS.887MC	chr13	42197253	411	Methylation	chr13_20_2643	-0.186231	0.0580211	0.00070518	0.0425452	5.38567e-05		FALSE
Sniffles2.INS.88FMC	chr13	42365937	334	Methylation	chr13_20_2643	0.282995	0.0542868	1.34108e-07	2.17808e-05	6.64567e-05		FALSE
Sniffles2.INS.88FMC	chr13	42365937	334	Methylation	chr13_20_2651	0.193666	0.0571703	0.00037925	0.0261019	0.000199801		FALSE
Sniffles2.INS.896MC	chr13	42417410	99	Methylation	chr13_20_2651	-0.222165	0.0563737	4.61067e-05	0.00435937	0.000431133		FALSE
Sniffles2.INS.88FMC	chr13	42365937	334	Methylation	chr13_20_2657	-0.175071	0.0479936	0.00014552	0.0117819	0.00490748		FALSE
Sniffles2.INS.8ADMC	chr13	42926042	33	Methylation	chr13_20_2702	0.220422	0.0673674	0.00056937	0.0360431	0.00140054		FALSE
Sniffles2.DEL.8B4MC	chr13	42965659	-1653	Methylation	chr13_20_2702	-1.0949	0.0340864	4.89954e-126	2.91993e-121	0.999982	L1	TRUE
Sniffles2.INS.8AEMC	chr13	42965759	32	Methylation	chr13_20_2702	0.830165	0.181297	2.9246e-06	0.00037062	0.0013209		FALSE
Sniffles2.DEL.8B5MC	chr13	42966330	-40	Methylation	chr13_20_2702	0.80423	0.0552202	7.39489e-41	1.42073e-37	0.00132217		FALSE
Sniffles2.DEL.8CAMC	chr13	43470244	-146	Methylation	chr13_20_2750	-0.241404	0.0586989	2.27292e-05	0.00233691	9.56817e-05		FALSE
Sniffles2.INS.929MC	chr13	45314981	168	Methylation	chr13_20_2824	0.626437	0.166424	9.30606e-05	0.00802063	0		FALSE
Sniffles2.INS.91AMC	chr13	45018974	94	Methylation	chr13_20_2889	0.392508	0.0681243	7.12429e-09	1.39853e-06	0.00212709		FALSE
Sniffles2.DEL.91CMC	chr13	45024162	-41	Methylation	chr13_20_2889	0.592837	0.123842	1.10353e-06	0.00015233	0.00218792		FALSE
Sniffles2.DEL.921MC	chr13	45105127	-54	Methylation	chr13_20_2889	0.476008	0.109313	8.02708e-06	0.00092341	0.00277038		FALSE
Sniffles2.INS.957MC	chr13	45693931	316	Methylation	chr13_20_2993	-0.254068	0.0472976	5.88361e-08	1.01225e-05	0.0201533		FALSE
Sniffles2.INS.946MC	chr13	45485399	146	Methylation	chr13_20_3002	-0.650355	0.192877	0.00040116	0.0272913	0.00215512		FALSE
Sniffles2.DEL.95AMC	chr13	45789364	-35	Methylation	chr13_20_3002	0.372163	0.0536018	5.71911e-12	1.63539e-09	0.00796543		FALSE
Sniffles2.INS.95BMC	chr13	45826386	32	Methylation	chr13_20_3002	-0.239203	0.0714883	0.00043944	0.0293689	0.00128508		FALSE
Sniffles2.INS.9B3MC	chr13	47028801	53	Methylation	chr13_20_3041	-0.539517	0.131761	2.44937e-05	0.00249542	0.00257432		FALSE
Sniffles2.DEL.976MC	chr13	46332763	-47	Methylation	chr13_20_3055	-0.587576	0.130202	3.95721e-06	0.00048779	0.00726284		FALSE
Sniffles2.DEL.977MC	chr13	46362924	-34	Methylation	chr13_20_3059	-0.246929	0.0695641	0.00021035	0.0160641	0.00184141		FALSE
Sniffles2.INS.979MC	chr13	46460549	77	Methylation	chr13_20_3059	-0.202064	0.0632621	0.00074376	0.0443157	0.00170277		FALSE
Sniffles2.DEL.98BMC	chr13	46464164	-155	Methylation	chr13_20_3059	0.26124	0.0665267	4.88074e-05	0.00457953	0.00209773		FALSE
Sniffles2.INS.97DMC	chr13	46470186	302	Methylation	chr13_20_3059	-0.232754	0.0601636	6.16471e-05	0.00561687	0.00194302		FALSE
Sniffles2.INS.96EMC	chr13	46255646	32	Methylation	chr13_20_3070	-0.423912	0.0986114	1.02501e-05	0.00114952	0.00539032		FALSE
Sniffles2.DEL.977MC	chr13	46362924	-34	Methylation	chr13_20_3070	-0.971527	0.0607265	1.93214e-47	5.01069e-44	0.00106092		FALSE
Sniffles2.DEL.981MC	chr13	46458587	-3586	Methylation	chr13_20_3070	-0.998955	0.131391	6.79278e-14	2.34161e-11	0.00577691		FALSE
Sniffles2.DEL.980MC	chr13	46459216	-2942	Methylation	chr13_20_3070	-0.973166	0.117187	4.35199e-16	1.81895e-13	0.00217755		FALSE
Sniffles2.INS.979MC	chr13	46460549	77	Methylation	chr13_20_3070	-1.06177	0.0481368	5.60316e-77	4.77037e-73	0.0012292		FALSE
Sniffles2.DEL.986MC	chr13	46460734	-3064	Methylation	chr13_20_3070	-0.852591	0.164172	1.48529e-07	2.39458e-05	0.000959153		FALSE
Sniffles2.DEL.985MC	chr13	46460738	-1420	Methylation	chr13_20_3070	-0.790551	0.184217	1.05897e-05	0.00118327	0.00106176		FALSE
Sniffles2.DEL.98BMC	chr13	46464164	-155	Methylation	chr13_20_3070	0.243861	0.0698959	0.00026299	0.0193448	0.00149954		FALSE
Sniffles2.DEL.98EMC	chr13	46466741	-1064	Methylation	chr13_20_3070	-1.13439	0.0515836	1.42486e-76	1.18003e-72	0.0167872	L1	TRUE
Sniffles2.INS.97DMC	chr13	46470186	302	Methylation	chr13_20_3070	-0.638377	0.0571559	2.0453e-26	1.78327e-23	0.00129573		FALSE
Sniffles2.DEL.977MC	chr13	46362924	-34	Methylation	chr13_20_3083	0.226523	0.0704547	0.00069236	0.0419377	0.00138906		FALSE
Sniffles2.INS.979MC	chr13	46460549	77	Methylation	chr13_20_3083	0.270075	0.06311	1.11481e-05	0.00123924	0.00161711		FALSE
Sniffles2.DEL.98EMC	chr13	46466741	-1064	Methylation	chr13_20_3083	0.261431	0.0680103	6.80172e-05	0.00611902	0.00160623		FALSE
Sniffles2.INS.97DMC	chr13	46470186	302	Methylation	chr13_20_3083	0.208519	0.0605969	0.00031295	0.022329	0.00156183		FALSE
Sniffles2.INS.997MC	chr13	46584012	3063	Methylation	chr13_20_3083	-0.198643	0.0626268	0.00080213	0.0469224	0.00539356		FALSE
Sniffles2.DEL.9ADMC	chr13	46943742	-149	Methylation	chr13_20_3113	0.3239	0.0911244	0.00020659	0.0158204	6.59852e-06		FALSE
Sniffles2.INS.9C5MC	chr13	47420355	42	Methylation	chr13_20_3161	0.600049	0.15012	3.66928e-05	0.00356477	1.40628e-09		FALSE
Sniffles2.INS.9CEMC	chr13	47707369	113	Methylation	chr13_20_3161	-0.982666	0.0343329	2.42327e-109	6.88344e-105	0.0563035	L2	TRUE
Sniffles2.INS.9D0MC	chr13	47711929	64	Methylation	chr13_20_3161	-1.04615	0.0308315	1.90501e-134	1.70296e-129	0.999998	L1	TRUE
Sniffles2.DEL.9D5MC	chr13	47740812	-724	Methylation	chr13_20_3161	-0.734979	0.0456126	5.20151e-48	1.37833e-44	9.91421e-06		FALSE
Sniffles2.DEL.9D7MC	chr13	47845791	-156	Methylation	chr13_20_3161	0.337218	0.0518871	9.46368e-11	2.36195e-08	4.58149e-07		FALSE
Sniffles2.INS.9CEMC	chr13	47707369	113	Methylation	chr13_20_3163	-0.892487	0.0349121	2.24711e-94	3.57584e-90	1.50606e-05		FALSE
Sniffles2.INS.9D0MC	chr13	47711929	64	Methylation	chr13_20_3163	-0.786604	0.0397023	7.29001e-66	3.85343e-62	4.757e-05		FALSE
Sniffles2.DEL.9D5MC	chr13	47740812	-724	Methylation	chr13_20_3163	-0.916064	0.0348681	7.23887e-98	1.34157e-93	3.00147e-05		FALSE
Sniffles2.DEL.9D7MC	chr13	47845791	-156	Methylation	chr13_20_3163	0.267695	0.0499883	6.42208e-08	1.09862e-05	0.000824469		FALSE
Sniffles2.INS.9F5MC	chr13	48459922	41	Methylation	chr13_20_3201	-0.632484	0.173707	0.0001493	0.0120488	0		FALSE
Sniffles2.INS.9E7MC	chr13	48218288	308	Methylation	chr13_20_3207	-0.497651	0.0649449	4.46439e-14	1.5656e-11	0.108842	L1	TRUE
Sniffles2.DEL.9F9MC	chr13	48427735	-52	Methylation	chr13_20_3207	0.228968	0.0718176	0.00075886	0.0449948	0.00194495		FALSE
Sniffles2.INS.9F3MC	chr13	48427845	51	Methylation	chr13_20_3207	-0.295745	0.0824888	0.00018417	0.0143863	0.00197967		FALSE
Sniffles2.INS.9FCMC	chr13	48527370	48	Methylation	chr13_20_3207	-0.295506	0.0623779	1.39742e-06	0.00018901	0.00196657		FALSE
Sniffles2.INS.9E7MC	chr13	48218288	308	Methylation	chr13_20_3219	-0.294403	0.0752222	5.14469e-05	0.00479727	9.28163e-10		FALSE
Sniffles2.DEL.9F9MC	chr13	48427735	-52	Methylation	chr13_20_3219	0.261751	0.0798555	0.00055797	0.0354724	5.83015e-09		FALSE
Sniffles2.INS.9F3MC	chr13	48427845	51	Methylation	chr13_20_3219	-0.441605	0.0909975	8.04471e-07	0.00011392	5.25525e-07		FALSE
Sniffles2.INS.9FCMC	chr13	48527370	48	Methylation	chr13_20_3219	-0.312108	0.069648	4.56353e-06	0.00055466	7.53915e-08		FALSE
Sniffles2.INS.9FEMC	chr13	48636014	35	Methylation	chr13_20_3219	-0.305642	0.0678967	4.16409e-06	0.00051079	2.9303e-07		FALSE
Sniffles2.DEL.A11MC	chr13	48923467	-46	Methylation	chr13_20_3267	-0.640446	0.119728	6.6207e-08	1.13025e-05	0.00122572		FALSE
Sniffles2.DEL.A04MC	chr13	48731624	-63	Methylation	chr13_20_3270	0.230535	0.0693494	0.0004744	0.031234	0.00173453		FALSE
Sniffles2.INS.A2AMC	chr13	49441227	51	Methylation	chr13_20_3296	-0.376528	0.118483	0.00078583	0.0461777	0.000365089		FALSE
Sniffles2.DEL.A13MC	chr13	48959378	-1260	Methylation	chr13_20_3317	-0.291832	0.0894065	0.00058504	0.036835	0.00233934		FALSE
Sniffles2.DEL.A14MC	chr13	48960648	-1838	Methylation	chr13_20_3317	-0.346075	0.0936088	0.00012065	0.0100443	0.00297521		FALSE
Sniffles2.DEL.A1FMC	chr13	49275719	-36	Methylation	chr13_20_3317	0.198972	0.0621116	0.00072038	0.0432427	0.00173948		FALSE
Sniffles2.DEL.A26MC	chr13	49377266	-2461	Methylation	chr13_20_3317	-0.618315	0.049485	7.911e-32	9.56049e-29	0.00184391		FALSE
Sniffles2.DEL.A33MC	chr13	49504494	-77	Methylation	chr13_20_3317	-0.200715	0.0586138	0.00033239	0.023444	0.00260085		FALSE
Sniffles2.INS.A2EMC	chr13	49504602	47	Methylation	chr13_20_3317	0.341747	0.0966425	0.00022103	0.0167427	0.0022234		FALSE
Sniffles2.DEL.A1AMC	chr13	49045059	-36	Methylation	chr13_20_3334	0.444143	0.133405	0.00046621	0.0307807	0.00188727		FALSE
Sniffles2.DEL.A33MC	chr13	49504494	-77	Methylation	chr13_20_3334	-0.266905	0.055331	9.2613e-07	0.00012955	0.00171701		FALSE
Sniffles2.INS.A2EMC	chr13	49504602	47	Methylation	chr13_20_3334	0.442243	0.0912403	8.27778e-07	0.00011693	0.00186369		FALSE
Sniffles2.INS.A30MC	chr13	49592147	73	Methylation	chr13_20_3334	-0.203845	0.0558054	0.0001428	0.0116016	0.00164997		FALSE
Sniffles2.INS.A31MC	chr13	49593600	48	Methylation	chr13_20_3334	0.245931	0.0625426	4.77851e-05	0.0044968	0.00166578		FALSE
Sniffles2.INS.A37MC	chr13	49599223	314	Methylation	chr13_20_3334	-0.213266	0.054357	4.94844e-05	0.00463604	0.00165259		FALSE
Sniffles2.DEL.A12MC	chr13	48959378	-3096	Methylation	chr13_20_3336	-0.234861	0.0712956	0.00052701	0.0339146	0.00289693		FALSE
Sniffles2.INS.A2CMC	chr13	49468619	328	Methylation	chr13_20_3336	0.266999	0.0757777	0.00023168	0.0174116	0.00179449		FALSE
Sniffles2.DEL.A32MC	chr13	49498404	-68	Methylation	chr13_20_3336	0.591645	0.156008	8.33374e-05	0.00729642	0.00159102		FALSE
Sniffles2.DEL.A33MC	chr13	49504494	-77	Methylation	chr13_20_3336	-0.319507	0.0577267	2.47151e-08	4.4799e-06	0.00403384		FALSE
Sniffles2.INS.A2EMC	chr13	49504602	47	Methylation	chr13_20_3336	0.518581	0.0956307	4.49411e-08	7.8615e-06	0.00187052		FALSE
Sniffles2.INS.A30MC	chr13	49592147	73	Methylation	chr13_20_3336	-0.314039	0.0579457	4.57134e-08	7.99154e-06	0.00151648		FALSE
Sniffles2.INS.A31MC	chr13	49593600	48	Methylation	chr13_20_3336	0.435937	0.0643883	1.7386e-11	4.72783e-09	0.00181181		FALSE
Sniffles2.INS.A37MC	chr13	49599223	314	Methylation	chr13_20_3336	-0.301082	0.0566053	7.75308e-08	1.30937e-05	0.00149837		FALSE
Sniffles2.DEL.A32MC	chr13	49498404	-68	Methylation	chr13_20_3346	-0.65743	0.155729	1.43099e-05	0.00154869	0.00011291		FALSE
Sniffles2.DEL.A33MC	chr13	49504494	-77	Methylation	chr13_20_3346	0.205089	0.0589715	0.00027394	0.0200079	0.000116646		FALSE
Sniffles2.INS.A2EMC	chr13	49504602	47	Methylation	chr13_20_3346	0.350653	0.0971611	0.0001685	0.013342	0.000149229		FALSE
Sniffles2.INS.A30MC	chr13	49592147	73	Methylation	chr13_20_3346	0.901071	0.0446864	1.34582e-67	7.66009e-64	0.000579587		FALSE
Sniffles2.INS.A31MC	chr13	49593600	48	Methylation	chr13_20_3346	-0.589882	0.0620451	3.59716e-20	2.04818e-17	0.00852705		FALSE
Sniffles2.INS.A37MC	chr13	49599223	314	Methylation	chr13_20_3346	0.883021	0.0434682	2.44911e-68	1.4315e-64	0.000385053		FALSE
Sniffles2.DEL.A42MC	chr13	49762103	-45	Methylation	chr13_20_3346	-0.392288	0.109282	0.00018119	0.0141886	0.000353734		FALSE
Sniffles2.INS.A2EMC	chr13	49504602	47	Methylation	chr13_20_3354	0.346315	0.0970313	0.00019562	0.0151329	0.00199117		FALSE
Sniffles2.DEL.A4EMC	chr13	49799833	-104	Methylation	chr13_20_3354	-0.34989	0.109932	0.00077277	0.0456041	0.0023035		FALSE
Sniffles2.DEL.A64MC	chr13	50022694	-133	Methylation	chr13_20_3354	0.303972	0.0818437	0.00011297	0.00948792	0.00171511		FALSE
Sniffles2.DEL.A66MC	chr13	50065351	-42	Methylation	chr13_20_3354	0.307614	0.0802984	7.16399e-05	0.00640398	0.00190274		FALSE
Sniffles2.DEL.A1EMC	chr13	49269272	-34	Methylation	chr13_20_3412	-0.273523	0.0813954	0.00041759	0.0281898	0.000678075		FALSE
Sniffles2.DEL.A51MC	chr13	49885661	-48	Methylation	chr13_20_3412	0.860257	0.056533	7.60978e-44	1.67602e-40	0.000627714		FALSE
Sniffles2.INS.A4BMC	chr13	49886592	1664	Methylation	chr13_20_3412	0.389361	0.0551176	2.60574e-12	7.73801e-10	0.00065593		FALSE
Sniffles2.DEL.A57MC	chr13	49900564	-62	Methylation	chr13_20_3412	-0.463646	0.0861163	5.52053e-08	9.53789e-06	0.00575859		FALSE
Sniffles2.DEL.A60MC	chr13	49999085	-39	Methylation	chr13_20_3412	0.376405	0.0604639	4.94268e-10	1.13072e-07	0.000982951		FALSE
Sniffles2.DEL.A65MC	chr13	50035107	-72	Methylation	chr13_20_3412	-0.478991	0.0558586	5.65214e-17	2.53565e-14	0.000817106		FALSE
Sniffles2.INS.A5EMC	chr13	50065329	45	Methylation	chr13_20_3412	-0.409795	0.0817412	3.67025e-07	5.52544e-05	0.00131982		FALSE
Sniffles2.INS.A70MC	chr13	50462020	58	Methylation	chr13_20_3412	0.402926	0.0811557	4.66301e-07	6.90107e-05	0.00329263		FALSE
Sniffles2.DEL.A1EMC	chr13	49269272	-34	Methylation	chr13_20_3413	-0.291143	0.081162	0.00018286	0.0143003	0.00177339		FALSE
Sniffles2.DEL.A51MC	chr13	49885661	-48	Methylation	chr13_20_3413	1.05031	0.0498748	5.05778e-72	3.34186e-68	0.00175018		FALSE
Sniffles2.INS.A4BMC	chr13	49886592	1664	Methylation	chr13_20_3413	0.489215	0.0534758	6.53983e-19	3.42001e-16	0.00167812		FALSE
Sniffles2.DEL.A57MC	chr13	49900564	-62	Methylation	chr13_20_3413	-0.418736	0.0865304	8.60083e-07	0.00012104	0.00267318		FALSE
Sniffles2.DEL.A60MC	chr13	49999085	-39	Methylation	chr13_20_3413	0.320504	0.0609882	1.07933e-07	1.78027e-05	0.00165339		FALSE
Sniffles2.DEL.A62MC	chr13	50015088	-32	Methylation	chr13_20_3413	0.230805	0.0655596	0.00023418	0.0175632	0.00167489		FALSE
Sniffles2.DEL.A64MC	chr13	50022694	-133	Methylation	chr13_20_3413	-0.322649	0.0799901	3.15661e-05	0.00312625	0.00212967		FALSE
Sniffles2.DEL.A65MC	chr13	50035107	-72	Methylation	chr13_20_3413	-0.523103	0.0550052	3.47345e-20	1.98071e-17	0.00172137		FALSE
Sniffles2.INS.A5EMC	chr13	50065329	45	Methylation	chr13_20_3413	-0.264391	0.082764	0.00074264	0.044265	0.00166864		FALSE
Sniffles2.DEL.A66MC	chr13	50065351	-42	Methylation	chr13_20_3413	-0.287391	0.079082	0.00015334	0.0123221	0.00204673		FALSE
Sniffles2.INS.A6BMC	chr13	50263202	38	Methylation	chr13_20_3413	-0.252758	0.0672006	9.41035e-05	0.00810087	0.00164201		FALSE
Sniffles2.INS.A70MC	chr13	50462020	58	Methylation	chr13_20_3413	0.283557	0.082	0.0002943	0.0212289	0.00179076		FALSE
Sniffles2.DEL.A51MC	chr13	49885661	-48	Methylation	chr13_20_3414	0.361105	0.0617555	4.40707e-09	8.89724e-07	0.000272603		FALSE
Sniffles2.DEL.A65MC	chr13	50035107	-72	Methylation	chr13_20_3414	-0.195114	0.0553383	0.00022965	0.0172844	2.17452e-06		FALSE
Sniffles2.DEL.A51MC	chr13	49885661	-48	Methylation	chr13_20_3415	-0.388139	0.0672504	6.74181e-09	1.32705e-06	0.0251618		FALSE
Sniffles2.DEL.A65MC	chr13	50035107	-72	Methylation	chr13_20_3415	0.218175	0.0601742	0.00015821	0.0126603	0.0020818		FALSE
Sniffles2.INS.A2AMC	chr13	49441227	51	Methylation	chr13_20_3426	0.388467	0.111027	0.00025368	0.0187717	0		FALSE
Sniffles2.INS.A56MC	chr13	49996989	41	Methylation	chr13_20_3426	0.417783	0.0999962	1.72368e-05	0.00182586	0		FALSE
Sniffles2.INS.A8AMC	chr13	51077938	40	Methylation	chr13_20_3558	0.173659	0.0547077	0.00079528	0.0466168	0.00446008		FALSE
Sniffles2.INS.A89MC	chr13	51070889	130	Methylation	chr13_20_3571	0.217054	0.0553148	4.93765e-05	0.00462771	0		FALSE
Sniffles2.INS.A90MC	chr13	51161126	2668	Methylation	chr13_20_3580	0.134961	0.0403678	0.00044465	0.0296556	0		FALSE
Sniffles2.DEL.AB0MC	chr13	51871786	-36	Methylation	chr13_20_3587	0.705923	0.197711	0.00019463	0.0150673	0.00102627		FALSE
Sniffles2.INS.AB4MC	chr13	52063687	36	Methylation	chr13_20_3601	0.309351	0.0868023	0.00019952	0.0153762	8.22447e-08		FALSE
Sniffles2.INS.AB5MC	chr13	52080052	39	Methylation	chr13_20_3601	-0.284713	0.0534194	7.32835e-08	1.24268e-05	1.3533e-05		FALSE
Sniffles2.DEL.ABAMC	chr13	52084741	-42	Methylation	chr13_20_3601	-0.327881	0.0535842	9.24982e-10	2.0439e-07	8.01721e-05		FALSE
Sniffles2.INS.AACMC	chr13	51844228	42	Methylation	chr13_20_3641	0.306612	0.0873251	0.00024247	0.0180856	7.67856e-05		FALSE
Sniffles2.INS.AB5MC	chr13	52080052	39	Methylation	chr13_20_3641	-0.572367	0.0544453	7.06425e-24	5.21521e-21	7.43447e-05		FALSE
Sniffles2.DEL.ABAMC	chr13	52084741	-42	Methylation	chr13_20_3641	-0.622476	0.0541398	9.96577e-28	9.41556e-25	7.94312e-05		FALSE
Sniffles2.DEL.AD6MC	chr13	52707314	-111	Methylation	chr13_20_3641	0.718412	0.0635143	5.67017e-27	5.11391e-24	7.24428e-05		FALSE
Sniffles2.DEL.AB9MC	chr13	52079998	-50	Methylation	chr13_20_3666	-0.588683	0.127262	2.36354e-06	0.0003054	2.42417e-12		FALSE
Sniffles2.INS.ABBMC	chr13	52123842	2737	Methylation	chr13_20_3666	-0.499915	0.0931081	5.96603e-08	1.02528e-05	8.31015e-11		FALSE
Sniffles2.DEL.AC9MC	chr13	52445938	-54	Methylation	chr13_20_3666	-0.579486	0.136059	1.21796e-05	0.00134164	1.54943e-12		FALSE
Sniffles2.DEL.AD6MC	chr13	52707314	-111	Methylation	chr13_20_3666	0.332018	0.0645765	1.93308e-07	3.05898e-05	8.03574e-11		FALSE
Sniffles2.DEL.AE1MC	chr13	52839185	-32	Methylation	chr13_20_3706	0.254176	0.0717783	0.00021707	0.0164951	0.000291181		FALSE
Sniffles2.DEL.BBAMC	chr13	57043225	-36	Methylation	chr13_20_3955	-0.20739	0.0591127	0.00024487	0.0182287	0.00254888		FALSE
Sniffles2.DEL.BDBMC	chr13	57336638	-37	Methylation	chr13_20_3955	-0.23058	0.073087	0.00084911	0.0489257	0.000722609		FALSE
Sniffles2.INS.C4CMC	chr13	59428494	32	Methylation	chr13_20_4098	0.813119	0.0529358	1.76695e-44	4.06545e-41	3.55771e-08		FALSE
Sniffles2.INS.C4EMC	chr13	59458412	114	Methylation	chr13_20_4098	-0.698598	0.0797905	1.42959e-17	6.77545e-15	4.65799e-07		FALSE
Sniffles2.INS.C91MC	chr13	60715403	390	Methylation	chr13_20_4154	-0.207031	0.064178	0.00066742	0.0407872	0.00500922		FALSE
Sniffles2.INS.D8EMC	chr13	64227854	57	Methylation	chr13_20_4377	-0.989945	0.0456259	3.45697e-75	2.70105e-71	5.23012e-05		FALSE
Sniffles2.INS.D8FMC	chr13	64251734	350	Methylation	chr13_20_4377	-1.02278	0.0402944	1.76208e-93	2.70488e-89	4.54875e-05		FALSE
Sniffles2.DEL.D90MC	chr13	64294405	-39	Methylation	chr13_20_4377	-0.511685	0.109656	1.95164e-06	0.00025642	4.95061e-05		FALSE
Sniffles2.DEL.D96MC	chr13	64329167	-314	Methylation	chr13_20_4377	-0.552662	0.128192	9.7075e-06	0.00109509	3.75608e-05		FALSE
Sniffles2.INS.D92MC	chr13	64330624	66	Methylation	chr13_20_4377	-0.597313	0.125169	1.18536e-06	0.00016274	4.75322e-05		FALSE
Sniffles2.INS.D94MC	chr13	64379318	206	Methylation	chr13_20_4377	-0.440422	0.0633198	5.2872e-12	1.51731e-09	0.000282415		FALSE
Sniffles2.DEL.D97MC	chr13	64379319	-51	Methylation	chr13_20_4377	-0.560225	0.14147	4.2681e-05	0.00407285	4.77428e-05		FALSE
Sniffles2.DEL.D98MC	chr13	64381247	-32	Methylation	chr13_20_4377	-0.584564	0.12759	2.89051e-06	0.00036667	4.19956e-05		FALSE
Sniffles2.INS.D95MC	chr13	64390394	318	Methylation	chr13_20_4377	-0.391997	0.0859176	3.15406e-06	0.00039697	4.09885e-05		FALSE
Sniffles2.DEL.F10MC	chr13	71291318	-70	Methylation	chr13_20_4785	-0.641933	0.0519138	2.76493e-31	3.23095e-28	0.796974	L1	TRUE
Sniffles2.INS.F9FMC	chr13	73710642	165	Methylation	chr13_20_4962	0.584965	0.0902372	1.04596e-10	2.59857e-08	0.00405482		FALSE
Sniffles2.INS.FACMC	chr13	74022504	36	Methylation	chr13_20_4988	0.570666	0.176851	0.00066517	0.0406757	4.88181e-11		FALSE
Sniffles2.INS.FADMC	chr13	74039071	6053	Methylation	chr13_20_4988	0.327592	0.0642089	2.37481e-07	3.70266e-05	2.64537e-09		FALSE
Sniffles2.INS.F74MC	chr13	73108471	35	Methylation	chr13_20_4991	0.407252	0.107473	8.43559e-05	0.00737348	0.00267388		FALSE
Sniffles2.INS.FADMC	chr13	74039071	6053	Methylation	chr13_20_4991	-0.25036	0.0610596	2.401e-05	0.0024514	0.00149244		FALSE
Sniffles2.BND.FB2MC	chr13	74039076	0	Methylation	chr13_20_4991	-0.645574	0.158975	2.8206e-05	0.00283018	0.00282839		FALSE
Sniffles2.DEL.FFFMC	chr13	75655638	-34	Methylation	chr13_20_5107	0.224843	0.0540339	1.85145e-05	0.00194655	0.0103264		FALSE
Sniffles2.INS.FFAMC	chr13	75626596	37	Methylation	chr13_20_5112	0.220829	0.061895	0.00019661	0.0151921	0.00119161		FALSE
Sniffles2.DEL.1008MC	chr13	75701140	-33	Methylation	chr13_20_5118	0.205834	0.0556925	0.00012113	0.010078	0.0784883		FALSE
Sniffles2.INS.1030MC	chr13	76417116	32	Methylation	chr13_20_5191	0.234802	0.0706436	0.00047524	0.0312726	0.00152253		FALSE
Sniffles2.INS.1067MC	chr13	77660539	123	Methylation	chr13_20_5250	0.683836	0.207101	0.00051303	0.033209	0.00277814		FALSE
Sniffles2.INS.105FMC	chr13	77430381	40	Methylation	chr13_20_5287	-0.194128	0.0567748	0.00033856	0.0238009	3.68729e-07		FALSE
Sniffles2.INS.1060MC	chr13	77432237	35	Methylation	chr13_20_5287	0.218556	0.0606005	0.00017011	0.0134501	7.64573e-08		FALSE
Sniffles2.DEL.1073MC	chr13	77830163	-33	Methylation	chr13_20_5287	-0.358471	0.0717601	4.01053e-07	6.00146e-05	5.8232e-07		FALSE
Sniffles2.DEL.107BMC	chr13	77977680	-62	Methylation	chr13_20_5287	0.399561	0.0631404	2.67265e-10	6.32601e-08	1.36415e-06		FALSE
Sniffles2.INS.1077MC	chr13	77977691	64	Methylation	chr13_20_5287	-0.333164	0.0570099	4.4916e-09	9.05227e-07	2.01863e-06		FALSE
Sniffles2.INS.107DMC	chr13	78010529	314	Methylation	chr13_20_5287	-0.524165	0.0520322	3.12433e-22	2.06616e-19	0.000146622		FALSE
Sniffles2.DEL.1083MC	chr13	78020016	-324	Methylation	chr13_20_5287	0.352183	0.0773949	3.33346e-06	0.00041752	3.03237e-07		FALSE
Sniffles2.INS.107EMC	chr13	78020673	122	Methylation	chr13_20_5287	0.32284	0.0762229	1.3488e-05	0.00146899	2.82826e-07		FALSE
Sniffles2.INS.1080MC	chr13	78077537	315	Methylation	chr13_20_5287	-0.54542	0.0527326	3.09235e-23	2.18274e-20	0.00506308		FALSE
Sniffles2.INS.1084MC	chr13	78119077	146	Methylation	chr13_20_5287	0.676473	0.131776	2.01385e-07	3.1772e-05	1.3542e-05		FALSE
Sniffles2.DEL.1088MC	chr13	78136114	-34	Methylation	chr13_20_5287	0.422526	0.0689936	8.97526e-10	1.98684e-07	7.24744e-07		FALSE
Sniffles2.INS.1086MC	chr13	78150703	42	Methylation	chr13_20_5287	0.373556	0.055823	2.8487e-11	7.55723e-09	1.21013e-07		FALSE
Sniffles2.DEL.10C8MC	chr13	79419146	-68	Methylation	chr13_20_5378	-0.245059	0.0541464	3.72811e-06	0.00046206	1.01463e-05		FALSE
Sniffles2.DEL.10CBMC	chr13	79460598	-32	Methylation	chr13_20_5378	0.291053	0.0567272	2.03956e-07	3.21527e-05	0.000276866		FALSE
Sniffles2.DEL.10CDMC	chr13	79507258	-316	Methylation	chr13_20_5378	0.304747	0.0551436	2.58353e-08	4.67236e-06	0.0100738	L1	TRUE
Sniffles2.DEL.10C8MC	chr13	79419146	-68	Methylation	chr13_20_5390	0.214735	0.049941	1.02039e-05	0.00114471	0.000945799	L1	TRUE
Sniffles2.DEL.10CBMC	chr13	79460598	-32	Methylation	chr13_20_5390	-0.180539	0.0528874	0.00034546	0.0242051	5.56e-05		FALSE
Sniffles2.DEL.10CDMC	chr13	79507258	-316	Methylation	chr13_20_5390	-0.224299	0.0513002	7.42347e-06	0.00086101	0.00139791	L1	TRUE
Sniffles2.INS.10E1MC	chr13	80157983	32	Methylation	chr13_20_5428	0.458867	0.081654	1.55888e-08	2.90874e-06	0		FALSE
Sniffles2.INS.10EBMC	chr13	80198194	313	Methylation	chr13_20_5428	-0.440549	0.0979513	4.23915e-06	0.00051899	0		FALSE
Sniffles2.INS.1105MC	chr13	80706102	196	Methylation	chr13_20_5453	0.285079	0.0847465	0.00041247	0.0279122	0.0126034		FALSE
Sniffles2.INS.10FFMC	chr13	80583117	462	Methylation	chr13_20_5467	-0.220748	0.0553094	3.75849e-05	0.00364259	0.00269287		FALSE
Sniffles2.INS.10FFMC	chr13	80583117	462	Methylation	chr13_20_5478	0.216962	0.0597581	0.00015528	0.0124545	0.00987497		FALSE
Sniffles2.DEL.1101MC	chr13	80583250	-49	Methylation	chr13_20_5478	-0.279415	0.0763357	0.00013878	0.0113196	0.00792979		FALSE
Sniffles2.DEL.115EMC	chr13	82394482	-274	Methylation	chr13_20_5588	-0.507485	0.108669	1.91959e-06	0.00025268	0		FALSE
Sniffles2.DEL.1160MC	chr13	82481921	-50	Methylation	chr13_20_5588	0.438416	0.0749587	4.37152e-09	8.83135e-07	0		FALSE
Sniffles2.INS.1166MC	chr13	82546891	173	Methylation	chr13_20_5588	-0.504649	0.0535137	6.66563e-20	3.73103e-17	7.22533e-13		FALSE
Sniffles2.DEL.1169MC	chr13	82591800	-6271	Methylation	chr13_20_5588	-0.47669	0.0655765	6.65676e-13	2.08862e-10	0		FALSE
Sniffles2.INS.116BMC	chr13	82604562	70	Methylation	chr13_20_5588	-0.594314	0.0571482	1.89583e-23	1.35485e-20	1.20135e-10		FALSE
Sniffles2.DEL.1171MC	chr13	82605314	-307	Methylation	chr13_20_5588	-0.69562	0.0474732	2.85505e-41	5.62386e-38	0.988273	L1	TRUE
Sniffles2.DEL.1174MC	chr13	82628861	-107	Methylation	chr13_20_5588	-0.568223	0.065974	4.23712e-17	1.92702e-14	0		FALSE
Sniffles2.INS.11F7MC	chr13	84863232	32	Methylation	chr13_20_5723	0.266333	0.071066	9.91949e-05	0.00847999	9.20716e-05		FALSE
Sniffles2.DEL.120FMC	chr13	85226298	-2956	Methylation	chr13_20_5775	0.4569	0.144624	0.00083684	0.0484452	1.58019e-05		FALSE
Sniffles2.INS.120BMC	chr13	85246803	532	Methylation	chr13_20_5775	-0.254738	0.0546653	2.00982e-06	0.00026348	1.53004e-05		FALSE
Sniffles2.DEL.121BMC	chr13	85395637	-32	Methylation	chr13_20_5775	-0.271492	0.0595866	3.24506e-06	0.00040746	8.42303e-06		FALSE
Sniffles2.INS.1224MC	chr13	85592310	168	Methylation	chr13_20_5775	-0.445741	0.0532697	2.70521e-16	1.14964e-13	7.67313e-06		FALSE
Sniffles2.DEL.1229MC	chr13	85604183	-36	Methylation	chr13_20_5775	0.594748	0.060516	2.51113e-21	1.56272e-18	1.20052e-05		FALSE
Sniffles2.INS.1227MC	chr13	85679983	331	Methylation	chr13_20_5775	0.364824	0.111174	0.00055077	0.035114	8.582e-06		FALSE
Sniffles2.INS.122CMC	chr13	85700104	65	Methylation	chr13_20_5775	1.14381	0.0832681	3.55571e-37	5.74851e-34	0.881261	L1	TRUE
Sniffles2.INS.1230MC	chr13	85751744	52	Methylation	chr13_20_5775	-0.253365	0.060699	1.75334e-05	0.00185417	8.1438e-06		FALSE
Sniffles2.DEL.12E2MC	chr13	88769714	-959	Methylation	chr13_21_204	0.353739	0.0881095	3.41152e-05	0.0033431	0.00155312		FALSE
Sniffles2.DEL.1323MC	chr13	89597335	-58	Methylation	chr13_21_204	-0.615157	0.0782789	1.11801e-14	4.13792e-12	0.00254847		FALSE
Sniffles2.INS.1318MC	chr13	89597343	74	Methylation	chr13_21_204	-0.507672	0.0566989	3.0171e-18	1.49986e-15	0.00138062		FALSE
Sniffles2.INS.1320MC	chr13	89612252	32	Methylation	chr13_21_204	-0.424025	0.0826782	2.06164e-07	3.24704e-05	0.00127164		FALSE
Sniffles2.INS.1325MC	chr13	89713020	123	Methylation	chr13_21_204	-0.471588	0.0538311	1.37433e-17	6.51851e-15	0.00126472		FALSE
Sniffles2.DEL.1329MC	chr13	89718812	-44	Methylation	chr13_21_204	-0.430908	0.0565505	6.03629e-14	2.08936e-11	0.00143885		FALSE
Sniffles2.INS.1327MC	chr13	89749577	329	Methylation	chr13_21_204	-0.37874	0.0556207	1.3522e-11	3.72136e-09	0.00139757		FALSE
Sniffles2.DEL.132AMC	chr13	89769114	-153	Methylation	chr13_21_204	-0.344861	0.0570102	1.38981e-09	3.00396e-07	0.00129688		FALSE
Sniffles2.INS.132DMC	chr13	89858138	325	Methylation	chr13_21_204	0.287531	0.0787934	0.00014479	0.0117372	0.00174987		FALSE
Sniffles2.INS.13E7MC	chr13	93453551	313	Methylation	chr13_21_449	0.625571	0.0578099	4.63061e-25	3.69985e-22	0.14247		FALSE
Sniffles2.DEL.13EAMC	chr13	93454297	-191	Methylation	chr13_21_449	-1.22156	0.0392831	3.33107e-121	1.44634e-116	0.441257	L1	TRUE
Sniffles2.INS.13E8MC	chr13	93468469	315	Methylation	chr13_21_449	0.568764	0.0786709	8.65896e-13	2.68825e-10	0.00069376		FALSE
Sniffles2.DEL.13EAMC	chr13	93454297	-191	Methylation	chr13_21_477	0.400348	0.0642085	4.66166e-10	1.07046e-07	0.00943409	L1	TRUE
Sniffles2.DEL.1419MC	chr13	94429775	-52	Methylation	chr13_21_517	-0.28369	0.0595966	1.25418e-06	0.00017131	0.000970632		FALSE
Sniffles2.INS.1414MC	chr13	94392717	46	Methylation	chr13_21_563	0.515337	0.160678	0.00071112	0.0428188	0.00285675		FALSE
Sniffles2.INS.1417MC	chr13	94429803	54	Methylation	chr13_21_591	-0.39544	0.115612	0.00033726	0.0237328	0.00556132		FALSE
Sniffles2.DEL.1444MC	chr13	95196619	-87	Methylation	chr13_21_597	-0.565212	0.08216	8.63038e-12	2.42611e-09	0.00151803		FALSE
Sniffles2.INS.1445MC	chr13	95244635	76	Methylation	chr13_21_597	0.32035	0.064901	5.37283e-07	7.86805e-05	0.00240078		FALSE
Sniffles2.DEL.1475MC	chr13	95914613	-33	Methylation	chr13_21_597	0.717462	0.200131	0.00018441	0.0144006	0.00200204		FALSE
Sniffles2.INS.1445MC	chr13	95244635	76	Methylation	chr13_21_599	0.22442	0.0679809	0.00051426	0.0332728	0.0015061		FALSE
Sniffles2.DEL.14ABMC	chr13	97232871	-35	Methylation	chr13_21_786	0.510778	0.133546	7.33687e-05	0.00653464	2.16079e-11		FALSE
Sniffles2.INS.14F3MC	chr13	98443862	58	Methylation	chr13_21_926	-0.3073	0.0914231	0.0004163	0.0281191	3.79631e-05		FALSE
Sniffles2.INS.14F3MC	chr13	98443862	58	Methylation	chr13_21_928	-0.837636	0.085262	2.57184e-21	1.59919e-18	0.00751298		FALSE
Sniffles2.INS.1500MC	chr13	98604479	82	Methylation	chr13_21_938	-0.200255	0.0629262	0.00077392	0.04565	2.50095e-06		FALSE
Sniffles2.INS.1524MC	chr13	99107738	128	Methylation	chr13_21_938	0.215581	0.0682512	0.00083842	0.048499	5.81808e-07		FALSE
Sniffles2.DEL.14FEMC	chr13	98536864	-33	Methylation	chr13_21_952	0.324397	0.0730392	5.46015e-06	0.0006527	0.00498147	L1	TRUE
Sniffles2.INS.14ECMC	chr13	98351040	37	Methylation	chr13_21_973	-0.298017	0.0858814	0.0002817	0.0204756	0.00148905		FALSE
Sniffles2.DEL.151AMC	chr13	98971449	-135	Methylation	chr13_21_1015	-0.606102	0.0504294	7.67944e-30	8.22439e-27	0.411243	L1	TRUE
Sniffles2.DEL.1522MC	chr13	99026012	-87	Methylation	chr13_21_1015	-0.370216	0.0511675	8.35311e-13	2.59701e-10	4.13403e-06		FALSE
Sniffles2.INS.1524MC	chr13	99107738	128	Methylation	chr13_21_1015	-0.269162	0.0644135	1.71881e-05	0.00182102	1.56998e-06		FALSE
Sniffles2.INS.1525MC	chr13	99112746	318	Methylation	chr13_21_1015	-0.415845	0.0583035	1.65443e-12	5.00494e-10	1.38692e-06		FALSE
Sniffles2.INS.14DFMC	chr13	98153490	76	Methylation	chr13_21_1033	-0.245036	0.0708537	0.00029396	0.0212106	0.00191942		FALSE
Sniffles2.INS.151EMC	chr13	98999317	32	Methylation	chr13_21_1040	0.61981	0.152445	2.7633e-05	0.00278006	0		FALSE
Sniffles2.INS.1535MC	chr13	99427146	222	Methylation	chr13_21_1040	-0.952519	0.109301	1.94048e-17	9.10026e-15	0		FALSE
Sniffles2.INS.1539MC	chr13	99477295	40	Methylation	chr13_21_1040	1.16335	0.129182	2.02854e-18	1.02264e-15	1.4877e-13		FALSE
Sniffles2.DEL.151AMC	chr13	98971449	-135	Methylation	chr13_21_1048	-0.196596	0.0582205	0.00039413	0.026905	0		FALSE
Sniffles2.DEL.14EEMC	chr13	98308030	-31	Methylation	chr13_21_1056	-0.610338	0.176259	0.0002894	0.02094	0.000565728		FALSE
Sniffles2.INS.1535MC	chr13	99427146	222	Methylation	chr13_21_1101	0.380414	0.112366	0.000382	0.0262517	7.88047e-05		FALSE
Sniffles2.INS.1539MC	chr13	99477295	40	Methylation	chr13_21_1101	-0.456656	0.1332	0.00032771	0.0231845	5.38276e-05		FALSE
Sniffles2.DEL.154AMC	chr13	99737142	-53	Methylation	chr13_21_1131	-0.349236	0.100967	0.00029335	0.0211773	0.00141885		FALSE
Sniffles2.INS.155BMC	chr13	100035608	43	Methylation	chr13_21_1232	-0.235923	0.0582844	2.97856e-05	0.00296829	4.00199e-08		FALSE
Sniffles2.INS.1576MC	chr13	100348917	37	Methylation	chr13_21_1232	-0.320773	0.0725041	5.89419e-06	0.0006993	1.06864e-06		FALSE
Sniffles2.DEL.1594MC	chr13	100632032	-36	Methylation	chr13_21_1270	0.245278	0.0718554	0.00034559	0.0242136	0.00183888		FALSE
Sniffles2.INS.157BMC	chr13	100451905	1607	Methylation	chr13_21_1331	-0.333803	0.0761743	7.10787e-06	0.00082798	0.00349365		FALSE
Sniffles2.DEL.15B1MC	chr13	101241793	-2281	Methylation	chr13_21_1350	0.530126	0.047187	1.11422e-26	9.86469e-24	5.23238e-05		FALSE
Sniffles2.DEL.15B2MC	chr13	101254593	-319	Methylation	chr13_21_1350	0.798943	0.0450082	9.15844e-56	3.34568e-52	0.00657954		FALSE
Sniffles2.INS.15B5MC	chr13	101334421	101	Methylation	chr13_21_1350	-0.200106	0.0628982	0.00077642	0.0457608	6.88663e-05		FALSE
Sniffles2.DEL.15D7MC	chr13	102052489	-35	Methylation	chr13_21_1406	0.398718	0.12597	0.00082029	0.0477216	8.60378e-05		FALSE
Sniffles2.INS.15FDMC	chr13	102776100	142	Methylation	chr13_21_1485	-0.310426	0.081244	7.44858e-05	0.00662254	0.00126604		FALSE
Sniffles2.INS.1627MC	chr13	103586897	36	Methylation	chr13_21_1547	0.462118	0.0989445	1.91444e-06	0.00025205	0.142269		FALSE
Sniffles2.INS.162BMC	chr13	103627305	137	Methylation	chr13_21_1547	0.530948	0.131796	3.22457e-05	0.0031848	0.00203033		FALSE
Sniffles2.DEL.16C7MC	chr13	106570518	-96	Methylation	chr13_21_1792	0.921643	0.0489479	4.85889e-61	2.16541e-57	0.999143	L1	TRUE
Sniffles2.INS.16CDMC	chr13	106779314	1072	Methylation	chr13_21_1814	-0.631943	0.158294	3.74193e-05	0.00362863	0		FALSE
Sniffles2.DEL.16D4MC	chr13	106783497	-127	Methylation	chr13_21_1814	-1.04721	0.0733331	1.36471e-39	2.45729e-36	0		FALSE
Sniffles2.INS.16CEMC	chr13	106784080	322	Methylation	chr13_21_1814	-0.919696	0.0639205	4.47124e-40	8.25128e-37	0		FALSE
Sniffles2.INS.16CFMC	chr13	106784080	6035	Methylation	chr13_21_1814	-0.747675	0.0561272	6.64169e-35	9.61271e-32	0		FALSE
Sniffles2.INS.16DBMC	chr13	106801664	32	Methylation	chr13_21_1814	-0.340032	0.0913745	0.00010988	0.00926608	0		FALSE
Sniffles2.INS.1700MC	chr13	107606319	32	Methylation	chr13_21_1814	0.498757	0.158332	0.00086302	0.0495289	0		FALSE
Sniffles2.DEL.16D4MC	chr13	106783497	-127	Methylation	chr13_21_1816	-0.467255	0.0852892	3.34117e-08	5.95004e-06	0.00116196		FALSE
Sniffles2.INS.16CEMC	chr13	106784080	322	Methylation	chr13_21_1816	-0.371174	0.0748698	4.83237e-07	7.12984e-05	0.0010682		FALSE
Sniffles2.INS.16CFMC	chr13	106784080	6035	Methylation	chr13_21_1816	-0.274731	0.064345	1.18347e-05	0.00130701	0.0011776		FALSE
Sniffles2.DEL.16D4MC	chr13	106783497	-127	Methylation	chr13_21_1818	0.430314	0.083503	1.81832e-07	2.88881e-05	1.02303e-05		FALSE
Sniffles2.INS.16CEMC	chr13	106784080	322	Methylation	chr13_21_1818	0.399457	0.0726995	3.06457e-08	5.4907e-06	1.00168e-05		FALSE
Sniffles2.INS.16CFMC	chr13	106784080	6035	Methylation	chr13_21_1818	0.368851	0.0636755	6.32545e-09	1.2493e-06	9.98851e-06		FALSE
Sniffles2.DEL.16E1MC	chr13	106813167	-46	Methylation	chr13_21_1818	-0.605852	0.133587	3.57329e-06	0.00044452	0.000151053		FALSE
Sniffles2.DEL.1715MC	chr13	107908181	-957	Methylation	chr13_21_1923	0.490935	0.082074	2.05433e-09	4.34596e-07	0.000508259		FALSE
Sniffles2.DEL.1718MC	chr13	107951432	-65	Methylation	chr13_21_1923	-0.86004	0.0444374	1.39302e-63	6.78513e-60	0.00278473		FALSE
Sniffles2.INS.1719MC	chr13	108016665	322	Methylation	chr13_21_1923	-0.231137	0.0603043	7.10715e-05	0.00635915	0.00109366		FALSE
Sniffles2.INS.171EMC	chr13	108215433	82	Methylation	chr13_21_1945	0.866011	0.0790931	1.47272e-25	1.20912e-22	0.00105491		FALSE
Sniffles2.INS.1728MC	chr13	108377350	33	Methylation	chr13_21_1983	0.59335	0.177634	0.00044838	0.029853	0.0014876		FALSE
Sniffles2.INS.176CMC	chr13	109392652	109	Methylation	chr13_21_2060	0.216787	0.0598564	0.00016058	0.0128158	5.90313e-08		FALSE
Sniffles2.DEL.1793MC	chr13	109765022	-981	Methylation	chr13_21_2090	-0.221361	0.0502108	6.31776e-06	0.00074502	0		FALSE
Sniffles2.DEL.1791MC	chr13	109717371	-124	Methylation	chr13_21_2097	-0.650443	0.0658537	1.66276e-21	1.0459e-18	0.0134125		FALSE
Sniffles2.INS.179CMC	chr13	109875659	72	Methylation	chr13_21_2128	-0.393014	0.0548595	1.34159e-12	4.09316e-10	0.00104882		FALSE
Sniffles2.DEL.17A2MC	chr13	109937472	-44	Methylation	chr13_21_2140	-0.376157	0.0839075	4.52719e-06	0.00055075	0.000505542		FALSE
Sniffles2.DEL.17C6MC	chr13	110313580	-237	Methylation	chr13_21_2171	0.270436	0.0774242	0.00025917	0.0191033	0.00424032		FALSE
Sniffles2.INS.17ABMC	chr13	110154716	34	Methylation	chr13_21_2204	-0.266718	0.0819884	0.00060766	0.0379221	3.22864e-12		FALSE
Sniffles2.DEL.17EEMC	chr13	110606305	-48	Methylation	chr13_21_2204	-0.241925	0.0738192	0.00055916	0.0355337	7.23199e-13		FALSE
Sniffles2.INS.17F6MC	chr13	110795885	32	Methylation	chr13_21_2215	-0.287193	0.0910739	0.0008534	0.0491102	2.13261e-09		FALSE
Sniffles2.DEL.17D3MC	chr13	110408888	-142	Methylation	chr13_21_2219	0.17747	0.0549337	0.00065654	0.0402582	0.00113838		FALSE
Sniffles2.INS.17C3MC	chr13	110385470	1051	Methylation	chr13_21_2221	0.624441	0.0583481	1.33495e-24	1.03321e-21	0.000216319		FALSE
Sniffles2.DEL.17CAMC	chr13	110385504	-113	Methylation	chr13_21_2221	-0.723276	0.056962	1.12379e-32	1.43154e-29	0.999783	L1	TRUE
Sniffles2.DEL.17D3MC	chr13	110408888	-142	Methylation	chr13_21_2221	-0.256567	0.0664688	6.38098e-05	0.00578982	7.77605e-09		FALSE
Sniffles2.INS.17CDMC	chr13	110442838	32	Methylation	chr13_21_2221	-0.170691	0.0536165	0.00077078	0.0455205	9.6476e-09		FALSE
Sniffles2.INS.17C3MC	chr13	110385470	1051	Methylation	chr13_21_2223	0.621388	0.0619923	4.789e-22	3.13496e-19	0.00129334		FALSE
Sniffles2.DEL.17CAMC	chr13	110385504	-113	Methylation	chr13_21_2223	-0.76463	0.0590263	9.08018e-34	1.23261e-30	0.998297	L1	TRUE
Sniffles2.DEL.17D3MC	chr13	110408888	-142	Methylation	chr13_21_2223	-0.339559	0.0692487	6.29702e-07	9.09352e-05	0.00130672		FALSE
Sniffles2.INS.17CCMC	chr13	110424449	320	Methylation	chr13_21_2223	-0.247665	0.0584383	1.33383e-05	0.00145468	0.00117469		FALSE
Sniffles2.INS.17C3MC	chr13	110385470	1051	Methylation	chr13_21_2224	0.646667	0.0619301	1.31123e-23	9.49343e-21	0.00125898		FALSE
Sniffles2.DEL.17CAMC	chr13	110385504	-113	Methylation	chr13_21_2224	-0.791093	0.0592948	1.93479e-35	2.86998e-32	1	L1	TRUE
Sniffles2.DEL.17D3MC	chr13	110408888	-142	Methylation	chr13_21_2224	-0.237935	0.070474	0.00039484	0.0269406	0.00115481		FALSE
Sniffles2.INS.17EAMC	chr13	110647715	78	Methylation	chr13_21_2224	0.22215	0.0673608	0.00052035	0.0335777	0.00601877		FALSE
Sniffles2.DEL.17D3MC	chr13	110408888	-142	Methylation	chr13_21_2231	-0.23165	0.0602872	6.84055e-05	0.0061483	0.0237962		FALSE
Sniffles2.INS.1789MC	chr13	109694399	71	Methylation	chr13_21_2232	0.247537	0.065657	9.09285e-05	0.00786229	0.0344943		FALSE
Sniffles2.INS.17CDMC	chr13	110442838	32	Methylation	chr13_21_2243	0.160888	0.0455362	0.0002235	0.0168918	0.00281253		FALSE
Sniffles2.DEL.1794MC	chr13	109765501	-145	Methylation	chr13_21_2262	-0.248946	0.0723581	0.00031361	0.0223707	0		FALSE
Sniffles2.DEL.17E4MC	chr13	110520396	-37	Methylation	chr13_21_2264	0.790182	0.120688	7.01818e-11	1.78025e-08	0.00098135		FALSE
Sniffles2.DEL.17E4MC	chr13	110520396	-37	Methylation	chr13_21_2265	0.526391	0.120621	7.6988e-06	0.00088938	1.03633e-05		FALSE
Sniffles2.DEL.17E4MC	chr13	110520396	-37	Methylation	chr13_21_2266	0.590117	0.112638	1.17291e-07	1.92564e-05	0.00147435		FALSE
Sniffles2.INS.17DDMC	chr13	110530305	92	Methylation	chr13_21_2266	0.22679	0.0694302	0.00058031	0.0366008	0.0012994		FALSE
Sniffles2.DEL.17FDMC	chr13	110813223	-63	Methylation	chr13_21_2266	-0.585597	0.17689	0.00049788	0.0324479	0.00658623		FALSE
Sniffles2.INS.17EAMC	chr13	110647715	78	Methylation	chr13_21_2292	0.355759	0.0611721	5.27657e-09	1.05344e-06	4.57008e-10		FALSE
Sniffles2.INS.17EBMC	chr13	110674421	324	Methylation	chr13_21_2292	0.756446	0.078098	8.26094e-21	4.94062e-18	6.30213e-09		FALSE
Sniffles2.INS.17EDMC	chr13	110677390	96	Methylation	chr13_21_2292	-0.433567	0.104531	1.96012e-05	0.00204784	4.00846e-10		FALSE
Sniffles2.INS.17ECMC	chr13	110679035	32	Methylation	chr13_21_2292	-0.536909	0.066426	2.21686e-15	8.74713e-13	1.33049e-12		FALSE
Sniffles2.INS.17EAMC	chr13	110647715	78	Methylation	chr13_21_2312	0.195165	0.0601194	0.00062226	0.038626	0.000519048		FALSE
Sniffles2.INS.17EBMC	chr13	110674421	324	Methylation	chr13_21_2312	0.311038	0.0805422	6.33741e-05	0.00575514	0.00575639		FALSE
Sniffles2.INS.1823MC	chr13	111307270	48	Methylation	chr13_21_2324	-0.190208	0.0602517	0.00084338	0.048701	0.00347939		FALSE
Sniffles2.DEL.17FDMC	chr13	110813223	-63	Methylation	chr13_21_2325	-0.674497	0.170198	4.21636e-05	0.00402929	0		FALSE
Sniffles2.INS.1801MC	chr13	110928636	185	Methylation	chr13_21_2335	-0.284414	0.0692793	2.34245e-05	0.00239904	9.15497e-06		FALSE
Sniffles2.INS.1802MC	chr13	110938287	188	Methylation	chr13_21_2335	-0.309175	0.0782209	4.39802e-05	0.00417963	9.28446e-06		FALSE
Sniffles2.DEL.1800MC	chr13	110839130	-38	Methylation	chr13_21_2346	-0.29017	0.0767899	8.7949e-05	0.00764249	0.000991359		FALSE
Sniffles2.INS.1801MC	chr13	110928636	185	Methylation	chr13_21_2346	-0.294107	0.0671623	7.2043e-06	0.00083809	0.00372156		FALSE
Sniffles2.INS.1802MC	chr13	110938287	188	Methylation	chr13_21_2346	-0.396346	0.0751463	9.77678e-08	1.62389e-05	0.00250101		FALSE
Sniffles2.INS.1803MC	chr13	110959394	245	Methylation	chr13_21_2346	0.208484	0.06092	0.00033494	0.0235959	0.000992483		FALSE
Sniffles2.INS.180AMC	chr13	111045000	78	Methylation	chr13_21_2365	0.210547	0.0620932	0.0003748	0.0258556	5.21762e-05		FALSE
Sniffles2.INS.180BMC	chr13	111051251	117	Methylation	chr13_21_2365	-0.280007	0.0730984	7.17046e-05	0.00640883	5.95369e-05		FALSE
Sniffles2.DEL.1817MC	chr13	111196743	-34	Methylation	chr13_21_2409	-0.269562	0.0643345	1.6387e-05	0.00174582	0.00359744		FALSE
Sniffles2.INS.1826MC	chr13	111340235	1645	Methylation	chr13_21_2413	0.298384	0.0560693	7.64379e-08	1.29278e-05	0.040437		FALSE
Sniffles2.DEL.1834MC	chr13	111340418	-960	Methylation	chr13_21_2413	-0.362148	0.104852	0.00029871	0.0214925	0.000236265		FALSE
Sniffles2.DEL.182DMC	chr13	111310110	-43	Methylation	chr13_21_2418	0.308784	0.0927651	0.00046711	0.0308331	1.2116e-05		FALSE
Sniffles2.DEL.183CMC	chr13	111402121	-97	Methylation	chr13_21_2418	-0.306565	0.0605825	2.9047e-07	4.45802e-05	0.0031271	L2	TRUE
Sniffles2.DEL.1937MC	chr13	112296442	-101	Methylation	chr13_21_2418	-0.495814	0.143381	0.00029429	0.0212284	4.35442e-05		FALSE
Sniffles2.DEL.1821MC	chr13	111254398	-51	Methylation	chr13_21_2422	-0.233416	0.0732791	0.00076621	0.0453173	0.00230162		FALSE
Sniffles2.INS.182BMC	chr13	111386373	34	Methylation	chr13_21_2422	-0.260688	0.0696054	0.00010014	0.00855091	0.00224906		FALSE
Sniffles2.INS.194DMC	chr13	112339469	323	Methylation	chr13_21_2422	-0.180624	0.0571171	0.00082799	0.0480623	0.00289783		FALSE
Sniffles2.DEL.183CMC	chr13	111402121	-97	Methylation	chr13_21_2428	0.338261	0.0607149	2.02759e-08	3.72186e-06	2.12861e-10		FALSE
Sniffles2.DEL.18DBMC	chr13	112252400	-46	Methylation	chr13_21_2428	0.361068	0.110613	0.00058486	0.0368273	5.28466e-14		FALSE
Sniffles2.INS.18BAMC	chr13	112210128	63	Methylation	chr13_21_2437	-0.365396	0.102999	0.00021191	0.0161616	0		FALSE
Sniffles2.INS.1859MC	chr13	111621616	635	Methylation	chr13_21_2439	0.33191	0.0980267	0.00038143	0.0262216	0		FALSE
Sniffles2.INS.187CMC	chr13	111905478	35	Methylation	chr13_21_2439	0.441983	0.133064	0.00047887	0.0314566	0		FALSE
Sniffles2.DEL.18F4MC	chr13	112281647	-170	Methylation	chr13_21_2439	0.314316	0.0787969	3.79348e-05	0.00367264	0		FALSE
Sniffles2.INS.1847MC	chr13	111518037	161	Methylation	chr13_21_2453	0.285806	0.0704452	2.86369e-05	0.00286755	0.00142555		FALSE
Sniffles2.INS.1849MC	chr13	111545879	171	Methylation	chr13_21_2453	-0.498317	0.0568901	1.37452e-17	6.51851e-15	0.00155874		FALSE
Sniffles2.INS.184AMC	chr13	111563309	51	Methylation	chr13_21_2453	-0.563666	0.0645257	1.65158e-17	7.78986e-15	0.00196227		FALSE
Sniffles2.DEL.1855MC	chr13	111563359	-52	Methylation	chr13_21_2453	-0.443406	0.121995	0.00015303	0.0123006	0.00141344		FALSE
Sniffles2.DEL.1861MC	chr13	111617164	-32	Methylation	chr13_21_2453	-0.329175	0.0947763	0.00027852	0.0202831	0.00140922		FALSE
Sniffles2.INS.18C8MC	chr13	112283334	115	Methylation	chr13_21_2453	0.579725	0.178626	0.00062396	0.0387033	0.0014761		FALSE
Sniffles2.INS.1849MC	chr13	111545879	171	Methylation	chr13_21_2456	-0.191421	0.0557079	0.00031853	0.0226537	4.423e-10		FALSE
Sniffles2.INS.184AMC	chr13	111563309	51	Methylation	chr13_21_2456	-0.223905	0.0631168	0.000212	0.0161667	1.10128e-09		FALSE
Sniffles2.DEL.1923MC	chr13	112292510	-132	Methylation	chr13_21_2456	-0.288201	0.0773915	0.00010875	0.00918045	7.80589e-10		FALSE
Sniffles2.INS.184AMC	chr13	111563309	51	Methylation	chr13_21_2458	-0.243957	0.0685103	0.0002017	0.0155117	0.00142615		FALSE
Sniffles2.INS.184AMC	chr13	111563309	51	Methylation	chr13_21_2459	-0.266237	0.0677529	4.82844e-05	0.0045369	2.56573e-05		FALSE
Sniffles2.DEL.1954MC	chr13	112298735	-1065	Methylation	chr13_21_2461	-0.548689	0.15208	0.00016923	0.013391	0.00225188		FALSE
Sniffles2.INS.1849MC	chr13	111545879	171	Methylation	chr13_23_10	0.171363	0.0540516	0.00080595	0.0470948	0.00180177		FALSE
Sniffles2.DEL.1885MC	chr13	111960059	-52	Methylation	chr13_23_18	0.233476	0.0734265	0.00078083	0.0459592	0.0021574		FALSE
Sniffles2.INS.18BAMC	chr13	112210128	63	Methylation	chr13_23_28	-0.347458	0.102288	0.0003668	0.025404	0		FALSE
Sniffles2.DEL.1885MC	chr13	111960059	-52	Methylation	chr13_23_30	-0.458271	0.0630509	6.68387e-13	2.0967e-10	6.86924e-06		FALSE
Sniffles2.DEL.1887MC	chr13	111964653	-70	Methylation	chr13_23_30	-0.703874	0.13204	7.30196e-08	1.23848e-05	0.024481	L2	TRUE
Sniffles2.DEL.1923MC	chr13	112292510	-132	Methylation	chr13_23_30	0.258559	0.0740964	0.00026243	0.0193077	2.08614e-05		FALSE
Sniffles2.DEL.1882MC	chr13	111905469	-36	Methylation	chr13_23_35	-0.554699	0.120877	2.79396e-06	0.00035549	0		FALSE
Sniffles2.INS.188CMC	chr13	112015003	1546	Methylation	chr13_23_35	-0.599437	0.119145	3.36063e-07	5.10101e-05	0		FALSE
Sniffles2.INS.188BMC	chr13	112015005	391	Methylation	chr13_23_35	-0.633072	0.066615	3.66642e-20	2.0841e-17	0		FALSE
Sniffles2.DEL.1895MC	chr13	112015221	-42	Methylation	chr13_23_35	0.504914	0.107711	1.7658e-06	0.00023408	0		FALSE
Sniffles2.INS.188EMC	chr13	112015776	70	Methylation	chr13_23_35	0.678979	0.0782141	2.52403e-17	1.17087e-14	0		FALSE
Sniffles2.INS.188FMC	chr13	112027419	74	Methylation	chr13_23_35	-0.931351	0.0529497	4.99604e-55	1.76774e-51	0		FALSE
Sniffles2.DEL.1897MC	chr13	112037033	-105	Methylation	chr13_23_35	-0.840828	0.0530764	9.702e-47	2.44512e-43	0		FALSE
Sniffles2.INS.1890MC	chr13	112037041	212	Methylation	chr13_23_35	0.437914	0.082297	7.66598e-08	1.2961e-05	0		FALSE
Sniffles2.DEL.1882MC	chr13	111905469	-36	Methylation	chr13_23_36	-0.506923	0.123301	2.28543e-05	0.00234824	0		FALSE
Sniffles2.INS.188BMC	chr13	112015005	391	Methylation	chr13_23_36	-0.620781	0.0677809	5.95889e-19	3.12319e-16	0		FALSE
Sniffles2.DEL.1895MC	chr13	112015221	-42	Methylation	chr13_23_36	0.464667	0.109416	1.28383e-05	0.0014062	0		FALSE
Sniffles2.INS.188EMC	chr13	112015776	70	Methylation	chr13_23_36	0.756401	0.0780118	7.54553e-21	4.52522e-18	0		FALSE
Sniffles2.INS.188FMC	chr13	112027419	74	Methylation	chr13_23_36	-0.930796	0.0539884	2.35589e-53	7.71603e-50	0		FALSE
Sniffles2.DEL.1897MC	chr13	112037033	-105	Methylation	chr13_23_36	-0.852375	0.0536803	6.52666e-47	1.65447e-43	0		FALSE
Sniffles2.INS.1890MC	chr13	112037041	212	Methylation	chr13_23_36	0.479289	0.0829128	6.4082e-09	1.26474e-06	0		FALSE
Sniffles2.DEL.18B8MC	chr13	112196174	-573	Methylation	chr13_23_44	0.238846	0.0744999	0.00071444	0.0429658	0.00390735		FALSE
Sniffles2.INS.1A10MC	chr13	113047897	34	Methylation	chr13_23_47	0.160213	0.0495633	0.00065243	0.0400723	0.00377754		FALSE
Sniffles2.DEL.1923MC	chr13	112292510	-132	Methylation	chr13_23_50	-0.220359	0.0678827	0.00062238	0.0386322	0.00305228		FALSE
Sniffles2.INS.1828MC	chr13	111340346	331	Methylation	chr13_23_54	0.369543	0.0969836	7.76449e-05	0.00686586	0		FALSE
Sniffles2.INS.1878MC	chr13	111874222	39	Methylation	chr13_23_56	-0.21278	0.0600376	0.00021469	0.0163408	0.00421571		FALSE
Sniffles2.DEL.1900MC	chr13	112283818	-962	Methylation	chr13_23_56	0.711641	0.193351	0.00012845	0.0105973	0.00383862		FALSE
Sniffles2.DEL.19C2MC	chr13	112761587	-80	Methylation	chr13_23_86	-0.216045	0.0577517	0.00010183	0.00867511	0.00365282		FALSE
Sniffles2.INS.185DMC	chr13	111663391	33	Methylation	chr13_23_102	0.275283	0.082857	0.00047753	0.0313821	0.00603765		FALSE
Sniffles2.INS.189DMC	chr13	112147391	32	Methylation	chr13_23_102	0.549798	0.156093	0.00023279	0.01748	0.00183343		FALSE
Sniffles2.DEL.18D5MC	chr13	112210104	-43	Methylation	chr13_23_102	0.232886	0.0613729	8.26035e-05	0.00724134	0.00101897		FALSE
Sniffles2.INS.18BBMC	chr13	112214792	148	Methylation	chr13_23_102	0.300155	0.0681626	6.46348e-06	0.00076023	0.000924152		FALSE
Sniffles2.DEL.18DBMC	chr13	112252400	-46	Methylation	chr13_23_102	-0.453687	0.108241	1.62862e-05	0.00173648	0.000943721		FALSE
Sniffles2.DEL.18EBMC	chr13	112279222	-405	Methylation	chr13_23_102	0.594587	0.0734269	2.0029e-15	7.93795e-13	0.000937328		FALSE
Sniffles2.INS.18C0MC	chr13	112279253	79	Methylation	chr13_23_102	0.392247	0.109688	0.00019071	0.0148136	0.00100748		FALSE
Sniffles2.INS.18C4MC	chr13	112281254	3178	Methylation	chr13_23_102	-0.424562	0.0962347	6.35786e-06	0.00074934	0.00161997		FALSE
Sniffles2.DEL.1909MC	chr13	112286186	-236	Methylation	chr13_23_102	-0.595228	0.154445	6.53451e-05	0.00590888	0.00102803		FALSE
Sniffles2.DEL.1914MC	chr13	112288917	-102	Methylation	chr13_23_102	0.550469	0.0625558	1.01031e-17	4.84114e-15	0.000927383		FALSE
Sniffles2.INS.18CDMC	chr13	112290032	294	Methylation	chr13_23_102	0.663924	0.0810226	9.82913e-16	3.99607e-13	0.00106095		FALSE
Sniffles2.INS.18CEMC	chr13	112291155	95	Methylation	chr13_23_102	0.664876	0.0792789	2.3573e-16	1.00798e-13	0.000923626		FALSE
Sniffles2.DEL.1923MC	chr13	112292510	-132	Methylation	chr13_23_102	-0.414696	0.0804621	1.81232e-07	2.87973e-05	0.00252645		FALSE
Sniffles2.INS.18D0MC	chr13	112293223	59	Methylation	chr13_23_102	-0.549968	0.119672	2.7094e-06	0.0003458	0.00165986		FALSE
Sniffles2.DEL.1927MC	chr13	112293629	-2463	Methylation	chr13_23_102	0.316835	0.0975691	0.00062006	0.0385209	0.000941178		FALSE
Sniffles2.INS.18D1MC	chr13	112294108	98	Methylation	chr13_23_102	-0.534154	0.113533	1.62967e-06	0.00021763	0.00204445		FALSE
Sniffles2.DEL.192BMC	chr13	112294244	-1393	Methylation	chr13_23_102	0.323694	0.0817247	4.25491e-05	0.00406154	0.00117185		FALSE
Sniffles2.DEL.1955MC	chr13	112298491	-105	Methylation	chr13_23_102	-0.445808	0.137034	0.00060741	0.0379116	0.000924238		FALSE
Sniffles2.DEL.1968MC	chr13	112303021	-102	Methylation	chr13_23_102	-0.296546	0.0940153	0.00085095	0.0490114	0.000923636		FALSE
Sniffles2.DEL.196FMC	chr13	112305092	-134	Methylation	chr13_23_102	-0.431225	0.117302	0.00013077	0.0107587	0.001243		FALSE
Sniffles2.INS.1942MC	chr13	112306034	315	Methylation	chr13_23_102	-0.425229	0.10555	3.22463e-05	0.0031848	0.00119354		FALSE
Sniffles2.DEL.1973MC	chr13	112307265	-133	Methylation	chr13_23_102	0.367423	0.0653738	1.55307e-08	2.89914e-06	0.00195724		FALSE
Sniffles2.INS.1943MC	chr13	112307341	171	Methylation	chr13_23_102	-0.542249	0.0922243	3.6787e-09	7.50706e-07	0.000934099		FALSE
Sniffles2.DEL.1976MC	chr13	112308345	-92	Methylation	chr13_23_102	-0.342004	0.107941	0.00081121	0.0473198	0.00108733		FALSE
Sniffles2.DEL.1979MC	chr13	112309792	-100	Methylation	chr13_23_102	-0.56014	0.114572	6.76067e-07	9.70863e-05	0.00940119		FALSE
Sniffles2.DEL.197CMC	chr13	112311287	-102	Methylation	chr13_23_102	-0.464973	0.114929	3.00211e-05	0.00298903	0.00149567		FALSE
Sniffles2.DEL.197EMC	chr13	112315449	-77	Methylation	chr13_23_102	-0.456701	0.11943	7.36123e-05	0.0065537	0.00109339		FALSE
Sniffles2.INS.194AMC	chr13	112318733	3063	Methylation	chr13_23_102	-0.348278	0.103428	0.00040781	0.0276539	0.000986529		FALSE
Sniffles2.INS.194DMC	chr13	112339469	323	Methylation	chr13_23_102	-0.193871	0.0591691	0.00056035	0.0355929	0.00141816		FALSE
Sniffles2.DEL.1989MC	chr13	112408530	-49	Methylation	chr13_23_102	-0.272018	0.0656826	2.01278e-05	0.00209709	0.00104455		FALSE
Sniffles2.DEL.198BMC	chr13	112445300	-34	Methylation	chr13_23_102	0.292921	0.0672329	7.94735e-06	0.00091516	0.00101175		FALSE
Sniffles2.DEL.18D8MC	chr13	112218889	-32	Methylation	chr13_23_104	-0.460332	0.145785	0.00084131	0.0486153	0.000437585		FALSE
Sniffles2.DEL.18DBMC	chr13	112252400	-46	Methylation	chr13_23_104	-0.41642	0.110393	9.02235e-05	0.00781035	6.64902e-05		FALSE
Sniffles2.DEL.18EBMC	chr13	112279222	-405	Methylation	chr13_23_104	0.352801	0.0777638	3.54918e-06	0.00044183	5.42355e-05		FALSE
Sniffles2.DEL.1914MC	chr13	112288917	-102	Methylation	chr13_23_104	0.42743	0.0654406	7.7468e-11	1.95334e-08	7.19682e-05		FALSE
Sniffles2.INS.18CDMC	chr13	112290032	294	Methylation	chr13_23_104	0.572206	0.0837275	1.15609e-11	3.20632e-09	6.62279e-05		FALSE
Sniffles2.INS.18CEMC	chr13	112291155	95	Methylation	chr13_23_104	0.508669	0.0822296	6.24633e-10	1.40995e-07	5.38728e-05		FALSE
Sniffles2.DEL.192BMC	chr13	112294244	-1393	Methylation	chr13_23_104	0.334091	0.0823776	2.88274e-05	0.00288416	0.000251852		FALSE
Sniffles2.DEL.1973MC	chr13	112307265	-133	Methylation	chr13_23_104	0.28531	0.0673367	1.33878e-05	0.00145939	0.000110655		FALSE
Sniffles2.DEL.1976MC	chr13	112308345	-92	Methylation	chr13_23_104	-0.393799	0.109507	0.00017685	0.0139017	5.46871e-05		FALSE
Sniffles2.DEL.197BMC	chr13	112311071	-1051	Methylation	chr13_23_104	-0.697073	0.20634	0.000392	0.0267911	7.66366e-05		FALSE
Sniffles2.DEL.197CMC	chr13	112311287	-102	Methylation	chr13_23_104	-0.53693	0.116382	2.49377e-06	0.00032072	7.17228e-05		FALSE
Sniffles2.DEL.197EMC	chr13	112315449	-77	Methylation	chr13_23_104	-0.577352	0.120845	1.15539e-06	0.00015894	9.08103e-05		FALSE
Sniffles2.INS.194AMC	chr13	112318733	3063	Methylation	chr13_23_104	-0.413861	0.104552	4.30145e-05	0.00410004	5.46957e-05		FALSE
Sniffles2.DEL.1989MC	chr13	112408530	-49	Methylation	chr13_23_104	-0.245893	0.0670468	0.00013503	0.0110554	5.38033e-05		FALSE
Sniffles2.DEL.198BMC	chr13	112445300	-34	Methylation	chr13_23_104	0.312467	0.0682694	2.95113e-06	0.00037373	6.93613e-05		FALSE
Sniffles2.INS.19A4MC	chr13	112678491	79	Methylation	chr13_23_104	0.283106	0.0849544	0.00046095	0.0305051	9.49788e-05		FALSE
Sniffles2.INS.194DMC	chr13	112339469	323	Methylation	chr13_23_106	-0.291757	0.0573353	2.52035e-07	3.91193e-05	0.0342446	L1	TRUE
Sniffles2.DEL.1981MC	chr13	112383101	-33	Methylation	chr13_23_112	-0.294347	0.0879289	0.00043715	0.0292495	0.00195703		FALSE
Sniffles2.DEL.1989MC	chr13	112408530	-49	Methylation	chr13_23_112	0.448263	0.0644109	5.14466e-12	1.4792e-09	0.00111483		FALSE
Sniffles2.DEL.198BMC	chr13	112445300	-34	Methylation	chr13_23_112	-0.343369	0.0673833	2.43155e-07	3.78491e-05	0.00270785		FALSE
Sniffles2.INS.1986MC	chr13	112450072	51	Methylation	chr13_23_112	-0.265579	0.0623249	1.20633e-05	0.00132975	0.00225279		FALSE
Sniffles2.INS.19A1MC	chr13	112645374	117	Methylation	chr13_23_168	-0.276064	0.0632827	7.75431e-06	0.00089518	0.00190714		FALSE
Sniffles2.INS.19A2MC	chr13	112657564	135	Methylation	chr13_23_168	-0.378271	0.0627905	1.606e-09	3.44455e-07	0.0014088		FALSE
Sniffles2.DEL.19A8MC	chr13	112676441	-128	Methylation	chr13_23_168	-0.287113	0.0813398	0.00022632	0.017069	0.00131814		FALSE
Sniffles2.INS.19A4MC	chr13	112678491	79	Methylation	chr13_23_168	-0.293047	0.0809489	0.00016157	0.012881	0.00130078		FALSE
Sniffles2.INS.19ACMC	chr13	112715409	197	Methylation	chr13_23_168	0.276908	0.0787276	0.00023699	0.0177428	0.00126074		FALSE
Sniffles2.DEL.1A30MC	chr13	113068435	-131	Methylation	chr13_23_168	-0.239778	0.0708303	0.00038233	0.0262658	0.00234811		FALSE
Sniffles2.DEL.1A99MC	chr13	113375521	-79	Methylation	chr13_23_168	-0.296214	0.081117	0.0001434	0.0116407	0.0106531		FALSE
Sniffles2.DEL.19A8MC	chr13	112676441	-128	Methylation	chr13_23_179	0.402762	0.0783584	1.94499e-07	3.07703e-05	0.00157661		FALSE
Sniffles2.INS.19A4MC	chr13	112678491	79	Methylation	chr13_23_179	0.365597	0.0783621	1.9587e-06	0.00025728	0.000235126		FALSE
Sniffles2.INS.19AAMC	chr13	112714038	481	Methylation	chr13_23_179	-0.398866	0.101013	4.46886e-05	0.00424007	7.53672e-06		FALSE
Sniffles2.INS.19ACMC	chr13	112715409	197	Methylation	chr13_23_179	-0.425004	0.0754725	1.46316e-08	2.74226e-06	0.019955	L1	TRUE
Sniffles2.DEL.19C0MC	chr13	112750056	-91	Methylation	chr13_23_179	0.592185	0.138601	1.1488e-05	0.00127261	0.000128795		FALSE
Sniffles2.DEL.19C1MC	chr13	112755795	-127	Methylation	chr13_23_179	0.272207	0.0740163	0.00012998	0.0107045	5.61867e-06		FALSE
Sniffles2.INS.19B4MC	chr13	112766908	46	Methylation	chr13_23_179	-0.267498	0.0761234	0.00023999	0.0179345	1.38959e-05		FALSE
Sniffles2.DEL.1A36MC	chr13	113092422	-47	Methylation	chr13_23_179	0.475171	0.14917	0.00076591	0.0453048	4.91927e-06		FALSE
Sniffles2.DEL.19C2MC	chr13	112761587	-80	Methylation	chr13_23_195	0.237678	0.0540327	6.60112e-06	0.00077492	0.00680904		FALSE
Sniffles2.DEL.1A57MC	chr13	113151531	-110	Methylation	chr13_23_201	0.519116	0.16378	0.00080819	0.047186	0		FALSE
Sniffles2.INS.19A4MC	chr13	112678491	79	Methylation	chr13_23_221	-0.314276	0.0847764	0.00011602	0.00970877	0.00123403		FALSE
Sniffles2.INS.19B0MC	chr13	112746368	34	Methylation	chr13_23_221	-0.254956	0.0792805	0.00069068	0.0418585	0.00195742		FALSE
Sniffles2.DEL.19C1MC	chr13	112755795	-127	Methylation	chr13_23_221	-0.277939	0.0795572	0.00025871	0.0190751	0.0019767		FALSE
Sniffles2.DEL.19C7MC	chr13	112779157	-36	Methylation	chr13_23_221	-0.521104	0.154119	0.00038808	0.0265752	0.00143326		FALSE
Sniffles2.INS.19D5MC	chr13	112840274	62	Methylation	chr13_23_221	-0.264929	0.0635252	1.78078e-05	0.00187981	0.00135089		FALSE
Sniffles2.INS.19D7MC	chr13	112844802	61	Methylation	chr13_23_221	-0.303228	0.0642513	1.52165e-06	0.00020437	0.00134143		FALSE
Sniffles2.DEL.19E9MC	chr13	112845188	-597	Methylation	chr13_23_221	-0.3138	0.0642927	7.03384e-07	0.0001007	0.00126256		FALSE
Sniffles2.DEL.19EAMC	chr13	112845776	-61	Methylation	chr13_23_221	-0.363568	0.11186	0.00061387	0.0382238	0.00130873		FALSE
Sniffles2.INS.19D8MC	chr13	112845782	93	Methylation	chr13_23_221	-0.2078	0.0632422	0.00054267	0.0347096	0.0013223		FALSE
Sniffles2.INS.19D9MC	chr13	112863332	51	Methylation	chr13_23_221	-0.962852	0.0753109	4.86117e-33	6.30333e-30	0.00392462		FALSE
Sniffles2.DEL.19ECMC	chr13	112863498	-206	Methylation	chr13_23_221	-0.994826	0.0496736	7.31918e-67	4.05946e-63	0.0113409		FALSE
Sniffles2.DEL.19EDMC	chr13	112864833	-108	Methylation	chr13_23_221	-0.653364	0.0781938	2.98058e-16	1.26313e-13	0.00303007		FALSE
Sniffles2.INS.19DBMC	chr13	112866640	314	Methylation	chr13_23_221	-1.00148	0.0431207	8.80768e-83	8.80592e-79	0.00287315		FALSE
Sniffles2.INS.19DCMC	chr13	112872895	1071	Methylation	chr13_23_221	-0.284115	0.0824625	0.00030809	0.0220409	0.00149711		FALSE
Sniffles2.DEL.19EFMC	chr13	112884795	-57	Methylation	chr13_23_221	-0.548747	0.0678561	2.15899e-15	8.52652e-13	0.00142412		FALSE
Sniffles2.DEL.1A2BMC	chr13	113055383	-31	Methylation	chr13_23_221	-0.195585	0.0620559	0.00085807	0.0493183	0.00266439		FALSE
Sniffles2.DEL.1937MC	chr13	112296442	-101	Methylation	chr13_23_223	-0.440788	0.133242	0.00050188	0.0326458	0		FALSE
Sniffles2.DEL.1964MC	chr13	112302251	-979	Methylation	chr13_23_223	-0.526783	0.165257	0.00076031	0.0450549	0		FALSE
Sniffles2.DEL.190EMC	chr13	112287484	-1529	Methylation	chr13_23_225	-0.40885	0.125559	0.0006012	0.0376144	0		FALSE
Sniffles2.DEL.1966MC	chr13	112302573	-131	Methylation	chr13_23_225	0.397475	0.113173	0.00024158	0.018033	0		FALSE
Sniffles2.DEL.1969MC	chr13	112303024	-2885	Methylation	chr13_23_225	0.598532	0.187382	0.00074357	0.0443062	0		FALSE
Sniffles2.DEL.19E1MC	chr13	112804036	-98	Methylation	chr13_23_230	0.258644	0.0681906	8.31408e-05	0.0072813	0.0017693		FALSE
Sniffles2.DEL.19ECMC	chr13	112863498	-206	Methylation	chr13_23_230	0.234675	0.0603108	5.63821e-05	0.00519887	0.00125074		FALSE
Sniffles2.INS.19DBMC	chr13	112866640	314	Methylation	chr13_23_230	0.214032	0.0560798	7.57722e-05	0.00672314	0.00125718		FALSE
Sniffles2.DEL.19EFMC	chr13	112884795	-57	Methylation	chr13_23_230	0.604269	0.0611099	1.51415e-21	9.55584e-19	0.00684042		FALSE
Sniffles2.INS.19DEMC	chr13	112872980	178	Methylation	chr13_23_233	-0.384779	0.110293	0.00026318	0.0193572	0.00429987		FALSE
Sniffles2.INS.19DFMC	chr13	112893819	33	Methylation	chr13_23_233	0.279957	0.0704091	3.99598e-05	0.00384493	0.00707679		FALSE
Sniffles2.DEL.1928MC	chr13	112293860	-132	Methylation	chr13_23_246	-0.385116	0.106234	0.00015853	0.0126808	0		FALSE
Sniffles2.INS.19AAMC	chr13	112714038	481	Methylation	chr13_23_246	-0.344673	0.107688	0.00072729	0.0435631	0		FALSE
Sniffles2.DEL.1A00MC	chr13	112926277	-33	Methylation	chr13_23_246	-0.31338	0.0857992	0.00014301	0.0116164	0		FALSE
Sniffles2.INS.19F6MC	chr13	112926473	33	Methylation	chr13_23_246	-0.403776	0.0628929	1.5323e-10	3.73538e-08	0		FALSE
Sniffles2.INS.19F8MC	chr13	112934556	32	Methylation	chr13_23_246	0.416633	0.060576	8.71616e-12	2.44977e-09	1.11022e-16		FALSE
Sniffles2.INS.1A0DMC	chr13	113025967	107	Methylation	chr13_23_246	0.424225	0.112925	9.58398e-05	0.00823166	0		FALSE
Sniffles2.INS.19F6MC	chr13	112926473	33	Methylation	chr13_23_253	-0.254169	0.0571474	5.30831e-06	0.00063628	2.55351e-15		FALSE
Sniffles2.DEL.1A02MC	chr13	112962062	-60	Methylation	chr13_23_253	-0.541339	0.0520171	1.79238e-23	1.28303e-20	0.0178945	L1	TRUE
Sniffles2.INS.19FCMC	chr13	112967865	119	Methylation	chr13_23_253	0.55219	0.0522146	4.18901e-24	3.13829e-21	0.000652853		FALSE
Sniffles2.INS.19FEMC	chr13	112980651	34	Methylation	chr13_23_253	0.20833	0.0597526	0.00026527	0.0194912	0		FALSE
Sniffles2.DEL.1A1FMC	chr13	112999931	-64	Methylation	chr13_23_253	0.432006	0.0604338	1.5012e-12	4.56227e-10	2.59506e-11		FALSE
Sniffles2.INS.1A08MC	chr13	113000928	41	Methylation	chr13_23_253	0.426222	0.0575524	2.64763e-13	8.6306e-11	2.0315e-11		FALSE
Sniffles2.INS.19F6MC	chr13	112926473	33	Methylation	chr13_23_260	0.222308	0.0633242	0.00024287	0.0181097	2.29686e-07		FALSE
Sniffles2.INS.19FEMC	chr13	112980651	34	Methylation	chr13_23_260	-0.784451	0.0569683	2.53127e-37	4.12965e-34	0.999939	L1	TRUE
Sniffles2.DEL.1A05MC	chr13	112989316	-71	Methylation	chr13_23_260	-0.434673	0.0659628	5.3967e-11	1.38806e-08	3.39894e-09		FALSE
Sniffles2.DEL.1A1FMC	chr13	112999931	-64	Methylation	chr13_23_260	-0.373727	0.0675012	2.45426e-08	4.45208e-06	2.38988e-09		FALSE
Sniffles2.INS.1A08MC	chr13	113000928	41	Methylation	chr13_23_260	-0.364271	0.0644661	1.31866e-08	2.48738e-06	2.36282e-09		FALSE
Sniffles2.INS.19FEMC	chr13	112980651	34	Methylation	chr13_23_264	-0.321538	0.0661732	7.8108e-07	0.00011091	0.000893759		FALSE
Sniffles2.INS.19FFMC	chr13	112988877	37	Methylation	chr13_23_264	0.687823	0.126829	4.48245e-08	7.84292e-06	0.996801	L3	TRUE
Sniffles2.DEL.1A05MC	chr13	112989316	-71	Methylation	chr13_23_264	-0.736899	0.061931	2.35646e-29	2.45113e-26	1	L1	TRUE
Sniffles2.INS.1B42MC	chr13	113841568	122	Methylation	chr13_23_264	-0.273613	0.0810429	0.00039503	0.0269504	0.000961565		FALSE
Sniffles2.INS.19BCMC	chr13	112789659	46	Methylation	chr13_23_270	-0.452963	0.131193	0.00030023	0.0215785	0		FALSE
Sniffles2.DEL.1A21MC	chr13	113011691	-165	Methylation	chr13_23_273	-0.243648	0.0596382	2.54632e-05	0.00258389	0		FALSE
Sniffles2.DEL.1A21MC	chr13	113011691	-165	Methylation	chr13_23_281	-0.787768	0.0463797	4.08343e-52	1.27556e-48	1.84297e-14		FALSE
Sniffles2.INS.1A0CMC	chr13	113025020	101	Methylation	chr13_23_281	-1.04281	0.057212	4.59325e-58	1.85895e-54	4.49003e-07		FALSE
Sniffles2.INS.1A0EMC	chr13	113033227	238	Methylation	chr13_23_281	-0.625087	0.0615845	1.64294e-22	1.10746e-19	5.90639e-14		FALSE
Sniffles2.INS.1A10MC	chr13	113047897	34	Methylation	chr13_23_281	-0.537167	0.0516447	1.88412e-23	1.34711e-20	0		FALSE
Sniffles2.DEL.1A2BMC	chr13	113055383	-31	Methylation	chr13_23_281	0.346287	0.0579169	2.08268e-09	4.40079e-07	0		FALSE
Sniffles2.INS.1A14MC	chr13	113061788	48	Methylation	chr13_23_281	-0.339523	0.0700585	8.31165e-07	0.00011736	0		FALSE
Sniffles2.DEL.1A31MC	chr13	113069409	-66	Methylation	chr13_23_281	0.300197	0.0948311	0.00081909	0.0476755	0		FALSE
Sniffles2.DEL.19A8MC	chr13	112676441	-128	Methylation	chr13_23_285	0.293103	0.0832052	0.00023236	0.0174523	0.00150788		FALSE
Sniffles2.INS.19A4MC	chr13	112678491	79	Methylation	chr13_23_285	0.285927	0.0828951	0.00030378	0.0217918	0.00149308		FALSE
Sniffles2.DEL.192BMC	chr13	112294244	-1393	Methylation	chr13_23_309	0.254006	0.0797938	0.00077157	0.0455492	0.00312144		FALSE
Sniffles2.DEL.1A4BMC	chr13	113106864	-651	Methylation	chr13_23_309	-0.457652	0.0664413	8.16229e-12	2.3007e-09	0.0226366	L1	TRUE
Sniffles2.INS.1A3BMC	chr13	113107748	72	Methylation	chr13_23_309	0.484891	0.0664513	5.51095e-13	1.74715e-10	0.339074	L1	TRUE
Sniffles2.DEL.1A4FMC	chr13	113111492	-233	Methylation	chr13_23_309	-0.446273	0.0665208	2.57305e-11	6.86249e-09	0.00896216		FALSE
Sniffles2.INS.1A41MC	chr13	113117687	35	Methylation	chr13_23_309	-0.197455	0.0600402	0.00053722	0.0344298	0.00116276		FALSE
Sniffles2.DEL.1A6FMC	chr13	113232221	-40	Methylation	chr13_23_309	0.42702	0.122653	0.00027021	0.0197923	0.00524894		FALSE
Sniffles2.DEL.1A4BMC	chr13	113106864	-651	Methylation	chr13_23_312	-0.276909	0.0695714	3.93033e-05	0.00378895	0.0049987		FALSE
Sniffles2.INS.1A3BMC	chr13	113107748	72	Methylation	chr13_23_312	0.235749	0.0702347	0.0004233	0.028502	0.00262819		FALSE
Sniffles2.DEL.1A4EMC	chr13	113108727	-69	Methylation	chr13_23_312	-0.339926	0.10305	0.00051888	0.0335065	0.00145767		FALSE
Sniffles2.DEL.1A4FMC	chr13	113111492	-233	Methylation	chr13_23_312	-0.405983	0.0685263	2.85487e-09	5.92171e-07	0.559055		FALSE
Sniffles2.DEL.18F4MC	chr13	112281647	-170	Methylation	chr13_23_319	-0.24315	0.0742737	0.00056597	0.0358653	0		FALSE
Sniffles2.INS.19DBMC	chr13	112866640	314	Methylation	chr13_23_319	-0.21635	0.0550143	4.76849e-05	0.0044889	0		FALSE
Sniffles2.DEL.19EDMC	chr13	112864833	-108	Methylation	chr13_23_363	0.259499	0.0817846	0.00079907	0.0467822	0		FALSE
Sniffles2.DEL.1A92MC	chr13	113345046	-1120	Methylation	chr13_23_368	0.323555	0.074876	9.29191e-06	0.00105293	0.00819321		FALSE
Sniffles2.INS.1A84MC	chr13	113371442	2248	Methylation	chr13_23_368	-0.417955	0.10354	3.12372e-05	0.00309671	0.0011828		FALSE
Sniffles2.DEL.1A9AMC	chr13	113377631	-4419	Methylation	chr13_23_368	-0.623861	0.141947	6.71159e-06	0.00078667	0.00207276		FALSE
Sniffles2.INS.1A9EMC	chr13	113404087	226	Methylation	chr13_23_368	0.190455	0.0603195	0.00084209	0.0486547	0.000937441		FALSE
Sniffles2.BND.1B27MC	chr13	113723023	0	Methylation	chr13_23_368	0.365504	0.108831	0.00042083	0.0283658	0.00420683		FALSE
Sniffles2.INS.1A87MC	chr13	113379034	171	Methylation	chr13_23_387	0.199034	0.0627868	0.00080711	0.047144	0.00205186		FALSE
Sniffles2.INS.1A9EMC	chr13	113404087	226	Methylation	chr13_23_387	-0.245669	0.0635031	6.16935e-05	0.00561998	0.0188884		FALSE
Sniffles2.INS.1A9FMC	chr13	113412907	237	Methylation	chr13_23_387	0.228684	0.0708484	0.00066299	0.0405681	0.00245421		FALSE
Sniffles2.INS.1AA1MC	chr13	113417765	53	Methylation	chr13_23_387	-0.189248	0.0596961	0.00080658	0.0471173	0.00217419		FALSE
Sniffles2.DEL.1BFBMC	chr13	114119971	-71	Methylation	chr13_23_387	-0.262601	0.0737638	0.00020245	0.0155581	0.00544956		FALSE
Sniffles2.INS.1AA0MC	chr13	113412846	934	Methylation	chr13_23_389	0.508765	0.107569	1.44991e-06	0.00019555	0.00734707		FALSE
Sniffles2.INS.1AA5MC	chr13	113419003	3291	Methylation	chr13_23_389	0.350261	0.0915632	7.33703e-05	0.00653464	0.0117659		FALSE
Sniffles2.INS.19FEMC	chr13	112980651	34	Methylation	chr13_23_400	-0.197389	0.0594858	0.00048449	0.0317498	0.00904338		FALSE
Sniffles2.INS.1AAFMC	chr13	113445918	40	Methylation	chr13_23_400	-0.225173	0.0551052	2.53926e-05	0.00257724	0.0122837		FALSE
Sniffles2.INS.1AB0MC	chr13	113447021	54	Methylation	chr13_23_400	-0.260116	0.0557183	1.93294e-06	0.00025425	0.0107744		FALSE
Sniffles2.DEL.1AD6MC	chr13	113506185	-131	Methylation	chr13_23_400	-0.240245	0.069588	0.00030041	0.0215891	0.00318996		FALSE
Sniffles2.INS.1AC7MC	chr13	113509051	150	Methylation	chr13_23_400	-0.23858	0.0734122	0.00061457	0.0382588	0.00299811		FALSE
Sniffles2.INS.1AC8MC	chr13	113511094	114	Methylation	chr13_23_400	-0.261537	0.0779626	0.00042628	0.0286598	0.00354394		FALSE
Sniffles2.INS.1AAFMC	chr13	113445918	40	Methylation	chr13_23_412	0.245411	0.0607216	3.05673e-05	0.00303773	0.00171543		FALSE
Sniffles2.INS.1AB0MC	chr13	113447021	54	Methylation	chr13_23_412	0.224466	0.0610658	0.00013084	0.0107642	0.00170207		FALSE
Sniffles2.DEL.1AD6MC	chr13	113506185	-131	Methylation	chr13_23_412	0.609169	0.0709729	5.33884e-17	2.40131e-14	0.00180126		FALSE
Sniffles2.INS.1AC7MC	chr13	113509051	150	Methylation	chr13_23_412	0.611522	0.0751079	1.44437e-15	5.79615e-13	0.00145994		FALSE
Sniffles2.INS.1AC8MC	chr13	113511094	114	Methylation	chr13_23_412	0.756493	0.0777681	5.80484e-21	3.51808e-18	0.00257813		FALSE
Sniffles2.DEL.1AD8MC	chr13	113512285	-69	Methylation	chr13_23_412	0.468514	0.0666456	3.25503e-12	9.56429e-10	0.00193034		FALSE
Sniffles2.INS.1AC9MC	chr13	113512752	65	Methylation	chr13_23_412	0.783242	0.0780106	4.22354e-22	2.77437e-19	0.0392143	L1	TRUE
Sniffles2.DEL.1AD9MC	chr13	113514456	-216	Methylation	chr13_23_412	0.655671	0.0746729	1.16576e-17	5.55884e-15	0.00146881		FALSE
Sniffles2.INS.1ACBMC	chr13	113525847	100	Methylation	chr13_23_412	0.686968	0.0785866	1.58393e-17	7.47774e-15	0.00147857		FALSE
Sniffles2.INS.1ACCMC	chr13	113532991	64	Methylation	chr13_23_412	0.422692	0.0729595	5.96914e-09	1.18262e-06	0.00153183		FALSE
Sniffles2.INS.1ACEMC	chr13	113543202	155	Methylation	chr13_23_412	0.347629	0.0649782	6.60506e-08	1.12777e-05	0.00146535		FALSE
Sniffles2.DEL.1AE2MC	chr13	113547894	-34	Methylation	chr13_23_412	0.641137	0.0771135	4.0771e-16	1.70814e-13	0.00146419		FALSE
Sniffles2.DEL.1AE3MC	chr13	113557807	-108	Methylation	chr13_23_412	0.290057	0.0594018	6.95625e-07	9.9683e-05	0.00147489		FALSE
Sniffles2.DEL.1AE4MC	chr13	113560241	-201	Methylation	chr13_23_412	0.361295	0.0592264	1.0321e-09	2.26641e-07	0.0017132		FALSE
Sniffles2.DEL.1AE7MC	chr13	113583898	-80	Methylation	chr13_23_412	0.355961	0.0565825	3.34914e-10	7.83931e-08	0.00178429		FALSE
Sniffles2.INS.1AECMC	chr13	113600454	33	Methylation	chr13_23_412	0.347045	0.0561128	6.28219e-10	1.41752e-07	0.00175378		FALSE
Sniffles2.DEL.1AF8MC	chr13	113601900	-33	Methylation	chr13_23_412	0.339489	0.058743	6.45896e-09	1.27443e-06	0.00164321		FALSE
Sniffles2.INS.1AEFMC	chr13	113624673	33	Methylation	chr13_23_412	0.296117	0.0602966	6.06986e-07	8.79892e-05	0.00158067		FALSE
Sniffles2.INS.1AF1MC	chr13	113625498	278	Methylation	chr13_23_412	0.268854	0.06483	1.96513e-05	0.00205243	0.00163518		FALSE
Sniffles2.DEL.1B18MC	chr13	113727874	-48	Methylation	chr13_23_412	0.334025	0.0725884	2.63667e-06	0.00033751	0.00152232		FALSE
Sniffles2.DEL.1B1AMC	chr13	113733727	-32	Methylation	chr13_23_412	0.443961	0.130691	0.00036669	0.0253982	0.00154742		FALSE
Sniffles2.INS.1B07MC	chr13	113737416	132	Methylation	chr13_23_412	0.276242	0.076804	0.00017654	0.0138813	0.00147324		FALSE
Sniffles2.DEL.1B1CMC	chr13	113741164	-59	Methylation	chr13_23_412	0.359999	0.0762728	1.51893e-06	0.00020403	0.00160425		FALSE
Sniffles2.INS.1AAFMC	chr13	113445918	40	Methylation	chr13_23_422	-0.33802	0.063289	6.93036e-08	1.17947e-05	0.000535355		FALSE
Sniffles2.INS.1AB0MC	chr13	113447021	54	Methylation	chr13_23_422	-0.277692	0.0641351	8.95222e-06	0.00101793	0.000547688		FALSE
Sniffles2.DEL.1AD6MC	chr13	113506185	-131	Methylation	chr13_23_422	-0.998008	0.0671711	3.44691e-42	7.03593e-39	0.000535476		FALSE
Sniffles2.INS.1AC7MC	chr13	113509051	150	Methylation	chr13_23_422	-0.841059	0.0758745	4.38566e-26	3.72443e-23	0.00517116	L2	TRUE
Sniffles2.INS.1AC8MC	chr13	113511094	114	Methylation	chr13_23_422	-0.974152	0.0787928	2.85951e-31	3.33891e-28	0.00193509	L2	TRUE
Sniffles2.DEL.1AD8MC	chr13	113512285	-69	Methylation	chr13_23_422	-0.983756	0.0600548	2.98196e-49	8.36101e-46	0.000541161		FALSE
Sniffles2.INS.1AC9MC	chr13	113512752	65	Methylation	chr13_23_422	-0.973849	0.0796217	1.03469e-30	1.17082e-27	0.0025703	L2	TRUE
Sniffles2.DEL.1AD9MC	chr13	113514456	-216	Methylation	chr13_23_422	-0.85446	0.0758656	8.61205e-27	7.68283e-24	0.00242374	L2	TRUE
Sniffles2.DEL.1ADBMC	chr13	113519642	-71	Methylation	chr13_23_422	-0.529347	0.0770162	8.98254e-12	2.52208e-09	0.000602966		FALSE
Sniffles2.DEL.1ADCMC	chr13	113525579	-50	Methylation	chr13_23_422	0.363442	0.0990862	0.00013483	0.0110404	0.000539463		FALSE
Sniffles2.INS.1ACBMC	chr13	113525847	100	Methylation	chr13_23_422	-1.08178	0.075302	5.77226e-40	1.05879e-36	0.0428096	L2	TRUE
Sniffles2.INS.1ACCMC	chr13	113532991	64	Methylation	chr13_23_422	-0.609774	0.0749797	1.54711e-15	6.19617e-13	0.000535969		FALSE
Sniffles2.DEL.1ADFMC	chr13	113541709	-57	Methylation	chr13_23_422	-0.395691	0.0695912	1.08482e-08	2.07228e-06	0.000684631		FALSE
Sniffles2.INS.1ACDMC	chr13	113541981	101	Methylation	chr13_23_422	0.324398	0.072342	4.50907e-06	0.00054887	0.000542113		FALSE
Sniffles2.INS.1ACEMC	chr13	113543202	155	Methylation	chr13_23_422	-0.979258	0.0559885	1.6405e-54	5.6468e-51	0.00054504		FALSE
Sniffles2.DEL.1AE2MC	chr13	113547894	-34	Methylation	chr13_23_422	-0.977772	0.0753516	7.57572e-34	1.03346e-30	0.0040274	L2	TRUE
Sniffles2.DEL.1AE3MC	chr13	113557807	-108	Methylation	chr13_23_422	-0.836927	0.052754	7.58837e-47	1.9204e-43	0.000534114		FALSE
Sniffles2.DEL.1AE4MC	chr13	113560241	-201	Methylation	chr13_23_422	-0.826074	0.0537929	1.73059e-44	3.99086e-41	0.00054457		FALSE
Sniffles2.DEL.1AE7MC	chr13	113583898	-80	Methylation	chr13_23_422	-0.682353	0.0543187	4.26735e-32	5.23834e-29	0.000714719		FALSE
Sniffles2.INS.1AECMC	chr13	113600454	33	Methylation	chr13_23_422	-0.684824	0.0536603	5.87123e-33	7.59361e-30	0.00065737		FALSE
Sniffles2.DEL.1AF8MC	chr13	113601900	-33	Methylation	chr13_23_422	-0.714637	0.0559116	4.85909e-33	6.30332e-30	0.000706004		FALSE
Sniffles2.INS.1AEFMC	chr13	113624673	33	Methylation	chr13_23_422	-0.679665	0.0580278	1.34942e-28	1.34034e-25	0.000677882		FALSE
Sniffles2.INS.1AF1MC	chr13	113625498	278	Methylation	chr13_23_422	-0.594569	0.0646227	4.26001e-19	2.25376e-16	0.000543143		FALSE
Sniffles2.DEL.1B18MC	chr13	113727874	-48	Methylation	chr13_23_422	-0.323763	0.0768995	1.5032e-05	0.00161774	0.000529535		FALSE
Sniffles2.INS.1B07MC	chr13	113737416	132	Methylation	chr13_23_422	-0.363839	0.0803858	3.72728e-06	0.000462	0.000552568		FALSE
Sniffles2.DEL.1B1CMC	chr13	113741164	-59	Methylation	chr13_23_422	-0.389521	0.0805352	8.71011e-07	0.00012249	0.000581573		FALSE
Sniffles2.INS.1B0AMC	chr13	113752369	80	Methylation	chr13_23_422	0.262204	0.0687226	7.61224e-05	0.00675028	0.000966798		FALSE
Sniffles2.DEL.1B96MC	chr13	113995804	-32	Methylation	chr13_23_422	0.345636	0.10745	0.00068877	0.0417741	0.000538964		FALSE
Sniffles2.DEL.1AD6MC	chr13	113506185	-131	Methylation	chr13_23_428	0.261043	0.0818916	0.0007602	0.0450505	0.00173322		FALSE
Sniffles2.INS.1AC7MC	chr13	113509051	150	Methylation	chr13_23_428	0.283118	0.0862098	0.000546	0.0348747	0.00199246		FALSE
Sniffles2.DEL.1AD8MC	chr13	113512285	-69	Methylation	chr13_23_428	0.253873	0.0754186	0.00040921	0.0277325	0.00175957		FALSE
Sniffles2.INS.1AC9MC	chr13	113512752	65	Methylation	chr13_23_428	0.335567	0.0919879	0.00014549	0.0117817	0.00245347		FALSE
Sniffles2.DEL.1AD9MC	chr13	113514456	-216	Methylation	chr13_23_428	0.315883	0.0862372	0.00013738	0.0112226	0.00237651		FALSE
Sniffles2.INS.1ACBMC	chr13	113525847	100	Methylation	chr13_23_428	0.338702	0.0905473	0.00010198	0.00868599	0.00327615		FALSE
Sniffles2.INS.1ACEMC	chr13	113543202	155	Methylation	chr13_23_428	0.319583	0.0714137	4.69493e-06	0.0005694	0.00420183		FALSE
Sniffles2.DEL.1AE2MC	chr13	113547894	-34	Methylation	chr13_23_428	0.360025	0.0880324	2.50301e-05	0.00254538	0.00565911		FALSE
Sniffles2.DEL.1AE3MC	chr13	113557807	-108	Methylation	chr13_23_428	0.299073	0.0650125	2.65151e-06	0.00033927	0.00505884		FALSE
Sniffles2.DEL.1AE4MC	chr13	113560241	-201	Methylation	chr13_23_428	0.284851	0.0657548	8.86256e-06	0.00100864	0.00275791		FALSE
Sniffles2.DEL.1AE7MC	chr13	113583898	-80	Methylation	chr13_23_428	0.2568	0.0632513	2.83147e-05	0.00283983	0.00346976		FALSE
Sniffles2.INS.1AECMC	chr13	113600454	33	Methylation	chr13_23_428	0.291736	0.062169	1.72507e-06	0.00022911	0.0132557		FALSE
Sniffles2.DEL.1AF8MC	chr13	113601900	-33	Methylation	chr13_23_428	0.307329	0.0647714	1.34884e-06	0.00018302	0.0119677		FALSE
Sniffles2.INS.1AEFMC	chr13	113624673	33	Methylation	chr13_23_428	0.231728	0.066565	0.00027047	0.019807	0.00301023		FALSE
Sniffles2.DEL.1B53MC	chr13	113816009	-74	Methylation	chr13_23_428	0.480727	0.146318	0.00054356	0.0347531	0.00243871		FALSE
Sniffles2.DEL.1A99MC	chr13	113375521	-79	Methylation	chr13_23_435	0.23366	0.0742089	0.00086696	0.0497023	0		FALSE
Sniffles2.DEL.1BB7MC	chr13	114001428	-57	Methylation	chr13_23_435	-0.541682	0.161616	0.0004308	0.0289032	0		FALSE
Sniffles2.DEL.19EDMC	chr13	112864833	-108	Methylation	chr13_23_441	-0.251923	0.0731904	0.00031194	0.0222677	0		FALSE
Sniffles2.DEL.1BBDMC	chr13	114008237	-113	Methylation	chr13_23_452	-0.285686	0.0697089	2.41338e-05	0.00246255	0.00911728		FALSE
Sniffles2.DEL.1B18MC	chr13	113727874	-48	Methylation	chr13_23_458	0.323568	0.0768199	1.49152e-05	0.0016067	2.49996e-05		FALSE
Sniffles2.INS.1B07MC	chr13	113737416	132	Methylation	chr13_23_458	0.446658	0.0794363	1.53606e-08	2.86933e-06	0.00903685		FALSE
Sniffles2.DEL.1B1CMC	chr13	113741164	-59	Methylation	chr13_23_458	0.432637	0.0796347	4.26833e-08	7.49199e-06	0.00619057		FALSE
Sniffles2.DEL.1B22MC	chr13	113775019	-39	Methylation	chr13_23_458	0.38024	0.08078	1.61397e-06	0.0002157	0.000299531		FALSE
Sniffles2.DEL.1B4CMC	chr13	113802583	-1080	Methylation	chr13_23_458	0.362363	0.083034	7.70392e-06	0.00088991	0.000195224		FALSE
Sniffles2.INS.1BA6MC	chr13	114040455	57	Methylation	chr13_23_458	0.229516	0.0685041	0.00043273	0.0290087	0.000210732		FALSE
Sniffles2.INS.1AB1MC	chr13	113449312	200	Methylation	chr13_24_2	-0.359108	0.100141	0.00018371	0.0143596	6.04028e-10		FALSE
Sniffles2.DEL.1ADBMC	chr13	113519642	-71	Methylation	chr13_24_2	0.302908	0.0777811	5.56216e-05	0.00513801	3.56293e-10		FALSE
Sniffles2.DEL.1B13MC	chr13	113670667	-45	Methylation	chr13_24_2	0.434791	0.0543016	3.85938e-15	1.49315e-12	0.00361656		FALSE
Sniffles2.DEL.1B15MC	chr13	113725502	-190	Methylation	chr13_24_2	-0.309692	0.0725715	1.17441e-05	0.00129823	2.26036e-07		FALSE
Sniffles2.INS.1B02MC	chr13	113725874	63	Methylation	chr13_24_2	0.574439	0.123805	2.20793e-06	0.00028721	9.44829e-08		FALSE
Sniffles2.DEL.1B18MC	chr13	113727874	-48	Methylation	chr13_24_2	-0.299082	0.075747	4.4748e-05	0.00424503	3.13225e-09		FALSE
Sniffles2.DEL.1B1AMC	chr13	113733727	-32	Methylation	chr13_24_2	-0.567831	0.134846	1.49842e-05	0.00161311	6.02476e-10		FALSE
Sniffles2.INS.1B07MC	chr13	113737416	132	Methylation	chr13_24_2	-0.314011	0.0794407	4.39785e-05	0.00417961	5.30964e-10		FALSE
Sniffles2.DEL.1B1CMC	chr13	113741164	-59	Methylation	chr13_24_2	-0.351617	0.0792945	5.63807e-06	0.00067175	7.74817e-09		FALSE
Sniffles2.DEL.1B1DMC	chr13	113745730	-111	Methylation	chr13_24_2	-0.429306	0.0641425	2.82712e-11	7.50587e-09	2.92983e-06		FALSE
Sniffles2.INS.1B0AMC	chr13	113752369	80	Methylation	chr13_24_2	-0.262954	0.0673792	5.38125e-05	0.00498924	7.41291e-10		FALSE
Sniffles2.DEL.1B22MC	chr13	113775019	-39	Methylation	chr13_24_2	-0.372059	0.0798015	1.99065e-06	0.0002612	8.00434e-09		FALSE
Sniffles2.INS.1B0EMC	chr13	113788141	157	Methylation	chr13_24_2	0.231206	0.0653848	0.00022112	0.0167481	2.58818e-09		FALSE
Sniffles2.DEL.1B25MC	chr13	113790121	-352	Methylation	chr13_24_2	0.368562	0.05574	4.69108e-11	1.21655e-08	0.000123622		FALSE
Sniffles2.INS.1B11MC	chr13	113793454	77	Methylation	chr13_24_2	0.208963	0.0580737	0.00017547	0.0138086	1.68738e-10		FALSE
Sniffles2.DEL.1B4BMC	chr13	113801010	-41	Methylation	chr13_24_2	0.215796	0.0599078	0.00017293	0.0136372	4.04171e-09		FALSE
Sniffles2.DEL.1B4CMC	chr13	113802583	-1080	Methylation	chr13_24_2	-0.346781	0.0819829	1.38141e-05	0.00150102	1.39598e-09		FALSE
Sniffles2.INS.1B0AMC	chr13	113752369	80	Methylation	chr13_24_4	0.272547	0.0651978	1.70679e-05	0.0018098	0.00853893		FALSE
Sniffles2.DEL.1B18MC	chr13	113727874	-48	Methylation	chr13_24_6	-0.270495	0.0701389	6.47066e-05	0.00586004	0.000728375		FALSE
Sniffles2.INS.1B07MC	chr13	113737416	132	Methylation	chr13_24_6	-0.308876	0.0731612	1.43051e-05	0.00154822	0.00437819		FALSE
Sniffles2.DEL.1B1CMC	chr13	113741164	-59	Methylation	chr13_24_6	-0.323127	0.0735192	6.71342e-06	0.00078682	0.00182647		FALSE
Sniffles2.DEL.1B22MC	chr13	113775019	-39	Methylation	chr13_24_6	-0.352059	0.0742123	1.35643e-06	0.00018394	0.0102188		FALSE
Sniffles2.DEL.1B4CMC	chr13	113802583	-1080	Methylation	chr13_24_6	-0.353675	0.0760593	2.10727e-06	0.00027509	0.0309318		FALSE
Sniffles2.INS.1B46MC	chr13	113876185	1185	Methylation	chr13_24_6	-0.202768	0.0605812	0.00043782	0.0292802	0.00870275		FALSE
Sniffles2.DEL.1B13MC	chr13	113670667	-45	Methylation	chr13_24_11	0.183488	0.0535382	0.00032899	0.0232536	1.95708e-06		FALSE
Sniffles2.DEL.1B18MC	chr13	113727874	-48	Methylation	chr13_24_11	-0.239062	0.0712972	0.00042878	0.0287959	5.59081e-06		FALSE
Sniffles2.DEL.1B1AMC	chr13	113733727	-32	Methylation	chr13_24_11	-0.498717	0.12643	4.54489e-05	0.00430427	2.17978e-05		FALSE
Sniffles2.INS.1B07MC	chr13	113737416	132	Methylation	chr13_24_11	-0.330078	0.0735621	4.44992e-06	0.00054237	3.02155e-05		FALSE
Sniffles2.DEL.1B1CMC	chr13	113741164	-59	Methylation	chr13_24_11	-0.410762	0.0731492	1.59835e-08	2.978e-06	0.0120135	L1	TRUE
Sniffles2.INS.1B08MC	chr13	113741229	31	Methylation	chr13_24_11	0.465249	0.111941	1.89239e-05	0.00198451	6.26741e-06		FALSE
Sniffles2.DEL.1B22MC	chr13	113775019	-39	Methylation	chr13_24_11	-0.314959	0.0748655	1.52453e-05	0.00163808	6.26047e-05		FALSE
Sniffles2.DEL.1B4CMC	chr13	113802583	-1080	Methylation	chr13_24_11	-0.305884	0.0767529	3.85121e-05	0.00372094	3.14976e-05		FALSE
Sniffles2.DEL.1B58MC	chr13	113829230	-91	Methylation	chr13_24_11	-0.19837	0.0618384	0.00070979	0.042756	1.84762e-06		FALSE
Sniffles2.INS.1AC8MC	chr13	113511094	114	Methylation	chr13_24_15	-0.295934	0.0869097	0.00035624	0.0248165	1.80999e-05		FALSE
Sniffles2.DEL.1ADBMC	chr13	113519642	-71	Methylation	chr13_24_15	0.286745	0.0778663	0.00012749	0.0105323	4.16636e-06		FALSE
Sniffles2.DEL.1ADCMC	chr13	113525579	-50	Methylation	chr13_24_15	0.402848	0.0967253	1.823e-05	0.00191956	1.19331e-05		FALSE
Sniffles2.DEL.1B13MC	chr13	113670667	-45	Methylation	chr13_24_15	0.597058	0.0512476	2.4431e-28	2.39843e-25	4.90143e-06		FALSE
Sniffles2.DEL.1B18MC	chr13	113727874	-48	Methylation	chr13_24_15	-0.381642	0.0747395	2.30885e-07	3.60519e-05	0.000110939		FALSE
Sniffles2.DEL.1B1AMC	chr13	113733727	-32	Methylation	chr13_24_15	-0.563941	0.134783	1.68069e-05	0.00178487	7.82573e-05		FALSE
Sniffles2.INS.1B07MC	chr13	113737416	132	Methylation	chr13_24_15	-0.55266	0.0768106	1.09825e-12	3.3789e-10	0.00455142		FALSE
Sniffles2.DEL.1B1CMC	chr13	113741164	-59	Methylation	chr13_24_15	-0.597674	0.0762735	1.32151e-14	4.85505e-12	0.0163735		FALSE
Sniffles2.DEL.1B1DMC	chr13	113745730	-111	Methylation	chr13_24_15	-0.728313	0.0587162	1.90622e-31	2.25174e-28	0.000103974		FALSE
Sniffles2.INS.1B0AMC	chr13	113752369	80	Methylation	chr13_24_15	-0.341991	0.066668	2.0484e-07	3.2282e-05	1.10955e-05		FALSE
Sniffles2.DEL.1B22MC	chr13	113775019	-39	Methylation	chr13_24_15	-0.589698	0.0773375	5.85761e-14	2.02959e-11	0.0219029		FALSE
Sniffles2.INS.1B0EMC	chr13	113788141	157	Methylation	chr13_24_15	0.29403	0.0648725	3.6182e-06	0.00044949	8.12384e-06		FALSE
Sniffles2.DEL.1B25MC	chr13	113790121	-352	Methylation	chr13_24_15	0.605208	0.0516023	1.16662e-28	1.16142e-25	1.58148e-05		FALSE
Sniffles2.INS.1B11MC	chr13	113793454	77	Methylation	chr13_24_15	0.27057	0.0575566	1.65981e-06	0.0002213	9.21074e-06		FALSE
Sniffles2.DEL.1B4BMC	chr13	113801010	-41	Methylation	chr13_24_15	0.29758	0.0591909	3.42339e-07	5.18618e-05	1.21644e-05		FALSE
Sniffles2.DEL.1B4CMC	chr13	113802583	-1080	Methylation	chr13_24_15	-0.613854	0.078963	2.0519e-14	7.4068e-12	0.0370282		FALSE
Sniffles2.INS.1B2CMC	chr13	113804586	76	Methylation	chr13_24_15	0.277653	0.0585238	1.35301e-06	0.0001835	1.13105e-05		FALSE
Sniffles2.INS.1B36MC	chr13	113824201	2030	Methylation	chr13_24_15	0.288136	0.064336	4.61938e-06	0.00056095	1.01893e-05		FALSE
Sniffles2.DEL.1B5AMC	chr13	113831915	-48	Methylation	chr13_24_15	-0.209591	0.0643267	0.00059717	0.0374169	0.000283858		FALSE
Sniffles2.DEL.1B8FMC	chr13	113980431	-40	Methylation	chr13_24_15	-0.254651	0.0797431	0.00074563	0.0443901	4.62922e-06		FALSE
Sniffles2.DEL.1B13MC	chr13	113670667	-45	Methylation	chr13_24_29	-0.516096	0.0518675	8.97718e-22	5.76732e-19	0.00165881		FALSE
Sniffles2.INS.1B05MC	chr13	113733671	73	Methylation	chr13_24_29	-0.393334	0.124378	0.00082804	0.0480645	0.00164527		FALSE
Sniffles2.INS.1B07MC	chr13	113737416	132	Methylation	chr13_24_29	0.261534	0.0784209	0.000457	0.0303061	0.00163963		FALSE
Sniffles2.DEL.1B1CMC	chr13	113741164	-59	Methylation	chr13_24_29	0.334948	0.0778957	1.02028e-05	0.00114463	0.00164065		FALSE
Sniffles2.DEL.1B1DMC	chr13	113745730	-111	Methylation	chr13_24_29	0.469922	0.062541	1.25577e-13	4.21652e-11	0.00164026		FALSE
Sniffles2.INS.1B0AMC	chr13	113752369	80	Methylation	chr13_24_29	0.371125	0.0653417	1.12134e-08	2.13694e-06	0.00164224		FALSE
Sniffles2.DEL.1B22MC	chr13	113775019	-39	Methylation	chr13_24_29	0.410915	0.0783545	1.144e-07	1.88091e-05	0.00164338		FALSE
Sniffles2.DEL.1B24MC	chr13	113788217	-55	Methylation	chr13_24_29	-0.348187	0.0855115	2.69506e-05	0.00271885	0.00179404		FALSE
Sniffles2.DEL.1B25MC	chr13	113790121	-352	Methylation	chr13_24_29	-0.428828	0.0539879	6.10154e-15	2.31639e-12	0.00164408		FALSE
Sniffles2.INS.1B11MC	chr13	113793454	77	Methylation	chr13_24_29	-0.498244	0.053853	2.83818e-19	1.5206e-16	0.00163932		FALSE
Sniffles2.DEL.1B4BMC	chr13	113801010	-41	Methylation	chr13_24_29	-0.231433	0.0586431	4.50951e-05	0.00427463	0.00169478		FALSE
Sniffles2.DEL.1B4CMC	chr13	113802583	-1080	Methylation	chr13_24_29	0.492196	0.0794017	5.79722e-10	1.31316e-07	0.00164356		FALSE
Sniffles2.INS.1B2CMC	chr13	113804586	76	Methylation	chr13_24_29	-0.507274	0.0547703	2.62064e-19	1.40748e-16	0.00163949		FALSE
Sniffles2.DEL.1B4DMC	chr13	113804624	-114	Methylation	chr13_24_29	-0.764382	0.0919484	4.07732e-16	1.70814e-13	0.102718	L2	TRUE
Sniffles2.DEL.1B4EMC	chr13	113807393	-85	Methylation	chr13_24_29	-0.645714	0.0947427	1.30285e-11	3.59562e-09	0.00665714	L2	TRUE
Sniffles2.INS.1B2EMC	chr13	113811219	98	Methylation	chr13_24_29	-0.793379	0.102148	2.14255e-14	7.72303e-12	0.1013	L2	TRUE
Sniffles2.INS.1B2FMC	chr13	113812912	887	Methylation	chr13_24_29	-0.493378	0.0840315	3.84821e-09	7.83508e-07	0.00176169		FALSE
Sniffles2.INS.1B36MC	chr13	113824201	2030	Methylation	chr13_24_29	-0.42193	0.0621744	1.56962e-11	4.28941e-09	0.00164702		FALSE
Sniffles2.DEL.1B5DMC	chr13	113839358	-73	Methylation	chr13_24_29	-0.427148	0.0821834	1.45257e-07	2.34612e-05	0.00905814	L2	TRUE
Sniffles2.DEL.1B5EMC	chr13	113841952	-53	Methylation	chr13_24_29	-0.40413	0.0996471	2.88504e-05	0.00288589	0.00185922		FALSE
Sniffles2.DEL.1B60MC	chr13	113858634	-54	Methylation	chr13_24_29	-0.560557	0.104457	6.0551e-08	1.04e-05	0.00362551	L2	TRUE
Sniffles2.DEL.1BCEMC	chr13	114082211	-2047	Methylation	chr13_24_29	0.342805	0.108753	0.00085697	0.0492726	0.00165668		FALSE
Sniffles2.INS.1B11MC	chr13	113793454	77	Methylation	chr13_24_34	0.239766	0.0559691	1.09369e-05	0.0012184	5.11069e-05		FALSE
Sniffles2.INS.1B2CMC	chr13	113804586	76	Methylation	chr13_24_34	0.266769	0.0567337	1.65059e-06	0.00022018	3.81345e-05		FALSE
Sniffles2.DEL.1B4DMC	chr13	113804624	-114	Methylation	chr13_24_34	0.346021	0.0946935	0.00014211	0.011555	4.31006e-05		FALSE
Sniffles2.DEL.1B4EMC	chr13	113807393	-85	Methylation	chr13_24_34	0.334589	0.0964591	0.00028313	0.0205589	3.9993e-05		FALSE
Sniffles2.INS.1B2EMC	chr13	113811219	98	Methylation	chr13_24_34	0.400006	0.104864	7.63847e-05	0.00677038	4.7741e-05		FALSE
Sniffles2.INS.1B2FMC	chr13	113812912	887	Methylation	chr13_24_34	0.354188	0.0840794	1.4874e-05	0.00160289	4.81608e-05		FALSE
Sniffles2.DEL.1B53MC	chr13	113816009	-74	Methylation	chr13_24_34	-0.697733	0.13173	8.73772e-08	1.46273e-05	0.0090069		FALSE
Sniffles2.INS.1B31MC	chr13	113816101	230	Methylation	chr13_24_34	0.462877	0.0601528	3.5892e-14	1.26863e-11	0.00224601		FALSE
Sniffles2.INS.1B36MC	chr13	113824201	2030	Methylation	chr13_24_34	0.427164	0.0610926	4.16877e-12	1.2111e-09	6.58239e-05		FALSE
Sniffles2.DEL.1B58MC	chr13	113829230	-91	Methylation	chr13_24_34	0.274966	0.0635447	9.0611e-06	0.00102908	3.77105e-05		FALSE
Sniffles2.DEL.1B59MC	chr13	113830490	-74	Methylation	chr13_24_34	0.229124	0.0635282	0.00017002	0.0134433	3.29411e-05		FALSE
Sniffles2.DEL.1B5AMC	chr13	113831915	-48	Methylation	chr13_24_34	0.196482	0.0622171	0.00084036	0.0485801	3.61358e-05		FALSE
Sniffles2.INS.1B41MC	chr13	113841499	1467	Methylation	chr13_24_34	0.214696	0.0665884	0.00067132	0.0409752	3.76068e-05		FALSE
Sniffles2.INS.1A87MC	chr13	113379034	171	Methylation	chr13_24_35	0.192855	0.057607	0.00043681	0.0292302	0.00179872		FALSE
Sniffles2.DEL.1B1BMC	chr13	113737423	-46	Methylation	chr13_24_35	0.393396	0.123977	0.00079852	0.0467553	0.00198469		FALSE
Sniffles2.DEL.1B1CMC	chr13	113741164	-59	Methylation	chr13_24_35	-0.251835	0.078136	0.00067397	0.0410948	0.00224404		FALSE
Sniffles2.DEL.1B4DMC	chr13	113804624	-114	Methylation	chr13_24_35	0.413927	0.0952092	8.28097e-06	0.00094962	0.00262986		FALSE
Sniffles2.INS.1B2EMC	chr13	113811219	98	Methylation	chr13_24_35	0.421597	0.105351	3.59753e-05	0.00350279	0.0019717		FALSE
Sniffles2.INS.1B2FMC	chr13	113812912	887	Methylation	chr13_24_35	0.500059	0.0831793	1.72432e-09	3.6874e-07	0.00770681		FALSE
Sniffles2.INS.1B32MC	chr13	113815327	52	Methylation	chr13_24_35	0.664953	0.113956	4.73977e-09	9.52086e-07	0.00693263		FALSE
Sniffles2.INS.1B36MC	chr13	113824201	2030	Methylation	chr13_24_35	0.458374	0.0610984	1.36399e-13	4.56023e-11	0.176298	L1	TRUE
Sniffles2.DEL.1B5DMC	chr13	113839358	-73	Methylation	chr13_24_35	0.303885	0.0827971	0.00013365	0.0109592	0.00181729		FALSE
Sniffles2.DEL.1B5EMC	chr13	113841952	-53	Methylation	chr13_24_35	0.348277	0.0993008	0.00024602	0.0182995	0.00206779		FALSE
Sniffles2.INS.1A82MC	chr13	113371447	1319	Methylation	chr13_24_45	0.220951	0.0610544	0.00016235	0.0129322	0.00447428		FALSE
Sniffles2.INS.1A86MC	chr13	113375880	80	Methylation	chr13_24_45	0.645211	0.1718	9.61909e-05	0.00825811	0.0116719		FALSE
Sniffles2.INS.1B08MC	chr13	113741229	31	Methylation	chr13_24_45	0.464255	0.121804	7.73513e-05	0.00684388	0.00365679		FALSE
Sniffles2.INS.1B0AMC	chr13	113752369	80	Methylation	chr13_24_45	-0.230091	0.0685232	0.0004214	0.0283987	0.000764731		FALSE
Sniffles2.INS.1B11MC	chr13	113793454	77	Methylation	chr13_24_45	0.29469	0.0581792	2.83577e-07	4.36053e-05	0.000772931		FALSE
Sniffles2.INS.1B2CMC	chr13	113804586	76	Methylation	chr13_24_45	0.314631	0.0590308	7.32742e-08	1.24259e-05	0.000764914		FALSE
Sniffles2.DEL.1B4DMC	chr13	113804624	-114	Methylation	chr13_24_45	0.652826	0.0961973	1.56876e-11	4.28745e-09	0.0011312		FALSE
Sniffles2.DEL.1B4EMC	chr13	113807393	-85	Methylation	chr13_24_45	0.727668	0.0966576	1.13944e-13	3.8416e-11	0.00124263		FALSE
Sniffles2.INS.1B2EMC	chr13	113811219	98	Methylation	chr13_24_45	0.888215	0.103948	7.11288e-17	3.16852e-14	0.00240943		FALSE
Sniffles2.INS.1B2FMC	chr13	113812912	887	Methylation	chr13_24_45	0.603294	0.0852516	2.39084e-12	7.12561e-10	0.00111513		FALSE
Sniffles2.INS.1B31MC	chr13	113816101	230	Methylation	chr13_24_45	0.65054	0.060205	5.4873e-25	4.35799e-22	0.000912329		FALSE
Sniffles2.INS.1B36MC	chr13	113824201	2030	Methylation	chr13_24_45	0.682535	0.059641	1.65265e-27	1.54365e-24	0.00354673		FALSE
Sniffles2.DEL.1B58MC	chr13	113829230	-91	Methylation	chr13_24_45	0.559842	0.0629321	4.79519e-18	2.35375e-15	0.00282058		FALSE
Sniffles2.DEL.1B59MC	chr13	113830490	-74	Methylation	chr13_24_45	0.504869	0.0634447	5.5112e-15	2.10066e-12	0.00349785		FALSE
Sniffles2.DEL.1B5AMC	chr13	113831915	-48	Methylation	chr13_24_45	0.372114	0.0638149	4.83772e-09	9.70928e-07	0.000878523		FALSE
Sniffles2.DEL.1B5DMC	chr13	113839358	-73	Methylation	chr13_24_45	0.776293	0.0797201	5.33279e-21	3.23845e-18	0.00291761		FALSE
Sniffles2.INS.1B41MC	chr13	113841499	1467	Methylation	chr13_24_45	0.277949	0.0692817	3.45509e-05	0.00337947	0.00104561		FALSE
Sniffles2.INS.1B42MC	chr13	113841568	122	Methylation	chr13_24_45	0.685939	0.0763381	2.3753e-18	1.19015e-15	0.99995	L2	TRUE
Sniffles2.DEL.1B5EMC	chr13	113841952	-53	Methylation	chr13_24_45	0.950449	0.0951903	6.85973e-22	4.44455e-19	0.00652391		FALSE
Sniffles2.DEL.1B60MC	chr13	113858634	-54	Methylation	chr13_24_45	0.780246	0.104921	2.14103e-13	7.0305e-11	0.00233072		FALSE
Sniffles2.DEL.1B22MC	chr13	113775019	-39	Methylation	chr13_24_47	-0.355095	0.0775112	2.89784e-06	0.00036749	0.00576094	L1	TRUE
Sniffles2.DEL.1B4CMC	chr13	113802583	-1080	Methylation	chr13_24_47	-0.386107	0.0790403	6.89763e-07	9.8885e-05	0.0081233	L1	TRUE
Sniffles2.INS.1B2CMC	chr13	113804586	76	Methylation	chr13_24_47	-0.241339	0.0571137	1.40687e-05	0.00152574	7.42213e-05		FALSE
Sniffles2.INS.1B31MC	chr13	113816101	230	Methylation	chr13_24_47	-0.198807	0.0631745	0.0008723	0.0499374	1.17941e-06		FALSE
Sniffles2.DEL.1B59MC	chr13	113830490	-74	Methylation	chr13_24_47	-0.204334	0.0636095	0.00069902	0.042247	1.63405e-06		FALSE
Sniffles2.DEL.1B5AMC	chr13	113831915	-48	Methylation	chr13_24_47	-0.253182	0.0619867	2.55757e-05	0.0025947	8.09205e-05		FALSE
Sniffles2.INS.1B41MC	chr13	113841499	1467	Methylation	chr13_24_47	-0.214828	0.0667212	0.00068159	0.0414391	1.36382e-06		FALSE
Sniffles2.DEL.1B4DMC	chr13	113804624	-114	Methylation	chr13_24_49	0.343969	0.0952178	0.00016635	0.0131985	4.48445e-06		FALSE
Sniffles2.DEL.1B4EMC	chr13	113807393	-85	Methylation	chr13_24_49	0.322108	0.0960132	0.00042599	0.0286453	4.18953e-06		FALSE
Sniffles2.INS.1B2EMC	chr13	113811219	98	Methylation	chr13_24_49	0.512453	0.104095	5.72652e-07	8.34618e-05	0.000104293		FALSE
Sniffles2.INS.1B31MC	chr13	113816101	230	Methylation	chr13_24_49	0.293006	0.0627186	1.9047e-06	0.00025085	7.27538e-05		FALSE
Sniffles2.INS.1B36MC	chr13	113824201	2030	Methylation	chr13_24_49	0.46039	0.0607415	7.9941e-14	2.73402e-11	0.173413	L1	TRUE
Sniffles2.DEL.1B5DMC	chr13	113839358	-73	Methylation	chr13_24_49	0.344778	0.0818162	1.47822e-05	0.0015941	2.44803e-05		FALSE
Sniffles2.DEL.1B5EMC	chr13	113841952	-53	Methylation	chr13_24_49	0.346845	0.0980598	0.00022046	0.0167082	5.1301e-06		FALSE
Sniffles2.INS.1B11MC	chr13	113793454	77	Methylation	chr13_24_51	-0.361118	0.0577124	4.09305e-10	9.46614e-08	0.000104549		FALSE
Sniffles2.DEL.1B4CMC	chr13	113802583	-1080	Methylation	chr13_24_51	-0.272196	0.0841141	0.00064462	0.0396936	8.98692e-05		FALSE
Sniffles2.INS.1B2CMC	chr13	113804586	76	Methylation	chr13_24_51	-0.389974	0.0584233	3.17192e-11	8.37304e-09	0.000123192		FALSE
Sniffles2.DEL.1B4DMC	chr13	113804624	-114	Methylation	chr13_24_51	-0.533616	0.098026	4.02625e-08	7.09106e-06	0.000121887		FALSE
Sniffles2.DEL.1B4EMC	chr13	113807393	-85	Methylation	chr13_24_51	-0.59938	0.0984457	1.10709e-09	2.42129e-07	0.000328575		FALSE
Sniffles2.INS.1B2EMC	chr13	113811219	98	Methylation	chr13_24_51	-0.655517	0.107528	1.05633e-09	2.31712e-07	0.000297778		FALSE
Sniffles2.INS.1B2FMC	chr13	113812912	887	Methylation	chr13_24_51	-0.477876	0.0870183	3.11346e-08	5.57075e-06	9.15128e-05		FALSE
Sniffles2.INS.1B31MC	chr13	113816101	230	Methylation	chr13_24_51	-0.622643	0.0613539	1.69314e-22	1.13978e-19	0.000166767		FALSE
Sniffles2.INS.1B36MC	chr13	113824201	2030	Methylation	chr13_24_51	-0.532042	0.0627192	1.1417e-16	4.99649e-14	9.74443e-05		FALSE
Sniffles2.INS.1B3AMC	chr13	113826541	48	Methylation	chr13_24_51	-0.212598	0.0612388	0.00028014	0.0203807	0.000126696		FALSE
Sniffles2.DEL.1B58MC	chr13	113829230	-91	Methylation	chr13_24_51	-0.517612	0.0638872	1.94137e-15	7.70612e-13	0.000260917		FALSE
Sniffles2.DEL.1B59MC	chr13	113830490	-74	Methylation	chr13_24_51	-0.57611	0.0624739	3.62063e-19	1.92656e-16	0.0025968		FALSE
Sniffles2.DEL.1B5AMC	chr13	113831915	-48	Methylation	chr13_24_51	-0.418932	0.0634419	4.97093e-11	1.28387e-08	0.000391355		FALSE
Sniffles2.DEL.1B5DMC	chr13	113839358	-73	Methylation	chr13_24_51	-0.579893	0.0830701	4.48683e-12	1.2994e-09	0.00342168	L2	TRUE
Sniffles2.INS.1B41MC	chr13	113841499	1467	Methylation	chr13_24_51	-0.236282	0.0699425	0.00039218	0.0268008	8.9234e-05		FALSE
Sniffles2.INS.1B42MC	chr13	113841568	122	Methylation	chr13_24_51	-0.286178	0.08137	0.00023732	0.0177658	0.000234531		FALSE
Sniffles2.DEL.1B5EMC	chr13	113841952	-53	Methylation	chr13_24_51	-0.581231	0.101157	7.81119e-09	1.52422e-06	0.000308646		FALSE
Sniffles2.DEL.1B60MC	chr13	113858634	-54	Methylation	chr13_24_51	-0.747695	0.105203	1.9592e-12	5.88417e-10	0.0283271	L2	TRUE
Sniffles2.INS.1B31MC	chr13	113816101	230	Methylation	chr13_24_52	-0.35175	0.0616959	9.98319e-09	1.91837e-06	0.601126		FALSE
Sniffles2.INS.1B36MC	chr13	113824201	2030	Methylation	chr13_24_52	-0.28995	0.062602	2.29382e-06	0.0002972	0.00976942		FALSE
Sniffles2.DEL.1B58MC	chr13	113829230	-91	Methylation	chr13_24_52	-0.23776	0.0640193	0.00011309	0.00949556	0.000445075		FALSE
Sniffles2.DEL.1B59MC	chr13	113830490	-74	Methylation	chr13_24_52	-0.237477	0.0636376	0.00010555	0.00895221	0.00101773		FALSE
Sniffles2.DEL.1B5EMC	chr13	113841952	-53	Methylation	chr13_24_52	-0.374433	0.0987748	8.39228e-05	0.00734111	0.00176475		FALSE
Sniffles2.INS.1B46MC	chr13	113876185	1185	Methylation	chr13_24_56	0.533103	0.0577614	3.38242e-19	1.80581e-16	0.999143	L2	TRUE
Sniffles2.DEL.1B61MC	chr13	113876383	-86	Methylation	chr13_24_56	-0.653712	0.0574106	2.77095e-27	2.55445e-24	0.00260595		FALSE
Sniffles2.DEL.1B7CMC	chr13	113898833	-807	Methylation	chr13_24_63	-0.586045	0.0668674	1.32243e-17	6.27931e-15	0		FALSE
Sniffles2.INS.1B66MC	chr13	113899890	53	Methylation	chr13_24_63	0.697281	0.0855241	1.33596e-15	5.37533e-13	0		FALSE
Sniffles2.INS.1B68MC	chr13	113913760	87	Methylation	chr13_24_63	-0.730801	0.0658999	4.15877e-26	3.54066e-23	0		FALSE
Sniffles2.DEL.1B82MC	chr13	113930354	-44	Methylation	chr13_24_63	-0.253933	0.080671	0.00086982	0.049832	0		FALSE
Sniffles2.INS.1B6BMC	chr13	113940607	89	Methylation	chr13_24_63	0.425487	0.109692	5.91617e-05	0.00541858	0		FALSE
Sniffles2.DEL.1B89MC	chr13	113955031	-31	Methylation	chr13_24_63	0.414776	0.0708811	4.29967e-09	8.69545e-07	0		FALSE
Sniffles2.INS.1B71MC	chr13	113961473	316	Methylation	chr13_24_63	0.416643	0.0583862	1.62644e-12	4.92763e-10	0		FALSE
Sniffles2.DEL.1B8DMC	chr13	113974248	-139	Methylation	chr13_24_63	-0.213599	0.0645175	0.00049752	0.0324293	0		FALSE
Sniffles2.INS.1B74MC	chr13	113974296	136	Methylation	chr13_24_63	0.401095	0.0600108	3.0128e-11	7.97448e-09	0		FALSE
Sniffles2.DEL.1B90MC	chr13	113983300	-3985	Methylation	chr13_24_63	0.339573	0.0639328	8.07079e-08	1.35909e-05	0		FALSE
Sniffles2.DEL.1B93MC	chr13	113984831	-3933	Methylation	chr13_24_63	-0.26213	0.0600412	7.63751e-06	0.00088311	0		FALSE
Sniffles2.DEL.1B95MC	chr13	113990985	-124	Methylation	chr13_24_63	-0.344512	0.0603797	9.71489e-09	1.86988e-06	0		FALSE
Sniffles2.DEL.1BB6MC	chr13	113999052	-78	Methylation	chr13_24_63	-0.383765	0.0603062	2.1581e-10	5.16767e-08	0		FALSE
Sniffles2.DEL.1BBAMC	chr13	114005857	-140	Methylation	chr13_24_63	-0.253554	0.073314	0.00029382	0.0212033	0		FALSE
Sniffles2.DEL.1BBCMC	chr13	114007104	-73	Methylation	chr13_24_63	0.371351	0.061868	1.82159e-09	3.87957e-07	0		FALSE
Sniffles2.DEL.1BC0MC	chr13	114019838	-117	Methylation	chr13_24_63	-0.412405	0.0674606	9.57563e-10	2.11205e-07	0		FALSE
Sniffles2.INS.1BA0MC	chr13	114028242	155	Methylation	chr13_24_63	-0.239188	0.0596351	3.46751e-05	0.00339052	0		FALSE
Sniffles2.DEL.1BC3MC	chr13	114030385	-87	Methylation	chr13_24_63	-0.386524	0.0590012	6.85401e-11	1.74021e-08	0		FALSE
Sniffles2.INS.1BA4MC	chr13	114033448	88	Methylation	chr13_24_63	-0.389839	0.0600087	9.60711e-11	2.39598e-08	0		FALSE
Sniffles2.INS.1BA5MC	chr13	114034987	35	Methylation	chr13_24_63	-0.263034	0.0584399	4.17607e-06	0.00051209	0		FALSE
Sniffles2.INS.1BADMC	chr13	114060972	44	Methylation	chr13_24_63	-0.23808	0.0717512	0.00048483	0.0317675	0		FALSE
Sniffles2.INS.1BB1MC	chr13	114073534	65	Methylation	chr13_24_63	-0.408392	0.0622357	6.40679e-11	1.63294e-08	0		FALSE
Sniffles2.DEL.1BCBMC	chr13	114075573	-102	Methylation	chr13_24_63	-0.25622	0.0636165	3.23613e-05	0.00319429	0		FALSE
Sniffles2.INS.1BE5MC	chr13	114119734	91	Methylation	chr13_24_63	-0.261001	0.0717454	0.00015111	0.0121709	0		FALSE
Sniffles2.INS.1C0BMC	chr13	114199594	968	Methylation	chr13_24_63	0.493377	0.141121	0.00025617	0.0189269	0		FALSE
Sniffles2.DEL.1B7FMC	chr13	113902090	-192	Methylation	chr13_24_67	-0.599656	0.0863073	5.55449e-12	1.59012e-09	3.20872e-06		FALSE
Sniffles2.DEL.1B82MC	chr13	113930354	-44	Methylation	chr13_24_67	-0.576384	0.078871	5.14177e-13	1.63488e-10	5.98138e-05		FALSE
Sniffles2.INS.1B6CMC	chr13	113944818	155	Methylation	chr13_24_67	-0.568985	0.0846443	2.36598e-11	6.33803e-09	4.20726e-07		FALSE
Sniffles2.INS.1B6DMC	chr13	113945962	354	Methylation	chr13_24_67	-0.528375	0.0819691	1.31579e-10	3.22856e-08	8.15152e-08		FALSE
Sniffles2.DEL.1B88MC	chr13	113952328	-34	Methylation	chr13_24_67	-0.436479	0.0766098	1.02308e-08	1.96372e-06	1.53033e-09		FALSE
Sniffles2.DEL.1B8EMC	chr13	113976199	-74	Methylation	chr13_24_67	-0.279056	0.0785949	0.00020966	0.0160196	4.37184e-12		FALSE
Sniffles2.INS.1B77MC	chr13	113984152	56	Methylation	chr13_24_67	-0.350021	0.0813596	1.01128e-05	0.00113541	3.36651e-11		FALSE
Sniffles2.INS.1B97MC	chr13	114001448	511	Methylation	chr13_24_67	-0.382112	0.0825445	2.32248e-06	0.00030058	1.22836e-11		FALSE
Sniffles2.INS.1B9EMC	chr13	114021041	48	Methylation	chr13_24_67	-0.384664	0.0790103	7.46472e-07	0.00010638	8.63235e-11		FALSE
Sniffles2.DEL.1BC2MC	chr13	114028759	-62	Methylation	chr13_24_67	-0.255682	0.0756627	0.00039067	0.0267199	4.09073e-12		FALSE
Sniffles2.DEL.1B82MC	chr13	113930354	-44	Methylation	chr13_24_74	0.240002	0.0761154	0.00085428	0.0491444	0.00214867		FALSE
Sniffles2.DEL.1B7CMC	chr13	113898833	-807	Methylation	chr13_24_97	-0.50397	0.0673619	1.56864e-13	5.21745e-11	0.00201954		FALSE
Sniffles2.INS.1B66MC	chr13	113899890	53	Methylation	chr13_24_97	0.574262	0.0861081	3.29718e-11	8.6916e-09	0.00193942		FALSE
Sniffles2.DEL.1B7FMC	chr13	113902090	-192	Methylation	chr13_24_97	-0.280391	0.0872755	0.00069809	0.0422056	0.0019348		FALSE
Sniffles2.INS.1B68MC	chr13	113913760	87	Methylation	chr13_24_97	-0.580229	0.0679052	7.12088e-17	3.17162e-14	0.00197245		FALSE
Sniffles2.DEL.1B80MC	chr13	113913916	-42	Methylation	chr13_24_97	0.631945	0.178029	0.0002103	0.0160614	0.00215515		FALSE
Sniffles2.DEL.1B82MC	chr13	113930354	-44	Methylation	chr13_24_97	-0.347329	0.0792621	7.11491e-06	0.00082873	0.00203769		FALSE
Sniffles2.INS.1B6CMC	chr13	113944818	155	Methylation	chr13_24_97	-0.422878	0.0842649	3.58451e-07	5.40601e-05	0.00240358		FALSE
Sniffles2.INS.1B6DMC	chr13	113945962	354	Methylation	chr13_24_97	-0.379195	0.0815524	2.11192e-06	0.00027566	0.00207447		FALSE
Sniffles2.DEL.1B88MC	chr13	113952328	-34	Methylation	chr13_24_97	-0.397698	0.0752746	9.37349e-08	1.56176e-05	0.00211423		FALSE
Sniffles2.DEL.1B89MC	chr13	113955031	-31	Methylation	chr13_24_97	0.933445	0.0597906	1.13974e-45	2.75148e-42	0.00191498		FALSE
Sniffles2.INS.1B71MC	chr13	113961473	316	Methylation	chr13_24_97	0.98115	0.0425998	1.08481e-81	1.04341e-77	0.00202751		FALSE
Sniffles2.DEL.1B8DMC	chr13	113974248	-139	Methylation	chr13_24_97	-0.47239	0.0611372	2.85535e-14	1.01801e-11	0.00228011		FALSE
Sniffles2.INS.1B74MC	chr13	113974296	136	Methylation	chr13_24_97	0.993602	0.0442263	6.88749e-79	6.13894e-75	0.00261357		FALSE
Sniffles2.DEL.1B8EMC	chr13	113976199	-74	Methylation	chr13_24_97	-0.466739	0.075215	5.57549e-10	1.26672e-07	0.00227052		FALSE
Sniffles2.DEL.1B8FMC	chr13	113980431	-40	Methylation	chr13_24_97	-0.451273	0.0784734	7.58942e-09	1.48419e-06	0.00199662		FALSE
Sniffles2.DEL.1B90MC	chr13	113983300	-3985	Methylation	chr13_24_97	1.09776	0.0436859	3.60078e-92	5.0434e-88	0.00211925		FALSE
Sniffles2.INS.1B77MC	chr13	113984152	56	Methylation	chr13_24_97	-0.432638	0.0787567	3.09587e-08	5.54253e-06	0.00216357		FALSE
Sniffles2.DEL.1B92MC	chr13	113984274	-78	Methylation	chr13_24_97	0.727873	0.175764	2.01801e-05	0.00210167	0.00203018		FALSE
Sniffles2.DEL.1B93MC	chr13	113984831	-3933	Methylation	chr13_24_97	-0.921758	0.0450825	5.46593e-69	3.27675e-65	0.00233581		FALSE
Sniffles2.INS.1B78MC	chr13	113988255	78	Methylation	chr13_24_97	-0.596865	0.107001	1.95922e-08	3.60485e-06	0.00259812		FALSE
Sniffles2.DEL.1B95MC	chr13	113990985	-124	Methylation	chr13_24_97	-1.06064	0.0404808	1.6214e-97	2.96873e-93	0.00228772		FALSE
Sniffles2.DEL.1BB6MC	chr13	113999052	-78	Methylation	chr13_24_97	-1.09964	0.0390161	3.21198e-107	8.20375e-103	0.00195978		FALSE
Sniffles2.INS.1B97MC	chr13	114001448	511	Methylation	chr13_24_97	-0.423718	0.0800492	8.88374e-08	1.4857e-05	0.00205814		FALSE
Sniffles2.DEL.1BB9MC	chr13	114005118	-1147	Methylation	chr13_24_97	-0.559412	0.0542193	3.92192e-23	2.75422e-20	0.00193992		FALSE
Sniffles2.DEL.1BBCMC	chr13	114007104	-73	Methylation	chr13_24_97	0.865043	0.0507399	1.9517e-52	6.18559e-49	0.00193181		FALSE
Sniffles2.DEL.1BBDMC	chr13	114008237	-113	Methylation	chr13_24_97	-0.430069	0.0783632	3.1752e-08	5.67153e-06	0.00199402		FALSE
Sniffles2.INS.1B9BMC	chr13	114008406	104	Methylation	chr13_24_97	-0.451403	0.0804874	1.66223e-08	3.08907e-06	0.00192152		FALSE
Sniffles2.DEL.1BBEMC	chr13	114014028	-36	Methylation	chr13_24_97	-0.491409	0.096435	2.43471e-07	3.78906e-05	0.00203435		FALSE
Sniffles2.DEL.1BC0MC	chr13	114019838	-117	Methylation	chr13_24_97	-1.0349	0.0519838	2.63692e-66	1.43119e-62	0.00218047		FALSE
Sniffles2.INS.1B9EMC	chr13	114021041	48	Methylation	chr13_24_97	-0.469161	0.0761927	7.3846e-10	1.65241e-07	0.00272734		FALSE
Sniffles2.INS.1BA0MC	chr13	114028242	155	Methylation	chr13_24_97	-0.714917	0.0506007	6.65286e-39	1.15679e-35	0.00203269		FALSE
Sniffles2.DEL.1BC2MC	chr13	114028759	-62	Methylation	chr13_24_97	-0.543805	0.0708372	4.05403e-14	1.42613e-11	0.00215646		FALSE
Sniffles2.DEL.1BC3MC	chr13	114030385	-87	Methylation	chr13_24_97	-1.0469	0.0398827	9.38157e-98	1.72814e-93	0.00274095		FALSE
Sniffles2.INS.1BA4MC	chr13	114033448	88	Methylation	chr13_24_97	-1.0072	0.0432334	3.88172e-83	3.94584e-79	0.00201468		FALSE
Sniffles2.INS.1BA5MC	chr13	114034987	35	Methylation	chr13_24_97	-0.646218	0.0516921	7.56402e-32	9.15208e-29	0.00192009		FALSE
Sniffles2.INS.1BA6MC	chr13	114040455	57	Methylation	chr13_24_97	-0.523179	0.0645936	1.96893e-15	7.8084e-13	0.00197157		FALSE
Sniffles2.INS.1BAAMC	chr13	114043866	3365	Methylation	chr13_24_97	0.568116	0.153998	0.00012464	0.0103339	0.00226868		FALSE
Sniffles2.INS.1BA9MC	chr13	114043882	2221	Methylation	chr13_24_97	0.582012	0.0743289	1.39799e-14	5.12489e-12	0.00200126		FALSE
Sniffles2.INS.1BA8MC	chr13	114043922	1362	Methylation	chr13_24_97	0.507914	0.0673316	1.03158e-13	3.49308e-11	0.00224348		FALSE
Sniffles2.INS.1BA7MC	chr13	114043988	241	Methylation	chr13_24_97	-0.494051	0.0628929	1.14637e-14	4.23671e-12	0.00192038		FALSE
Sniffles2.DEL.1BC7MC	chr13	114044185	-52	Methylation	chr13_24_97	-0.462207	0.117244	4.58934e-05	0.0043419	0.00245289		FALSE
Sniffles2.INS.1BACMC	chr13	114052994	177	Methylation	chr13_24_97	-0.635062	0.0663333	2.08413e-20	1.2098e-17	0.0026896		FALSE
Sniffles2.INS.1BADMC	chr13	114060972	44	Methylation	chr13_24_97	-0.489359	0.0687839	1.8714e-12	5.63272e-10	0.00209702		FALSE
Sniffles2.INS.1BAEMC	chr13	114062620	80	Methylation	chr13_24_97	-0.437176	0.0686471	2.09873e-10	5.03382e-08	0.00221061		FALSE
Sniffles2.INS.1BB1MC	chr13	114073534	65	Methylation	chr13_24_97	-1.01816	0.0460548	3.1572e-77	2.71072e-73	0.00192876		FALSE
Sniffles2.DEL.1BCBMC	chr13	114075573	-102	Methylation	chr13_24_97	-0.543026	0.0593506	6.4124e-19	3.35453e-16	0.00218985		FALSE
Sniffles2.INS.1BB3MC	chr13	114080870	228	Methylation	chr13_24_97	-0.392647	0.0598146	6.32314e-11	1.61351e-08	0.00201515		FALSE
Sniffles2.DEL.1BCEMC	chr13	114082211	-2047	Methylation	chr13_24_97	-0.463776	0.110153	1.5018e-05	0.0016164	0.00228075		FALSE
Sniffles2.DEL.1BF5MC	chr13	114103678	-82	Methylation	chr13_24_97	-0.407557	0.066639	9.41839e-10	2.07948e-07	0.00192745		FALSE
Sniffles2.INS.1BDEMC	chr13	114103741	38	Methylation	chr13_24_97	0.541746	0.0664891	1.38238e-15	5.55839e-13	0.00191504		FALSE
Sniffles2.DEL.1BF6MC	chr13	114107275	-44	Methylation	chr13_24_97	-0.335556	0.0989574	0.00037473	0.0258514	0.00301405		FALSE
Sniffles2.DEL.1BF7MC	chr13	114111226	-112	Methylation	chr13_24_97	0.380733	0.0703644	4.78927e-08	8.34803e-06	0.00191896		FALSE
Sniffles2.INS.1BE2MC	chr13	114116533	325	Methylation	chr13_24_97	-0.339822	0.0734546	2.3547e-06	0.00030434	0.00202197		FALSE
Sniffles2.DEL.1BFAMC	chr13	114117192	-150	Methylation	chr13_24_97	0.350077	0.0630298	2.22668e-08	4.06399e-06	0.00192903		FALSE
Sniffles2.INS.1BE8MC	chr13	114125981	74	Methylation	chr13_24_97	-0.286401	0.0659872	8.55402e-06	0.00097755	0.00198075		FALSE
Sniffles2.INS.1BECMC	chr13	114147492	77	Methylation	chr13_24_97	-0.368571	0.0608748	1.34646e-09	2.91358e-07	0.00223375		FALSE
Sniffles2.DEL.1C04MC	chr13	114153729	-66	Methylation	chr13_24_97	-0.270229	0.0742527	0.00015033	0.0121181	0.00196705		FALSE
Sniffles2.INS.1C09MC	chr13	114198792	141	Methylation	chr13_24_97	-0.272402	0.0661218	2.20595e-05	0.00227588	0.00196351		FALSE
Sniffles2.INS.1C0BMC	chr13	114199594	968	Methylation	chr13_24_97	0.549883	0.139191	4.43542e-05	0.00421189	0.0019597		FALSE
Sniffles2.DEL.1C17MC	chr13	114199831	-69	Methylation	chr13_24_97	0.526732	0.146689	0.00018045	0.0141401	0.00650269		FALSE
Sniffles2.INS.1C14MC	chr13	114295374	97	Methylation	chr13_24_97	0.27693	0.06987	4.2071e-05	0.00402216	0.00198444		FALSE
Sniffles2.DEL.1B88MC	chr13	113952328	-34	Methylation	chr13_24_105	0.242292	0.0767911	0.0008487	0.0489063	1.08268e-05		FALSE
Sniffles2.DEL.1B8DMC	chr13	113974248	-139	Methylation	chr13_24_105	0.217931	0.06383	0.00034472	0.0241622	3.2485e-05		FALSE
Sniffles2.DEL.1B8EMC	chr13	113976199	-74	Methylation	chr13_24_105	0.305868	0.0769119	3.98642e-05	0.0038367	0.000267826		FALSE
Sniffles2.DEL.1B90MC	chr13	113983300	-3985	Methylation	chr13_24_105	-0.216091	0.0641492	0.00040576	0.0275475	0.000229298		FALSE
Sniffles2.INS.1B77MC	chr13	113984152	56	Methylation	chr13_24_105	0.285451	0.0800428	0.00019786	0.0152699	0.000127009		FALSE
Sniffles2.DEL.1BB6MC	chr13	113999052	-78	Methylation	chr13_24_105	0.244518	0.0610679	3.5651e-05	0.00347433	0.00149847		FALSE
Sniffles2.INS.1B97MC	chr13	114001448	511	Methylation	chr13_24_105	0.306779	0.0812922	8.96691e-05	0.00776997	0.000443665		FALSE
Sniffles2.DEL.1BBCMC	chr13	114007104	-73	Methylation	chr13_24_105	-0.274605	0.0622006	6.14587e-06	0.00072692	0.00476096		FALSE
Sniffles2.DEL.1BC0MC	chr13	114019838	-117	Methylation	chr13_24_105	0.232689	0.0685459	0.00036978	0.0255784	6.44662e-05		FALSE
Sniffles2.INS.1B9EMC	chr13	114021041	48	Methylation	chr13_24_105	0.293794	0.0779224	9.08462e-05	0.00785632	0.000189376		FALSE
Sniffles2.DEL.1BC2MC	chr13	114028759	-62	Methylation	chr13_24_105	0.286616	0.0736839	5.66576e-05	0.00522149	0.000660728		FALSE
Sniffles2.DEL.1BC3MC	chr13	114030385	-87	Methylation	chr13_24_105	0.23937	0.0598778	3.65978e-05	0.00355656	0.0051526		FALSE
Sniffles2.INS.1BA4MC	chr13	114033448	88	Methylation	chr13_24_105	0.280653	0.0605529	2.25903e-06	0.00029325	0.00898675		FALSE
Sniffles2.INS.1BA9MC	chr13	114043882	2221	Methylation	chr13_24_105	-0.303539	0.078138	5.79185e-05	0.0053223	0.000133034		FALSE
Sniffles2.DEL.1BC7MC	chr13	114044185	-52	Methylation	chr13_24_105	0.402932	0.117663	0.00033238	0.0234439	1.63156e-05		FALSE
Sniffles2.INS.1BB1MC	chr13	114073534	65	Methylation	chr13_24_105	0.218677	0.0634097	0.00030448	0.0218332	0.00021084		FALSE
Sniffles2.DEL.1BCBMC	chr13	114075573	-102	Methylation	chr13_24_105	0.239018	0.0631139	8.50747e-05	0.00742947	0.000496123		FALSE
Sniffles2.INS.1B6CMC	chr13	113944818	155	Methylation	chr13_24_106	0.280798	0.0839128	0.00043914	0.0293519	0.000388886		FALSE
Sniffles2.DEL.1B89MC	chr13	113955031	-31	Methylation	chr13_24_106	-0.355878	0.0695605	2.19485e-07	3.44024e-05	0.00790953		FALSE
Sniffles2.INS.1B71MC	chr13	113961473	316	Methylation	chr13_24_106	-0.235271	0.0585395	3.35498e-05	0.00329534	0.000164595		FALSE
Sniffles2.DEL.1B8DMC	chr13	113974248	-139	Methylation	chr13_24_106	0.210258	0.0628642	0.00044162	0.0294944	3.17877e-05		FALSE
Sniffles2.INS.1B74MC	chr13	113974296	136	Methylation	chr13_24_106	-0.284155	0.0595234	1.177e-06	0.00016169	0.00114917		FALSE
Sniffles2.DEL.1B8EMC	chr13	113976199	-74	Methylation	chr13_24_106	0.276652	0.0758275	0.00014523	0.0117657	0.00169801		FALSE
Sniffles2.DEL.1B90MC	chr13	113983300	-3985	Methylation	chr13_24_106	-0.301496	0.0622859	8.5452e-07	0.00012031	0.00584188		FALSE
Sniffles2.INS.1B77MC	chr13	113984152	56	Methylation	chr13_24_106	0.299466	0.0784883	7.61799e-05	0.00675459	0.0025192		FALSE
Sniffles2.DEL.1B93MC	chr13	113984831	-3933	Methylation	chr13_24_106	0.219323	0.0587732	0.00010554	0.00895141	7.54321e-05		FALSE
Sniffles2.DEL.1B95MC	chr13	113990985	-124	Methylation	chr13_24_106	0.299257	0.0591983	2.98016e-07	4.56568e-05	0.00492173		FALSE
Sniffles2.DEL.1BB6MC	chr13	113999052	-78	Methylation	chr13_24_106	0.273862	0.0597986	2.91394e-06	0.00036936	0.000533574		FALSE
Sniffles2.DEL.1BBCMC	chr13	114007104	-73	Methylation	chr13_24_106	-0.242981	0.0614045	4.31893e-05	0.00411412	0.000301868		FALSE
Sniffles2.DEL.1BC0MC	chr13	114019838	-117	Methylation	chr13_24_106	0.228342	0.0673517	0.00037557	0.0259002	2.94625e-05		FALSE
Sniffles2.INS.1B9EMC	chr13	114021041	48	Methylation	chr13_24_106	0.300244	0.0764103	4.83261e-05	0.00454026	0.00250256		FALSE
Sniffles2.DEL.1BC3MC	chr13	114030385	-87	Methylation	chr13_24_106	0.276576	0.0585585	1.49486e-06	0.00020113	0.00120027		FALSE
Sniffles2.INS.1BA4MC	chr13	114033448	88	Methylation	chr13_24_106	0.314328	0.0592017	8.14771e-08	1.37106e-05	0.0179426		FALSE
Sniffles2.INS.1BA9MC	chr13	114043882	2221	Methylation	chr13_24_106	-0.322237	0.0764393	1.47131e-05	0.00158747	0.00440045		FALSE
Sniffles2.INS.1BB1MC	chr13	114073534	65	Methylation	chr13_24_106	0.224277	0.0623143	0.00017486	0.0137681	4.82873e-05		FALSE
Sniffles2.INS.1B6CMC	chr13	113944818	155	Methylation	chr13_24_112	-0.258494	0.0786223	0.00053909	0.034534	0.00140128		FALSE
Sniffles2.INS.1B6DMC	chr13	113945962	354	Methylation	chr13_24_112	-0.292901	0.0756045	6.03651e-05	0.00551294	0.00336018		FALSE
Sniffles2.DEL.1B88MC	chr13	113952328	-34	Methylation	chr13_24_112	-0.224996	0.0706568	0.00076921	0.0454524	0.00260549		FALSE
Sniffles2.DEL.1B8EMC	chr13	113976199	-74	Methylation	chr13_24_112	-0.253144	0.0705685	0.0001829	0.0143025	0.0019236		FALSE
Sniffles2.DEL.1B7FMC	chr13	113902090	-192	Methylation	chr13_24_113	-0.264854	0.0819171	0.00065082	0.0400019	0.00113448		FALSE
Sniffles2.DEL.1B82MC	chr13	113930354	-44	Methylation	chr13_24_113	-0.245703	0.0746862	0.00053525	0.0343328	0.0016531		FALSE
Sniffles2.INS.1B6CMC	chr13	113944818	155	Methylation	chr13_24_113	-0.293202	0.079771	0.00013102	0.0107761	0.00227162		FALSE
Sniffles2.INS.1B6DMC	chr13	113945962	354	Methylation	chr13_24_113	-0.281713	0.0770002	0.00013978	0.0113913	0.00188739		FALSE
Sniffles2.DEL.1B8EMC	chr13	113976199	-74	Methylation	chr13_24_113	-0.295932	0.0717249	2.14961e-05	0.00222436	0.00447663		FALSE
Sniffles2.INS.1B77MC	chr13	113984152	56	Methylation	chr13_24_113	-0.263258	0.0752918	0.00025594	0.0189135	0.00239842		FALSE
Sniffles2.INS.1B97MC	chr13	114001448	511	Methylation	chr13_24_113	-0.244436	0.0760352	0.00069334	0.0419813	0.00194447		FALSE
Sniffles2.INS.1B9EMC	chr13	114021041	48	Methylation	chr13_24_113	-0.271772	0.0731088	0.00011156	0.00938644	0.00206199		FALSE
Sniffles2.DEL.1B7CMC	chr13	113898833	-807	Methylation	chr13_24_114	-0.223157	0.0676087	0.00051517	0.0333216	0.00229795		FALSE
Sniffles2.DEL.1B8DMC	chr13	113974248	-139	Methylation	chr13_24_114	0.239778	0.0612624	5.1424e-05	0.00479559	0.00223176		FALSE
Sniffles2.INS.1B77MC	chr13	113984152	56	Methylation	chr13_24_114	0.246865	0.077083	0.00072286	0.0433573	0.00223456		FALSE
Sniffles2.DEL.1BB9MC	chr13	114005118	-1147	Methylation	chr13_24_114	-0.275913	0.055969	5.54537e-07	8.10296e-05	0.00211941		FALSE
Sniffles2.INS.1BA0MC	chr13	114028242	155	Methylation	chr13_24_114	-0.243523	0.0566853	1.03747e-05	0.00116211	0.00191698		FALSE
Sniffles2.INS.1BA5MC	chr13	114034987	35	Methylation	chr13_24_114	-0.284428	0.0554687	2.07101e-07	3.25994e-05	0.00227689		FALSE
Sniffles2.INS.1BA6MC	chr13	114040455	57	Methylation	chr13_24_114	-0.441261	0.0631718	4.36238e-12	1.26529e-09	0.00193668		FALSE
Sniffles2.INS.1BACMC	chr13	114052994	177	Methylation	chr13_24_114	0.263102	0.0685279	6.92829e-05	0.00621962	0.00230655		FALSE
Sniffles2.INS.1BADMC	chr13	114060972	44	Methylation	chr13_24_114	-0.467665	0.0661803	2.56603e-12	7.62828e-10	0.00288626		FALSE
Sniffles2.INS.1BB1MC	chr13	114073534	65	Methylation	chr13_24_114	-0.193788	0.0611759	0.00081317	0.0474095	0.00190833		FALSE
Sniffles2.DEL.1BCBMC	chr13	114075573	-102	Methylation	chr13_24_114	-0.255845	0.0605877	1.42386e-05	0.00154186	0.00193427		FALSE
Sniffles2.INS.1BB3MC	chr13	114080870	228	Methylation	chr13_24_114	-0.304918	0.0584376	1.30887e-07	2.1302e-05	0.00193658		FALSE
Sniffles2.INS.1BE5MC	chr13	114119734	91	Methylation	chr13_24_114	0.292576	0.0681002	1.03618e-05	0.00116093	0.00328767		FALSE
Sniffles2.DEL.1BFBMC	chr13	114119971	-71	Methylation	chr13_24_114	-0.266722	0.0677668	4.70926e-05	0.00444002	0.00263336		FALSE
Sniffles2.INS.1B71MC	chr13	113961473	316	Methylation	chr13_24_115	0.216	0.0567661	7.93238e-05	0.00698991	0.00275813		FALSE
Sniffles2.DEL.1BB9MC	chr13	114005118	-1147	Methylation	chr13_24_115	-0.219901	0.0559431	4.80576e-05	0.00451881	0.00268691		FALSE
Sniffles2.INS.1BA4MC	chr13	114033448	88	Methylation	chr13_24_115	-0.21705	0.0582511	0.00010784	0.00911343	0.00249382		FALSE
Sniffles2.INS.1BA6MC	chr13	114040455	57	Methylation	chr13_24_115	-0.216966	0.0646722	0.00042596	0.0286444	0.00262361		FALSE
Sniffles2.INS.1BADMC	chr13	114060972	44	Methylation	chr13_24_115	-0.269512	0.0669239	3.24367e-05	0.00320059	0.00801787		FALSE
Sniffles2.INS.1BE5MC	chr13	114119734	91	Methylation	chr13_24_115	0.234725	0.0679565	0.00029856	0.0214832	0.00470356		FALSE
Sniffles2.DEL.1BFBMC	chr13	114119971	-71	Methylation	chr13_24_115	-0.233974	0.0671724	0.00026867	0.0196993	0.00340102		FALSE
Sniffles2.DEL.1BBDMC	chr13	114008237	-113	Methylation	chr13_24_116	-0.245843	0.0780692	0.000866	0.0496605	0.0115182		FALSE
Sniffles2.INS.1BA6MC	chr13	114040455	57	Methylation	chr13_24_117	-0.208246	0.0630468	0.00051105	0.0331128	0.00546786		FALSE
Sniffles2.DEL.1ABBMC	chr13	113436283	-119	Methylation	chr13_24_126	-0.394173	0.122143	0.00066453	0.0406443	0.0177071		FALSE
Sniffles2.INS.1BB3MC	chr13	114080870	228	Methylation	chr13_24_126	-0.279235	0.0626183	5.03861e-06	0.00060723	0.0655537		FALSE
Sniffles2.INS.1A9FMC	chr13	113412907	237	Methylation	chr13_24_131	-0.229277	0.0668561	0.00032641	0.0231097	0.00678291		FALSE
Sniffles2.DEL.1B8FMC	chr13	113980431	-40	Methylation	chr13_24_131	-0.347819	0.0780517	5.10996e-06	0.00061502	0.00208016		FALSE
Sniffles2.INS.1B9BMC	chr13	114008406	104	Methylation	chr13_24_131	-0.327527	0.0812979	3.22336e-05	0.00318407	0.00207679		FALSE
Sniffles2.DEL.1BBEMC	chr13	114014028	-36	Methylation	chr13_24_131	-0.382907	0.0968727	4.39851e-05	0.00417984	0.00207235		FALSE
Sniffles2.INS.1BE2MC	chr13	114116533	325	Methylation	chr13_24_131	-0.407352	0.0718996	1.21683e-08	2.30748e-06	0.0153693		FALSE
Sniffles2.INS.1BE5MC	chr13	114119734	91	Methylation	chr13_24_131	-0.280907	0.070299	3.68628e-05	0.00358037	0.00225423		FALSE
Sniffles2.INS.1BE9MC	chr13	114133612	180	Methylation	chr13_24_131	-0.241466	0.0756134	0.00074537	0.0443821	0.00201918		FALSE
Sniffles2.INS.1BECMC	chr13	114147492	77	Methylation	chr13_24_131	-0.247997	0.0615572	3.22096e-05	0.00318211	0.00218255		FALSE
Sniffles2.DEL.1C04MC	chr13	114153729	-66	Methylation	chr13_24_131	-0.313445	0.0735003	1.18988e-05	0.00131342	0.00203437		FALSE
Sniffles2.INS.1C0CMC	chr13	114225500	49	Methylation	chr13_24_131	0.399258	0.107851	0.00011838	0.00987928	0.0036124		FALSE
Sniffles2.INS.1C0DMC	chr13	114231111	1340	Methylation	chr13_24_131	0.308179	0.0881834	0.00025751	0.0190041	0.00414183		FALSE
Sniffles2.DEL.1BF7MC	chr13	114111226	-112	Methylation	chr13_24_133	-0.241937	0.0702508	0.00030979	0.0221437	0.000446491		FALSE
Sniffles2.INS.1BE5MC	chr13	114119734	91	Methylation	chr13_24_133	0.254494	0.069796	0.00014638	0.0118454	0.00206738		FALSE
Sniffles2.DEL.1BFBMC	chr13	114119971	-71	Methylation	chr13_24_133	-0.277963	0.0688485	3.11117e-05	0.00308568	0.00479148		FALSE
Sniffles2.INS.1BB4MC	chr13	114080711	738	Methylation	chr13_24_134	0.509346	0.118013	9.50823e-06	0.00107468	6.08023e-05		FALSE
Sniffles2.DEL.1BF5MC	chr13	114103678	-82	Methylation	chr13_24_134	0.221291	0.0660827	0.00043529	0.029144	1.81883e-06		FALSE
Sniffles2.INS.1BDEMC	chr13	114103741	38	Methylation	chr13_24_134	-0.29437	0.0669741	6.70667e-06	0.00078618	7.35131e-06		FALSE
Sniffles2.DEL.1BF6MC	chr13	114107275	-44	Methylation	chr13_24_134	0.541624	0.0942066	7.63814e-09	1.49294e-06	0.00305428		FALSE
Sniffles2.INS.1BDFMC	chr13	114111225	45	Methylation	chr13_24_134	0.59805	0.165658	0.00016776	0.0132915	4.06412e-06		FALSE
Sniffles2.DEL.1BF7MC	chr13	114111226	-112	Methylation	chr13_24_134	-0.311838	0.0684515	3.25605e-06	0.00040869	2.41095e-05		FALSE
Sniffles2.INS.1BE5MC	chr13	114119734	91	Methylation	chr13_24_134	0.244371	0.0687859	0.00020798	0.0159083	3.39714e-06		FALSE
Sniffles2.DEL.1BFBMC	chr13	114119971	-71	Methylation	chr13_24_134	-0.221414	0.068329	0.00063506	0.039234	3.70967e-06		FALSE
Sniffles2.INS.1BB3MC	chr13	114080870	228	Methylation	chr13_24_136	-0.213325	0.0636645	0.00043217	0.0289778	6.979e-06		FALSE
Sniffles2.INS.1BE0MC	chr13	114113692	257	Methylation	chr13_24_136	0.416743	0.0738257	1.35741e-08	2.55525e-06	0.157196	L1	TRUE
Sniffles2.DEL.1BFAMC	chr13	114117192	-150	Methylation	chr13_24_136	0.302355	0.065346	2.34399e-06	0.00030309	0.00526992		FALSE
Sniffles2.INS.1BE5MC	chr13	114119734	91	Methylation	chr13_24_136	0.269953	0.0734038	0.0001299	0.0106991	6.82416e-05		FALSE
Sniffles2.DEL.1BFBMC	chr13	114119971	-71	Methylation	chr13_24_136	-0.354373	0.0718399	5.46597e-07	7.9979e-05	0.00257408		FALSE
Sniffles2.INS.1BE9MC	chr13	114133612	180	Methylation	chr13_24_136	0.307574	0.0783916	4.94595e-05	0.0046344	0.000390058		FALSE
Sniffles2.DEL.1C03MC	chr13	114147531	-88	Methylation	chr13_24_136	-0.259268	0.0801837	0.00065033	0.0399768	3.90958e-05		FALSE
Sniffles2.INS.1ACEMC	chr13	113543202	155	Methylation	chr13_24_138	0.236675	0.068837	0.00031629	0.0225233	0.00564424		FALSE
Sniffles2.INS.1BB4MC	chr13	114080711	738	Methylation	chr13_24_138	0.557455	0.121513	2.81116e-06	0.0003575	0.00459471		FALSE
Sniffles2.DEL.1BCEMC	chr13	114082211	-2047	Methylation	chr13_24_138	0.389084	0.110652	0.00023786	0.017803	0.00369384		FALSE
Sniffles2.DEL.1BF6MC	chr13	114107275	-44	Methylation	chr13_24_138	0.517139	0.0975966	8.62053e-08	1.44486e-05	0.0132291		FALSE
Sniffles2.DEL.1BF7MC	chr13	114111226	-112	Methylation	chr13_24_138	-0.22684	0.0716193	0.00081439	0.0474674	0.00432037		FALSE
Sniffles2.DEL.1BFBMC	chr13	114119971	-71	Methylation	chr13_24_138	-0.268102	0.0699112	7.0528e-05	0.00631462	0.00499388		FALSE
Sniffles2.INS.1C0AMC	chr13	114199677	116	Methylation	chr13_24_138	0.233174	0.0602587	6.14189e-05	0.005599	0.00864304		FALSE
Sniffles2.DEL.1B7FMC	chr13	113902090	-192	Methylation	chr13_24_140	-0.408424	0.0876245	2.00034e-06	0.00026239	0.00411072		FALSE
Sniffles2.INS.1B68MC	chr13	113913760	87	Methylation	chr13_24_140	0.232426	0.0728358	0.00075131	0.0446471	0.00168157		FALSE
Sniffles2.INS.1B6CMC	chr13	113944818	155	Methylation	chr13_24_140	-0.348255	0.086156	3.0496e-05	0.00303163	0.00230409		FALSE
Sniffles2.INS.1B6DMC	chr13	113945962	354	Methylation	chr13_24_140	-0.363264	0.0827983	6.95471e-06	0.00081197	0.00265151		FALSE
Sniffles2.DEL.1B89MC	chr13	113955031	-31	Methylation	chr13_24_140	-0.373639	0.0716156	1.31168e-07	2.13411e-05	0.00187706		FALSE
Sniffles2.INS.1B71MC	chr13	113961473	316	Methylation	chr13_24_140	-0.387133	0.0590657	6.75402e-11	1.7164e-08	0.00261658		FALSE
Sniffles2.INS.1B74MC	chr13	113974296	136	Methylation	chr13_24_140	-0.356596	0.0609109	4.24885e-09	8.59782e-07	0.0025548		FALSE
Sniffles2.DEL.1B8FMC	chr13	113980431	-40	Methylation	chr13_24_140	0.296011	0.0810428	0.00014299	0.011615	0.00276336		FALSE
Sniffles2.DEL.1B90MC	chr13	113983300	-3985	Methylation	chr13_24_140	-0.440945	0.0630115	4.01448e-12	1.16806e-09	0.0028237		FALSE
Sniffles2.DEL.1B93MC	chr13	113984831	-3933	Methylation	chr13_24_140	0.326857	0.0596791	3.36931e-08	5.99535e-06	0.00277899		FALSE
Sniffles2.INS.1B78MC	chr13	113988255	78	Methylation	chr13_24_140	0.528785	0.109501	9.03894e-07	0.00012665	0.0035373		FALSE
Sniffles2.DEL.1B95MC	chr13	113990985	-124	Methylation	chr13_24_140	0.432786	0.0595402	6.65976e-13	2.08935e-10	0.00369433		FALSE
Sniffles2.DEL.1BB6MC	chr13	113999052	-78	Methylation	chr13_24_140	0.436095	0.0598814	6.06792e-13	1.91298e-10	0.00390253		FALSE
Sniffles2.DEL.1BB9MC	chr13	114005118	-1147	Methylation	chr13_24_140	0.197011	0.0599438	0.00054126	0.0346416	0.00168741		FALSE
Sniffles2.DEL.1BBCMC	chr13	114007104	-73	Methylation	chr13_24_140	-0.297933	0.0628831	1.39386e-06	0.00018859	0.00193007		FALSE
Sniffles2.DEL.1BC0MC	chr13	114019838	-117	Methylation	chr13_24_140	0.382673	0.0682226	1.65197e-08	3.07101e-06	0.00245095		FALSE
Sniffles2.INS.1B9EMC	chr13	114021041	48	Methylation	chr13_24_140	-0.255391	0.0792727	0.00067704	0.0412318	0.00195762		FALSE
Sniffles2.INS.1BA0MC	chr13	114028242	155	Methylation	chr13_24_140	0.461512	0.0574471	3.17991e-15	1.23863e-12	0.00444557		FALSE
Sniffles2.DEL.1BC3MC	chr13	114030385	-87	Methylation	chr13_24_140	0.357953	0.0595971	1.78102e-09	3.79929e-07	0.00275625		FALSE
Sniffles2.INS.1BA4MC	chr13	114033448	88	Methylation	chr13_24_140	0.329888	0.0609477	4.74086e-08	8.26887e-06	0.0020777		FALSE
Sniffles2.INS.1BA5MC	chr13	114034987	35	Methylation	chr13_24_140	0.434342	0.0567204	4.63894e-14	1.62456e-11	0.00482942		FALSE
Sniffles2.INS.1BA6MC	chr13	114040455	57	Methylation	chr13_24_140	0.286131	0.068306	1.64556e-05	0.00175221	0.00176991		FALSE
Sniffles2.INS.1BA8MC	chr13	114043922	1362	Methylation	chr13_24_140	-0.268936	0.0709358	8.37481e-05	0.00732794	0.00170746		FALSE
Sniffles2.INS.1BA7MC	chr13	114043988	241	Methylation	chr13_24_140	0.279	0.0666298	1.65711e-05	0.00176272	0.00216149		FALSE
Sniffles2.INS.1BADMC	chr13	114060972	44	Methylation	chr13_24_140	0.352734	0.0713864	5.24335e-07	7.6929e-05	0.00229088		FALSE
Sniffles2.DEL.1BCAMC	chr13	114073094	-66	Methylation	chr13_24_140	0.597995	0.175356	0.00034988	0.0244501	0.00249609		FALSE
Sniffles2.INS.1BB1MC	chr13	114073534	65	Methylation	chr13_24_140	0.43138	0.0622061	6.0399e-12	1.7221e-09	0.00397765		FALSE
Sniffles2.INS.1BB2MC	chr13	114075774	56	Methylation	chr13_24_140	0.291672	0.0869832	0.00042852	0.0287841	0.00177032		FALSE
Sniffles2.INS.1BB4MC	chr13	114080711	738	Methylation	chr13_24_140	0.615292	0.12288	3.78431e-07	5.68814e-05	0.00318578		FALSE
Sniffles2.INS.1BB3MC	chr13	114080870	228	Methylation	chr13_24_140	0.410961	0.060493	1.49845e-11	4.10564e-09	0.00175329		FALSE
Sniffles2.DEL.1BCEMC	chr13	114082211	-2047	Methylation	chr13_24_140	0.438666	0.111987	5.07594e-05	0.00474117	0.00209377		FALSE
Sniffles2.DEL.1BD6MC	chr13	114086758	-161	Methylation	chr13_24_140	-0.246366	0.0756929	0.00060411	0.0377571	0.00171412		FALSE
Sniffles2.DEL.1BF5MC	chr13	114103678	-82	Methylation	chr13_24_140	0.460686	0.0670107	8.8889e-12	2.49694e-09	0.00178622		FALSE
Sniffles2.INS.1BDEMC	chr13	114103741	38	Methylation	chr13_24_140	-0.64349	0.0658568	4.04016e-21	2.47773e-18	0.00182606		FALSE
Sniffles2.DEL.1BF6MC	chr13	114107275	-44	Methylation	chr13_24_140	0.661723	0.0974306	1.51565e-11	4.15088e-09	0.00307498		FALSE
Sniffles2.INS.1BDFMC	chr13	114111225	45	Methylation	chr13_24_140	0.565006	0.173974	0.00061924	0.0384821	0.00277194		FALSE
Sniffles2.DEL.1BF7MC	chr13	114111226	-112	Methylation	chr13_24_140	-0.526746	0.0696601	9.04679e-14	3.07673e-11	0.00227676		FALSE
Sniffles2.DEL.1BFAMC	chr13	114117192	-150	Methylation	chr13_24_140	-0.59773	0.0603947	1.40585e-21	8.90937e-19	0.00232876		FALSE
Sniffles2.INS.1BE6MC	chr13	114119627	840	Methylation	chr13_24_140	0.446034	0.125359	0.00020408	0.0156653	0.0020918		FALSE
Sniffles2.DEL.1BFBMC	chr13	114119971	-71	Methylation	chr13_24_140	0.262667	0.0713792	0.00012886	0.0106237	0.00196304		FALSE
Sniffles2.INS.1BE7MC	chr13	114122761	44	Methylation	chr13_24_140	0.576326	0.111209	1.57148e-07	2.5225e-05	0.00439892		FALSE
Sniffles2.DEL.1C1FMC	chr13	114295351	-32	Methylation	chr13_24_140	0.431376	0.11178	6.40459e-05	0.00580764	0.00613307		FALSE
Sniffles2.INS.1AECMC	chr13	113600454	33	Methylation	chr13_24_142	0.192125	0.0606677	0.00081556	0.0475179	2.75024e-12		FALSE
Sniffles2.DEL.1B15MC	chr13	113725502	-190	Methylation	chr13_24_142	-0.243731	0.0742235	0.00054652	0.0348996	3.86835e-12		FALSE
Sniffles2.INS.1B71MC	chr13	113961473	316	Methylation	chr13_24_142	0.267263	0.0598037	4.82754e-06	0.00058392	2.58027e-12		FALSE
Sniffles2.DEL.1B8DMC	chr13	113974248	-139	Methylation	chr13_24_142	-0.240303	0.0643781	0.00010515	0.0089218	4.62186e-13		FALSE
Sniffles2.INS.1B74MC	chr13	113974296	136	Methylation	chr13_24_142	0.264968	0.0613154	9.29417e-06	0.00105307	1.62437e-12		FALSE
Sniffles2.DEL.1B8EMC	chr13	113976199	-74	Methylation	chr13_24_142	-0.25013	0.0779913	0.00071152	0.0428344	8.8396e-13		FALSE
Sniffles2.DEL.1B90MC	chr13	113983300	-3985	Methylation	chr13_24_142	0.293822	0.064393	3.14848e-06	0.0003963	2.57849e-12		FALSE
Sniffles2.DEL.1B93MC	chr13	113984831	-3933	Methylation	chr13_24_142	-0.279124	0.0599124	2.02012e-06	0.0002647	2.78638e-11		FALSE
Sniffles2.DEL.1B95MC	chr13	113990985	-124	Methylation	chr13_24_142	-0.235655	0.0613918	6.94716e-05	0.00623417	7.92366e-13		FALSE
Sniffles2.DEL.1BB6MC	chr13	113999052	-78	Methylation	chr13_24_142	-0.278742	0.0614199	3.52254e-06	0.00043879	5.47373e-12		FALSE
Sniffles2.DEL.1BBCMC	chr13	114007104	-73	Methylation	chr13_24_142	0.221784	0.0632454	0.00024637	0.0183231	1.69198e-13		FALSE
Sniffles2.INS.1B9BMC	chr13	114008406	104	Methylation	chr13_24_142	-0.287777	0.0831478	0.00029124	0.0210494	1.55653e-13		FALSE
Sniffles2.DEL.1BC0MC	chr13	114019838	-117	Methylation	chr13_24_142	-0.232922	0.0690973	0.00040237	0.0273568	5.56222e-14		FALSE
Sniffles2.INS.1B9EMC	chr13	114021041	48	Methylation	chr13_24_142	-0.251215	0.0790141	0.00078186	0.0460001	1.05826e-12		FALSE
Sniffles2.DEL.1BC2MC	chr13	114028759	-62	Methylation	chr13_24_142	-0.251318	0.0746822	0.0004107	0.0278117	1.72693e-11		FALSE
Sniffles2.DEL.1BC3MC	chr13	114030385	-87	Methylation	chr13_24_142	-0.279317	0.0601671	2.18155e-06	0.00028403	1.20581e-11		FALSE
Sniffles2.INS.1BA4MC	chr13	114033448	88	Methylation	chr13_24_142	-0.267428	0.0612979	7.74171e-06	0.00089376	2.91345e-12		FALSE
Sniffles2.INS.1BACMC	chr13	114052994	177	Methylation	chr13_24_142	-0.255967	0.07222	0.0002146	0.0163349	7.92333e-12		FALSE
Sniffles2.INS.1BB1MC	chr13	114073534	65	Methylation	chr13_24_142	-0.314094	0.0632948	4.71941e-07	6.97502e-05	3.96654e-11		FALSE
Sniffles2.DEL.1BF5MC	chr13	114103678	-82	Methylation	chr13_24_142	-0.288561	0.0685691	1.51451e-05	0.00162841	8.74079e-13		FALSE
Sniffles2.DEL.1BF7MC	chr13	114111226	-112	Methylation	chr13_24_142	0.281963	0.0720609	5.16536e-05	0.00481404	2.55937e-11		FALSE
Sniffles2.INS.1BE2MC	chr13	114116533	325	Methylation	chr13_24_142	-0.244592	0.0749481	0.00058657	0.0369085	2.73559e-13		FALSE
Sniffles2.INS.1BE8MC	chr13	114125981	74	Methylation	chr13_24_142	-0.453059	0.064407	3.16982e-12	9.32564e-10	3.49642e-06		FALSE
Sniffles2.INS.1BECMC	chr13	114147492	77	Methylation	chr13_24_142	-0.383437	0.0613968	4.38979e-10	1.01116e-07	1.24004e-08		FALSE
Sniffles2.INS.1C09MC	chr13	114198792	141	Methylation	chr13_24_142	-0.303654	0.0666197	3.22027e-06	0.00040458	3.50792e-11		FALSE
Sniffles2.DEL.1B7FMC	chr13	113902090	-192	Methylation	chr13_24_147	0.318883	0.0866354	0.00012839	0.0105924	7.72551e-07		FALSE
Sniffles2.INS.1B6CMC	chr13	113944818	155	Methylation	chr13_24_147	0.267873	0.0849342	0.00085221	0.0490633	7.99406e-07		FALSE
Sniffles2.INS.1B6DMC	chr13	113945962	354	Methylation	chr13_24_147	0.319538	0.0815186	5.02603e-05	0.00469976	7.77207e-07		FALSE
Sniffles2.DEL.1B88MC	chr13	113952328	-34	Methylation	chr13_24_147	0.278091	0.0760496	0.00014085	0.0114679	1.15692e-06		FALSE
Sniffles2.DEL.1B89MC	chr13	113955031	-31	Methylation	chr13_24_147	-0.325968	0.0707781	2.58791e-06	0.00033186	8.15169e-07		FALSE
Sniffles2.INS.1B71MC	chr13	113961473	316	Methylation	chr13_24_147	-0.305822	0.0586602	1.34054e-07	2.17767e-05	9.3285e-07		FALSE
Sniffles2.DEL.1B8DMC	chr13	113974248	-139	Methylation	chr13_24_147	0.432547	0.0614888	3.15793e-12	9.29158e-10	5.43596e-06		FALSE
Sniffles2.INS.1B74MC	chr13	113974296	136	Methylation	chr13_24_147	-0.30091	0.0601382	3.85733e-07	5.79157e-05	7.66459e-07		FALSE
Sniffles2.DEL.1B8EMC	chr13	113976199	-74	Methylation	chr13_24_147	0.361465	0.0760323	1.29214e-06	0.00017598	1.30784e-06		FALSE
Sniffles2.DEL.1B8FMC	chr13	113980431	-40	Methylation	chr13_24_147	0.386906	0.0786056	5.75606e-07	8.38602e-05	8.49971e-07		FALSE
Sniffles2.DEL.1B90MC	chr13	113983300	-3985	Methylation	chr13_24_147	-0.396909	0.062366	2.15355e-10	5.15757e-08	8.12314e-07		FALSE
Sniffles2.INS.1B77MC	chr13	113984152	56	Methylation	chr13_24_147	0.335878	0.0794595	1.39952e-05	0.00151836	2.50106e-06		FALSE
Sniffles2.DEL.1B93MC	chr13	113984831	-3933	Methylation	chr13_24_147	0.295549	0.058916	3.61383e-07	5.44726e-05	7.77643e-07		FALSE
Sniffles2.DEL.1B95MC	chr13	113990985	-124	Methylation	chr13_24_147	0.332509	0.0596619	2.00663e-08	3.68583e-06	9.89139e-07		FALSE
Sniffles2.DEL.1BB6MC	chr13	113999052	-78	Methylation	chr13_24_147	0.331156	0.0600496	2.75146e-08	4.95983e-06	1.01631e-06		FALSE
Sniffles2.INS.1B97MC	chr13	114001448	511	Methylation	chr13_24_147	0.32072	0.0808799	4.17827e-05	0.00399779	1.19593e-06		FALSE
Sniffles2.DEL.1BBCMC	chr13	114007104	-73	Methylation	chr13_24_147	-0.292122	0.0618132	1.47518e-06	0.00019865	8.0321e-07		FALSE
Sniffles2.INS.1B9BMC	chr13	114008406	104	Methylation	chr13_24_147	0.396279	0.0812332	7.12766e-07	0.00010192	8.01232e-07		FALSE
Sniffles2.INS.1B9CMC	chr13	114010764	645	Methylation	chr13_24_147	0.419873	0.0854742	6.03558e-07	8.7534e-05	2.31867e-06		FALSE
Sniffles2.DEL.1BBEMC	chr13	114014028	-36	Methylation	chr13_24_147	0.595903	0.0953341	4.26098e-10	9.8343e-08	3.24451e-06		FALSE
Sniffles2.DEL.1BC0MC	chr13	114019838	-117	Methylation	chr13_24_147	0.281196	0.0679083	2.01821e-05	0.00210181	8.44225e-07		FALSE
Sniffles2.INS.1B9EMC	chr13	114021041	48	Methylation	chr13_24_147	0.348223	0.077091	3.88202e-06	0.00047934	2.7312e-06		FALSE
Sniffles2.DEL.1BC2MC	chr13	114028759	-62	Methylation	chr13_24_147	0.346559	0.072948	1.31206e-06	0.00017846	7.63838e-07		FALSE
Sniffles2.INS.1BA2MC	chr13	114029311	41	Methylation	chr13_24_147	-0.382934	0.115743	0.00050138	0.0326219	8.39731e-07		FALSE
Sniffles2.DEL.1BC3MC	chr13	114030385	-87	Methylation	chr13_24_147	0.339926	0.0587114	6.08917e-09	1.20502e-06	7.74214e-07		FALSE
Sniffles2.INS.1BA4MC	chr13	114033448	88	Methylation	chr13_24_147	0.353057	0.0595916	2.84348e-09	5.90049e-07	1.03563e-06		FALSE
Sniffles2.INS.1BA9MC	chr13	114043882	2221	Methylation	chr13_24_147	-0.323722	0.077159	1.60311e-05	0.0017121	1.29538e-06		FALSE
Sniffles2.DEL.1BC7MC	chr13	114044185	-52	Methylation	chr13_24_147	0.442191	0.117134	8.92097e-05	0.00773656	7.77634e-07		FALSE
Sniffles2.INS.1BACMC	chr13	114052994	177	Methylation	chr13_24_147	0.367289	0.0703494	1.28917e-07	2.10006e-05	9.19602e-07		FALSE
Sniffles2.INS.1BB1MC	chr13	114073534	65	Methylation	chr13_24_147	0.407246	0.0613591	4.01506e-11	1.04741e-08	7.65778e-07		FALSE
Sniffles2.DEL.1BCBMC	chr13	114075573	-102	Methylation	chr13_24_147	0.218828	0.0630197	0.00027933	0.0203309	9.61617e-07		FALSE
Sniffles2.INS.1BB2MC	chr13	114075774	56	Methylation	chr13_24_147	-0.362052	0.084911	1.19314e-05	0.00131673	3.02512e-06		FALSE
Sniffles2.DEL.1BF5MC	chr13	114103678	-82	Methylation	chr13_24_147	0.429627	0.0661604	9.76558e-11	2.4335e-08	7.65962e-07		FALSE
Sniffles2.INS.1BDEMC	chr13	114103741	38	Methylation	chr13_24_147	-0.416113	0.0678879	8.71256e-10	1.93192e-07	1.03046e-06		FALSE
Sniffles2.DEL.1BF6MC	chr13	114107275	-44	Methylation	chr13_24_147	-0.421193	0.0980227	1.03362e-05	0.0011584	1.90142e-06		FALSE
Sniffles2.DEL.1BF7MC	chr13	114111226	-112	Methylation	chr13_24_147	-0.311874	0.0708052	6.4323e-06	0.0007568	7.63916e-07		FALSE
Sniffles2.INS.1BE2MC	chr13	114116533	325	Methylation	chr13_24_147	0.546499	0.0708778	3.23019e-14	1.1456e-11	1.1576e-06		FALSE
Sniffles2.INS.1BE5MC	chr13	114119734	91	Methylation	chr13_24_147	0.381654	0.0697154	3.4136e-08	6.06917e-06	7.66678e-07		FALSE
Sniffles2.DEL.1BFBMC	chr13	114119971	-71	Methylation	chr13_24_147	-0.248682	0.0700005	0.00020812	0.0159182	8.08248e-07		FALSE
Sniffles2.INS.1BE7MC	chr13	114122761	44	Methylation	chr13_24_147	-0.389928	0.110783	0.00023497	0.0176156	8.0429e-05		FALSE
Sniffles2.INS.1BE8MC	chr13	114125981	74	Methylation	chr13_24_147	0.377032	0.0645805	4.6503e-09	9.35041e-07	2.45993e-06		FALSE
Sniffles2.INS.1BE9MC	chr13	114133612	180	Methylation	chr13_24_147	-0.314107	0.0754512	1.8366e-05	0.00193228	3.2401e-05		FALSE
Sniffles2.DEL.1C00MC	chr13	114139640	-114	Methylation	chr13_24_147	-0.201427	0.0490593	2.33792e-05	0.00239534	7.87572e-07		FALSE
Sniffles2.INS.1BECMC	chr13	114147492	77	Methylation	chr13_24_147	0.618686	0.0566502	1.89485e-25	1.54942e-22	1.05953e-06		FALSE
Sniffles2.DEL.1C03MC	chr13	114147531	-88	Methylation	chr13_24_147	0.360807	0.0765545	1.56775e-06	0.00021	6.84322e-05		FALSE
Sniffles2.DEL.1C04MC	chr13	114153729	-66	Methylation	chr13_24_147	0.439256	0.0723391	1.21841e-09	2.6516e-07	1.55665e-06		FALSE
Sniffles2.INS.1BEDMC	chr13	114156037	251	Methylation	chr13_24_147	-0.305946	0.08231	0.00011169	0.00939592	5.72738e-06		FALSE
Sniffles2.DEL.1C05MC	chr13	114156184	-66	Methylation	chr13_24_147	0.47243	0.0869075	4.1924e-08	7.3651e-06	7.77864e-07		FALSE
Sniffles2.INS.1C09MC	chr13	114198792	141	Methylation	chr13_24_147	0.492871	0.0631604	1.65922e-14	6.03739e-12	1.01003e-06		FALSE
Sniffles2.INS.1C0BMC	chr13	114199594	968	Methylation	chr13_24_147	-0.70737	0.13687	1.68661e-07	2.69491e-05	1.82726e-06		FALSE
Sniffles2.INS.1C0AMC	chr13	114199677	116	Methylation	chr13_24_147	-0.391555	0.0585062	2.83541e-11	7.52593e-09	9.66521e-07		FALSE
Sniffles2.DEL.1C1CMC	chr13	114231282	-225	Methylation	chr13_24_147	0.328332	0.0749277	7.11622e-06	0.00082886	7.85582e-07		FALSE
Sniffles2.INS.1C14MC	chr13	114295374	97	Methylation	chr13_24_147	-0.404773	0.0684478	3.02762e-09	6.2608e-07	7.68662e-07		FALSE
Sniffles2.INS.1A9EMC	chr13	113404087	226	Methylation	chr13_24_150	-0.192641	0.0587925	0.00056042	0.035596	1.04309e-06		FALSE
Sniffles2.INS.1BE8MC	chr13	114125981	74	Methylation	chr13_24_150	0.318561	0.0641447	4.63538e-07	6.86284e-05	3.49708e-06		FALSE
Sniffles2.DEL.1A99MC	chr13	113375521	-79	Methylation	chr13_24_152	-0.281672	0.0799958	0.00023371	0.0175356	0		FALSE
Sniffles2.INS.1BA9MC	chr13	114043882	2221	Methylation	chr13_24_156	0.232444	0.0732048	0.00079333	0.0465238	3.84687e-06		FALSE
Sniffles2.INS.1BACMC	chr13	114052994	177	Methylation	chr13_24_156	-0.219963	0.0669974	0.00054778	0.0349661	6.08031e-05		FALSE
Sniffles2.INS.1BE8MC	chr13	114125981	74	Methylation	chr13_24_156	-0.211573	0.062509	0.00038321	0.0263112	0.000105633		FALSE
Sniffles2.INS.1BECMC	chr13	114147492	77	Methylation	chr13_24_156	-0.243003	0.0581725	1.7289e-05	0.00183057	9.05114e-05		FALSE
Sniffles2.DEL.1C05MC	chr13	114156184	-66	Methylation	chr13_24_156	-0.426566	0.0817299	1.29964e-07	2.1161e-05	0.00269527		FALSE
Sniffles2.INS.1C09MC	chr13	114198792	141	Methylation	chr13_24_156	-0.246788	0.0621661	4.10147e-05	0.00393393	1.1123e-05		FALSE
Sniffles2.INS.1C14MC	chr13	114295374	97	Methylation	chr13_24_156	0.207991	0.0659651	0.00085434	0.049147	2.45254e-05		FALSE
Sniffles2.INS.1B6BMC	chr13	113940607	89	Methylation	chr13_24_160	0.387482	0.105891	0.00013933	0.0113597	2.35197e-08		FALSE
Sniffles2.INS.1B74MC	chr13	113974296	136	Methylation	chr13_24_160	0.188379	0.0596288	0.00083713	0.0484566	5.73958e-10		FALSE
Sniffles2.DEL.1BF5MC	chr13	114103678	-82	Methylation	chr13_24_160	-0.21586	0.0665159	0.00062436	0.0387243	9.80389e-09		FALSE
Sniffles2.DEL.1BF7MC	chr13	114111226	-112	Methylation	chr13_24_160	0.24461	0.0696159	0.00024017	0.0179463	1.77957e-09		FALSE
Sniffles2.INS.1BE2MC	chr13	114116533	325	Methylation	chr13_24_160	-0.335721	0.0714675	1.689e-06	0.00022486	1.72733e-08		FALSE
Sniffles2.INS.1BE5MC	chr13	114119734	91	Methylation	chr13_24_160	-0.257688	0.0691096	0.00010677	0.0090363	1.47205e-08		FALSE
Sniffles2.INS.1BECMC	chr13	114147492	77	Methylation	chr13_24_160	-0.415324	0.0585755	2.18358e-12	6.52711e-10	0.00055395		FALSE
Sniffles2.DEL.1C04MC	chr13	114153729	-66	Methylation	chr13_24_160	-0.309184	0.0717522	9.80563e-06	0.00110464	7.29001e-09		FALSE
Sniffles2.INS.1C09MC	chr13	114198792	141	Methylation	chr13_24_160	-0.243793	0.0643636	8.48715e-05	0.00741385	4.0412e-09		FALSE
Sniffles2.DEL.1C17MC	chr13	114199831	-69	Methylation	chr13_24_160	0.668152	0.14153	1.51166e-06	0.00020315	7.91888e-08		FALSE
Sniffles2.INS.1A62MC	chr13	113232072	895	Methylation	chr13_24_162	-0.189278	0.0574544	0.00052674	0.0339014	0.00107259		FALSE
Sniffles2.INS.1A60MC	chr13	113232102	157	Methylation	chr13_24_162	0.201991	0.0576336	0.00024818	0.0184364	0.005954		FALSE
Sniffles2.INS.1ACEMC	chr13	113543202	155	Methylation	chr13_24_165	0.265208	0.0712489	0.00010949	0.0092347	8.79911e-05		FALSE
Sniffles2.INS.1B68MC	chr13	113913760	87	Methylation	chr13_24_165	-0.234963	0.0743763	0.0008371	0.0484562	8.88747e-06		FALSE
Sniffles2.DEL.1B89MC	chr13	113955031	-31	Methylation	chr13_24_165	0.270485	0.0740583	0.00014305	0.0116178	8.71787e-06		FALSE
Sniffles2.INS.1B71MC	chr13	113961473	316	Methylation	chr13_24_165	0.253926	0.0618244	2.32596e-05	0.00238448	9.68301e-06		FALSE
Sniffles2.DEL.1B8DMC	chr13	113974248	-139	Methylation	chr13_24_165	-0.235045	0.0660334	0.00020279	0.0155801	3.88233e-05		FALSE
Sniffles2.INS.1B74MC	chr13	113974296	136	Methylation	chr13_24_165	0.265945	0.0632319	1.53188e-05	0.00164499	2.20034e-05		FALSE
Sniffles2.DEL.1B90MC	chr13	113983300	-3985	Methylation	chr13_24_165	0.298337	0.0660077	3.83476e-06	0.00047391	1.34428e-05		FALSE
Sniffles2.DEL.1B93MC	chr13	113984831	-3933	Methylation	chr13_24_165	-0.283309	0.0614167	2.50072e-06	0.00032153	3.08188e-05		FALSE
Sniffles2.DEL.1B95MC	chr13	113990985	-124	Methylation	chr13_24_165	-0.283066	0.0625755	3.7667e-06	0.00046637	1.05766e-05		FALSE
Sniffles2.DEL.1BB6MC	chr13	113999052	-78	Methylation	chr13_24_165	-0.237958	0.0633161	9.52059e-05	0.00818395	8.88426e-06		FALSE
Sniffles2.DEL.1BBCMC	chr13	114007104	-73	Methylation	chr13_24_165	0.228406	0.0648002	0.00023055	0.017337	9.983e-06		FALSE
Sniffles2.DEL.1BBDMC	chr13	114008237	-113	Methylation	chr13_24_165	-0.26097	0.0826622	0.00084298	0.0486863	0.000139072		FALSE
Sniffles2.DEL.1BC0MC	chr13	114019838	-117	Methylation	chr13_24_165	-0.235803	0.0709442	0.00047525	0.0312726	8.86291e-06		FALSE
Sniffles2.INS.1BA0MC	chr13	114028242	155	Methylation	chr13_24_165	-0.215959	0.0614556	0.00023986	0.0179275	1.44858e-05		FALSE
Sniffles2.DEL.1BC3MC	chr13	114030385	-87	Methylation	chr13_24_165	-0.300311	0.061525	7.01945e-07	0.0001005	1.76911e-05		FALSE
Sniffles2.INS.1BA4MC	chr13	114033448	88	Methylation	chr13_24_165	-0.273704	0.0628151	7.93075e-06	0.00091348	1.12719e-05		FALSE
Sniffles2.INS.1BA5MC	chr13	114034987	35	Methylation	chr13_24_165	-0.213572	0.06025	0.00021417	0.0163076	0.000271674		FALSE
Sniffles2.INS.1BA9MC	chr13	114043882	2221	Methylation	chr13_24_165	0.298762	0.0805479	0.00011529	0.00965699	1.20353e-05		FALSE
Sniffles2.INS.1BB0MC	chr13	114070819	98	Methylation	chr13_24_165	0.300401	0.0867263	0.00028821	0.0208672	3.37351e-05		FALSE
Sniffles2.INS.1BB1MC	chr13	114073534	65	Methylation	chr13_24_165	-0.266422	0.0653384	2.63043e-05	0.00266036	8.72766e-06		FALSE
Sniffles2.DEL.1BF5MC	chr13	114103678	-82	Methylation	chr13_24_165	-0.224139	0.0707684	0.00081454	0.0474729	9.72722e-06		FALSE
Sniffles2.INS.1BDEMC	chr13	114103741	38	Methylation	chr13_24_165	0.284664	0.072032	4.41126e-05	0.0041909	8.92879e-06		FALSE
Sniffles2.DEL.1BF6MC	chr13	114107275	-44	Methylation	chr13_24_165	0.348623	0.102707	0.00037017	0.025603	9.65237e-06		FALSE
Sniffles2.INS.1BE0MC	chr13	114113692	257	Methylation	chr13_24_165	0.317239	0.074889	1.34419e-05	0.00146444	2.36201e-05		FALSE
Sniffles2.INS.1BE2MC	chr13	114116533	325	Methylation	chr13_24_165	-0.266423	0.0763126	0.00026096	0.0192129	0.000811802		FALSE
Sniffles2.DEL.1BFAMC	chr13	114117192	-150	Methylation	chr13_24_165	0.216366	0.0665354	0.0006103	0.0380537	1.07626e-05		FALSE
Sniffles2.DEL.1BFBMC	chr13	114119971	-71	Methylation	chr13_24_165	-0.248082	0.0729845	0.00036404	0.0252511	2.35285e-05		FALSE
Sniffles2.INS.1BE9MC	chr13	114133612	180	Methylation	chr13_24_165	0.402248	0.0776946	1.6092e-07	2.57896e-05	3.58953e-05		FALSE
Sniffles2.DEL.1C00MC	chr13	114139640	-114	Methylation	chr13_24_165	0.258103	0.0505285	2.28541e-07	3.57263e-05	9.15258e-06		FALSE
Sniffles2.INS.1BECMC	chr13	114147492	77	Methylation	chr13_24_165	-0.267575	0.0641616	1.78075e-05	0.00187981	2.02139e-05		FALSE
Sniffles2.DEL.1C03MC	chr13	114147531	-88	Methylation	chr13_24_165	-0.798082	0.0733823	2.87569e-25	2.31963e-22	1.71534e-05		FALSE
Sniffles2.DEL.1C04MC	chr13	114153729	-66	Methylation	chr13_24_165	-0.403806	0.0757539	7.31173e-08	1.24006e-05	0.00188956		FALSE
Sniffles2.INS.1BEEMC	chr13	114155844	1651	Methylation	chr13_24_165	-1.18337	0.104048	3.20543e-27	2.93893e-24	1.09036e-05		FALSE
Sniffles2.INS.1BEDMC	chr13	114156037	251	Methylation	chr13_24_165	0.52456	0.0835244	3.56045e-10	8.3013e-08	9.81518e-06		FALSE
Sniffles2.DEL.1C06MC	chr13	114176922	-52	Methylation	chr13_24_165	-1.24433	0.0790606	2.92606e-46	7.207e-43	1.31463e-05		FALSE
Sniffles2.DEL.1C16MC	chr13	114198676	-192	Methylation	chr13_24_165	-0.427346	0.131923	0.00063728	0.0393409	6.71954e-05		FALSE
Sniffles2.INS.1C09MC	chr13	114198792	141	Methylation	chr13_24_165	-0.595202	0.064525	3.5416e-19	1.88616e-16	1.74521e-05		FALSE
Sniffles2.INS.1C0BMC	chr13	114199594	968	Methylation	chr13_24_165	0.525552	0.144493	0.00015151	0.0121974	2.08235e-05		FALSE
Sniffles2.INS.1C0AMC	chr13	114199677	116	Methylation	chr13_24_165	0.55166	0.0585422	7.05595e-20	3.94442e-17	3.04972e-05		FALSE
Sniffles2.DEL.1C18MC	chr13	114213857	-63	Methylation	chr13_24_165	-0.630614	0.162966	6.1433e-05	0.00559977	0.000151625		FALSE
Sniffles2.DEL.1C1BMC	chr13	114225120	-1286	Methylation	chr13_24_165	-0.787776	0.204113	6.39663e-05	0.00580233	9.49752e-06		FALSE
Sniffles2.INS.1C0CMC	chr13	114225500	49	Methylation	chr13_24_165	-1.26557	0.0999789	1.64659e-32	2.07575e-29	2.11242e-05		FALSE
Sniffles2.INS.1C0DMC	chr13	114231111	1340	Methylation	chr13_24_165	-0.844718	0.0858872	2.37987e-21	1.48255e-18	1.15988e-05		FALSE
Sniffles2.INS.1C0FMC	chr13	114231263	169	Methylation	chr13_24_165	0.45673	0.073487	5.2499e-10	1.19659e-07	8.72117e-06		FALSE
Sniffles2.DEL.1C1CMC	chr13	114231282	-225	Methylation	chr13_24_165	-0.378226	0.077464	6.97667e-07	9.99379e-05	1.29701e-05		FALSE
Sniffles2.INS.1C26MC	chr13	114353276	707	Methylation	chr13_24_165	-0.8145	0.174212	1.87308e-06	0.000247	1.19448e-05		FALSE
Sniffles2.INS.1A60MC	chr13	113232102	157	Methylation	chr13_24_166	-0.234728	0.0703194	0.00045197	0.0300347	0.00158204		FALSE
Sniffles2.INS.1B68MC	chr13	113913760	87	Methylation	chr13_24_166	-0.253809	0.0738606	0.00031834	0.0226438	0.000147616		FALSE
Sniffles2.DEL.1B89MC	chr13	113955031	-31	Methylation	chr13_24_166	0.395543	0.0725698	3.8781e-08	6.84499e-06	0.00050666		FALSE
Sniffles2.INS.1B71MC	chr13	113961473	316	Methylation	chr13_24_166	0.382855	0.060303	2.36911e-10	5.64238e-08	0.000431719		FALSE
Sniffles2.DEL.1B8DMC	chr13	113974248	-139	Methylation	chr13_24_166	-0.278091	0.0653331	1.23148e-05	0.0013546	0.000230316		FALSE
Sniffles2.INS.1B74MC	chr13	113974296	136	Methylation	chr13_24_166	0.367082	0.0619134	2.78309e-09	5.78268e-07	0.000473302		FALSE
Sniffles2.DEL.1B8EMC	chr13	113976199	-74	Methylation	chr13_24_166	-0.276624	0.0788557	0.00024532	0.0182551	7.91123e-05		FALSE
Sniffles2.DEL.1B90MC	chr13	113983300	-3985	Methylation	chr13_24_166	0.359962	0.0650382	2.47418e-08	4.4842e-06	0.000155585		FALSE
Sniffles2.INS.1B77MC	chr13	113984152	56	Methylation	chr13_24_166	-0.297381	0.0826444	0.00017551	0.013811	7.51097e-05		FALSE
Sniffles2.DEL.1B92MC	chr13	113984274	-78	Methylation	chr13_24_166	0.64216	0.184072	0.0002635	0.0193791	0.000216288		FALSE
Sniffles2.DEL.1B93MC	chr13	113984831	-3933	Methylation	chr13_24_166	-0.343995	0.0604825	1.07439e-08	2.05428e-06	0.000240881		FALSE
Sniffles2.DEL.1B95MC	chr13	113990985	-124	Methylation	chr13_24_166	-0.306498	0.0620224	5.22362e-07	7.66727e-05	0.000142819		FALSE
Sniffles2.DEL.1BB6MC	chr13	113999052	-78	Methylation	chr13_24_166	-0.341567	0.062056	2.91174e-08	5.23477e-06	0.000135058		FALSE
Sniffles2.DEL.1BBCMC	chr13	114007104	-73	Methylation	chr13_24_166	0.318322	0.0637185	4.00377e-07	5.99341e-05	9.72587e-05		FALSE
Sniffles2.DEL.1BC0MC	chr13	114019838	-117	Methylation	chr13_24_166	-0.300267	0.0699422	1.05093e-05	0.00117546	0.000134068		FALSE
Sniffles2.INS.1B9EMC	chr13	114021041	48	Methylation	chr13_24_166	-0.28196	0.0803386	0.00024379	0.0181638	7.7074e-05		FALSE
Sniffles2.INS.1BA0MC	chr13	114028242	155	Methylation	chr13_24_166	-0.246318	0.0609057	3.02156e-05	0.00300661	0.00036101		FALSE
Sniffles2.DEL.1BC2MC	chr13	114028759	-62	Methylation	chr13_24_166	-0.249996	0.0762117	0.0005532	0.0352337	7.69657e-05		FALSE
Sniffles2.DEL.1BC3MC	chr13	114030385	-87	Methylation	chr13_24_166	-0.406164	0.0600064	1.75179e-11	4.76241e-09	0.000730457		FALSE
Sniffles2.INS.1BA4MC	chr13	114033448	88	Methylation	chr13_24_166	-0.357315	0.0616604	5.91772e-09	1.17281e-06	0.00020946		FALSE
Sniffles2.INS.1BA5MC	chr13	114034987	35	Methylation	chr13_24_166	-0.253243	0.0595427	1.24959e-05	0.00137255	0.000702751		FALSE
Sniffles2.INS.1BA9MC	chr13	114043882	2221	Methylation	chr13_24_166	0.396983	0.0791628	3.6591e-07	5.50976e-05	0.000138468		FALSE
Sniffles2.DEL.1BC7MC	chr13	114044185	-52	Methylation	chr13_24_166	-0.456156	0.120553	8.6209e-05	0.00751428	8.91538e-05		FALSE
Sniffles2.INS.1BB1MC	chr13	114073534	65	Methylation	chr13_24_166	-0.419463	0.0634197	4.63541e-11	1.20273e-08	0.000128387		FALSE
Sniffles2.DEL.1BCBMC	chr13	114075573	-102	Methylation	chr13_24_166	-0.276419	0.0647456	1.16481e-05	0.00128837	0.000259711		FALSE
Sniffles2.DEL.1BF5MC	chr13	114103678	-82	Methylation	chr13_24_166	-0.351203	0.0693892	2.8894e-07	4.43627e-05	0.000163801		FALSE
Sniffles2.INS.1BDEMC	chr13	114103741	38	Methylation	chr13_24_166	0.485457	0.0695663	4.5585e-12	1.31906e-09	0.000382217		FALSE
Sniffles2.DEL.1BF8MC	chr13	114113752	-51	Methylation	chr13_24_166	-0.596233	0.161155	0.00011947	0.00995903	8.52103e-05		FALSE
Sniffles2.INS.1BE2MC	chr13	114116533	325	Methylation	chr13_24_166	-0.569537	0.0725471	1.19803e-14	4.41848e-12	7.90745e-05		FALSE
Sniffles2.DEL.1C00MC	chr13	114139640	-114	Methylation	chr13_24_166	0.261237	0.05022	1.41966e-07	2.29699e-05	0.000934365		FALSE
Sniffles2.INS.1BECMC	chr13	114147492	77	Methylation	chr13_24_166	-0.646279	0.0583896	5.03668e-26	4.263e-23	0.000177111		FALSE
Sniffles2.DEL.1C04MC	chr13	114153729	-66	Methylation	chr13_24_166	-0.672355	0.0717585	1.10361e-19	6.08215e-17	7.49246e-05		FALSE
Sniffles2.INS.1BEEMC	chr13	114155844	1651	Methylation	chr13_24_166	-0.555108	0.113211	6.30929e-07	9.11036e-05	8.22864e-05		FALSE
Sniffles2.INS.1BEDMC	chr13	114156037	251	Methylation	chr13_24_166	0.398845	0.0843827	1.47006e-06	0.00019805	0.000161474		FALSE
Sniffles2.DEL.1C06MC	chr13	114176922	-52	Methylation	chr13_24_166	-0.729144	0.0900119	1.94805e-15	7.73163e-13	0.000190681		FALSE
Sniffles2.INS.1C09MC	chr13	114198792	141	Methylation	chr13_24_166	-0.588881	0.0642465	5.65173e-19	2.96835e-16	9.43163e-05		FALSE
Sniffles2.INS.1C0BMC	chr13	114199594	968	Methylation	chr13_24_166	0.635232	0.14287	5.34369e-06	0.00064024	0.0017243		FALSE
Sniffles2.INS.1C0AMC	chr13	114199677	116	Methylation	chr13_24_166	0.440757	0.0599683	3.85444e-13	1.23904e-10	0.000102287		FALSE
Sniffles2.DEL.1C17MC	chr13	114199831	-69	Methylation	chr13_24_166	0.765566	0.149584	2.17686e-07	3.41453e-05	0.00406438		FALSE
Sniffles2.INS.1C0CMC	chr13	114225500	49	Methylation	chr13_24_166	-0.721364	0.109147	4.78946e-11	1.24038e-08	0.000203722		FALSE
Sniffles2.INS.1C0DMC	chr13	114231111	1340	Methylation	chr13_24_166	-0.364306	0.091654	4.02006e-05	0.00386564	8.00105e-05		FALSE
Sniffles2.INS.1C0FMC	chr13	114231263	169	Methylation	chr13_24_166	0.315214	0.0744923	1.37124e-05	0.00149146	0.000280134		FALSE
Sniffles2.DEL.1C1CMC	chr13	114231282	-225	Methylation	chr13_24_166	-0.628796	0.0738147	8.75486e-17	3.87159e-14	7.5174e-05		FALSE
Sniffles2.INS.1C10MC	chr13	114238266	109	Methylation	chr13_24_166	0.425369	0.132427	0.00069954	0.042268	8.74889e-05		FALSE
Sniffles2.INS.1C14MC	chr13	114295374	97	Methylation	chr13_24_166	0.362268	0.0713167	2.6356e-07	4.07728e-05	0.000161387		FALSE
Sniffles2.INS.1B9AMC	chr13	114007075	38	Methylation	chr13_24_167	-0.700423	0.186853	9.89909e-05	0.00846562	0.0139108		FALSE
Sniffles2.INS.1BE0MC	chr13	114113692	257	Methylation	chr13_24_167	0.233893	0.0735709	0.00078234	0.0460216	0.00237515		FALSE
Sniffles2.DEL.1C05MC	chr13	114156184	-66	Methylation	chr13_24_167	0.352593	0.0891537	4.35822e-05	0.00414622	0.0122749		FALSE
Sniffles2.DEL.1C06MC	chr13	114176922	-52	Methylation	chr13_24_167	-0.343775	0.0924103	0.00011037	0.0093007	0.00258434		FALSE
Sniffles2.DEL.1C17MC	chr13	114199831	-69	Methylation	chr13_24_167	0.662447	0.147549	4.39611e-06	0.00053633	0.54021		FALSE
Sniffles2.INS.1C10MC	chr13	114238266	109	Methylation	chr13_24_167	0.445046	0.13014	0.00033796	0.0237693	0.00257567		FALSE
Sniffles2.DEL.1BBEMC	chr13	114014028	-36	Methylation	chr13_24_170	0.287855	0.0906732	0.00079454	0.0465842	0.00407455		FALSE
Sniffles2.DEL.1C1AMC	chr13	114225466	-41	Methylation	chr13_24_170	-0.647171	0.202715	0.00074795	0.044499	0.00561064		FALSE
Sniffles2.INS.1B31MC	chr13	113816101	230	Methylation	chr13_24_175	0.219376	0.0684373	0.00071562	0.0430225	0.00357822		FALSE
Sniffles2.INS.A2MD	chr14	18883778	31	Methylation	chr14_3_34	-0.444486	0.127611	0.00028018	0.0203829	0.0251809		FALSE
Sniffles2.DEL.DDMD	chr14	19384828	-432	Methylation	chr14_3_34	0.460083	0.142795	0.00067679	0.0412232	0.00841474		FALSE
Sniffles2.DEL.A7MD	chr14	18901838	-287	Methylation	chr14_4_3	-0.539268	0.0435928	5.08273e-31	5.834e-28	1	L1	TRUE
Sniffles2.INS.A4MD	chr14	18908349	254	Methylation	chr14_4_3	-0.513289	0.073761	8.67261e-12	2.43776e-09	0		FALSE
Sniffles2.DEL.B2MD	chr14	19023357	-39	Methylation	chr14_4_3	-0.348303	0.100406	0.00029966	0.0215441	0		FALSE
Sniffles2.DEL.106MD	chr14	19749875	-33	Methylation	chr14_4_3	0.292386	0.072033	2.84108e-05	0.00284801	0		FALSE
Sniffles2.INS.A4MD	chr14	18908349	254	Methylation	chr14_4_4	-0.343384	0.0769432	5.48337e-06	0.00065522	0.00250779		FALSE
Sniffles2.DEL.DAMD	chr14	19383675	-77	Methylation	chr14_4_4	-0.792199	0.190989	1.96247e-05	0.00204995	0.00440127		FALSE
Sniffles2.DEL.AEMD	chr14	19008415	-296	Methylation	chr14_6_2	-0.297621	0.0677523	7.46081e-06	0.00086478	0.002274		FALSE
Sniffles2.DEL.AFMD	chr14	19008716	-1165	Methylation	chr14_6_2	-0.355128	0.0609945	6.67362e-09	1.31448e-06	0.00229146		FALSE
Sniffles2.DEL.B2MD	chr14	19023357	-39	Methylation	chr14_6_2	-0.366294	0.072441	3.7304e-07	5.611e-05	0.00204868		FALSE
Sniffles2.DEL.B2MD	chr14	19023357	-39	Methylation	chr14_6_3	0.30753	0.0687907	5.54496e-06	0.00066187	0.000777812		FALSE
Sniffles2.INS.2CMD	chr14	18296928	36	Methylation	chr14_6_4	0.264956	0.0683783	6.0187e-05	0.00549906	0.00290465		FALSE
Sniffles2.INS.3CMD	chr14	18422452	47	Methylation	chr14_6_4	-0.21596	0.0606114	0.00020047	0.0154336	0.0020847		FALSE
Sniffles2.DEL.67MD	chr14	18482634	-47	Methylation	chr14_6_4	-0.240766	0.0630853	7.59521e-05	0.00673715	0.00276218		FALSE
Sniffles2.DEL.84MD	chr14	18497923	-48	Methylation	chr14_6_4	-0.243425	0.0573531	1.30133e-05	0.00142311	0.00528344		FALSE
Sniffles2.DEL.AEMD	chr14	19008415	-296	Methylation	chr14_6_4	-0.323182	0.0718061	4.63953e-06	0.00056309	0.00287468		FALSE
Sniffles2.DEL.AFMD	chr14	19008716	-1165	Methylation	chr14_6_4	-0.269841	0.0707314	8.07446e-05	0.00709901	0.00265912		FALSE
Sniffles2.DEL.B2MD	chr14	19023357	-39	Methylation	chr14_6_4	-0.280549	0.0721662	6.23938e-05	0.00567561	0.00182864		FALSE
Sniffles2.INS.2CMD	chr14	18296928	36	Methylation	chr14_6_5	0.260063	0.0677526	6.95687e-05	0.00624234	0.000492336		FALSE
Sniffles2.DEL.84MD	chr14	18497923	-48	Methylation	chr14_6_5	-0.215653	0.0563714	7.32695e-05	0.006527	0.000406566		FALSE
Sniffles2.DEL.AEMD	chr14	19008415	-296	Methylation	chr14_6_5	-0.461363	0.0761186	1.7764e-09	3.79048e-07	0.0177367	L1	TRUE
Sniffles2.DEL.AFMD	chr14	19008716	-1165	Methylation	chr14_6_5	-0.324131	0.0717576	4.31949e-06	0.00052787	0.000244956		FALSE
Sniffles2.INS.C4MD	chr14	19225167	66	Methylation	chr14_6_5	-0.254184	0.0738093	0.0003114	0.0222348	0.00325292		FALSE
Sniffles2.INS.F9MD	chr14	19659937	254	Methylation	chr14_6_5	-0.373744	0.108403	0.0003101	0.0221602	0.00212196		FALSE
Sniffles2.DEL.129MD	chr14	20212778	-97	Methylation	chr14_9_42	-0.321495	0.069476	2.3381e-06	0.00030239	0.00100484		FALSE
Sniffles2.INS.127MD	chr14	20236976	901	Methylation	chr14_9_42	-0.536688	0.0586127	6.06115e-19	3.17515e-16	0.000886863		FALSE
Sniffles2.INS.128MD	chr14	20238190	88	Methylation	chr14_9_42	-0.389892	0.0577467	1.95042e-11	5.27081e-09	0.000925727		FALSE
Sniffles2.DEL.143MD	chr14	20505869	-153	Methylation	chr14_9_69	0.216243	0.0668861	0.00065119	0.0400148	9.7743e-05		FALSE
Sniffles2.DEL.12CMD	chr14	20238160	-34	Methylation	chr14_9_87	0.406855	0.110652	0.00013027	0.0107242	0.00109388		FALSE
Sniffles2.INS.148MD	chr14	20707969	2466	Methylation	chr14_9_118	-0.334434	0.052934	2.84574e-10	6.71843e-08	0.103846	L1	TRUE
Sniffles2.DEL.175MD	chr14	21234842	-44	Methylation	chr14_9_200	-0.427522	0.0697105	8.52888e-10	1.89396e-07	0.000990419		FALSE
Sniffles2.INS.172MD	chr14	21277269	4024	Methylation	chr14_9_200	-0.227612	0.0410059	2.28047e-08	4.15767e-06	0.000662237		FALSE
Sniffles2.DEL.179MD	chr14	21277273	-166	Methylation	chr14_9_200	-0.487338	0.0907059	5.85622e-08	1.00795e-05	0.00077634		FALSE
Sniffles2.DEL.17DMD	chr14	21310028	-215	Methylation	chr14_9_200	-0.19926	0.0532379	0.00010109	0.00862105	0.000663992		FALSE
Sniffles2.INS.172MD	chr14	21277269	4024	Methylation	chr14_9_211	-0.182007	0.0406622	4.68346e-06	0.00056805	0.00218031	L1	TRUE
Sniffles2.DEL.179MD	chr14	21277273	-166	Methylation	chr14_9_211	-0.342984	0.090635	8.6046e-05	0.00750299	9.1717e-05		FALSE
Sniffles2.DEL.17DMD	chr14	21310028	-215	Methylation	chr14_9_211	-0.187439	0.0524947	0.00019452	0.0150608	0.000155083		FALSE
Sniffles2.INS.198MD	chr14	21637242	66	Methylation	chr14_9_267	-0.382681	0.0611848	4.15946e-10	9.61094e-08	3.8668e-06		FALSE
Sniffles2.INS.19AMD	chr14	21668335	177	Methylation	chr14_9_285	-0.211342	0.0651108	0.00062313	0.0386636	0.00120545		FALSE
Sniffles2.DEL.1C5MD	chr14	22110521	-321	Methylation	chr14_9_300	-0.289271	0.058294	4.76378e-07	7.03752e-05	0.00220732		FALSE
Sniffles2.DEL.1C5MD	chr14	22110521	-321	Methylation	chr14_9_302	0.200195	0.0615773	0.00061297	0.0381775	0.00173752		FALSE
Sniffles2.INS.1D1MD	chr14	22413265	590	Methylation	chr14_9_321	-0.349677	0.0678755	1.92126e-07	3.0417e-05	0.000239442		FALSE
Sniffles2.INS.1D1MD	chr14	22413265	590	Methylation	chr14_9_330	0.27178	0.0649336	1.70621e-05	0.00180931	0		FALSE
Sniffles2.INS.1C4MD	chr14	22161808	37	Methylation	chr14_9_334	0.193691	0.053369	0.00015658	0.012545	0.00540661		FALSE
Sniffles2.INS.1DAMD	chr14	22636368	46	Methylation	chr14_9_344	0.246517	0.077874	0.00081918	0.0476793	0.0102516		FALSE
Sniffles2.DEL.1F6MD	chr14	22704032	-101	Methylation	chr14_9_368	0.382245	0.0716079	7.01897e-08	1.19354e-05	0.00181085		FALSE
Sniffles2.INS.248MD	chr14	23900323	204	Methylation	chr14_9_451	-0.189647	0.0580292	0.00057692	0.0364234	0.00224021		FALSE
Sniffles2.INS.217MD	chr14	23203468	317	Methylation	chr14_9_453	0.221307	0.069548	0.00077471	0.0456876	0.000102746		FALSE
Sniffles2.INS.265MD	chr14	24200999	32	Methylation	chr14_9_527	0.463311	0.109991	1.48957e-05	0.00160489	0		FALSE
Sniffles2.INS.249MD	chr14	23939283	198	Methylation	chr14_9_560	0.488382	0.122044	3.60074e-05	0.00350558	2.62251e-05		FALSE
Sniffles2.INS.24AMD	chr14	23972981	5332	Methylation	chr14_9_560	-0.37634	0.0650733	6.92529e-09	1.36158e-06	0.098325		FALSE
Sniffles2.INS.24BMD	chr14	23975028	312	Methylation	chr14_9_560	0.36245	0.0830524	7.76112e-06	0.00089587	0.00746902		FALSE
Sniffles2.DEL.25AMD	chr14	24001949	-2015	Methylation	chr14_9_560	0.233091	0.0701097	0.00047372	0.031199	2.26577e-05		FALSE
Sniffles2.DEL.25BMD	chr14	24010092	-5358	Methylation	chr14_9_564	0.497956	0.0897807	2.32037e-08	4.2256e-06	0.00562921		FALSE
Sniffles2.DEL.25CMD	chr14	24017511	-313	Methylation	chr14_9_564	-0.463379	0.118134	4.96728e-05	0.0046514	0.0019217		FALSE
Sniffles2.INS.26DMD	chr14	24364709	40	Methylation	chr14_9_619	-0.197845	0.060315	0.00055357	0.0352528	7.16467e-05		FALSE
Sniffles2.DEL.26FMD	chr14	24364598	-89	Methylation	chr14_9_629	-0.232462	0.0527631	6.40102e-06	0.00075388	0.00136495		FALSE
Sniffles2.INS.26DMD	chr14	24364709	40	Methylation	chr14_9_629	0.245248	0.0604088	2.83527e-05	0.00284321	0.00130503		FALSE
Sniffles2.DEL.26FMD	chr14	24364598	-89	Methylation	chr14_9_631	0.513581	0.0523373	2.84789e-21	1.76542e-18	0.00100855		FALSE
Sniffles2.INS.26DMD	chr14	24364709	40	Methylation	chr14_9_631	-0.658401	0.0584903	9.53572e-27	8.48691e-24	0.000787406		FALSE
Sniffles2.DEL.26FMD	chr14	24364598	-89	Methylation	chr14_9_639	-0.337623	0.0557541	1.34029e-09	2.90084e-07	7.56653e-09		FALSE
Sniffles2.INS.26DMD	chr14	24364709	40	Methylation	chr14_9_639	0.383894	0.0636922	1.584e-09	3.40096e-07	4.86862e-08		FALSE
Sniffles2.DEL.278MD	chr14	24463414	-164	Methylation	chr14_9_659	-0.597085	0.0609498	3.24858e-21	2.00604e-18	0.00453617		FALSE
Sniffles2.INS.275MD	chr14	24473737	119	Methylation	chr14_9_659	-1.22705	0.0491595	2.16038e-91	2.97115e-87	0.00466357		FALSE
Sniffles2.INS.27AMD	chr14	24523712	6069	Methylation	chr14_9_659	0.739487	0.0768062	1.38755e-20	8.13993e-18	0.00167775		FALSE
Sniffles2.INS.27CMD	chr14	24584761	2012	Methylation	chr14_9_659	0.566024	0.121617	2.06495e-06	0.00026998	0.00118299		FALSE
Sniffles2.INS.26DMD	chr14	24364709	40	Methylation	chr14_9_676	-0.18155	0.0557798	0.0006045	0.037776	0.006619		FALSE
Sniffles2.INS.290MD	chr14	25129902	63	Methylation	chr14_9_712	-0.22336	0.0602517	0.00011603	0.00970879	0.00101789		FALSE
Sniffles2.INS.299MD	chr14	25272705	1867	Methylation	chr14_9_720	-0.226585	0.0561569	3.14045e-05	0.00311137	0.000116993		FALSE
Sniffles2.DEL.342MD	chr14	28400638	-2317	Methylation	chr14_9_899	-0.223123	0.0639129	0.00026094	0.0192128	0.00253477		FALSE
Sniffles2.INS.341MD	chr14	28416706	32	Methylation	chr14_9_899	-0.224389	0.0604254	0.00011324	0.00950723	0.00193562		FALSE
Sniffles2.DEL.342MD	chr14	28400638	-2317	Methylation	chr14_9_900	-0.22265	0.0645473	0.00030362	0.0217834	0.00228305		FALSE
Sniffles2.DEL.3ACMD	chr14	30602347	-34	Methylation	chr14_9_1063	0.263426	0.05613	1.72176e-06	0.00022877	0.00178798	L1	TRUE
Sniffles2.INS.3A9MD	chr14	30625656	52	Methylation	chr14_9_1063	0.259117	0.0587716	6.31118e-06	0.0007443	0.00136954		FALSE
Sniffles2.DEL.3ACMD	chr14	30602347	-34	Methylation	chr14_9_1066	0.805187	0.0508934	1.25499e-46	3.14719e-43	0.00156481		FALSE
Sniffles2.INS.3A9MD	chr14	30625656	52	Methylation	chr14_9_1066	0.728988	0.0562511	8.44997e-34	1.14912e-30	0.00184651		FALSE
Sniffles2.INS.3ABMD	chr14	30681605	6102	Methylation	chr14_9_1066	-0.371153	0.0570189	9.0444e-11	2.26419e-08	0.00148526		FALSE
Sniffles2.BND.3AFMD	chr14	30681621	0	Methylation	chr14_9_1066	-0.506194	0.118368	1.13001e-05	0.00125417	0.00150476		FALSE
Sniffles2.INS.3B1MD	chr14	30712059	327	Methylation	chr14_9_1066	0.554643	0.119043	2.01908e-06	0.00026461	0.00187779		FALSE
Sniffles2.DEL.3F5MD	chr14	31931597	-33	Methylation	chr14_9_1186	-0.317192	0.0929835	0.00034842	0.0243722	0.00135624		FALSE
Sniffles2.INS.422MD	chr14	32842787	36	Methylation	chr14_9_1186	-0.321207	0.0970136	0.00049706	0.0324078	0.00287121		FALSE
Sniffles2.INS.426MD	chr14	32899185	51	Methylation	chr14_9_1260	0.291426	0.0782319	0.00010829	0.00914658	0.00143755		FALSE
Sniffles2.DEL.42BMD	chr14	32922771	-332	Methylation	chr14_9_1260	-0.338609	0.0611226	2.40571e-08	4.36923e-06	0.00163671		FALSE
Sniffles2.DEL.42EMD	chr14	32966575	-223	Methylation	chr14_9_1260	0.706529	0.0609537	4.18412e-28	4.04233e-25	0.0014326		FALSE
Sniffles2.INS.482MD	chr14	34483264	316	Methylation	chr14_9_1346	0.195185	0.0612992	0.00076925	0.0454538	0		FALSE
Sniffles2.INS.462MD	chr14	34047464	513	Methylation	chr14_9_1351	0.224554	0.0617324	0.00015129	0.0121833	0.00581374		FALSE
Sniffles2.DEL.467MD	chr14	34044820	-808	Methylation	chr14_9_1358	0.205337	0.0646215	0.00078664	0.046212	0.0038075		FALSE
Sniffles2.DEL.465MD	chr14	34003037	-54	Methylation	chr14_9_1360	-0.300121	0.068958	8.11495e-06	0.0009325	0.00139742		FALSE
Sniffles2.INS.462MD	chr14	34047464	513	Methylation	chr14_9_1360	-0.416816	0.0614473	1.59619e-11	4.35731e-09	0.00119318		FALSE
Sniffles2.DEL.46AMD	chr14	34127593	-33	Methylation	chr14_9_1379	-0.719922	0.224749	0.00072104	0.0432722	0		FALSE
Sniffles2.INS.46CMD	chr14	34205370	195	Methylation	chr14_9_1379	-0.271675	0.0714794	8.06364e-05	0.00709037	0		FALSE
Sniffles2.DEL.472MD	chr14	34205425	-105	Methylation	chr14_9_1379	0.241766	0.0738658	0.00056721	0.0359313	0		FALSE
Sniffles2.INS.46EMD	chr14	34215054	33	Methylation	chr14_9_1379	-0.512863	0.0673675	6.31901e-14	2.18349e-11	1.81362e-11		FALSE
Sniffles2.DEL.4BCMD	chr14	34929658	-88	Methylation	chr14_9_1481	-0.367934	0.0558764	5.57179e-11	1.43007e-08	7.01747e-08		FALSE
Sniffles2.DEL.4BDMD	chr14	34932197	-321	Methylation	chr14_9_1481	-0.506076	0.0540123	1.09106e-19	6.0206e-17	0.197268	L1	TRUE
Sniffles2.INS.4B9MD	chr14	34988583	51	Methylation	chr14_9_1481	-0.363318	0.0570209	2.05545e-10	4.93586e-08	6.74182e-08		FALSE
Sniffles2.INS.4C6MD	chr14	35009344	314	Methylation	chr14_9_1481	0.251127	0.0728843	0.00030802	0.0220382	8.09497e-12		FALSE
Sniffles2.DEL.4CBMD	chr14	35038495	-1807	Methylation	chr14_9_1481	-0.313183	0.0742014	1.43619e-05	0.00155365	2.19252e-10		FALSE
Sniffles2.DEL.4D2MD	chr14	35136409	-9454	Methylation	chr14_9_1481	-0.282595	0.0774633	0.00014538	0.0117744	6.81403e-11		FALSE
Sniffles2.DEL.4BAMD	chr14	34903066	-81	Methylation	chr14_9_1531	0.353478	0.0968139	0.00014371	0.011664	0.00289908		FALSE
Sniffles2.DEL.4BFMD	chr14	34958930	-1885	Methylation	chr14_9_1531	0.37406	0.0965322	6.01198e-05	0.00549342	0.00296901		FALSE
Sniffles2.DEL.4C1MD	chr14	34961965	-1415	Methylation	chr14_9_1531	0.372691	0.0939998	4.18597e-05	0.0040039	0.00360257		FALSE
Sniffles2.INS.4DAMD	chr14	35375523	1731	Methylation	chr14_9_1531	0.362307	0.096347	9.44356e-05	0.00812532	0.0029496		FALSE
Sniffles2.INS.4D7MD	chr14	35323670	304	Methylation	chr14_9_1532	-0.568777	0.151597	9.76242e-05	0.00836486	0		FALSE
Sniffles2.DEL.4BAMD	chr14	34903066	-81	Methylation	chr14_9_1534	0.438016	0.0994431	6.42975e-06	0.00075655	0.00150433		FALSE
Sniffles2.DEL.4BFMD	chr14	34958930	-1885	Methylation	chr14_9_1534	0.372298	0.099871	0.00010716	0.00906376	0.00150017		FALSE
Sniffles2.DEL.4C1MD	chr14	34961965	-1415	Methylation	chr14_9_1534	0.377212	0.0972094	5.88292e-05	0.00539349	0.00150038		FALSE
Sniffles2.INS.4C7MD	chr14	35039404	46	Methylation	chr14_9_1534	0.436659	0.106168	2.26999e-05	0.00233434	0.00151591		FALSE
Sniffles2.DEL.4DCMD	chr14	35329566	-135	Methylation	chr14_9_1534	0.504675	0.101701	4.73141e-07	6.99208e-05	0.00151275		FALSE
Sniffles2.INS.4DAMD	chr14	35375523	1731	Methylation	chr14_9_1534	0.435526	0.0988293	6.37286e-06	0.00075096	0.00150782		FALSE
Sniffles2.DEL.4BAMD	chr14	34903066	-81	Methylation	chr14_9_1535	-0.497444	0.108687	2.95272e-06	0.00037391	0.00172585		FALSE
Sniffles2.DEL.4BFMD	chr14	34958930	-1885	Methylation	chr14_9_1535	-0.44426	0.109285	2.77089e-05	0.00278638	0.00164712		FALSE
Sniffles2.DEL.4C1MD	chr14	34961965	-1415	Methylation	chr14_9_1535	-0.437271	0.106454	2.32079e-05	0.00237982	0.00165251		FALSE
Sniffles2.DEL.4CCMD	chr14	35039065	-46	Methylation	chr14_9_1535	-0.311058	0.0926916	0.00042443	0.0285662	0.00161477		FALSE
Sniffles2.INS.4C7MD	chr14	35039404	46	Methylation	chr14_9_1535	-0.440453	0.116753	9.00754e-05	0.00780051	0.00174533		FALSE
Sniffles2.DEL.4DCMD	chr14	35329566	-135	Methylation	chr14_9_1535	-0.636174	0.110036	6.40235e-09	1.26367e-06	0.00507076		FALSE
Sniffles2.INS.4D8MD	chr14	35373342	35	Methylation	chr14_9_1535	-0.476484	0.102856	2.28431e-06	0.00029611	0.00167547		FALSE
Sniffles2.INS.4DAMD	chr14	35375523	1731	Methylation	chr14_9_1535	-0.59641	0.107311	2.18521e-08	3.99478e-06	0.00323382		FALSE
Sniffles2.DEL.4BDMD	chr14	34932197	-321	Methylation	chr14_9_1536	0.183109	0.0549862	0.00046478	0.0307048	0.000532548		FALSE
Sniffles2.INS.4B9MD	chr14	34988583	51	Methylation	chr14_9_1536	0.177284	0.0558099	0.00078919	0.0463278	0.000211328		FALSE
Sniffles2.INS.4D8MD	chr14	35373342	35	Methylation	chr14_9_1536	0.320346	0.0943626	0.00036952	0.0255638	0.00125956		FALSE
Sniffles2.INS.4C5MD	chr14	35007665	49	Methylation	chr14_9_1538	0.244357	0.0568295	1.02053e-05	0.00114481	0		FALSE
Sniffles2.INS.4C6MD	chr14	35009344	314	Methylation	chr14_9_1538	-0.28511	0.0699941	2.67942e-05	0.00270459	0		FALSE
Sniffles2.DEL.4CBMD	chr14	35038495	-1807	Methylation	chr14_9_1538	-0.263427	0.0718188	0.0001348	0.0110394	0		FALSE
Sniffles2.DEL.4D2MD	chr14	35136409	-9454	Methylation	chr14_9_1538	-0.24272	0.0748287	0.00062782	0.038888	0		FALSE
Sniffles2.INS.4D0MD	chr14	35172454	60	Methylation	chr14_9_1538	-0.390774	0.050852	3.82993e-14	1.3509e-11	3.42625e-10		FALSE
Sniffles2.DEL.4D5MD	chr14	35233140	-151	Methylation	chr14_9_1538	0.379166	0.10284	0.00012537	0.0103836	0		FALSE
Sniffles2.INS.4C6MD	chr14	35009344	314	Methylation	chr14_9_1542	-0.28993	0.07167	3.00943e-05	0.00299533	0.00358947		FALSE
Sniffles2.INS.4C5MD	chr14	35007665	49	Methylation	chr14_9_1544	0.221065	0.059836	0.0001218	0.0101278	5.34748e-05		FALSE
Sniffles2.INS.4C6MD	chr14	35009344	314	Methylation	chr14_9_1544	-0.426929	0.072159	2.9877e-09	6.18078e-07	0.000288847		FALSE
Sniffles2.INS.4D0MD	chr14	35172454	60	Methylation	chr14_9_1544	-0.302598	0.0546283	2.41148e-08	4.37891e-06	9.80951e-05		FALSE
Sniffles2.DEL.4D5MD	chr14	35233140	-151	Methylation	chr14_9_1544	0.352365	0.108009	0.00058859	0.0369974	0.000119609		FALSE
Sniffles2.DEL.4DCMD	chr14	35329566	-135	Methylation	chr14_9_1544	-0.347509	0.109479	0.0007959	0.0466413	2.05662e-05		FALSE
Sniffles2.INS.4D8MD	chr14	35373342	35	Methylation	chr14_9_1544	-0.337288	0.100081	0.00040348	0.0274196	2.27375e-05		FALSE
Sniffles2.INS.4DBMD	chr14	35381830	70	Methylation	chr14_9_1544	0.745447	0.0635648	1.17716e-28	1.17153e-25	1.84337e-05		FALSE
Sniffles2.DEL.4E4MD	chr14	35486572	-32	Methylation	chr14_9_1544	-0.275385	0.0656303	1.59684e-05	0.00170618	3.13324e-05		FALSE
Sniffles2.DEL.4CBMD	chr14	35038495	-1807	Methylation	chr14_9_1550	0.279893	0.0689769	2.8561e-05	0.00286117	0.00267394		FALSE
Sniffles2.DEL.4D2MD	chr14	35136409	-9454	Methylation	chr14_9_1550	0.295107	0.0717171	2.25118e-05	0.00231712	0.00205929		FALSE
Sniffles2.DEL.4E4MD	chr14	35486572	-32	Methylation	chr14_9_1550	-0.256871	0.0603317	1.22546e-05	0.00134892	0.00134793		FALSE
Sniffles2.DEL.504MD	chr14	35977129	-51	Methylation	chr14_9_1606	-0.510316	0.0734656	5.61239e-12	1.60609e-09	0.0015306		FALSE
Sniffles2.INS.513MD	chr14	36205539	246	Methylation	chr14_9_1606	0.224709	0.067944	0.00050351	0.0327312	0.00162736		FALSE
Sniffles2.INS.530MD	chr14	37040269	46	Methylation	chr14_9_1738	-0.517297	0.0609274	1.07468e-16	4.71561e-14	0.00197304		FALSE
Sniffles2.INS.53DMD	chr14	37394058	32	Methylation	chr14_9_1738	0.58309	0.0905813	1.38228e-10	3.38432e-08	0.00209555		FALSE
Sniffles2.INS.546MD	chr14	37555364	123	Methylation	chr14_9_1738	-1.19418	0.0371128	2.68459e-126	1.63191e-121	0.0030642		FALSE
Sniffles2.DEL.547MD	chr14	37555975	-39	Methylation	chr14_9_1738	-0.555551	0.0972112	9.24558e-09	1.78555e-06	0.00171847		FALSE
Sniffles2.DEL.54BMD	chr14	37663942	-4664	Methylation	chr14_9_1738	0.598101	0.105769	1.28632e-08	2.43077e-06	0.00173024		FALSE
Sniffles2.DEL.54EMD	chr14	37725285	-57	Methylation	chr14_9_1738	0.569457	0.110356	1.75572e-07	2.79603e-05	0.00188761		FALSE
Sniffles2.DEL.58DMD	chr14	38989034	-57	Methylation	chr14_9_1865	-0.233897	0.0541265	9.28875e-06	0.00105265	7.68062e-07		FALSE
Sniffles2.INS.58EMD	chr14	39011855	48	Methylation	chr14_9_1865	-0.295752	0.0869473	0.00036081	0.0250716	3.61474e-09		FALSE
Sniffles2.DEL.5ABMD	chr14	39311324	-41	Methylation	chr14_9_1865	0.208342	0.0569289	0.00013912	0.0113441	2.36444e-09		FALSE
Sniffles2.INS.5AEMD	chr14	39405880	2978	Methylation	chr14_9_1865	0.145075	0.0446693	0.00061943	0.0384895	5.84771e-10		FALSE
Sniffles2.BND.5B3MD	chr14	39405891	0	Methylation	chr14_9_1865	0.338247	0.105681	0.00072739	0.0435663	3.69978e-10		FALSE
Sniffles2.INS.5F0MD	chr14	40844504	36	Methylation	chr14_9_1974	0.21141	0.0528206	3.58885e-05	0.00349546	0.000267019		FALSE
Sniffles2.INS.5FAMD	chr14	40907552	147	Methylation	chr14_9_1974	0.209117	0.0521182	3.44532e-05	0.00337078	0.000267703		FALSE
Sniffles2.INS.5FDMD	chr14	40946469	36	Methylation	chr14_9_1974	0.172845	0.0529747	0.0005877	0.0369547	0.00025473		FALSE
Sniffles2.INS.5FEMD	chr14	40986756	318	Methylation	chr14_9_1974	-0.338509	0.0648836	1.31337e-07	2.13651e-05	0.000429992		FALSE
Sniffles2.INS.609MD	chr14	41106449	43	Methylation	chr14_9_1974	0.389249	0.0598664	9.28246e-11	2.31939e-08	0.000503184		FALSE
Sniffles2.INS.610MD	chr14	41315167	148	Methylation	chr14_9_1974	0.230577	0.055278	1.77399e-05	0.00187341	0.000820598		FALSE
Sniffles2.DEL.617MD	chr14	41347711	-38	Methylation	chr14_9_1974	0.363819	0.0551634	5.21954e-11	1.34511e-08	0.00853977	L1	TRUE
Sniffles2.INS.5F0MD	chr14	40844504	36	Methylation	chr14_9_1975	0.185482	0.0535778	0.00029017	0.0209853	2.47591e-12		FALSE
Sniffles2.INS.5FAMD	chr14	40907552	147	Methylation	chr14_9_1975	0.220384	0.0525956	1.63662e-05	0.00174398	1.53347e-11		FALSE
Sniffles2.INS.5FDMD	chr14	40946469	36	Methylation	chr14_9_1975	0.222835	0.0531886	1.64104e-05	0.00174794	6.75643e-11		FALSE
Sniffles2.INS.5FEMD	chr14	40986756	318	Methylation	chr14_9_1975	-0.383426	0.06508	3.43428e-09	7.04279e-07	2.25078e-08		FALSE
Sniffles2.INS.609MD	chr14	41106449	43	Methylation	chr14_9_1975	0.51812	0.0586683	7.86032e-18	3.80545e-15	0.252181	L1	TRUE
Sniffles2.DEL.60AMD	chr14	41133162	-51	Methylation	chr14_9_1975	0.170235	0.0498435	0.00034324	0.0240742	1.92862e-11		FALSE
Sniffles2.INS.610MD	chr14	41315167	148	Methylation	chr14_9_1975	0.265197	0.0555841	1.19076e-06	0.0001634	1.79889e-09		FALSE
Sniffles2.DEL.617MD	chr14	41347711	-38	Methylation	chr14_9_1975	0.344137	0.0559634	7.75137e-10	1.7299e-07	2.39799e-06		FALSE
Sniffles2.INS.6F4MD	chr14	45003767	62	Methylation	chr14_9_2191	0.377611	0.11527	0.00056171	0.0356564	0.00421669		FALSE
Sniffles2.DEL.767MD	chr14	47771566	-33	Methylation	chr14_9_2370	0.466499	0.0708608	5.61395e-11	1.44077e-08	0.00122948		FALSE
Sniffles2.DEL.76AMD	chr14	47865039	-315	Methylation	chr14_9_2370	-0.392549	0.0726124	4.90837e-08	8.54535e-06	0.00105144		FALSE
Sniffles2.INS.76FMD	chr14	48112912	58	Methylation	chr14_9_2399	-0.382038	0.0532178	1.2162e-12	3.72706e-10	7.53741e-05		FALSE
Sniffles2.INS.770MD	chr14	48142160	48	Methylation	chr14_9_2399	-0.395818	0.0595819	3.86961e-11	1.01155e-08	0.000103573		FALSE
Sniffles2.DEL.775MD	chr14	48250493	-58	Methylation	chr14_9_2399	-1.10274	0.0518248	4.13548e-73	2.90368e-69	8.12032e-05		FALSE
Sniffles2.INS.773MD	chr14	48289728	41	Methylation	chr14_9_2399	-1.10715	0.0391365	1.164e-107	3.05306e-103	0.99997	L1	TRUE
Sniffles2.DEL.779MD	chr14	48294649	-308	Methylation	chr14_9_2399	-1.17223	0.0419787	5.90477e-106	1.4021e-101	9.84014e-05		FALSE
Sniffles2.DEL.77EMD	chr14	48357609	-326	Methylation	chr14_9_2399	-1.0148	0.0511668	6.16915e-66	3.27233e-62	7.48378e-05		FALSE
Sniffles2.DEL.782MD	chr14	48412911	-327	Methylation	chr14_9_2399	-0.929188	0.09985	1.87099e-19	1.01548e-16	8.07197e-05		FALSE
Sniffles2.DEL.78AMD	chr14	48617911	-36	Methylation	chr14_9_2399	0.183913	0.058044	0.00081117	0.0473184	0.00215931		FALSE
Sniffles2.INS.7F3MD	chr14	50598927	35	Methylation	chr14_9_2587	0.414289	0.129174	0.00071121	0.0428228	9.55674e-07		FALSE
Sniffles2.DEL.820MD	chr14	51419980	-31	Methylation	chr14_9_2708	0.413456	0.0897532	2.57599e-06	0.00033043	6.62706e-05		FALSE
Sniffles2.INS.857MD	chr14	52529618	50	Methylation	chr14_9_2747	0.213467	0.0675947	0.0008403	0.0485773	0		FALSE
Sniffles2.INS.86CMD	chr14	52837371	55	Methylation	chr14_9_2752	0.276216	0.0861263	0.0007115	0.0428343	0.00259489		FALSE
Sniffles2.DEL.834MD	chr14	51937624	-124	Methylation	chr14_9_2777	-0.394234	0.119619	0.00052433	0.0337832	0.00136839		FALSE
Sniffles2.INS.837MD	chr14	52030517	74	Methylation	chr14_9_2777	-0.39937	0.113561	0.00023745	0.0177741	0.00189456		FALSE
Sniffles2.INS.83CMD	chr14	52123353	130	Methylation	chr14_9_2777	0.674095	0.13525	4.24408e-07	6.32324e-05	0.00130005		FALSE
Sniffles2.DEL.840MD	chr14	52127949	-315	Methylation	chr14_9_2777	0.613082	0.0863041	1.99968e-12	6.00336e-10	0.00132309		FALSE
Sniffles2.INS.83DMD	chr14	52141804	37	Methylation	chr14_9_2777	-0.483902	0.0798011	1.27884e-09	2.77517e-07	0.00148058		FALSE
Sniffles2.INS.83EMD	chr14	52177039	320	Methylation	chr14_9_2777	-0.413628	0.0807665	2.13951e-07	3.36114e-05	0.00227607		FALSE
Sniffles2.BND.849MD	chr14	52201050	0	Methylation	chr14_9_2777	0.229339	0.0671121	0.00034097	0.0239419	0.00206699		FALSE
Sniffles2.DEL.86EMD	chr14	52807869	-32	Methylation	chr14_9_2799	-0.208627	0.0527684	4.37932e-05	0.00416382	0.0222178		FALSE
Sniffles2.DEL.865MD	chr14	52711012	-34	Methylation	chr14_9_2832	-0.267483	0.0528764	2.92868e-07	4.49248e-05	0.0344374	L1	TRUE
Sniffles2.DEL.86EMD	chr14	52807869	-32	Methylation	chr14_9_2832	0.261116	0.0555531	1.66413e-06	0.00022179	0.0173622	L1	TRUE
Sniffles2.INS.8A0MD	chr14	53927968	35	Methylation	chr14_9_2927	0.421466	0.0603819	4.50023e-12	1.30291e-09	0.00205748		FALSE
Sniffles2.DEL.8AEMD	chr14	54203958	-32	Methylation	chr14_9_2931	0.401655	0.120435	0.00045675	0.0302931	0.0053937		FALSE
Sniffles2.DEL.8A4MD	chr14	54097334	-334	Methylation	chr14_9_2952	-0.507356	0.126139	3.30848e-05	0.00325682	0.00228932		FALSE
Sniffles2.INS.8A8MD	chr14	54189032	32	Methylation	chr14_9_2952	-0.636798	0.0662965	1.59765e-20	9.34904e-18	0.00116892		FALSE
Sniffles2.INS.8ADMD	chr14	54228587	36	Methylation	chr14_9_2952	0.745867	0.174114	1.09492e-05	0.00121963	0.0011941		FALSE
Sniffles2.DEL.8B0MD	chr14	54243629	-3339	Methylation	chr14_9_2952	-0.530567	0.0603232	1.03919e-17	4.97088e-15	0.00266765		FALSE
Sniffles2.DEL.8B7MD	chr14	54323703	-54	Methylation	chr14_9_2952	0.671706	0.0540754	1.60688e-31	1.9063e-28	0.0016865		FALSE
Sniffles2.INS.8B2MD	chr14	54340700	36	Methylation	chr14_9_2968	0.474443	0.0676265	3.56688e-12	1.04412e-09	0.00191805		FALSE
Sniffles2.INS.8B4MD	chr14	54349010	321	Methylation	chr14_9_2968	-0.169324	0.0515574	0.00054568	0.0348602	0.00177997		FALSE
Sniffles2.INS.8B5MD	chr14	54367916	42	Methylation	chr14_9_2968	-0.170513	0.0524461	0.00061176	0.0381234	0.00173556		FALSE
Sniffles2.INS.8B3MD	chr14	54346001	162	Methylation	chr14_9_2970	0.761763	0.0623672	1.19688e-30	1.34932e-27	4.31355e-12		FALSE
Sniffles2.INS.8B4MD	chr14	54349010	321	Methylation	chr14_9_2970	0.759585	0.04796	1.0124e-46	2.54938e-43	0.651318	L1	TRUE
Sniffles2.INS.8B5MD	chr14	54367916	42	Methylation	chr14_9_2970	0.694263	0.050988	1.22698e-36	1.9357e-33	3.34675e-05		FALSE
Sniffles2.INS.8BBMD	chr14	54457259	3272	Methylation	chr14_9_2970	0.400593	0.109324	0.00013684	0.0111863	0		FALSE
Sniffles2.INS.8DEMD	chr14	55143892	32	Methylation	chr14_9_3064	-0.182429	0.0549633	0.0004831	0.0316757	0.00443569		FALSE
Sniffles2.INS.8DEMD	chr14	55143892	32	Methylation	chr14_9_3080	-0.486784	0.0565076	4.20267e-17	1.9125e-14	1.89029e-09		FALSE
Sniffles2.DEL.8EDMD	chr14	55210686	-31	Methylation	chr14_9_3080	-0.551314	0.0954298	6.53367e-09	1.28825e-06	2.22045e-16		FALSE
Sniffles2.INS.8E8MD	chr14	55234652	33	Methylation	chr14_9_3080	-0.387608	0.0742751	1.30327e-07	2.12177e-05	0		FALSE
Sniffles2.DEL.8EFMD	chr14	55284467	-858	Methylation	chr14_9_3080	-0.358083	0.112767	0.00079233	0.0464767	0		FALSE
Sniffles2.INS.8F4MD	chr14	55329137	317	Methylation	chr14_9_3080	-0.511823	0.0558918	6.01873e-19	3.15347e-16	2.92526e-08		FALSE
Sniffles2.DEL.8FAMD	chr14	55331713	-37	Methylation	chr14_9_3080	-0.594909	0.0780497	5.92361e-14	2.05152e-11	2.5735e-13		FALSE
Sniffles2.INS.8F5MD	chr14	55331860	345	Methylation	chr14_9_3080	0.490201	0.05564	9.26295e-18	4.44907e-15	3.06919e-08		FALSE
Sniffles2.DEL.8EDMD	chr14	55210686	-31	Methylation	chr14_9_3088	-0.299349	0.0949751	0.00085773	0.0493045	0.0023532		FALSE
Sniffles2.INS.8F4MD	chr14	55329137	317	Methylation	chr14_9_3088	-0.20695	0.0579451	0.0001939	0.0150221	0.00271929		FALSE
Sniffles2.DEL.8FAMD	chr14	55331713	-37	Methylation	chr14_9_3088	-0.306735	0.0790072	5.83568e-05	0.00535664	0.00293024		FALSE
Sniffles2.DEL.8CFMD	chr14	54727167	-33	Methylation	chr14_9_3096	0.540205	0.164489	0.00054584	0.034866	8.80057e-11		FALSE
Sniffles2.INS.8DEMD	chr14	55143892	32	Methylation	chr14_9_3096	0.390424	0.0592566	5.43833e-11	1.39794e-08	3.23766e-05		FALSE
Sniffles2.DEL.8EDMD	chr14	55210686	-31	Methylation	chr14_9_3096	0.36544	0.0992392	0.00012755	0.0105349	3.88803e-09		FALSE
Sniffles2.INS.8E8MD	chr14	55234652	33	Methylation	chr14_9_3096	0.430521	0.0754867	9.84951e-09	1.89412e-06	1.03872e-05		FALSE
Sniffles2.DEL.8F7MD	chr14	55318335	-36	Methylation	chr14_9_3096	-0.38239	0.106456	0.00017958	0.0140793	1.43502e-09		FALSE
Sniffles2.INS.8F4MD	chr14	55329137	317	Methylation	chr14_9_3096	0.343694	0.059622	7.0106e-09	1.37737e-06	3.05416e-06		FALSE
Sniffles2.DEL.8FAMD	chr14	55331713	-37	Methylation	chr14_9_3096	0.354631	0.0825766	1.04376e-05	0.0011686	5.74033e-09		FALSE
Sniffles2.INS.8F5MD	chr14	55331860	345	Methylation	chr14_9_3096	-0.365661	0.0587568	5.00144e-10	1.14313e-07	4.83876e-05		FALSE
Sniffles2.INS.8DEMD	chr14	55143892	32	Methylation	chr14_9_3099	-0.422119	0.0565467	1.76208e-13	5.83405e-11	5.47608e-07		FALSE
Sniffles2.DEL.8EDMD	chr14	55210686	-31	Methylation	chr14_9_3099	-0.487766	0.0946345	1.80978e-07	2.876e-05	5.62385e-07		FALSE
Sniffles2.INS.8E8MD	chr14	55234652	33	Methylation	chr14_9_3099	-0.289939	0.0740082	5.06502e-05	0.00473272	6.15784e-07		FALSE
Sniffles2.INS.8F4MD	chr14	55329137	317	Methylation	chr14_9_3099	-0.577962	0.0536834	7.55939e-25	5.95078e-22	0.00392076	L1	TRUE
Sniffles2.DEL.8FAMD	chr14	55331713	-37	Methylation	chr14_9_3099	-0.473634	0.0783965	1.45231e-09	3.13127e-07	5.58827e-07		FALSE
Sniffles2.INS.8F5MD	chr14	55331860	345	Methylation	chr14_9_3099	0.446783	0.0554241	2.59562e-15	1.01782e-12	5.74643e-07		FALSE
Sniffles2.INS.900MD	chr14	55480659	48	Methylation	chr14_9_3099	-0.272592	0.0549285	4.71609e-07	6.97134e-05	4.05031e-05		FALSE
Sniffles2.DEL.905MD	chr14	55489781	-66	Methylation	chr14_9_3099	-0.42558	0.0677005	3.43725e-10	8.03503e-08	8.59321e-05		FALSE
Sniffles2.INS.913MD	chr14	55835309	52	Methylation	chr14_9_3143	0.373746	0.0651776	8.30418e-09	1.61327e-06	0.00135762		FALSE
Sniffles2.INS.924MD	chr14	56200246	168	Methylation	chr14_9_3177	-0.539392	0.0479784	1.03758e-26	9.20494e-24	0.000297571		FALSE
Sniffles2.DEL.92DMD	chr14	56442345	-3038	Methylation	chr14_9_3197	0.355638	0.07859	3.74009e-06	0.0004634	2.49046e-06		FALSE
Sniffles2.DEL.92EMD	chr14	56444503	-83	Methylation	chr14_9_3197	-0.308345	0.0706464	7.68403e-06	0.00088798	5.55093e-07		FALSE
Sniffles2.DEL.932MD	chr14	56564498	-352	Methylation	chr14_9_3217	-0.281203	0.0733793	7.12411e-05	0.00637358	0.00137658		FALSE
Sniffles2.INS.936MD	chr14	56706574	32	Methylation	chr14_9_3217	0.778394	0.156973	4.80438e-07	7.09233e-05	0.00143547		FALSE
Sniffles2.BND.9A1MD	chr14	58753685	0	Methylation	chr14_9_3402	0.490416	0.148489	0.0005117	0.0331441	0		FALSE
Sniffles2.INS.9B7MD	chr14	59168065	37	Methylation	chr14_9_3459	0.297153	0.0929076	0.00073314	0.0438264	2.77778e-13		FALSE
Sniffles2.INS.9CDMD	chr14	59508400	31	Methylation	chr14_9_3459	0.350506	0.103128	0.00036434	0.0252664	3.77476e-15		FALSE
Sniffles2.DEL.9ABMD	chr14	58962374	-81	Methylation	chr14_9_3472	-0.248111	0.0671871	0.00012256	0.0101848	0.000511323		FALSE
Sniffles2.INS.9A8MD	chr14	58962562	56	Methylation	chr14_9_3472	0.288197	0.0674109	1.1353e-05	0.00125903	0.00327025		FALSE
Sniffles2.DEL.9C7MD	chr14	59416760	-570	Methylation	chr14_9_3472	-0.307956	0.0579223	7.84516e-08	1.32381e-05	0.000154166		FALSE
Sniffles2.DEL.9C8MD	chr14	59417205	-62	Methylation	chr14_9_3472	0.398172	0.0590396	2.05398e-11	5.53693e-09	0.000146371		FALSE
Sniffles2.INS.9CCMD	chr14	59502754	31	Methylation	chr14_9_3472	0.480134	0.074904	1.62899e-10	3.95838e-08	0.000169662		FALSE
Sniffles2.DEL.9CFMD	chr14	59581859	-31	Methylation	chr14_9_3472	0.710333	0.127536	2.04746e-08	3.75493e-06	0.000191541		FALSE
Sniffles2.INS.9BFMD	chr14	59379747	32	Methylation	chr14_9_3480	0.563322	0.122033	2.46449e-06	0.00031729	0		FALSE
Sniffles2.DEL.9C7MD	chr14	59416760	-570	Methylation	chr14_9_3480	-0.243827	0.0559125	7.8068e-06	0.00090059	0		FALSE
Sniffles2.DEL.9C8MD	chr14	59417205	-62	Methylation	chr14_9_3480	0.237046	0.0581487	2.64323e-05	0.00267188	0		FALSE
Sniffles2.INS.9C6MD	chr14	59427637	322	Methylation	chr14_9_3480	1.52331	0.111119	4.70754e-37	7.57041e-34	5.68944e-10		FALSE
Sniffles2.INS.9CDMD	chr14	59508400	31	Methylation	chr14_9_3480	0.544877	0.104463	1.32067e-07	2.14757e-05	0		FALSE
Sniffles2.DEL.9D7MD	chr14	59874680	-1844	Methylation	chr14_9_3512	0.448039	0.0656587	1.2333e-11	3.41237e-09	8.81104e-09		FALSE
Sniffles2.DEL.9DDMD	chr14	59909030	-58	Methylation	chr14_9_3512	0.600317	0.058995	1.3295e-22	9.00371e-20	0.00302636		FALSE
Sniffles2.DEL.9DFMD	chr14	59975094	-58	Methylation	chr14_9_3512	-0.290751	0.0773597	9.51389e-05	0.00817888	5.69544e-14		FALSE
Sniffles2.INS.9DCMD	chr14	59987438	327	Methylation	chr14_9_3512	-0.292496	0.0773491	8.69526e-05	0.00756781	4.25215e-14		FALSE
Sniffles2.INS.9E2MD	chr14	60108777	313	Methylation	chr14_9_3512	-0.247763	0.0773405	0.00072021	0.0432362	2.39808e-14		FALSE
Sniffles2.DEL.A0EMD	chr14	61188578	-126	Methylation	chr14_9_3626	0.505119	0.061446	8.07139e-16	3.30088e-13	1.83688e-07		FALSE
Sniffles2.DEL.A11MD	chr14	61210115	-32	Methylation	chr14_9_3626	-0.507414	0.0630486	2.85644e-15	1.1175e-12	1.57438e-06		FALSE
Sniffles2.INS.A56MD	chr14	62853459	33	Methylation	chr14_9_3782	-0.468362	0.0495247	5.35441e-20	3.0182e-17	0.00159347		FALSE
Sniffles2.INS.A5FMD	chr14	63088476	31	Methylation	chr14_9_3806	-0.561832	0.0596812	7.66141e-20	4.27188e-17	0.00171375		FALSE
Sniffles2.DEL.A64MD	chr14	63154818	-294	Methylation	chr14_9_3806	0.399701	0.0580191	8.10691e-12	2.28657e-09	0.00166939		FALSE
Sniffles2.INS.A62MD	chr14	63154980	84	Methylation	chr14_9_3806	-0.414042	0.0590606	3.68937e-12	1.07832e-09	0.00170976		FALSE
Sniffles2.DEL.A68MD	chr14	63257073	-1156	Methylation	chr14_9_3806	-0.563654	0.125827	4.59922e-06	0.00055864	0.00175415		FALSE
Sniffles2.DEL.A6EMD	chr14	63420987	-62	Methylation	chr14_9_3875	0.273823	0.0736985	0.00011238	0.00944635	0.00986839		FALSE
Sniffles2.INS.A8CMD	chr14	63802193	6685	Methylation	chr14_9_3875	-0.388676	0.0485002	3.7324e-15	1.44593e-12	0.00016784		FALSE
Sniffles2.INS.A99MD	chr14	63948805	56	Methylation	chr14_9_3875	-0.363	0.102741	0.00022361	0.0168992	0.000736659		FALSE
Sniffles2.INS.A8CMD	chr14	63802193	6685	Methylation	chr14_9_3883	-0.255049	0.0479845	7.94106e-08	1.33858e-05	0.000172982		FALSE
Sniffles2.INS.ABAMD	chr14	64548318	321	Methylation	chr14_9_3963	0.186702	0.0540408	0.00029772	0.0214337	0.00160248		FALSE
Sniffles2.INS.AAEMD	chr14	64354320	240	Methylation	chr14_9_3973	0.521397	0.142606	0.00014099	0.0114767	5.55112e-16		FALSE
Sniffles2.INS.AB9MD	chr14	64535882	32	Methylation	chr14_9_3973	-0.347956	0.0647878	5.91438e-08	1.01704e-05	4.61897e-12		FALSE
Sniffles2.INS.ABAMD	chr14	64548318	321	Methylation	chr14_9_3973	-0.263364	0.0594565	5.75602e-06	0.00068451	4.19664e-14		FALSE
Sniffles2.DEL.AC0MD	chr14	64671119	-57	Methylation	chr14_9_3973	-0.272836	0.0586331	2.07341e-06	0.00027101	9.31366e-13		FALSE
Sniffles2.INS.AE8MD	chr14	65383992	38	Methylation	chr14_9_3993	-0.51536	0.147817	0.00026535	0.0194948	0.00284797		FALSE
Sniffles2.INS.AA4MD	chr14	64108769	318	Methylation	chr14_9_4032	-0.581118	0.180907	0.00069914	0.0422507	0		FALSE
Sniffles2.DEL.AE6MD	chr14	65267046	-35	Methylation	chr14_9_4067	-0.222717	0.0662762	0.00041757	0.0281891	0.00277263		FALSE
Sniffles2.DEL.AE6MD	chr14	65267046	-35	Methylation	chr14_9_4075	0.222774	0.0678239	0.00054491	0.0348198	0.00165998		FALSE
Sniffles2.DEL.AEBMD	chr14	65368216	-468	Methylation	chr14_9_4075	0.237491	0.0639736	0.00011377	0.00954534	0.00163632		FALSE
Sniffles2.INS.AE8MD	chr14	65383992	38	Methylation	chr14_9_4075	0.523296	0.149685	0.00025627	0.0189334	0.00162452		FALSE
Sniffles2.DEL.AE5MD	chr14	65242515	-3733	Methylation	chr14_9_4122	0.584249	0.175658	0.00047148	0.0310798	0.0011842		FALSE
Sniffles2.DEL.AEBMD	chr14	65368216	-468	Methylation	chr14_9_4122	-0.555663	0.0647554	5.45095e-17	2.44865e-14	0.00119973		FALSE
Sniffles2.INV.AF0MD	chr14	65375820	588	Methylation	chr14_9_4122	-0.84479	0.111952	1.00554e-13	3.4087e-11	0.00194633		FALSE
Sniffles2.DEL.AECMD	chr14	65376067	-90	Methylation	chr14_9_4122	-0.489449	0.0675025	7.51444e-13	2.34683e-10	0.00139112		FALSE
Sniffles2.DEL.B06MD	chr14	65692452	-48	Methylation	chr14_9_4122	0.770928	0.050634	6.94894e-44	1.53381e-40	0.00150104		FALSE
Sniffles2.INS.B0BMD	chr14	65796436	320	Methylation	chr14_9_4122	-0.585682	0.108738	5.45154e-08	9.42619e-06	0.00124381		FALSE
Sniffles2.DEL.B27MD	chr14	66343920	-312	Methylation	chr14_9_4224	-0.30576	0.0709744	9.84311e-06	0.00110845	0.000164024		FALSE
Sniffles2.INS.B25MD	chr14	66353910	42	Methylation	chr14_9_4224	-0.427048	0.10035	1.2361e-05	0.00135916	1.88327e-05		FALSE
Sniffles2.INS.B2CMD	chr14	66467729	320	Methylation	chr14_9_4224	-0.402692	0.0914572	6.47878e-06	0.00076191	3.57669e-05		FALSE
Sniffles2.DEL.B32MD	chr14	66545502	-96	Methylation	chr14_9_4224	-0.424426	0.0905952	1.78906e-06	0.0002369	0.000154372		FALSE
Sniffles2.INS.B36MD	chr14	66616291	2965	Methylation	chr14_9_4224	-0.205735	0.0520107	4.35259e-05	0.0041419	0.000469176	L1	TRUE
Sniffles2.INS.B37MD	chr14	66629174	72	Methylation	chr14_9_4224	-0.346923	0.0800473	8.79279e-06	0.00100153	1.89576e-05		FALSE
Sniffles2.INS.B3AMD	chr14	66703614	284	Methylation	chr14_9_4224	-0.301463	0.0710506	1.30532e-05	0.00142686	0.000218804	L1	TRUE
Sniffles2.INS.B41MD	chr14	66953152	6070	Methylation	chr14_9_4224	-0.223163	0.0569523	5.07179e-05	0.00473832	0.000301613	L1	TRUE
Sniffles2.DEL.B45MD	chr14	66961918	-32	Methylation	chr14_9_4224	-0.334487	0.0991343	0.00039784	0.0271091	3.64407e-06		FALSE
Sniffles2.INS.B4FMD	chr14	67144287	49	Methylation	chr14_9_4224	-0.397809	0.111635	0.00019983	0.0153924	9.65304e-06		FALSE
Sniffles2.INS.B5AMD	chr14	67396242	3256	Methylation	chr14_9_4224	-0.253571	0.0482576	1.0923e-07	1.7999e-05	0.00312926	L1	TRUE
Sniffles2.DEL.B64MD	chr14	67398557	-40	Methylation	chr14_9_4224	-0.33226	0.0945198	0.00023886	0.0178661	6.32757e-06		FALSE
Sniffles2.DEL.B65MD	chr14	67399613	-40	Methylation	chr14_9_4224	-0.290437	0.0864739	0.00042032	0.0283347	1.50876e-05		FALSE
Sniffles2.INS.B2CMD	chr14	66467729	320	Methylation	chr14_9_4249	-0.314207	0.0945317	0.00047518	0.0312702	0.00127441		FALSE
Sniffles2.INS.B37MD	chr14	66629174	72	Methylation	chr14_9_4249	-0.30486	0.0824187	0.00011978	0.00998167	0.000614516		FALSE
Sniffles2.DEL.B45MD	chr14	66961918	-32	Methylation	chr14_9_4249	-0.321315	0.101897	0.00085355	0.0491161	0.00043024		FALSE
Sniffles2.DEL.B64MD	chr14	67398557	-40	Methylation	chr14_9_4249	-0.364521	0.0967437	9.1732e-05	0.00792163	0.00391077		FALSE
Sniffles2.DEL.B7DMD	chr14	67910288	-152	Methylation	chr14_9_4320	0.279559	0.0676843	2.10948e-05	0.00218652	0.00629351		FALSE
Sniffles2.INS.B81MD	chr14	68072063	82	Methylation	chr14_9_4320	0.295024	0.0685162	9.93488e-06	0.00111775	0.00700266		FALSE
Sniffles2.DEL.B98MD	chr14	68456888	-31	Methylation	chr14_9_4350	0.455484	0.0803485	1.19175e-08	2.26217e-06	0.00749859		FALSE
Sniffles2.INS.B9AMD	chr14	68641562	318	Methylation	chr14_9_4366	0.292719	0.0708342	2.09076e-05	0.002169	0.000181452		FALSE
Sniffles2.INS.B9BMD	chr14	68643069	79	Methylation	chr14_9_4366	0.284246	0.0694673	2.47892e-05	0.0025224	0.00017653		FALSE
Sniffles2.INS.BB5MD	chr14	69028191	4033	Methylation	chr14_9_4439	-0.303361	0.0441463	9.26354e-12	2.59666e-09	0.00257529		FALSE
Sniffles2.INS.BD1MD	chr14	69498617	32	Methylation	chr14_9_4500	0.390017	0.123356	0.00082975	0.0481365	0.00270186		FALSE
Sniffles2.INS.BEDMD	chr14	70113004	31	Methylation	chr14_9_4584	0.379389	0.0687686	2.71938e-08	4.90608e-06	0		FALSE
Sniffles2.DEL.BF7MD	chr14	70221116	-1621	Methylation	chr14_9_4589	-1.40159	0.0864092	1.69844e-48	4.56834e-45	1.51017e-07		FALSE
Sniffles2.DEL.BF8MD	chr14	70223336	-188	Methylation	chr14_9_4589	0.799048	0.0471483	6.17068e-52	1.9177e-48	1.13328e-08		FALSE
Sniffles2.INS.BF3MD	chr14	70254955	37	Methylation	chr14_9_4589	-0.296857	0.068094	7.85631e-06	0.00090572	0		FALSE
Sniffles2.DEL.BF9MD	chr14	70254984	-36	Methylation	chr14_9_4589	0.295073	0.0905818	0.00059854	0.0374882	0		FALSE
Sniffles2.INS.BF4MD	chr14	70265351	34	Methylation	chr14_9_4589	0.69178	0.0557148	1.7163e-31	2.03531e-28	3.27516e-14		FALSE
Sniffles2.DEL.BFDMD	chr14	70331743	-72	Methylation	chr14_9_4589	0.246187	0.0760212	0.00063925	0.0394399	0		FALSE
Sniffles2.INS.BFFMD	chr14	70397985	57	Methylation	chr14_9_4589	0.470083	0.0582302	2.384e-15	9.37495e-13	3.19744e-13		FALSE
Sniffles2.DEL.C06MD	chr14	70477838	-45	Methylation	chr14_9_4589	-0.340068	0.0856467	4.08952e-05	0.00392412	1.11022e-16		FALSE
Sniffles2.DEL.BF7MD	chr14	70221116	-1621	Methylation	chr14_9_4593	-0.33027	0.100856	0.00056407	0.0357764	0.00595467		FALSE
Sniffles2.INS.BF3MD	chr14	70254955	37	Methylation	chr14_9_4593	0.551222	0.0621639	5.97222e-18	2.91083e-15	0.999962	L1	TRUE
Sniffles2.DEL.C06MD	chr14	70477838	-45	Methylation	chr14_9_4593	0.294487	0.0828507	0.00020666	0.0158239	2.43243e-05		FALSE
Sniffles2.INS.BF4MD	chr14	70265351	34	Methylation	chr14_9_4617	0.229591	0.0581787	4.51259e-05	0.00427702	0.00157417		FALSE
Sniffles2.INS.BFFMD	chr14	70397985	57	Methylation	chr14_9_4617	0.218619	0.0566893	6.4709e-05	0.00586008	0.001524		FALSE
Sniffles2.INS.C1AMD	chr14	70813576	129	Methylation	chr14_9_4638	-0.240056	0.0687192	0.00025881	0.0190814	0		FALSE
Sniffles2.INS.C2FMD	chr14	71167809	135	Methylation	chr14_9_4663	0.258003	0.0709819	0.00015289	0.0122931	0.00289437		FALSE
Sniffles2.DEL.C27MD	chr14	70971111	-333	Methylation	chr14_9_4669	-0.294549	0.0645248	3.11929e-06	0.00039303	1.60548e-07		FALSE
Sniffles2.DEL.C2AMD	chr14	71006103	-36	Methylation	chr14_9_4669	0.28107	0.0840781	0.00044417	0.0296275	2.51753e-07		FALSE
Sniffles2.DEL.C2CMD	chr14	71068636	-182	Methylation	chr14_9_4669	0.344639	0.105102	0.00055559	0.0353549	6.62779e-08		FALSE
Sniffles2.INS.C23MD	chr14	70910065	43	Methylation	chr14_9_4690	-0.296032	0.0680996	8.29675e-06	0.00095119	0.000329296		FALSE
Sniffles2.DEL.C27MD	chr14	70971111	-333	Methylation	chr14_9_4690	-0.353971	0.0648619	3.74061e-08	6.61692e-06	0.00173294		FALSE
Sniffles2.INS.C29MD	chr14	71013558	329	Methylation	chr14_9_4690	-0.539924	0.0741655	6.19182e-13	1.94999e-10	4.85083e-05		FALSE
Sniffles2.INS.C2FMD	chr14	71167809	135	Methylation	chr14_9_4690	-0.658675	0.068287	1.13706e-20	6.71586e-18	0.351312	L1	TRUE
Sniffles2.INS.C29MD	chr14	71013558	329	Methylation	chr14_9_4692	0.330338	0.0766962	9.88664e-06	0.00111265	0.00256082		FALSE
Sniffles2.INS.C2FMD	chr14	71167809	135	Methylation	chr14_9_4692	0.340939	0.0728015	1.80365e-06	0.00023865	0.00928521		FALSE
Sniffles2.DEL.C35MD	chr14	71223241	-220	Methylation	chr14_9_4692	-0.436622	0.122977	0.00020982	0.0160308	0.0268106		FALSE
Sniffles2.INS.C4BMD	chr14	71819234	37	Methylation	chr14_9_4755	0.312712	0.077023	2.83096e-05	0.00283974	5.88711e-11		FALSE
Sniffles2.INS.C4CMD	chr14	71866992	2114	Methylation	chr14_9_4755	0.854966	0.186791	2.9514e-06	0.00037375	2.28828e-12		FALSE
Sniffles2.INS.C4FMD	chr14	71906792	33	Methylation	chr14_9_4766	-0.208079	0.0635236	0.00056216	0.0356806	0		FALSE
Sniffles2.DEL.C58MD	chr14	72024077	-50	Methylation	chr14_9_4770	-0.482722	0.0490912	2.38683e-21	1.48658e-18	0.00187098		FALSE
Sniffles2.INS.C73MD	chr14	72884941	32	Methylation	chr14_9_4856	-0.250196	0.0635228	4.65296e-05	0.00439389	0		FALSE
Sniffles2.INS.C7BMD	chr14	73023294	42	Methylation	chr14_9_4856	0.304124	0.0812643	0.00010126	0.00863334	0		FALSE
Sniffles2.DEL.C8CMD	chr14	73184288	-75	Methylation	chr14_9_4856	0.222011	0.0683162	0.00061475	0.0382631	0		FALSE
Sniffles2.INS.CB6MD	chr14	73546925	187	Methylation	chr14_9_4856	0.231614	0.050803	3.37892e-06	0.00042254	0		FALSE
Sniffles2.INS.C7BMD	chr14	73023294	42	Methylation	chr14_9_4874	0.293565	0.0826782	0.00020952	0.0160103	0.0013788		FALSE
Sniffles2.INS.C87MD	chr14	73184296	42	Methylation	chr14_9_4874	0.500523	0.0716008	4.20396e-12	1.22086e-09	0.00286861		FALSE
Sniffles2.DEL.C93MD	chr14	73212089	-35	Methylation	chr14_9_4874	-0.606692	0.158068	6.9575e-05	0.00624245	0.00276805		FALSE
Sniffles2.INS.C8EMD	chr14	73236946	59	Methylation	chr14_9_4874	0.527347	0.0918804	8.0591e-09	1.56941e-06	0.00159777		FALSE
Sniffles2.DEL.C7EMD	chr14	73023304	-52	Methylation	chr14_9_4940	-0.247893	0.0586929	1.41876e-05	0.00153694	0.00552326		FALSE
Sniffles2.INS.C9FMD	chr14	73353585	135	Methylation	chr14_9_4940	0.259723	0.0602973	9.87431e-06	0.00111159	0.00942195		FALSE
Sniffles2.DEL.C81MD	chr14	73060134	-5091	Methylation	chr14_9_4960	0.44674	0.125493	0.00020245	0.0155581	5.5705e-05		FALSE
Sniffles2.DEL.C82MD	chr14	73079058	-1157	Methylation	chr14_9_4960	0.466515	0.100482	2.17914e-06	0.00028378	5.9314e-05		FALSE
Sniffles2.DEL.C8AMD	chr14	73103933	-32	Methylation	chr14_9_4960	0.26781	0.0751681	0.00020026	0.0154196	5.3981e-05		FALSE
Sniffles2.INS.C9DMD	chr14	73332740	1269	Methylation	chr14_9_4960	0.3611	0.0485173	2.05239e-13	6.7533e-11	0.000201686		FALSE
Sniffles2.DEL.CA5MD	chr14	73352472	-32	Methylation	chr14_9_4960	-0.240769	0.0591296	2.69492e-05	0.00271885	0.000778965		FALSE
Sniffles2.INS.C9FMD	chr14	73353585	135	Methylation	chr14_9_4960	0.252711	0.0605017	1.73205e-05	0.00183377	5.95277e-05		FALSE
Sniffles2.DEL.CBAMD	chr14	73515979	-472	Methylation	chr14_9_4960	0.20143	0.0533186	8.82022e-05	0.00766099	0.000193955		FALSE
Sniffles2.DEL.C7EMD	chr14	73023304	-52	Methylation	chr14_9_4976	0.273118	0.0647356	1.44693e-05	0.00156394	0.00113662		FALSE
Sniffles2.INS.C9DMD	chr14	73332740	1269	Methylation	chr14_9_4976	-0.470649	0.0521444	1.71921e-18	8.70748e-16	0.00114245		FALSE
Sniffles2.INS.C9FMD	chr14	73353585	135	Methylation	chr14_9_4976	-0.425573	0.0651048	7.50329e-11	1.89524e-08	0.000981231		FALSE
Sniffles2.DEL.CBAMD	chr14	73515979	-472	Methylation	chr14_9_4976	-0.692322	0.0510926	2.33456e-36	3.6332e-33	0.00215872		FALSE
Sniffles2.INS.CB1MD	chr14	73533505	2226	Methylation	chr14_9_4976	-0.956576	0.0372509	1.96644e-93	3.00341e-89	1	L1	TRUE
Sniffles2.DEL.CBDMD	chr14	73535466	-32	Methylation	chr14_9_4976	-0.532887	0.144221	0.00012485	0.0103482	0.00135704		FALSE
Sniffles2.INS.CB3MD	chr14	73535547	1407	Methylation	chr14_9_4976	-0.962442	0.0434231	9.46179e-75	7.22565e-71	0.00130506		FALSE
Sniffles2.INS.CB4MD	chr14	73535997	730	Methylation	chr14_9_4976	-0.954931	0.0450544	3.68753e-70	2.30614e-66	0.00122686		FALSE
Sniffles2.DEL.CBCMD	chr14	73536985	-135	Methylation	chr14_9_4976	-0.946938	0.0455506	2.36623e-68	1.38572e-64	0.00108865		FALSE
Sniffles2.INS.CB5MD	chr14	73537349	114	Methylation	chr14_9_4976	-0.945764	0.0455805	4.7315e-68	2.74445e-64	0.00111154		FALSE
Sniffles2.INS.CB6MD	chr14	73546925	187	Methylation	chr14_9_4976	-0.354889	0.0446992	9.45318e-15	3.52193e-12	0.00142581		FALSE
Sniffles2.INS.CB8MD	chr14	73556006	32	Methylation	chr14_9_4976	-0.868004	0.156101	2.48106e-08	4.4948e-06	0.000985001		FALSE
Sniffles2.INS.CB7MD	chr14	73557103	313	Methylation	chr14_9_4976	-0.850171	0.0377684	8.1207e-79	7.21695e-75	0.0210056		FALSE
Sniffles2.INS.CC7MD	chr14	73719829	319	Methylation	chr14_9_4976	-0.42839	0.0592843	8.87299e-13	2.75104e-10	0.00118082		FALSE
Sniffles2.INS.CB3MD	chr14	73535547	1407	Methylation	chr14_9_4977	-0.418449	0.0514077	1.89553e-15	7.53105e-13	0.0121612		FALSE
Sniffles2.INS.CB4MD	chr14	73535997	730	Methylation	chr14_9_4977	-0.462071	0.0510203	1.99028e-18	1.00369e-15	0.0690046	L1	TRUE
Sniffles2.DEL.CBCMD	chr14	73536985	-135	Methylation	chr14_9_4977	-0.450699	0.051596	2.3161e-17	1.07869e-14	0.209136	L1	TRUE
Sniffles2.INS.CB5MD	chr14	73537349	114	Methylation	chr14_9_4977	-0.464349	0.0514136	2.43175e-18	1.21763e-15	0.714055	L1	TRUE
Sniffles2.INS.CB6MD	chr14	73546925	187	Methylation	chr14_9_4977	-0.170466	0.0414006	2.30867e-05	0.00236899	0.00155051		FALSE
Sniffles2.DEL.C82MD	chr14	73079058	-1157	Methylation	chr14_9_4978	-0.426918	0.113325	9.19858e-05	0.00793993	0.00120775		FALSE
Sniffles2.INS.C9DMD	chr14	73332740	1269	Methylation	chr14_9_4978	-0.486258	0.0530831	5.91156e-19	3.10052e-16	0.0018285		FALSE
Sniffles2.INS.C9FMD	chr14	73353585	135	Methylation	chr14_9_4978	-0.238585	0.0682708	0.00025752	0.0190049	0.00231298		FALSE
Sniffles2.DEL.CBAMD	chr14	73515979	-472	Methylation	chr14_9_4978	-0.587216	0.0548657	1.32549e-24	1.02616e-21	0.00128382		FALSE
Sniffles2.INS.CB1MD	chr14	73533505	2226	Methylation	chr14_9_4978	-0.864752	0.0429217	1.05776e-66	5.81367e-63	0.985686	L1	TRUE
Sniffles2.DEL.CBDMD	chr14	73535466	-32	Methylation	chr14_9_4978	-0.547171	0.144376	8.66243e-05	0.00754421	0.00113822		FALSE
Sniffles2.INS.CB3MD	chr14	73535547	1407	Methylation	chr14_9_4978	-0.982153	0.0447308	8.70608e-74	6.34561e-70	0.0188131		FALSE
Sniffles2.INS.CB4MD	chr14	73535997	730	Methylation	chr14_9_4978	-0.995029	0.0454681	2.33577e-73	1.67437e-69	0.00620604		FALSE
Sniffles2.DEL.CBCMD	chr14	73536985	-135	Methylation	chr14_9_4978	-0.997612	0.0446201	1.19161e-75	9.45635e-72	0.00609192		FALSE
Sniffles2.INS.CB5MD	chr14	73537349	114	Methylation	chr14_9_4978	-0.988151	0.0445554	1.12632e-74	8.537e-71	0.00478914		FALSE
Sniffles2.INS.CB8MD	chr14	73556006	32	Methylation	chr14_9_4978	-0.845502	0.158888	8.64885e-08	1.44889e-05	0.00113779		FALSE
Sniffles2.INS.CB7MD	chr14	73557103	313	Methylation	chr14_9_4978	-0.718061	0.0435984	1.61559e-49	4.57633e-46	0.0044146		FALSE
Sniffles2.INS.CC7MD	chr14	73719829	319	Methylation	chr14_9_4978	-0.372053	0.0612926	1.23015e-09	2.67619e-07	0.00116837		FALSE
Sniffles2.DEL.CBAMD	chr14	73515979	-472	Methylation	chr14_9_4979	0.272232	0.0587717	2.28885e-06	0.00029665	1.11966e-12		FALSE
Sniffles2.INS.CB1MD	chr14	73533505	2226	Methylation	chr14_9_4979	0.525353	0.0524915	6.673e-22	4.32633e-19	0.995909	L1	TRUE
Sniffles2.INS.CB3MD	chr14	73535547	1407	Methylation	chr14_9_4979	0.580435	0.05937	6.31871e-21	3.81658e-18	0.000991376		FALSE
Sniffles2.INS.CB4MD	chr14	73535997	730	Methylation	chr14_9_4979	0.579013	0.0604126	3.05778e-20	1.75124e-17	0.000517003		FALSE
Sniffles2.DEL.CBCMD	chr14	73536985	-135	Methylation	chr14_9_4979	0.589083	0.06046	8.28662e-21	4.95306e-18	0.000821273		FALSE
Sniffles2.INS.CB5MD	chr14	73537349	114	Methylation	chr14_9_4979	0.588728	0.0604745	9.08923e-21	5.41575e-18	0.00162927		FALSE
Sniffles2.INS.CB7MD	chr14	73557103	313	Methylation	chr14_9_4979	0.42542	0.0504447	1.72068e-16	7.4245e-14	0.000118763		FALSE
Sniffles2.INS.C9DMD	chr14	73332740	1269	Methylation	chr14_9_4980	-0.35453	0.0511046	5.94822e-12	1.69756e-09	0		FALSE
Sniffles2.INS.C9FMD	chr14	73353585	135	Methylation	chr14_9_4980	-0.292287	0.0632666	2.42193e-06	0.00031239	0		FALSE
Sniffles2.DEL.CBAMD	chr14	73515979	-472	Methylation	chr14_9_4980	-0.387783	0.0539965	1.19321e-12	3.65884e-10	0		FALSE
Sniffles2.INS.CB1MD	chr14	73533505	2226	Methylation	chr14_9_4980	-0.712681	0.0421829	3.24395e-51	9.76203e-48	0.0500051	L1	TRUE
Sniffles2.INS.CB3MD	chr14	73535547	1407	Methylation	chr14_9_4980	-0.669874	0.0456457	1.57829e-40	2.99627e-37	9.99201e-16		FALSE
Sniffles2.INS.CB4MD	chr14	73535997	730	Methylation	chr14_9_4980	-0.667733	0.0463636	2.57893e-39	4.58385e-36	0		FALSE
Sniffles2.DEL.CBCMD	chr14	73536985	-135	Methylation	chr14_9_4980	-0.661307	0.0457007	1.22629e-39	2.21329e-36	0		FALSE
Sniffles2.INS.CB5MD	chr14	73537349	114	Methylation	chr14_9_4980	-0.669823	0.0455404	1.25662e-40	2.39459e-37	0		FALSE
Sniffles2.INS.CB6MD	chr14	73546925	187	Methylation	chr14_9_4980	-0.252054	0.0404721	5.76705e-10	1.30691e-07	0		FALSE
Sniffles2.INS.CB8MD	chr14	73556006	32	Methylation	chr14_9_4980	-0.811807	0.142906	1.30288e-08	2.45961e-06	0		FALSE
Sniffles2.INS.CB7MD	chr14	73557103	313	Methylation	chr14_9_4980	-0.666117	0.0413369	7.4366e-48	1.95695e-44	0.94999	L1	TRUE
Sniffles2.INS.CC7MD	chr14	73719829	319	Methylation	chr14_9_4980	-0.309131	0.0576808	6.27794e-08	1.07596e-05	0		FALSE
Sniffles2.DEL.C82MD	chr14	73079058	-1157	Methylation	chr14_9_4981	-0.338787	0.107136	0.00082858	0.0480881	0.00110702		FALSE
Sniffles2.INS.C9DMD	chr14	73332740	1269	Methylation	chr14_9_4981	-0.378755	0.0510011	2.29437e-13	7.51209e-11	0.000893432		FALSE
Sniffles2.INS.C9FMD	chr14	73353585	135	Methylation	chr14_9_4981	-0.330061	0.063141	1.24642e-07	2.03523e-05	0.00101839		FALSE
Sniffles2.DEL.CBAMD	chr14	73515979	-472	Methylation	chr14_9_4981	-0.543217	0.0515824	6.01548e-24	4.46263e-21	0.000939518		FALSE
Sniffles2.INS.CB1MD	chr14	73533505	2226	Methylation	chr14_9_4981	-0.805279	0.0378734	4.30172e-72	2.86096e-68	0.999953	L2	TRUE
Sniffles2.DEL.CBDMD	chr14	73535466	-32	Methylation	chr14_9_4981	-0.428529	0.125203	0.00034114	0.023949	0.0021807		FALSE
Sniffles2.INS.CB3MD	chr14	73535547	1407	Methylation	chr14_9_4981	-0.744074	0.0434316	1.75898e-51	5.32492e-48	0.000894131		FALSE
Sniffles2.INS.CB4MD	chr14	73535997	730	Methylation	chr14_9_4981	-0.762562	0.0438979	1.60124e-52	5.10683e-49	0.000898771		FALSE
Sniffles2.DEL.CBCMD	chr14	73536985	-135	Methylation	chr14_9_4981	-0.758957	0.0442415	1.38595e-51	4.20823e-48	0.000894399		FALSE
Sniffles2.INS.CB5MD	chr14	73537349	114	Methylation	chr14_9_4981	-0.755697	0.0443332	5.07278e-51	1.51455e-47	0.000893426		FALSE
Sniffles2.INS.CB6MD	chr14	73546925	187	Methylation	chr14_9_4981	-0.230467	0.0399814	7.97006e-09	1.55383e-06	0.00125174		FALSE
Sniffles2.INS.CB8MD	chr14	73556006	32	Methylation	chr14_9_4981	-0.910107	0.137926	6.69173e-11	1.70171e-08	0.000894364		FALSE
Sniffles2.INS.CB7MD	chr14	73557103	313	Methylation	chr14_9_4981	-0.806554	0.0349319	1.14337e-81	1.09626e-77	1	L1	TRUE
Sniffles2.INS.CC7MD	chr14	73719829	319	Methylation	chr14_9_4981	-0.375009	0.0571421	6.37807e-11	1.62616e-08	0.000978969		FALSE
Sniffles2.DEL.CA5MD	chr14	73352472	-32	Methylation	chr14_9_4986	-0.224685	0.0639826	0.00024204	0.018058	0		FALSE
Sniffles2.INS.C9FMD	chr14	73353585	135	Methylation	chr14_9_4986	-0.297117	0.0648645	2.90379e-06	0.00036817	0		FALSE
Sniffles2.INS.CB3MD	chr14	73535547	1407	Methylation	chr14_9_4986	0.206294	0.0605898	0.0003603	0.0250458	0		FALSE
Sniffles2.INS.CB4MD	chr14	73535997	730	Methylation	chr14_9_4986	0.209682	0.0616336	0.00036392	0.0252438	0		FALSE
Sniffles2.DEL.CBCMD	chr14	73536985	-135	Methylation	chr14_9_4986	0.210496	0.0618556	0.00036255	0.0251681	0		FALSE
Sniffles2.INS.CB5MD	chr14	73537349	114	Methylation	chr14_9_4986	0.208367	0.0618339	0.00040822	0.0276769	0		FALSE
Sniffles2.INS.CB6MD	chr14	73546925	187	Methylation	chr14_9_4986	-0.290892	0.0495304	4.36937e-09	8.8276e-07	0		FALSE
Sniffles2.INS.CB7MD	chr14	73557103	313	Methylation	chr14_9_4986	0.183487	0.0509271	0.00017268	0.0136209	0		FALSE
Sniffles2.INS.CA7MD	chr14	73440279	36	Methylation	chr14_9_4998	0.418742	0.124402	0.00040938	0.0277427	0.00200735		FALSE
Sniffles2.DEL.D03MD	chr14	74385856	-89	Methylation	chr14_9_5022	-0.592137	0.183834	0.00067851	0.0412974	0.000579957		FALSE
Sniffles2.INS.CCFMD	chr14	73817742	36	Methylation	chr14_9_5027	-0.188532	0.0589127	0.00072853	0.0436139	0		FALSE
Sniffles2.DEL.CD5MD	chr14	73821522	-169	Methylation	chr14_9_5039	0.26709	0.0818937	0.00059048	0.0370865	0.00443148		FALSE
Sniffles2.INS.CEAMD	chr14	74182506	34	Methylation	chr14_9_5039	0.287835	0.0856436	0.00041709	0.0281642	0.00355609		FALSE
Sniffles2.INS.CD0MD	chr14	73820163	54	Methylation	chr14_9_5090	0.411561	0.115215	0.00019351	0.0149964	0.00177299		FALSE
Sniffles2.DEL.CF3MD	chr14	74232808	-39	Methylation	chr14_9_5090	0.564785	0.153369	0.0001275	0.0105324	0.00172215		FALSE
Sniffles2.INS.CF0MD	chr14	74244907	37	Methylation	chr14_9_5090	-0.763394	0.0672662	3.91887e-27	3.5683e-24	0.00337706		FALSE
Sniffles2.INS.CF0MD	chr14	74244907	37	Methylation	chr14_9_5092	-0.237252	0.06059	5.10539e-05	0.00476487	0.0010684		FALSE
Sniffles2.INS.CC1MD	chr14	73648404	34	Methylation	chr14_9_5111	0.200998	0.0594751	0.00039025	0.0266973	0		FALSE
Sniffles2.INS.D07MD	chr14	74475442	318	Methylation	chr14_9_5128	-0.426213	0.0705946	1.48674e-09	3.20276e-07	2.23812e-05		FALSE
Sniffles2.INS.CEAMD	chr14	74182506	34	Methylation	chr14_9_5151	0.260941	0.077134	0.00038558	0.0264414	0.00320857		FALSE
Sniffles2.INS.D2FMD	chr14	75171708	39	Methylation	chr14_9_5201	-0.228411	0.0535534	1.18618e-05	0.00130957	0.00197043		FALSE
Sniffles2.INS.D0AMD	chr14	74540796	66	Methylation	chr14_9_5212	-0.198957	0.0605597	0.00054378	0.0347626	1.08397e-07		FALSE
Sniffles2.DEL.D28MD	chr14	74995345	-317	Methylation	chr14_9_5252	-0.317855	0.0542014	4.00389e-09	8.1319e-07	3.89687e-05		FALSE
Sniffles2.INS.D29MD	chr14	75032864	322	Methylation	chr14_9_5252	0.34956	0.0517363	1.89182e-11	5.12248e-09	0.000593414		FALSE
Sniffles2.INS.D2FMD	chr14	75171708	39	Methylation	chr14_9_5252	-0.392538	0.0515462	6.21578e-14	2.14904e-11	0.0746385	L1	TRUE
Sniffles2.INS.D3CMD	chr14	75308518	35	Methylation	chr14_9_5290	0.296475	0.0896166	0.00050181	0.0326422	5.84444e-12		FALSE
Sniffles2.INS.D50MD	chr14	75547206	36	Methylation	chr14_9_5315	0.195144	0.0620115	0.00087217	0.049934	0.00110408		FALSE
Sniffles2.DEL.D75MD	chr14	76287158	-65	Methylation	chr14_9_5402	-0.44041	0.064829	1.49685e-11	4.10162e-09	0.00149294		FALSE
Sniffles2.INS.D78MD	chr14	76333369	79	Methylation	chr14_9_5402	0.251379	0.0789792	0.00077262	0.0455961	0.00168746		FALSE
Sniffles2.DEL.D7DMD	chr14	76347432	-433	Methylation	chr14_9_5418	-0.255393	0.0587737	8.35852e-06	0.00095744	1.81078e-05		FALSE
Sniffles2.DEL.D7FMD	chr14	76358332	-57	Methylation	chr14_9_5418	-0.266649	0.0657159	2.8598e-05	0.00286441	6.14408e-05		FALSE
Sniffles2.DEL.D9AMD	chr14	76609724	-33	Methylation	chr14_9_5450	0.345738	0.0880439	4.88134e-05	0.00457995	1.93318e-06		FALSE
Sniffles2.INS.D99MD	chr14	76649886	318	Methylation	chr14_9_5450	0.216685	0.0624515	0.00028211	0.0205015	1.73892e-06		FALSE
Sniffles2.INS.D9DMD	chr14	76750494	40	Methylation	chr14_9_5450	-0.197608	0.0583409	0.00037977	0.0261307	1.41866e-06		FALSE
Sniffles2.DEL.DACMD	chr14	76821692	-58	Methylation	chr14_9_5477	-0.541898	0.0887155	9.8479e-10	2.16845e-07	0.00565384		FALSE
Sniffles2.DEL.DAFMD	chr14	76869067	-38	Methylation	chr14_9_5496	-0.320678	0.0580829	2.66182e-08	4.80679e-06	0.00186872		FALSE
Sniffles2.DEL.DB7MD	chr14	76906359	-61	Methylation	chr14_9_5504	0.457202	0.0775769	3.40066e-09	6.97855e-07	0.0312389	L1	TRUE
Sniffles2.DEL.DDDMD	chr14	77372939	-31	Methylation	chr14_9_5590	0.332676	0.097535	0.00034896	0.0244023	1.38256e-05		FALSE
Sniffles2.INS.DE0MD	chr14	77460459	315	Methylation	chr14_9_5631	0.192741	0.0562026	0.00032648	0.0231132	0.00263411		FALSE
Sniffles2.INS.E28MD	chr14	78516353	332	Methylation	chr14_9_5631	-0.162764	0.0505059	0.00067474	0.0411311	0.000284046		FALSE
Sniffles2.INS.DEAMD	chr14	77569850	135	Methylation	chr14_9_5636	-0.302278	0.0610337	4.95116e-07	7.29554e-05	0.00304941		FALSE
Sniffles2.INS.DEBMD	chr14	77577182	321	Methylation	chr14_9_5638	-0.310146	0.0916518	0.00038431	0.0263714	0.00217816		FALSE
Sniffles2.DEL.DF4MD	chr14	77648659	-47	Methylation	chr14_9_5638	-0.218085	0.0646701	0.00040046	0.0272564	0.0022858		FALSE
Sniffles2.INS.DEAMD	chr14	77569850	135	Methylation	chr14_9_5647	-0.200136	0.063016	0.00079084	0.0464066	3.25741e-05		FALSE
Sniffles2.INS.DF9MD	chr14	77797008	323	Methylation	chr14_9_5649	0.41323	0.104635	4.45784e-05	0.00423119	6.44019e-10		FALSE
Sniffles2.INS.E12MD	chr14	78127644	52	Methylation	chr14_9_5711	-0.183257	0.0554478	0.00050742	0.0329246	0.00457129		FALSE
Sniffles2.DEL.DF4MD	chr14	77648659	-47	Methylation	chr14_9_5751	-0.22376	0.054886	2.63956e-05	0.00266861	0.00434163		FALSE
Sniffles2.DEL.E6EMD	chr14	79713510	-31	Methylation	chr14_9_5834	-0.570394	0.156093	0.00014211	0.011555	0.00287365		FALSE
Sniffles2.DEL.E70MD	chr14	79740711	-38	Methylation	chr14_9_5834	0.227831	0.0593012	6.85622e-05	0.00615984	0.00209046		FALSE
Sniffles2.INS.E6BMD	chr14	79763409	50	Methylation	chr14_9_5834	-0.510739	0.0511054	6.21054e-22	4.03512e-19	0.0105211	L1	TRUE
Sniffles2.INS.E6BMD	chr14	79763409	50	Methylation	chr14_9_5839	-0.159742	0.0502908	0.00078982	0.0463575	3.59035e-10		FALSE
Sniffles2.DEL.E75MD	chr14	79845737	-68	Methylation	chr14_9_5846	-0.252475	0.0650877	5.91598e-05	0.00541857	6.9874e-05		FALSE
Sniffles2.DEL.F63MD	chr14	83936188	-40	Methylation	chr14_9_6126	-0.303932	0.0602559	3.15246e-07	4.80954e-05	0.00333217		FALSE
Sniffles2.INS.F5CMD	chr14	83952958	32	Methylation	chr14_9_6126	-0.250644	0.061354	2.54811e-05	0.00258553	0.00136665		FALSE
Sniffles2.DEL.FC2MD	chr14	85453391	-32	Methylation	chr14_9_6218	-0.268852	0.0817039	0.00053372	0.0342533	5.21805e-15		FALSE
Sniffles2.INS.F98MD	chr14	84845201	58	Methylation	chr14_9_6227	0.292509	0.0877509	0.00045958	0.0304351	0.00293182		FALSE
Sniffles2.INS.FCAMD	chr14	85615722	179	Methylation	chr14_9_6239	0.384105	0.0541133	2.07458e-12	6.21166e-10	0.0025457		FALSE
Sniffles2.INS.FCBMD	chr14	85631113	32	Methylation	chr14_9_6239	-0.26183	0.0704172	0.00011117	0.00936071	6.8671e-07		FALSE
Sniffles2.DEL.FD4MD	chr14	85665696	-49	Methylation	chr14_9_6239	0.424644	0.054101	1.19583e-14	4.41144e-12	0.274643	L1	TRUE
Sniffles2.DEL.1011MD	chr14	86375608	-36	Methylation	chr14_9_6297	-0.444986	0.0575793	2.81672e-14	1.00506e-11	6.90589e-10		FALSE
Sniffles2.INS.100DMD	chr14	86375610	362	Methylation	chr14_9_6297	0.443772	0.0619346	1.33432e-12	4.07305e-10	7.0456e-08		FALSE
Sniffles2.DEL.1018MD	chr14	86410737	-36	Methylation	chr14_9_6297	-1.35577	0.0789715	5.25896e-53	1.71135e-49	1.63589e-09		FALSE
Sniffles2.INS.1013MD	chr14	86430412	1001	Methylation	chr14_9_6297	-1.30038	0.0700699	1.01687e-59	4.34083e-56	3.68121e-10		FALSE
Sniffles2.INS.1014MD	chr14	86443345	106	Methylation	chr14_9_6297	-0.466436	0.0817979	9.90259e-09	1.90372e-06	4.34608e-08		FALSE
Sniffles2.DEL.101AMD	chr14	86443911	-39	Methylation	chr14_9_6297	-0.49828	0.074039	2.23888e-11	6.00976e-09	4.81437e-12		FALSE
Sniffles2.DEL.101BMD	chr14	86451779	-33	Methylation	chr14_9_6297	-0.256937	0.0809168	0.00079255	0.0464869	1.43855e-11		FALSE
Sniffles2.DEL.101CMD	chr14	86465503	-100	Methylation	chr14_9_6297	-0.673754	0.0658915	8.55722e-23	5.86575e-20	7.28301e-10		FALSE
Sniffles2.INS.1016MD	chr14	86475868	54	Methylation	chr14_9_6297	-0.326722	0.0573215	1.00386e-08	1.92862e-06	5.79719e-08		FALSE
Sniffles2.DEL.1053MD	chr14	87655978	-48	Methylation	chr14_9_6334	-0.316846	0.0965602	0.00055127	0.0351361	0.00345498		FALSE
Sniffles2.DEL.1061MD	chr14	87924266	-51	Methylation	chr14_9_6400	-0.27976	0.0818685	0.00034105	0.0239453	0.00192592		FALSE
Sniffles2.INS.1087MD	chr14	88796836	786	Methylation	chr14_9_6487	0.701797	0.203021	0.00029568	0.0213129	0.000386041		FALSE
Sniffles2.DEL.1097MD	chr14	88942485	-250	Methylation	chr14_9_6487	-0.218759	0.0597278	0.00013757	0.0112357	0.000525341		FALSE
Sniffles2.INS.1095MD	chr14	88946442	42	Methylation	chr14_9_6487	-0.41574	0.0797912	1.35914e-07	2.20541e-05	0.00672785		FALSE
Sniffles2.DEL.10BDMD	chr14	89362326	-90	Methylation	chr14_9_6512	0.419901	0.121554	0.00029814	0.0214595	0.00404265		FALSE
Sniffles2.INS.10D3MD	chr14	89725214	36	Methylation	chr14_9_6590	0.449438	0.0806219	1.99124e-08	3.65932e-06	0.0214891		FALSE
Sniffles2.INS.10D6MD	chr14	89788454	265	Methylation	chr14_9_6596	-0.276597	0.0695222	3.95719e-05	0.00381255	1.44569e-08		FALSE
Sniffles2.DEL.10E5MD	chr14	89910599	-32	Methylation	chr14_9_6613	0.570394	0.168396	0.00037965	0.0261244	0.00889633		FALSE
Sniffles2.DEL.1110MD	chr14	90525429	-92	Methylation	chr14_9_6712	-0.719413	0.169136	1.24743e-05	0.00137067	0.00299149		FALSE
Sniffles2.INS.111DMD	chr14	90797291	171	Methylation	chr14_9_6741	-0.44434	0.0569951	1.74305e-14	6.33406e-12	0.00263822		FALSE
Sniffles2.DEL.112CMD	chr14	91044347	-46	Methylation	chr14_9_6769	-0.325207	0.0632719	1.9466e-07	3.07941e-05	0.00169169		FALSE
Sniffles2.INS.1169MD	chr14	91800996	34	Methylation	chr14_9_6797	-0.175761	0.0552465	0.00077652	0.0457657	0		FALSE
Sniffles2.INS.1172MD	chr14	92120590	286	Methylation	chr14_9_6802	0.17979	0.054594	0.00052881	0.0339952	0		FALSE
Sniffles2.INS.1150MD	chr14	91546581	32	Methylation	chr14_9_6856	0.197647	0.0558456	0.00021862	0.016594	0.00289509		FALSE
Sniffles2.INS.1147MD	chr14	91401237	64	Methylation	chr14_9_6866	0.324449	0.0818789	4.22474e-05	0.00403629	0.0016933		FALSE
Sniffles2.INS.114DMD	chr14	91507641	53	Methylation	chr14_9_6866	0.578708	0.0608906	3.64834e-20	2.07538e-17	0.00155341		FALSE
Sniffles2.INS.1150MD	chr14	91546581	32	Methylation	chr14_9_6866	0.445523	0.0612387	6.38006e-13	2.00562e-10	0.00155593		FALSE
Sniffles2.INS.1169MD	chr14	91800996	34	Methylation	chr14_9_6910	0.259265	0.0637059	2.71859e-05	0.00273985	1.38131e-11		FALSE
Sniffles2.INS.119DMD	chr14	92547162	1011	Methylation	chr14_9_6944	0.182212	0.0518389	0.00023914	0.0178841	0.00965278		FALSE
Sniffles2.INS.119FMD	chr14	92547204	1834	Methylation	chr14_9_6944	-0.180354	0.0519195	0.00027814	0.0202596	0.00557345		FALSE
Sniffles2.INS.1183MD	chr14	92226609	36	Methylation	chr14_9_6961	-0.420937	0.0751335	1.71447e-08	3.17897e-06	0.0015419		FALSE
Sniffles2.INS.1183MD	chr14	92226609	36	Methylation	chr14_9_6962	-0.498874	0.0653537	5.50705e-14	1.91402e-11	1.00903e-05		FALSE
Sniffles2.DEL.117BMD	chr14	92173326	-94	Methylation	chr14_9_6986	0.220809	0.0656582	0.00041384	0.0279893	0.00170543		FALSE
Sniffles2.INS.118EMD	chr14	92393048	47	Methylation	chr14_9_6994	0.596688	0.0870497	1.01427e-11	2.82951e-09	0.00178715		FALSE
Sniffles2.DEL.1198MD	chr14	92474693	-46	Methylation	chr14_9_6994	-0.407131	0.0970991	1.61729e-05	0.0017255	0.00306075		FALSE
Sniffles2.INS.1158MD	chr14	91634737	3632	Methylation	chr14_9_7009	-0.258138	0.0811531	0.00077788	0.0458343	0.00428645		FALSE
Sniffles2.INS.1173MD	chr14	92153063	2594	Methylation	chr14_9_7009	-0.150996	0.0476774	0.00081559	0.0475179	0.00555715		FALSE
Sniffles2.INS.119DMD	chr14	92547162	1011	Methylation	chr14_9_7017	-0.168181	0.0475148	0.00021841	0.0165817	0.00710436		FALSE
Sniffles2.INS.119EMD	chr14	92547183	113	Methylation	chr14_9_7017	0.306278	0.0886872	0.0002993	0.0215252	0.00254976		FALSE
Sniffles2.INS.11A5MD	chr14	92639901	56	Methylation	chr14_9_7036	-0.270322	0.0683086	4.3134e-05	0.00410928	0.0806203		FALSE
Sniffles2.INS.11A5MD	chr14	92639901	56	Methylation	chr14_9_7037	-0.291797	0.0757687	6.6085e-05	0.00596656	0.043449		FALSE
Sniffles2.DEL.11BDMD	chr14	92919940	-33	Methylation	chr14_9_7037	-0.203976	0.0628755	0.00062678	0.0388395	0.0032809		FALSE
Sniffles2.DEL.11BDMD	chr14	92919940	-33	Methylation	chr14_9_7046	0.252442	0.0769112	0.00054937	0.0350471	0		FALSE
Sniffles2.DEL.11AFMD	chr14	92719266	-33	Methylation	chr14_9_7050	0.266981	0.0746584	0.00019064	0.0148079	0.00151578		FALSE
Sniffles2.INS.11B9MD	chr14	92911384	137	Methylation	chr14_9_7078	0.209593	0.0601633	0.000268	0.0196599	0.000663411		FALSE
Sniffles2.INS.11B9MD	chr14	92911384	137	Methylation	chr14_9_7082	0.256272	0.0596179	1.02574e-05	0.00115025	0.00875808		FALSE
Sniffles2.DEL.11CEMD	chr14	93146706	-58	Methylation	chr14_9_7139	0.466678	0.0596206	1.39512e-14	5.11498e-12	0		FALSE
Sniffles2.DEL.11D0MD	chr14	93159046	-107	Methylation	chr14_9_7139	-0.628647	0.0518112	2.54883e-30	2.8194e-27	9.78758e-07		FALSE
Sniffles2.INS.11CBMD	chr14	93159297	35	Methylation	chr14_9_7139	0.427866	0.0826389	1.60728e-07	2.57615e-05	0		FALSE
Sniffles2.INS.11D7MD	chr14	93364580	317	Methylation	chr14_9_7154	-0.258334	0.061595	1.61e-05	0.00171832	0.00294913		FALSE
Sniffles2.INS.11DFMD	chr14	93404494	32	Methylation	chr14_9_7154	-0.216243	0.0678009	0.00075579	0.0448614	0.00196501		FALSE
Sniffles2.DEL.11E7MD	chr14	93576984	-50	Methylation	chr14_9_7154	0.275684	0.0766264	0.00017575	0.0138288	0.00152449		FALSE
Sniffles2.INS.11D7MD	chr14	93364580	317	Methylation	chr14_9_7155	-0.226437	0.0614021	0.00012499	0.0103569	0.003989		FALSE
Sniffles2.DEL.11DAMD	chr14	93300735	-36	Methylation	chr14_9_7166	-0.344316	0.0829943	1.95184e-05	0.00204031	0.00190299		FALSE
Sniffles2.INS.11BAMD	chr14	92948906	33	Methylation	chr14_9_7224	0.251712	0.0661823	7.98632e-05	0.00703174	0		FALSE
Sniffles2.DEL.120AMD	chr14	94144407	-31	Methylation	chr14_9_7262	0.263479	0.0835208	0.00084975	0.0489535	0		FALSE
Sniffles2.INS.1258MD	chr14	95319924	35	Methylation	chr14_9_7439	-0.258226	0.0698853	0.00012157	0.0101112	4.57138e-05		FALSE
Sniffles2.DEL.125CMD	chr14	95366398	-38	Methylation	chr14_9_7439	0.73638	0.0671351	1.27619e-25	1.05261e-22	0.000464743		FALSE
Sniffles2.INS.1258MD	chr14	95319924	35	Methylation	chr14_9_7441	0.226159	0.0691722	0.00057427	0.0362931	4.00501e-05		FALSE
Sniffles2.DEL.125CMD	chr14	95366398	-38	Methylation	chr14_9_7441	-0.361301	0.0718317	3.38729e-07	5.13818e-05	3.53062e-05		FALSE
Sniffles2.DEL.1246MD	chr14	94981107	-35	Methylation	chr14_9_7443	0.469509	0.141118	0.00046975	0.0309773	1.6442e-11		FALSE
Sniffles2.DEL.125CMD	chr14	95366398	-38	Methylation	chr14_9_7446	0.319584	0.0741327	9.72761e-06	0.00109699	0.0010513		FALSE
Sniffles2.DEL.1265MD	chr14	95423650	-40	Methylation	chr14_9_7454	-0.367194	0.0680427	5.16268e-08	8.95832e-06	1.96492e-05		FALSE
Sniffles2.INS.1262MD	chr14	95429974	34	Methylation	chr14_9_7454	-0.621044	0.0841011	3.04567e-13	9.88783e-11	1.75446e-05		FALSE
Sniffles2.INS.1264MD	chr14	95488731	32	Methylation	chr14_9_7467	-0.38999	0.11364	0.00032361	0.0229468	0		FALSE
Sniffles2.INS.126BMD	chr14	95582590	805	Methylation	chr14_9_7476	0.217784	0.0573823	8.23723e-05	0.00722352	0.00231139		FALSE
Sniffles2.INS.126BMD	chr14	95582590	805	Methylation	chr14_9_7487	0.217267	0.0626075	0.00028145	0.0204608	7.09367e-05		FALSE
Sniffles2.DEL.127EMD	chr14	95927694	-227	Methylation	chr14_9_7532	-0.633564	0.0523387	3.33779e-30	3.65844e-27	0.825423	L1	TRUE
Sniffles2.INS.127AMD	chr14	95927896	126	Methylation	chr14_9_7532	0.358587	0.112581	0.00076693	0.0453503	0		FALSE
Sniffles2.DEL.12AEMD	chr14	96708869	-180	Methylation	chr14_9_7532	-0.229216	0.0680396	0.00040529	0.0275233	0		FALSE
Sniffles2.DEL.12B1MD	chr14	96746450	-67	Methylation	chr14_9_7640	0.288584	0.0551217	1.19521e-07	1.95812e-05	0.00139082		FALSE
Sniffles2.DEL.12B2MD	chr14	96768961	-77	Methylation	chr14_9_7640	0.438118	0.0582921	1.23791e-13	4.15881e-11	0.00233914		FALSE
Sniffles2.INS.12B3MD	chr14	96808018	32	Methylation	chr14_9_7640	-0.427519	0.115925	0.00012493	0.0103531	0.00260168		FALSE
Sniffles2.DEL.12BDMD	chr14	97066030	-36	Methylation	chr14_9_7640	-0.287555	0.064592	5.20802e-06	0.00062527	0.00629736		FALSE
Sniffles2.INS.12BAMD	chr14	97068414	43	Methylation	chr14_9_7640	-0.197237	0.0598806	0.00052766	0.0339418	0.00266998		FALSE
Sniffles2.DEL.12B7MD	chr14	96923740	-37	Methylation	chr14_9_7660	-0.391054	0.0943526	1.98683e-05	0.00207261	0.000100515		FALSE
Sniffles2.INS.12ACMD	chr14	96758585	35	Methylation	chr14_9_7670	-0.216917	0.0586374	0.00011956	0.00996583	4.74065e-13		FALSE
Sniffles2.DEL.12E9MD	chr14	98014130	-32	Methylation	chr14_9_7751	0.354972	0.103724	0.00033491	0.0235954	0.0154086		FALSE
Sniffles2.DEL.12F8MD	chr14	98308479	-36	Methylation	chr14_9_7751	0.321379	0.0877127	0.00013686	0.0111878	0.00722495		FALSE
Sniffles2.INS.12E7MD	chr14	98028040	330	Methylation	chr14_9_7786	-0.321302	0.0565589	1.11573e-08	2.1273e-06	0.00134974		FALSE
Sniffles2.INS.12EEMD	chr14	98168984	42	Methylation	chr14_9_7803	-0.327275	0.0646373	2.86372e-07	4.40017e-05	0.011298	L1	TRUE
Sniffles2.INS.12EEMD	chr14	98168984	42	Methylation	chr14_9_7805	0.228534	0.0681833	0.00043066	0.0288948	7.87101e-08		FALSE
Sniffles2.INS.1304MD	chr14	98551225	31	Methylation	chr14_9_7839	0.538726	0.103162	1.28221e-07	2.08996e-05	2.22283e-06		FALSE
Sniffles2.INS.130CMD	chr14	98678772	54	Methylation	chr14_9_7864	0.223768	0.065072	0.00031554	0.0224838	0.00149974		FALSE
Sniffles2.INS.131BMD	chr14	98969313	33	Methylation	chr14_9_7885	-0.316657	0.0764477	2.0064e-05	0.00209123	1.63578e-07		FALSE
Sniffles2.DEL.131DMD	chr14	98985441	-31	Methylation	chr14_9_7885	-0.484672	0.120225	3.18759e-05	0.00315325	3.54334e-07		FALSE
Sniffles2.INS.132EMD	chr14	99348654	35	Methylation	chr14_9_7885	-0.324348	0.10025	0.00064586	0.0397571	1.34128e-08		FALSE
Sniffles2.DEL.131FMD	chr14	99037753	-1307	Methylation	chr14_9_7894	-0.50962	0.0892285	9.4526e-09	1.82321e-06	2.61005e-05		FALSE
Sniffles2.INS.136CMD	chr14	100166058	48	Methylation	chr14_9_7923	0.190143	0.0591867	0.0006983	0.0422153	0.00265618		FALSE
Sniffles2.DEL.133DMD	chr14	99520443	-82	Methylation	chr14_9_7984	-0.261125	0.0797365	0.00056366	0.0357558	5.38902e-13		FALSE
Sniffles2.DEL.1343MD	chr14	99646803	-31	Methylation	chr14_9_8023	0.33817	0.0823036	2.30914e-05	0.00236932	1.00215e-06		FALSE
Sniffles2.DEL.1361MD	chr14	99949347	-101	Methylation	chr14_9_8080	1.1571	0.0851349	1.54294e-36	2.42106e-33	0.968388	L1	TRUE
Sniffles2.INS.1376MD	chr14	100210929	92	Methylation	chr14_9_8080	-0.748869	0.184624	2.87741e-05	0.0028793	0.00209176		FALSE
Sniffles2.DEL.1343MD	chr14	99646803	-31	Methylation	chr14_9_8101	-0.282205	0.0830671	0.00036627	0.0253736	0		FALSE
Sniffles2.DEL.1395MD	chr14	100546374	-66	Methylation	chr14_9_8182	0.268861	0.0617555	8.06224e-06	0.00092689	0.0142685		FALSE
Sniffles2.DEL.1395MD	chr14	100546374	-66	Methylation	chr14_9_8186	0.185384	0.0583034	0.00078112	0.0459666	0.00252498		FALSE
Sniffles2.DEL.1396MD	chr14	100557071	-69	Methylation	chr14_9_8186	0.220966	0.0639977	0.00030002	0.0215664	0.0056887		FALSE
Sniffles2.DEL.13F3MD	chr14	101467751	-34	Methylation	chr14_9_8211	0.584705	0.162131	0.0001702	0.0134551	0		FALSE
Sniffles2.DEL.1395MD	chr14	100546374	-66	Methylation	chr14_9_8216	0.341099	0.0621403	3.15792e-08	5.64431e-06	0		FALSE
Sniffles2.DEL.1396MD	chr14	100557071	-69	Methylation	chr14_9_8216	0.313092	0.0688146	3.34254e-06	0.00041851	0		FALSE
Sniffles2.INS.13AFMD	chr14	100705937	195	Methylation	chr14_9_8216	0.260898	0.0806347	0.0006456	0.0397438	0		FALSE
Sniffles2.INS.137DMD	chr14	100345058	95	Methylation	chr14_9_8223	0.254669	0.0661998	6.71887e-05	0.00605595	0.00108512		FALSE
Sniffles2.DEL.1395MD	chr14	100546374	-66	Methylation	chr14_9_8223	-0.423585	0.0573357	2.98508e-13	9.69734e-11	0.00134789		FALSE
Sniffles2.DEL.1396MD	chr14	100557071	-69	Methylation	chr14_9_8223	-0.635371	0.0600426	3.8464e-24	2.88945e-21	0.00160014		FALSE
Sniffles2.INS.13A1MD	chr14	100685676	3305	Methylation	chr14_9_8223	-0.277091	0.0785259	0.00022788	0.0171706	0.00118178		FALSE
Sniffles2.INS.13AFMD	chr14	100705937	195	Methylation	chr14_9_8223	-0.339036	0.0753628	4.21823e-06	0.00051676	0.00113944		FALSE
Sniffles2.INS.139BMD	chr14	100643744	46	Methylation	chr14_9_8233	-0.465579	0.145736	0.00074256	0.0442621	0.0123797		FALSE
Sniffles2.DEL.1395MD	chr14	100546374	-66	Methylation	chr14_9_8235	0.199448	0.0609301	0.00056661	0.0358976	0.00283695		FALSE
Sniffles2.INS.13A1MD	chr14	100685676	3305	Methylation	chr14_9_8247	-0.262288	0.0756878	0.00028723	0.0208078	0.00270408		FALSE
Sniffles2.INS.139BMD	chr14	100643744	46	Methylation	chr14_9_8257	0.475626	0.150771	0.00085017	0.0489744	0.0022644		FALSE
Sniffles2.DEL.13B2MD	chr14	100705902	-147	Methylation	chr14_9_8257	0.925461	0.0635026	6.52292e-41	1.26038e-37	0.486591	L1	TRUE
Sniffles2.INS.13AFMD	chr14	100705937	195	Methylation	chr14_9_8257	-0.3467	0.0772246	4.3979e-06	0.0005365	0.00249675		FALSE
Sniffles2.INS.13B8MD	chr14	100873456	1552	Methylation	chr14_9_8257	0.367985	0.109178	0.00040293	0.0273887	0.00341443		FALSE
Sniffles2.DEL.1395MD	chr14	100546374	-66	Methylation	chr14_9_8287	-0.220665	0.0649655	0.00036714	0.0254229	0.00652009		FALSE
Sniffles2.INS.13B8MD	chr14	100873456	1552	Methylation	chr14_9_8332	-0.346199	0.108448	0.0007482	0.0445103	0.040676		FALSE
Sniffles2.DEL.1383MD	chr14	100378661	-333	Methylation	chr14_9_8343	0.218173	0.0653868	0.00045417	0.0301597	0.0114368		FALSE
Sniffles2.INS.13D0MD	chr14	101130416	33	Methylation	chr14_9_8343	0.306744	0.0890342	0.00030824	0.0220511	0.00245553		FALSE
Sniffles2.INS.13D6MD	chr14	101226942	64	Methylation	chr14_9_8358	-0.635479	0.0607716	1.15089e-23	8.36245e-21	0		FALSE
Sniffles2.INS.13D8MD	chr14	101233951	41	Methylation	chr14_9_8358	0.397272	0.0528286	1.20966e-13	4.06841e-11	0		FALSE
Sniffles2.INS.13D6MD	chr14	101226942	64	Methylation	chr14_9_8359	-0.712072	0.0568735	6.19221e-32	7.54331e-29	2.88074e-09		FALSE
Sniffles2.INS.13D8MD	chr14	101233951	41	Methylation	chr14_9_8359	0.625012	0.0461378	2.52693e-36	3.92254e-33	0.000141546		FALSE
Sniffles2.INS.13D6MD	chr14	101226942	64	Methylation	chr14_9_8360	0.853268	0.0581132	2.08809e-41	4.14805e-38	0		FALSE
Sniffles2.DEL.13DFMD	chr14	101230078	-39	Methylation	chr14_9_8360	0.456964	0.0718189	2.16957e-10	5.19307e-08	0		FALSE
Sniffles2.INS.13D8MD	chr14	101233951	41	Methylation	chr14_9_8360	-0.574213	0.0514601	2.27748e-26	1.97889e-23	0		FALSE
Sniffles2.DEL.13E1MD	chr14	101246125	-89	Methylation	chr14_9_8360	-0.308686	0.0735278	1.58176e-05	0.00169227	0		FALSE
Sniffles2.INS.13D6MD	chr14	101226942	64	Methylation	chr14_9_8361	-0.310728	0.0680163	3.06898e-06	0.00038745	0.00169634		FALSE
Sniffles2.DEL.13DFMD	chr14	101230078	-39	Methylation	chr14_9_8361	-0.330841	0.0734441	4.10474e-06	0.00050412	0.00165931		FALSE
Sniffles2.INS.13E4MD	chr14	101358102	71	Methylation	chr14_9_8377	0.820125	0.0726235	6.5462e-27	5.88305e-24	0		FALSE
Sniffles2.DEL.13EBMD	chr14	101366110	-54	Methylation	chr14_9_8377	-0.641556	0.0738932	2.4903e-17	1.15575e-14	0		FALSE
Sniffles2.INS.13E6MD	chr14	101391057	38	Methylation	chr14_9_8377	-0.648705	0.0855233	7.66701e-14	2.62599e-11	0		FALSE
Sniffles2.DEL.13EBMD	chr14	101366110	-54	Methylation	chr14_9_8381	-0.338419	0.0755007	4.54094e-06	0.0005522	5.06262e-13		FALSE
Sniffles2.INS.13E6MD	chr14	101391057	38	Methylation	chr14_9_8381	-0.466917	0.0852953	3.41969e-08	6.07859e-06	1.14171e-09		FALSE
Sniffles2.DEL.13F3MD	chr14	101467751	-34	Methylation	chr14_9_8413	-0.648352	0.152607	1.27483e-05	0.00139739	0.00868061		FALSE
Sniffles2.DEL.1407MD	chr14	101607665	-76	Methylation	chr14_9_8413	-0.370756	0.106536	0.00027165	0.0198738	0.00412442		FALSE
Sniffles2.INS.13BDMD	chr14	100957328	4172	Methylation	chr14_9_8415	-0.300569	0.0858368	0.00025175	0.0186516	0		FALSE
Sniffles2.INS.13F8MD	chr14	101572250	39	Methylation	chr14_9_8428	-0.360916	0.0886446	2.70155e-05	0.0027244	0		FALSE
Sniffles2.INS.140CMD	chr14	101712722	58	Methylation	chr14_9_8451	0.364293	0.0788669	2.43021e-06	0.00031335	0.00258961		FALSE
Sniffles2.INS.140EMD	chr14	101721093	41	Methylation	chr14_9_8451	-0.416546	0.108081	6.53361e-05	0.00590825	0.0301047		FALSE
Sniffles2.DEL.141CMD	chr14	101724963	-46	Methylation	chr14_9_8451	-0.364429	0.112138	0.00061464	0.0382602	0.00454963		FALSE
Sniffles2.INS.1411MD	chr14	101760960	37	Methylation	chr14_9_8451	-0.513793	0.153889	0.00045099	0.0299849	0.000412484		FALSE
Sniffles2.INS.13E6MD	chr14	101391057	38	Methylation	chr14_9_8469	-0.268678	0.0799911	0.00041992	0.0283145	0.00229458		FALSE
Sniffles2.INS.13E6MD	chr14	101391057	38	Methylation	chr14_9_8470	-0.287468	0.0866813	0.0004877	0.0319195	0.00396754		FALSE
Sniffles2.DEL.142BMD	chr14	101923806	-122	Methylation	chr14_9_8488	0.342554	0.0948245	0.00016632	0.0131967	0.00287203		FALSE
Sniffles2.INS.1413MD	chr14	101782614	54	Methylation	chr14_9_8508	0.474961	0.13885	0.00033683	0.0237049	0		FALSE
Sniffles2.INS.143AMD	chr14	102161143	31	Methylation	chr14_9_8523	-0.311421	0.0958946	0.00061947	0.0384918	0		FALSE
Sniffles2.DEL.1441MD	chr14	102172032	-678	Methylation	chr14_9_8608	0.519694	0.119584	8.34379e-06	0.00095597	0.00221068		FALSE
Sniffles2.DEL.1448MD	chr14	102261402	-32	Methylation	chr14_9_8608	0.27505	0.0853066	0.00067102	0.0409625	0.00233337		FALSE
Sniffles2.DEL.144EMD	chr14	102379682	-50	Methylation	chr14_9_8608	-0.529944	0.05965	5.20513e-18	2.55127e-15	0.00203049		FALSE
Sniffles2.DEL.1468MD	chr14	102653948	-33	Methylation	chr14_9_8608	-0.288596	0.0788269	0.00013836	0.0112905	0.00196536		FALSE
Sniffles2.DEL.1407MD	chr14	101607665	-76	Methylation	chr14_9_8628	0.416424	0.11414	0.00014527	0.0117686	0		FALSE
Sniffles2.DEL.1441MD	chr14	102172032	-678	Methylation	chr14_9_8628	-0.432389	0.117482	0.00012853	0.0106023	0		FALSE
Sniffles2.DEL.144EMD	chr14	102379682	-50	Methylation	chr14_9_8628	0.506024	0.0592195	7.11003e-17	3.16772e-14	2.06501e-14		FALSE
Sniffles2.DEL.1441MD	chr14	102172032	-678	Methylation	chr14_9_8633	-0.36057	0.113834	0.00081381	0.0474376	0		FALSE
Sniffles2.INS.1459MD	chr14	102562107	311	Methylation	chr14_9_8643	-0.291066	0.0530108	3.1298e-08	5.59834e-06	0.00301123		FALSE
Sniffles2.DEL.1489MD	chr14	103076993	-133	Methylation	chr14_9_8643	0.346498	0.105756	0.00056079	0.0356113	0.000120844		FALSE
Sniffles2.DEL.1476MD	chr14	102813163	-54	Methylation	chr14_9_8681	-0.277375	0.0570227	7.61503e-07	0.00010838	0.00182839		FALSE
Sniffles2.INS.1478MD	chr14	102919744	124	Methylation	chr14_9_8681	0.343479	0.0659313	1.36496e-07	2.21439e-05	0.00180922		FALSE
Sniffles2.DEL.1485MD	chr14	102999062	-120	Methylation	chr14_9_8706	0.471857	0.11218	1.52888e-05	0.00164226	0.00210863		FALSE
Sniffles2.INS.1482MD	chr14	103078326	38	Methylation	chr14_9_8765	0.309699	0.0603374	2.01732e-07	3.18234e-05	0.00253624		FALSE
Sniffles2.DEL.1493MD	chr14	103109295	-212	Methylation	chr14_9_8776	-0.823388	0.0684603	6.99245e-30	7.51248e-27	1	L1	TRUE
Sniffles2.INS.148CMD	chr14	103109399	75	Methylation	chr14_9_8776	0.921484	0.0852388	5.18842e-25	4.12926e-22	0.999876	L2	TRUE
Sniffles2.DEL.1495MD	chr14	103131993	-60	Methylation	chr14_9_8783	0.267513	0.072272	0.00011857	0.00989203	0.0804353		FALSE
Sniffles2.DEL.1495MD	chr14	103131993	-60	Methylation	chr14_9_8788	0.222576	0.065259	0.00034914	0.0244104	0.0245902		FALSE
Sniffles2.DEL.1489MD	chr14	103076993	-133	Methylation	chr14_9_8789	0.421963	0.114593	0.00012767	0.0105424	0.000157169		FALSE
Sniffles2.DEL.1495MD	chr14	103131993	-60	Methylation	chr14_9_8789	0.26361	0.0651192	2.97284e-05	0.00296357	0.00145337		FALSE
Sniffles2.INS.148FMD	chr14	103145059	171	Methylation	chr14_9_8789	0.254598	0.0630393	3.09074e-05	0.00306862	0.000832897		FALSE
Sniffles2.DEL.1489MD	chr14	103076993	-133	Methylation	chr14_9_8790	0.557875	0.115349	8.72061e-07	0.00012262	0.00208896		FALSE
Sniffles2.INS.148FMD	chr14	103145059	171	Methylation	chr14_9_8790	-0.236547	0.0641892	0.00012622	0.0104441	0.0429692		FALSE
Sniffles2.INS.148FMD	chr14	103145059	171	Methylation	chr14_9_8791	-0.327345	0.0661794	5.10734e-07	7.50856e-05	4.76199e-05		FALSE
Sniffles2.DEL.14A0MD	chr14	103273080	-31	Methylation	chr14_9_8815	0.285265	0.0902562	0.00083288	0.048273	0.000389526		FALSE
Sniffles2.DEL.14A0MD	chr14	103273080	-31	Methylation	chr14_9_8817	0.275562	0.0718445	7.03031e-05	0.00629726	3.77138e-06		FALSE
Sniffles2.DEL.14A8MD	chr14	103297685	-104	Methylation	chr14_9_8817	0.183074	0.0489193	0.00010126	0.00863334	1.17719e-05		FALSE
Sniffles2.DEL.14A8MD	chr14	103297685	-104	Methylation	chr14_9_8820	0.198477	0.0503618	4.60921e-05	0.00435826	0.000878523		FALSE
Sniffles2.INS.149DMD	chr14	103288056	32	Methylation	chr14_9_8828	-0.244336	0.0673206	0.000156	0.0125066	0		FALSE
Sniffles2.DEL.14A8MD	chr14	103297685	-104	Methylation	chr14_9_8828	0.185309	0.0575285	0.00067815	0.0412809	0		FALSE
Sniffles2.DEL.14A9MD	chr14	103308963	-33	Methylation	chr14_9_8828	0.250706	0.0644898	5.71637e-05	0.00526146	0		FALSE
Sniffles2.INS.14A6MD	chr14	103363272	42	Methylation	chr14_9_8872	0.202118	0.0593479	0.00035546	0.0247721	7.47072e-05		FALSE
Sniffles2.DEL.14C7MD	chr14	103883637	-34	Methylation	chr14_9_8876	-0.374482	0.0993757	9.15716e-05	0.00791025	0.00429542		FALSE
Sniffles2.INS.14C9MD	chr14	103897734	67	Methylation	chr14_9_8876	0.251416	0.057874	8.40128e-06	0.00096198	0.00268004		FALSE
Sniffles2.INS.14CCMD	chr14	103944188	34	Methylation	chr14_9_8876	-0.528734	0.156658	0.00039647	0.0270334	0.0092643		FALSE
Sniffles2.DEL.14CFMD	chr14	103952215	-31	Methylation	chr14_9_8876	-0.432838	0.126751	0.0003439	0.0241115	0.00694022		FALSE
Sniffles2.DEL.14A9MD	chr14	103308963	-33	Methylation	chr14_9_8893	-0.212582	0.0636582	0.00044975	0.0299265	0.00315593		FALSE
Sniffles2.INS.14C9MD	chr14	103897734	67	Methylation	chr14_9_8959	0.175486	0.0542895	0.0006525	0.0400743	0.00286009		FALSE
Sniffles2.DEL.14D3MD	chr14	103999646	-124	Methylation	chr14_9_8959	-0.205797	0.0541976	8.17805e-05	0.00717934	0.00554486		FALSE
Sniffles2.DEL.1506MD	chr14	104242042	-31	Methylation	chr14_9_8965	0.612544	0.194325	0.00085698	0.0492726	0		FALSE
Sniffles2.INS.14C9MD	chr14	103897734	67	Methylation	chr14_9_8997	0.172923	0.051265	0.00039919	0.0271854	2.78919e-05		FALSE
Sniffles2.INS.14D2MD	chr14	104085523	264	Methylation	chr14_9_8997	-0.38319	0.0579443	4.66515e-11	1.21014e-08	0.663362	L1	TRUE
Sniffles2.DEL.14D8MD	chr14	104093629	-38	Methylation	chr14_9_8997	0.357802	0.0611058	4.21006e-09	8.52443e-07	0.0169266	L1	TRUE
Sniffles2.INS.14D2MD	chr14	104085523	264	Methylation	chr14_9_9000	-0.28781	0.0698225	2.18396e-05	0.00225526	0.00306154		FALSE
Sniffles2.DEL.14D8MD	chr14	104093629	-38	Methylation	chr14_9_9000	0.24738	0.0733992	0.00040318	0.0274026	0.000498911		FALSE
Sniffles2.DEL.1592MD	chr14	104905194	-247	Methylation	chr14_9_9000	-0.56564	0.141803	3.79378e-05	0.00367281	0.795995		FALSE
Sniffles2.DEL.1503MD	chr14	104225202	-314	Methylation	chr14_9_9017	0.206348	0.0642706	0.0007031	0.0424489	0		FALSE
Sniffles2.INS.14F8MD	chr14	104251824	134	Methylation	chr14_9_9017	0.302403	0.0924929	0.00057427	0.0362931	0		FALSE
Sniffles2.INS.154DMD	chr14	104653475	72	Methylation	chr14_9_9017	0.21625	0.0636785	0.00036799	0.0254706	0		FALSE
Sniffles2.INS.14DAMD	chr14	104098128	52	Methylation	chr14_9_9036	0.190912	0.0602556	0.00081148	0.0473307	0.00881114		FALSE
Sniffles2.INS.14DCMD	chr14	104129259	31	Methylation	chr14_9_9042	-0.696229	0.212764	0.00056866	0.0360071	0.00292927		FALSE
Sniffles2.INS.14E2MD	chr14	104196761	65	Methylation	chr14_9_9042	0.291026	0.0840041	0.00028758	0.0208287	0.0021913		FALSE
Sniffles2.INS.14EAMD	chr14	104202667	46	Methylation	chr14_9_9042	0.241934	0.0757447	0.00074393	0.0443227	0.00648036		FALSE
Sniffles2.INS.14F2MD	chr14	104225259	34	Methylation	chr14_9_9048	-0.207492	0.0603298	0.00031494	0.0224489	0.000303118		FALSE
Sniffles2.DEL.1503MD	chr14	104225202	-314	Methylation	chr14_9_9051	0.529547	0.0644736	8.53951e-16	3.48529e-13	0.481469	L1	TRUE
Sniffles2.INS.14F2MD	chr14	104225259	34	Methylation	chr14_9_9051	-0.209725	0.0624448	0.00042035	0.0283362	0.00011402		FALSE
Sniffles2.DEL.1504MD	chr14	104225876	-38	Methylation	chr14_9_9053	0.919485	0.202589	3.52098e-06	0.00043861	0.00622776		FALSE
Sniffles2.INS.14F4MD	chr14	104242656	57	Methylation	chr14_9_9058	0.381891	0.0661226	6.60158e-09	1.30088e-06	8.97586e-11		FALSE
Sniffles2.INS.14F7MD	chr14	104250848	1290	Methylation	chr14_9_9058	0.346596	0.0577589	1.8381e-09	3.91225e-07	1.36665e-10		FALSE
Sniffles2.DEL.1507MD	chr14	104251222	-93	Methylation	chr14_9_9058	-0.587311	0.0586796	5.43192e-22	3.54134e-19	0.00324811		FALSE
Sniffles2.INS.14FBMD	chr14	104289407	918	Methylation	chr14_9_9058	-0.225875	0.060755	0.00011135	0.00937217	1.13243e-14		FALSE
Sniffles2.INS.14F4MD	chr14	104242656	57	Methylation	chr14_9_9062	-0.598238	0.0689508	2.61742e-17	1.21289e-14	1.11022e-16		FALSE
Sniffles2.INS.14F7MD	chr14	104250848	1290	Methylation	chr14_9_9062	-0.44419	0.0617346	1.0904e-12	3.35611e-10	0		FALSE
Sniffles2.INS.14F6MD	chr14	104251038	328	Methylation	chr14_9_9062	-0.265261	0.077012	0.00030918	0.022105	0		FALSE
Sniffles2.DEL.1507MD	chr14	104251222	-93	Methylation	chr14_9_9062	0.431074	0.0668205	1.26696e-10	3.11501e-08	0		FALSE
Sniffles2.INS.14F8MD	chr14	104251824	134	Methylation	chr14_9_9062	0.506207	0.0966328	1.17649e-07	1.93036e-05	0		FALSE
Sniffles2.INS.14FBMD	chr14	104289407	918	Methylation	chr14_9_9062	0.240048	0.0658812	0.00014783	0.0119467	0		FALSE
Sniffles2.INS.15B9MD	chr14	105111411	223	Methylation	chr14_9_9077	0.235795	0.060201	5.08263e-05	0.0047464	0.00875125		FALSE
Sniffles2.DEL.151FMD	chr14	104325250	-87	Methylation	chr14_9_9081	-0.242334	0.0689863	0.00024096	0.0179926	0		FALSE
Sniffles2.DEL.1525MD	chr14	104375347	-140	Methylation	chr14_9_9081	-0.248208	0.0626121	4.19491e-05	0.00401144	9.99201e-16		FALSE
Sniffles2.DEL.14FFMD	chr14	104208206	-84	Methylation	chr14_9_9088	-0.390236	0.115845	0.00040591	0.0275554	0.00204445		FALSE
Sniffles2.INS.1587MD	chr14	104933625	580	Methylation	chr14_9_9102	0.220133	0.0673529	0.00057663	0.03641	0.00275613		FALSE
Sniffles2.INS.152AMD	chr14	104431169	35	Methylation	chr14_9_9104	0.31157	0.0894689	0.00026928	0.0197383	0.0121263		FALSE
Sniffles2.DEL.1592MD	chr14	104905194	-247	Methylation	chr14_9_9107	0.460081	0.132887	0.00028991	0.0209704	0.00174401		FALSE
Sniffles2.INS.153EMD	chr14	104548708	125	Methylation	chr14_9_9126	-0.362762	0.101053	0.00018122	0.01419	2.96122e-07		FALSE
Sniffles2.DEL.1543MD	chr14	104548726	-83	Methylation	chr14_9_9126	0.493121	0.0791167	4.75743e-10	1.09088e-07	0.0129889	L1	TRUE
Sniffles2.INS.153EMD	chr14	104548708	125	Methylation	chr14_9_9128	-0.992332	0.0927062	1.37434e-24	1.06262e-21	0.99989	L2	TRUE
Sniffles2.DEL.1543MD	chr14	104548726	-83	Methylation	chr14_9_9128	0.856956	0.0730102	1.14274e-28	1.13839e-25	0.0868184	L1	TRUE
Sniffles2.INS.14C4MD	chr14	103896598	131	Methylation	chr14_9_9141	0.575961	0.166131	0.00028511	0.0206814	0.00248078		FALSE
Sniffles2.DEL.14E6MD	chr14	104165593	-50	Methylation	chr14_9_9141	-0.534613	0.162915	0.00055091	0.0351194	0.0117149		FALSE
Sniffles2.INS.153EMD	chr14	104548708	125	Methylation	chr14_9_9145	0.415213	0.095238	7.85954e-06	0.00090602	6.66144e-05		FALSE
Sniffles2.INS.154DMD	chr14	104653475	72	Methylation	chr14_9_9156	0.292204	0.0637705	2.88206e-06	0.0003657	1.5607e-07		FALSE
Sniffles2.DEL.1556MD	chr14	104653518	-68	Methylation	chr14_9_9156	-0.646637	0.0843293	4.3378e-14	1.52243e-11	2.51311e-07		FALSE
Sniffles2.INS.154DMD	chr14	104653475	72	Methylation	chr14_9_9158	-0.303349	0.0620053	6.64853e-07	9.56205e-05	0.00261705		FALSE
Sniffles2.INS.14FCMD	chr14	104293434	33	Methylation	chr14_9_9164	0.234177	0.0642589	0.00014751	0.0119252	0		FALSE
Sniffles2.INS.154DMD	chr14	104653475	72	Methylation	chr14_9_9165	0.441889	0.059359	2.0244e-13	6.66552e-11	0.0321369	L1	TRUE
Sniffles2.DEL.1556MD	chr14	104653518	-68	Methylation	chr14_9_9165	-0.497994	0.0831453	1.96832e-09	4.17451e-07	0.0762241		FALSE
Sniffles2.INS.154DMD	chr14	104653475	72	Methylation	chr14_9_9166	0.275842	0.0593257	2.109e-06	0.0002753	0		FALSE
Sniffles2.DEL.1556MD	chr14	104653518	-68	Methylation	chr14_9_9168	-0.333747	0.0784117	1.23318e-05	0.00135625	0.0047775		FALSE
Sniffles2.INS.15D5MD	chr14	105229945	176	Methylation	chr14_9_9174	0.528484	0.164551	0.00070064	0.0423271	0.00252652		FALSE
Sniffles2.INS.167FMD	chr14	105638753	193	Methylation	chr14_9_9174	-0.394195	0.108939	0.0001627	0.012954	0.00275886		FALSE
Sniffles2.INS.1552MD	chr14	104695583	34	Methylation	chr14_9_9179	1.32277	0.0760135	4.78408e-54	1.62104e-50	1	L1	TRUE
Sniffles2.DEL.1566MD	chr14	104720579	-34	Methylation	chr14_9_9179	-0.291787	0.0734322	4.03842e-05	0.00388146	1.65423e-14		FALSE
Sniffles2.INS.155DMD	chr14	104720751	61	Methylation	chr14_9_9179	0.454282	0.0745868	1.09422e-09	2.39591e-07	4.37428e-14		FALSE
Sniffles2.DEL.1567MD	chr14	104729670	-48	Methylation	chr14_9_9179	0.268001	0.0804325	0.00046179	0.0305525	1.88738e-15		FALSE
Sniffles2.INS.15CEMD	chr14	105206932	42	Methylation	chr14_9_9179	0.205868	0.0645197	0.00075219	0.0446881	3.20854e-14		FALSE
Sniffles2.DEL.14C5MD	chr14	103858968	-34	Methylation	chr14_9_9194	0.223263	0.059733	0.00010312	0.00876882	0.0085914		FALSE
Sniffles2.INS.1552MD	chr14	104695583	34	Methylation	chr14_9_9201	0.351883	0.0960405	0.00013699	0.0111967	0		FALSE
Sniffles2.INS.1687MD	chr14	105696379	90	Methylation	chr14_9_9201	-0.464299	0.140591	0.00051285	0.0331983	0		FALSE
Sniffles2.INS.155FMD	chr14	104764085	148	Methylation	chr14_9_9210	0.415741	0.0937547	5.63934e-06	0.00067187	0.00138908		FALSE
Sniffles2.INS.1562MD	chr14	104779618	42	Methylation	chr14_9_9210	0.211206	0.0568618	0.00011285	0.00947919	0.00115746		FALSE
Sniffles2.DEL.157BMD	chr14	104807692	-757	Methylation	chr14_9_9210	-0.464386	0.0733128	2.5753e-10	6.10748e-08	0.00106122		FALSE
Sniffles2.INS.156FMD	chr14	104807919	98	Methylation	chr14_9_9210	0.463203	0.0952566	7.68661e-07	0.00010932	0.00108822		FALSE
Sniffles2.INS.1572MD	chr14	104826685	50	Methylation	chr14_9_9232	-0.366079	0.069677	1.0863e-07	1.7907e-05	0.00195548		FALSE
Sniffles2.DEL.157DMD	chr14	104826838	-186	Methylation	chr14_9_9232	0.368558	0.0785539	1.7327e-06	0.00023003	0.00144287		FALSE
Sniffles2.INS.1574MD	chr14	104855107	46	Methylation	chr14_9_9232	-0.419218	0.0698852	1.8623e-09	3.96015e-07	0.00149629		FALSE
Sniffles2.INS.1579MD	chr14	104890720	41	Methylation	chr14_9_9232	-0.384651	0.0680445	1.29945e-08	2.45374e-06	0.0012954		FALSE
Sniffles2.DEL.1596MD	chr14	104906592	-128	Methylation	chr14_9_9232	0.433345	0.13054	0.00048214	0.0316276	0.00164118		FALSE
Sniffles2.DEL.15A0MD	chr14	104948984	-2474	Methylation	chr14_9_9232	-0.42703	0.0974908	7.17762e-06	0.00083543	0.00245641		FALSE
Sniffles2.INS.15AAMD	chr14	105075225	204	Methylation	chr14_9_9232	0.268139	0.0770505	0.00027164	0.0198735	0.00141354		FALSE
Sniffles2.DEL.159BMD	chr14	104945601	-493	Methylation	chr14_9_9248	0.182828	0.0569875	0.00070898	0.0427171	0		FALSE
Sniffles2.DEL.15A2MD	chr14	104950874	-989	Methylation	chr14_9_9248	0.174804	0.0555244	0.00086845	0.049773	0		FALSE
Sniffles2.DEL.16CEMD	chr14	105867419	-199	Methylation	chr14_9_9249	0.238712	0.0615544	5.93813e-05	0.00543607	0.00271599		FALSE
Sniffles2.INS.1587MD	chr14	104933625	580	Methylation	chr14_9_9251	0.285975	0.0629973	3.50644e-06	0.00043705	0.0276596		FALSE
Sniffles2.DEL.159BMD	chr14	104945601	-493	Methylation	chr14_9_9251	0.272278	0.0591441	2.61242e-06	0.00033473	0.00214626		FALSE
Sniffles2.DEL.159EMD	chr14	104948879	-494	Methylation	chr14_9_9251	0.246472	0.058696	1.5762e-05	0.00168699	0.00394136		FALSE
Sniffles2.DEL.15A2MD	chr14	104950874	-989	Methylation	chr14_9_9251	0.242257	0.0578532	1.65671e-05	0.0017624	0.00788884		FALSE
Sniffles2.DEL.1582MD	chr14	104884736	-51	Methylation	chr14_9_9252	0.266201	0.0680457	5.18112e-05	0.00482754	0.00161131		FALSE
Sniffles2.INS.1587MD	chr14	104933625	580	Methylation	chr14_9_9252	0.54819	0.061403	3.73951e-18	1.8487e-15	0.534917	L1	TRUE
Sniffles2.DEL.159BMD	chr14	104945601	-493	Methylation	chr14_9_9252	0.505694	0.0581192	2.1751e-17	1.01629e-14	0.00192514		FALSE
Sniffles2.DEL.159EMD	chr14	104948879	-494	Methylation	chr14_9_9252	0.476821	0.0578305	6.77952e-16	2.78492e-13	0.00265523		FALSE
Sniffles2.DEL.15A0MD	chr14	104948984	-2474	Methylation	chr14_9_9252	-0.406281	0.0967691	1.58167e-05	0.00169224	0.00152489		FALSE
Sniffles2.DEL.15A2MD	chr14	104950874	-989	Methylation	chr14_9_9252	0.441038	0.0574377	4.01707e-14	1.41362e-11	0.00159428		FALSE
Sniffles2.INS.15A7MD	chr14	105015434	83	Methylation	chr14_9_9252	0.251035	0.0614124	2.52178e-05	0.00256224	0.00151836		FALSE
Sniffles2.DEL.163CMD	chr14	105346796	-44	Methylation	chr14_9_9252	-0.243958	0.0732891	0.00046717	0.0308362	0.00164902		FALSE
Sniffles2.INS.1577MD	chr14	104884697	97	Methylation	chr14_9_9253	0.227298	0.0709444	0.00071933	0.0431946	0		FALSE
Sniffles2.DEL.1582MD	chr14	104884736	-51	Methylation	chr14_9_9253	-0.267245	0.0589753	3.63535e-06	0.00045141	0		FALSE
Sniffles2.INS.1587MD	chr14	104933625	580	Methylation	chr14_9_9253	-0.563218	0.0512211	9.89339e-26	8.21133e-23	8.23924e-05		FALSE
Sniffles2.DEL.159BMD	chr14	104945601	-493	Methylation	chr14_9_9253	-0.524803	0.0487415	7.6409e-25	6.01338e-22	2.94992e-06		FALSE
Sniffles2.DEL.159EMD	chr14	104948879	-494	Methylation	chr14_9_9253	-0.474632	0.0491235	1.00658e-20	5.97418e-18	1.08615e-07		FALSE
Sniffles2.DEL.15A2MD	chr14	104950874	-989	Methylation	chr14_9_9253	-0.454103	0.048574	1.30818e-19	7.17962e-17	5.52676e-09		FALSE
Sniffles2.INS.15A7MD	chr14	105015434	83	Methylation	chr14_9_9253	-0.330479	0.0523969	3.0306e-10	7.13381e-08	4.44089e-16		FALSE
Sniffles2.DEL.15B5MD	chr14	105075187	-131	Methylation	chr14_9_9253	-0.20642	0.0607344	0.00036441	0.02527	0		FALSE
Sniffles2.INS.15D0MD	chr14	105214514	62	Methylation	chr14_9_9253	-0.245838	0.0780395	0.0008627	0.0495153	0		FALSE
Sniffles2.INS.15A7MD	chr14	105015434	83	Methylation	chr14_9_9275	-0.293648	0.0468005	3.68723e-10	8.57914e-08	0.000265482		FALSE
Sniffles2.DEL.15B5MD	chr14	105075187	-131	Methylation	chr14_9_9275	-0.174182	0.0542908	0.00070865	0.0427039	2.76775e-07		FALSE
Sniffles2.DEL.1692MD	chr14	105650737	-62	Methylation	chr14_9_9275	-0.377209	0.1104	0.00034156	0.023976	1.28728e-06		FALSE
Sniffles2.INS.1574MD	chr14	104855107	46	Methylation	chr14_9_9279	0.229948	0.0722749	0.00077603	0.0457441	0		FALSE
Sniffles2.DEL.1596MD	chr14	104906592	-128	Methylation	chr14_9_9279	0.553097	0.130892	1.4065e-05	0.00152539	0		FALSE
Sniffles2.DEL.159BMD	chr14	104945601	-493	Methylation	chr14_9_9279	-0.304365	0.0618016	5.67903e-07	8.28532e-05	0		FALSE
Sniffles2.DEL.159EMD	chr14	104948879	-494	Methylation	chr14_9_9279	-0.287433	0.0610926	1.63021e-06	0.00021768	0		FALSE
Sniffles2.DEL.15A2MD	chr14	104950874	-989	Methylation	chr14_9_9279	-0.26943	0.060353	4.93029e-06	0.00059533	0		FALSE
Sniffles2.INS.15A7MD	chr14	105015434	83	Methylation	chr14_9_9279	-0.521553	0.0591595	8.85374e-18	4.26466e-15	0		FALSE
Sniffles2.DEL.15B0MD	chr14	105033568	-60	Methylation	chr14_9_9279	1.01048	0.0656214	1.1782e-44	2.74197e-41	4.45085e-10		FALSE
Sniffles2.DEL.15B1MD	chr14	105039961	-748	Methylation	chr14_9_9279	1.22083	0.071589	2.10877e-52	6.66255e-49	8.19331e-09		FALSE
Sniffles2.INS.15C3MD	chr14	105192522	38	Methylation	chr14_9_9279	0.278852	0.0701294	3.99432e-05	0.00384345	0		FALSE
Sniffles2.INS.15CEMD	chr14	105206932	42	Methylation	chr14_9_9279	0.241606	0.0679589	0.00020606	0.0157868	0		FALSE
Sniffles2.INS.15D1MD	chr14	105223444	72	Methylation	chr14_9_9279	0.256683	0.0678577	8.65764e-05	0.00754068	0		FALSE
Sniffles2.INS.15A7MD	chr14	105015434	83	Methylation	chr14_9_9289	-0.197174	0.0502991	5.01695e-05	0.00469227	4.80553e-06		FALSE
Sniffles2.DEL.15B5MD	chr14	105075187	-131	Methylation	chr14_9_9289	-0.243027	0.0566452	1.06351e-05	0.00118769	8.0749e-05		FALSE
Sniffles2.INS.15AAMD	chr14	105075225	204	Methylation	chr14_9_9289	0.199777	0.0626914	0.00076267	0.0451557	4.15598e-06		FALSE
Sniffles2.DEL.15A0MD	chr14	104948984	-2474	Methylation	chr14_9_9290	-0.264713	0.0790358	0.00043461	0.0291086	0.000165719		FALSE
Sniffles2.INS.15A7MD	chr14	105015434	83	Methylation	chr14_9_9290	-0.23315	0.0497534	1.77852e-06	0.00023565	0.000301884		FALSE
Sniffles2.DEL.15B5MD	chr14	105075187	-131	Methylation	chr14_9_9290	-0.237491	0.0564315	1.51394e-05	0.00162785	0.00035225		FALSE
Sniffles2.DEL.1620MD	chr14	105237806	-103	Methylation	chr14_9_9291	-0.271512	0.076131	0.00019765	0.0152576	0		FALSE
Sniffles2.DEL.162AMD	chr14	105277030	-154	Methylation	chr14_9_9293	0.184241	0.0533204	0.00029716	0.0214027	0		FALSE
Sniffles2.INS.15FCMD	chr14	105238983	105	Methylation	chr14_9_9296	0.383786	0.113842	0.00040218	0.0273459	0		FALSE
Sniffles2.INS.1529MD	chr14	104429877	36	Methylation	chr14_9_9303	0.545604	0.140882	6.06523e-05	0.00553642	0.00314794		FALSE
Sniffles2.INS.15A7MD	chr14	105015434	83	Methylation	chr14_9_9303	-0.222624	0.0580066	6.96442e-05	0.00624782	0.00160773		FALSE
Sniffles2.DEL.15B5MD	chr14	105075187	-131	Methylation	chr14_9_9303	-0.210757	0.0654857	0.00068475	0.0415893	0.00126812		FALSE
Sniffles2.INS.15B9MD	chr14	105111411	223	Methylation	chr14_9_9303	-0.239334	0.0555253	9.74308e-06	0.00109853	0.00136854		FALSE
Sniffles2.INS.15BAMD	chr14	105112173	239	Methylation	chr14_9_9303	-0.215536	0.0570493	8.81298e-05	0.00765558	0.00131953		FALSE
Sniffles2.DEL.15C7MD	chr14	105149915	-51	Methylation	chr14_9_9303	-0.320175	0.055607	7.28563e-09	1.42836e-06	0.00211913		FALSE
Sniffles2.INS.15C0MD	chr14	105162475	478	Methylation	chr14_9_9303	-0.373903	0.108571	0.00030982	0.0221453	0.0018131		FALSE
Sniffles2.DEL.15C9MD	chr14	105175440	-31	Methylation	chr14_9_9303	-0.204585	0.0548517	0.00010632	0.00900475	0.00145903		FALSE
Sniffles2.DEL.161AMD	chr14	105235561	-101	Methylation	chr14_9_9303	-0.309862	0.0912074	0.00036624	0.0253723	0.00196135		FALSE
Sniffles2.INS.16BFMD	chr14	105867839	50	Methylation	chr14_9_9303	0.830226	0.203545	2.61899e-05	0.00265002	0.00441261		FALSE
Sniffles2.INS.15B9MD	chr14	105111411	223	Methylation	chr14_9_9311	0.298461	0.0588703	2.76961e-07	4.26743e-05	0.00115506		FALSE
Sniffles2.DEL.15C6MD	chr14	105111689	-125	Methylation	chr14_9_9311	-0.288732	0.082504	0.00025289	0.0187221	0.000976478		FALSE
Sniffles2.DEL.16FEMD	chr14	106084185	-79	Methylation	chr14_9_9311	-0.622838	0.157254	4.68062e-05	0.0044162	0.000322363		FALSE
Sniffles2.DEL.15C5MD	chr14	105110322	-2925	Methylation	chr14_9_9313	-0.626756	0.0877793	1.57192e-12	4.76958e-10	0.159039	L1	TRUE
Sniffles2.INS.158EMD	chr14	104952163	492	Methylation	chr14_9_9315	0.612306	0.14501	1.42647e-05	0.00154446	0.00136573		FALSE
Sniffles2.DEL.15B5MD	chr14	105075187	-131	Methylation	chr14_9_9315	-0.355068	0.0709495	3.83619e-07	5.76154e-05	0.00134204		FALSE
Sniffles2.DEL.15C5MD	chr14	105110322	-2925	Methylation	chr14_9_9315	-0.39806	0.0904496	6.53878e-06	0.00076828	0.0014925		FALSE
Sniffles2.INS.15B9MD	chr14	105111411	223	Methylation	chr14_9_9315	-0.276372	0.0606067	3.18859e-06	0.00040103	0.00145308		FALSE
Sniffles2.DEL.15C6MD	chr14	105111689	-125	Methylation	chr14_9_9315	0.432865	0.0834178	1.51503e-07	2.43936e-05	0.0013394		FALSE
Sniffles2.DEL.15C7MD	chr14	105149915	-51	Methylation	chr14_9_9327	-0.324829	0.0558726	5.32962e-09	1.06347e-06	0.00010619		FALSE
Sniffles2.INS.15BEMD	chr14	105161827	1396	Methylation	chr14_9_9327	-0.369386	0.063068	4.17886e-09	8.46538e-07	0.000160057		FALSE
Sniffles2.DEL.15C9MD	chr14	105175440	-31	Methylation	chr14_9_9327	-0.373315	0.0535718	4.84988e-12	1.39828e-09	0.0032657		FALSE
Sniffles2.DEL.15CBMD	chr14	105186391	-121	Methylation	chr14_9_9327	-0.240792	0.0599994	3.43289e-05	0.00336046	0.00012578		FALSE
Sniffles2.DEL.15B0MD	chr14	105033568	-60	Methylation	chr14_9_9331	0.257483	0.0784761	0.00055182	0.0351667	0		FALSE
Sniffles2.DEL.15A0MD	chr14	104948984	-2474	Methylation	chr14_9_9332	-0.372818	0.0968591	6.66896e-05	0.00601596	0.000989641		FALSE
Sniffles2.DEL.15C7MD	chr14	105149915	-51	Methylation	chr14_9_9332	0.386848	0.0582046	3.7957e-11	9.93167e-09	0.00106547		FALSE
Sniffles2.INS.15BBMD	chr14	105149935	51	Methylation	chr14_9_9332	-0.43893	0.0902986	7.74628e-07	0.00011006	0.00100274		FALSE
Sniffles2.INS.15BEMD	chr14	105161827	1396	Methylation	chr14_9_9332	0.35116	0.0670304	1.17518e-07	1.9285e-05	0.000997151		FALSE
Sniffles2.INS.15BDMD	chr14	105161833	101	Methylation	chr14_9_9332	0.273732	0.0720449	8.10438e-05	0.00712207	0.0009867		FALSE
Sniffles2.DEL.15C9MD	chr14	105175440	-31	Methylation	chr14_9_9332	0.547282	0.0538563	1.47322e-22	9.9615e-20	0.00100907		FALSE
Sniffles2.DEL.15CBMD	chr14	105186391	-121	Methylation	chr14_9_9332	0.427677	0.0613165	4.65213e-12	1.34433e-09	0.00135502		FALSE
Sniffles2.INS.14EEMD	chr14	104215307	153	Methylation	chr14_9_9333	-0.370333	0.114136	0.00062561	0.0387842	0		FALSE
Sniffles2.INS.15E6MD	chr14	105231776	103	Methylation	chr14_9_9335	0.60599	0.17518	0.00029312	0.0211645	0		FALSE
Sniffles2.INS.15CEMD	chr14	105206932	42	Methylation	chr14_9_9352	-0.231501	0.062901	0.00012856	0.0106037	0.00304592		FALSE
Sniffles2.INS.15D1MD	chr14	105223444	72	Methylation	chr14_9_9352	-0.289467	0.0623589	2.18664e-06	0.00028464	0.0712316		FALSE
Sniffles2.INS.15C3MD	chr14	105192522	38	Methylation	chr14_9_9353	-0.307623	0.0645803	1.23495e-06	0.00016895	9.10634e-07		FALSE
Sniffles2.INS.15CEMD	chr14	105206932	42	Methylation	chr14_9_9353	-0.410598	0.0609298	2.12019e-11	5.7098e-09	0.00157263		FALSE
Sniffles2.INS.15D1MD	chr14	105223444	72	Methylation	chr14_9_9353	-0.425389	0.0609593	4.5611e-12	1.31966e-09	0.00238827		FALSE
Sniffles2.DEL.1627MD	chr14	105271857	-358	Methylation	chr14_9_9381	-0.255026	0.0606947	1.55741e-05	0.00166916	0		FALSE
Sniffles2.INS.1603MD	chr14	105280917	103	Methylation	chr14_9_9381	-0.281923	0.0576254	6.6544e-07	9.56959e-05	0		FALSE
Sniffles2.DEL.1627MD	chr14	105271857	-358	Methylation	chr14_9_9382	-0.354009	0.0597579	2.85256e-09	5.91772e-07	0.0937226	L1	TRUE
Sniffles2.INS.1603MD	chr14	105280917	103	Methylation	chr14_9_9382	-0.350471	0.0572412	9.07241e-10	2.00718e-07	0.0189096	L1	TRUE
Sniffles2.INS.15C3MD	chr14	105192522	38	Methylation	chr14_9_9383	-0.247122	0.0682375	0.00016075	0.0128279	6.09868e-06		FALSE
Sniffles2.INS.15CEMD	chr14	105206932	42	Methylation	chr14_9_9383	-0.255301	0.0658578	5.97428e-05	0.00546423	4.479e-05		FALSE
Sniffles2.DEL.1627MD	chr14	105271857	-358	Methylation	chr14_9_9383	0.239027	0.0652412	0.00013697	0.0111957	8.84367e-06		FALSE
Sniffles2.INS.1603MD	chr14	105280917	103	Methylation	chr14_9_9383	0.273892	0.0622963	6.67011e-06	0.00078232	0.000306292		FALSE
Sniffles2.INS.1603MD	chr14	105280917	103	Methylation	chr14_9_9392	-0.260434	0.0601783	9.03797e-06	0.00102678	0		FALSE
Sniffles2.INS.1603MD	chr14	105280917	103	Methylation	chr14_9_9394	-0.22155	0.0588466	9.28207e-05	0.00800359	0		FALSE
Sniffles2.INS.156DMD	chr14	104806681	54	Methylation	chr14_9_9400	0.182186	0.0538837	0.00039254	0.0268166	0.00366395		FALSE
Sniffles2.DEL.1627MD	chr14	105271857	-358	Methylation	chr14_9_9412	0.247985	0.0671403	0.00012223	0.0101593	0.000789447		FALSE
Sniffles2.INS.1603MD	chr14	105280917	103	Methylation	chr14_9_9412	0.244522	0.0646402	8.65438e-05	0.00753862	0.00150229		FALSE
Sniffles2.INS.16BFMD	chr14	105867839	50	Methylation	chr14_9_9412	-0.776807	0.219747	0.00022211	0.0168106	0.000598349		FALSE
Sniffles2.INS.165DMD	chr14	105565390	253	Methylation	chr14_9_9419	0.41673	0.124174	0.00042427	0.0285565	0.0015195		FALSE
Sniffles2.INS.1642MD	chr14	105414914	41	Methylation	chr14_9_9426	0.343083	0.0753983	3.33784e-06	0.00041801	0.00183698		FALSE
Sniffles2.DEL.163CMD	chr14	105346796	-44	Methylation	chr14_9_9449	-0.441405	0.0714443	6.5436e-10	1.47356e-07	0.00439802		FALSE
Sniffles2.INS.162EMD	chr14	105349969	111	Methylation	chr14_9_9449	0.310182	0.0672108	2.477e-06	0.00031875	0.0011991		FALSE
Sniffles2.INS.1642MD	chr14	105414914	41	Methylation	chr14_9_9449	-0.576869	0.0793148	6.49864e-13	2.04028e-10	0.00249881		FALSE
Sniffles2.INS.1648MD	chr14	105477681	2315	Methylation	chr14_9_9449	0.430343	0.0446268	1.21605e-20	7.17403e-18	0.175166	L1	TRUE
Sniffles2.INS.1649MD	chr14	105477681	1393	Methylation	chr14_9_9449	-0.467983	0.0455636	6.21369e-23	4.29712e-20	0.824879	L1	TRUE
Sniffles2.INS.1655MD	chr14	105520773	1784	Methylation	chr14_9_9449	0.289431	0.0792411	0.00014304	0.0116176	0.00220619		FALSE
Sniffles2.DEL.1676MD	chr14	105589810	-62	Methylation	chr14_9_9449	-0.339529	0.0877701	6.17058e-05	0.00562077	0.000923119		FALSE
Sniffles2.INS.16A3MD	chr14	105714557	64	Methylation	chr14_9_9449	0.191738	0.0601328	0.00075776	0.0449509	0.000828191		FALSE
Sniffles2.DEL.16B0MD	chr14	105714619	-133	Methylation	chr14_9_9449	-0.23519	0.0603398	5.4892e-05	0.00507755	0.00155076		FALSE
Sniffles2.INS.16A4MD	chr14	105715644	33	Methylation	chr14_9_9449	0.20316	0.0595697	0.00034943	0.0244252	0.000924272		FALSE
Sniffles2.DEL.1627MD	chr14	105271857	-358	Methylation	chr14_9_9450	-0.249431	0.0663594	9.50088e-05	0.00816909	0.00402317		FALSE
Sniffles2.DEL.163CMD	chr14	105346796	-44	Methylation	chr14_9_9450	-0.249757	0.0744241	0.0004245	0.0285697	0.00120583		FALSE
Sniffles2.INS.162EMD	chr14	105349969	111	Methylation	chr14_9_9450	0.226048	0.0688183	0.00054478	0.0348125	0.000831519		FALSE
Sniffles2.INS.1642MD	chr14	105414914	41	Methylation	chr14_9_9450	-0.456861	0.0820764	2.087e-08	3.82329e-06	0.00474229		FALSE
Sniffles2.INS.1648MD	chr14	105477681	2315	Methylation	chr14_9_9450	0.357608	0.0469342	6.16166e-14	2.13129e-11	0.0199332	L2	TRUE
Sniffles2.INS.1649MD	chr14	105477681	1393	Methylation	chr14_9_9450	-0.379281	0.0481487	1.00617e-14	3.73855e-12	0.940231	L2	TRUE
Sniffles2.INS.1642MD	chr14	105414914	41	Methylation	chr14_9_9451	-0.347194	0.0825972	1.54722e-05	0.00165948	0.00165177		FALSE
Sniffles2.INS.1648MD	chr14	105477681	2315	Methylation	chr14_9_9451	0.223424	0.0485562	2.64594e-06	0.00033862	0.00128484		FALSE
Sniffles2.INS.1649MD	chr14	105477681	1393	Methylation	chr14_9_9451	-0.225209	0.0501197	4.33432e-06	0.00052945	0.00136573		FALSE
Sniffles2.DEL.1673MD	chr14	105575326	-123	Methylation	chr14_9_9456	0.266196	0.0844198	0.00085396	0.0491307	0		FALSE
Sniffles2.INS.1654MD	chr14	105502173	248	Methylation	chr14_9_9470	0.469643	0.0655	1.29686e-12	3.96228e-10	0.00025208		FALSE
Sniffles2.INS.1655MD	chr14	105520773	1784	Methylation	chr14_9_9470	0.539923	0.0761606	2.21886e-12	6.62801e-10	1.71416e-05		FALSE
Sniffles2.INS.167CMD	chr14	105622992	33	Methylation	chr14_9_9470	0.254534	0.0796647	0.00074158	0.0442206	5.97189e-13		FALSE
Sniffles2.INS.167DMD	chr14	105628096	159	Methylation	chr14_9_9470	0.194837	0.0604189	0.00066999	0.0409086	1.81288e-12		FALSE
Sniffles2.INS.16F3MD	chr14	106001044	38	Methylation	chr14_9_9470	0.249855	0.0768825	0.00061467	0.0382612	1.44662e-12		FALSE
Sniffles2.INS.1655MD	chr14	105520773	1784	Methylation	chr14_9_9480	0.29575	0.0761987	5.86593e-05	0.0053797	0.000474535		FALSE
Sniffles2.DEL.166AMD	chr14	105521060	-39	Methylation	chr14_9_9480	-0.313189	0.0950608	0.00052642	0.0338849	0.000149345		FALSE
Sniffles2.INS.165BMD	chr14	105559774	52	Methylation	chr14_9_9480	0.219148	0.0650788	0.00040735	0.0276329	6.42863e-05		FALSE
Sniffles2.DEL.1675MD	chr14	105581056	-212	Methylation	chr14_9_9480	0.249377	0.0754444	0.00050673	0.032889	2.84024e-05		FALSE
Sniffles2.INS.16DEMD	chr14	105949274	90	Methylation	chr14_9_9480	0.189357	0.0549871	0.00031009	0.0221602	7.36943e-05		FALSE
Sniffles2.INS.16DFMD	chr14	105952446	102	Methylation	chr14_9_9480	0.271591	0.0542531	3.81025e-07	5.72544e-05	0.00212954		FALSE
Sniffles2.DEL.16EEMD	chr14	105970948	-38	Methylation	chr14_9_9480	-0.27957	0.0719894	5.81348e-05	0.00533933	0.000132008		FALSE
Sniffles2.DEL.16F0MD	chr14	105982941	-1821	Methylation	chr14_9_9480	-0.262447	0.0713819	0.00013046	0.0107376	4.55236e-05		FALSE
Sniffles2.DEL.16F8MD	chr14	106000193	-642	Methylation	chr14_9_9480	-0.335101	0.0783256	1.12243e-05	0.00124676	0.000508459		FALSE
Sniffles2.INS.16F3MD	chr14	106001044	38	Methylation	chr14_9_9480	0.339144	0.0738393	2.74247e-06	0.00034957	0.000432597		FALSE
Sniffles2.DEL.16F9MD	chr14	106014668	-311	Methylation	chr14_9_9480	0.223872	0.058255	6.82953e-05	0.00613935	0.000133326		FALSE
Sniffles2.DEL.16FAMD	chr14	106018254	-9637	Methylation	chr14_9_9480	0.338175	0.0665584	2.62511e-07	4.0639e-05	0.000356291		FALSE
Sniffles2.DEL.16FBMD	chr14	106028084	-81	Methylation	chr14_9_9480	0.323006	0.0895879	0.00017086	0.0134978	5.16955e-05		FALSE
Sniffles2.DEL.166AMD	chr14	105521060	-39	Methylation	chr14_9_9481	-0.402292	0.0922197	7.7648e-06	0.00089622	0.000971098		FALSE
Sniffles2.INS.165BMD	chr14	105559774	52	Methylation	chr14_9_9481	0.554087	0.0595316	1.80494e-19	9.80677e-17	0.999392	L1	TRUE
Sniffles2.INS.165DMD	chr14	105565390	253	Methylation	chr14_9_9481	-0.478735	0.123875	6.26562e-05	0.00569795	0.00239826		FALSE
Sniffles2.DEL.1672MD	chr14	105573273	-46	Methylation	chr14_9_9481	0.453524	0.0720794	3.32016e-10	7.77507e-08	0.00119131		FALSE
Sniffles2.DEL.1675MD	chr14	105581056	-212	Methylation	chr14_9_9481	0.428089	0.0720968	2.6388e-09	5.49754e-07	0.00101099		FALSE
Sniffles2.DEL.1676MD	chr14	105589810	-62	Methylation	chr14_9_9481	-0.322189	0.0825698	5.39391e-05	0.00499961	0.00105691		FALSE
Sniffles2.INS.16A3MD	chr14	105714557	64	Methylation	chr14_9_9481	0.226904	0.0562624	3.16505e-05	0.0031337	0.000956931		FALSE
Sniffles2.DEL.16B0MD	chr14	105714619	-133	Methylation	chr14_9_9481	-0.233814	0.0567197	2.18287e-05	0.00225437	0.000982943		FALSE
Sniffles2.INS.16A4MD	chr14	105715644	33	Methylation	chr14_9_9481	0.179897	0.05621	0.00072789	0.0435865	0.000945898		FALSE
Sniffles2.DEL.16B8MD	chr14	105770106	-186	Methylation	chr14_9_9481	-0.413149	0.102717	3.31016e-05	0.00325777	0.00115389		FALSE
Sniffles2.INS.1654MD	chr14	105502173	248	Methylation	chr14_9_9482	-0.289542	0.070624	2.3996e-05	0.00245014	0.0010393		FALSE
Sniffles2.INS.1655MD	chr14	105520773	1784	Methylation	chr14_9_9482	-0.271183	0.0824312	0.00053539	0.0343386	0.00101319		FALSE
Sniffles2.DEL.166AMD	chr14	105521060	-39	Methylation	chr14_9_9482	-0.441281	0.10162	8.47422e-06	0.00096935	0.00142508		FALSE
Sniffles2.INS.165BMD	chr14	105559774	52	Methylation	chr14_9_9482	0.38557	0.0687506	1.65895e-08	3.08334e-06	0.00234798		FALSE
Sniffles2.DEL.1671MD	chr14	105570856	-71	Methylation	chr14_9_9482	-0.408654	0.103747	4.65383e-05	0.00439444	0.00100161		FALSE
Sniffles2.DEL.1672MD	chr14	105573273	-46	Methylation	chr14_9_9482	0.401514	0.0804364	4.08485e-07	6.10277e-05	0.00181966		FALSE
Sniffles2.DEL.1675MD	chr14	105581056	-212	Methylation	chr14_9_9482	0.397192	0.0801721	4.91244e-07	7.24095e-05	0.00192054		FALSE
Sniffles2.INS.167CMD	chr14	105622992	33	Methylation	chr14_9_9482	-0.290346	0.0831411	0.00026	0.0191543	0.00100429		FALSE
Sniffles2.INS.167DMD	chr14	105628096	159	Methylation	chr14_9_9482	-0.391408	0.0613015	1.90183e-10	4.5869e-08	0.00100898		FALSE
Sniffles2.DEL.168EMD	chr14	105635837	-56	Methylation	chr14_9_9482	0.390029	0.0885378	6.41442e-06	0.00075522	0.00107161		FALSE
Sniffles2.INS.167EMD	chr14	105636891	55	Methylation	chr14_9_9482	-0.388819	0.0821002	1.40837e-06	0.00019034	0.00102994		FALSE
Sniffles2.INS.167FMD	chr14	105638753	193	Methylation	chr14_9_9482	-0.359207	0.110339	0.00060299	0.0377012	0.00100957		FALSE
Sniffles2.DEL.1690MD	chr14	105649849	-187	Methylation	chr14_9_9482	0.453686	0.0567185	4.10463e-15	1.5836e-12	0.00100714		FALSE
Sniffles2.DEL.169AMD	chr14	105693359	-206	Methylation	chr14_9_9482	-0.354048	0.0687645	1.86232e-07	2.95331e-05	0.00102517		FALSE
Sniffles2.DEL.169BMD	chr14	105696411	-72	Methylation	chr14_9_9482	0.311242	0.05673	3.22172e-08	5.74922e-06	0.00100281		FALSE
Sniffles2.DEL.16C1MD	chr14	105804047	-32	Methylation	chr14_9_9482	0.44788	0.0924463	8.37283e-07	0.00011817	0.000999939		FALSE
Sniffles2.DEL.16ECMD	chr14	105947286	-90	Methylation	chr14_9_9482	0.37685	0.118992	0.00081535	0.0475088	0.00105896		FALSE
Sniffles2.DEL.1737MD	chr14	106424304	-380	Methylation	chr14_9_9482	0.30751	0.0830451	0.00011791	0.00984371	0.00137982		FALSE
Sniffles2.INS.16A4MD	chr14	105715644	33	Methylation	chr14_9_9483	-0.195547	0.0588896	0.00048065	0.0315479	0.001274		FALSE
Sniffles2.DEL.16EEMD	chr14	105970948	-38	Methylation	chr14_9_9483	-0.346259	0.0735106	1.58972e-06	0.0002127	0.0265866		FALSE
Sniffles2.DEL.16F0MD	chr14	105982941	-1821	Methylation	chr14_9_9483	-0.317479	0.0730395	8.3189e-06	0.00095355	0.00385588		FALSE
Sniffles2.DEL.16F8MD	chr14	106000193	-642	Methylation	chr14_9_9483	-0.30005	0.0804194	0.00010592	0.00897752	0.00205646		FALSE
Sniffles2.DEL.16FAMD	chr14	106018254	-9637	Methylation	chr14_9_9483	0.238756	0.0690756	0.00029612	0.0213398	0.00117421		FALSE
Sniffles2.INS.1707MD	chr14	106206376	251	Methylation	chr14_9_9485	-0.257078	0.0666859	6.51117e-05	0.00589132	0		FALSE
Sniffles2.DEL.166DMD	chr14	105559774	-31	Methylation	chr14_9_9512	0.598923	0.179902	0.00046641	0.0307921	0.00587422		FALSE
Sniffles2.DEL.1679MD	chr14	105594137	-197	Methylation	chr14_9_9512	-0.310343	0.0939589	0.00051113	0.0331164	0.00656825		FALSE
Sniffles2.DEL.16B0MD	chr14	105714619	-133	Methylation	chr14_9_9512	0.241163	0.0612272	4.65249e-05	0.00439372	0.0131786		FALSE
Sniffles2.INS.16A4MD	chr14	105715644	33	Methylation	chr14_9_9512	-0.191959	0.0602734	0.00076759	0.0453802	0.00338113		FALSE
Sniffles2.DEL.166DMD	chr14	105559774	-31	Methylation	chr14_9_9514	0.747041	0.174161	1.06842e-05	0.00119247	0.0570821		FALSE
Sniffles2.INS.16DEMD	chr14	105949274	90	Methylation	chr14_9_9514	0.227219	0.0564187	3.24063e-05	0.00319822	0.000929777		FALSE
Sniffles2.INS.16DFMD	chr14	105952446	102	Methylation	chr14_9_9514	0.342077	0.0552815	6.18313e-10	1.396e-07	0.00834328	L1	TRUE
Sniffles2.DEL.16EEMD	chr14	105970948	-38	Methylation	chr14_9_9514	-0.295759	0.0741721	3.81839e-05	0.00369287	0.00172777		FALSE
Sniffles2.DEL.16F0MD	chr14	105982941	-1821	Methylation	chr14_9_9514	-0.295641	0.0733592	3.20582e-05	0.003169	0.00164537		FALSE
Sniffles2.DEL.16F8MD	chr14	106000193	-642	Methylation	chr14_9_9514	-0.291545	0.0807038	0.00016644	0.0132034	0.00143462		FALSE
Sniffles2.INS.16F3MD	chr14	106001044	38	Methylation	chr14_9_9514	0.344843	0.0760143	3.5522e-06	0.00044217	0.000903145		FALSE
Sniffles2.DEL.16F9MD	chr14	106014668	-311	Methylation	chr14_9_9514	0.275398	0.0595196	2.34463e-06	0.00030315	0.000920177		FALSE
Sniffles2.DEL.16FAMD	chr14	106018254	-9637	Methylation	chr14_9_9514	0.303344	0.0688842	6.46576e-06	0.00076047	0.000908866		FALSE
Sniffles2.DEL.16FBMD	chr14	106028084	-81	Methylation	chr14_9_9514	0.520721	0.0903768	7.15232e-09	1.40377e-06	0.00492016	L1	TRUE
Sniffles2.INS.16A4MD	chr14	105715644	33	Methylation	chr14_9_9515	-0.192945	0.0583609	0.00050567	0.0328362	0.00152476		FALSE
Sniffles2.INS.165BMD	chr14	105559774	52	Methylation	chr14_9_9516	-0.259916	0.0651028	3.73925e-05	0.00362626	0.00563037		FALSE
Sniffles2.DEL.166DMD	chr14	105559774	-31	Methylation	chr14_9_9516	1.62111	0.158756	9.79333e-23	6.68893e-20	0.0284112		FALSE
Sniffles2.DEL.1676MD	chr14	105589810	-62	Methylation	chr14_9_9516	0.402501	0.0842993	1.17067e-06	0.00016091	0.00193334		FALSE
Sniffles2.INS.1667MD	chr14	105597032	85	Methylation	chr14_9_9516	0.460089	0.110948	1.96908e-05	0.002056	0.00101209		FALSE
Sniffles2.INS.167EMD	chr14	105636891	55	Methylation	chr14_9_9516	-0.251356	0.0774918	0.00062795	0.0388928	0.00101866		FALSE
Sniffles2.INS.1681MD	chr14	105646432	75	Methylation	chr14_9_9516	-0.334301	0.0799069	1.68275e-05	0.00178692	0.00229996		FALSE
Sniffles2.INS.16A3MD	chr14	105714557	64	Methylation	chr14_9_9516	-0.234378	0.0578357	2.91951e-05	0.00291691	0.000954869		FALSE
Sniffles2.DEL.16B0MD	chr14	105714619	-133	Methylation	chr14_9_9516	0.268967	0.0582682	2.46711e-06	0.00031757	0.00136834		FALSE
Sniffles2.INS.16A4MD	chr14	105715644	33	Methylation	chr14_9_9516	-0.243191	0.0573742	1.32991e-05	0.00145103	0.00115804		FALSE
Sniffles2.DEL.16B2MD	chr14	105717884	-816	Methylation	chr14_9_9516	-0.30417	0.0960705	0.00081758	0.047609	0.000972889		FALSE
Sniffles2.DEL.16E4MD	chr14	105906991	-9617	Methylation	chr14_9_9516	0.374493	0.101341	0.00012146	0.0101031	0.00110468		FALSE
Sniffles2.DEL.16EEMD	chr14	105970948	-38	Methylation	chr14_9_9516	-0.236495	0.0724442	0.00058441	0.036805	0.00341574		FALSE
Sniffles2.DEL.166DMD	chr14	105559774	-31	Methylation	chr14_9_9517	0.756142	0.17258	7.13441e-06	0.00083078	0.0274921		FALSE
Sniffles2.INS.16A3MD	chr14	105714557	64	Methylation	chr14_9_9517	-0.259351	0.0582235	5.14925e-06	0.00061912	0.00613903		FALSE
Sniffles2.DEL.16B0MD	chr14	105714619	-133	Methylation	chr14_9_9517	0.254505	0.0589533	9.46874e-06	0.00107073	0.0048394		FALSE
Sniffles2.INS.16A4MD	chr14	105715644	33	Methylation	chr14_9_9517	-0.234704	0.0578712	2.8826e-05	0.00288411	0.00523355		FALSE
Sniffles2.INS.15FCMD	chr14	105238983	105	Methylation	chr14_9_9520	-0.531166	0.135416	4.97328e-05	0.00465563	0		FALSE
Sniffles2.INS.169DMD	chr14	105698498	90	Methylation	chr14_9_9520	-0.283203	0.0785674	0.00017143	0.0135347	0		FALSE
Sniffles2.INS.167DMD	chr14	105628096	159	Methylation	chr14_9_9521	-0.185089	0.0573016	0.00065789	0.0403256	0.000147948		FALSE
Sniffles2.DEL.1690MD	chr14	105649849	-187	Methylation	chr14_9_9521	0.238042	0.0540373	6.42164e-06	0.0007558	0.0167764		FALSE
Sniffles2.DEL.169AMD	chr14	105693359	-206	Methylation	chr14_9_9521	-0.233415	0.0636022	0.00013381	0.0109695	0.000273794		FALSE
Sniffles2.DEL.169BMD	chr14	105696411	-72	Methylation	chr14_9_9521	0.220316	0.0518161	1.2587e-05	0.00138163	0.000424487		FALSE
Sniffles2.INS.15BEMD	chr14	105161827	1396	Methylation	chr14_9_9523	0.20348	0.0646608	0.00087227	0.0499374	0		FALSE
Sniffles2.INS.16BFMD	chr14	105867839	50	Methylation	chr14_9_9525	-0.556667	0.166634	0.000448	0.0298331	0.000195694		FALSE
Sniffles2.DEL.159BMD	chr14	104945601	-493	Methylation	chr14_9_9529	0.203164	0.060157	0.0003935	0.026868	0.0022344		FALSE
Sniffles2.INS.16A3MD	chr14	105714557	64	Methylation	chr14_9_9529	-0.194526	0.0593218	0.00055529	0.035341	0.00117034		FALSE
Sniffles2.INS.16A6MD	chr14	105722575	184	Methylation	chr14_9_9529	0.644359	0.132993	8.37384e-07	0.00011817	0.00371978	L1	TRUE
Sniffles2.INS.1577MD	chr14	104884697	97	Methylation	chr14_9_9535	-0.237941	0.0678983	0.00024851	0.0184564	0.000207997		FALSE
Sniffles2.INS.165BMD	chr14	105559774	52	Methylation	chr14_9_9539	-0.230551	0.0632985	0.00014861	0.012002	0		FALSE
Sniffles2.DEL.166DMD	chr14	105559774	-31	Methylation	chr14_9_9539	0.794993	0.165198	9.78819e-07	0.00013622	0		FALSE
Sniffles2.DEL.1671MD	chr14	105570856	-71	Methylation	chr14_9_9539	-0.320594	0.0942191	0.00035956	0.0250038	0		FALSE
Sniffles2.INS.1660MD	chr14	105573697	42	Methylation	chr14_9_9539	-0.371346	0.103684	0.00018677	0.0145501	0		FALSE
Sniffles2.DEL.1673MD	chr14	105575326	-123	Methylation	chr14_9_9539	-0.31804	0.084191	8.83232e-05	0.00766909	0		FALSE
Sniffles2.DEL.1674MD	chr14	105577230	-291	Methylation	chr14_9_9539	-0.341813	0.103772	0.00052761	0.0339409	0		FALSE
Sniffles2.DEL.1676MD	chr14	105589810	-62	Methylation	chr14_9_9539	0.441019	0.0812644	4.39484e-08	7.69759e-06	0		FALSE
Sniffles2.INS.167CMD	chr14	105622992	33	Methylation	chr14_9_9539	-0.34292	0.0741374	2.36361e-06	0.0003054	0		FALSE
Sniffles2.DEL.168DMD	chr14	105628095	-78	Methylation	chr14_9_9539	0.393296	0.121018	0.00061473	0.0382629	0		FALSE
Sniffles2.INS.167DMD	chr14	105628096	159	Methylation	chr14_9_9539	-0.207933	0.0569189	0.00014265	0.0115918	0		FALSE
Sniffles2.DEL.168EMD	chr14	105635837	-56	Methylation	chr14_9_9539	0.30668	0.0805315	7.83108e-05	0.00691549	0		FALSE
Sniffles2.INS.167EMD	chr14	105636891	55	Methylation	chr14_9_9539	-0.374561	0.0737217	2.62522e-07	4.0639e-05	0		FALSE
Sniffles2.INS.167FMD	chr14	105638753	193	Methylation	chr14_9_9539	-0.323782	0.0996338	0.00061511	0.0382792	0		FALSE
Sniffles2.DEL.1690MD	chr14	105649849	-187	Methylation	chr14_9_9539	0.180268	0.0537283	0.00042554	0.0286208	0		FALSE
Sniffles2.DEL.169AMD	chr14	105693359	-206	Methylation	chr14_9_9539	-0.345552	0.0620073	2.01342e-08	3.69695e-06	0		FALSE
Sniffles2.INS.1687MD	chr14	105696379	90	Methylation	chr14_9_9539	0.473851	0.132705	0.00019488	0.0150835	0		FALSE
Sniffles2.DEL.16AEMD	chr14	105711450	-49	Methylation	chr14_9_9539	0.49304	0.0695348	2.20994e-12	6.60265e-10	0		FALSE
Sniffles2.INS.16A2MD	chr14	105712065	31	Methylation	chr14_9_9539	0.423602	0.130788	0.00063858	0.0394077	0		FALSE
Sniffles2.INS.16A3MD	chr14	105714557	64	Methylation	chr14_9_9539	-0.641133	0.0495778	1.11005e-33	1.49617e-30	1.01264e-09		FALSE
Sniffles2.DEL.16B0MD	chr14	105714619	-133	Methylation	chr14_9_9539	0.575092	0.0517316	3.31957e-26	2.84611e-23	1.79967e-13		FALSE
Sniffles2.DEL.16B1MD	chr14	105715446	-36	Methylation	chr14_9_9539	0.355416	0.110352	0.00067921	0.0413268	0		FALSE
Sniffles2.INS.16A4MD	chr14	105715644	33	Methylation	chr14_9_9539	-0.566972	0.0507283	1.90866e-26	1.66652e-23	4.00791e-14		FALSE
Sniffles2.DEL.16B2MD	chr14	105717884	-816	Methylation	chr14_9_9539	-0.422583	0.0922297	2.88566e-06	0.00036608	0		FALSE
Sniffles2.INS.16A8MD	chr14	105744880	158	Methylation	chr14_9_9539	-0.300493	0.0778203	6.34536e-05	0.0057615	0		FALSE
Sniffles2.INS.16BBMD	chr14	105857351	65	Methylation	chr14_9_9539	-0.207216	0.0535648	6.17153e-05	0.00562147	0		FALSE
Sniffles2.INS.16BCMD	chr14	105859729	53	Methylation	chr14_9_9539	-0.200439	0.053756	0.00010679	0.00903732	0		FALSE
Sniffles2.DEL.1670MD	chr14	105567528	-281	Methylation	chr14_9_9544	0.419773	0.121442	0.00029593	0.0213276	0.000129337		FALSE
Sniffles2.INS.165FMD	chr14	105569340	115	Methylation	chr14_9_9544	0.402256	0.101441	4.17738e-05	0.00399707	0.000136326		FALSE
Sniffles2.DEL.1671MD	chr14	105570856	-71	Methylation	chr14_9_9544	0.329298	0.0919534	0.00018719	0.0145774	0.000107535		FALSE
Sniffles2.DEL.1674MD	chr14	105577230	-291	Methylation	chr14_9_9544	0.392578	0.100985	5.71735e-05	0.00526217	0.000146928		FALSE
Sniffles2.INS.16A3MD	chr14	105714557	64	Methylation	chr14_9_9544	0.310426	0.0539759	7.55136e-09	1.47731e-06	0.000107765		FALSE
Sniffles2.DEL.16B0MD	chr14	105714619	-133	Methylation	chr14_9_9544	-0.295532	0.0547452	5.12154e-08	8.89101e-06	0.000108865		FALSE
Sniffles2.INS.16A4MD	chr14	105715644	33	Methylation	chr14_9_9544	0.312819	0.0535699	4.61212e-09	9.27856e-07	0.000111002		FALSE
Sniffles2.DEL.16B2MD	chr14	105717884	-816	Methylation	chr14_9_9544	0.325092	0.0907968	0.00018753	0.0146001	0.000123126		FALSE
Sniffles2.INS.15C1MD	chr14	105186639	61	Methylation	chr14_9_9548	0.589767	0.181963	0.00063339	0.0391596	0.00228065		FALSE
Sniffles2.DEL.1690MD	chr14	105649849	-187	Methylation	chr14_9_9553	0.166642	0.0518791	0.00069956	0.0422686	0.000943489		FALSE
Sniffles2.INS.16BAMD	chr14	105850660	103	Methylation	chr14_9_9553	-0.471119	0.0601159	1.3049e-14	4.7975e-12	0.00085614		FALSE
Sniffles2.INS.16BBMD	chr14	105857351	65	Methylation	chr14_9_9553	-0.676375	0.0431255	5.83409e-46	1.42084e-42	0.000992954		FALSE
Sniffles2.INS.16BCMD	chr14	105859729	53	Methylation	chr14_9_9553	-0.680578	0.0432225	2.80751e-46	6.92624e-43	0.00092814		FALSE
Sniffles2.DEL.16CEMD	chr14	105867419	-199	Methylation	chr14_9_9553	-0.366802	0.0640844	8.80403e-09	1.70482e-06	0.000834897		FALSE
Sniffles2.DEL.16D1MD	chr14	105886534	-47	Methylation	chr14_9_9553	0.433832	0.0571114	7.17572e-14	2.46522e-11	0.00241856		FALSE
Sniffles2.DEL.169BMD	chr14	105696411	-72	Methylation	chr14_9_9560	0.16453	0.0520069	0.0008251	0.0479272	0.00132439		FALSE
Sniffles2.INS.16BAMD	chr14	105850660	103	Methylation	chr14_9_9560	-0.316023	0.0644134	6.21471e-07	8.98575e-05	0.000957318		FALSE
Sniffles2.DEL.16CEMD	chr14	105867419	-199	Methylation	chr14_9_9560	-0.298231	0.0672066	5.55572e-06	0.00066287	0.00109877		FALSE
Sniffles2.DEL.16D1MD	chr14	105886534	-47	Methylation	chr14_9_9560	0.222527	0.0613247	0.00015657	0.0125443	0.000931996		FALSE
Sniffles2.INS.16DDMD	chr14	105947349	90	Methylation	chr14_9_9560	1.0463	0.155724	2.41296e-11	6.45365e-09	0.00139236		FALSE
Sniffles2.DEL.16EEMD	chr14	105970948	-38	Methylation	chr14_9_9560	0.248685	0.0699067	0.00020444	0.0156865	0.000896224		FALSE
Sniffles2.DEL.16F0MD	chr14	105982941	-1821	Methylation	chr14_9_9560	0.23805	0.0692882	0.00031924	0.0226922	0.000902673		FALSE
Sniffles2.INS.16F2MD	chr14	105999541	59	Methylation	chr14_9_9560	0.224874	0.0672153	0.00044027	0.0294179	0.00114252		FALSE
Sniffles2.INS.16BAMD	chr14	105850660	103	Methylation	chr14_9_9561	-0.279353	0.0694854	3.33446e-05	0.00327868	0.00109238		FALSE
Sniffles2.DEL.16D1MD	chr14	105886534	-47	Methylation	chr14_9_9561	0.210025	0.0653409	0.00069457	0.0420437	0.000995655		FALSE
Sniffles2.INS.16DDMD	chr14	105947349	90	Methylation	chr14_9_9561	0.679984	0.170998	3.99232e-05	0.00384177	0.00099203		FALSE
Sniffles2.DEL.173FMD	chr14	106498308	-50	Methylation	chr14_9_9561	-0.185888	0.0586256	0.00080485	0.0470479	0.00153284		FALSE
Sniffles2.DEL.16CEMD	chr14	105867419	-199	Methylation	chr14_9_9562	-0.265619	0.0674258	4.63999e-05	0.004383	0.00104825		FALSE
Sniffles2.INS.16DDMD	chr14	105947349	90	Methylation	chr14_9_9562	0.640247	0.162732	4.73812e-05	0.0044639	0.000935758		FALSE
Sniffles2.DEL.16D1MD	chr14	105886534	-47	Methylation	chr14_9_9564	0.229256	0.0647092	0.00021579	0.0164059	0		FALSE
Sniffles2.INS.16DDMD	chr14	105947349	90	Methylation	chr14_9_9565	-0.630642	0.164958	7.39064e-05	0.0065766	0.000978983		FALSE
Sniffles2.INS.16DFMD	chr14	105952446	102	Methylation	chr14_9_9565	0.210677	0.0550609	7.29625e-05	0.00650365	0.000974749		FALSE
Sniffles2.DEL.16FAMD	chr14	106018254	-9637	Methylation	chr14_9_9565	0.230075	0.0676326	0.00036049	0.0250549	0.0014747		FALSE
Sniffles2.DEL.16FBMD	chr14	106028084	-81	Methylation	chr14_9_9565	0.361468	0.0895285	3.11003e-05	0.00308485	0.00231436		FALSE
Sniffles2.INS.1731MD	chr14	106472191	79	Methylation	chr14_9_9565	-0.402064	0.113888	0.00022597	0.0170481	0.0011113		FALSE
Sniffles2.DEL.16D1MD	chr14	105886534	-47	Methylation	chr14_9_9567	-0.260326	0.065596	4.1244e-05	0.00395347	0.00108794		FALSE
Sniffles2.DEL.16D1MD	chr14	105886534	-47	Methylation	chr14_9_9572	-0.238091	0.0648972	0.00013449	0.0110182	3.16211e-07		FALSE
Sniffles2.INS.175AMD	chr14	106746470	37	Methylation	chr14_9_9572	0.267066	0.0799656	0.00047678	0.0313448	4.37619e-07		FALSE
Sniffles2.DEL.16D1MD	chr14	105886534	-47	Methylation	chr14_9_9573	-0.278125	0.0635718	7.34567e-06	0.0008529	7.70746e-05		FALSE
Sniffles2.INS.16DDMD	chr14	105947349	90	Methylation	chr14_9_9573	-0.582671	0.166224	0.00024775	0.0184097	0.000165153		FALSE
Sniffles2.INS.16DEMD	chr14	105949274	90	Methylation	chr14_9_9573	-0.180053	0.0554545	0.00062107	0.038571	0.000107107		FALSE
Sniffles2.INS.16DFMD	chr14	105952446	102	Methylation	chr14_9_9573	-0.180887	0.0552146	0.00056141	0.0356399	0.000129595		FALSE
Sniffles2.DEL.16E4MD	chr14	105906991	-9617	Methylation	chr14_9_9574	-0.614302	0.0999279	7.86709e-10	1.7543e-07	0.240209	L2	TRUE
Sniffles2.INS.1707MD	chr14	106206376	251	Methylation	chr14_9_9574	-0.268832	0.0716824	9.82432e-05	0.00841078	0.00122638		FALSE
Sniffles2.INS.165BMD	chr14	105559774	52	Methylation	chr14_9_9575	0.217131	0.067448	0.00068262	0.0414907	0.001067		FALSE
Sniffles2.DEL.16B5MD	chr14	105744997	-78	Methylation	chr14_9_9575	-0.737001	0.209984	0.00024388	0.018169	0.000839926		FALSE
Sniffles2.DEL.16E4MD	chr14	105906991	-9617	Methylation	chr14_9_9575	-0.810017	0.0979161	5.57604e-16	2.30707e-13	0.64539	L2	TRUE
Sniffles2.DEL.16D1MD	chr14	105886534	-47	Methylation	chr14_9_9577	-0.247767	0.0632975	5.13835e-05	0.00479269	0.000864237		FALSE
Sniffles2.DEL.174EMD	chr14	106664034	-57	Methylation	chr14_9_9582	0.208638	0.0659396	0.00082328	0.0478456	0.00107227		FALSE
Sniffles2.INS.1746MD	chr14	106664055	56	Methylation	chr14_9_9582	-0.316543	0.0941209	0.00041385	0.0279895	0.00272022		FALSE
Sniffles2.DEL.1751MD	chr14	106694903	-41	Methylation	chr14_9_9582	0.226224	0.0695256	0.00060625	0.0378625	0.00272338		FALSE
Sniffles2.DEL.1779MD	chr14	106813783	-61	Methylation	chr14_9_9582	-0.298871	0.0891403	0.00042905	0.0288087	0.00285503		FALSE
Sniffles2.DEL.173FMD	chr14	106498308	-50	Methylation	chr14_9_9590	0.174239	0.0546235	0.00075455	0.0448028	0.00163365		FALSE
Sniffles2.INS.16DEMD	chr14	105949274	90	Methylation	chr14_9_9592	-0.291546	0.0531293	3.18922e-08	5.69557e-06	0.00103957		FALSE
Sniffles2.INS.16DFMD	chr14	105952446	102	Methylation	chr14_9_9592	-0.283506	0.0530283	6.73146e-08	1.14806e-05	0.000974874		FALSE
Sniffles2.INS.16F2MD	chr14	105999541	59	Methylation	chr14_9_9592	-0.455442	0.0654122	5.06814e-12	1.45872e-09	0.00214402		FALSE
Sniffles2.DEL.16F7MD	chr14	106000546	-76	Methylation	chr14_9_9592	-0.450121	0.0610053	3.18257e-13	1.0307e-10	0.00180542		FALSE
Sniffles2.INS.16F3MD	chr14	106001044	38	Methylation	chr14_9_9592	-0.458498	0.071818	1.90818e-10	4.60149e-08	0.000968772		FALSE
Sniffles2.DEL.16F9MD	chr14	106014668	-311	Methylation	chr14_9_9592	-0.401172	0.0549955	5.62348e-13	1.78078e-10	0.00112664		FALSE
Sniffles2.DEL.16FAMD	chr14	106018254	-9637	Methylation	chr14_9_9592	-0.397123	0.0644554	7.24655e-10	1.62307e-07	0.000979154		FALSE
Sniffles2.DEL.16FBMD	chr14	106028084	-81	Methylation	chr14_9_9592	-0.335607	0.0874243	6.94552e-05	0.00623307	0.000961465		FALSE
Sniffles2.INS.1703MD	chr14	106141903	88	Methylation	chr14_9_9592	-0.21195	0.0575579	0.00012757	0.0105355	0.00133351		FALSE
Sniffles2.INS.15BDMD	chr14	105161833	101	Methylation	chr14_9_9596	0.251967	0.0738585	0.00034809	0.0243561	0.000340467		FALSE
Sniffles2.INS.16DEMD	chr14	105949274	90	Methylation	chr14_9_9596	0.35133	0.0575496	1.00738e-09	2.21502e-07	0.00012569		FALSE
Sniffles2.INS.16DFMD	chr14	105952446	102	Methylation	chr14_9_9596	0.439268	0.0561756	1.48485e-14	5.42759e-12	0.000108542		FALSE
Sniffles2.DEL.16EEMD	chr14	105970948	-38	Methylation	chr14_9_9596	-0.262731	0.077181	0.00035759	0.0248913	9.16514e-05		FALSE
Sniffles2.INS.16F2MD	chr14	105999541	59	Methylation	chr14_9_9596	0.439478	0.0722786	1.16337e-09	2.53708e-07	0.000259158		FALSE
Sniffles2.DEL.16F7MD	chr14	106000546	-76	Methylation	chr14_9_9596	0.503071	0.0663274	7.71194e-14	2.64049e-11	0.000242638		FALSE
Sniffles2.INS.16F3MD	chr14	106001044	38	Methylation	chr14_9_9596	0.62691	0.075554	4.58075e-16	1.91036e-13	0.00017191		FALSE
Sniffles2.DEL.16F9MD	chr14	106014668	-311	Methylation	chr14_9_9596	0.553829	0.0581719	3.22711e-20	1.84473e-17	0.000109047		FALSE
Sniffles2.DEL.16FAMD	chr14	106018254	-9637	Methylation	chr14_9_9596	0.601223	0.0680157	7.48554e-18	3.63037e-15	9.27829e-05		FALSE
Sniffles2.DEL.16FBMD	chr14	106028084	-81	Methylation	chr14_9_9596	0.675214	0.0918954	3.95043e-13	1.26856e-10	0.000107122		FALSE
Sniffles2.DEL.1673MD	chr14	105575326	-123	Methylation	chr14_9_9597	-0.320302	0.0822149	5.53014e-05	0.00511138	0.0016943		FALSE
Sniffles2.INS.16DFMD	chr14	105952446	102	Methylation	chr14_9_9597	-0.214981	0.0517928	1.93557e-05	0.00202511	0.00105875		FALSE
Sniffles2.DEL.16EEMD	chr14	105970948	-38	Methylation	chr14_9_9597	0.25094	0.0684012	0.00013451	0.0110189	0.00116546		FALSE
Sniffles2.DEL.16F0MD	chr14	105982941	-1821	Methylation	chr14_9_9597	0.244416	0.067721	0.00016848	0.0133407	0.00116456		FALSE
Sniffles2.DEL.16F8MD	chr14	106000193	-642	Methylation	chr14_9_9597	0.252081	0.0731419	0.00030715	0.0219918	0.00107444		FALSE
Sniffles2.DEL.16F7MD	chr14	106000546	-76	Methylation	chr14_9_9597	-0.240398	0.0611113	4.74722e-05	0.00447178	0.00105386		FALSE
Sniffles2.INS.16F3MD	chr14	106001044	38	Methylation	chr14_9_9597	-0.308971	0.0702196	6.56549e-06	0.00077112	0.00105405		FALSE
Sniffles2.DEL.16F9MD	chr14	106014668	-311	Methylation	chr14_9_9597	-0.393204	0.0528441	2.08419e-13	6.84978e-11	0.00121476		FALSE
Sniffles2.DEL.16FAMD	chr14	106018254	-9637	Methylation	chr14_9_9597	-0.504725	0.0607368	4.20554e-16	1.76016e-13	0.268596	L1	TRUE
Sniffles2.DEL.16FBMD	chr14	106028084	-81	Methylation	chr14_9_9597	-0.438754	0.0823222	7.35241e-08	1.24641e-05	0.00112693		FALSE
Sniffles2.INS.1654MD	chr14	105502173	248	Methylation	chr14_9_9598	-0.284573	0.0650325	7.31472e-06	0.00084963	0.000233618		FALSE
Sniffles2.DEL.1671MD	chr14	105570856	-71	Methylation	chr14_9_9598	-0.317172	0.0961245	0.0005175	0.0334429	7.10828e-05		FALSE
Sniffles2.DEL.1673MD	chr14	105575326	-123	Methylation	chr14_9_9598	-0.27691	0.086094	0.0006895	0.0418027	0.000285143		FALSE
Sniffles2.DEL.1676MD	chr14	105589810	-62	Methylation	chr14_9_9598	0.266307	0.0843529	0.0008429	0.0486842	0.000181593		FALSE
Sniffles2.INS.167DMD	chr14	105628096	159	Methylation	chr14_9_9598	-0.230198	0.0578637	3.9633e-05	0.00381759	0.000196954		FALSE
Sniffles2.INS.167EMD	chr14	105636891	55	Methylation	chr14_9_9598	-0.377248	0.0754622	3.94124e-07	5.90825e-05	0.000175439		FALSE
Sniffles2.INS.167FMD	chr14	105638753	193	Methylation	chr14_9_9598	-0.362027	0.101177	0.00018926	0.0147191	6.06517e-05		FALSE
Sniffles2.DEL.1690MD	chr14	105649849	-187	Methylation	chr14_9_9598	0.214519	0.0545013	4.7052e-05	0.00443688	0.000102091		FALSE
Sniffles2.DEL.169BMD	chr14	105696411	-72	Methylation	chr14_9_9598	0.189161	0.0530411	0.00019789	0.0152713	6.69929e-05		FALSE
Sniffles2.INS.16A3MD	chr14	105714557	64	Methylation	chr14_9_9598	-0.197403	0.0574333	0.00031746	0.0225898	0.000512305		FALSE
Sniffles2.DEL.16B0MD	chr14	105714619	-133	Methylation	chr14_9_9598	0.182048	0.0577285	0.00085316	0.0491011	0.000474033		FALSE
Sniffles2.INS.16A4MD	chr14	105715644	33	Methylation	chr14_9_9598	-0.192237	0.0570688	0.00040584	0.0275513	0.000344804		FALSE
Sniffles2.DEL.16B8MD	chr14	105770106	-186	Methylation	chr14_9_9598	-0.420345	0.10436	3.23446e-05	0.00319306	0.000777041		FALSE
Sniffles2.INS.16DEMD	chr14	105949274	90	Methylation	chr14_9_9598	-0.469887	0.0509832	3.79292e-19	2.01541e-16	0.00016351		FALSE
Sniffles2.INS.16DFMD	chr14	105952446	102	Methylation	chr14_9_9598	-0.614358	0.0477667	2.2942e-33	3.02777e-30	7.52043e-05		FALSE
Sniffles2.INS.16F2MD	chr14	105999541	59	Methylation	chr14_9_9598	-0.674622	0.0619399	2.54531e-25	2.05805e-22	0.000123925		FALSE
Sniffles2.DEL.16F7MD	chr14	106000546	-76	Methylation	chr14_9_9598	-0.766154	0.05514	7.27725e-38	1.20932e-34	0.000141485		FALSE
Sniffles2.INS.16F3MD	chr14	106001044	38	Methylation	chr14_9_9598	-0.744204	0.0673653	6.15872e-26	5.17665e-23	5.98175e-05		FALSE
Sniffles2.DEL.16F9MD	chr14	106014668	-311	Methylation	chr14_9_9598	-0.992621	0.038631	6.57555e-95	1.06875e-90	0.999856	L1	TRUE
Sniffles2.DEL.16FAMD	chr14	106018254	-9637	Methylation	chr14_9_9598	-1.01112	0.0506979	2.0103e-66	1.09696e-62	8.07157e-05		FALSE
Sniffles2.DEL.16FBMD	chr14	106028084	-81	Methylation	chr14_9_9598	-0.806503	0.0807763	6.87912e-22	4.45617e-19	6.44675e-05		FALSE
Sniffles2.DEL.1714MD	chr14	106217931	-198	Methylation	chr14_9_9603	0.276905	0.0870071	0.00077347	0.0456298	0.00382369		FALSE
Sniffles2.INS.1708MD	chr14	106207673	33	Methylation	chr14_9_9605	0.311326	0.0812853	7.18783e-05	0.00642133	8.71012e-06		FALSE
Sniffles2.DEL.170FMD	chr14	106212139	-2469	Methylation	chr14_9_9605	0.261819	0.082264	0.00077318	0.0456202	6.15664e-06		FALSE
Sniffles2.DEL.1711MD	chr14	106215648	-1151	Methylation	chr14_9_9605	0.304067	0.0900479	0.00039417	0.0269058	2.25032e-06		FALSE
Sniffles2.DEL.1713MD	chr14	106216951	-479	Methylation	chr14_9_9605	0.329825	0.095842	0.00031266	0.022312	9.44868e-07		FALSE
Sniffles2.DEL.1714MD	chr14	106217931	-198	Methylation	chr14_9_9605	0.302627	0.0905988	0.00044843	0.0298549	6.34905e-06		FALSE
Sniffles2.DEL.1715MD	chr14	106220693	-300	Methylation	chr14_9_9605	0.298394	0.0823627	0.00015994	0.0127733	1.08239e-05		FALSE
Sniffles2.INS.16F2MD	chr14	105999541	59	Methylation	chr14_9_9606	-0.328932	0.0690892	1.25122e-06	0.00017095	0.000125851		FALSE
Sniffles2.DEL.16F7MD	chr14	106000546	-76	Methylation	chr14_9_9606	-0.286707	0.0652573	6.7602e-06	0.00079164	0.000126458		FALSE
Sniffles2.INS.16F3MD	chr14	106001044	38	Methylation	chr14_9_9606	-0.247167	0.0756794	0.00058134	0.0366501	0.000125914		FALSE
Sniffles2.DEL.16F9MD	chr14	106014668	-311	Methylation	chr14_9_9606	-0.274259	0.0587371	1.92621e-06	0.00025345	0.00012895		FALSE
Sniffles2.BND.1700MD	chr14	106077105	0	Methylation	chr14_9_9606	-0.513344	0.159393	0.00071154	0.0428344	0.000127295		FALSE
Sniffles2.DEL.16FEMD	chr14	106084185	-79	Methylation	chr14_9_9606	-0.869761	0.102763	6.00793e-16	2.47835e-13	0.000159628		FALSE
Sniffles2.INS.16F5MD	chr14	106084576	323	Methylation	chr14_9_9606	-0.949387	0.104632	1.00231e-17	4.80659e-15	0.00016572		FALSE
Sniffles2.INS.1703MD	chr14	106141903	88	Methylation	chr14_9_9606	-0.536663	0.0549006	3.87656e-21	2.38028e-18	0.000131736		FALSE
Sniffles2.INS.1707MD	chr14	106206376	251	Methylation	chr14_9_9606	0.234041	0.0718166	0.00059593	0.0373511	0.000129297		FALSE
Sniffles2.INS.1708MD	chr14	106207673	33	Methylation	chr14_9_9606	-0.608466	0.0779861	1.67912e-14	6.10686e-12	0.000137339		FALSE
Sniffles2.DEL.170EMD	chr14	106208244	-43	Methylation	chr14_9_9606	-0.626075	0.0815504	4.05664e-14	1.42672e-11	0.000128193		FALSE
Sniffles2.DEL.170FMD	chr14	106212139	-2469	Methylation	chr14_9_9606	-0.703762	0.0770056	7.00215e-19	3.65298e-16	0.000128467		FALSE
Sniffles2.DEL.1711MD	chr14	106215648	-1151	Methylation	chr14_9_9606	-0.657217	0.086174	5.75882e-14	1.99696e-11	0.000138429		FALSE
Sniffles2.DEL.1713MD	chr14	106216951	-479	Methylation	chr14_9_9606	-0.530412	0.0939109	1.33597e-08	2.51878e-06	0.000128228		FALSE
Sniffles2.DEL.1714MD	chr14	106217931	-198	Methylation	chr14_9_9606	-0.696084	0.0861819	2.32226e-15	9.14518e-13	0.000135811		FALSE
Sniffles2.DEL.1715MD	chr14	106220693	-300	Methylation	chr14_9_9606	-0.732577	0.0767798	2.72296e-20	1.56508e-17	0.000126635		FALSE
Sniffles2.DEL.1716MD	chr14	106231134	-36	Methylation	chr14_9_9606	-0.376885	0.0687359	3.25972e-08	5.81464e-06	0.000131746		FALSE
Sniffles2.DEL.1738MD	chr14	106464761	-80	Methylation	chr14_9_9606	-0.51581	0.0889795	5.90409e-09	1.17034e-06	0.000125833		FALSE
Sniffles2.DEL.1739MD	chr14	106469640	-119	Methylation	chr14_9_9606	-0.463977	0.0843432	2.97327e-08	5.33845e-06	0.000150361		FALSE
Sniffles2.INS.15D0MD	chr14	105214514	62	Methylation	chr14_9_9613	-0.283683	0.0873298	0.00061767	0.0384035	2.58256e-06		FALSE
Sniffles2.INS.16DDMD	chr14	105947349	90	Methylation	chr14_9_9613	0.682075	0.168119	2.86663e-05	0.00287002	8.23579e-06		FALSE
Sniffles2.DEL.16F7MD	chr14	106000546	-76	Methylation	chr14_9_9613	-0.210562	0.0663454	0.00079692	0.0466751	3.0254e-07		FALSE
Sniffles2.INS.1703MD	chr14	106141903	88	Methylation	chr14_9_9613	-0.760293	0.0502422	1.85651e-43	4.03623e-40	3.62788e-07		FALSE
Sniffles2.INS.1707MD	chr14	106206376	251	Methylation	chr14_9_9613	0.300524	0.0722436	1.86313e-05	0.00195727	8.69251e-07		FALSE
Sniffles2.INS.1708MD	chr14	106207673	33	Methylation	chr14_9_9613	-0.449161	0.0799324	1.565e-08	2.91998e-06	3.9698e-07		FALSE
Sniffles2.DEL.170EMD	chr14	106208244	-43	Methylation	chr14_9_9613	-0.455094	0.0835932	4.01812e-08	7.07937e-06	4.55585e-07		FALSE
Sniffles2.DEL.170FMD	chr14	106212139	-2469	Methylation	chr14_9_9613	-0.453601	0.0810706	1.78311e-08	3.29919e-06	2.96379e-07		FALSE
Sniffles2.DEL.1711MD	chr14	106215648	-1151	Methylation	chr14_9_9613	-0.349124	0.0904725	6.40948e-05	0.00581159	3.41948e-07		FALSE
Sniffles2.DEL.1713MD	chr14	106216951	-479	Methylation	chr14_9_9613	-0.354448	0.0964587	0.00013144	0.0108039	3.54874e-07		FALSE
Sniffles2.DEL.1714MD	chr14	106217931	-198	Methylation	chr14_9_9613	-0.408373	0.0905212	3.98361e-06	0.00049069	3.04912e-07		FALSE
Sniffles2.DEL.1715MD	chr14	106220693	-300	Methylation	chr14_9_9613	-0.601932	0.0794729	8.32476e-14	2.84231e-11	7.04233e-07		FALSE
Sniffles2.DEL.1716MD	chr14	106231134	-36	Methylation	chr14_9_9613	-0.665977	0.0651101	8.3194e-23	5.70917e-20	5.43185e-07		FALSE
Sniffles2.DEL.1738MD	chr14	106464761	-80	Methylation	chr14_9_9613	-0.343588	0.0913606	9.44455e-05	0.00812593	4.0147e-07		FALSE
Sniffles2.DEL.174BMD	chr14	106636655	-103	Methylation	chr14_9_9613	0.196764	0.060604	0.00062137	0.038586	3.17995e-07		FALSE
Sniffles2.DEL.16F9MD	chr14	106014668	-311	Methylation	chr14_9_9617	-0.190812	0.05285	0.00016763	0.0132825	0.00164353		FALSE
Sniffles2.INS.1708MD	chr14	106207673	33	Methylation	chr14_9_9617	-0.246848	0.0730378	0.00039004	0.0266841	0.00132794		FALSE
Sniffles2.DEL.170FMD	chr14	106212139	-2469	Methylation	chr14_9_9617	-0.270902	0.073114	0.0001169	0.00977276	0.00176301		FALSE
Sniffles2.DEL.1711MD	chr14	106215648	-1151	Methylation	chr14_9_9617	-0.255098	0.0804864	0.0008085	0.0471988	0.00149006		FALSE
Sniffles2.DEL.1715MD	chr14	106220693	-300	Methylation	chr14_9_9617	-0.301925	0.0730113	2.06628e-05	0.00214658	0.00165452		FALSE
Sniffles2.INS.1707MD	chr14	106206376	251	Methylation	chr14_9_9622	-0.300136	0.0736629	2.66708e-05	0.00269304	0.00125488		FALSE
Sniffles2.DEL.1673MD	chr14	105575326	-123	Methylation	chr14_9_9639	0.261995	0.0779426	0.00041629	0.0281191	0		FALSE
Sniffles2.DEL.1720MD	chr14	106300344	-338	Methylation	chr14_9_9641	-0.438368	0.113353	6.19753e-05	0.00564312	0.000883292		FALSE
Sniffles2.DEL.1726MD	chr14	106333285	-835	Methylation	chr14_9_9641	-0.236581	0.0747759	0.00082406	0.0478797	0.00198772		FALSE
Sniffles2.INS.171DMD	chr14	106356145	46	Methylation	chr14_9_9641	-0.327039	0.0709716	2.56447e-06	0.00032906	0.00278806		FALSE
Sniffles2.INS.16DDMD	chr14	105947349	90	Methylation	chr14_9_9642	-0.650752	0.14805	6.70489e-06	0.00078601	0.0030902		FALSE
Sniffles2.INS.171AMD	chr14	106331143	46	Methylation	chr14_9_9642	-0.794341	0.0607798	3.02312e-34	4.24213e-31	0.00123611		FALSE
Sniffles2.DEL.1725MD	chr14	106332600	-330	Methylation	chr14_9_9642	-0.633075	0.057771	1.35718e-25	1.11728e-22	0.000839517		FALSE
Sniffles2.DEL.1726MD	chr14	106333285	-835	Methylation	chr14_9_9642	-0.81743	0.0597818	7.17565e-37	1.14306e-33	0.999547	L1	TRUE
Sniffles2.INS.171DMD	chr14	106356145	46	Methylation	chr14_9_9642	-0.211706	0.0668798	0.00081988	0.0477073	0.000738676		FALSE
Sniffles2.DEL.173FMD	chr14	106498308	-50	Methylation	chr14_9_9642	0.237641	0.0502895	1.47816e-06	0.00019899	0.00369054		FALSE
Sniffles2.INS.171AMD	chr14	106331143	46	Methylation	chr14_9_9644	-0.392997	0.0712486	2.74162e-08	4.94326e-06	2.57264e-10		FALSE
Sniffles2.DEL.1725MD	chr14	106332600	-330	Methylation	chr14_9_9644	-0.304179	0.0656382	2.26598e-06	0.00029404	2.18243e-10		FALSE
Sniffles2.DEL.1726MD	chr14	106333285	-835	Methylation	chr14_9_9644	-0.391791	0.0707246	2.41187e-08	4.37937e-06	1.2691e-10		FALSE
Sniffles2.INS.171DMD	chr14	106356145	46	Methylation	chr14_9_9644	-0.37881	0.0658236	7.44082e-09	1.45709e-06	2.46656e-08		FALSE
Sniffles2.INS.171EMD	chr14	106357641	325	Methylation	chr14_9_9644	-0.358401	0.0934167	7.00441e-05	0.00627831	9.86484e-11		FALSE
Sniffles2.DEL.1727MD	chr14	106358000	-831	Methylation	chr14_9_9644	-0.24372	0.0680892	0.00018837	0.014658	6.946e-12		FALSE
Sniffles2.DEL.1736MD	chr14	106419120	-52	Methylation	chr14_9_9644	-0.405279	0.0887248	3.07773e-06	0.0003883	1.54395e-10		FALSE
Sniffles2.DEL.173FMD	chr14	106498308	-50	Methylation	chr14_9_9644	0.187261	0.0530507	0.00022628	0.0170676	3.64706e-11		FALSE
Sniffles2.DEL.174EMD	chr14	106664034	-57	Methylation	chr14_9_9644	-0.187639	0.0581517	0.00066546	0.0406909	3.83826e-12		FALSE
Sniffles2.INS.1754MD	chr14	106705937	229	Methylation	chr14_9_9644	-0.217602	0.0682915	0.00076372	0.0452024	4.97326e-11		FALSE
Sniffles2.DEL.16FDMD	chr14	106075079	-1563	Methylation	chr14_9_9645	-0.286592	0.0855319	0.0004508	0.0299772	1.87694e-07		FALSE
Sniffles2.INS.171DMD	chr14	106356145	46	Methylation	chr14_9_9647	0.704168	0.067924	2.6457e-23	1.87356e-20	0.0130166		FALSE
Sniffles2.DEL.1727MD	chr14	106358000	-831	Methylation	chr14_9_9647	0.777691	0.0673124	6.23997e-28	5.96594e-25	0.0264668		FALSE
Sniffles2.INS.172BMD	chr14	106418440	7429	Methylation	chr14_9_9647	0.327685	0.0788195	1.89547e-05	0.0019874	0.00326511		FALSE
Sniffles2.DEL.1736MD	chr14	106419120	-52	Methylation	chr14_9_9647	0.467358	0.0937516	4.22084e-07	6.2917e-05	0.00199242		FALSE
Sniffles2.DEL.173FMD	chr14	106498308	-50	Methylation	chr14_9_9647	-0.241636	0.0559383	9.35419e-06	0.0010591	0.00254099		FALSE
Sniffles2.INS.171DMD	chr14	106356145	46	Methylation	chr14_9_9648	-0.721858	0.0651492	4.83155e-26	4.0928e-23	0.000843069		FALSE
Sniffles2.INS.171EMD	chr14	106357641	325	Methylation	chr14_9_9648	-0.557152	0.0980105	1.09377e-08	2.08845e-06	0.000410296		FALSE
Sniffles2.DEL.1727MD	chr14	106358000	-831	Methylation	chr14_9_9648	-0.795256	0.0652023	1.47782e-30	1.65867e-27	0.998919	L1	TRUE
Sniffles2.INS.172BMD	chr14	106418440	7429	Methylation	chr14_9_9648	-0.2916	0.0779146	0.00010171	0.00866604	6.5947e-07		FALSE
Sniffles2.DEL.1736MD	chr14	106419120	-52	Methylation	chr14_9_9648	-0.328818	0.0931517	0.00022622	0.0170646	1.45681e-07		FALSE
Sniffles2.DEL.1737MD	chr14	106424304	-380	Methylation	chr14_9_9648	-0.273716	0.0759792	0.00017265	0.013619	9.33702e-07		FALSE
Sniffles2.DEL.173FMD	chr14	106498308	-50	Methylation	chr14_9_9648	0.215744	0.0551174	5.13471e-05	0.00478958	9.30875e-07		FALSE
Sniffles2.INS.173DMD	chr14	106530920	59	Methylation	chr14_9_9648	0.247839	0.0617406	3.41938e-05	0.0033497	1.92306e-05		FALSE
Sniffles2.INS.171DMD	chr14	106356145	46	Methylation	chr14_9_9653	0.239173	0.0749826	0.00075536	0.0448406	0.00103399		FALSE
Sniffles2.INS.171EMD	chr14	106357641	325	Methylation	chr14_9_9653	0.374126	0.103764	0.00017075	0.0134922	0.00127195		FALSE
Sniffles2.INS.172AMD	chr14	106411021	5953	Methylation	chr14_9_9653	0.435909	0.131749	0.00050452	0.0327759	0.0010744		FALSE
Sniffles2.INS.172BMD	chr14	106418440	7429	Methylation	chr14_9_9653	0.509501	0.0793248	1.56486e-10	3.81139e-08	0.0020155		FALSE
Sniffles2.DEL.1736MD	chr14	106419120	-52	Methylation	chr14_9_9653	0.646256	0.0933282	6.44931e-12	1.83591e-09	0.00171456		FALSE
Sniffles2.DEL.173FMD	chr14	106498308	-50	Methylation	chr14_9_9653	-0.308542	0.0562585	3.23756e-08	5.77647e-06	0.00340097		FALSE
Sniffles2.DEL.1720MD	chr14	106300344	-338	Methylation	chr14_9_9654	-0.404855	0.111797	0.00016085	0.0128347	0.0012682		FALSE
Sniffles2.INS.172AMD	chr14	106411021	5953	Methylation	chr14_9_9654	0.483026	0.123236	5.09158e-05	0.00475417	0.000983092		FALSE
Sniffles2.INS.172BMD	chr14	106418440	7429	Methylation	chr14_9_9654	0.516851	0.0746696	6.90749e-12	1.96119e-09	0.00150481		FALSE
Sniffles2.DEL.1736MD	chr14	106419120	-52	Methylation	chr14_9_9654	0.641081	0.0886787	8.68292e-13	2.69514e-10	0.00172122		FALSE
Sniffles2.DEL.173FMD	chr14	106498308	-50	Methylation	chr14_9_9654	-0.358624	0.0529024	1.6409e-11	4.47455e-09	0.0105826		FALSE
Sniffles2.DEL.174BMD	chr14	106636655	-103	Methylation	chr14_9_9654	0.186164	0.0574998	0.00064104	0.0395319	0.00102818		FALSE
Sniffles2.INS.1732MD	chr14	106473448	77	Methylation	chr14_9_9660	0.596273	0.0566171	6.03534e-24	4.47627e-21	6.51928e-06		FALSE
Sniffles2.DEL.173FMD	chr14	106498308	-50	Methylation	chr14_9_9660	0.478738	0.0547537	1.55334e-17	7.34019e-15	2.54707e-05		FALSE
Sniffles2.INS.173AMD	chr14	106498754	32	Methylation	chr14_9_9660	-0.516093	0.107256	9.80906e-07	0.00013649	6.29952e-06		FALSE
Sniffles2.INS.1746MD	chr14	106664055	56	Methylation	chr14_9_9660	-0.289296	0.0902944	0.00071966	0.0432097	4.68601e-06		FALSE
Sniffles2.INS.1767MD	chr14	106782773	68	Methylation	chr14_9_9660	-0.208462	0.054985	8.36944e-05	0.00732366	4.23028e-06		FALSE
Sniffles2.DEL.1737MD	chr14	106424304	-380	Methylation	chr14_9_9661	-0.389999	0.0743569	1.13774e-07	1.87134e-05	0.00151622		FALSE
Sniffles2.DEL.1739MD	chr14	106469640	-119	Methylation	chr14_9_9661	-0.438559	0.0796107	2.85227e-08	5.13212e-06	0.00140852		FALSE
Sniffles2.INS.1731MD	chr14	106472191	79	Methylation	chr14_9_9661	-0.862289	0.103816	4.33625e-16	1.81262e-13	0.165275	L1	TRUE
Sniffles2.INS.1732MD	chr14	106473448	77	Methylation	chr14_9_9661	-0.208524	0.0580007	0.00017748	0.0139386	0.00354277		FALSE
Sniffles2.DEL.174BMD	chr14	106636655	-103	Methylation	chr14_9_9661	0.215107	0.0575562	0.00010329	0.00878312	0.00160523		FALSE
Sniffles2.DEL.166DMD	chr14	105559774	-31	Methylation	chr14_9_9662	0.80263	0.178567	4.29468e-06	0.00052522	8.80568e-05		FALSE
Sniffles2.DEL.1676MD	chr14	105589810	-62	Methylation	chr14_9_9662	0.32384	0.0889088	0.00014855	0.0119977	0.000851002		FALSE
Sniffles2.INS.172AMD	chr14	106411021	5953	Methylation	chr14_9_9662	0.447965	0.133253	0.00041864	0.0282442	6.28674e-06		FALSE
Sniffles2.INS.172BMD	chr14	106418440	7429	Methylation	chr14_9_9662	0.434898	0.08236	9.65047e-08	1.60391e-05	6.20429e-06		FALSE
Sniffles2.DEL.1736MD	chr14	106419120	-52	Methylation	chr14_9_9662	0.513681	0.098072	1.18052e-07	1.93604e-05	7.46352e-06		FALSE
Sniffles2.INS.1731MD	chr14	106472191	79	Methylation	chr14_9_9662	-0.464493	0.118434	4.98136e-05	0.004662	0.000442783		FALSE
Sniffles2.INS.1732MD	chr14	106473448	77	Methylation	chr14_9_9662	-0.758386	0.0541005	2.06478e-38	3.50792e-35	9.2137e-06		FALSE
Sniffles2.DEL.173FMD	chr14	106498308	-50	Methylation	chr14_9_9662	-0.597939	0.0536504	2.51451e-26	2.17923e-23	1.20132e-05		FALSE
Sniffles2.INS.173AMD	chr14	106498754	32	Methylation	chr14_9_9662	0.684051	0.107312	2.02449e-10	4.86536e-08	2.42712e-05		FALSE
Sniffles2.DEL.174BMD	chr14	106636655	-103	Methylation	chr14_9_9662	0.377966	0.060622	4.68321e-10	1.07525e-07	2.03526e-05		FALSE
Sniffles2.DEL.174EMD	chr14	106664034	-57	Methylation	chr14_9_9662	0.258798	0.0642267	3.21224e-05	0.00317452	8.22224e-06		FALSE
Sniffles2.DEL.1772MD	chr14	106763605	-194	Methylation	chr14_9_9662	0.217597	0.0676235	0.00068683	0.0416926	6.604e-06		FALSE
Sniffles2.INS.1767MD	chr14	106782773	68	Methylation	chr14_9_9662	0.230926	0.055844	2.06612e-05	0.00214648	6.24157e-06		FALSE
Sniffles2.DEL.1737MD	chr14	106424304	-380	Methylation	chr14_9_9663	0.32697	0.0813414	3.34253e-05	0.00328576	0.00294033		FALSE
Sniffles2.DEL.1739MD	chr14	106469640	-119	Methylation	chr14_9_9663	0.469255	0.0870589	5.36149e-08	9.27999e-06	0.00529638		FALSE
Sniffles2.INS.1731MD	chr14	106472191	79	Methylation	chr14_9_9663	0.843513	0.114065	2.85606e-13	9.28615e-11	0.19367		FALSE
Sniffles2.INS.1732MD	chr14	106473448	77	Methylation	chr14_9_9663	0.220567	0.0629754	0.00025033	0.018568	0.00158903		FALSE
Sniffles2.DEL.16B2MD	chr14	105717884	-816	Methylation	chr14_9_9668	-0.316999	0.0992795	0.00074647	0.0444311	0.00201061		FALSE
Sniffles2.INS.1730MD	chr14	106463674	3042	Methylation	chr14_9_9668	-0.496769	0.153813	0.00066729	0.0407817	0.00180482		FALSE
Sniffles2.INS.1732MD	chr14	106473448	77	Methylation	chr14_9_9675	-0.248643	0.0584674	1.25203e-05	0.00137509	0.000763637		FALSE
Sniffles2.DEL.1737MD	chr14	106424304	-380	Methylation	chr14_9_9677	0.332472	0.078787	1.44136e-05	0.00155863	6.01193e-05		FALSE
Sniffles2.INS.173DMD	chr14	106530920	59	Methylation	chr14_9_9677	-0.312896	0.0638433	6.37282e-07	9.19424e-05	3.9266e-05		FALSE
Sniffles2.DEL.166DMD	chr14	105559774	-31	Methylation	chr14_9_9680	-0.858576	0.177053	8.19727e-07	0.00011591	4.21197e-10		FALSE
Sniffles2.INS.172AMD	chr14	106411021	5953	Methylation	chr14_9_9680	-0.512151	0.134108	7.59359e-05	0.0067359	1.13088e-10		FALSE
Sniffles2.INS.172BMD	chr14	106418440	7429	Methylation	chr14_9_9680	-0.345983	0.0830933	1.84496e-05	0.00194006	1.93932e-11		FALSE
Sniffles2.DEL.1736MD	chr14	106419120	-52	Methylation	chr14_9_9680	-0.588122	0.0970955	1.32644e-09	2.87394e-07	1.31123e-10		FALSE
Sniffles2.DEL.1737MD	chr14	106424304	-380	Methylation	chr14_9_9680	0.575115	0.0780109	3.31048e-13	1.07064e-10	1.23308e-07		FALSE
Sniffles2.DEL.1739MD	chr14	106469640	-119	Methylation	chr14_9_9680	0.62011	0.0847196	4.78791e-13	1.52556e-10	4.63974e-09		FALSE
Sniffles2.INS.1731MD	chr14	106472191	79	Methylation	chr14_9_9680	0.995576	0.11123	3.1421e-18	1.5597e-15	3.37971e-06		FALSE
Sniffles2.INS.1732MD	chr14	106473448	77	Methylation	chr14_9_9680	0.287577	0.0619908	2.21648e-06	0.00028823	1.14561e-11		FALSE
Sniffles2.INS.173AMD	chr14	106498754	32	Methylation	chr14_9_9680	-0.515906	0.109151	1.47129e-06	0.00019819	4.99372e-11		FALSE
Sniffles2.INS.173DMD	chr14	106530920	59	Methylation	chr14_9_9680	-0.656381	0.060312	2.66475e-25	2.1529e-22	0.000280062		FALSE
Sniffles2.DEL.174BMD	chr14	106636655	-103	Methylation	chr14_9_9680	-0.308525	0.0612476	3.26108e-07	4.9613e-05	2.08261e-11		FALSE
Sniffles2.INS.1746MD	chr14	106664055	56	Methylation	chr14_9_9680	-0.384624	0.0911774	1.45269e-05	0.00156966	1.03536e-11		FALSE
Sniffles2.DEL.176FMD	chr14	106727975	-172	Methylation	chr14_9_9680	-0.302148	0.0857078	0.00025032	0.0185679	3.23128e-10		FALSE
Sniffles2.DEL.1770MD	chr14	106752693	-59	Methylation	chr14_9_9680	-0.321118	0.100062	0.0007166	0.0430645	1.48213e-11		FALSE
Sniffles2.DEL.1771MD	chr14	106757918	-130	Methylation	chr14_9_9680	-0.237319	0.0516737	2.81653e-06	0.00035808	4.25371e-06		FALSE
Sniffles2.DEL.1773MD	chr14	106774953	-308	Methylation	chr14_9_9680	-0.378346	0.0915101	2.07302e-05	0.00215254	1.30027e-11		FALSE
Sniffles2.INS.1767MD	chr14	106782773	68	Methylation	chr14_9_9680	-0.275417	0.0553603	4.43583e-07	6.58729e-05	3.44756e-11		FALSE
Sniffles2.INS.16DEMD	chr14	105949274	90	Methylation	chr14_9_9684	-0.221354	0.0563806	4.89869e-05	0.00459429	0.00160465		FALSE
Sniffles2.INS.16DFMD	chr14	105952446	102	Methylation	chr14_9_9684	-0.188486	0.0564396	0.00044959	0.0299175	0.00110379		FALSE
Sniffles2.DEL.1737MD	chr14	106424304	-380	Methylation	chr14_9_9684	0.519421	0.0769575	1.97917e-11	5.34566e-09	0.00105856		FALSE
Sniffles2.DEL.1738MD	chr14	106464761	-80	Methylation	chr14_9_9684	0.327778	0.0913672	0.00018294	0.0143055	0.00153206		FALSE
Sniffles2.DEL.1739MD	chr14	106469640	-119	Methylation	chr14_9_9684	0.520842	0.0836798	5.0068e-10	1.14418e-07	0.00138489		FALSE
Sniffles2.INS.1731MD	chr14	106472191	79	Methylation	chr14_9_9684	0.575407	0.114128	3.19145e-07	4.86389e-05	0.00104507		FALSE
Sniffles2.DEL.173FMD	chr14	106498308	-50	Methylation	chr14_9_9684	-0.43177	0.055194	1.44232e-14	5.27977e-12	0.00115211		FALSE
Sniffles2.INS.173DMD	chr14	106530920	59	Methylation	chr14_9_9684	-0.440075	0.0624972	3.01099e-12	8.87812e-10	0.00108873		FALSE
Sniffles2.DEL.1737MD	chr14	106424304	-380	Methylation	chr14_9_9689	0.446373	0.0771051	6.11046e-09	1.20888e-06	0.00176114		FALSE
Sniffles2.DEL.1738MD	chr14	106464761	-80	Methylation	chr14_9_9689	0.388542	0.0898232	9.1426e-06	0.00103752	0.00778226		FALSE
Sniffles2.DEL.1739MD	chr14	106469640	-119	Methylation	chr14_9_9689	0.488382	0.0828026	3.32355e-09	6.83092e-07	0.0059366		FALSE
Sniffles2.INS.1731MD	chr14	106472191	79	Methylation	chr14_9_9689	0.473907	0.113997	1.88437e-05	0.00197747	0.000655915		FALSE
Sniffles2.DEL.173FMD	chr14	106498308	-50	Methylation	chr14_9_9689	-0.400175	0.0551118	7.01149e-13	2.19607e-10	0.00194709		FALSE
Sniffles2.INS.173DMD	chr14	106530920	59	Methylation	chr14_9_9689	-0.459788	0.0616219	1.80044e-13	5.95392e-11	0.0140309		FALSE
Sniffles2.DEL.1751MD	chr14	106694903	-41	Methylation	chr14_9_9689	-0.365618	0.0652112	1.67468e-08	3.11107e-06	0.00176873		FALSE
Sniffles2.DEL.168AMD	chr14	105617823	-56	Methylation	chr14_9_9690	-0.588423	0.173807	0.00038199	0.0262517	0.00228684		FALSE
Sniffles2.DEL.16FAMD	chr14	106018254	-9637	Methylation	chr14_9_9690	0.20015	0.0629206	0.00077773	0.0458264	0.00144364		FALSE
Sniffles2.DEL.1713MD	chr14	106216951	-479	Methylation	chr14_9_9690	0.283026	0.0877095	0.00066514	0.0406756	0.00198226		FALSE
Sniffles2.DEL.1739MD	chr14	106469640	-119	Methylation	chr14_9_9690	0.273714	0.0777103	0.0002329	0.0174873	0.00161528		FALSE
Sniffles2.DEL.173FMD	chr14	106498308	-50	Methylation	chr14_9_9690	-0.167835	0.0522983	0.00070648	0.0426005	0.00123998		FALSE
Sniffles2.INS.1731MD	chr14	106472191	79	Methylation	chr14_9_9692	0.475493	0.118698	3.54083e-05	0.00345334	0.00608961		FALSE
Sniffles2.DEL.174BMD	chr14	106636655	-103	Methylation	chr14_9_9692	-0.299871	0.061415	6.97307e-07	9.98958e-05	0.00110182		FALSE
Sniffles2.DEL.174EMD	chr14	106664034	-57	Methylation	chr14_9_9692	-0.408248	0.0627692	9.18349e-11	2.29608e-08	0.0121077	L1	TRUE
Sniffles2.DEL.176BMD	chr14	106710655	-39	Methylation	chr14_9_9692	-0.343271	0.0670229	2.1391e-07	3.36067e-05	0.00166077		FALSE
Sniffles2.DEL.176DMD	chr14	106716243	-102	Methylation	chr14_9_9692	-0.308423	0.0645889	1.18109e-06	0.00016222	0.00106487		FALSE
Sniffles2.DEL.1772MD	chr14	106763605	-194	Methylation	chr14_9_9692	-0.285874	0.0674728	1.34416e-05	0.00146444	0.0010018		FALSE
Sniffles2.INS.1767MD	chr14	106782773	68	Methylation	chr14_9_9692	-0.267837	0.0554853	9.10741e-07	0.00012754	0.00101636		FALSE
Sniffles2.INS.171AMD	chr14	106331143	46	Methylation	chr14_9_9694	0.259808	0.0759304	0.00033574	0.0236418	0.00538739		FALSE
Sniffles2.DEL.1772MD	chr14	106763605	-194	Methylation	chr14_9_9694	0.210169	0.0637767	0.0005255	0.0338417	0.00361393		FALSE
Sniffles2.INS.171DMD	chr14	106356145	46	Methylation	chr14_9_9698	-0.342984	0.0743129	2.47852e-06	0.00031893	0		FALSE
Sniffles2.DEL.1727MD	chr14	106358000	-831	Methylation	chr14_9_9698	-0.314684	0.0756985	1.88595e-05	0.00197892	0		FALSE
Sniffles2.INS.1731MD	chr14	106472191	79	Methylation	chr14_9_9698	0.369134	0.115571	0.00074419	0.0443315	0		FALSE
Sniffles2.INS.1732MD	chr14	106473448	77	Methylation	chr14_9_9698	0.288976	0.0596611	8.4185e-07	0.00011875	0		FALSE
Sniffles2.DEL.173FMD	chr14	106498308	-50	Methylation	chr14_9_9698	0.314458	0.0560647	1.6536e-08	3.07359e-06	0		FALSE
Sniffles2.INS.173AMD	chr14	106498754	32	Methylation	chr14_9_9698	-0.455719	0.106185	1.05709e-05	0.00118148	0		FALSE
Sniffles2.DEL.174BMD	chr14	106636655	-103	Methylation	chr14_9_9698	-0.698223	0.0523129	1.87097e-35	2.77939e-32	0.000496292		FALSE
Sniffles2.DEL.174EMD	chr14	106664034	-57	Methylation	chr14_9_9698	-0.591224	0.0576226	6.37839e-23	4.40801e-20	1.11022e-15		FALSE
Sniffles2.INS.1746MD	chr14	106664055	56	Methylation	chr14_9_9698	-0.428588	0.088065	7.54604e-07	0.00010747	0		FALSE
Sniffles2.INS.1754MD	chr14	106705937	229	Methylation	chr14_9_9698	-0.350763	0.0726649	9.12284e-07	0.00012774	0		FALSE
Sniffles2.INS.1753MD	chr14	106706056	2226	Methylation	chr14_9_9698	0.28196	0.0732758	6.69796e-05	0.00603962	0		FALSE
Sniffles2.DEL.176BMD	chr14	106710655	-39	Methylation	chr14_9_9698	-0.336584	0.0649754	1.59001e-07	2.55096e-05	0		FALSE
Sniffles2.DEL.176DMD	chr14	106716243	-102	Methylation	chr14_9_9698	-0.320944	0.0624654	1.99449e-07	3.14895e-05	0		FALSE
Sniffles2.DEL.1772MD	chr14	106763605	-194	Methylation	chr14_9_9698	-0.569666	0.0611889	1.87487e-19	1.0174e-16	0		FALSE
Sniffles2.DEL.1773MD	chr14	106774953	-308	Methylation	chr14_9_9698	-0.427636	0.0884428	8.76799e-07	0.00012321	0		FALSE
Sniffles2.INS.1767MD	chr14	106782773	68	Methylation	chr14_9_9698	-0.600252	0.0481877	1.14736e-31	1.3724e-28	1.21226e-09		FALSE
Sniffles2.DEL.1774MD	chr14	106782907	-34	Methylation	chr14_9_9698	-0.820381	0.191065	1.04758e-05	0.00117227	0		FALSE
Sniffles2.DEL.1779MD	chr14	106813783	-61	Methylation	chr14_9_9698	-0.490718	0.0827025	2.70532e-09	5.62801e-07	0		FALSE
Sniffles2.DEL.174BMD	chr14	106636655	-103	Methylation	chr14_9_9701	-0.205819	0.0574087	0.00018432	0.0143949	0		FALSE
Sniffles2.INS.1746MD	chr14	106664055	56	Methylation	chr14_9_9701	-0.824953	0.0777952	3.31371e-24	2.49732e-21	0.000129441		FALSE
Sniffles2.DEL.1751MD	chr14	106694903	-41	Methylation	chr14_9_9701	0.385696	0.0618975	4.77806e-10	1.09545e-07	1.22125e-15		FALSE
Sniffles2.INS.1754MD	chr14	106705937	229	Methylation	chr14_9_9701	-0.451418	0.0682385	4.62359e-11	1.19977e-08	0		FALSE
Sniffles2.INS.1753MD	chr14	106706056	2226	Methylation	chr14_9_9701	0.37817	0.0693017	3.75863e-08	6.64724e-06	0		FALSE
Sniffles2.DEL.176FMD	chr14	106727975	-172	Methylation	chr14_9_9701	-0.372543	0.0827864	5.15095e-06	0.00061924	0		FALSE
Sniffles2.DEL.1770MD	chr14	106752693	-59	Methylation	chr14_9_9701	-0.429187	0.0907375	1.53573e-06	0.00020606	0		FALSE
Sniffles2.INS.1766MD	chr14	106766631	366	Methylation	chr14_9_9701	-0.835059	0.108129	3.04284e-14	1.08206e-11	1.86318e-12		FALSE
Sniffles2.DEL.1773MD	chr14	106774953	-308	Methylation	chr14_9_9701	-0.863738	0.0776032	2.90973e-26	2.51031e-23	0.000749547		FALSE
Sniffles2.INS.1767MD	chr14	106782773	68	Methylation	chr14_9_9701	-0.184149	0.0518661	0.00020965	0.0160196	0		FALSE
Sniffles2.DEL.1774MD	chr14	106782907	-34	Methylation	chr14_9_9701	-0.693936	0.183426	8.63771e-05	0.00752764	0		FALSE
Sniffles2.DEL.1779MD	chr14	106813783	-61	Methylation	chr14_9_9701	-0.625587	0.0771525	1.84507e-15	7.34209e-13	4.41073e-11		FALSE
Sniffles2.DEL.174BMD	chr14	106636655	-103	Methylation	chr14_9_9702	-0.255912	0.0503764	2.63497e-07	4.07651e-05	0.000881941		FALSE
Sniffles2.DEL.174EMD	chr14	106664034	-57	Methylation	chr14_9_9702	-0.351453	0.0512605	1.00372e-11	2.80137e-09	0.037431	L1	TRUE
Sniffles2.DEL.176BMD	chr14	106710655	-39	Methylation	chr14_9_9702	-0.18158	0.0560184	0.00063291	0.039137	1.47889e-07		FALSE
Sniffles2.DEL.1772MD	chr14	106763605	-194	Methylation	chr14_9_9702	-0.232234	0.0549899	1.42536e-05	0.00154342	1.9332e-06		FALSE
Sniffles2.INS.1767MD	chr14	106782773	68	Methylation	chr14_9_9702	-0.202576	0.0457611	5.82597e-06	0.00069202	4.8583e-06		FALSE
Sniffles2.DEL.174BMD	chr14	106636655	-103	Methylation	chr14_9_9704	0.190109	0.0592027	0.00070188	0.0423888	0.00193512		FALSE
Sniffles2.INS.1766MD	chr14	106766631	366	Methylation	chr14_9_9704	0.371336	0.115965	0.00072469	0.0434449	0.000938248		FALSE
Sniffles2.INS.173DMD	chr14	106530920	59	Methylation	chr14_9_9706	0.294842	0.0681812	9.16384e-06	0.00103966	0.00119432		FALSE
Sniffles2.DEL.174BMD	chr14	106636655	-103	Methylation	chr14_9_9706	0.351097	0.0632063	2.22102e-08	4.05488e-06	0.0011944		FALSE
Sniffles2.INS.1746MD	chr14	106664055	56	Methylation	chr14_9_9706	1.04902	0.0851718	4.77532e-31	5.48944e-28	0.00119903		FALSE
Sniffles2.DEL.1751MD	chr14	106694903	-41	Methylation	chr14_9_9706	-0.275653	0.0708794	5.68315e-05	0.0052356	0.00122463		FALSE
Sniffles2.INS.1754MD	chr14	106705937	229	Methylation	chr14_9_9706	0.760019	0.072299	7.28839e-24	5.37025e-21	0.00129488		FALSE
Sniffles2.INS.1753MD	chr14	106706056	2226	Methylation	chr14_9_9706	-0.512451	0.076868	3.35381e-11	8.83322e-09	0.00120144		FALSE
Sniffles2.DEL.176FMD	chr14	106727975	-172	Methylation	chr14_9_9706	0.73856	0.0834589	7.2818e-17	3.24045e-14	0.00120506		FALSE
Sniffles2.DEL.1770MD	chr14	106752693	-59	Methylation	chr14_9_9706	0.626322	0.101783	8.85003e-10	1.96055e-07	0.00124397		FALSE
Sniffles2.INS.1762MD	chr14	106753222	119	Methylation	chr14_9_9706	0.296227	0.0763213	5.94243e-05	0.0054387	0.00119438		FALSE
Sniffles2.DEL.1771MD	chr14	106757918	-130	Methylation	chr14_9_9706	0.224688	0.0535258	1.61356e-05	0.00172175	0.00119468		FALSE
Sniffles2.INS.1766MD	chr14	106766631	366	Methylation	chr14_9_9706	1.29227	0.114927	1.18318e-26	1.04478e-23	0.00130083		FALSE
Sniffles2.DEL.1773MD	chr14	106774953	-308	Methylation	chr14_9_9706	1.19461	0.0814547	2.55792e-41	5.05168e-38	0.00122277		FALSE
Sniffles2.INS.1767MD	chr14	106782773	68	Methylation	chr14_9_9706	0.368132	0.0566027	9.17956e-11	2.29537e-08	0.00119704		FALSE
Sniffles2.DEL.1774MD	chr14	106782907	-34	Methylation	chr14_9_9706	0.963904	0.204148	1.50534e-06	0.00020239	0.00120409		FALSE
Sniffles2.DEL.1779MD	chr14	106813783	-61	Methylation	chr14_9_9706	0.838675	0.0841056	7.49072e-22	4.84409e-19	0.00119572		FALSE
Sniffles2.INS.1778MD	chr14	106830786	56	Methylation	chr14_9_9706	0.260712	0.0651028	3.55745e-05	0.00346788	0.00119552		FALSE
Sniffles2.DEL.174EMD	chr14	106664034	-57	Methylation	chr14_9_9710	-0.229144	0.0644435	0.00020563	0.015758	0.00303113		FALSE
Sniffles2.DEL.176BMD	chr14	106710655	-39	Methylation	chr14_9_9710	-0.217889	0.0681461	0.00073577	0.0439496	0.00409731		FALSE
Sniffles2.INS.175AMD	chr14	106746470	37	Methylation	chr14_9_9710	0.25147	0.077018	0.00061594	0.0383183	0.00319849		FALSE
Sniffles2.DEL.174BMD	chr14	106636655	-103	Methylation	chr14_9_9711	-0.196821	0.0623884	0.00084961	0.0489487	0.00116344		FALSE
Sniffles2.DEL.174EMD	chr14	106664034	-57	Methylation	chr14_9_9711	-0.433407	0.0626111	6.56078e-12	1.86624e-09	0.00115841		FALSE
Sniffles2.INS.1746MD	chr14	106664055	56	Methylation	chr14_9_9711	0.397727	0.0917869	8.83377e-06	0.00100559	0.00113475		FALSE
Sniffles2.DEL.1751MD	chr14	106694903	-41	Methylation	chr14_9_9711	-0.589039	0.0645503	7.81736e-19	4.05877e-16	0.00138663		FALSE
Sniffles2.INS.1754MD	chr14	106705937	229	Methylation	chr14_9_9711	0.283309	0.0754499	9.65005e-05	0.00828282	0.0013067		FALSE
Sniffles2.INS.1753MD	chr14	106706056	2226	Methylation	chr14_9_9711	-0.245613	0.0768333	0.0007374	0.0440222	0.0011481		FALSE
Sniffles2.DEL.176BMD	chr14	106710655	-39	Methylation	chr14_9_9711	-0.60686	0.0638275	3.6272e-20	2.06451e-17	0.0360267	L2	TRUE
Sniffles2.DEL.176DMD	chr14	106716243	-102	Methylation	chr14_9_9711	-0.656504	0.0583198	1.17268e-26	1.03611e-23	0.0417325	L2	TRUE
Sniffles2.DEL.176EMD	chr14	106719272	-230	Methylation	chr14_9_9711	-0.607346	0.0413312	5.02453e-41	9.73948e-38	1	L1	TRUE
Sniffles2.INS.175AMD	chr14	106746470	37	Methylation	chr14_9_9711	-0.442149	0.0727221	1.98609e-09	4.20868e-07	0.00113542		FALSE
Sniffles2.INS.175BMD	chr14	106752234	1395	Methylation	chr14_9_9711	-0.354545	0.0609022	5.61042e-09	1.11599e-06	0.00113347		FALSE
Sniffles2.INS.175CMD	chr14	106752772	3999	Methylation	chr14_9_9711	0.36979	0.0677471	4.64897e-08	8.11838e-06	0.00113356		FALSE
Sniffles2.DEL.1771MD	chr14	106757918	-130	Methylation	chr14_9_9711	-0.373196	0.048742	5.51782e-14	1.91754e-11	0.00116121		FALSE
Sniffles2.DEL.1772MD	chr14	106763605	-194	Methylation	chr14_9_9711	-0.446221	0.0656619	1.50254e-11	4.11648e-09	0.00175215		FALSE
Sniffles2.INS.1766MD	chr14	106766631	366	Methylation	chr14_9_9711	0.531263	0.121733	7.73002e-06	0.00089252	0.00125453		FALSE
Sniffles2.DEL.1773MD	chr14	106774953	-308	Methylation	chr14_9_9711	0.504338	0.0911094	2.46218e-08	4.46511e-06	0.00121362		FALSE
Sniffles2.INS.1767MD	chr14	106782773	68	Methylation	chr14_9_9711	-0.227499	0.0561057	2.8912e-05	0.0028911	0.00117038		FALSE
Sniffles2.DEL.1779MD	chr14	106813783	-61	Methylation	chr14_9_9711	0.353681	0.0874825	3.03882e-05	0.003022	0.00116135		FALSE
Sniffles2.DEL.16E4MD	chr14	105906991	-9617	Methylation	chr14_9_9714	0.348328	0.102993	0.00038691	0.026511	0.000690528		FALSE
Sniffles2.DEL.174BMD	chr14	106636655	-103	Methylation	chr14_9_9714	0.457691	0.0576433	6.27409e-15	2.37981e-12	0.000380896		FALSE
Sniffles2.DEL.174EMD	chr14	106664034	-57	Methylation	chr14_9_9714	0.34279	0.0617328	2.24297e-08	4.09239e-06	0.000580236		FALSE
Sniffles2.INS.1746MD	chr14	106664055	56	Methylation	chr14_9_9714	0.377806	0.0887055	1.21936e-05	0.00134299	0.000741759		FALSE
Sniffles2.DEL.1751MD	chr14	106694903	-41	Methylation	chr14_9_9714	0.228735	0.0659409	0.00028306	0.0205548	0.000380929		FALSE
Sniffles2.INS.1754MD	chr14	106705937	229	Methylation	chr14_9_9714	0.25074	0.0736708	0.00035832	0.0249331	0.000950207		FALSE
Sniffles2.DEL.176BMD	chr14	106710655	-39	Methylation	chr14_9_9714	0.421814	0.0642963	6.5104e-11	1.65798e-08	0.000369625		FALSE
Sniffles2.DEL.176DMD	chr14	106716243	-102	Methylation	chr14_9_9714	0.540842	0.0601918	2.6441e-18	1.32005e-15	0.000369445		FALSE
Sniffles2.DEL.176EMD	chr14	106719272	-230	Methylation	chr14_9_9714	0.575312	0.0425104	5.97133e-36	9.0746e-33	0.000646658		FALSE
Sniffles2.DEL.176FMD	chr14	106727975	-172	Methylation	chr14_9_9714	0.87397	0.0630702	2.74198e-33	3.60465e-30	0.00230751		FALSE
Sniffles2.INS.175AMD	chr14	106746470	37	Methylation	chr14_9_9714	0.779199	0.0532537	1.30365e-36	2.05301e-33	0.00111503		FALSE
Sniffles2.INS.175BMD	chr14	106752234	1395	Methylation	chr14_9_9714	0.584002	0.0547458	4.27216e-24	3.19979e-21	0.00139809		FALSE
Sniffles2.INS.175EMD	chr14	106752456	356	Methylation	chr14_9_9714	0.568226	0.0622525	1.0556e-18	5.43423e-16	0.000622602		FALSE
Sniffles2.DEL.1770MD	chr14	106752693	-59	Methylation	chr14_9_9714	0.787178	0.0900145	2.71405e-17	1.25586e-14	0.0206131		FALSE
Sniffles2.INS.175CMD	chr14	106752772	3999	Methylation	chr14_9_9714	-0.522453	0.0578996	6.933e-18	3.36938e-15	0.000562129		FALSE
Sniffles2.INS.1762MD	chr14	106753222	119	Methylation	chr14_9_9714	0.567817	0.0684549	5.86719e-16	2.42391e-13	0.000544627		FALSE
Sniffles2.INS.1764MD	chr14	106753801	110	Methylation	chr14_9_9714	0.585093	0.100831	6.48369e-09	1.27898e-06	0.000531513		FALSE
Sniffles2.DEL.1771MD	chr14	106757918	-130	Methylation	chr14_9_9714	0.69653	0.0403753	2.81153e-52	8.83695e-49	0.999743	L2	TRUE
Sniffles2.DEL.1772MD	chr14	106763605	-194	Methylation	chr14_9_9714	0.453256	0.0636959	1.88606e-12	5.67515e-10	0.000382381		FALSE
Sniffles2.INS.1766MD	chr14	106766631	366	Methylation	chr14_9_9714	0.506771	0.118516	1.13655e-05	0.00126019	0.00392553		FALSE
Sniffles2.DEL.1773MD	chr14	106774953	-308	Methylation	chr14_9_9714	0.40308	0.0891018	3.76421e-06	0.00046611	0.00103461		FALSE
Sniffles2.INS.1767MD	chr14	106782773	68	Methylation	chr14_9_9714	0.438603	0.0517208	1.16055e-16	5.07607e-14	0.000397285		FALSE
Sniffles2.DEL.1779MD	chr14	106813783	-61	Methylation	chr14_9_9714	0.310867	0.0849666	0.00013965	0.0113811	0.000464193		FALSE
Sniffles2.INS.1778MD	chr14	106830786	56	Methylation	chr14_9_9714	0.228609	0.0611258	0.00010222	0.00870564	0.00039939		FALSE
Sniffles2.DEL.174BMD	chr14	106636655	-103	Methylation	chr14_9_9715	-0.387965	0.0588689	5.39228e-11	1.38704e-08	7.26036e-05		FALSE
Sniffles2.DEL.174EMD	chr14	106664034	-57	Methylation	chr14_9_9715	-0.251259	0.0627747	3.58792e-05	0.00349466	0.000157967		FALSE
Sniffles2.INS.1746MD	chr14	106664055	56	Methylation	chr14_9_9715	-0.318949	0.0897506	0.00020731	0.0158631	0.000308266		FALSE
Sniffles2.INS.1754MD	chr14	106705937	229	Methylation	chr14_9_9715	-0.234353	0.0741301	0.00083099	0.048192	0.000535991		FALSE
Sniffles2.DEL.176BMD	chr14	106710655	-39	Methylation	chr14_9_9715	-0.276612	0.0660235	1.64254e-05	0.00174936	7.33173e-05		FALSE
Sniffles2.DEL.176DMD	chr14	106716243	-102	Methylation	chr14_9_9715	-0.441859	0.0624847	2.59603e-12	7.71071e-10	6.77881e-05		FALSE
Sniffles2.DEL.176EMD	chr14	106719272	-230	Methylation	chr14_9_9715	-0.532291	0.0440359	6.68722e-30	7.19218e-27	1	L2	TRUE
Sniffles2.DEL.176FMD	chr14	106727975	-172	Methylation	chr14_9_9715	-0.794128	0.0719236	9.39427e-24	6.87359e-21	1	L3	TRUE
Sniffles2.INS.175AMD	chr14	106746470	37	Methylation	chr14_9_9715	-0.722132	0.0721683	1.26862e-20	7.47399e-18	0.000156551		FALSE
Sniffles2.INS.175BMD	chr14	106752234	1395	Methylation	chr14_9_9715	-0.462435	0.0574409	3.84761e-15	1.48897e-12	0.000304793		FALSE
Sniffles2.INS.175EMD	chr14	106752456	356	Methylation	chr14_9_9715	-0.508275	0.0642617	9.43106e-15	3.51498e-12	0.000157794		FALSE
Sniffles2.DEL.1770MD	chr14	106752693	-59	Methylation	chr14_9_9715	-0.697816	0.0950343	5.47432e-13	1.73645e-10	0.00309336		FALSE
Sniffles2.INS.175CMD	chr14	106752772	3999	Methylation	chr14_9_9715	0.473706	0.0653293	1.41208e-12	4.3025e-10	0.000185191		FALSE
Sniffles2.INS.1762MD	chr14	106753222	119	Methylation	chr14_9_9715	-0.561075	0.0697702	3.6737e-15	1.42385e-12	0.000718698		FALSE
Sniffles2.INS.1764MD	chr14	106753801	110	Methylation	chr14_9_9715	-0.554357	0.104233	8.57367e-08	1.4378e-05	0.000635901		FALSE
Sniffles2.DEL.1771MD	chr14	106757918	-130	Methylation	chr14_9_9715	-0.614012	0.0429457	4.92418e-39	8.61134e-36	0.0031178		FALSE
Sniffles2.DEL.1772MD	chr14	106763605	-194	Methylation	chr14_9_9715	-0.397692	0.0641226	5.74761e-10	1.3027e-07	6.89693e-05		FALSE
Sniffles2.DEL.1773MD	chr14	106774953	-308	Methylation	chr14_9_9715	-0.30906	0.0901689	0.0003286	0.0232314	0.00025467		FALSE
Sniffles2.INS.1767MD	chr14	106782773	68	Methylation	chr14_9_9715	-0.342266	0.0532821	1.49909e-10	3.65676e-08	7.78435e-05		FALSE
Sniffles2.INS.1778MD	chr14	106830786	56	Methylation	chr14_9_9715	-0.196475	0.0615677	0.00075114	0.0446414	9.10515e-05		FALSE
Sniffles2.DEL.174BMD	chr14	106636655	-103	Methylation	chr14_9_9716	-0.390556	0.0515656	8.32958e-14	2.84363e-11	0.000735791		FALSE
Sniffles2.DEL.174EMD	chr14	106664034	-57	Methylation	chr14_9_9716	-0.322801	0.0546977	3.2458e-09	6.67925e-07	0.00158302		FALSE
Sniffles2.INS.1746MD	chr14	106664055	56	Methylation	chr14_9_9716	-0.293233	0.0797015	0.00012928	0.0106537	0.00122275		FALSE
Sniffles2.DEL.1751MD	chr14	106694903	-41	Methylation	chr14_9_9716	-0.295008	0.0586471	3.37668e-07	5.12383e-05	0.000958938		FALSE
Sniffles2.DEL.176BMD	chr14	106710655	-39	Methylation	chr14_9_9716	-0.369893	0.057293	1.23676e-10	3.04496e-08	0.00078143		FALSE
Sniffles2.DEL.176DMD	chr14	106716243	-102	Methylation	chr14_9_9716	-0.538945	0.0522971	5.17092e-23	3.59974e-20	0.000766071		FALSE
Sniffles2.DEL.176EMD	chr14	106719272	-230	Methylation	chr14_9_9716	-0.614216	0.0347642	1.20632e-54	4.19505e-51	0.0676569		FALSE
Sniffles2.DEL.176FMD	chr14	106727975	-172	Methylation	chr14_9_9716	-0.723161	0.0479686	1.58374e-37	2.60477e-34	0.00252807		FALSE
Sniffles2.INS.175AMD	chr14	106746470	37	Methylation	chr14_9_9716	-0.796505	0.0501697	4.14286e-41	8.05617e-38	0.00184147		FALSE
Sniffles2.INS.175BMD	chr14	106752234	1395	Methylation	chr14_9_9716	-0.609416	0.0475825	1.84348e-32	2.31627e-29	0.0302381		FALSE
Sniffles2.INS.175EMD	chr14	106752456	356	Methylation	chr14_9_9716	-0.584401	0.0532096	2.02616e-25	1.65234e-22	0.00775109		FALSE
Sniffles2.DEL.1770MD	chr14	106752693	-59	Methylation	chr14_9_9716	-0.652143	0.0828144	1.47185e-14	5.38201e-12	0.00392574		FALSE
Sniffles2.INS.175CMD	chr14	106752772	3999	Methylation	chr14_9_9716	0.474581	0.055209	1.5415e-16	6.68362e-14	0.000712545		FALSE
Sniffles2.INS.1762MD	chr14	106753222	119	Methylation	chr14_9_9716	-0.573335	0.0613511	1.8955e-19	1.02768e-16	0.00229794		FALSE
Sniffles2.INS.1764MD	chr14	106753801	110	Methylation	chr14_9_9716	-0.607034	0.0914682	5.02947e-11	1.29822e-08	0.00149536		FALSE
Sniffles2.DEL.1771MD	chr14	106757918	-130	Methylation	chr14_9_9716	-0.670818	0.0343709	8.34937e-63	3.9901e-59	0.990776	L2	TRUE
Sniffles2.DEL.1772MD	chr14	106763605	-194	Methylation	chr14_9_9716	-0.455002	0.0558187	1.39173e-15	5.59526e-13	0.000806863		FALSE
Sniffles2.INS.1766MD	chr14	106766631	366	Methylation	chr14_9_9716	-0.338392	0.106375	0.0007783	0.045853	0.00219662		FALSE
Sniffles2.DEL.1773MD	chr14	106774953	-308	Methylation	chr14_9_9716	-0.29661	0.0798294	0.00011234	0.00944347	0.00119271		FALSE
Sniffles2.INS.1767MD	chr14	106782773	68	Methylation	chr14_9_9716	-0.39019	0.0460285	1.18778e-16	5.19294e-14	0.000701639		FALSE
Sniffles2.INS.1778MD	chr14	106830786	56	Methylation	chr14_9_9716	-0.254187	0.053989	1.60474e-06	0.00021456	0.00224213		FALSE
Sniffles2.DEL.1751MD	chr14	106694903	-41	Methylation	chr14_9_9717	0.231287	0.0649032	0.00019973	0.0153873	0.0426715		FALSE
Sniffles2.DEL.176DMD	chr14	106716243	-102	Methylation	chr14_9_9717	0.223282	0.0626391	0.00019971	0.0153869	0.0235379		FALSE
Sniffles2.DEL.176EMD	chr14	106719272	-230	Methylation	chr14_9_9717	0.203028	0.0479989	1.39722e-05	0.00151619	0.0357796		FALSE
Sniffles2.DEL.176FMD	chr14	106727975	-172	Methylation	chr14_9_9717	0.324694	0.102385	0.00085087	0.0490087	0.00873927		FALSE
Sniffles2.INS.175EMD	chr14	106752456	356	Methylation	chr14_9_9717	0.235724	0.0679358	0.00028457	0.020649	0.0065507		FALSE
Sniffles2.INS.1762MD	chr14	106753222	119	Methylation	chr14_9_9717	0.270738	0.0751331	0.00017387	0.0137026	0.00871926		FALSE
Sniffles2.DEL.1771MD	chr14	106757918	-130	Methylation	chr14_9_9717	0.224275	0.0496337	3.94639e-06	0.00048656	0.033312		FALSE
Sniffles2.DEL.16D1MD	chr14	105886534	-47	Methylation	chr14_9_9718	0.232615	0.0634904	0.00013705	0.0112005	0.00301636		FALSE
Sniffles2.INS.1731MD	chr14	106472191	79	Methylation	chr14_9_9718	0.368926	0.113822	0.0006332	0.0391535	0.000822504		FALSE
Sniffles2.DEL.174BMD	chr14	106636655	-103	Methylation	chr14_9_9718	-0.430254	0.0568435	8.61514e-14	2.93636e-11	0.00083425		FALSE
Sniffles2.DEL.174EMD	chr14	106664034	-57	Methylation	chr14_9_9718	-0.336824	0.0605024	2.07588e-08	3.80452e-06	0.00100194		FALSE
Sniffles2.INS.1746MD	chr14	106664055	56	Methylation	chr14_9_9718	-0.295005	0.0880575	0.00043336	0.0290413	0.0016267		FALSE
Sniffles2.DEL.1751MD	chr14	106694903	-41	Methylation	chr14_9_9718	-0.282354	0.0650289	8.48645e-06	0.00097045	0.00105464		FALSE
Sniffles2.DEL.176BMD	chr14	106710655	-39	Methylation	chr14_9_9718	-0.345633	0.0640415	5.16534e-08	8.96193e-06	0.000817373		FALSE
Sniffles2.DEL.176DMD	chr14	106716243	-102	Methylation	chr14_9_9718	-0.520777	0.0592788	1.25122e-17	5.95328e-15	0.000822129		FALSE
Sniffles2.DEL.176EMD	chr14	106719272	-230	Methylation	chr14_9_9718	-0.525754	0.043263	3.64177e-30	3.98587e-27	0.0194928		FALSE
Sniffles2.DEL.176FMD	chr14	106727975	-172	Methylation	chr14_9_9718	-0.687642	0.0562447	1.06128e-27	1.00175e-24	0.00609151		FALSE
Sniffles2.INS.175AMD	chr14	106746470	37	Methylation	chr14_9_9718	-0.535674	0.0614449	1.32876e-16	5.78929e-14	0.000912544		FALSE
Sniffles2.INS.175BMD	chr14	106752234	1395	Methylation	chr14_9_9718	-0.500001	0.0550221	1.71609e-18	8.6931e-16	0.0101599		FALSE
Sniffles2.INS.175EMD	chr14	106752456	356	Methylation	chr14_9_9718	-0.556296	0.0608381	9.30263e-19	4.8028e-16	0.00265835		FALSE
Sniffles2.DEL.1770MD	chr14	106752693	-59	Methylation	chr14_9_9718	-0.695194	0.0896554	3.39712e-14	1.2027e-11	0.00773182		FALSE
Sniffles2.INS.175CMD	chr14	106752772	3999	Methylation	chr14_9_9718	0.41241	0.0621422	6.36911e-11	1.62456e-08	0.00233741		FALSE
Sniffles2.INS.1762MD	chr14	106753222	119	Methylation	chr14_9_9718	-0.612173	0.0680516	2.95558e-18	1.47024e-15	0.00286483		FALSE
Sniffles2.INS.1764MD	chr14	106753801	110	Methylation	chr14_9_9718	-0.680117	0.0986685	1.02076e-11	2.8471e-09	0.0045049		FALSE
Sniffles2.DEL.1771MD	chr14	106757918	-130	Methylation	chr14_9_9718	-0.618837	0.0405394	2.7491e-43	5.90084e-40	0.979517	L2	TRUE
Sniffles2.DEL.1772MD	chr14	106763605	-194	Methylation	chr14_9_9718	-0.396365	0.0630796	3.54085e-10	8.25942e-08	0.000819554		FALSE
Sniffles2.DEL.1773MD	chr14	106774953	-308	Methylation	chr14_9_9718	-0.32003	0.0880304	0.00015253	0.0122669	0.00178875		FALSE
Sniffles2.INS.1767MD	chr14	106782773	68	Methylation	chr14_9_9718	-0.370331	0.0516233	1.25772e-12	3.84655e-10	0.000814847		FALSE
Sniffles2.DEL.174BMD	chr14	106636655	-103	Methylation	chr14_9_9719	0.362639	0.0581812	4.73546e-10	1.08618e-07	0.000832362		FALSE
Sniffles2.DEL.174EMD	chr14	106664034	-57	Methylation	chr14_9_9719	0.245782	0.0618395	4.02377e-05	0.00386897	0.00195013		FALSE
Sniffles2.INS.1746MD	chr14	106664055	56	Methylation	chr14_9_9719	0.350803	0.087943	3.79677e-05	0.00367512	0.00274133		FALSE
Sniffles2.INS.1754MD	chr14	106705937	229	Methylation	chr14_9_9719	0.237814	0.0728613	0.00058561	0.0368618	0.00202321		FALSE
Sniffles2.DEL.176BMD	chr14	106710655	-39	Methylation	chr14_9_9719	0.318839	0.0643795	4.96613e-07	7.31548e-05	0.000815891		FALSE
Sniffles2.DEL.176DMD	chr14	106716243	-102	Methylation	chr14_9_9719	0.478906	0.0601021	5.48584e-15	2.09126e-12	0.000889444		FALSE
Sniffles2.DEL.176EMD	chr14	106719272	-230	Methylation	chr14_9_9719	0.516173	0.0423055	2.30694e-30	2.55994e-27	0.00202552		FALSE
Sniffles2.DEL.176FMD	chr14	106727975	-172	Methylation	chr14_9_9719	0.64136	0.0570748	2.13158e-24	1.62782e-21	0.00106467		FALSE
Sniffles2.INS.175AMD	chr14	106746470	37	Methylation	chr14_9_9719	0.561493	0.0634465	5.30757e-17	2.3899e-14	0.00118775		FALSE
Sniffles2.INS.175BMD	chr14	106752234	1395	Methylation	chr14_9_9719	0.431968	0.0582725	3.17405e-13	1.02837e-10	0.000897186		FALSE
Sniffles2.INS.175EMD	chr14	106752456	356	Methylation	chr14_9_9719	0.630301	0.0598591	1.04197e-23	7.60011e-21	0.00813643		FALSE
Sniffles2.DEL.1770MD	chr14	106752693	-59	Methylation	chr14_9_9719	0.710682	0.0918822	3.88154e-14	1.36799e-11	0.00517492		FALSE
Sniffles2.INS.175CMD	chr14	106752772	3999	Methylation	chr14_9_9719	-0.420747	0.0609183	1.22919e-11	3.40162e-09	0.000829241		FALSE
Sniffles2.INS.1762MD	chr14	106753222	119	Methylation	chr14_9_9719	0.66203	0.0677554	6.08135e-21	3.68053e-18	0.0141229		FALSE
Sniffles2.INS.1764MD	chr14	106753801	110	Methylation	chr14_9_9719	0.620074	0.0988084	4.3894e-10	1.01115e-07	0.00277618		FALSE
Sniffles2.DEL.1771MD	chr14	106757918	-130	Methylation	chr14_9_9719	0.634148	0.04108	4.72157e-44	1.05288e-40	0.998939	L2	TRUE
Sniffles2.DEL.1772MD	chr14	106763605	-194	Methylation	chr14_9_9719	0.400054	0.062979	2.34583e-10	5.58943e-08	0.000903963		FALSE
Sniffles2.DEL.1773MD	chr14	106774953	-308	Methylation	chr14_9_9719	0.333924	0.0886022	9.13942e-05	0.00789671	0.00160423		FALSE
Sniffles2.INS.1767MD	chr14	106782773	68	Methylation	chr14_9_9719	0.376367	0.0519653	7.93678e-13	2.47263e-10	0.000922647		FALSE
Sniffles2.INS.1778MD	chr14	106830786	56	Methylation	chr14_9_9719	0.258629	0.0601022	1.00578e-05	0.00112991	0.0019306		FALSE
Sniffles2.DEL.177CMD	chr14	106831462	-38	Methylation	chr14_9_9719	-0.315665	0.0992561	0.00077937	0.0458969	0.00270721		FALSE
Sniffles2.INS.16BFMD	chr14	105867839	50	Methylation	chr14_9_9720	0.685618	0.210015	0.00058421	0.0367945	0.00287667		FALSE
Sniffles2.INS.1732MD	chr14	106473448	77	Methylation	chr14_9_9720	0.250169	0.0605411	2.09273e-05	0.00217078	0.000737935		FALSE
Sniffles2.INS.173AMD	chr14	106498754	32	Methylation	chr14_9_9720	-0.344654	0.107064	0.00068296	0.0415034	0.000942221		FALSE
Sniffles2.DEL.174BMD	chr14	106636655	-103	Methylation	chr14_9_9720	-0.369944	0.0585787	2.89476e-10	6.82938e-08	0.000652031		FALSE
Sniffles2.DEL.174EMD	chr14	106664034	-57	Methylation	chr14_9_9720	-0.276551	0.0621161	5.20302e-06	0.00062471	0.0012336		FALSE
Sniffles2.DEL.1751MD	chr14	106694903	-41	Methylation	chr14_9_9720	-0.300114	0.0657406	3.11733e-06	0.00039284	0.000947212		FALSE
Sniffles2.DEL.176BMD	chr14	106710655	-39	Methylation	chr14_9_9720	-0.370651	0.0645934	8.14852e-09	1.58516e-06	0.000645249		FALSE
Sniffles2.DEL.176DMD	chr14	106716243	-102	Methylation	chr14_9_9720	-0.486668	0.060417	2.93158e-15	1.14513e-12	0.000638801		FALSE
Sniffles2.DEL.176EMD	chr14	106719272	-230	Methylation	chr14_9_9720	-0.503911	0.0438207	1.53203e-27	1.43363e-24	0.00294461		FALSE
Sniffles2.DEL.176FMD	chr14	106727975	-172	Methylation	chr14_9_9720	-0.590518	0.0578366	4.57105e-21	2.78812e-18	0.00129436		FALSE
Sniffles2.INS.175AMD	chr14	106746470	37	Methylation	chr14_9_9720	-0.535956	0.0661056	8.38724e-15	3.1402e-12	0.000639883		FALSE
Sniffles2.INS.175BMD	chr14	106752234	1395	Methylation	chr14_9_9720	-0.486727	0.0569553	1.04633e-16	4.59632e-14	0.0395824		FALSE
Sniffles2.INS.175EMD	chr14	106752456	356	Methylation	chr14_9_9720	-0.530213	0.0607168	2.23104e-17	1.04123e-14	0.0074061		FALSE
Sniffles2.DEL.1770MD	chr14	106752693	-59	Methylation	chr14_9_9720	-0.572275	0.0883614	1.31384e-10	3.22461e-08	0.00100801		FALSE
Sniffles2.INS.175CMD	chr14	106752772	3999	Methylation	chr14_9_9720	0.357782	0.0589339	1.70396e-09	3.64564e-07	0.00108605		FALSE
Sniffles2.INS.1762MD	chr14	106753222	119	Methylation	chr14_9_9720	-0.579655	0.0674025	6.08438e-17	2.72314e-14	0.001581		FALSE
Sniffles2.INS.1764MD	chr14	106753801	110	Methylation	chr14_9_9720	-0.538137	0.0962408	2.04348e-08	3.7483e-06	0.00134506		FALSE
Sniffles2.DEL.1771MD	chr14	106757918	-130	Methylation	chr14_9_9720	-0.578143	0.0435703	1.23483e-34	1.75955e-31	0.00910642		FALSE
Sniffles2.DEL.1772MD	chr14	106763605	-194	Methylation	chr14_9_9720	-0.4209	0.0636363	4.71203e-11	1.22157e-08	0.000760193		FALSE
Sniffles2.INS.1767MD	chr14	106782773	68	Methylation	chr14_9_9720	-0.361534	0.0525941	8.93332e-12	2.50849e-09	0.000648332		FALSE
Sniffles2.INS.1778MD	chr14	106830786	56	Methylation	chr14_9_9720	-0.257371	0.0606351	1.29651e-05	0.00141866	0.00162378		FALSE
Sniffles2.INS.16DDMD	chr14	105947349	90	Methylation	chr14_9_9721	-0.617148	0.168601	0.00013879	0.0113206	0.00259245		FALSE
Sniffles2.DEL.1751MD	chr14	106694903	-41	Methylation	chr14_9_9721	0.245218	0.0665038	0.00012522	0.0103741	0.00147317		FALSE
Sniffles2.DEL.176BMD	chr14	106710655	-39	Methylation	chr14_9_9721	0.305133	0.0658584	2.28068e-06	0.00029572	0.00149644		FALSE
Sniffles2.DEL.176DMD	chr14	106716243	-102	Methylation	chr14_9_9721	0.342169	0.0619345	2.65864e-08	4.80134e-06	0.00158765		FALSE
Sniffles2.DEL.176EMD	chr14	106719272	-230	Methylation	chr14_9_9721	0.411148	0.045657	2.43599e-18	1.21956e-15	0.00256116		FALSE
Sniffles2.DEL.176FMD	chr14	106727975	-172	Methylation	chr14_9_9721	0.369624	0.0627008	5.86296e-09	1.16279e-06	0.00146291		FALSE
Sniffles2.INS.175DMD	chr14	106752133	7535	Methylation	chr14_9_9721	-0.445703	0.135525	0.00056851	0.0360011	0.00242991		FALSE
Sniffles2.INS.175BMD	chr14	106752234	1395	Methylation	chr14_9_9721	0.268102	0.059312	3.97137e-06	0.00048936	0.0014228		FALSE
Sniffles2.INS.175EMD	chr14	106752456	356	Methylation	chr14_9_9721	0.383658	0.0633478	1.43289e-09	3.09136e-07	0.00131253		FALSE
Sniffles2.DEL.1770MD	chr14	106752693	-59	Methylation	chr14_9_9721	0.451975	0.091535	5.71245e-07	8.32888e-05	0.00183274		FALSE
Sniffles2.INS.175CMD	chr14	106752772	3999	Methylation	chr14_9_9721	-0.337831	0.0606099	2.54497e-08	4.607e-06	0.00143083		FALSE
Sniffles2.INS.1762MD	chr14	106753222	119	Methylation	chr14_9_9721	0.440879	0.0701973	3.86375e-10	8.96174e-08	0.0015791		FALSE
Sniffles2.DEL.1771MD	chr14	106757918	-130	Methylation	chr14_9_9721	0.474626	0.0459789	6.03751e-23	4.18194e-20	0.99992	L1	TRUE
Sniffles2.DEL.1772MD	chr14	106763605	-194	Methylation	chr14_9_9721	0.306253	0.0652609	1.73218e-06	0.00022998	0.00149929		FALSE
Sniffles2.INS.1767MD	chr14	106782773	68	Methylation	chr14_9_9721	0.216657	0.0544568	3.95769e-05	0.00381291	0.0012798		FALSE
Sniffles2.DEL.176EMD	chr14	106719272	-230	Methylation	chr14_9_9723	0.162045	0.0491936	0.00052976	0.0340472	0.00781828		FALSE
Sniffles2.DEL.176FMD	chr14	106727975	-172	Methylation	chr14_9_9723	0.333606	0.0810425	2.59412e-05	0.00262765	0.00038043		FALSE
Sniffles2.INS.175EMD	chr14	106752456	356	Methylation	chr14_9_9723	0.257718	0.0680849	8.67809e-05	0.00755611	0.00054751		FALSE
Sniffles2.INS.1762MD	chr14	106753222	119	Methylation	chr14_9_9723	0.283171	0.0737764	7.04898e-05	0.00631157	0.00386096		FALSE
Sniffles2.INS.1764MD	chr14	106753801	110	Methylation	chr14_9_9723	0.432101	0.103167	1.71688e-05	0.0018192	0.0563382		FALSE
Sniffles2.DEL.1771MD	chr14	106757918	-130	Methylation	chr14_9_9723	0.240922	0.0493639	7.26731e-07	0.00010378	0.0525402		FALSE
Sniffles2.INS.173AMD	chr14	106498754	32	Methylation	chr14_9_9727	-0.50297	0.106551	1.51429e-06	0.00020346	0.000238815		FALSE
Sniffles2.INS.173DMD	chr14	106530920	59	Methylation	chr14_9_9727	-0.252954	0.0642319	4.66319e-05	0.00440191	0.000255123		FALSE
Sniffles2.DEL.174BMD	chr14	106636655	-103	Methylation	chr14_9_9727	-0.550003	0.0562542	3.86759e-21	2.37525e-18	7.8165e-05		FALSE
Sniffles2.DEL.174EMD	chr14	106664034	-57	Methylation	chr14_9_9727	-0.565881	0.0586596	1.13353e-20	6.69629e-18	6.65436e-05		FALSE
Sniffles2.INS.1746MD	chr14	106664055	56	Methylation	chr14_9_9727	-0.293324	0.0884395	0.00048752	0.0319112	0.000447658		FALSE
Sniffles2.DEL.176BMD	chr14	106710655	-39	Methylation	chr14_9_9727	-0.694532	0.0597035	2.98433e-28	2.91189e-25	7.18564e-05		FALSE
Sniffles2.DEL.176DMD	chr14	106716243	-102	Methylation	chr14_9_9727	-0.521248	0.0605315	4.73902e-17	2.14118e-14	7.91966e-05		FALSE
Sniffles2.DEL.176EMD	chr14	106719272	-230	Methylation	chr14_9_9727	-0.223286	0.0489313	3.19175e-06	0.00040138	0.000101132		FALSE
Sniffles2.DEL.176FMD	chr14	106727975	-172	Methylation	chr14_9_9727	-0.461741	0.0775399	4.25634e-09	8.61183e-07	0.000322815		FALSE
Sniffles2.INS.175AMD	chr14	106746470	37	Methylation	chr14_9_9727	-0.266472	0.0745896	0.00020842	0.0159377	0.000129361		FALSE
Sniffles2.INS.175BMD	chr14	106752234	1395	Methylation	chr14_9_9727	-0.369215	0.0576356	1.91417e-10	4.61408e-08	0.000549276		FALSE
Sniffles2.DEL.1770MD	chr14	106752693	-59	Methylation	chr14_9_9727	-0.513921	0.0945045	4.57958e-08	8.00503e-06	0.00835655		FALSE
Sniffles2.INS.175CMD	chr14	106752772	3999	Methylation	chr14_9_9727	0.372868	0.0637488	5.82259e-09	1.15524e-06	0.000348929		FALSE
Sniffles2.INS.1762MD	chr14	106753222	119	Methylation	chr14_9_9727	-0.276256	0.0729911	8.69354e-05	0.00756671	0.000345864		FALSE
Sniffles2.DEL.1771MD	chr14	106757918	-130	Methylation	chr14_9_9727	-0.372622	0.0465226	4.60971e-15	1.76992e-12	0.000786886		FALSE
Sniffles2.DEL.1772MD	chr14	106763605	-194	Methylation	chr14_9_9727	-0.677231	0.0595277	3.41347e-27	3.12214e-24	0.000367716		FALSE
Sniffles2.DEL.1773MD	chr14	106774953	-308	Methylation	chr14_9_9727	-0.291213	0.0900582	0.00064991	0.0399564	0.000255527		FALSE
Sniffles2.INS.1767MD	chr14	106782773	68	Methylation	chr14_9_9727	-0.596983	0.0487134	7.97814e-31	9.06833e-28	0.000114061		FALSE
Sniffles2.INS.173AMD	chr14	106498754	32	Methylation	chr14_9_9728	-0.348945	0.105428	0.00049913	0.0325073	0.00117595		FALSE
Sniffles2.DEL.174BMD	chr14	106636655	-103	Methylation	chr14_9_9728	-0.411984	0.0571275	9.81125e-13	3.03051e-10	0.00110811		FALSE
Sniffles2.DEL.174EMD	chr14	106664034	-57	Methylation	chr14_9_9728	-0.299402	0.0609292	5.98736e-07	8.68843e-05	0.00112854		FALSE
Sniffles2.INS.1746MD	chr14	106664055	56	Methylation	chr14_9_9728	-0.469725	0.0857241	3.33663e-08	5.94311e-06	0.00181115		FALSE
Sniffles2.DEL.1751MD	chr14	106694903	-41	Methylation	chr14_9_9728	0.226105	0.064927	0.0002693	0.0197395	0.00241842		FALSE
Sniffles2.INS.1754MD	chr14	106705937	229	Methylation	chr14_9_9728	-0.286847	0.071615	3.54799e-05	0.00345987	0.00116811		FALSE
Sniffles2.DEL.176BMD	chr14	106710655	-39	Methylation	chr14_9_9728	-0.214294	0.064966	0.00051932	0.0335287	0.00240874		FALSE
Sniffles2.DEL.176FMD	chr14	106727975	-172	Methylation	chr14_9_9728	-0.394056	0.0791574	5.8896e-07	8.56087e-05	0.00121266		FALSE
Sniffles2.DEL.1770MD	chr14	106752693	-59	Methylation	chr14_9_9728	-0.396156	0.0918171	9.97725e-06	0.00112177	0.00153781		FALSE
Sniffles2.DEL.1772MD	chr14	106763605	-194	Methylation	chr14_9_9728	-0.312497	0.0634701	5.7424e-07	8.36693e-05	0.0011077		FALSE
Sniffles2.INS.1766MD	chr14	106766631	366	Methylation	chr14_9_9728	-0.56568	0.113607	4.37658e-07	6.50567e-05	0.0032104		FALSE
Sniffles2.DEL.1773MD	chr14	106774953	-308	Methylation	chr14_9_9728	-0.589342	0.0851489	6.5988e-12	1.87653e-09	0.00398847		FALSE
Sniffles2.INS.1767MD	chr14	106782773	68	Methylation	chr14_9_9728	-0.441484	0.0505536	1.68444e-17	7.93746e-15	0.0123306	L1	TRUE
Sniffles2.DEL.1779MD	chr14	106813783	-61	Methylation	chr14_9_9728	-0.598803	0.0800538	1.58911e-13	5.28323e-11	0.00733498		FALSE
Sniffles2.INS.1778MD	chr14	106830786	56	Methylation	chr14_9_9728	-0.213543	0.0600686	0.0002062	0.0157946	0.00277216		FALSE
Sniffles2.DEL.16CEMD	chr14	105867419	-199	Methylation	chr14_9_9729	-0.236388	0.0670289	0.000229	0.0172414	0.00161616		FALSE
Sniffles2.INS.1731MD	chr14	106472191	79	Methylation	chr14_9_9729	0.371173	0.107836	0.00031199	0.0222689	0.00136388		FALSE
Sniffles2.INS.1732MD	chr14	106473448	77	Methylation	chr14_9_9729	0.267114	0.0569385	1.73692e-06	0.00023053	0.00123417		FALSE
Sniffles2.DEL.173FMD	chr14	106498308	-50	Methylation	chr14_9_9729	0.239816	0.0536029	4.71593e-06	0.00057167	0.00181225		FALSE
Sniffles2.INS.173AMD	chr14	106498754	32	Methylation	chr14_9_9729	-0.48699	0.0999758	7.3732e-07	0.00010517	0.00140482		FALSE
Sniffles2.DEL.174BMD	chr14	106636655	-103	Methylation	chr14_9_9729	-0.630498	0.0503858	6.83496e-32	8.30633e-29	0.00119143		FALSE
Sniffles2.DEL.174EMD	chr14	106664034	-57	Methylation	chr14_9_9729	-0.458509	0.0563577	1.51165e-15	6.06053e-13	0.00121505		FALSE
Sniffles2.INS.1746MD	chr14	106664055	56	Methylation	chr14_9_9729	-0.679324	0.0793712	6.53455e-17	2.91688e-14	0.0015483		FALSE
Sniffles2.INS.1754MD	chr14	106705937	229	Methylation	chr14_9_9729	-0.490953	0.0669276	4.2759e-13	1.36802e-10	0.00144748		FALSE
Sniffles2.INS.1753MD	chr14	106706056	2226	Methylation	chr14_9_9729	0.355756	0.0688831	1.71981e-07	2.74334e-05	0.00134209		FALSE
Sniffles2.DEL.176BMD	chr14	106710655	-39	Methylation	chr14_9_9729	-0.424579	0.0603475	3.15699e-12	9.28971e-10	0.00142573		FALSE
Sniffles2.DEL.176DMD	chr14	106716243	-102	Methylation	chr14_9_9729	-0.394457	0.0579068	1.38729e-11	3.81241e-09	0.00145248		FALSE
Sniffles2.DEL.176FMD	chr14	106727975	-172	Methylation	chr14_9_9729	-0.677791	0.072531	2.31429e-18	1.16131e-15	0.0015557		FALSE
Sniffles2.INS.175BMD	chr14	106752234	1395	Methylation	chr14_9_9729	-0.205972	0.055035	0.00010309	0.00876795	0.00121185		FALSE
Sniffles2.INS.175EMD	chr14	106752456	356	Methylation	chr14_9_9729	-0.274566	0.0608121	4.01325e-06	0.00049408	0.00131388		FALSE
Sniffles2.DEL.1770MD	chr14	106752693	-59	Methylation	chr14_9_9729	-0.601774	0.0860588	5.34212e-12	1.5325e-09	0.00141747		FALSE
Sniffles2.INS.1762MD	chr14	106753222	119	Methylation	chr14_9_9729	-0.377947	0.0660188	9.2727e-09	1.79056e-06	0.00187176		FALSE
Sniffles2.INS.1764MD	chr14	106753801	110	Methylation	chr14_9_9729	-0.431977	0.0915719	1.63491e-06	0.00021826	0.00133959		FALSE
Sniffles2.DEL.1771MD	chr14	106757918	-130	Methylation	chr14_9_9729	-0.301814	0.0452566	3.64136e-11	9.54921e-09	0.00124928		FALSE
Sniffles2.DEL.1772MD	chr14	106763605	-194	Methylation	chr14_9_9729	-0.581834	0.0566759	6.54169e-23	4.51471e-20	0.00127385		FALSE
Sniffles2.INS.1766MD	chr14	106766631	366	Methylation	chr14_9_9729	-0.890254	0.104198	7.57712e-17	3.36398e-14	0.00213888		FALSE
Sniffles2.DEL.1773MD	chr14	106774953	-308	Methylation	chr14_9_9729	-0.824897	0.0774974	2.24522e-24	1.71223e-21	0.00226247		FALSE
Sniffles2.INS.1767MD	chr14	106782773	68	Methylation	chr14_9_9729	-0.679029	0.0425831	3.16677e-47	8.14302e-44	0.0035027		FALSE
Sniffles2.DEL.1774MD	chr14	106782907	-34	Methylation	chr14_9_9729	-0.727787	0.181162	3.37566e-05	0.00331223	0.00127844		FALSE
Sniffles2.DEL.1779MD	chr14	106813783	-61	Methylation	chr14_9_9729	-0.691348	0.0751273	4.22444e-19	2.23572e-16	0.00186098		FALSE
Sniffles2.INS.1778MD	chr14	106830786	56	Methylation	chr14_9_9729	-0.29045	0.0568741	2.30044e-07	3.59243e-05	0.00176786		FALSE
Sniffles2.INS.1707MD	chr14	106206376	251	Methylation	chr14_9_9734	0.240137	0.0750761	0.0007327	0.0438042	0.00409439		FALSE
Sniffles2.DEL.176FMD	chr14	106727975	-172	Methylation	chr14_9_9734	0.29121	0.0854017	0.00037725	0.0259931	0.00410725		FALSE
Sniffles2.INS.13ME	chr15	17031862	170	Methylation	chr15_2_2	-0.332825	0.0784283	1.30117e-05	0.00142299	0.0498016		FALSE
Sniffles2.DEL.7AME	chr15	17220031	-1698	Methylation	chr15_2_2	0.288545	0.0655219	6.80745e-06	0.00079653	0.0492482		FALSE
Sniffles2.DEL.122ME	chr15	19816858	-1970	Methylation	chr15_3_15	0.22821	0.0592165	6.54142e-05	0.00591373	0.00947242		FALSE
Sniffles2.INS.118ME	chr15	19828399	171	Methylation	chr15_3_15	0.196375	0.0610596	0.00069	0.0418275	0.00669201		FALSE
Sniffles2.DEL.127ME	chr15	19830977	-151	Methylation	chr15_3_15	0.280255	0.0810006	0.0002925	0.0211285	0.0057242		FALSE
Sniffles2.DEL.111ME	chr15	19783865	-2207	Methylation	chr15_3_16	0.400206	0.121008	0.00050461	0.0327803	0.00650421		FALSE
Sniffles2.DEL.133ME	chr15	19903828	-97	Methylation	chr15_3_16	0.33985	0.091422	0.00011155	0.00938639	0.0035321		FALSE
Sniffles2.INS.19DME	chr15	20340740	655	Methylation	chr15_3_16	0.357583	0.102875	0.00027577	0.0201167	0.00715563		FALSE
Sniffles2.INS.18BME	chr15	20238879	183	Methylation	chr15_3_17	0.330889	0.0765933	9.33826e-06	0.00105752	0.00742202		FALSE
Sniffles2.DEL.1EAME	chr15	20735783	-39	Methylation	chr15_3_17	0.243255	0.0640236	8.32701e-05	0.00729136	0.0113291		FALSE
Sniffles2.DEL.1D2ME	chr15	20433940	-46	Methylation	chr15_3_21	-0.355783	0.105872	0.00041841	0.0282337	0.00596756		FALSE
Sniffles2.DEL.182ME	chr15	20105462	-69	Methylation	chr15_4_12	-0.506601	0.102667	5.41359e-07	7.92506e-05	0.0532402		FALSE
Sniffles2.DEL.187ME	chr15	20153037	-275	Methylation	chr15_4_12	-0.297333	0.0885477	0.00042922	0.0288174	0.00702928		FALSE
Sniffles2.DEL.192ME	chr15	20203903	-45	Methylation	chr15_4_52	0.475655	0.114643	1.94893e-05	0.00203755	0.00840793		FALSE
Sniffles2.INS.19DME	chr15	20340740	655	Methylation	chr15_4_52	0.384618	0.098855	5.6436e-05	0.00520343	0.0172698		FALSE
Sniffles2.INS.19EME	chr15	20340740	2526	Methylation	chr15_4_52	-0.381218	0.108873	0.0002521	0.0186742	0.00260182		FALSE
Sniffles2.DEL.1D4ME	chr15	20444717	-53	Methylation	chr15_4_52	-0.701941	0.114337	8.34106e-10	1.85404e-07	0.00654525		FALSE
Sniffles2.INS.1CFME	chr15	20470403	35	Methylation	chr15_4_52	-0.628804	0.191868	0.00056332	0.0357403	0.00128081		FALSE
Sniffles2.DEL.1DCME	chr15	20534624	-42	Methylation	chr15_4_52	-0.21859	0.0648542	0.00040408	0.0274546	0.000872739		FALSE
Sniffles2.INS.18FME	chr15	20293213	4425	Methylation	chr15_4_64	-0.257726	0.0770453	0.00044265	0.029545	0.00154085		FALSE
Sniffles2.DEL.1C8ME	chr15	20343379	-71	Methylation	chr15_4_67	-0.379411	0.114557	0.00049524	0.0323139	0.00306058		FALSE
Sniffles2.DEL.231ME	chr15	21245111	-96	Methylation	chr15_4_67	0.314129	0.0846638	0.00011465	0.0096085	0.0201195		FALSE
Sniffles2.INS.1D9ME	chr15	20590341	328	Methylation	chr15_4_69	-0.446533	0.134832	0.00050462	0.0327803	0.00550339		FALSE
Sniffles2.INS.18BME	chr15	20238879	183	Methylation	chr15_6_1	0.367184	0.0857205	1.09524e-05	0.00121994	0.00228263		FALSE
Sniffles2.INS.18CME	chr15	20247793	138	Methylation	chr15_6_1	-0.274034	0.0828541	0.00050322	0.0327152	0.00189346		FALSE
Sniffles2.INS.19FME	chr15	20340740	7552	Methylation	chr15_6_1	0.419631	0.129649	0.00064649	0.0397874	0.00202964		FALSE
Sniffles2.INS.1D9ME	chr15	20590341	328	Methylation	chr15_6_1	-0.428482	0.134185	0.00075777	0.0449509	0.000889874		FALSE
Sniffles2.INS.1E3ME	chr15	20676154	82	Methylation	chr15_6_1	0.295205	0.0802169	0.00012869	0.0106124	0.00279666		FALSE
Sniffles2.DEL.1EAME	chr15	20735783	-39	Methylation	chr15_6_1	-0.273394	0.0681926	3.6085e-05	0.00351222	0.00473093		FALSE
Sniffles2.DEL.1F4ME	chr15	21046294	-63	Methylation	chr15_9_3	-0.210421	0.0510857	2.35294e-05	0.00240824	3.35946e-05		FALSE
Sniffles2.INS.1F3ME	chr15	21074143	87	Methylation	chr15_9_3	-0.264087	0.0466336	1.36038e-08	2.5602e-06	1.24409e-05		FALSE
Sniffles2.DEL.22CME	chr15	21159558	-283	Methylation	chr15_9_3	-0.290634	0.0510429	1.40567e-08	2.64069e-06	7.65568e-05		FALSE
Sniffles2.DEL.220ME	chr15	21107572	-1264	Methylation	chr15_14_2	0.492226	0.146625	0.00043514	0.0291344	0.0212253		FALSE
Sniffles2.DEL.223ME	chr15	21108989	-93	Methylation	chr15_14_2	-0.422062	0.123339	0.00033539	0.0236202	0.0200484		FALSE
Sniffles2.DEL.23EME	chr15	21387443	-31	Methylation	chr15_15_2	-0.470751	0.0998193	1.84998e-06	0.00024426	0.0029587		FALSE
Sniffles2.DEL.242ME	chr15	21410726	-48	Methylation	chr15_15_2	-0.492038	0.0598544	1.88316e-15	7.48486e-13	0.00349673		FALSE
Sniffles2.DEL.243ME	chr15	21413525	-34	Methylation	chr15_15_2	-0.397862	0.0478877	7.09075e-16	2.91041e-13	0.00885495		FALSE
Sniffles2.DEL.23EME	chr15	21387443	-31	Methylation	chr15_15_3	-0.394698	0.100044	4.97333e-05	0.00465563	1.04212e-08		FALSE
Sniffles2.DEL.242ME	chr15	21410726	-48	Methylation	chr15_15_3	-0.34008	0.0632033	6.71796e-08	1.14588e-05	2.23853e-07		FALSE
Sniffles2.DEL.243ME	chr15	21413525	-34	Methylation	chr15_15_3	-0.346748	0.0486689	2.34655e-12	6.99637e-10	0.013982		FALSE
Sniffles2.DEL.23DME	chr15	21370156	-37	Methylation	chr15_15_4	-0.321725	0.0499811	2.0619e-10	4.95097e-08	0.017321		FALSE
Sniffles2.DEL.242ME	chr15	21410726	-48	Methylation	chr15_15_4	-0.322756	0.0660894	7.8635e-07	0.0001116	0.00110924		FALSE
Sniffles2.DEL.243ME	chr15	21413525	-34	Methylation	chr15_15_4	-0.31701	0.0503585	3.93836e-10	9.12226e-08	0.0087727		FALSE
Sniffles2.DEL.250ME	chr15	21642110	-42	Methylation	chr15_15_4	-0.36024	0.113461	0.00079914	0.0467842	0.00142023		FALSE
Sniffles2.DEL.23DME	chr15	21370156	-37	Methylation	chr15_15_5	-0.436953	0.046219	2.68236e-19	1.43889e-16	0.00189306		FALSE
Sniffles2.DEL.23EME	chr15	21387443	-31	Methylation	chr15_15_5	-0.372618	0.0923633	3.48324e-05	0.00340394	0.000813065		FALSE
Sniffles2.DEL.242ME	chr15	21410726	-48	Methylation	chr15_15_5	-0.467982	0.054839	2.03786e-16	8.74714e-14	0.000910695		FALSE
Sniffles2.DEL.243ME	chr15	21413525	-34	Methylation	chr15_15_5	-0.489742	0.0438144	8.13845e-26	6.79372e-23	0.0134006		FALSE
Sniffles2.DEL.23CME	chr15	21361813	-34	Methylation	chr15_15_6	-0.43415	0.123886	0.0002676	0.0196336	0.000142401		FALSE
Sniffles2.DEL.23DME	chr15	21370156	-37	Methylation	chr15_15_6	-0.323504	0.0465563	9.35841e-12	2.62204e-09	0.00938615		FALSE
Sniffles2.DEL.242ME	chr15	21410726	-48	Methylation	chr15_15_6	-0.360666	0.0571838	4.1917e-10	9.68103e-08	0.000195907		FALSE
Sniffles2.DEL.243ME	chr15	21413525	-34	Methylation	chr15_15_6	-0.360709	0.0449217	5.16833e-15	1.97418e-12	0.00926097		FALSE
Sniffles2.INS.1F2ME	chr15	21064991	39	Methylation	chr15_15_11	-0.40705	0.105747	6.77438e-05	0.00609803	0.00798727		FALSE
Sniffles2.DEL.23DME	chr15	21370156	-37	Methylation	chr15_15_15	-0.226802	0.0583923	6.16482e-05	0.00561687	0.0089264		FALSE
Sniffles2.INS.24EME	chr15	21642196	36	Methylation	chr15_15_15	-0.317123	0.0610981	1.54221e-07	2.47944e-05	0.0386883		FALSE
Sniffles2.DEL.23DME	chr15	21370156	-37	Methylation	chr15_15_16	-0.286065	0.0588063	8.76824e-07	0.00012321	0.00566208		FALSE
Sniffles2.DEL.243ME	chr15	21413525	-34	Methylation	chr15_15_16	-0.18292	0.0539366	0.00038128	0.0262133	0.0035399		FALSE
Sniffles2.INS.24EME	chr15	21642196	36	Methylation	chr15_15_16	-0.338753	0.0615719	3.04026e-08	5.44907e-06	0.00412078		FALSE
Sniffles2.DEL.252ME	chr15	21653455	-48	Methylation	chr15_15_16	-0.210125	0.05377	5.40882e-05	0.00501251	0.0040063		FALSE
Sniffles2.INS.21CME	chr15	21113015	905	Methylation	chr15_15_24	-0.465921	0.130661	0.00019805	0.0152801	0.0284162		FALSE
Sniffles2.DEL.250ME	chr15	21642110	-42	Methylation	chr15_17_2	0.419912	0.113417	0.00011966	0.00997268	0.00824768		FALSE
Sniffles2.DEL.251ME	chr15	21642491	-10623	Methylation	chr15_17_2	0.464566	0.136491	0.00036209	0.0251419	0.00852201		FALSE
Sniffles2.DEL.252ME	chr15	21653455	-48	Methylation	chr15_17_2	0.201458	0.056376	0.00019613	0.0151645	0.0149172		FALSE
Sniffles2.DEL.26CME	chr15	22223672	-333	Methylation	chr15_22_4	0.228008	0.071235	0.00072697	0.043548	0.00354694		FALSE
Sniffles2.DEL.252ME	chr15	21653455	-48	Methylation	chr15_22_6	-0.232003	0.05779	3.51422e-05	0.00343036	0.00259521		FALSE
Sniffles2.DEL.26CME	chr15	22223672	-333	Methylation	chr15_22_6	-0.255206	0.0749716	0.00035751	0.0248871	0.00326657		FALSE
Sniffles2.INS.275ME	chr15	22465304	40	Methylation	chr15_24_4	-0.43382	0.121974	0.00020654	0.0158177	0.00218879		FALSE
Sniffles2.DEL.27CME	chr15	22465715	-493	Methylation	chr15_24_4	-0.378185	0.0934626	3.02882e-05	0.00301315	0.0021164		FALSE
Sniffles2.INS.282ME	chr15	22561167	62	Methylation	chr15_24_4	-0.234268	0.0689024	0.00036328	0.0252065	0.000968091		FALSE
Sniffles2.INS.283ME	chr15	22584274	135	Methylation	chr15_24_4	-0.305509	0.0642439	1.28506e-06	0.00017512	0.699988		FALSE
Sniffles2.INS.275ME	chr15	22465304	40	Methylation	chr15_24_5	-0.476933	0.126991	9.71312e-05	0.00833013	0.0274113		FALSE
Sniffles2.INS.282ME	chr15	22561167	62	Methylation	chr15_24_5	-0.231255	0.0685436	0.00039879	0.0271607	0.0013236		FALSE
Sniffles2.INS.2DDME	chr15	23049008	65	Methylation	chr15_24_5	0.203849	0.0625165	0.00059191	0.0371559	0.000993442		FALSE
Sniffles2.DEL.27AME	chr15	22445931	-31	Methylation	chr15_24_6	-0.372916	0.104019	0.00018614	0.0145076	0.000172033		FALSE
Sniffles2.DEL.27CME	chr15	22465715	-493	Methylation	chr15_24_6	-0.407423	0.0867414	1.72413e-06	0.00022902	0.000407831		FALSE
Sniffles2.INS.282ME	chr15	22561167	62	Methylation	chr15_24_6	-0.342323	0.0654862	1.25496e-07	2.04795e-05	0.000211335		FALSE
Sniffles2.INS.283ME	chr15	22584274	135	Methylation	chr15_24_6	-0.222268	0.0624946	0.00020508	0.0157255	6.70671e-05		FALSE
Sniffles2.INS.275ME	chr15	22465304	40	Methylation	chr15_24_7	-0.457069	0.116346	4.90471e-05	0.00459961	0.00950235		FALSE
Sniffles2.DEL.27CME	chr15	22465715	-493	Methylation	chr15_24_7	-0.466084	0.0898115	1.55578e-07	2.49993e-05	0.00686409		FALSE
Sniffles2.INS.282ME	chr15	22561167	62	Methylation	chr15_24_7	-0.338901	0.0681571	4.52281e-07	6.7051e-05	0.00678664		FALSE
Sniffles2.INS.283ME	chr15	22584274	135	Methylation	chr15_24_7	-0.216505	0.0654249	0.00050034	0.0325727	0.00192743		FALSE
Sniffles2.INS.309ME	chr15	23327865	42	Methylation	chr15_24_7	-0.227471	0.0688085	0.00050773	0.0329404	0.0287957		FALSE
Sniffles2.DEL.286ME	chr15	22555708	-53	Methylation	chr15_24_8	0.341065	0.0999698	0.00035009	0.024462	0.530938		FALSE
Sniffles2.INS.282ME	chr15	22561167	62	Methylation	chr15_24_9	-0.335561	0.0658891	2.48515e-07	3.86143e-05	0		FALSE
Sniffles2.INS.282ME	chr15	22561167	62	Methylation	chr15_24_11	-0.248823	0.0669463	0.00011204	0.00942171	0.00358265		FALSE
Sniffles2.DEL.27AME	chr15	22445931	-31	Methylation	chr15_24_13	-0.386904	0.109861	0.00023532	0.0176387	0.00382332		FALSE
Sniffles2.DEL.286ME	chr15	22555708	-53	Methylation	chr15_24_13	-0.383301	0.095374	3.39321e-05	0.00332762	0.00359625		FALSE
Sniffles2.INS.282ME	chr15	22561167	62	Methylation	chr15_24_13	-0.408946	0.0659686	5.85673e-10	1.32575e-07	0.319766		FALSE
Sniffles2.INS.283ME	chr15	22584274	135	Methylation	chr15_24_13	-0.316015	0.0629416	3.54547e-07	5.35244e-05	0.00472345		FALSE
Sniffles2.DEL.286ME	chr15	22555708	-53	Methylation	chr15_24_14	-0.355926	0.106017	0.00042486	0.0285879	0.000191703		FALSE
Sniffles2.INS.282ME	chr15	22561167	62	Methylation	chr15_24_14	-0.488288	0.0724314	2.12473e-11	5.72052e-09	0.20848		FALSE
Sniffles2.INS.283ME	chr15	22584274	135	Methylation	chr15_24_14	-0.348542	0.0692274	3.30767e-07	5.02641e-05	0.00332531		FALSE
Sniffles2.INS.275ME	chr15	22465304	40	Methylation	chr15_24_15	0.61383	0.144265	1.25931e-05	0.00138218	0.00412965		FALSE
Sniffles2.DEL.27CME	chr15	22465715	-493	Methylation	chr15_24_15	0.482338	0.111559	9.33079e-06	0.00105671	2.86845e-05		FALSE
Sniffles2.DEL.286ME	chr15	22555708	-53	Methylation	chr15_24_15	0.59271	0.111111	7.39964e-08	1.254e-05	0.0016546		FALSE
Sniffles2.INS.282ME	chr15	22561167	62	Methylation	chr15_24_15	0.540713	0.0757872	1.67085e-12	5.05108e-10	0.981451	L1	TRUE
Sniffles2.INS.283ME	chr15	22584274	135	Methylation	chr15_24_15	0.278188	0.0735305	8.64162e-05	0.00753018	1.14358e-05		FALSE
Sniffles2.DEL.310ME	chr15	23321764	-984	Methylation	chr15_24_15	0.201195	0.0600226	0.00043144	0.0289378	0.00159504		FALSE
Sniffles2.INS.275ME	chr15	22465304	40	Methylation	chr15_24_16	-0.585363	0.131526	5.3367e-06	0.00063948	0.000409695		FALSE
Sniffles2.DEL.27CME	chr15	22465715	-493	Methylation	chr15_24_16	-0.556418	0.100609	2.622e-08	4.73854e-06	6.79247e-05		FALSE
Sniffles2.DEL.286ME	chr15	22555708	-53	Methylation	chr15_24_16	-0.430197	0.107145	3.44688e-05	0.00337209	6.67072e-07		FALSE
Sniffles2.INS.282ME	chr15	22561167	62	Methylation	chr15_24_16	-0.52983	0.0721522	4.14184e-13	1.32722e-10	0.914832	L1	TRUE
Sniffles2.INS.283ME	chr15	22584274	135	Methylation	chr15_24_16	-0.409148	0.0689098	2.65443e-09	5.52897e-07	0.000156517		FALSE
Sniffles2.INS.275ME	chr15	22465304	40	Methylation	chr15_24_17	-0.625846	0.133592	1.83049e-06	0.00024192	0.0064325		FALSE
Sniffles2.DEL.27CME	chr15	22465715	-493	Methylation	chr15_24_17	-0.498402	0.103459	9.75551e-07	0.00013579	0.00345469		FALSE
Sniffles2.INS.282ME	chr15	22561167	62	Methylation	chr15_24_17	-0.643968	0.0698969	4.1013e-19	2.17357e-16	0.999905	L1	TRUE
Sniffles2.INS.283ME	chr15	22584274	135	Methylation	chr15_24_17	-0.442325	0.0685485	1.26298e-10	3.10599e-08	0.00182026		FALSE
Sniffles2.DEL.27AME	chr15	22445931	-31	Methylation	chr15_24_18	-0.395383	0.123989	0.00076199	0.0451276	8.9039e-07		FALSE
Sniffles2.INS.275ME	chr15	22465304	40	Methylation	chr15_24_18	-0.525606	0.130925	3.45768e-05	0.00338178	3.57115e-05		FALSE
Sniffles2.INS.282ME	chr15	22561167	62	Methylation	chr15_24_18	-0.466394	0.0714785	8.19945e-11	2.06268e-08	0.777111		FALSE
Sniffles2.INS.283ME	chr15	22584274	135	Methylation	chr15_24_18	-0.389189	0.0682234	9.81365e-09	1.8877e-06	0.00669582		FALSE
Sniffles2.INS.2F9ME	chr15	23130376	43	Methylation	chr15_24_18	-0.217125	0.0658231	0.00052009	0.0335646	1.10999e-06		FALSE
Sniffles2.INS.275ME	chr15	22465304	40	Methylation	chr15_24_19	-0.548357	0.132128	1.96725e-05	0.00205437	1.04832e-06		FALSE
Sniffles2.DEL.27CME	chr15	22465715	-493	Methylation	chr15_24_19	-0.476331	0.101774	1.864e-06	0.0002459	7.27458e-08		FALSE
Sniffles2.DEL.286ME	chr15	22555708	-53	Methylation	chr15_24_19	-0.503782	0.103653	7.9512e-07	0.00011272	7.21982e-08		FALSE
Sniffles2.INS.282ME	chr15	22561167	62	Methylation	chr15_24_19	-0.624003	0.0701678	5.13233e-18	2.51599e-15	0.914643	L1	TRUE
Sniffles2.INS.283ME	chr15	22584274	135	Methylation	chr15_24_19	-0.479678	0.0678111	2.4576e-12	7.31596e-10	0.000139379		FALSE
Sniffles2.DEL.27CME	chr15	22465715	-493	Methylation	chr15_24_20	-0.483147	0.102172	1.48546e-06	0.00019992	3.24681e-06		FALSE
Sniffles2.DEL.286ME	chr15	22555708	-53	Methylation	chr15_24_20	-0.355912	0.10335	0.00031197	0.0222685	2.68983e-07		FALSE
Sniffles2.INS.282ME	chr15	22561167	62	Methylation	chr15_24_20	-0.496616	0.0702902	2.6388e-12	7.83086e-10	0.0184358		FALSE
Sniffles2.INS.283ME	chr15	22584274	135	Methylation	chr15_24_20	-0.452663	0.0669743	1.87926e-11	5.08937e-09	0.184381	L1	TRUE
Sniffles2.INS.282ME	chr15	22561167	62	Methylation	chr15_24_21	-0.497689	0.0713616	4.78036e-12	1.37928e-09	0.00916974		FALSE
Sniffles2.INS.283ME	chr15	22584274	135	Methylation	chr15_24_21	-0.449268	0.0680698	5.09047e-11	1.31318e-08	0.0158955	L1	TRUE
Sniffles2.INS.282ME	chr15	22561167	62	Methylation	chr15_24_22	-0.245249	0.0743178	0.00051717	0.0334272	0.000177186		FALSE
Sniffles2.INS.283ME	chr15	22584274	135	Methylation	chr15_24_22	-0.240549	0.0699577	0.00031605	0.0225136	0.000576581		FALSE
Sniffles2.DEL.296ME	chr15	22704586	-44	Methylation	chr15_24_50	-0.173485	0.0551291	0.0008722	0.049934	0.00523586		FALSE
Sniffles2.DEL.2A1ME	chr15	22806533	-134	Methylation	chr15_24_64	0.439325	0.0722899	1.18148e-09	2.57418e-07	0.126656	L1	TRUE
Sniffles2.DEL.2AAME	chr15	22949271	-49	Methylation	chr15_24_91	0.819055	0.0587744	4.79714e-38	8.0377e-35	0.935157	L1	TRUE
Sniffles2.INS.2A7ME	chr15	22963521	47	Methylation	chr15_24_110	-0.563197	0.105685	7.36329e-08	1.24818e-05	0.00104535		FALSE
Sniffles2.INS.2B0ME	chr15	23016970	32	Methylation	chr15_24_110	-0.299942	0.0799678	9.80291e-05	0.00839387	0.00133391		FALSE
Sniffles2.DEL.2E6ME	chr15	23040784	-67	Methylation	chr15_24_110	-1.04416	0.0871434	1.07277e-29	1.13927e-26	0.0046998		FALSE
Sniffles2.DEL.2E7ME	chr15	23041288	-1149	Methylation	chr15_24_110	-1.17506	0.146283	3.2002e-15	1.24621e-12	0.00546543		FALSE
Sniffles2.INS.2BBME	chr15	23042143	3077	Methylation	chr15_24_110	-0.550182	0.17266	0.00076354	0.0451937	0.000741127		FALSE
Sniffles2.DEL.2EEME	chr15	23045418	-73	Methylation	chr15_24_110	-0.616319	0.13996	6.4627e-06	0.00076017	0.00207809		FALSE
Sniffles2.INS.2D0ME	chr15	23046184	111	Methylation	chr15_24_110	0.677345	0.0520598	5.08881e-34	7.01764e-31	0.999816	L2	TRUE
Sniffles2.INS.2D6ME	chr15	23047116	142	Methylation	chr15_24_110	0.616225	0.0510646	4.76817e-30	5.17769e-27	0.00425556		FALSE
Sniffles2.DEL.2F0ME	chr15	23047380	-72	Methylation	chr15_24_110	-0.560805	0.113197	4.91216e-07	7.24089e-05	0.072374		FALSE
Sniffles2.DEL.2F1ME	chr15	23048008	-576	Methylation	chr15_24_110	-0.505958	0.154078	0.00054645	0.0348963	0.0264888		FALSE
Sniffles2.INS.2DAME	chr15	23048025	38	Methylation	chr15_24_110	-1.19171	0.130205	6.25398e-19	3.27222e-16	0.00167853		FALSE
Sniffles2.DEL.2F2ME	chr15	23048682	-75	Methylation	chr15_24_110	-0.46173	0.110885	1.82899e-05	0.0019252	0.001112		FALSE
Sniffles2.DEL.2F4ME	chr15	23050100	-37	Methylation	chr15_24_110	-0.346812	0.0690808	3.54363e-07	5.35046e-05	0.00118015		FALSE
Sniffles2.INS.2DFME	chr15	23066609	166	Methylation	chr15_24_110	-0.41705	0.058306	1.44555e-12	4.40021e-10	0.000949868		FALSE
Sniffles2.DEL.308ME	chr15	23294565	-62	Methylation	chr15_25_7	0.357659	0.0933384	7.21556e-05	0.0064425	0.00432526		FALSE
Sniffles2.DEL.364ME	chr15	24433527	-35	Methylation	chr15_26_50	0.32749	0.102819	0.00076739	0.0453725	0		FALSE
Sniffles2.DEL.2EFME	chr15	23046293	-73	Methylation	chr15_26_55	-0.431754	0.13227	0.00058486	0.0368273	0		FALSE
Sniffles2.DEL.338ME	chr15	23838249	-40	Methylation	chr15_26_69	0.207171	0.0574398	0.00016992	0.0134358	1.88597e-11		FALSE
Sniffles2.DEL.306ME	chr15	23220757	-33	Methylation	chr15_26_101	-0.457075	0.144574	0.00084449	0.0487446	0.00192654		FALSE
Sniffles2.DEL.346ME	chr15	24104721	-208	Methylation	chr15_26_102	-0.261263	0.0645795	3.00398e-05	0.0029904	0.000767608		FALSE
Sniffles2.INS.350ME	chr15	24295449	34	Methylation	chr15_26_102	0.341345	0.0981623	0.00027436	0.0200321	0.000873931		FALSE
Sniffles2.INS.357ME	chr15	24346082	304	Methylation	chr15_26_102	0.26043	0.0790116	0.00052366	0.0337489	0.000949276		FALSE
Sniffles2.INS.36EME	chr15	24548489	46	Methylation	chr15_26_102	-0.350382	0.0616003	1.07154e-08	2.04909e-06	0.000787051		FALSE
Sniffles2.DEL.346ME	chr15	24104721	-208	Methylation	chr15_26_114	0.363609	0.0538411	1.93069e-11	5.22168e-09	1.38772e-06		FALSE
Sniffles2.DEL.373ME	chr15	24594172	-321	Methylation	chr15_26_114	0.191569	0.0590146	0.00062245	0.0386357	1.52085e-11		FALSE
Sniffles2.DEL.346ME	chr15	24104721	-208	Methylation	chr15_26_115	0.69465	0.0548004	1.36283e-32	1.72735e-29	0		FALSE
Sniffles2.INS.357ME	chr15	24346082	304	Methylation	chr15_26_115	0.259843	0.0750201	0.00028844	0.0208803	0		FALSE
Sniffles2.INS.359ME	chr15	24395871	49	Methylation	chr15_26_115	0.261771	0.0792389	0.00051018	0.0330688	0		FALSE
Sniffles2.INS.36EME	chr15	24548489	46	Methylation	chr15_26_115	0.215992	0.0599184	0.0001712	0.0135195	0		FALSE
Sniffles2.DEL.373ME	chr15	24594172	-321	Methylation	chr15_26_115	0.26888	0.0654864	2.33695e-05	0.00239454	0		FALSE
Sniffles2.DEL.346ME	chr15	24104721	-208	Methylation	chr15_26_116	0.209	0.05646	0.00011845	0.00988366	4.26004e-06		FALSE
Sniffles2.DEL.346ME	chr15	24104721	-208	Methylation	chr15_26_117	0.54756	0.0581594	7.55903e-20	4.21634e-17	0		FALSE
Sniffles2.INS.36EME	chr15	24548489	46	Methylation	chr15_26_117	0.221927	0.0601064	0.00012285	0.0102054	0		FALSE
Sniffles2.DEL.373ME	chr15	24594172	-321	Methylation	chr15_26_117	0.270323	0.0657276	2.27039e-05	0.00233468	0		FALSE
Sniffles2.DEL.346ME	chr15	24104721	-208	Methylation	chr15_26_118	0.424148	0.0600786	2.66917e-12	7.91324e-10	0.000962699		FALSE
Sniffles2.DEL.35FME	chr15	24395748	-80	Methylation	chr15_26_118	0.422101	0.0772983	3.68595e-08	6.52593e-06	0.000958316		FALSE
Sniffles2.INS.36CME	chr15	24512643	332	Methylation	chr15_26_118	0.356774	0.111494	0.00072939	0.0436503	0.000932669		FALSE
Sniffles2.INS.36EME	chr15	24548489	46	Methylation	chr15_26_118	0.217482	0.0601157	0.00016305	0.0129787	0.000933414		FALSE
Sniffles2.DEL.373ME	chr15	24594172	-321	Methylation	chr15_26_118	0.423023	0.0641415	5.21567e-11	1.34423e-08	0.000944301		FALSE
Sniffles2.INS.377ME	chr15	24689561	33	Methylation	chr15_26_134	0.872836	0.16244	5.8343e-08	1.00452e-05	0.163604		FALSE
Sniffles2.DEL.33EME	chr15	23961911	-309	Methylation	chr15_26_142	0.182258	0.0550128	0.00049356	0.0322253	4.82229e-07		FALSE
Sniffles2.DEL.346ME	chr15	24104721	-208	Methylation	chr15_26_142	-0.448504	0.0537406	3.18634e-16	1.34713e-13	6.71892e-07		FALSE
Sniffles2.INS.350ME	chr15	24295449	34	Methylation	chr15_26_142	0.655927	0.0817197	3.34879e-15	1.3019e-12	2.96657e-06		FALSE
Sniffles2.INS.357ME	chr15	24346082	304	Methylation	chr15_26_142	0.610137	0.0641875	3.6492e-20	2.07548e-17	9.77561e-06		FALSE
Sniffles2.DEL.35FME	chr15	24395748	-80	Methylation	chr15_26_142	-0.714965	0.0648988	8.3794e-26	6.9891e-23	7.54476e-07		FALSE
Sniffles2.INS.36CME	chr15	24512643	332	Methylation	chr15_26_142	-0.529995	0.0999666	8.50653e-08	1.42732e-05	5.03919e-07		FALSE
Sniffles2.INS.36EME	chr15	24548489	46	Methylation	chr15_26_142	-0.809073	0.0425767	6.8844e-62	3.18484e-58	6.70194e-07		FALSE
Sniffles2.DEL.373ME	chr15	24594172	-321	Methylation	chr15_26_142	-0.687772	0.052759	3.96651e-34	5.51751e-31	3.1169e-06		FALSE
Sniffles2.INS.375ME	chr15	24626702	1549	Methylation	chr15_26_142	-0.372781	0.0475376	1.25958e-14	4.63985e-12	3.23856e-05		FALSE
Sniffles2.INS.382ME	chr15	24767328	88	Methylation	chr15_26_142	-0.256702	0.0655451	5.09265e-05	0.00475488	5.74394e-07		FALSE
Sniffles2.INS.39CME	chr15	25159143	34	Methylation	chr15_26_248	0.26356	0.0735116	0.00018419	0.0143876	0.00299409		FALSE
Sniffles2.INS.3D7ME	chr15	25815513	330	Methylation	chr15_26_281	-0.316532	0.0728938	8.46864e-06	0.00096882	3.43863e-07		FALSE
Sniffles2.INS.3D7ME	chr15	25815513	330	Methylation	chr15_26_285	0.502154	0.069354	8.05559e-13	2.50759e-10	0.0482843	L1	TRUE
Sniffles2.DEL.41EME	chr15	26716767	-375	Methylation	chr15_26_392	-0.405325	0.0684821	2.94412e-09	6.09519e-07	0.00253341		FALSE
Sniffles2.INS.424ME	chr15	26893415	581	Methylation	chr15_26_415	0.350883	0.0977415	0.00018101	0.0141776	0.00880183		FALSE
Sniffles2.DEL.42AME	chr15	26896945	-32	Methylation	chr15_26_415	-0.367231	0.0767947	1.13057e-06	0.00015578	0.0011398		FALSE
Sniffles2.DEL.42AME	chr15	26896945	-32	Methylation	chr15_26_416	-0.64411	0.0719062	2.92787e-18	1.45717e-15	0.00107936		FALSE
Sniffles2.INS.3FDME	chr15	26318689	31	Methylation	chr15_26_424	0.250796	0.0679363	0.00012313	0.0102245	0		FALSE
Sniffles2.INS.471ME	chr15	27934219	332	Methylation	chr15_26_426	-0.273384	0.0850364	0.0006929	0.0419629	0.000183424		FALSE
Sniffles2.DEL.426ME	chr15	26823141	-51	Methylation	chr15_26_441	0.562957	0.148353	8.25727e-05	0.00723939	0		FALSE
Sniffles2.INS.471ME	chr15	27934219	332	Methylation	chr15_26_546	0.364603	0.108592	0.00042191	0.028425	7.1943e-05		FALSE
Sniffles2.INS.471ME	chr15	27934219	332	Methylation	chr15_26_548	0.433845	0.106819	2.81297e-05	0.00282412	1.94456e-12		FALSE
Sniffles2.DEL.499ME	chr15	28412952	-34	Methylation	chr15_28_2	0.313623	0.0910842	0.0003113	0.0222289	0.00352945		FALSE
Sniffles2.INS.497ME	chr15	28474120	120	Methylation	chr15_28_5	0.29931	0.0928516	0.00067282	0.041047	0.000468995		FALSE
Sniffles2.DEL.4ADME	chr15	28625173	-47	Methylation	chr15_28_28	-0.551336	0.0962492	8.81845e-09	1.7074e-06	0.0151843		FALSE
Sniffles2.DEL.4ADME	chr15	28625173	-47	Methylation	chr15_28_29	-0.532617	0.0939877	1.23577e-08	2.3409e-06	0.00649698		FALSE
Sniffles2.DEL.4BCME	chr15	28707023	-161	Methylation	chr15_28_29	-0.307972	0.0859918	0.00018691	0.0145584	0.000879834		FALSE
Sniffles2.BND.4F2ME	chr15	29558694	0	Methylation	chr15_28_29	0.244203	0.0702582	0.00027588	0.0201235	0.00398556		FALSE
Sniffles2.INS.472ME	chr15	27967949	51	Methylation	chr15_28_39	0.270225	0.0800664	0.00039652	0.0270355	0.00436403		FALSE
Sniffles2.DEL.4BBME	chr15	28698539	-56	Methylation	chr15_28_57	-0.47288	0.14709	0.00069298	0.0419655	0.00189873		FALSE
Sniffles2.INS.4B9ME	chr15	28771145	316	Methylation	chr15_28_57	-0.623875	0.0554596	9.86361e-27	8.76333e-24	0.00169709		FALSE
Sniffles2.INS.4BAME	chr15	28777877	322	Methylation	chr15_28_57	-0.824671	0.179252	2.65024e-06	0.00033912	0.00196348		FALSE
Sniffles2.DEL.4BEME	chr15	28742917	-32	Methylation	chr15_28_58	0.241348	0.0730005	0.00050567	0.0328362	0.000975467		FALSE
Sniffles2.INS.4B9ME	chr15	28771145	316	Methylation	chr15_28_58	-0.896925	0.0485657	2.94353e-59	1.22388e-55	0.00101065		FALSE
Sniffles2.INS.4BAME	chr15	28777877	322	Methylation	chr15_28_58	-0.723238	0.181519	3.86693e-05	0.00373423	0.00140702		FALSE
Sniffles2.INS.4B9ME	chr15	28771145	316	Methylation	chr15_28_83	-0.288346	0.0605813	1.25787e-06	0.00017176	0.00107252		FALSE
Sniffles2.DEL.49DME	chr15	28474163	-83	Methylation	chr15_28_120	0.235313	0.0744178	0.00082931	0.0481232	0.00133475		FALSE
Sniffles2.INS.4C4ME	chr15	28861627	38	Methylation	chr15_28_120	0.262638	0.0759367	0.00029363	0.0211942	0.00607631		FALSE
Sniffles2.INS.4D4ME	chr15	29131601	1235	Methylation	chr15_28_125	-0.455948	0.10209	4.88434e-06	0.00059032	0.0061504		FALSE
Sniffles2.INS.4E0ME	chr15	29466866	93	Methylation	chr15_28_148	-0.413184	0.123234	0.00042899	0.0288058	0.000111223		FALSE
Sniffles2.INS.4E0ME	chr15	29466866	93	Methylation	chr15_28_181	0.409031	0.129039	0.00080752	0.0471597	1.34559e-13		FALSE
Sniffles2.DEL.4F1ME	chr15	29588527	-63	Methylation	chr15_28_181	-0.566589	0.0934229	1.2705e-09	2.75863e-07	1.27382e-09		FALSE
Sniffles2.DEL.4F5ME	chr15	29608983	-1927	Methylation	chr15_28_196	0.664988	0.114592	5.66349e-09	1.1261e-06	0.00188302		FALSE
Sniffles2.DEL.519ME	chr15	30074902	-31	Methylation	chr15_28_236	-0.648631	0.196251	0.00050739	0.0329233	0		FALSE
Sniffles2.INS.523ME	chr15	30232497	31	Methylation	chr15_28_265	0.27559	0.0787865	0.00026448	0.0194409	0.00334077		FALSE
Sniffles2.INS.538ME	chr15	30527282	35	Methylation	chr15_28_265	0.226451	0.0691678	0.0005855	0.036856	0.00279992		FALSE
Sniffles2.INS.523ME	chr15	30232497	31	Methylation	chr15_28_272	-0.39189	0.0720246	4.96962e-08	8.64307e-06	6.6662e-07		FALSE
Sniffles2.INS.52AME	chr15	30360311	33	Methylation	chr15_28_272	-0.207385	0.0583471	0.00021078	0.016089	1.79611e-06		FALSE
Sniffles2.INS.524ME	chr15	30256194	34	Methylation	chr15_28_273	0.437805	0.114553	7.92224e-05	0.00698237	0.00123824		FALSE
Sniffles2.DEL.530ME	chr15	30375861	-95	Methylation	chr15_28_275	-0.612537	0.176027	0.00027194	0.0198898	0.00165347		FALSE
Sniffles2.DEL.53AME	chr15	30572342	-32	Methylation	chr15_28_277	0.430291	0.11588	0.0001226	0.0101876	0.00987937		FALSE
Sniffles2.INS.523ME	chr15	30232497	31	Methylation	chr15_28_278	-0.422935	0.0615788	1.47805e-11	4.05155e-09	0.00066248		FALSE
Sniffles2.INS.524ME	chr15	30256194	34	Methylation	chr15_28_278	-0.351008	0.0941197	0.00011305	0.00949357	2.54033e-07		FALSE
Sniffles2.INS.525ME	chr15	30257481	42	Methylation	chr15_28_278	-0.257842	0.06132	1.6608e-05	0.00176615	7.56463e-06		FALSE
Sniffles2.INS.528ME	chr15	30326284	63	Methylation	chr15_28_278	0.222661	0.0550086	2.98791e-05	0.00297625	2.34178e-05		FALSE
Sniffles2.INS.538ME	chr15	30527282	35	Methylation	chr15_28_278	-0.236725	0.0624194	8.84016e-05	0.00767524	4.87728e-06		FALSE
Sniffles2.INS.53DME	chr15	30674607	185	Methylation	chr15_28_278	-0.189233	0.0535712	0.00022418	0.0169337	1.36983e-05		FALSE
Sniffles2.DEL.553ME	chr15	30929720	-80	Methylation	chr15_28_278	0.185641	0.0527106	0.00023301	0.0174929	4.99075e-06		FALSE
Sniffles2.INS.525ME	chr15	30257481	42	Methylation	chr15_28_279	0.22764	0.0530091	1.13601e-05	0.00125964	0		FALSE
Sniffles2.DEL.553ME	chr15	30929720	-80	Methylation	chr15_28_280	-0.209894	0.0588423	0.00019712	0.0152246	0.00547884		FALSE
Sniffles2.DEL.4F1ME	chr15	29588527	-63	Methylation	chr15_29_6	-0.289409	0.0812318	0.00020034	0.0154245	0.00691582		FALSE
Sniffles2.INS.524ME	chr15	30256194	34	Methylation	chr15_29_6	-0.348121	0.107286	0.00064826	0.0398771	0.00541866		FALSE
Sniffles2.INS.52AME	chr15	30360311	33	Methylation	chr15_29_6	-0.248038	0.048745	2.71688e-07	4.19405e-05	0.00161442		FALSE
Sniffles2.DEL.52EME	chr15	30365802	-34	Methylation	chr15_29_6	-0.642568	0.18949	0.00038381	0.0263433	0.0018446		FALSE
Sniffles2.DEL.534ME	chr15	30405572	-580	Methylation	chr15_32_2	-0.390149	0.121455	0.00072115	0.0432765	1.41193e-05		FALSE
Sniffles2.DEL.53AME	chr15	30572342	-32	Methylation	chr15_32_5	-0.466337	0.0928303	4.43296e-07	6.58375e-05	0.380296		FALSE
Sniffles2.INS.53DME	chr15	30674607	185	Methylation	chr15_32_5	-0.240923	0.0561671	1.06756e-05	0.00119156	0.00217732		FALSE
Sniffles2.INS.528ME	chr15	30326284	63	Methylation	chr15_32_6	0.435814	0.0555752	1.31176e-14	4.82214e-12	1.08167e-11		FALSE
Sniffles2.INS.52AME	chr15	30360311	33	Methylation	chr15_32_6	-0.27055	0.0596724	3.77191e-06	0.00046691	3.33067e-16		FALSE
Sniffles2.INS.52BME	chr15	30393866	36	Methylation	chr15_32_6	0.339069	0.0620636	4.99789e-08	8.68925e-06	2.82219e-13		FALSE
Sniffles2.DEL.534ME	chr15	30405572	-580	Methylation	chr15_32_6	-0.507125	0.149486	0.00038705	0.0265178	0		FALSE
Sniffles2.INS.536ME	chr15	30515762	65	Methylation	chr15_32_6	-0.437475	0.0603296	1.66672e-12	5.04061e-10	8.45301e-09		FALSE
Sniffles2.INS.538ME	chr15	30527282	35	Methylation	chr15_32_6	-0.509553	0.0536053	1.96212e-19	1.06285e-16	0.000974568		FALSE
Sniffles2.DEL.53AME	chr15	30572342	-32	Methylation	chr15_32_6	-0.388575	0.0865568	5.15578e-06	0.00061975	0		FALSE
Sniffles2.INS.53DME	chr15	30674607	185	Methylation	chr15_32_6	-0.539894	0.0526096	6.21909e-23	4.29988e-20	0.0002543		FALSE
Sniffles2.DEL.553ME	chr15	30929720	-80	Methylation	chr15_32_6	0.311474	0.0550806	1.2856e-08	2.42955e-06	2.22045e-15		FALSE
Sniffles2.INS.550ME	chr15	30929766	40	Methylation	chr15_32_6	-0.305664	0.058907	1.5176e-07	2.44323e-05	1.11022e-16		FALSE
Sniffles2.DEL.52CME	chr15	30326363	-34	Methylation	chr15_32_7	-0.715454	0.190472	9.66191e-05	0.00829159	0.00065621		FALSE
Sniffles2.INS.538ME	chr15	30527282	35	Methylation	chr15_32_7	-0.288031	0.0572245	3.93616e-07	5.90151e-05	0.0294133		FALSE
Sniffles2.INS.53DME	chr15	30674607	185	Methylation	chr15_32_7	-0.255447	0.057212	4.91144e-06	0.00059322	0.0018162		FALSE
Sniffles2.INS.528ME	chr15	30326284	63	Methylation	chr15_32_8	0.239449	0.0587393	2.6522e-05	0.00267952	3.84056e-08		FALSE
Sniffles2.INS.52AME	chr15	30360311	33	Methylation	chr15_32_8	-0.220648	0.0600179	0.00013347	0.0109469	1.79683e-09		FALSE
Sniffles2.INS.52BME	chr15	30393866	36	Methylation	chr15_32_8	0.236739	0.0706804	0.00045789	0.0303542	2.36229e-06		FALSE
Sniffles2.DEL.534ME	chr15	30405572	-580	Methylation	chr15_32_8	-0.669576	0.158408	1.52288e-05	0.00163659	1.9859e-08		FALSE
Sniffles2.INS.536ME	chr15	30515762	65	Methylation	chr15_32_8	-0.352507	0.0624938	1.91384e-08	3.5269e-06	0.00295291	L1	TRUE
Sniffles2.INS.538ME	chr15	30527282	35	Methylation	chr15_32_8	-0.46438	0.0507459	2.79439e-18	1.39257e-15	0.0214519	L1	TRUE
Sniffles2.DEL.53AME	chr15	30572342	-32	Methylation	chr15_32_8	-0.332705	0.0867205	7.65283e-05	0.00678114	1.24389e-07		FALSE
Sniffles2.INS.53DME	chr15	30674607	185	Methylation	chr15_32_8	-0.423493	0.0549577	3.29867e-14	1.1688e-11	0.00375689	L1	TRUE
Sniffles2.DEL.553ME	chr15	30929720	-80	Methylation	chr15_32_8	0.243487	0.0560598	8.43258e-06	0.00096505	5.12279e-09		FALSE
Sniffles2.INS.550ME	chr15	30929766	40	Methylation	chr15_32_8	-0.245023	0.0597974	2.42068e-05	0.00246934	1.23368e-09		FALSE
Sniffles2.INS.523ME	chr15	30232497	31	Methylation	chr15_32_9	0.273613	0.0830368	0.00054198	0.0346778	0		FALSE
Sniffles2.INS.524ME	chr15	30256194	34	Methylation	chr15_32_9	0.421389	0.116732	0.00017708	0.0139166	0		FALSE
Sniffles2.INS.528ME	chr15	30326284	63	Methylation	chr15_32_9	-0.429311	0.0584067	3.9666e-13	1.27335e-10	1.11022e-16		FALSE
Sniffles2.INS.52AME	chr15	30360311	33	Methylation	chr15_32_9	0.282192	0.060007	1.73976e-06	0.00023088	0		FALSE
Sniffles2.INS.52BME	chr15	30393866	36	Methylation	chr15_32_9	-0.267888	0.0677103	4.77588e-05	0.00449502	0		FALSE
Sniffles2.INS.536ME	chr15	30515762	65	Methylation	chr15_32_9	0.540843	0.0666339	5.74203e-15	2.18481e-12	1.0546e-10		FALSE
Sniffles2.INS.538ME	chr15	30527282	35	Methylation	chr15_32_9	0.591083	0.0568303	1.88676e-22	1.26535e-19	3.02933e-07		FALSE
Sniffles2.DEL.53AME	chr15	30572342	-32	Methylation	chr15_32_9	0.5642	0.0967544	7.30485e-09	1.43176e-06	0		FALSE
Sniffles2.INS.53DME	chr15	30674607	185	Methylation	chr15_32_9	0.669002	0.0525727	8.42626e-33	1.0829e-29	0.000254479		FALSE
Sniffles2.DEL.553ME	chr15	30929720	-80	Methylation	chr15_32_9	-0.336547	0.0573448	3.90334e-09	7.93936e-07	0		FALSE
Sniffles2.INS.550ME	chr15	30929766	40	Methylation	chr15_32_9	0.273155	0.0618705	6.14493e-06	0.00072684	0		FALSE
Sniffles2.INS.538ME	chr15	30527282	35	Methylation	chr15_32_10	-0.261653	0.0609754	1.16386e-05	0.00128751	0.0124586		FALSE
Sniffles2.INS.53DME	chr15	30674607	185	Methylation	chr15_32_10	-0.275859	0.0564945	6.95797e-07	9.97013e-05	0.00541456		FALSE
Sniffles2.INS.523ME	chr15	30232497	31	Methylation	chr15_32_11	0.254618	0.0797795	0.00077132	0.0455404	0.0050415		FALSE
Sniffles2.INS.528ME	chr15	30326284	63	Methylation	chr15_32_11	-0.259569	0.0608394	1.18431e-05	0.00130775	0.0017422		FALSE
Sniffles2.INS.536ME	chr15	30515762	65	Methylation	chr15_32_11	0.276516	0.0703378	5.21715e-05	0.00485621	0.00235074		FALSE
Sniffles2.INS.538ME	chr15	30527282	35	Methylation	chr15_32_11	0.322893	0.0664895	9.18156e-07	0.00012851	0.00217364		FALSE
Sniffles2.INS.53DME	chr15	30674607	185	Methylation	chr15_32_11	0.377042	0.0583277	1.17026e-10	2.88848e-08	0.00443494	L1	TRUE
Sniffles2.INS.525ME	chr15	30257481	42	Methylation	chr15_32_38	-0.252565	0.0757896	0.00047641	0.0313287	0.00110133		FALSE
Sniffles2.INS.528ME	chr15	30326284	63	Methylation	chr15_32_38	0.322171	0.0590193	3.7523e-08	6.63721e-06	0.00111671		FALSE
Sniffles2.INS.52AME	chr15	30360311	33	Methylation	chr15_32_38	-0.202897	0.0614017	0.00051626	0.0333789	0.00275663		FALSE
Sniffles2.INS.52BME	chr15	30393866	36	Methylation	chr15_32_38	0.287344	0.072483	4.62821e-05	0.00437364	0.00124225		FALSE
Sniffles2.INS.536ME	chr15	30515762	65	Methylation	chr15_32_38	-0.312264	0.0759943	2.54717e-05	0.00258466	0.00113798		FALSE
Sniffles2.INS.538ME	chr15	30527282	35	Methylation	chr15_32_38	-0.3077	0.0669279	3.03135e-06	0.00038311	0.00137233		FALSE
Sniffles2.DEL.53AME	chr15	30572342	-32	Methylation	chr15_32_38	-0.395218	0.118395	0.00047661	0.0313375	0.00110285		FALSE
Sniffles2.INS.53DME	chr15	30674607	185	Methylation	chr15_32_38	-0.56334	0.0533124	4.39722e-24	3.28699e-21	0.00113538		FALSE
Sniffles2.DEL.553ME	chr15	30929720	-80	Methylation	chr15_32_38	0.706777	0.0488139	1.74345e-40	3.29952e-37	0.00161717		FALSE
Sniffles2.INS.550ME	chr15	30929766	40	Methylation	chr15_32_38	-0.722997	0.0527452	4.88062e-37	7.8363e-34	0.00152827		FALSE
Sniffles2.INS.523ME	chr15	30232497	31	Methylation	chr15_32_44	0.42956	0.0804604	8.40653e-08	1.41172e-05	6.71025e-11		FALSE
Sniffles2.INS.528ME	chr15	30326284	63	Methylation	chr15_32_44	-0.301978	0.0600997	3.49752e-07	5.28768e-05	3.29681e-12		FALSE
Sniffles2.INS.52AME	chr15	30360311	33	Methylation	chr15_32_44	0.240153	0.0612552	5.15026e-05	0.00480188	1.04472e-13		FALSE
Sniffles2.INS.536ME	chr15	30515762	65	Methylation	chr15_32_44	0.241576	0.0743929	0.00064658	0.0397922	5.0534e-12		FALSE
Sniffles2.INS.538ME	chr15	30527282	35	Methylation	chr15_32_44	0.299807	0.0689363	9.07721e-06	0.00103068	1.10542e-11		FALSE
Sniffles2.INS.53DME	chr15	30674607	185	Methylation	chr15_32_44	0.422405	0.0565898	1.76514e-13	5.84309e-11	1.02181e-08		FALSE
Sniffles2.DEL.553ME	chr15	30929720	-80	Methylation	chr15_32_44	-0.4288	0.0554847	2.81606e-14	1.00494e-11	8.82825e-08		FALSE
Sniffles2.INS.550ME	chr15	30929766	40	Methylation	chr15_32_44	0.407409	0.0597408	1.2687e-11	3.50616e-09	1.09458e-09		FALSE
Sniffles2.INS.533ME	chr15	30476839	36	Methylation	chr15_32_69	0.544235	0.148425	0.0001388	0.0113206	5.2478e-10		FALSE
Sniffles2.INS.51DME	chr15	30173073	2808	Methylation	chr15_32_74	-0.570481	0.168486	0.00038296	0.0262981	0.00735021		FALSE
Sniffles2.INS.55AME	chr15	31191121	32	Methylation	chr15_32_92	-0.491188	0.0573451	6.07987e-17	2.72152e-14	0.00221881		FALSE
Sniffles2.INS.55BME	chr15	31195788	47	Methylation	chr15_32_92	-0.47547	0.0638745	2.03698e-13	6.7055e-11	0.00199624		FALSE
Sniffles2.INS.55AME	chr15	31191121	32	Methylation	chr15_32_94	0.2856	0.0646668	6.1006e-06	0.00072188	0.000281575		FALSE
Sniffles2.INS.55BME	chr15	31195788	47	Methylation	chr15_32_94	0.273989	0.071293	6.82328e-05	0.00613496	6.6862e-05		FALSE
Sniffles2.DEL.57EME	chr15	31979693	-96	Methylation	chr15_32_94	-0.257268	0.0749288	0.00032164	0.0228304	0.000337631		FALSE
Sniffles2.INS.570ME	chr15	31547093	44	Methylation	chr15_32_204	0.256897	0.0636975	3.1636e-05	0.00313256	1.58885e-06		FALSE
Sniffles2.INS.57AME	chr15	31860623	34	Methylation	chr15_32_204	0.185263	0.0563875	0.00054315	0.0347336	1.18331e-05		FALSE
Sniffles2.DEL.57EME	chr15	31979693	-96	Methylation	chr15_32_219	0.382068	0.0776454	5.79349e-07	8.4349e-05	0.0904123	L1	TRUE
Sniffles2.DEL.57EME	chr15	31979693	-96	Methylation	chr15_33_2	-0.271282	0.0759111	0.00019234	0.0149196	0.024547		FALSE
Sniffles2.DEL.583ME	chr15	32065907	-74	Methylation	chr15_33_2	-0.448615	0.11306	4.13301e-05	0.00396035	0.0121785		FALSE
Sniffles2.INS.58AME	chr15	32204332	1194	Methylation	chr15_33_2	-0.321603	0.100438	0.00074924	0.0445563	0.00577564		FALSE
Sniffles2.INS.593ME	chr15	32306189	31	Methylation	chr15_33_2	-0.614081	0.183657	0.00045511	0.0302092	0.00307798		FALSE
Sniffles2.DEL.5A7ME	chr15	32536740	-33	Methylation	chr15_36_14	-0.270319	0.0753953	0.0001939	0.0150221	0		FALSE
Sniffles2.DEL.5A7ME	chr15	32536740	-33	Methylation	chr15_36_16	-0.276203	0.0788394	0.00026159	0.0192539	0.000982579		FALSE
Sniffles2.INS.5AEME	chr15	32777568	35	Methylation	chr15_36_24	0.329742	0.101957	0.00064875	0.0398998	2.15574e-05		FALSE
Sniffles2.INS.5B4ME	chr15	32821097	311	Methylation	chr15_36_24	0.391055	0.0713611	3.31764e-08	5.91276e-06	9.12052e-05		FALSE
Sniffles2.INS.5BDME	chr15	33058034	73	Methylation	chr15_36_37	-0.206209	0.0642472	0.0007055	0.0425578	0.00116796		FALSE
Sniffles2.INS.589ME	chr15	32204334	338	Methylation	chr15_36_43	-0.285103	0.0846423	0.00040773	0.0276506	0.00372045		FALSE
Sniffles2.INS.5BDME	chr15	33058034	73	Methylation	chr15_36_69	-0.223042	0.0673023	0.00049179	0.0321364	0.00122258		FALSE
Sniffles2.INS.608ME	chr15	34310644	119	Methylation	chr15_36_202	0.303454	0.0701376	9.08035e-06	0.00103096	0.00374311		FALSE
Sniffles2.DEL.5F2ME	chr15	33933519	-32	Methylation	chr15_36_205	0.474621	0.135141	0.0002416	0.0180339	0		FALSE
Sniffles2.INS.616ME	chr15	34437595	52	Methylation	chr15_36_221	0.30797	0.0594834	1.62488e-07	2.60217e-05	0.957403	L1	TRUE
Sniffles2.INS.615ME	chr15	34419423	198	Methylation	chr15_36_223	-0.470784	0.0960859	6.52327e-07	9.39212e-05	0.00152527		FALSE
Sniffles2.DEL.61AME	chr15	34437528	-67	Methylation	chr15_36_223	-0.345774	0.0620599	2.05526e-08	3.769e-06	0.00091868		FALSE
Sniffles2.DEL.61BME	chr15	34449545	-279	Methylation	chr15_36_223	-0.862136	0.0341864	5.88405e-92	8.16619e-88	0.00131812		FALSE
Sniffles2.INS.618ME	chr15	34454223	398	Methylation	chr15_36_223	-0.951031	0.0438846	1.54931e-74	1.17139e-70	0.00114075		FALSE
Sniffles2.DEL.61CME	chr15	34454774	-326	Methylation	chr15_36_223	-0.874513	0.0346005	3.57481e-92	5.03021e-88	0.0439399	L1	TRUE
Sniffles2.DEL.621ME	chr15	34515298	-34	Methylation	chr15_36_223	0.563682	0.150942	0.00010474	0.00889249	0.00191344		FALSE
Sniffles2.DEL.622ME	chr15	34556035	-5250	Methylation	chr15_36_223	-0.359961	0.0895408	3.44417e-05	0.00336994	0.00117054		FALSE
Sniffles2.DEL.623ME	chr15	34558805	-2033	Methylation	chr15_36_223	-0.478754	0.0744222	1.60577e-10	3.90539e-08	0.000926893		FALSE
Sniffles2.DEL.62EME	chr15	34638545	-330	Methylation	chr15_36_223	0.228906	0.0580034	4.51158e-05	0.00427619	0.000987193		FALSE
Sniffles2.INS.604ME	chr15	34219428	34	Methylation	chr15_36_229	-0.4887	0.148757	0.00054371	0.0347612	0.00576095		FALSE
Sniffles2.INS.616ME	chr15	34437595	52	Methylation	chr15_36_230	0.192017	0.0522417	0.00013132	0.0107961	0.00196672		FALSE
Sniffles2.DEL.61BME	chr15	34449545	-279	Methylation	chr15_36_230	-0.194272	0.0467024	1.8695e-05	0.00196315	0.00150936		FALSE
Sniffles2.INS.618ME	chr15	34454223	398	Methylation	chr15_36_230	-0.254424	0.0553495	2.71183e-06	0.0003461	0.00201692		FALSE
Sniffles2.DEL.61CME	chr15	34454774	-326	Methylation	chr15_36_230	-0.21079	0.0471155	4.74283e-06	0.00057461	0.00298244		FALSE
Sniffles2.DEL.623ME	chr15	34558805	-2033	Methylation	chr15_36_230	-0.324589	0.0705026	2.70257e-06	0.000345	0.00203136		FALSE
Sniffles2.INS.615ME	chr15	34419423	198	Methylation	chr15_36_239	0.344776	0.105552	0.00058252	0.0367098	0.00243684		FALSE
Sniffles2.DEL.61BME	chr15	34449545	-279	Methylation	chr15_36_239	0.572368	0.0501009	2.29015e-27	2.12021e-24	0.00156599		FALSE
Sniffles2.INS.618ME	chr15	34454223	398	Methylation	chr15_36_239	0.484934	0.0622766	1.94445e-14	7.04067e-12	0.00249039		FALSE
Sniffles2.DEL.61CME	chr15	34454774	-326	Methylation	chr15_36_239	0.599939	0.0498239	7.49379e-30	8.03123e-27	0.00228729		FALSE
Sniffles2.DEL.622ME	chr15	34556035	-5250	Methylation	chr15_36_239	0.750735	0.0823018	1.51453e-18	7.70417e-16	0.00191529		FALSE
Sniffles2.DEL.623ME	chr15	34558805	-2033	Methylation	chr15_36_239	0.819369	0.0661147	7.63843e-31	8.69194e-28	0.0125198		FALSE
Sniffles2.DEL.62EME	chr15	34638545	-330	Methylation	chr15_36_239	-0.304343	0.0601916	2.96771e-07	4.54845e-05	0.00164225		FALSE
Sniffles2.DEL.61BME	chr15	34449545	-279	Methylation	chr15_36_246	-0.45096	0.0538779	2.7993e-16	1.18863e-13	0.0226271	L2	TRUE
Sniffles2.INS.618ME	chr15	34454223	398	Methylation	chr15_36_246	-0.217002	0.0669066	0.00062951	0.0389693	0.0262636	L2	TRUE
Sniffles2.DEL.61CME	chr15	34454774	-326	Methylation	chr15_36_246	-0.434803	0.0548322	7.03227e-15	2.65381e-12	0.00940351	L2	TRUE
Sniffles2.INS.626ME	chr15	34600191	58	Methylation	chr15_36_246	-0.300096	0.0673701	5.15026e-06	0.00061919	1.78853e-06		FALSE
Sniffles2.DEL.651ME	chr15	35296804	-67	Methylation	chr15_36_286	-0.440629	0.138335	0.00076651	0.04533	0		FALSE
Sniffles2.DEL.68BME	chr15	36538143	-33	Methylation	chr15_36_400	0.553888	0.0767686	9.54896e-13	2.9528e-10	0.00132041		FALSE
Sniffles2.INS.688ME	chr15	36554713	345	Methylation	chr15_36_400	-0.638763	0.0526831	2.77118e-30	3.05392e-27	0.00145652		FALSE
Sniffles2.INS.68EME	chr15	36703220	55	Methylation	chr15_36_400	-0.220766	0.0590287	0.00010224	0.00870688	0.00169964		FALSE
Sniffles2.DEL.68BME	chr15	36538143	-33	Methylation	chr15_36_401	0.45344	0.0772923	3.9537e-09	8.03426e-07	0.00158005		FALSE
Sniffles2.INS.688ME	chr15	36554713	345	Methylation	chr15_36_401	-0.466886	0.0554748	1.87985e-16	8.09294e-14	0.00169885		FALSE
Sniffles2.INS.6D9ME	chr15	38425790	324	Methylation	chr15_36_541	-0.469791	0.0956779	6.09568e-07	8.83129e-05	0.00311043		FALSE
Sniffles2.INS.6DBME	chr15	38477228	333	Methylation	chr15_36_541	-0.381905	0.0628305	1.17409e-09	2.559e-07	0.00155436		FALSE
Sniffles2.DEL.6F5ME	chr15	39080169	-1106	Methylation	chr15_36_597	-0.229146	0.0576755	4.04715e-05	0.00388862	0.00453905		FALSE
Sniffles2.INS.712ME	chr15	39702433	415	Methylation	chr15_36_638	0.198632	0.0622986	0.00075835	0.0449732	0.0015763		FALSE
Sniffles2.INS.73BME	chr15	40374015	55	Methylation	chr15_36_638	-0.184305	0.0564658	0.00058528	0.0368445	0.00584356		FALSE
Sniffles2.INS.712ME	chr15	39702433	415	Methylation	chr15_36_640	0.263341	0.0669084	4.70765e-05	0.00443877	0.000523814		FALSE
Sniffles2.INS.6FCME	chr15	39261004	32	Methylation	chr15_36_642	0.482673	0.139153	0.00028325	0.0205661	0.000884601		FALSE
Sniffles2.INS.712ME	chr15	39702433	415	Methylation	chr15_36_642	-0.232155	0.0617436	9.45857e-05	0.00813661	1.76603e-05		FALSE
Sniffles2.DEL.72CME	chr15	40061404	-44	Methylation	chr15_36_680	0.471041	0.0608112	2.49294e-14	8.93727e-12	0.00815991	L1	TRUE
Sniffles2.DEL.72CME	chr15	40061404	-44	Methylation	chr15_36_685	-0.206309	0.0646251	0.00074807	0.0445037	1.20253e-07		FALSE
Sniffles2.DEL.72CME	chr15	40061404	-44	Methylation	chr15_36_694	-0.287836	0.0604336	1.23891e-06	0.00016941	0.0126093		FALSE
Sniffles2.DEL.779ME	chr15	41192595	-32	Methylation	chr15_36_736	0.544776	0.172648	0.00084757	0.0488675	2.11519e-09		FALSE
Sniffles2.INS.743ME	chr15	40492622	32	Methylation	chr15_36_759	0.559744	0.152362	0.00013187	0.0108343	0		FALSE
Sniffles2.INS.73CME	chr15	40380652	315	Methylation	chr15_36_772	0.473003	0.0936839	3.07631e-07	4.70139e-05	0.00331445		FALSE
Sniffles2.DEL.744ME	chr15	40418580	-37	Methylation	chr15_36_772	0.309018	0.086953	0.00020707	0.0158488	4.46361e-05		FALSE
Sniffles2.INS.748ME	chr15	40561983	1806	Methylation	chr15_36_772	-0.203991	0.0564628	0.00016611	0.013183	5.75346e-06		FALSE
Sniffles2.DEL.770ME	chr15	41046203	-38	Methylation	chr15_36_837	0.188864	0.0531389	0.00020681	0.0158329	0.00316995		FALSE
Sniffles2.INS.739ME	chr15	40356159	31	Methylation	chr15_36_849	-0.335158	0.105173	0.00076256	0.0451533	3.95112e-10		FALSE
Sniffles2.INS.748ME	chr15	40561983	1806	Methylation	chr15_36_849	0.265173	0.0536022	5.09173e-07	7.48743e-05	3.59747e-06		FALSE
Sniffles2.DEL.756ME	chr15	40604201	-51	Methylation	chr15_36_849	0.174475	0.0542181	0.00068547	0.0416247	2.20931e-09		FALSE
Sniffles2.INS.761ME	chr15	40808122	317	Methylation	chr15_36_849	-0.320463	0.0552792	5.8426e-09	1.15898e-06	0.00219836	L1	TRUE
Sniffles2.INS.73BME	chr15	40374015	55	Methylation	chr15_36_851	-0.224807	0.0667908	0.0004097	0.0277591	0		FALSE
Sniffles2.DEL.744ME	chr15	40418580	-37	Methylation	chr15_36_851	0.442587	0.0903302	6.41827e-07	9.25454e-05	0		FALSE
Sniffles2.INS.743ME	chr15	40492622	32	Methylation	chr15_36_851	0.54439	0.165573	0.00053881	0.034521	0		FALSE
Sniffles2.DEL.74BME	chr15	40553907	-36	Methylation	chr15_36_851	-0.51813	0.0552573	1.03054e-19	5.69181e-17	0		FALSE
Sniffles2.INS.748ME	chr15	40561983	1806	Methylation	chr15_36_851	-0.638071	0.0531274	8.333e-30	8.90238e-27	0		FALSE
Sniffles2.BND.74DME	chr15	40561984	0	Methylation	chr15_36_851	-0.435786	0.112022	5.65721e-05	0.0052144	0		FALSE
Sniffles2.DEL.756ME	chr15	40604201	-51	Methylation	chr15_36_851	-0.485571	0.0560593	2.91402e-17	1.345e-14	0		FALSE
Sniffles2.DEL.75AME	chr15	40683603	-48	Methylation	chr15_36_851	-0.293273	0.0813751	0.00017171	0.0135552	0		FALSE
Sniffles2.INS.761ME	chr15	40808122	317	Methylation	chr15_36_851	1.14816	0.0370697	1.28148e-120	5.40961e-116	0.999914	L1	TRUE
Sniffles2.INS.78FME	chr15	41430005	304	Methylation	chr15_36_851	0.401145	0.114997	0.00026358	0.0193845	0		FALSE
Sniffles2.DEL.779ME	chr15	41192595	-32	Methylation	chr15_36_870	-0.590341	0.150801	5.12547e-05	0.00478156	0		FALSE
Sniffles2.DEL.769ME	chr15	40942523	-34	Methylation	chr15_36_887	-0.225626	0.0608686	0.00011618	0.00971967	0.00210022		FALSE
Sniffles2.DEL.770ME	chr15	41046203	-38	Methylation	chr15_36_887	-0.191148	0.0587126	0.00060237	0.037673	0.00208683		FALSE
Sniffles2.DEL.780ME	chr15	41293523	-68	Methylation	chr15_36_978	0.21369	0.0658087	0.00062032	0.0385326	0		FALSE
Sniffles2.DEL.786ME	chr15	41311823	-410	Methylation	chr15_36_978	0.252565	0.0664184	8.006e-05	0.00704539	0		FALSE
Sniffles2.DEL.787ME	chr15	41321066	-40	Methylation	chr15_36_978	0.261759	0.0689514	8.20603e-05	0.00719974	0		FALSE
Sniffles2.DEL.787ME	chr15	41321066	-40	Methylation	chr15_36_979	0.237	0.0683484	0.0002843	0.0206326	0.0060648		FALSE
Sniffles2.DEL.78BME	chr15	41383291	-176	Methylation	chr15_36_979	0.234909	0.0673915	0.00026606	0.0195382	0.00472104		FALSE
Sniffles2.DEL.7FCME	chr15	43368230	-326	Methylation	chr15_36_1226	0.219099	0.0605843	0.00016385	0.0130368	2.53784e-05		FALSE
Sniffles2.INS.808ME	chr15	43680269	275	Methylation	chr15_36_1226	0.253048	0.0768022	0.00052733	0.0339294	2.08611e-05		FALSE
Sniffles2.DEL.7FCME	chr15	43368230	-326	Methylation	chr15_36_1232	0.382424	0.0628027	1.10015e-09	2.40732e-07	0.0258637	L1	TRUE
Sniffles2.INS.808ME	chr15	43680269	275	Methylation	chr15_36_1232	0.285503	0.0810251	0.00023232	0.0174509	9.48414e-06		FALSE
Sniffles2.DEL.7FCME	chr15	43368230	-326	Methylation	chr15_37_3	-0.263095	0.0630014	1.73818e-05	0.00183975	0.00339158		FALSE
Sniffles2.INS.808ME	chr15	43680269	275	Methylation	chr15_37_3	-0.252095	0.0783952	0.00069265	0.0419531	0.00310528		FALSE
Sniffles2.INS.830ME	chr15	44531318	303	Methylation	chr15_37_3	-0.238355	0.0559804	1.22404e-05	0.00134751	0.00813798		FALSE
Sniffles2.INS.807ME	chr15	43663973	322	Methylation	chr15_37_16	0.34767	0.0898209	6.18336e-05	0.00563072	0.00172123	L1	TRUE
Sniffles2.INS.809ME	chr15	43691971	314	Methylation	chr15_37_16	0.418268	0.0860546	8.0141e-07	0.00011353	0.0106837	L1	TRUE
Sniffles2.INS.7E8ME	chr15	43005379	45	Methylation	chr15_37_17	0.308161	0.086545	0.00020184	0.0155198	5.79426e-09		FALSE
Sniffles2.INS.7E9ME	chr15	43076823	123	Methylation	chr15_37_17	0.40169	0.0784822	2.17132e-07	3.40672e-05	1.24077e-08		FALSE
Sniffles2.DEL.7FCME	chr15	43368230	-326	Methylation	chr15_37_17	-0.572128	0.058032	1.92466e-21	1.20589e-18	5.17414e-08		FALSE
Sniffles2.INS.803ME	chr15	43580411	276	Methylation	chr15_37_17	-0.545561	0.0737516	6.59853e-13	2.07078e-10	5.10943e-09		FALSE
Sniffles2.INS.807ME	chr15	43663973	322	Methylation	chr15_37_17	-1.09765	0.0722869	4.72138e-43	1.0021e-39	8.65579e-09		FALSE
Sniffles2.INS.809ME	chr15	43691971	314	Methylation	chr15_37_17	-1.13941	0.0670497	4.73641e-51	1.41552e-47	0.999944	L1	TRUE
Sniffles2.INS.813ME	chr15	43999966	55	Methylation	chr15_37_17	0.467132	0.109088	1.10172e-05	0.00122617	6.52453e-09		FALSE
Sniffles2.INS.816ME	chr15	44131767	33	Methylation	chr15_37_17	0.34296	0.0941708	0.00014882	0.0120162	5.40008e-09		FALSE
Sniffles2.DEL.81FME	chr15	44205126	-33	Methylation	chr15_37_17	-0.597701	0.185528	0.00067714	0.0412358	5.23872e-09		FALSE
Sniffles2.INS.81CME	chr15	44209805	291	Methylation	chr15_37_17	0.185843	0.0587924	0.00083179	0.0482229	3.81467e-08		FALSE
Sniffles2.DEL.820ME	chr15	44216051	-32	Methylation	chr15_37_17	0.219871	0.0590067	0.00010782	0.00911197	7.87691e-08		FALSE
Sniffles2.INS.81CME	chr15	44209805	291	Methylation	chr15_37_109	-0.308983	0.0611961	3.07223e-07	4.69562e-05	0.00225677		FALSE
Sniffles2.DEL.820ME	chr15	44216051	-32	Methylation	chr15_37_109	-0.266338	0.0620898	1.06713e-05	0.00119117	0.00244997		FALSE
Sniffles2.DEL.821ME	chr15	44286587	-38	Methylation	chr15_37_109	-0.509735	0.14722	0.00028969	0.0209568	0.140082		FALSE
Sniffles2.INS.825ME	chr15	44369080	47	Methylation	chr15_37_109	-0.791506	0.185353	1.16069e-05	0.00128447	0.438808		FALSE
Sniffles2.INS.830ME	chr15	44531318	303	Methylation	chr15_37_109	0.493006	0.0552779	3.97513e-18	1.96136e-15	0.00258535		FALSE
Sniffles2.DEL.820ME	chr15	44216051	-32	Methylation	chr15_37_140	0.180824	0.0522631	0.00029237	0.0211208	0.00619698		FALSE
Sniffles2.INS.851ME	chr15	45142788	31	Methylation	chr15_37_233	0.42528	0.128471	0.00049835	0.0324682	0.00177578		FALSE
Sniffles2.INS.855ME	chr15	45277715	311	Methylation	chr15_37_233	-0.48549	0.0564444	4.6511e-17	2.10427e-14	0.0018996		FALSE
Sniffles2.DEL.85BME	chr15	45277840	-146	Methylation	chr15_37_233	-0.495029	0.0580599	8.22976e-17	3.64415e-14	0.00182442		FALSE
Sniffles2.INS.857ME	chr15	45293089	48	Methylation	chr15_37_233	-0.594876	0.0651831	7.75782e-19	4.02923e-16	0.00220696		FALSE
Sniffles2.DEL.863ME	chr15	45349626	-33	Methylation	chr15_37_233	0.408847	0.0743674	3.01504e-08	5.4077e-06	0.00268377		FALSE
Sniffles2.DEL.86BME	chr15	45462344	-90	Methylation	chr15_37_233	0.379778	0.0788715	9.64807e-07	0.00013448	0.0017834		FALSE
Sniffles2.DEL.86DME	chr15	45463274	-52	Methylation	chr15_37_233	0.383057	0.0659159	5.39765e-09	1.07606e-06	0.00188763		FALSE
Sniffles2.INS.869ME	chr15	45463465	39	Methylation	chr15_37_233	0.312468	0.0663331	1.58624e-06	0.00021228	0.00184829		FALSE
Sniffles2.INS.872ME	chr15	45526159	31	Methylation	chr15_37_233	0.427983	0.115998	0.00012413	0.0102975	0.00193462		FALSE
Sniffles2.INS.852ME	chr15	45160645	52	Methylation	chr15_37_274	0.296794	0.0754994	4.79932e-05	0.00451345	0.00183351		FALSE
Sniffles2.INS.857ME	chr15	45293089	48	Methylation	chr15_37_274	0.257467	0.0619902	1.91416e-05	0.00200488	0.00197971		FALSE
Sniffles2.INS.872ME	chr15	45526159	31	Methylation	chr15_37_274	-0.381651	0.104417	0.0001416	0.0115175	0.00200145		FALSE
Sniffles2.DEL.892ME	chr15	45892171	-90	Methylation	chr15_37_293	-0.25928	0.0621244	1.75646e-05	0.00185689	0.00153068		FALSE
Sniffles2.DEL.8D1ME	chr15	47132726	-48	Methylation	chr15_37_369	0.168369	0.0522863	0.00068062	0.0413946	0.00272241		FALSE
Sniffles2.DEL.91DME	chr15	48547723	-39	Methylation	chr15_37_400	0.595777	0.185521	0.00070131	0.0423582	0.00396423		FALSE
Sniffles2.DEL.940ME	chr15	49178295	-33	Methylation	chr15_37_537	-0.449867	0.129809	0.00028629	0.0207506	0.000123537		FALSE
Sniffles2.INS.948ME	chr15	49317393	311	Methylation	chr15_37_537	0.257462	0.0656254	4.95554e-05	0.00464198	0.000110541		FALSE
Sniffles2.INS.94AME	chr15	49371915	73	Methylation	chr15_37_537	0.24535	0.0565507	8.61074e-06	0.00098315	0.000121463		FALSE
Sniffles2.DEL.950ME	chr15	49489810	-58	Methylation	chr15_37_537	-0.297896	0.0538068	2.44845e-08	4.44206e-06	0.000127434		FALSE
Sniffles2.DEL.952ME	chr15	49525666	-36	Methylation	chr15_37_537	0.253992	0.0567151	4.62419e-06	0.00056143	0.00019973		FALSE
Sniffles2.DEL.953ME	chr15	49549901	-97	Methylation	chr15_37_537	0.233225	0.0583719	3.69287e-05	0.00358563	0.000161112		FALSE
Sniffles2.DEL.964ME	chr15	50072963	-34	Methylation	chr15_37_573	0.757457	0.058025	3.38543e-34	4.72652e-31	0.00025721		FALSE
Sniffles2.DEL.964ME	chr15	50072963	-34	Methylation	chr15_37_576	0.641803	0.0566516	4.75741e-27	4.30988e-24	0.00198399		FALSE
Sniffles2.INS.9A3ME	chr15	51017596	314	Methylation	chr15_37_664	-0.649959	0.196364	0.00049884	0.0324941	0.000390879		FALSE
Sniffles2.INS.996ME	chr15	50877477	60	Methylation	chr15_37_686	0.230659	0.0644897	0.00019018	0.0147795	0.000671704		FALSE
Sniffles2.INS.997ME	chr15	50897104	1017	Methylation	chr15_37_686	-0.330844	0.0675893	6.56794e-07	9.45197e-05	0.00402195		FALSE
Sniffles2.DEL.987ME	chr15	50629197	-106	Methylation	chr15_37_703	0.516002	0.147291	0.00024951	0.0185169	0.00256903		FALSE
Sniffles2.DEL.98CME	chr15	50679151	-79	Methylation	chr15_37_703	0.521048	0.144604	0.00017215	0.0135864	0.00262602		FALSE
Sniffles2.INS.9A5ME	chr15	51087920	34	Methylation	chr15_37_713	0.252502	0.061418	2.28603e-05	0.00234877	0.000153336		FALSE
Sniffles2.INS.9A8ME	chr15	51131261	55	Methylation	chr15_37_713	0.181128	0.0552257	0.00055412	0.0352821	0.000171221		FALSE
Sniffles2.DEL.9B0ME	chr15	51294279	-68	Methylation	chr15_37_713	0.64398	0.108118	2.37316e-09	4.97756e-07	0.00268435		FALSE
Sniffles2.DEL.9D4ME	chr15	51914813	-40	Methylation	chr15_37_713	0.713168	0.20412	0.00025831	0.0190528	0.00191527		FALSE
Sniffles2.DEL.9C2ME	chr15	51605505	-339	Methylation	chr15_37_727	-0.261237	0.0556548	1.71495e-06	0.00022794	0.00211231		FALSE
Sniffles2.DEL.9CAME	chr15	51795566	-32	Methylation	chr15_37_753	0.290754	0.0670961	8.80887e-06	0.00100321	2.22045e-16		FALSE
Sniffles2.INS.9D1ME	chr15	51972556	1077	Methylation	chr15_37_753	0.278318	0.0561515	4.85704e-07	7.16485e-05	7.21645e-15		FALSE
Sniffles2.DEL.9EAME	chr15	52048889	-33	Methylation	chr15_37_753	0.243936	0.0595563	2.43694e-05	0.00248434	1.11022e-16		FALSE
Sniffles2.INS.9F0ME	chr15	52117103	43	Methylation	chr15_37_753	0.209222	0.0604332	0.00029004	0.020978	3.33067e-16		FALSE
Sniffles2.INS.9D1ME	chr15	51972556	1077	Methylation	chr15_37_757	-0.206184	0.0550094	9.90099e-05	0.00846688	0.00482955		FALSE
Sniffles2.DEL.9EAME	chr15	52048889	-33	Methylation	chr15_37_757	-0.205862	0.0580062	0.00021083	0.0160924	0.00206295		FALSE
Sniffles2.INS.A09ME	chr15	52524519	892	Methylation	chr15_37_848	-0.744357	0.0630874	6.02798e-29	6.1051e-26	0.000125594		FALSE
Sniffles2.INS.A29ME	chr15	53161417	328	Methylation	chr15_37_918	0.204751	0.058051	0.00022866	0.01722	0.00619658		FALSE
Sniffles2.INS.A61ME	chr15	54156778	316	Methylation	chr15_37_984	0.496271	0.0578042	5.22491e-17	2.35372e-14	0.00100095	L1	TRUE
Sniffles2.INS.AA4ME	chr15	55379113	326	Methylation	chr15_37_1112	0.370012	0.105913	0.00025864	0.0190712	0.002678		FALSE
Sniffles2.INS.AC7ME	chr15	55940519	35	Methylation	chr15_37_1150	-0.506413	0.105309	9.94986e-07	0.00013832	0.00143451		FALSE
Sniffles2.INS.ACAME	chr15	55958937	6074	Methylation	chr15_37_1150	0.173456	0.053162	0.00058888	0.0370094	0.00143901		FALSE
Sniffles2.DEL.AD5ME	chr15	56007297	-72	Methylation	chr15_37_1150	-0.72916	0.08229	6.27595e-18	3.05494e-15	0.286861	L1	TRUE
Sniffles2.DEL.AD9ME	chr15	56110522	-429	Methylation	chr15_37_1170	0.267999	0.0841848	0.00077102	0.0455292	0.00172745		FALSE
Sniffles2.INS.AFEME	chr15	56902130	33	Methylation	chr15_37_1248	-0.191095	0.0560159	0.00034821	0.0243634	0.00308807		FALSE
Sniffles2.INS.AEDME	chr15	56539807	38	Methylation	chr15_37_1250	0.857215	0.170499	3.41957e-07	5.18246e-05	0.0015849		FALSE
Sniffles2.DEL.AF7ME	chr15	56669952	-41	Methylation	chr15_37_1250	0.83521	0.133958	4.66924e-10	1.07212e-07	0.00164172		FALSE
Sniffles2.DEL.B01ME	chr15	57007825	-36	Methylation	chr15_37_1250	0.598315	0.0634083	6.36642e-20	3.56617e-17	0.00149715		FALSE
Sniffles2.INS.B04ME	chr15	57142466	32	Methylation	chr15_37_1250	-0.360633	0.0672642	6.20914e-08	1.06453e-05	0.00159595		FALSE
Sniffles2.INS.B06ME	chr15	57177609	32	Methylation	chr15_37_1250	0.824359	0.118802	5.87689e-12	1.67846e-09	0.00155098		FALSE
Sniffles2.DEL.B11ME	chr15	57294907	-273	Methylation	chr15_37_1250	1.05118	0.133535	1.02238e-14	3.79647e-12	0.00164099		FALSE
Sniffles2.INS.B13ME	chr15	57324378	35	Methylation	chr15_37_1250	0.831792	0.125991	5.0228e-11	1.29661e-08	0.00148545		FALSE
Sniffles2.INS.B86ME	chr15	59216644	32	Methylation	chr15_37_1368	0.254403	0.0800738	0.00078777	0.0462614	0.00439389		FALSE
Sniffles2.INS.B64ME	chr15	58655696	42	Methylation	chr15_37_1394	0.254757	0.0749582	0.00036447	0.0252724	1.57598e-08		FALSE
Sniffles2.INS.BA1ME	chr15	59610570	35	Methylation	chr15_37_1427	0.522527	0.161941	0.00066553	0.0406945	0		FALSE
Sniffles2.INS.BA8ME	chr15	59769209	68	Methylation	chr15_37_1546	-0.427432	0.0612668	4.61169e-12	1.33328e-09	0.00156094		FALSE
Sniffles2.INS.BA8ME	chr15	59769209	68	Methylation	chr15_37_1550	0.327081	0.0681945	1.05646e-06	0.00014629	8.8887e-06		FALSE
Sniffles2.INS.BB3ME	chr15	59980068	31	Methylation	chr15_37_1574	-0.309991	0.0934811	0.00048826	0.0319477	0		FALSE
Sniffles2.DEL.BDAME	chr15	60501119	-60	Methylation	chr15_37_1626	0.267158	0.0845301	0.00083333	0.0482912	0.00557013		FALSE
Sniffles2.DEL.BC6ME	chr15	60247813	-57	Methylation	chr15_37_1643	0.241915	0.0687414	0.00023533	0.0176389	0.00530375		FALSE
Sniffles2.DEL.BE2ME	chr15	60597572	-42	Methylation	chr15_37_1643	-0.244436	0.0524734	2.02652e-06	0.00026548	0.0230934		FALSE
Sniffles2.INS.BF1ME	chr15	60924334	322	Methylation	chr15_37_1643	0.183537	0.0575384	0.00075458	0.0448036	0.000199753		FALSE
Sniffles2.INS.BD8ME	chr15	60515958	40	Methylation	chr15_37_1648	0.2511	0.0766717	0.00056352	0.0357486	0		FALSE
Sniffles2.INS.BE9ME	chr15	60816237	137	Methylation	chr15_37_1648	-0.182446	0.055329	0.000521	0.0336105	0		FALSE
Sniffles2.INS.BF1ME	chr15	60924334	322	Methylation	chr15_37_1676	-0.27333	0.0612231	4.92074e-06	0.00059427	7.19905e-05		FALSE
Sniffles2.INS.C32ME	chr15	62313848	324	Methylation	chr15_37_1811	-0.419075	0.104064	3.24457e-05	0.00320138	0.00195431		FALSE
Sniffles2.DEL.C35ME	chr15	62345030	-32	Methylation	chr15_37_1811	0.407334	0.0829984	6.1674e-07	8.92328e-05	0.00180635		FALSE
Sniffles2.DEL.C34ME	chr15	62332175	-430	Methylation	chr15_37_1813	0.248486	0.0600266	2.02921e-05	0.00211204	0.00148965		FALSE
Sniffles2.INS.C44ME	chr15	62683534	32	Methylation	chr15_37_1813	-0.703298	0.184727	7.86425e-05	0.00693973	0.007031		FALSE
Sniffles2.INS.C19ME	chr15	61705872	38	Methylation	chr15_37_1815	0.220848	0.0681457	0.00063392	0.0391836	0.00375148		FALSE
Sniffles2.INS.C4FME	chr15	62893493	228	Methylation	chr15_37_1848	0.188528	0.0548927	0.00032046	0.0227657	0.00336023		FALSE
Sniffles2.INS.C4FME	chr15	62893493	228	Methylation	chr15_37_1874	0.312472	0.0671037	2.0421e-06	0.00026735	0.00190919		FALSE
Sniffles2.INS.C58ME	chr15	63082394	965	Methylation	chr15_37_1919	-0.168808	0.0503571	0.00042988	0.0288543	0.00189882		FALSE
Sniffles2.DEL.C5DME	chr15	63149544	-77	Methylation	chr15_37_1919	-0.161753	0.0499424	0.00063852	0.0394052	0.000145341		FALSE
Sniffles2.INS.C65ME	chr15	63477828	2519	Methylation	chr15_37_1955	-0.278705	0.0434167	1.54628e-10	3.76824e-08	0.00134899		FALSE
Sniffles2.BND.C6BME	chr15	63477842	0	Methylation	chr15_37_1955	-0.325943	0.0792691	2.27932e-05	0.00234252	0.00134896		FALSE
Sniffles2.DEL.C72ME	chr15	63547739	-40	Methylation	chr15_37_1955	0.256861	0.0775518	0.00049501	0.0323022	0.00134963		FALSE
Sniffles2.DEL.C72ME	chr15	63547739	-40	Methylation	chr15_37_1963	0.340619	0.0851405	3.61482e-05	0.00351737	4.49386e-06		FALSE
Sniffles2.INS.C85ME	chr15	64036320	48	Methylation	chr15_37_1963	-0.191286	0.0595745	0.0007024	0.0424105	3.09459e-05		FALSE
Sniffles2.INS.C70ME	chr15	63580642	33	Methylation	chr15_37_2007	-0.343022	0.0969235	0.0002187	0.0165987	0.00149517		FALSE
Sniffles2.INS.C8EME	chr15	64277799	44	Methylation	chr15_37_2187	-0.290112	0.0871061	0.00046414	0.0306693	0.000278208		FALSE
Sniffles2.DEL.CCBME	chr15	64954175	-43	Methylation	chr15_37_2187	-0.188097	0.0566888	0.00048489	0.0317698	0.000404579		FALSE
Sniffles2.DEL.D09ME	chr15	66039790	-169	Methylation	chr15_37_2187	-0.239291	0.0736909	0.00062011	0.0385225	0.000229402		FALSE
Sniffles2.DEL.CDEME	chr15	65326078	-281	Methylation	chr15_37_2231	0.86495	0.152547	1.18275e-08	2.24621e-06	0.144193		FALSE
Sniffles2.INS.CE3ME	chr15	65450045	42	Methylation	chr15_37_2296	-0.418438	0.0659159	2.3705e-10	5.64512e-08	0.00195153		FALSE
Sniffles2.DEL.CF9ME	chr15	65808305	-43	Methylation	chr15_37_2296	0.292283	0.0705445	1.99711e-05	0.00208219	0.00145256		FALSE
Sniffles2.INS.CF6ME	chr15	65808348	172	Methylation	chr15_37_2296	-0.39067	0.0731277	6.87951e-08	1.17134e-05	0.00149391		FALSE
Sniffles2.INS.CE3ME	chr15	65450045	42	Methylation	chr15_37_2300	0.293692	0.0565209	1.46156e-07	2.35988e-05	0.00122537		FALSE
Sniffles2.DEL.CF0ME	chr15	65581274	-168	Methylation	chr15_37_2300	0.226274	0.0636669	0.0002069	0.0158383	0.00607099		FALSE
Sniffles2.INS.CF5ME	chr15	65802113	44	Methylation	chr15_37_2300	-0.252644	0.0641437	4.65327e-05	0.00439405	0.00239144		FALSE
Sniffles2.DEL.CF9ME	chr15	65808305	-43	Methylation	chr15_37_2300	-0.279071	0.0595044	1.74709e-06	0.0002318	0.00116066		FALSE
Sniffles2.INS.CF6ME	chr15	65808348	172	Methylation	chr15_37_2300	0.344863	0.0618219	1.95698e-08	3.60138e-06	0.00124611		FALSE
Sniffles2.INS.D1BME	chr15	66332495	32	Methylation	chr15_37_2386	0.426384	0.117751	0.00016104	0.0128451	0.0028222		FALSE
Sniffles2.INS.D1FME	chr15	66375800	322	Methylation	chr15_37_2386	-0.244462	0.0560739	7.85499e-06	0.0009056	0.00368188		FALSE
Sniffles2.INS.D21ME	chr15	66394405	39	Methylation	chr15_37_2386	0.459334	0.105133	7.53426e-06	0.00087273	0.00580858		FALSE
Sniffles2.DEL.D27ME	chr15	66414199	-147	Methylation	chr15_37_2386	0.274547	0.074277	0.00012099	0.0100694	0.00451178		FALSE
Sniffles2.INS.D23ME	chr15	66420718	38	Methylation	chr15_37_2386	0.236398	0.073155	0.00065471	0.0401767	0.00389541		FALSE
Sniffles2.DEL.D2AME	chr15	66478423	-40	Methylation	chr15_37_2386	0.465855	0.111657	1.76765e-05	0.00186736	0.00617831		FALSE
Sniffles2.INS.D2CME	chr15	66509839	50	Methylation	chr15_37_2386	0.441182	0.102313	9.67307e-06	0.00109156	0.00514556		FALSE
Sniffles2.DEL.D33ME	chr15	66568868	-38	Methylation	chr15_37_2386	0.238684	0.0613903	5.70606e-05	0.00525369	0.0103225		FALSE
Sniffles2.DEL.D34ME	chr15	66585310	-767	Methylation	chr15_37_2386	-0.247943	0.0606163	2.49577e-05	0.00253886	0.00992306		FALSE
Sniffles2.INS.D16ME	chr15	66221606	327	Methylation	chr15_37_2410	-0.3672	0.104506	0.00024021	0.0179484	0.0017256		FALSE
Sniffles2.INS.D1BME	chr15	66332495	32	Methylation	chr15_37_2410	-0.685495	0.129656	9.1608e-08	1.52825e-05	0.00143032		FALSE
Sniffles2.INS.D21ME	chr15	66394405	39	Methylation	chr15_37_2410	-0.60358	0.117209	1.85498e-07	2.94259e-05	0.00140387		FALSE
Sniffles2.DEL.D27ME	chr15	66414199	-147	Methylation	chr15_37_2410	0.664233	0.078586	1.43831e-16	6.24959e-14	0.00155126		FALSE
Sniffles2.INS.D23ME	chr15	66420718	38	Methylation	chr15_37_2410	0.590122	0.078246	1.0374e-13	3.512e-11	0.00144656		FALSE
Sniffles2.INS.D25ME	chr15	66469724	36	Methylation	chr15_37_2410	-0.245004	0.0705443	0.00027869	0.0202937	0.00208907		FALSE
Sniffles2.DEL.D2AME	chr15	66478423	-40	Methylation	chr15_37_2410	-0.725847	0.122106	2.54545e-09	5.31143e-07	0.00139085		FALSE
Sniffles2.INS.D26ME	chr15	66478434	36	Methylation	chr15_37_2410	-0.272067	0.0822191	0.00050049	0.0325787	0.00146215		FALSE
Sniffles2.INS.D2CME	chr15	66509839	50	Methylation	chr15_37_2410	-0.609077	0.112801	5.08353e-08	8.82876e-06	0.00145089		FALSE
Sniffles2.INS.D36ME	chr15	66624935	49	Methylation	chr15_37_2410	-0.206345	0.0609647	0.00038313	0.0263068	0.002012		FALSE
Sniffles2.INS.D38ME	chr15	66660211	159	Methylation	chr15_37_2422	0.411973	0.061187	2.19615e-11	5.90235e-09	0.00152761		FALSE
Sniffles2.INS.D36ME	chr15	66624935	49	Methylation	chr15_37_2426	0.193506	0.0561794	0.00030914	0.0221038	4.26797e-10		FALSE
Sniffles2.DEL.D34ME	chr15	66585310	-767	Methylation	chr15_37_2428	0.22788	0.0686125	0.00047961	0.0314973	0.00111824		FALSE
Sniffles2.INS.D36ME	chr15	66624935	49	Methylation	chr15_37_2428	-0.241994	0.061577	4.82013e-05	0.00453022	0.00145457		FALSE
Sniffles2.INS.D38ME	chr15	66660211	159	Methylation	chr15_37_2428	-0.708899	0.0587366	4.69873e-30	5.10776e-27	0.0108343		FALSE
Sniffles2.INS.D38ME	chr15	66660211	159	Methylation	chr15_37_2429	-0.648526	0.0613612	4.31245e-24	3.22759e-21	0.0014956		FALSE
Sniffles2.DEL.D2AME	chr15	66478423	-40	Methylation	chr15_37_2433	0.408866	0.127905	0.00073744	0.0440227	0.000184404		FALSE
Sniffles2.INS.D38ME	chr15	66660211	159	Methylation	chr15_37_2433	-0.380761	0.0646671	3.50117e-09	7.16932e-07	0.000139999		FALSE
Sniffles2.DEL.D34ME	chr15	66585310	-767	Methylation	chr15_37_2442	-0.247174	0.0624	4.25111e-05	0.00405842	0.000100137		FALSE
Sniffles2.INS.CF5ME	chr15	65802113	44	Methylation	chr15_37_2450	-0.24847	0.0737752	0.00040667	0.0275991	0.00254687		FALSE
Sniffles2.INS.D36ME	chr15	66624935	49	Methylation	chr15_37_2454	0.200194	0.0607554	0.00052539	0.0338386	0.00146498		FALSE
Sniffles2.INS.D38ME	chr15	66660211	159	Methylation	chr15_37_2454	0.289318	0.0640213	3.84445e-06	0.00047501	0.00170302		FALSE
Sniffles2.INS.D36ME	chr15	66624935	49	Methylation	chr15_37_2461	0.178388	0.0528765	0.00039842	0.0271419	0.00707724		FALSE
Sniffles2.INS.D43ME	chr15	66864650	163	Methylation	chr15_37_2470	-0.48474	0.0579821	2.88304e-16	1.22333e-13	2.42868e-10		FALSE
Sniffles2.INS.D43ME	chr15	66864650	163	Methylation	chr15_37_2477	0.490939	0.0553279	5.72528e-18	2.79406e-15	0		FALSE
Sniffles2.DEL.D4EME	chr15	66998491	-109	Methylation	chr15_37_2496	-0.207808	0.0651029	0.00074903	0.0445492	0.00387683		FALSE
Sniffles2.INS.D6EME	chr15	67609531	82	Methylation	chr15_37_2585	0.348093	0.0978063	0.00020318	0.0156052	1.90958e-14		FALSE
Sniffles2.INS.D6EME	chr15	67609531	82	Methylation	chr15_37_2598	-0.388985	0.106574	0.00014442	0.0117123	0.00173008		FALSE
Sniffles2.DEL.D81ME	chr15	67913590	-38	Methylation	chr15_37_2598	0.241024	0.0608451	4.24545e-05	0.00405404	0.00337604		FALSE
Sniffles2.DEL.D89ME	chr15	68035041	-32	Methylation	chr15_37_2641	-0.502537	0.0618858	1.68496e-15	6.727e-13	0.00108689		FALSE
Sniffles2.DEL.D89ME	chr15	68035041	-32	Methylation	chr15_37_2644	0.218593	0.0618051	0.00022053	0.0167114	8.10157e-05		FALSE
Sniffles2.DEL.D80ME	chr15	67905139	-110	Methylation	chr15_37_2652	0.201534	0.0608942	0.00049952	0.0325253	0		FALSE
Sniffles2.DEL.DB6ME	chr15	68757229	-329	Methylation	chr15_37_2724	-0.181169	0.0565131	0.00071472	0.0429777	0.0073632		FALSE
Sniffles2.BND.E1FME	chr15	70547235	0	Methylation	chr15_37_2902	0.504885	0.154319	0.00057008	0.0360758	0.00180129		FALSE
Sniffles2.DEL.E0CME	chr15	70376529	-43	Methylation	chr15_37_2944	0.202868	0.0518406	5.1547e-05	0.00480513	0.00837947		FALSE
Sniffles2.INS.E09ME	chr15	70376549	69	Methylation	chr15_37_2944	-0.203229	0.0537568	8.72847e-05	0.00759106	0.0104021		FALSE
Sniffles2.DEL.E0DME	chr15	70384778	-70	Methylation	chr15_37_2950	-0.258831	0.0553062	1.83054e-06	0.00024192	5.74908e-05		FALSE
Sniffles2.INS.E11ME	chr15	70454961	326	Methylation	chr15_37_2950	0.204282	0.0610433	0.00043872	0.02933	8.52893e-05		FALSE
Sniffles2.INS.E12ME	chr15	70477830	31	Methylation	chr15_37_2963	-0.325128	0.0821688	4.32296e-05	0.00411765	0.00935662		FALSE
Sniffles2.INS.E16ME	chr15	70531461	132	Methylation	chr15_37_2969	-0.327692	0.103893	0.0008512	0.0490207	0		FALSE
Sniffles2.INS.E49ME	chr15	71441334	122	Methylation	chr15_37_2969	-0.214914	0.0572226	9.61342e-05	0.00825394	0		FALSE
Sniffles2.INS.E18ME	chr15	70547229	2687	Methylation	chr15_37_2982	0.679767	0.0440098	8.38259e-45	1.96893e-41	0		FALSE
Sniffles2.BND.E1FME	chr15	70547235	0	Methylation	chr15_37_2982	1.01486	0.141929	1.47742e-12	4.49271e-10	0		FALSE
Sniffles2.INS.E27ME	chr15	70735148	31	Methylation	chr15_37_2982	-0.299041	0.0815838	0.00013611	0.0111346	0		FALSE
Sniffles2.INS.E30ME	chr15	70861403	311	Methylation	chr15_37_2982	-0.220309	0.0582814	8.74302e-05	0.00760176	0		FALSE
Sniffles2.INS.E44ME	chr15	71377876	34	Methylation	chr15_37_3048	0.316003	0.0727352	8.39355e-06	0.00096113	0.000784691		FALSE
Sniffles2.DEL.E6BME	chr15	71925150	-48	Methylation	chr15_37_3205	-0.539069	0.132739	2.81688e-05	0.00282711	2.4758e-14		FALSE
Sniffles2.DEL.E72ME	chr15	72093625	-2193	Methylation	chr15_37_3205	-0.214148	0.0627232	0.00034475	0.0241634	2.14273e-14		FALSE
Sniffles2.INS.E81ME	chr15	72347197	318	Methylation	chr15_37_3205	-0.610029	0.0929086	6.25431e-11	1.59729e-08	7.62402e-08		FALSE
Sniffles2.DEL.ED0ME	chr15	73871865	-178	Methylation	chr15_37_3351	0.192921	0.0593968	0.00061855	0.0384462	9.16853e-05		FALSE
Sniffles2.INS.EE4ME	chr15	74223733	48	Methylation	chr15_37_3361	-0.260205	0.0812706	0.00072467	0.0434449	0.00253129		FALSE
Sniffles2.INS.F00ME	chr15	74786014	32	Methylation	chr15_37_3396	0.257943	0.0766038	0.00040763	0.027646	0		FALSE
Sniffles2.DEL.F1AME	chr15	74961702	-40	Methylation	chr15_37_3396	-0.195642	0.0535676	0.00014314	0.0116239	0		FALSE
Sniffles2.INS.EE4ME	chr15	74223733	48	Methylation	chr15_37_3411	0.330322	0.0769544	1.05354e-05	0.00117794	0		FALSE
Sniffles2.INS.EE4ME	chr15	74223733	48	Methylation	chr15_37_3413	0.28015	0.077951	0.0001783	0.0139936	0.000128208		FALSE
Sniffles2.DEL.F05ME	chr15	74794251	-50	Methylation	chr15_37_3428	0.229139	0.0659021	0.00027475	0.0200555	0.00265255		FALSE
Sniffles2.DEL.F10ME	chr15	74837515	-47	Methylation	chr15_37_3428	0.254059	0.0616888	2.21741e-05	0.002286	0.0063176		FALSE
Sniffles2.INS.F0DME	chr15	74894108	65	Methylation	chr15_37_3428	0.223654	0.0637365	0.00024429	0.018195	0.00204554		FALSE
Sniffles2.DEL.F1AME	chr15	74961702	-40	Methylation	chr15_37_3428	-0.197578	0.0612445	0.00066706	0.0407744	0.00083274		FALSE
Sniffles2.DEL.F1CME	chr15	74976867	-110	Methylation	chr15_37_3428	0.213128	0.0621275	0.00032519	0.0230396	0.000394701		FALSE
Sniffles2.INS.EE4ME	chr15	74223733	48	Methylation	chr15_37_3430	-0.295973	0.0732514	3.06781e-05	0.00304745	1.03194e-06		FALSE
Sniffles2.INS.F00ME	chr15	74786014	32	Methylation	chr15_37_3515	-0.270551	0.0757608	0.00019416	0.0150399	1.50354e-10		FALSE
Sniffles2.DEL.F05ME	chr15	74794251	-50	Methylation	chr15_37_3515	-0.335177	0.0561305	2.17851e-09	4.58987e-07	1.12801e-05		FALSE
Sniffles2.DEL.F10ME	chr15	74837515	-47	Methylation	chr15_37_3515	-0.18263	0.0540117	0.00038774	0.0265584	1.48287e-10		FALSE
Sniffles2.INS.F0DME	chr15	74894108	65	Methylation	chr15_37_3515	-0.280916	0.0548064	2.09191e-07	3.28994e-05	7.2339e-08		FALSE
Sniffles2.DEL.F19ME	chr15	74951116	-34	Methylation	chr15_37_3515	0.221714	0.0558249	4.07173e-05	0.00390866	7.23188e-11		FALSE
Sniffles2.DEL.F1AME	chr15	74961702	-40	Methylation	chr15_37_3515	0.185322	0.0532664	0.00027262	0.019931	4.44806e-09		FALSE
Sniffles2.DEL.F1CME	chr15	74976867	-110	Methylation	chr15_37_3515	-0.264109	0.0532099	4.6987e-07	6.94847e-05	2.38388e-08		FALSE
Sniffles2.INS.F17ME	chr15	74976962	76	Methylation	chr15_37_3515	0.177363	0.0539588	0.00054036	0.034601	1.31123e-10		FALSE
Sniffles2.INS.ED2ME	chr15	73898881	31	Methylation	chr15_37_3523	0.63801	0.188	0.00037102	0.0256502	0.0031067		FALSE
Sniffles2.DEL.F10ME	chr15	74837515	-47	Methylation	chr15_37_3523	0.183479	0.0547257	0.00042917	0.0288148	0.0028628		FALSE
Sniffles2.DEL.EEDME	chr15	74413076	-41	Methylation	chr15_37_3525	0.391367	0.118794	0.00052664	0.0338976	0.00355853		FALSE
Sniffles2.INS.EE4ME	chr15	74223733	48	Methylation	chr15_37_3539	-0.267447	0.0813756	0.00054117	0.0346396	0		FALSE
Sniffles2.DEL.F05ME	chr15	74794251	-50	Methylation	chr15_37_3557	-0.389165	0.059475	7.20375e-11	1.82367e-08	0.000134653		FALSE
Sniffles2.DEL.F10ME	chr15	74837515	-47	Methylation	chr15_37_3557	-0.412905	0.0554058	1.91595e-13	6.32351e-11	0.000122489		FALSE
Sniffles2.INS.F09ME	chr15	74860400	2699	Methylation	chr15_37_3557	0.462881	0.118458	5.27913e-05	0.00490623	0.00031923		FALSE
Sniffles2.DEL.F11ME	chr15	74874649	-34	Methylation	chr15_37_3557	-0.657851	0.10154	1.0704e-10	2.6556e-08	0.0035094		FALSE
Sniffles2.INS.F0DME	chr15	74894108	65	Methylation	chr15_37_3557	-0.290482	0.0585895	4.8248e-07	7.11936e-05	0.000143485		FALSE
Sniffles2.DEL.F19ME	chr15	74951116	-34	Methylation	chr15_37_3557	0.454738	0.0571338	5.44962e-15	2.07797e-12	0.000120747		FALSE
Sniffles2.DEL.F1AME	chr15	74961702	-40	Methylation	chr15_37_3557	0.275047	0.0561786	6.53918e-07	9.41414e-05	0.000194582		FALSE
Sniffles2.DEL.F1CME	chr15	74976867	-110	Methylation	chr15_37_3557	-0.219372	0.0572911	7.2153e-05	0.00644246	0.000226543		FALSE
Sniffles2.INS.F17ME	chr15	74976962	76	Methylation	chr15_37_3557	0.215324	0.0574191	9.82939e-05	0.00841385	0.000125449		FALSE
Sniffles2.INS.F25ME	chr15	75123270	54	Methylation	chr15_37_3557	-0.246403	0.0594711	1.99718e-05	0.00208219	0.000130338		FALSE
Sniffles2.DEL.F1AME	chr15	74961702	-40	Methylation	chr15_37_3580	0.241062	0.055455	8.30488e-06	0.00095209	9.95116e-05		FALSE
Sniffles2.DEL.F1CME	chr15	74976867	-110	Methylation	chr15_37_3580	-0.228198	0.0567299	3.30587e-05	0.00325468	7.26584e-05		FALSE
Sniffles2.INS.F17ME	chr15	74976962	76	Methylation	chr15_37_3580	0.258361	0.0562008	2.69007e-06	0.00034368	0.000131899		FALSE
Sniffles2.DEL.F1EME	chr15	74995520	-34	Methylation	chr15_37_3580	0.573729	0.0925106	5.68214e-10	1.28892e-07	0.00464212	L1	TRUE
Sniffles2.INS.F35ME	chr15	75481599	359	Methylation	chr15_37_3586	-0.279889	0.0790821	0.00021857	0.0165914	0.0144243		FALSE
Sniffles2.INS.F48ME	chr15	75822868	32	Methylation	chr15_37_3723	0.399235	0.0995846	3.49315e-05	0.00341241	0.00219691		FALSE
Sniffles2.INS.F58ME	chr15	76198896	65	Methylation	chr15_37_3779	0.255992	0.064191	3.80757e-05	0.00368372	0.00298785		FALSE
Sniffles2.INS.F70ME	chr15	76800145	283	Methylation	chr15_37_3779	-0.23447	0.0589623	3.98834e-05	0.0038383	0.00042774		FALSE
Sniffles2.INS.F58ME	chr15	76198896	65	Methylation	chr15_37_3781	0.246419	0.0611677	3.22287e-05	0.00318368	0.00573664		FALSE
Sniffles2.INS.F58ME	chr15	76198896	65	Methylation	chr15_37_3800	0.281832	0.0564783	4.11724e-07	6.14631e-05	0.000358871		FALSE
Sniffles2.DEL.F69ME	chr15	76592258	-12341	Methylation	chr15_37_3800	-0.22095	0.0472886	1.89844e-06	0.00025009	0.00011348		FALSE
Sniffles2.INS.F70ME	chr15	76800145	283	Methylation	chr15_37_3800	-0.261051	0.0518524	3.30341e-07	5.02068e-05	0.000677785	L1	TRUE
Sniffles2.INS.F66ME	chr15	76431163	87	Methylation	chr15_37_3864	0.722174	0.100596	1.22017e-12	3.73849e-10	0.000170918		FALSE
Sniffles2.INS.F68ME	chr15	76591243	330	Methylation	chr15_37_3920	-0.50799	0.142515	0.00019912	0.0153504	0.00159428		FALSE
Sniffles2.INS.F7EME	chr15	77038248	5946	Methylation	chr15_37_3920	0.170153	0.0487496	0.00026219	0.0192922	0.00148349		FALSE
Sniffles2.INS.F88ME	chr15	77077764	70	Methylation	chr15_37_3920	0.232957	0.0605829	6.7647e-05	0.0060904	0.00146157		FALSE
Sniffles2.INS.F9DME	chr15	77469238	323	Methylation	chr15_37_3920	-0.561163	0.0594456	6.16061e-20	3.45726e-17	0.00143219		FALSE
Sniffles2.DEL.FA3ME	chr15	77535495	-37	Methylation	chr15_37_3920	-0.249576	0.0683693	0.00014409	0.0116894	0.00174059		FALSE
Sniffles2.DEL.FA4ME	chr15	77552259	-35	Methylation	chr15_37_3920	-0.401257	0.0561181	1.47669e-12	4.49093e-10	0.00296187		FALSE
Sniffles2.INS.F9DME	chr15	77469238	323	Methylation	chr15_37_3931	-0.306377	0.0661915	2.32497e-06	0.00030086	0.00151873		FALSE
Sniffles2.INS.FA7ME	chr15	77604684	33	Methylation	chr15_37_3931	0.600418	0.167062	0.00017836	0.0139979	0.0034957		FALSE
Sniffles2.INS.FB4ME	chr15	77705175	32	Methylation	chr15_37_3970	0.32151	0.082606	5.61302e-05	0.00517791	0		FALSE
Sniffles2.INS.FB4ME	chr15	77705175	32	Methylation	chr15_37_3981	0.252483	0.0794367	0.0007843	0.0461031	0.00160318		FALSE
Sniffles2.DEL.FBAME	chr15	77716144	-4098	Methylation	chr15_37_3981	-0.461741	0.103679	5.17636e-06	0.00062186	0.00531098		FALSE
Sniffles2.INS.FCEME	chr15	78040856	34	Methylation	chr15_37_3981	-0.2548	0.0690203	0.00012311	0.0102239	0.00162629		FALSE
Sniffles2.INS.FD1ME	chr15	78132277	166	Methylation	chr15_37_3981	0.215292	0.0573182	9.60503e-05	0.00824743	0.00151568		FALSE
Sniffles2.INS.FD1ME	chr15	78132277	166	Methylation	chr15_37_3985	-0.211575	0.0532447	4.03926e-05	0.00388215	0.00190303		FALSE
Sniffles2.INS.FD1ME	chr15	78132277	166	Methylation	chr15_37_3992	0.362436	0.0573002	2.72786e-10	6.45116e-08	0.000983767		FALSE
Sniffles2.INS.FD1ME	chr15	78132277	166	Methylation	chr15_37_3993	-0.26884	0.0538124	4.00602e-07	5.99619e-05	0.00148384		FALSE
Sniffles2.DEL.FA4ME	chr15	77552259	-35	Methylation	chr15_37_4001	-0.181134	0.0549784	0.00052632	0.0338812	0		FALSE
Sniffles2.INS.FB2ME	chr15	77699744	2009	Methylation	chr15_37_4001	0.28728	0.0806383	0.00020044	0.0154321	0		FALSE
Sniffles2.INS.FC8ME	chr15	77992852	53	Methylation	chr15_37_4001	0.224088	0.063838	0.00024327	0.0181326	0		FALSE
Sniffles2.INS.FCEME	chr15	78040856	34	Methylation	chr15_37_4001	0.321523	0.0628206	2.17254e-07	3.40827e-05	0		FALSE
Sniffles2.INS.FC7ME	chr15	77990672	32	Methylation	chr15_37_4012	0.372746	0.0955586	5.42598e-05	0.00502565	8.42223e-05		FALSE
Sniffles2.INS.FD1ME	chr15	78132277	166	Methylation	chr15_37_4041	-0.204125	0.0596486	0.00033513	0.0236061	0.00580051		FALSE
Sniffles2.INS.FD1ME	chr15	78132277	166	Methylation	chr15_37_4042	-0.243942	0.059799	2.61226e-05	0.00264409	0.00618966		FALSE
Sniffles2.INS.FD1ME	chr15	78132277	166	Methylation	chr15_37_4049	0.241187	0.05743	1.57251e-05	0.00168357	2.92223e-08		FALSE
Sniffles2.INS.FD2ME	chr15	78158464	32	Methylation	chr15_37_4049	-0.415824	0.120276	0.00029525	0.0212871	1.15119e-08		FALSE
Sniffles2.INS.FE9ME	chr15	78434343	40	Methylation	chr15_37_4089	0.511551	0.0588913	2.41224e-17	1.1214e-14	0.00103208		FALSE
Sniffles2.INS.FF3ME	chr15	78644314	320	Methylation	chr15_37_4089	-0.376692	0.0584586	1.32626e-10	3.25293e-08	0.00100234		FALSE
Sniffles2.INS.FF3ME	chr15	78644314	320	Methylation	chr15_37_4115	0.194111	0.0560436	0.00028842	0.0208795	0.00212733		FALSE
Sniffles2.INS.FF3ME	chr15	78644314	320	Methylation	chr15_37_4132	-0.474235	0.0574213	6.0789e-16	2.5066e-13	1.01474e-13		FALSE
Sniffles2.DEL.FFAME	chr15	78670646	-31	Methylation	chr15_37_4132	0.221739	0.0674558	0.00054005	0.0345833	0		FALSE
Sniffles2.INS.FFCME	chr15	78734840	38	Methylation	chr15_37_4132	0.31548	0.0612434	1.83712e-07	2.91636e-05	0		FALSE
Sniffles2.INS.FFDME	chr15	78768062	114	Methylation	chr15_37_4132	-0.606812	0.0559362	3.67239e-25	2.94819e-22	0.00283101		FALSE
Sniffles2.INS.FFEME	chr15	78785999	358	Methylation	chr15_37_4132	0.191142	0.0594913	0.00069748	0.0421755	0		FALSE
Sniffles2.DEL.1003ME	chr15	78791922	-92	Methylation	chr15_37_4132	0.203492	0.0584969	0.000273	0.019954	0		FALSE
Sniffles2.DEL.FFAME	chr15	78670646	-31	Methylation	chr15_37_4138	0.205294	0.0638143	0.00068774	0.0417336	0.000254149		FALSE
Sniffles2.INS.FFCME	chr15	78734840	38	Methylation	chr15_37_4138	0.191638	0.0587706	0.0005918	0.0371545	0.000331935		FALSE
Sniffles2.INS.FE9ME	chr15	78434343	40	Methylation	chr15_37_4140	-0.206895	0.0575015	0.00017555	0.0138137	0.00188544		FALSE
Sniffles2.INS.FF3ME	chr15	78644314	320	Methylation	chr15_37_4140	0.33681	0.0541468	5.0905e-10	1.16226e-07	0.0022619		FALSE
Sniffles2.DEL.FFAME	chr15	78670646	-31	Methylation	chr15_37_4140	-0.242953	0.0617273	4.70544e-05	0.00443697	0.00148862		FALSE
Sniffles2.INS.FFCME	chr15	78734840	38	Methylation	chr15_37_4140	-0.235446	0.0567736	1.96484e-05	0.0020522	0.00132813		FALSE
Sniffles2.INS.FFDME	chr15	78768062	114	Methylation	chr15_37_4140	0.359871	0.0544522	4.79455e-11	1.24159e-08	0.0138404	L1	TRUE
Sniffles2.DEL.1003ME	chr15	78791922	-92	Methylation	chr15_37_4140	-0.177705	0.0538246	0.00051365	0.0332403	0.00125238		FALSE
Sniffles2.DEL.FFAME	chr15	78670646	-31	Methylation	chr15_37_4141	-0.283958	0.0655995	8.99359e-06	0.00102237	0.00262556		FALSE
Sniffles2.INS.FFCME	chr15	78734840	38	Methylation	chr15_37_4141	-0.274818	0.0603181	3.24675e-06	0.00040766	0.00311662		FALSE
Sniffles2.DEL.1003ME	chr15	78791922	-92	Methylation	chr15_37_4141	-0.182459	0.0574167	0.00078594	0.0461825	0.000198679		FALSE
Sniffles2.DEL.FFAME	chr15	78670646	-31	Methylation	chr15_37_4142	0.323245	0.0672205	9.95e-07	0.00013832	1.74933e-06		FALSE
Sniffles2.INS.FFCME	chr15	78734840	38	Methylation	chr15_37_4142	0.408092	0.0607076	2.35075e-11	6.2989e-09	0.00298147	L1	TRUE
Sniffles2.INS.FFEME	chr15	78785999	358	Methylation	chr15_37_4142	0.347067	0.0586189	2.90707e-09	6.0234e-07	8.25715e-05		FALSE
Sniffles2.DEL.1003ME	chr15	78791922	-92	Methylation	chr15_37_4142	0.307821	0.0581007	8.64442e-08	1.44839e-05	1.8288e-05		FALSE
Sniffles2.INS.FFEME	chr15	78785999	358	Methylation	chr15_37_4148	-0.178883	0.056378	0.00079901	0.0467794	0.0023063		FALSE
Sniffles2.INS.FFEME	chr15	78785999	358	Methylation	chr15_37_4152	0.241307	0.0594822	2.86789e-05	0.002871	2.17229e-07		FALSE
Sniffles2.DEL.1003ME	chr15	78791922	-92	Methylation	chr15_37_4152	0.263762	0.0583713	3.85153e-06	0.00047581	1.16996e-06		FALSE
Sniffles2.INS.1006ME	chr15	78874812	327	Methylation	chr15_37_4152	-0.358114	0.0870873	2.27721e-05	0.0023409	1.23412e-08		FALSE
Sniffles2.DEL.FFAME	chr15	78670646	-31	Methylation	chr15_37_4158	0.217843	0.0664959	0.00056134	0.0356375	9.96314e-13		FALSE
Sniffles2.INS.FFCME	chr15	78734840	38	Methylation	chr15_37_4158	0.225938	0.0610878	0.00011989	0.00998924	9.37361e-13		FALSE
Sniffles2.INS.FFDME	chr15	78768062	114	Methylation	chr15_37_4158	-0.213265	0.0603352	0.00022232	0.0168231	3.6886e-12		FALSE
Sniffles2.INS.FFEME	chr15	78785999	358	Methylation	chr15_37_4158	0.33724	0.0573486	3.65308e-09	7.45828e-07	3.08737e-08		FALSE
Sniffles2.DEL.1003ME	chr15	78791922	-92	Methylation	chr15_37_4158	0.318652	0.056633	1.50076e-08	2.8077e-06	1.71023e-08		FALSE
Sniffles2.INS.FE9ME	chr15	78434343	40	Methylation	chr15_37_4159	-0.268297	0.0638698	1.56479e-05	0.00167642	0.0011781		FALSE
Sniffles2.INS.FF3ME	chr15	78644314	320	Methylation	chr15_37_4159	0.229664	0.0617937	0.00011185	0.0094073	0.00132274		FALSE
Sniffles2.DEL.FFAME	chr15	78670646	-31	Methylation	chr15_37_4159	-0.516889	0.0661149	1.49155e-14	5.44946e-12	0.00116265		FALSE
Sniffles2.INS.FFCME	chr15	78734840	38	Methylation	chr15_37_4159	-0.574414	0.0592599	7.67496e-21	4.60012e-18	0.00124042		FALSE
Sniffles2.INS.FFDME	chr15	78768062	114	Methylation	chr15_37_4159	0.352768	0.0615412	8.39878e-09	1.63071e-06	0.00134408		FALSE
Sniffles2.INS.FFEME	chr15	78785999	358	Methylation	chr15_37_4159	-0.730759	0.0526455	8.20296e-38	1.36092e-34	0.00119702		FALSE
Sniffles2.DEL.1003ME	chr15	78791922	-92	Methylation	chr15_37_4159	-0.70313	0.0522868	6.56496e-36	9.94194e-33	0.00121527		FALSE
Sniffles2.INS.1005ME	chr15	78836069	318	Methylation	chr15_37_4159	-0.862937	0.156347	2.68337e-08	4.84398e-06	0.00211174		FALSE
Sniffles2.INS.1006ME	chr15	78874812	327	Methylation	chr15_37_4159	0.54429	0.0870187	4.15051e-10	9.59099e-08	0.00356888		FALSE
Sniffles2.INS.1008ME	chr15	78945620	63	Methylation	chr15_37_4159	-0.324073	0.060283	5.76075e-08	9.92472e-06	0.00122431		FALSE
Sniffles2.INS.1006ME	chr15	78874812	327	Methylation	chr15_37_4168	0.57518	0.0732013	1.1296e-14	4.1783e-12	0.00523825	L1	TRUE
Sniffles2.INS.1005ME	chr15	78836069	318	Methylation	chr15_37_4169	0.569951	0.138512	2.25112e-05	0.00231712	0.0011734		FALSE
Sniffles2.INS.1006ME	chr15	78874812	327	Methylation	chr15_37_4169	0.315323	0.0774058	2.67468e-05	0.00270026	0.00216584		FALSE
Sniffles2.DEL.1016ME	chr15	79114911	-32	Methylation	chr15_37_4190	0.446501	0.13541	0.00052121	0.0336222	0		FALSE
Sniffles2.DEL.104DME	chr15	80004771	-90	Methylation	chr15_37_4196	0.687347	0.155591	6.0711e-06	0.00071872	0.000936585		FALSE
Sniffles2.DEL.1050ME	chr15	80113764	-44	Methylation	chr15_37_4299	0.305276	0.0954575	0.0007339	0.0438631	0.000346786		FALSE
Sniffles2.INS.1072ME	chr15	81067762	78	Methylation	chr15_37_4416	0.283055	0.0594649	1.25502e-06	0.00017139	6.33613e-05		FALSE
Sniffles2.INS.1076ME	chr15	81100245	315	Methylation	chr15_37_4416	0.252155	0.0609956	2.07663e-05	0.00215593	8.82478e-05		FALSE
Sniffles2.INS.1072ME	chr15	81067762	78	Methylation	chr15_37_4417	0.362584	0.0584571	5.65502e-10	1.28363e-07	0.00162471		FALSE
Sniffles2.INS.1076ME	chr15	81100245	315	Methylation	chr15_37_4417	0.306649	0.0603391	2.60429e-07	4.03521e-05	0.00175341		FALSE
Sniffles2.DEL.1078ME	chr15	81129796	-76	Methylation	chr15_37_4417	0.23638	0.0634894	0.00010908	0.00920395	0.00169045		FALSE
Sniffles2.INS.1072ME	chr15	81067762	78	Methylation	chr15_37_4418	0.209125	0.0605414	0.00029835	0.0214708	3.28598e-07		FALSE
Sniffles2.INS.1072ME	chr15	81067762	78	Methylation	chr15_37_4431	-0.692491	0.0560973	3.3804e-31	3.92451e-28	0.00119634		FALSE
Sniffles2.INS.1076ME	chr15	81100245	315	Methylation	chr15_37_4431	-0.77327	0.055573	5.81351e-38	9.71921e-35	0.0013321		FALSE
Sniffles2.DEL.1078ME	chr15	81129796	-76	Methylation	chr15_37_4431	-0.737632	0.0595211	2.12314e-31	2.50021e-28	0.00124359		FALSE
Sniffles2.INS.1072ME	chr15	81067762	78	Methylation	chr15_37_4434	-0.557144	0.0581402	1.91118e-20	1.11302e-17	0.00195514		FALSE
Sniffles2.INS.1076ME	chr15	81100245	315	Methylation	chr15_37_4434	-0.603142	0.0586733	5.35277e-23	3.72463e-20	0.0037215		FALSE
Sniffles2.DEL.1078ME	chr15	81129796	-76	Methylation	chr15_37_4434	-0.445542	0.0640515	5.26042e-12	1.51034e-09	0.00192625		FALSE
Sniffles2.INS.10C6ME	chr15	82436980	73	Methylation	chr15_37_4512	0.396279	0.123279	0.00069396	0.042009	0		FALSE
Sniffles2.DEL.109AME	chr15	81683490	-31	Methylation	chr15_37_4554	0.204624	0.0641372	0.00075306	0.0447284	0.00619752		FALSE
Sniffles2.DEL.10E0ME	chr15	82882869	-6050	Methylation	chr15_37_4605	-0.232608	0.0555809	1.67377e-05	0.00177838	0.0140785		FALSE
Sniffles2.DEL.10E0ME	chr15	82882869	-6050	Methylation	chr15_37_4608	0.212222	0.0540601	4.90663e-05	0.00460127	0.0020935		FALSE
Sniffles2.INS.10DEME	chr15	82860957	32	Methylation	chr15_37_4640	-0.343838	0.0980524	0.00024646	0.0183278	0.00462839		FALSE
Sniffles2.DEL.10BEME	chr15	82307813	-37	Methylation	chr15_37_4642	0.269735	0.0599426	4.19609e-06	0.00051426	0		FALSE
Sniffles2.INS.10B8ME	chr15	82309524	363	Methylation	chr15_37_4642	0.254649	0.061117	1.80922e-05	0.00190657	0		FALSE
Sniffles2.DEL.10D6ME	chr15	82579920	-35	Methylation	chr15_37_4642	-0.686392	0.182284	9.25915e-05	0.00798654	0		FALSE
Sniffles2.DEL.10D7ME	chr15	82606523	-310	Methylation	chr15_37_4642	0.193836	0.0585553	0.00049823	0.0324634	0		FALSE
Sniffles2.INS.10DFME	chr15	82868542	31	Methylation	chr15_37_4642	0.42442	0.0610211	5.28383e-12	1.51649e-09	2.56017e-13		FALSE
Sniffles2.DEL.10E0ME	chr15	82882869	-6050	Methylation	chr15_37_4642	-0.417188	0.0514989	1.9564e-15	7.76377e-13	2.07825e-11		FALSE
Sniffles2.DEL.10E8ME	chr15	82997784	-129	Methylation	chr15_37_4710	-0.285322	0.0733512	5.66448e-05	0.00522047	0.00218479		FALSE
Sniffles2.DEL.10F0ME	chr15	83105122	-329	Methylation	chr15_37_4710	0.250207	0.0669387	0.00010307	0.00876674	0.00313302		FALSE
Sniffles2.INS.10ECME	chr15	83176940	52	Methylation	chr15_37_4710	0.232844	0.0641955	0.00015738	0.0126016	0.0026245		FALSE
Sniffles2.INS.10F4ME	chr15	83236793	4042	Methylation	chr15_37_4710	0.16733	0.0476266	0.00024094	0.0179913	0.00313524		FALSE
Sniffles2.DEL.1113ME	chr15	83823898	-33	Methylation	chr15_37_4781	0.358509	0.0686691	1.28897e-07	2.09985e-05	2.25175e-05		FALSE
Sniffles2.INS.111BME	chr15	84007560	291	Methylation	chr15_37_4781	0.65624	0.150777	8.10922e-06	0.00093191	2.03999e-05		FALSE
Sniffles2.DEL.111FME	chr15	84169269	-4539	Methylation	chr15_37_4781	0.839838	0.0594269	1.55517e-38	2.65252e-35	0.956316	L1	TRUE
Sniffles2.DEL.1125ME	chr15	84177927	-41	Methylation	chr15_37_4781	0.767628	0.0587036	7.58495e-32	9.17375e-29	2.24e-05		FALSE
Sniffles2.DEL.1126ME	chr15	84179005	-346	Methylation	chr15_37_4781	0.755443	0.0584715	5.33401e-31	6.11548e-28	1.38507e-05		FALSE
Sniffles2.DEL.1127ME	chr15	84180379	-33	Methylation	chr15_37_4781	0.690447	0.0638919	4.03857e-23	2.8309e-20	1.09147e-05		FALSE
Sniffles2.INS.112BME	chr15	84398525	196	Methylation	chr15_37_4781	0.250492	0.0760105	0.00052464	0.0337985	1.21271e-05		FALSE
Sniffles2.DEL.1133ME	chr15	84433229	-96	Methylation	chr15_37_4781	-0.407807	0.0869927	1.81241e-06	0.00023968	0.000134644		FALSE
Sniffles2.DEL.1137ME	chr15	84498441	-43	Methylation	chr15_37_4781	0.570931	0.0633831	4.25119e-18	2.09317e-15	2.42861e-05		FALSE
Sniffles2.DEL.113AME	chr15	84512510	-62	Methylation	chr15_37_4781	0.706748	0.0607993	3.15604e-28	3.07548e-25	0.000175611		FALSE
Sniffles2.DEL.1137ME	chr15	84498441	-43	Methylation	chr15_38_8	0.202305	0.0607449	0.00047358	0.031194	0.00152871		FALSE
Sniffles2.DEL.113AME	chr15	84512510	-62	Methylation	chr15_38_8	0.222952	0.064466	0.00029394	0.0212091	0.00153695		FALSE
Sniffles2.DEL.111FME	chr15	84169269	-4539	Methylation	chr15_39_2	0.234494	0.0683621	0.00032729	0.0231606	0.00196814		FALSE
Sniffles2.INS.112BME	chr15	84398525	196	Methylation	chr15_39_2	0.317028	0.0730935	8.65968e-06	0.00098777	0.00444149		FALSE
Sniffles2.DEL.1137ME	chr15	84498441	-43	Methylation	chr15_39_2	0.260172	0.0605255	1.07923e-05	0.00120356	0.0026794		FALSE
Sniffles2.DEL.113AME	chr15	84512510	-62	Methylation	chr15_39_2	0.290203	0.0648495	4.69663e-06	0.00056956	0.00710165		FALSE
Sniffles2.DEL.1161ME	chr15	85066586	-31	Methylation	chr15_39_77	0.363711	0.101657	0.00018935	0.0147252	0.00156746		FALSE
Sniffles2.DEL.117BME	chr15	85304766	-102	Methylation	chr15_39_77	0.254309	0.0661565	6.79699e-05	0.00611585	0.00158787		FALSE
Sniffles2.INS.1179ME	chr15	85362548	36	Methylation	chr15_39_77	-0.260084	0.0680937	7.49167e-05	0.00665638	0.00159491		FALSE
Sniffles2.DEL.1158ME	chr15	84918813	-131	Methylation	chr15_39_90	-0.206289	0.0573623	0.00017676	0.013897	0.00122323		FALSE
Sniffles2.DEL.116AME	chr15	85169667	-66	Methylation	chr15_39_90	-0.491249	0.0629144	1.59959e-14	5.82949e-12	0.00193883		FALSE
Sniffles2.DEL.1172ME	chr15	85244801	-60	Methylation	chr15_39_90	-0.368858	0.0548351	2.29011e-11	6.14076e-09	0.00178372		FALSE
Sniffles2.INS.116DME	chr15	85245282	36	Methylation	chr15_39_90	-0.406966	0.0564079	9.61402e-13	2.97231e-10	0.00222191		FALSE
Sniffles2.DEL.117BME	chr15	85304766	-102	Methylation	chr15_39_90	0.304683	0.0625422	7.34893e-07	0.00010485	0.00123053		FALSE
Sniffles2.DEL.1185ME	chr15	85513777	-2191	Methylation	chr15_39_90	-0.334854	0.0669198	3.85175e-07	5.78408e-05	0.00232469		FALSE
Sniffles2.INS.1189ME	chr15	85613714	33	Methylation	chr15_39_90	-0.304762	0.0814051	0.00010071	0.00859412	0.00144016		FALSE
Sniffles2.INS.118AME	chr15	85681720	326	Methylation	chr15_39_90	-0.344152	0.0691382	4.37877e-07	6.50828e-05	0.0012208		FALSE
Sniffles2.DEL.113AME	chr15	84512510	-62	Methylation	chr15_39_93	0.29944	0.0600766	4.24175e-07	6.32039e-05	0.00745291	L1	TRUE
Sniffles2.DEL.116AME	chr15	85169667	-66	Methylation	chr15_39_93	-0.326219	0.0648073	3.31724e-07	5.03968e-05	0.000682722		FALSE
Sniffles2.INS.116CME	chr15	85229356	10956	Methylation	chr15_39_93	-0.371168	0.098948	0.00010879	0.00918314	1.92412e-06		FALSE
Sniffles2.DEL.1172ME	chr15	85244801	-60	Methylation	chr15_39_93	-0.331048	0.0551675	1.83969e-09	3.9151e-07	0.000673303		FALSE
Sniffles2.INS.116DME	chr15	85245282	36	Methylation	chr15_39_93	-0.296943	0.0576168	1.81628e-07	2.88588e-05	0.000140309		FALSE
Sniffles2.DEL.117BME	chr15	85304766	-102	Methylation	chr15_40_28	0.420275	0.0606609	6.29613e-12	1.79381e-09	0.00193238		FALSE
Sniffles2.INS.1179ME	chr15	85362548	36	Methylation	chr15_40_28	-0.538032	0.0608088	6.94109e-18	3.37277e-15	0.00325597		FALSE
Sniffles2.INS.117AME	chr15	85371656	36	Methylation	chr15_40_28	-0.435883	0.0737552	3.09615e-09	6.39165e-07	0.00222056		FALSE
Sniffles2.DEL.1185ME	chr15	85513777	-2191	Methylation	chr15_40_28	-0.257359	0.0670531	6.9615e-05	0.00624539	0.00131845		FALSE
Sniffles2.DEL.1185ME	chr15	85513777	-2191	Methylation	chr15_40_47	0.279292	0.0707048	4.44456e-05	0.00421991	0.00127322		FALSE
Sniffles2.INS.1189ME	chr15	85613714	33	Methylation	chr15_40_47	-0.371765	0.0847582	6.98015e-06	0.0008146	0.00224975		FALSE
Sniffles2.INS.118AME	chr15	85681720	326	Methylation	chr15_40_47	-0.365855	0.0721576	2.76573e-07	4.26212e-05	0.0013986		FALSE
Sniffles2.DEL.1185ME	chr15	85513777	-2191	Methylation	chr15_40_48	-0.35294	0.0699588	3.13931e-07	4.79157e-05	9.85666e-07		FALSE
Sniffles2.DEL.11D1ME	chr15	86748511	-32	Methylation	chr15_40_89	-0.495725	0.149935	0.00050526	0.0328152	0.00331434		FALSE
Sniffles2.DEL.119DME	chr15	85853433	-541	Methylation	chr15_40_91	0.374651	0.0920585	2.71949e-05	0.0027404	0		FALSE
Sniffles2.INS.11B3ME	chr15	86286736	34	Methylation	chr15_40_136	0.559886	0.0592454	5.69687e-20	3.2053e-17	2.7197e-05		FALSE
Sniffles2.INS.11BDME	chr15	86410891	81	Methylation	chr15_40_136	-0.316538	0.0680094	2.06427e-06	0.00026994	3.00528e-05		FALSE
Sniffles2.INS.11DAME	chr15	86974029	133	Methylation	chr15_40_210	0.197058	0.0594805	0.00049352	0.0322233	0.0304391		FALSE
Sniffles2.INS.11EDME	chr15	87237822	32	Methylation	chr15_40_210	0.182806	0.0528553	0.00029368	0.021195	0.0025892		FALSE
Sniffles2.INS.11F6ME	chr15	87409551	319	Methylation	chr15_40_210	0.445008	0.111289	3.6455e-05	0.00354405	0.00238796		FALSE
Sniffles2.INS.121BME	chr15	88267570	169	Methylation	chr15_40_276	0.246743	0.0734131	0.00041677	0.0281469	2.16938e-13		FALSE
Sniffles2.INS.129CME	chr15	89977994	37	Methylation	chr15_40_423	0.425833	0.129246	0.00052605	0.0338686	0		FALSE
Sniffles2.INS.1260ME	chr15	89314083	61	Methylation	chr15_40_444	-0.800834	0.0493384	1.45201e-48	3.91591e-45	0.00148916		FALSE
Sniffles2.DEL.126DME	chr15	89325082	-184	Methylation	chr15_40_444	-0.799668	0.0551498	1.47787e-40	2.8109e-37	0.00170487		FALSE
Sniffles2.INS.1265ME	chr15	89342598	1229	Methylation	chr15_40_444	-0.295677	0.0669455	6.09545e-06	0.00072132	0.00154216		FALSE
Sniffles2.INS.1265ME	chr15	89342598	1229	Methylation	chr15_40_468	-0.225078	0.0667501	0.00040086	0.0272777	0		FALSE
Sniffles2.INS.126FME	chr15	89424577	41	Methylation	chr15_40_468	0.250459	0.0588943	1.25164e-05	0.00137476	0		FALSE
Sniffles2.INS.127BME	chr15	89564205	175	Methylation	chr15_40_509	0.259353	0.0601884	9.80093e-06	0.00110419	0.0122334		FALSE
Sniffles2.DEL.128BME	chr15	89745888	-69	Methylation	chr15_40_530	0.354513	0.0579769	9.49471e-10	2.09466e-07	2.38499e-10		FALSE
Sniffles2.INS.1289ME	chr15	89769699	601	Methylation	chr15_40_530	0.410306	0.0595773	8.22054e-12	2.31583e-09	4.69062e-10		FALSE
Sniffles2.DEL.1295ME	chr15	89844240	-34	Methylation	chr15_40_543	-0.31589	0.0570272	2.41264e-08	4.38025e-06	0.00341385	L1	TRUE
Sniffles2.DEL.12ABME	chr15	90157841	-38	Methylation	chr15_40_620	0.40102	0.108086	0.00011473	0.00961448	3.61204e-07		FALSE
Sniffles2.DEL.12B3ME	chr15	90256568	-59	Methylation	chr15_40_624	0.168602	0.0523474	0.00067891	0.041314	0		FALSE
Sniffles2.INS.12F6ME	chr15	91158698	65	Methylation	chr15_40_626	0.183454	0.0580846	0.0008391	0.0485247	0.00226579		FALSE
Sniffles2.DEL.12B3ME	chr15	90256568	-59	Methylation	chr15_40_643	0.297327	0.0533341	1.98957e-08	3.6567e-06	0.00642639		FALSE
Sniffles2.INS.12D9ME	chr15	90799046	1109	Methylation	chr15_40_643	-0.242816	0.0762959	0.00077339	0.0456276	8.97489e-08		FALSE
Sniffles2.DEL.12B3ME	chr15	90256568	-59	Methylation	chr15_40_651	-0.166673	0.0515354	0.00064867	0.039898	0.00147817		FALSE
Sniffles2.DEL.1276ME	chr15	89474833	-50	Methylation	chr15_40_658	-0.236299	0.0730319	0.00064559	0.0397438	0.00148286		FALSE
Sniffles2.DEL.1285ME	chr15	89663634	-57	Methylation	chr15_40_684	0.380137	0.120131	0.00082241	0.0478056	0.00134037		FALSE
Sniffles2.INS.12C0ME	chr15	90551846	154	Methylation	chr15_40_684	0.312691	0.066195	1.48989e-06	0.00020049	0.010129	L1	TRUE
Sniffles2.INS.12C1ME	chr15	90569561	186	Methylation	chr15_40_684	0.291662	0.0570422	2.22835e-07	3.48827e-05	0.0226744	L1	TRUE
Sniffles2.DEL.12D1ME	chr15	90630743	-333	Methylation	chr15_40_684	0.198742	0.0576215	0.00030402	0.0218054	0.000245659		FALSE
Sniffles2.INS.12C0ME	chr15	90551846	154	Methylation	chr15_40_686	-0.235407	0.066819	0.00023201	0.0174323	0.00589763		FALSE
Sniffles2.INS.12C1ME	chr15	90569561	186	Methylation	chr15_40_686	-0.191211	0.0578629	0.00050831	0.0329698	0.00350336		FALSE
Sniffles2.DEL.12D1ME	chr15	90630743	-333	Methylation	chr15_40_686	-0.204124	0.0575896	0.0002144	0.0163224	0.00429251		FALSE
Sniffles2.INS.12C0ME	chr15	90551846	154	Methylation	chr15_40_698	-0.523705	0.0660989	7.04407e-15	2.65761e-12	4.93272e-13		FALSE
Sniffles2.INS.12C1ME	chr15	90569561	186	Methylation	chr15_40_698	-0.520676	0.0560424	2.0648e-19	1.11708e-16	2.19719e-10		FALSE
Sniffles2.DEL.12D1ME	chr15	90630743	-333	Methylation	chr15_40_698	-0.635667	0.0534676	2.62227e-29	2.71925e-26	0.623412	L1	TRUE
Sniffles2.INS.12C9ME	chr15	90647237	2706	Methylation	chr15_40_698	0.300146	0.0565361	8.31352e-08	1.39741e-05	0		FALSE
Sniffles2.INS.12C8ME	chr15	90647304	1503	Methylation	chr15_40_698	-0.420252	0.0657339	1.80616e-10	4.36863e-08	4.44089e-16		FALSE
Sniffles2.INS.12CBME	chr15	90647305	131	Methylation	chr15_40_698	0.37197	0.0818318	3.41088e-06	0.00042615	0		FALSE
Sniffles2.INS.12CDME	chr15	90654524	58	Methylation	chr15_40_698	0.533626	0.100056	7.20713e-08	1.22349e-05	2.22045e-16		FALSE
Sniffles2.DEL.12BEME	chr15	90422619	-34	Methylation	chr15_40_710	0.251188	0.0708769	0.00021477	0.016345	0.00164503		FALSE
Sniffles2.DEL.12D1ME	chr15	90630743	-333	Methylation	chr15_40_710	-0.238997	0.0604202	4.34586e-05	0.0041364	0.0113451	L1	TRUE
Sniffles2.INS.12D9ME	chr15	90799046	1109	Methylation	chr15_40_729	0.390417	0.0796362	6.32634e-07	9.13064e-05	0.000620561		FALSE
Sniffles2.DEL.12DDME	chr15	90819233	-140	Methylation	chr15_40_729	-0.366508	0.0586665	4.3417e-10	1.00084e-07	0.00217749		FALSE
Sniffles2.INS.12DAME	chr15	90819266	185	Methylation	chr15_40_729	0.459782	0.0775759	2.81019e-09	5.83699e-07	0.0408068	L1	TRUE
Sniffles2.INS.12D9ME	chr15	90799046	1109	Methylation	chr15_40_772	0.231703	0.0663523	0.00026003	0.0191563	0		FALSE
Sniffles2.INS.12E4ME	chr15	90974430	55	Methylation	chr15_40_773	-0.406026	0.112783	0.00017425	0.0137259	0.00763406		FALSE
Sniffles2.DEL.12E8ME	chr15	90976324	-36	Methylation	chr15_40_773	-0.44109	0.107201	2.25307e-05	0.00231883	0.00878571		FALSE
Sniffles2.DEL.12F1ME	chr15	91048157	-45	Methylation	chr15_40_790	0.300006	0.0707395	1.31631e-05	0.00143765	0.00969677		FALSE
Sniffles2.INS.133EME	chr15	92571468	77	Methylation	chr15_40_961	-0.253197	0.0549154	2.52882e-06	0.00032486	2.29804e-09		FALSE
Sniffles2.INS.135DME	chr15	93038570	31	Methylation	chr15_40_961	-0.678457	0.195184	0.00027569	0.0201121	3.41507e-10		FALSE
Sniffles2.INS.1340ME	chr15	92630964	120	Methylation	chr15_40_979	0.419377	0.0790813	8.42667e-08	1.41502e-05	1.65425e-06		FALSE
Sniffles2.DEL.1344ME	chr15	92631046	-69	Methylation	chr15_40_979	-0.292859	0.069533	1.49216e-05	0.00160728	1.10815e-06		FALSE
Sniffles2.DEL.1345ME	chr15	92669265	-54	Methylation	chr15_40_979	-0.791745	0.051234	6.37169e-45	1.50241e-41	3.35237e-05		FALSE
Sniffles2.INS.1342ME	chr15	92669276	163	Methylation	chr15_40_979	0.776657	0.0637579	1.66148e-30	1.85931e-27	0.00221363	L2	TRUE
Sniffles2.INS.1348ME	chr15	92739771	34	Methylation	chr15_40_979	0.513125	0.0639989	3.55797e-15	1.38005e-12	1.88262e-05		FALSE
Sniffles2.DEL.134EME	chr15	92748910	-32	Methylation	chr15_40_979	0.301676	0.0576148	1.19099e-07	1.95162e-05	9.19349e-06		FALSE
Sniffles2.DEL.1352ME	chr15	92777850	-60	Methylation	chr15_40_979	0.424791	0.0892238	1.25008e-06	0.00017081	1.70544e-05		FALSE
Sniffles2.DEL.134EME	chr15	92748910	-32	Methylation	chr15_40_984	-0.189146	0.0559097	0.00038533	0.0264314	0.000203953		FALSE
Sniffles2.DEL.134EME	chr15	92748910	-32	Methylation	chr15_40_989	0.229616	0.0578631	4.12649e-05	0.00395486	0.00134203		FALSE
Sniffles2.INS.134BME	chr15	92778094	65	Methylation	chr15_40_1009	0.203085	0.0595494	0.00034955	0.0244322	0.000914167		FALSE
Sniffles2.INS.1355ME	chr15	92829522	336	Methylation	chr15_40_1009	0.386948	0.056083	7.59377e-12	2.14762e-09	0.00151869		FALSE
Sniffles2.DEL.1359ME	chr15	92972558	-313	Methylation	chr15_40_1023	0.510367	0.0769973	4.24704e-11	1.10584e-08	0.00141335		FALSE
Sniffles2.INS.135BME	chr15	93023926	317	Methylation	chr15_40_1035	0.936191	0.11115	1.79659e-16	7.74543e-14	0.00098641		FALSE
Sniffles2.INS.135BME	chr15	93023926	317	Methylation	chr15_40_1036	0.342218	0.107431	0.00076586	0.0453027	0		FALSE
Sniffles2.DEL.1333ME	chr15	92131344	-2497	Methylation	chr15_40_1044	0.245873	0.0770147	0.00074763	0.0444836	1.11022e-16		FALSE
Sniffles2.DEL.1362ME	chr15	93089307	-42	Methylation	chr15_40_1060	-0.312638	0.0710765	6.61302e-06	0.00077613	0.019718		FALSE
Sniffles2.DEL.1370ME	chr15	93243061	-56	Methylation	chr15_40_1083	-0.236362	0.064189	0.00012762	0.010539	0.00153442		FALSE
Sniffles2.INS.136DME	chr15	93292549	315	Methylation	chr15_40_1083	-0.195408	0.0582749	0.00042845	0.0287806	0.00189061		FALSE
Sniffles2.INS.136DME	chr15	93292549	315	Methylation	chr15_40_1089	0.197038	0.0602333	0.00057082	0.0361131	4.6549e-05		FALSE
Sniffles2.INS.1375ME	chr15	93333394	45	Methylation	chr15_40_1098	0.723798	0.0520023	5.70626e-38	9.54516e-35	0.000862598		FALSE
Sniffles2.DEL.1377ME	chr15	93333570	-36	Methylation	chr15_40_1098	-0.579741	0.0565227	6.52074e-23	4.50144e-20	0.00125178		FALSE
Sniffles2.DEL.1379ME	chr15	93353861	-362	Methylation	chr15_40_1098	-0.214628	0.0666422	0.00067951	0.0413421	0.00108357		FALSE
Sniffles2.INS.1375ME	chr15	93333394	45	Methylation	chr15_40_1099	0.419928	0.0587753	1.5291e-12	4.64474e-10	0.0149818		FALSE
Sniffles2.DEL.1377ME	chr15	93333570	-36	Methylation	chr15_40_1099	-0.37523	0.0604513	5.50352e-10	1.25111e-07	0.00113888		FALSE
Sniffles2.DEL.1379ME	chr15	93353861	-362	Methylation	chr15_40_1099	-0.215794	0.0674004	0.00072486	0.0434511	0.000834054		FALSE
Sniffles2.INS.1376ME	chr15	93359029	33	Methylation	chr15_40_1104	-0.531645	0.164439	0.00065101	0.0400078	3.46726e-05		FALSE
Sniffles2.INS.13A2ME	chr15	94276662	307	Methylation	chr15_40_1188	0.314782	0.0693065	3.46684e-06	0.00043256	0.00150356		FALSE
Sniffles2.INS.1418ME	chr15	96477155	36	Methylation	chr15_40_1409	-0.336538	0.0643755	1.24402e-07	2.03173e-05	0.000926322		FALSE
Sniffles2.INS.1449ME	chr15	97270824	127	Methylation	chr15_40_1479	-0.657724	0.14952	6.60164e-06	0.00077495	0.00667561		FALSE
Sniffles2.INS.144EME	chr15	97356346	93	Methylation	chr15_40_1479	-0.219856	0.0631961	0.00027273	0.0199362	0.000597732		FALSE
Sniffles2.INS.1470ME	chr15	97880975	35	Methylation	chr15_40_1506	0.266257	0.0769001	0.00028969	0.0209568	0.00266696		FALSE
Sniffles2.INS.1460ME	chr15	97641170	43	Methylation	chr15_40_1507	0.204148	0.0620747	0.00053717	0.0344277	0.0302328		FALSE
Sniffles2.INS.1470ME	chr15	97880975	35	Methylation	chr15_40_1507	0.354518	0.0733894	8.95674e-07	0.00012561	0.0355003		FALSE
Sniffles2.DEL.1465ME	chr15	97683710	-143	Methylation	chr15_40_1509	-0.851401	0.0490076	5.47998e-54	1.8527e-50	0.403112	L1	TRUE
Sniffles2.INS.1462ME	chr15	97683752	94	Methylation	chr15_40_1509	0.60282	0.0926118	8.89753e-11	2.22907e-08	0.00305886		FALSE
Sniffles2.DEL.1465ME	chr15	97683710	-143	Methylation	chr15_40_1511	-0.505767	0.0588079	4.66178e-17	2.10879e-14	0.0104368		FALSE
Sniffles2.INS.1462ME	chr15	97683752	94	Methylation	chr15_40_1511	0.471053	0.0960135	6.21975e-07	8.99175e-05	0.00344547		FALSE
Sniffles2.INS.1477ME	chr15	98041796	103	Methylation	chr15_40_1547	0.161386	0.0482146	0.00043758	0.0292698	7.43197e-09		FALSE
Sniffles2.DEL.147FME	chr15	98055477	-324	Methylation	chr15_40_1547	-0.262374	0.0413452	2.40456e-10	5.72176e-08	0.00135297		FALSE
Sniffles2.DEL.1487ME	chr15	98162862	-328	Methylation	chr15_40_1560	0.881301	0.0464024	8.18558e-62	3.75819e-58	0.00133291		FALSE
Sniffles2.DEL.1488ME	chr15	98167205	-76	Methylation	chr15_40_1560	0.667308	0.142646	1.84929e-06	0.00024419	0		FALSE
Sniffles2.DEL.14D4ME	chr15	99447067	-48	Methylation	chr15_40_1628	-0.368578	0.115064	0.00072101	0.0432717	0.00284283		FALSE
Sniffles2.INS.14CAME	chr15	99229001	33	Methylation	chr15_40_1664	0.245478	0.0742365	0.0005045	0.0327757	0.00248333		FALSE
Sniffles2.INS.1477ME	chr15	98041796	103	Methylation	chr15_40_1677	0.207693	0.0626662	0.00049137	0.032115	1.22555e-06		FALSE
Sniffles2.INS.14CAME	chr15	99229001	33	Methylation	chr15_40_1729	0.349832	0.0653785	6.56261e-08	1.12115e-05	0.00130676		FALSE
Sniffles2.DEL.150AME	chr15	99927175	-114	Methylation	chr15_40_1752	-0.615692	0.154311	3.779e-05	0.00366036	0.00330799		FALSE
Sniffles2.INS.14D2ME	chr15	99475879	76	Methylation	chr15_40_1763	0.758005	0.0664837	2.4479e-27	2.26281e-24	0.00492119		FALSE
Sniffles2.INS.14D2ME	chr15	99475879	76	Methylation	chr15_40_1765	-0.276253	0.0729368	8.49333e-05	0.00741904	0		FALSE
Sniffles2.DEL.1543ME	chr15	100467851	-40	Methylation	chr15_40_1798	-0.209356	0.0561051	0.00010561	0.00895687	0.00197902		FALSE
Sniffles2.INS.14BBME	chr15	99010749	88	Methylation	chr15_40_1800	0.428965	0.134187	0.00073698	0.0440019	0.00105905		FALSE
Sniffles2.DEL.14ECME	chr15	99750647	-45	Methylation	chr15_40_1810	-0.239474	0.0625916	7.30262e-05	0.00650857	8.46758e-07		FALSE
Sniffles2.INS.14E6ME	chr15	99790859	72	Methylation	chr15_40_1810	0.554503	0.0694996	4.72518e-15	1.81174e-12	1.33578e-06		FALSE
Sniffles2.INS.14E7ME	chr15	99795453	78	Methylation	chr15_40_1810	0.706759	0.0770461	5.3931e-19	2.83741e-16	2.33674e-05		FALSE
Sniffles2.DEL.14F6ME	chr15	99799962	-128	Methylation	chr15_40_1810	0.41657	0.0663511	3.61448e-10	8.41827e-08	5.32452e-06		FALSE
Sniffles2.INS.14F1ME	chr15	99803112	309	Methylation	chr15_40_1810	0.750385	0.0785198	2.40011e-20	1.38738e-17	7.10105e-05		FALSE
Sniffles2.DEL.14F8ME	chr15	99808939	-89	Methylation	chr15_40_1810	0.61841	0.0682129	1.25287e-18	6.4118e-16	1.94955e-06		FALSE
Sniffles2.DEL.14F9ME	chr15	99876457	-6574	Methylation	chr15_40_1810	0.546617	0.0596689	5.88773e-19	3.08856e-16	7.45661e-07		FALSE
Sniffles2.INS.1501ME	chr15	99926635	2217	Methylation	chr15_40_1824	1.01316	0.15439	6.41659e-11	1.6353e-08	0.957742	L1	TRUE
Sniffles2.INS.14FFME	chr15	99926664	1175	Methylation	chr15_40_1824	0.457195	0.126783	0.00017038	0.0134674	0.000247467		FALSE
Sniffles2.DEL.1586ME	chr15	100801283	-883	Methylation	chr15_40_1824	-0.351716	0.105531	0.00046031	0.0304707	6.42073e-05		FALSE
Sniffles2.INS.1501ME	chr15	99926635	2217	Methylation	chr15_40_1825	1.21227	0.153659	9.02272e-15	3.3694e-12	0.800437		FALSE
Sniffles2.INS.14FFME	chr15	99926664	1175	Methylation	chr15_40_1825	0.826403	0.12475	4.35919e-11	1.13368e-08	0.172663		FALSE
Sniffles2.DEL.1522ME	chr15	100102395	-110	Methylation	chr15_40_1852	-0.569784	0.0553814	4.96539e-23	3.46141e-20	7.54929e-08		FALSE
Sniffles2.DEL.1522ME	chr15	100102395	-110	Methylation	chr15_40_1853	-0.739583	0.0507663	6.88629e-41	1.32553e-37	0.00101342		FALSE
Sniffles2.INS.151EME	chr15	100152954	41	Methylation	chr15_40_1853	0.31564	0.0618606	2.35119e-07	3.66791e-05	5.39856e-05		FALSE
Sniffles2.DEL.14ECME	chr15	99750647	-45	Methylation	chr15_40_1873	0.20592	0.0641688	0.00070691	0.042621	0.008398		FALSE
Sniffles2.INS.15AEME	chr15	101202262	117	Methylation	chr15_40_1873	-0.361209	0.113494	0.00077345	0.0456291	0.00131205		FALSE
Sniffles2.DEL.1569ME	chr15	100660220	-53	Methylation	chr15_40_1891	0.291609	0.0833622	0.0002543	0.018811	0.000798415		FALSE
Sniffles2.INS.154AME	chr15	100544396	113	Methylation	chr15_40_1914	0.391369	0.0706329	2.39e-08	4.34329e-06	0.000762596		FALSE
Sniffles2.DEL.1557ME	chr15	100544412	-34	Methylation	chr15_40_1914	-0.504002	0.0741478	1.47133e-11	4.03423e-09	0.979941	L2	TRUE
Sniffles2.DEL.155BME	chr15	100554412	-3771	Methylation	chr15_40_1914	0.248194	0.0730604	0.00036654	0.0253895	7.57611e-05		FALSE
Sniffles2.INS.154CME	chr15	100554841	68	Methylation	chr15_40_1914	-0.267603	0.0778764	0.00031842	0.0226486	4.80834e-05		FALSE
Sniffles2.DEL.1563ME	chr15	100582197	-380	Methylation	chr15_40_1914	-0.333231	0.0933205	0.00019441	0.015055	7.24558e-05		FALSE
Sniffles2.DEL.1553ME	chr15	100497867	-33	Methylation	chr15_40_1916	0.653677	0.174692	0.00010147	0.00864839	0.00172728		FALSE
Sniffles2.DEL.155BME	chr15	100554412	-3771	Methylation	chr15_40_1916	-0.417295	0.0674595	6.25044e-10	1.41078e-07	0.00403573		FALSE
Sniffles2.INS.154BME	chr15	100554565	1132	Methylation	chr15_40_1916	-0.329866	0.0762453	9.08423e-06	0.00103132	0.000964834		FALSE
Sniffles2.INS.154CME	chr15	100554841	68	Methylation	chr15_40_1916	0.475693	0.0718021	4.32871e-11	1.12613e-08	0.00232045		FALSE
Sniffles2.DEL.155FME	chr15	100555888	-65	Methylation	chr15_40_1916	0.465057	0.0647944	1.22713e-12	3.75791e-10	0.00154797		FALSE
Sniffles2.INS.154FME	chr15	100556197	72	Methylation	chr15_40_1916	0.251804	0.0738279	0.00034915	0.0244104	0.00533505		FALSE
Sniffles2.DEL.1562ME	chr15	100558014	-48	Methylation	chr15_40_1916	0.535248	0.0792262	1.89922e-11	5.14113e-09	0.00237602		FALSE
Sniffles2.DEL.1563ME	chr15	100582197	-380	Methylation	chr15_40_1916	0.476883	0.0873934	3.75488e-08	6.64099e-06	0.00105266		FALSE
Sniffles2.DEL.155BME	chr15	100554412	-3771	Methylation	chr15_40_1917	-0.234236	0.0731753	0.00072646	0.0435226	0.00020377		FALSE
Sniffles2.INS.154CME	chr15	100554841	68	Methylation	chr15_40_1917	0.248342	0.0781646	0.00078762	0.0462542	0.000133615		FALSE
Sniffles2.DEL.1543ME	chr15	100467851	-40	Methylation	chr15_40_1918	-0.186799	0.0586436	0.00076615	0.0453146	2.9069e-08		FALSE
Sniffles2.DEL.155BME	chr15	100554412	-3771	Methylation	chr15_40_1918	-0.434662	0.070424	6.78036e-10	1.52461e-07	0.000105166		FALSE
Sniffles2.DEL.155FME	chr15	100555888	-65	Methylation	chr15_40_1918	0.264183	0.0698358	8.64725e-05	0.00753357	3.28793e-07		FALSE
Sniffles2.INS.154FME	chr15	100556197	72	Methylation	chr15_40_1918	0.287129	0.0767446	0.00010168	0.00866421	1.41715e-05		FALSE
Sniffles2.INS.1551ME	chr15	100557782	68	Methylation	chr15_40_1918	0.294058	0.0658272	4.86488e-06	0.00058807	3.23427e-05		FALSE
Sniffles2.DEL.1562ME	chr15	100558014	-48	Methylation	chr15_40_1918	0.375811	0.084523	5.34064e-06	0.00063992	9.48038e-07		FALSE
Sniffles2.DEL.155BME	chr15	100554412	-3771	Methylation	chr15_40_1919	-0.383555	0.0716727	6.54699e-08	1.11879e-05	0.00110762		FALSE
Sniffles2.INS.154BME	chr15	100554565	1132	Methylation	chr15_40_1919	0.337169	0.0808321	1.77398e-05	0.00187341	6.60771e-06		FALSE
Sniffles2.DEL.1560ME	chr15	100556765	-36	Methylation	chr15_40_1919	0.28509	0.0881879	0.00065181	0.0400437	4.35693e-07		FALSE
Sniffles2.INS.1551ME	chr15	100557782	68	Methylation	chr15_40_1919	0.302319	0.0668257	3.76111e-06	0.00046575	0.000829834		FALSE
Sniffles2.DEL.1568ME	chr15	100620514	-91	Methylation	chr15_40_1919	-0.23968	0.0595241	3.24917e-05	0.00320529	2.01336e-06		FALSE
Sniffles2.DEL.1583ME	chr15	100774454	-40	Methylation	chr15_40_1944	-0.245006	0.0696681	0.00023749	0.0177758	0.00130199		FALSE
Sniffles2.INS.160AME	chr15	101755602	173	Methylation	chr15_40_1944	-0.395329	0.120444	0.00054935	0.0350467	0.0012226		FALSE
Sniffles2.DEL.150BME	chr15	99928016	-107	Methylation	chr15_40_1951	-0.407851	0.110688	0.00012647	0.0104604	0.00583671		FALSE
Sniffles2.DEL.1583ME	chr15	100774454	-40	Methylation	chr15_40_1951	-0.351521	0.0711727	5.2974e-07	7.76394e-05	0.00103788		FALSE
Sniffles2.INS.1578ME	chr15	100775000	39	Methylation	chr15_40_1951	0.438053	0.0627351	4.42551e-12	1.2825e-09	0.00109744		FALSE
Sniffles2.INS.154BME	chr15	100554565	1132	Methylation	chr15_40_1961	0.257732	0.0792857	0.00061279	0.0381685	0.00194216		FALSE
Sniffles2.DEL.1517ME	chr15	100070003	-1567	Methylation	chr15_40_1967	-0.519276	0.154403	0.00041378	0.0279873	0		FALSE
Sniffles2.INS.15A1ME	chr15	101130685	167	Methylation	chr15_40_1967	-0.467483	0.137263	0.00035537	0.0247673	0		FALSE
Sniffles2.INS.1578ME	chr15	100775000	39	Methylation	chr15_40_1968	-0.210858	0.0572837	0.00012827	0.0105834	0		FALSE
Sniffles2.DEL.157CME	chr15	100706476	-99	Methylation	chr15_40_1979	-0.180345	0.0554166	0.00060507	0.0378068	0.000929743		FALSE
Sniffles2.INS.15BAME	chr15	101334342	33	Methylation	chr15_40_1985	0.38009	0.115994	0.00055988	0.0355683	0		FALSE
Sniffles2.INS.158DME	chr15	100962805	76	Methylation	chr15_40_1987	0.36417	0.0589831	6.68918e-10	1.50455e-07	0.00548254	L1	TRUE
Sniffles2.INS.160DME	chr15	101756462	95	Methylation	chr15_40_1993	-0.703462	0.158993	5.88721e-06	0.00069858	0.00612757		FALSE
Sniffles2.DEL.1599ME	chr15	101052372	-67	Methylation	chr15_40_1996	-0.282601	0.0767331	0.00012733	0.0105214	0.00123894		FALSE
Sniffles2.INS.1595ME	chr15	101086223	179	Methylation	chr15_40_1996	-0.276249	0.0809944	0.00034906	0.0244081	0.00171657		FALSE
Sniffles2.INS.1597ME	chr15	101096015	150	Methylation	chr15_40_1996	-0.38121	0.0744232	2.13094e-07	3.3482e-05	0.00111087		FALSE
Sniffles2.INS.1595ME	chr15	101086223	179	Methylation	chr15_40_2013	-0.426658	0.0632211	1.98893e-11	5.36964e-09	0.00130692		FALSE
Sniffles2.INS.1597ME	chr15	101096015	150	Methylation	chr15_40_2013	-0.430057	0.0583445	3.35479e-13	1.08381e-10	0.00136175		FALSE
Sniffles2.INS.15A0ME	chr15	101122047	297	Methylation	chr15_40_2019	0.692375	0.0465856	3.18997e-42	6.51584e-39	0.99668	L1	TRUE
Sniffles2.DEL.15AAME	chr15	101130763	-84	Methylation	chr15_40_2019	-0.369232	0.0506708	5.91083e-13	1.86595e-10	0.000540231		FALSE
Sniffles2.INS.15A0ME	chr15	101122047	297	Methylation	chr15_40_2020	0.282486	0.059198	1.18629e-06	0.00016285	0.0125736		FALSE
Sniffles2.INS.15AFME	chr15	101213301	448	Methylation	chr15_40_2031	-0.448233	0.131644	0.00035643	0.0248279	0.00118679		FALSE
Sniffles2.INS.166CME	chr15	101925094	1360	Methylation	chr15_40_2035	0.277131	0.0754206	0.00013223	0.0108595	0		FALSE
Sniffles2.DEL.159BME	chr15	101086327	-59	Methylation	chr15_40_2050	-0.412213	0.120981	0.0003534	0.0246505	0		FALSE
Sniffles2.DEL.153DME	chr15	100384375	-53	Methylation	chr15_40_2052	-0.501031	0.131536	7.80566e-05	0.00689725	0		FALSE
Sniffles2.INS.166DME	chr15	101936229	79	Methylation	chr15_40_2088	0.276941	0.0785741	0.00023218	0.0174415	7.27095e-05		FALSE
Sniffles2.INS.15C5ME	chr15	101459471	134	Methylation	chr15_40_2098	-0.246379	0.069152	0.00020022	0.0154176	6.77236e-15		FALSE
Sniffles2.DEL.1563ME	chr15	100582197	-380	Methylation	chr15_40_2104	-0.298083	0.0909709	0.00056017	0.0355835	0		FALSE
Sniffles2.INS.1628ME	chr15	101764199	183	Methylation	chr15_40_2111	-0.422727	0.124103	0.00035467	0.024725	0.00229291		FALSE
Sniffles2.INS.156CME	chr15	100698962	35	Methylation	chr15_40_2116	-0.733271	0.212256	0.00029791	0.0214447	0		FALSE
Sniffles2.INS.15B7ME	chr15	101311761	199	Methylation	chr15_40_2116	0.329168	0.079569	2.05144e-05	0.00213298	0		FALSE
Sniffles2.INS.15CFME	chr15	101511531	42	Methylation	chr15_40_2120	-0.196012	0.0610969	0.0007088	0.0427109	0.00381489		FALSE
Sniffles2.DEL.15E7ME	chr15	101615635	-36	Methylation	chr15_40_2137	0.458454	0.141417	0.00063186	0.0390829	4.61217e-07		FALSE
Sniffles2.INS.15E3ME	chr15	101646405	40	Methylation	chr15_40_2171	-0.185911	0.0465955	3.77988e-05	0.00366098	0		FALSE
Sniffles2.DEL.15EAME	chr15	101692387	-119	Methylation	chr15_40_2171	0.237981	0.0513261	2.24126e-06	0.00029116	0		FALSE
Sniffles2.DEL.164EME	chr15	101792327	-316	Methylation	chr15_40_2171	-0.304676	0.047008	1.05508e-10	2.61952e-08	0		FALSE
Sniffles2.INS.1656ME	chr15	101892749	2642	Methylation	chr15_40_2171	0.292162	0.0451382	1.16666e-10	2.87982e-08	3.33067e-16		FALSE
Sniffles2.INS.1655ME	chr15	101892788	1101	Methylation	chr15_40_2171	-0.25713	0.0534374	9.88584e-07	0.00013749	0		FALSE
Sniffles2.DEL.1666ME	chr15	101892920	-1720	Methylation	chr15_40_2171	0.272747	0.0761926	0.00018884	0.0146906	0		FALSE
Sniffles2.INS.1659ME	chr15	101892927	363	Methylation	chr15_40_2171	-0.344843	0.0725596	1.30875e-06	0.00017804	0		FALSE
Sniffles2.DEL.1669ME	chr15	101895063	-32	Methylation	chr15_40_2171	-0.415672	0.0497731	3.21724e-16	1.35982e-13	9.01501e-14		FALSE
Sniffles2.DEL.1669ME	chr15	101895063	-32	Methylation	chr15_40_2179	-0.262678	0.06106	1.01521e-05	0.00113954	0.00978291	L1	TRUE
Sniffles2.INS.166DME	chr15	101936229	79	Methylation	chr15_40_2179	-0.302881	0.0721035	1.58404e-05	0.0016943	0.00326181		FALSE
Sniffles2.DEL.1645ME	chr15	101759542	-96	Methylation	chr15_40_2181	0.299063	0.0909672	0.00053927	0.034542	5.81857e-09		FALSE
Sniffles2.INS.166DME	chr15	101936229	79	Methylation	chr15_40_2181	-0.270889	0.0776956	0.00026689	0.0195883	1.74689e-10		FALSE
Sniffles2.DEL.1675ME	chr15	101980026	-176	Methylation	chr15_40_2181	-0.77304	0.0867237	5.31091e-18	2.60018e-15	1	L1	TRUE
Sniffles2.DEL.1675ME	chr15	101980026	-176	Methylation	chr15_40_2182	-0.809418	0.0876486	4.30918e-19	2.27898e-16	1	L1	TRUE
Sniffles2.INS.1674ME	chr15	101980204	133	Methylation	chr15_40_2182	0.26614	0.0807334	0.00052347	0.0337421	1.50729e-11		FALSE
Sniffles2.INS.2MF	chr16	28800	346	Methylation	chr16_1_1	-0.551544	0.0757581	6.5039e-13	2.04172e-10	0.00424276		FALSE
Sniffles2.DEL.BMF	chr16	30086	-201	Methylation	chr16_1_1	-0.463753	0.0705656	6.15553e-11	1.57351e-08	0.00330869		FALSE
Sniffles2.DEL.CMF	chr16	33454	-42	Methylation	chr16_1_1	-0.4443	0.0760924	4.62519e-09	9.30301e-07	0.00233171		FALSE
Sniffles2.INS.2MF	chr16	28800	346	Methylation	chr16_1_2	-0.361383	0.0802791	4.19999e-06	0.00051465	0.000771481		FALSE
Sniffles2.DEL.BMF	chr16	30086	-201	Methylation	chr16_1_2	-0.399734	0.0727829	3.13999e-08	5.61556e-06	0.0445695		FALSE
Sniffles2.DEL.CMF	chr16	33454	-42	Methylation	chr16_1_2	-0.337097	0.0792238	1.23955e-05	0.00136251	0.00224308		FALSE
Sniffles2.INS.2MF	chr16	28800	346	Methylation	chr16_1_3	-0.381373	0.0782748	7.41742e-07	0.00010575	3.36431e-11		FALSE
Sniffles2.DEL.BMF	chr16	30086	-201	Methylation	chr16_1_3	-0.333478	0.0732861	3.3521e-06	0.00041955	2.01091e-11		FALSE
Sniffles2.DEL.CMF	chr16	33454	-42	Methylation	chr16_1_3	-0.356052	0.077953	3.0832e-06	0.00038889	1.86973e-12		FALSE
Sniffles2.INS.7MF	chr16	81698	1541	Methylation	chr16_1_3	-0.664172	0.154458	1.01965e-05	0.00114409	1.44584e-12		FALSE
Sniffles2.DEL.2AMF	chr16	138332	-31	Methylation	chr16_1_3	-0.306553	0.0609513	3.38731e-07	5.13818e-05	2.84633e-10		FALSE
Sniffles2.INS.2MF	chr16	28800	346	Methylation	chr16_1_6	0.51914	0.0802828	1.19557e-10	2.94881e-08	0.872578	L1	TRUE
Sniffles2.DEL.BMF	chr16	30086	-201	Methylation	chr16_1_6	0.42971	0.0742526	6.26276e-09	1.23756e-06	0.0046445		FALSE
Sniffles2.DEL.CMF	chr16	33454	-42	Methylation	chr16_1_6	0.313578	0.0807018	5.76124e-05	0.00529631	2.81876e-05		FALSE
Sniffles2.DEL.31MF	chr16	163435	-97	Methylation	chr16_1_45	0.573182	0.063389	1.51795e-18	7.72027e-16	0.000661334		FALSE
Sniffles2.INS.1BMF	chr16	164760	44	Methylation	chr16_1_45	0.670165	0.0747459	2.78552e-18	1.38883e-15	0.0105526		FALSE
Sniffles2.DEL.36MF	chr16	186330	-663	Methylation	chr16_1_45	-0.248022	0.0655597	8.63921e-05	0.00752852	1.54136e-05		FALSE
Sniffles2.DEL.A6MF	chr16	510109	-68	Methylation	chr16_1_97	0.433632	0.131062	0.00050124	0.0326152	0.00488591		FALSE
Sniffles2.INS.1B9MF	chr16	1238194	56	Methylation	chr16_1_103	-0.275679	0.0875467	0.00086642	0.0496797	0.00969047		FALSE
Sniffles2.DEL.1D1MF	chr16	1264730	-36	Methylation	chr16_1_103	-0.197516	0.0602974	0.00056207	0.0356762	0.0059937		FALSE
Sniffles2.DEL.8AMF	chr16	493797	-84	Methylation	chr16_1_111	-0.631444	0.200105	0.00084724	0.0488542	0		FALSE
Sniffles2.INS.48MF	chr16	318898	52	Methylation	chr16_1_112	0.273016	0.065301	1.70262e-05	0.00180583	0.00439711		FALSE
Sniffles2.DEL.18FMF	chr16	1036556	-57	Methylation	chr16_1_113	-0.609044	0.180362	0.00039414	0.026905	0.00128609		FALSE
Sniffles2.INS.3EMF	chr16	285943	119	Methylation	chr16_1_114	0.320425	0.0660188	8.02129e-07	0.00011362	0.000614329		FALSE
Sniffles2.INS.48MF	chr16	318898	52	Methylation	chr16_1_114	0.251324	0.0604828	1.89787e-05	0.00198951	0.000616319		FALSE
Sniffles2.INS.49MF	chr16	321663	104	Methylation	chr16_1_114	0.246734	0.0738447	0.00044692	0.0297777	0.000622064		FALSE
Sniffles2.INS.4EMF	chr16	362961	41	Methylation	chr16_1_114	0.515541	0.0581405	5.94672e-18	2.89933e-15	0.00444608		FALSE
Sniffles2.DEL.38MF	chr16	187094	-66	Methylation	chr16_1_117	-0.759962	0.218234	0.00026947	0.0197491	0		FALSE
Sniffles2.INS.13MF	chr16	98400	134	Methylation	chr16_1_118	-0.713729	0.157025	3.41571e-06	0.00042668	3.6567e-07		FALSE
Sniffles2.DEL.29MF	chr16	131211	-64	Methylation	chr16_1_118	-0.613971	0.151363	2.87389e-05	0.00287634	2.37853e-07		FALSE
Sniffles2.INS.14MF	chr16	138494	55	Methylation	chr16_1_118	-0.61033	0.157494	6.00354e-05	0.00548637	8.08282e-08		FALSE
Sniffles2.DEL.45MF	chr16	281326	-35	Methylation	chr16_1_118	-0.351991	0.100485	0.00024986	0.018539	6.11801e-08		FALSE
Sniffles2.INS.3EMF	chr16	285943	119	Methylation	chr16_1_118	-0.284693	0.0681927	1.74694e-05	0.00184825	2.62e-08		FALSE
Sniffles2.DEL.47MF	chr16	292895	-46	Methylation	chr16_1_118	-0.334351	0.101875	0.00054995	0.0350712	1.97889e-08		FALSE
Sniffles2.INS.48MF	chr16	318898	52	Methylation	chr16_1_118	0.368756	0.061044	1.45818e-09	3.1437e-07	8.30944e-05		FALSE
Sniffles2.INS.4CMF	chr16	334550	31	Methylation	chr16_1_118	-0.409438	0.114453	0.00018971	0.0147493	3.6436e-08		FALSE
Sniffles2.INS.4FMF	chr16	369615	44	Methylation	chr16_1_118	-0.405438	0.102751	4.52239e-05	0.00428524	7.55525e-07		FALSE
Sniffles2.DEL.7EMF	chr16	406786	-56	Methylation	chr16_1_118	-0.190243	0.0558379	0.00035367	0.0246671	2.34465e-08		FALSE
Sniffles2.INS.62MF	chr16	418162	34	Methylation	chr16_1_118	0.184526	0.0572872	0.00067835	0.0412907	2.08015e-08		FALSE
Sniffles2.INS.3EMF	chr16	285943	119	Methylation	chr16_1_119	-0.240542	0.069096	0.00027043	0.019805	0.00195437		FALSE
Sniffles2.INS.48MF	chr16	318898	52	Methylation	chr16_1_119	0.214799	0.0629644	0.00034816	0.0243603	0.00191292		FALSE
Sniffles2.INS.98MF	chr16	534206	108	Methylation	chr16_1_119	-0.248382	0.0697874	0.00020306	0.0155968	0.00197783		FALSE
Sniffles2.INS.3CMF	chr16	267536	244	Methylation	chr16_1_121	0.250799	0.0794862	0.00084801	0.0488866	3.62449e-08		FALSE
Sniffles2.INS.48MF	chr16	318898	52	Methylation	chr16_1_121	-0.357773	0.0645256	2.34172e-08	4.26142e-06	1.23324e-07		FALSE
Sniffles2.INS.49MF	chr16	321663	104	Methylation	chr16_1_121	-0.36379	0.0790171	2.60758e-06	0.00033419	3.26602e-06		FALSE
Sniffles2.INS.4EMF	chr16	362961	41	Methylation	chr16_1_121	-0.320773	0.0658811	7.44496e-07	0.00010612	5.28267e-08		FALSE
Sniffles2.INS.4FMF	chr16	369615	44	Methylation	chr16_1_121	-0.601092	0.106571	1.39492e-08	2.62115e-06	0.46061	L3	TRUE
Sniffles2.INS.51MF	chr16	370319	1317	Methylation	chr16_1_121	1.57833	0.136994	8.30837e-28	7.8963e-25	1	L1	TRUE
Sniffles2.INS.50MF	chr16	370339	631	Methylation	chr16_1_121	-0.431238	0.0909282	1.36305e-06	0.00018473	5.28477e-08		FALSE
Sniffles2.DEL.EMF	chr16	81778	-57	Methylation	chr16_1_127	-0.61926	0.186838	0.00049104	0.0320969	0		FALSE
Sniffles2.INS.3CMF	chr16	267536	244	Methylation	chr16_1_129	-0.261236	0.075097	0.00027303	0.0199548	0.00040019		FALSE
Sniffles2.INS.48MF	chr16	318898	52	Methylation	chr16_1_129	0.282052	0.0616343	2.96123e-06	0.00037486	0.00012809		FALSE
Sniffles2.INS.4EMF	chr16	362961	41	Methylation	chr16_1_129	0.27899	0.062589	5.078e-06	0.00061149	0.000145632		FALSE
Sniffles2.INS.52MF	chr16	378365	148	Methylation	chr16_1_129	-0.288604	0.0804397	0.00018241	0.0142692	7.19587e-05		FALSE
Sniffles2.INS.186MF	chr16	1076045	88	Methylation	chr16_1_129	-0.254099	0.079998	0.00078988	0.0463599	0.000162202		FALSE
Sniffles2.INS.3CMF	chr16	267536	244	Methylation	chr16_1_144	0.269355	0.0812253	0.00048809	0.0319402	0.00347296		FALSE
Sniffles2.INS.F7MF	chr16	846683	2433	Methylation	chr16_1_174	-0.192472	0.0533787	0.00017064	0.0134852	0		FALSE
Sniffles2.INS.60MF	chr16	408053	43	Methylation	chr16_1_182	0.572225	0.152238	9.50406e-05	0.00817136	0		FALSE
Sniffles2.INS.17MF	chr16	154186	48	Methylation	chr16_1_193	0.199308	0.057575	0.00029038	0.0209969	0		FALSE
Sniffles2.DEL.85MF	chr16	452752	-318	Methylation	chr16_1_199	-0.204182	0.0588803	0.00028409	0.0206198	0.00184968		FALSE
Sniffles2.DEL.88MF	chr16	480777	-311	Methylation	chr16_1_199	-0.199707	0.0560775	0.00020141	0.0154952	0.00147023		FALSE
Sniffles2.INS.72MF	chr16	481910	61	Methylation	chr16_1_199	-0.260041	0.0606508	1.07667e-05	0.00120098	0.00324387		FALSE
Sniffles2.INS.77MF	chr16	494804	1624	Methylation	chr16_1_199	-0.179974	0.0553338	0.00060907	0.0379939	0.00180293		FALSE
Sniffles2.INS.9EMF	chr16	565786	52	Methylation	chr16_1_199	0.710411	0.049033	1.66513e-40	3.1572e-37	0.00132997		FALSE
Sniffles2.DEL.B3MF	chr16	579511	-98	Methylation	chr16_1_199	1.01931	0.0365611	1.56513e-105	3.68763e-101	0.996446	L1	TRUE
Sniffles2.INS.A1MF	chr16	584985	98	Methylation	chr16_1_199	-0.88885	0.0426155	5.03659e-71	3.19586e-67	0.00145848		FALSE
Sniffles2.DEL.B4MF	chr16	585105	-108	Methylation	chr16_1_199	1.03352	0.0506198	7.56966e-69	4.52897e-65	0.00181882		FALSE
Sniffles2.INS.A2MF	chr16	587410	36	Methylation	chr16_1_199	0.991773	0.0378642	2.33827e-97	4.25565e-93	0.00192206		FALSE
Sniffles2.INS.B6MF	chr16	599799	76	Methylation	chr16_1_199	-0.477825	0.0689454	6.20614e-12	1.76884e-09	0.00133281		FALSE
Sniffles2.DEL.C2MF	chr16	599895	-39	Methylation	chr16_1_199	0.667637	0.0739168	1.62597e-18	8.25311e-16	0.00135123		FALSE
Sniffles2.DEL.C5MF	chr16	611250	-955	Methylation	chr16_1_199	0.65124	0.0782899	3.95422e-16	1.65799e-13	0.00133372		FALSE
Sniffles2.DEL.C6MF	chr16	611781	-140	Methylation	chr16_1_199	0.78212	0.0677063	6.19005e-28	5.92023e-25	0.00214872		FALSE
Sniffles2.DEL.C7MF	chr16	612609	-70	Methylation	chr16_1_199	0.471929	0.108233	7.83203e-06	0.00090323	0.00142961		FALSE
Sniffles2.INS.B9MF	chr16	614249	119	Methylation	chr16_1_199	0.706816	0.0738337	2.07028e-20	1.20199e-17	0.00136115		FALSE
Sniffles2.DEL.CBMF	chr16	620720	-34	Methylation	chr16_1_199	0.685225	0.0707607	8.35551e-21	4.99227e-18	0.00133167		FALSE
Sniffles2.DEL.CCMF	chr16	631744	-88	Methylation	chr16_1_199	0.862302	0.0563546	3.30723e-44	7.46248e-41	0.00139678		FALSE
Sniffles2.INS.BDMF	chr16	635463	33	Methylation	chr16_1_199	-0.258154	0.0675031	7.34863e-05	0.00654388	0.00149726		FALSE
Sniffles2.INS.BEMF	chr16	660958	100	Methylation	chr16_1_199	0.46599	0.0582169	3.95821e-15	1.52982e-12	0.00152268		FALSE
Sniffles2.DEL.D1MF	chr16	665271	-49	Methylation	chr16_1_199	0.540473	0.0586918	3.99442e-19	2.11952e-16	0.00139035		FALSE
Sniffles2.INS.D3MF	chr16	707679	101	Methylation	chr16_1_199	0.494506	0.0753884	6.55201e-11	1.66785e-08	0.00165184		FALSE
Sniffles2.INS.B6MF	chr16	599799	76	Methylation	chr16_1_206	0.32782	0.0668012	6.17782e-07	8.93666e-05	0.000207156		FALSE
Sniffles2.DEL.C2MF	chr16	599895	-39	Methylation	chr16_1_206	-0.460866	0.0726272	2.40523e-10	5.7229e-08	0.0448299	L1	TRUE
Sniffles2.DEL.C5MF	chr16	611250	-955	Methylation	chr16_1_206	-0.363217	0.0773704	1.71223e-06	0.00022762	0.000192836		FALSE
Sniffles2.INS.B9MF	chr16	614249	119	Methylation	chr16_1_206	-0.439186	0.0734426	2.07121e-09	4.37867e-07	0.00756397	L1	TRUE
Sniffles2.DEL.CBMF	chr16	620720	-34	Methylation	chr16_1_206	-0.433823	0.0708618	9.0936e-10	2.01135e-07	0.00303147		FALSE
Sniffles2.INS.B6MF	chr16	599799	76	Methylation	chr16_1_212	0.357193	0.0721836	5.05556e-07	7.43892e-05	0.000487209		FALSE
Sniffles2.DEL.C2MF	chr16	599895	-39	Methylation	chr16_1_212	-0.442859	0.0791407	1.77468e-08	3.28499e-06	0.00342731		FALSE
Sniffles2.DEL.C5MF	chr16	611250	-955	Methylation	chr16_1_212	-0.483113	0.0830042	5.14613e-09	1.02902e-06	0.0026586		FALSE
Sniffles2.INS.B9MF	chr16	614249	119	Methylation	chr16_1_212	-0.475176	0.0793846	2.00385e-09	4.24454e-07	0.0109308	L1	TRUE
Sniffles2.DEL.CBMF	chr16	620720	-34	Methylation	chr16_1_212	-0.481538	0.0764036	3.12086e-10	7.33379e-08	0.0369482	L1	TRUE
Sniffles2.INS.BEMF	chr16	660958	100	Methylation	chr16_1_232	-0.348534	0.0553433	3.2225e-10	7.56095e-08	0.00647758		FALSE
Sniffles2.DEL.D1MF	chr16	665271	-49	Methylation	chr16_1_232	-0.366993	0.0567266	1.13292e-10	2.802e-08	0.00786689		FALSE
Sniffles2.INS.9EMF	chr16	565786	52	Methylation	chr16_1_240	0.197888	0.0543705	0.00015016	0.0121061	1.5235e-07		FALSE
Sniffles2.DEL.B3MF	chr16	579511	-98	Methylation	chr16_1_240	0.19446	0.0541282	0.0001793	0.0140608	1.01778e-07		FALSE
Sniffles2.INS.A1MF	chr16	584985	98	Methylation	chr16_1_240	-0.21331	0.0537888	4.16972e-05	0.00399087	1.94878e-07		FALSE
Sniffles2.INS.A2MF	chr16	587410	36	Methylation	chr16_1_240	0.213528	0.0539047	4.24861e-05	0.00405647	3.11857e-07		FALSE
Sniffles2.DEL.C6MF	chr16	611781	-140	Methylation	chr16_1_240	0.230037	0.0712237	0.00065859	0.0403565	2.57822e-08		FALSE
Sniffles2.DEL.CCMF	chr16	631744	-88	Methylation	chr16_1_240	0.249077	0.0633816	4.82543e-05	0.0045345	7.25327e-08		FALSE
Sniffles2.INS.BEMF	chr16	660958	100	Methylation	chr16_1_240	0.429471	0.0557535	3.39288e-14	1.20134e-11	0.0653365	L1	TRUE
Sniffles2.DEL.D1MF	chr16	665271	-49	Methylation	chr16_1_240	0.406876	0.0571597	1.81718e-12	5.47549e-10	0.00582493		FALSE
Sniffles2.DEL.85MF	chr16	452752	-318	Methylation	chr16_1_249	0.201277	0.0577276	0.00026515	0.0194832	0.00172121		FALSE
Sniffles2.INS.71MF	chr16	468234	599	Methylation	chr16_1_249	-0.212435	0.0628112	0.00038667	0.0264972	0.010359		FALSE
Sniffles2.INS.72MF	chr16	481910	61	Methylation	chr16_1_249	0.198314	0.0598569	0.00049332	0.0322146	0.00154174		FALSE
Sniffles2.INS.78MF	chr16	494798	2702	Methylation	chr16_1_249	-0.168615	0.0457319	0.00012561	0.0104005	0.00195352		FALSE
Sniffles2.INS.77MF	chr16	494804	1624	Methylation	chr16_1_249	0.191924	0.0543233	0.00022373	0.0169059	0.00139753		FALSE
Sniffles2.INS.9EMF	chr16	565786	52	Methylation	chr16_1_249	-0.342464	0.0550558	5.10424e-10	1.16522e-07	0.00191241		FALSE
Sniffles2.DEL.B3MF	chr16	579511	-98	Methylation	chr16_1_249	-0.306337	0.0553235	2.44437e-08	4.43501e-06	0.00176629		FALSE
Sniffles2.INS.A1MF	chr16	584985	98	Methylation	chr16_1_249	0.33267	0.0546744	1.13094e-09	2.46991e-07	0.00146068		FALSE
Sniffles2.DEL.B4MF	chr16	585105	-108	Methylation	chr16_1_249	-0.370975	0.0645557	7.74757e-09	1.51265e-06	0.00168057		FALSE
Sniffles2.INS.A2MF	chr16	587410	36	Methylation	chr16_1_249	-0.332616	0.0547791	1.22002e-09	2.65478e-07	0.00164207		FALSE
Sniffles2.DEL.C6MF	chr16	611781	-140	Methylation	chr16_1_249	-0.372341	0.0727618	2.18477e-07	3.4257e-05	0.00116002		FALSE
Sniffles2.DEL.CCMF	chr16	631744	-88	Methylation	chr16_1_249	-0.315687	0.0652186	8.55297e-07	0.0001204	0.00120677		FALSE
Sniffles2.INS.BEMF	chr16	660958	100	Methylation	chr16_1_249	-0.339042	0.0590534	8.00299e-09	1.55974e-06	0.00120807		FALSE
Sniffles2.DEL.D1MF	chr16	665271	-49	Methylation	chr16_1_249	-0.345262	0.0601803	8.1651e-09	1.58798e-06	0.00132677		FALSE
Sniffles2.INS.D3MF	chr16	707679	101	Methylation	chr16_1_249	-0.422077	0.074899	1.43654e-08	2.69569e-06	0.00200036		FALSE
Sniffles2.DEL.116MF	chr16	828913	-41	Methylation	chr16_1_276	-0.29342	0.0879748	0.00045655	0.0302834	0.00682298		FALSE
Sniffles2.INS.180MF	chr16	1039148	111	Methylation	chr16_1_280	0.306121	0.0929336	0.00052755	0.0339383	0.00701452		FALSE
Sniffles2.INS.D9MF	chr16	760502	105	Methylation	chr16_1_282	-0.618546	0.119542	1.63401e-07	2.61623e-05	0.00244806		FALSE
Sniffles2.INS.DCMF	chr16	767620	1156	Methylation	chr16_1_287	0.411829	0.124451	0.00050021	0.0325666	0.00114606		FALSE
Sniffles2.INS.DEMF	chr16	769212	163	Methylation	chr16_1_287	-1.27382	0.0415061	7.54808e-119	2.94123e-114	0.00521652		FALSE
Sniffles2.INS.E0MF	chr16	795476	423	Methylation	chr16_1_287	0.71112	0.0770817	3.48915e-19	1.85985e-16	0.00195407		FALSE
Sniffles2.DEL.115MF	chr16	826628	-330	Methylation	chr16_1_287	-0.22034	0.0611957	0.00017396	0.0137074	0.00157259		FALSE
Sniffles2.INS.7AMF	chr16	494825	194	Methylation	chr16_1_303	-0.285447	0.0860205	0.00048439	0.0317445	0		FALSE
Sniffles2.INS.D9MF	chr16	760502	105	Methylation	chr16_1_303	0.477363	0.136718	0.00026043	0.0191819	0		FALSE
Sniffles2.DEL.1D1MF	chr16	1264730	-36	Methylation	chr16_1_305	0.210444	0.0645021	0.00058817	0.0369762	0		FALSE
Sniffles2.INS.F1MF	chr16	824382	139	Methylation	chr16_1_314	0.275831	0.0538153	2.09278e-07	3.29114e-05	0.000378114		FALSE
Sniffles2.DEL.116MF	chr16	828913	-41	Methylation	chr16_1_314	0.270398	0.0824074	0.00055152	0.0351497	6.10962e-05		FALSE
Sniffles2.INS.F1MF	chr16	824382	139	Methylation	chr16_1_315	0.358549	0.0544192	5.4305e-11	1.39604e-08	0.000818845		FALSE
Sniffles2.DEL.115MF	chr16	826628	-330	Methylation	chr16_1_315	0.289409	0.0600959	9.62857e-07	0.00013424	1.69248e-06		FALSE
Sniffles2.INS.F4MF	chr16	839940	51	Methylation	chr16_1_315	0.276299	0.0555073	4.37684e-07	6.50574e-05	7.21347e-07		FALSE
Sniffles2.INS.F1MF	chr16	824382	139	Methylation	chr16_1_320	0.207838	0.0572569	0.00015572	0.0124868	0.000835986		FALSE
Sniffles2.INS.101MF	chr16	857610	2191	Methylation	chr16_1_320	-0.16096	0.0507099	0.00079575	0.046637	0.00786261		FALSE
Sniffles2.INS.134MF	chr16	917399	87	Methylation	chr16_1_320	0.46877	0.0788204	2.50329e-09	5.22919e-07	0.0030137		FALSE
Sniffles2.INS.135MF	chr16	918852	53	Methylation	chr16_1_320	0.317342	0.0583158	4.06559e-08	7.15637e-06	0.00359384		FALSE
Sniffles2.INS.136MF	chr16	922563	1310	Methylation	chr16_1_320	0.543718	0.0926388	3.89865e-09	7.93087e-07	0.00295867		FALSE
Sniffles2.INS.13BMF	chr16	942565	68	Methylation	chr16_1_320	0.63329	0.108057	4.09098e-09	8.29769e-07	0.000943806		FALSE
Sniffles2.INS.13CMF	chr16	947994	35	Methylation	chr16_1_320	0.364846	0.0669697	3.93173e-08	6.93482e-06	0.013297		FALSE
Sniffles2.DEL.161MF	chr16	948857	-47	Methylation	chr16_1_320	0.511467	0.101403	3.15414e-07	4.81183e-05	0.00169158		FALSE
Sniffles2.DEL.160MF	chr16	949297	-671	Methylation	chr16_1_320	0.254208	0.0636337	3.70185e-05	0.00359331	0.00237736		FALSE
Sniffles2.DEL.163MF	chr16	950782	-60	Methylation	chr16_1_320	0.530374	0.0987787	5.96671e-08	1.02534e-05	0.00104498		FALSE
Sniffles2.INS.14CMF	chr16	954972	345	Methylation	chr16_1_320	0.312067	0.0640732	7.39476e-07	0.00010545	0.00217786		FALSE
Sniffles2.INS.14DMF	chr16	956055	57	Methylation	chr16_1_320	0.261917	0.0682497	6.9738e-05	0.00625494	0.00243226		FALSE
Sniffles2.DEL.16BMF	chr16	961850	-73	Methylation	chr16_1_320	0.375305	0.115851	0.00063674	0.0393178	0.00173197		FALSE
Sniffles2.INS.101MF	chr16	857610	2191	Methylation	chr16_1_326	-0.270372	0.0469738	7.35983e-09	1.44207e-06	3.12916e-12		FALSE
Sniffles2.INS.105MF	chr16	857634	3256	Methylation	chr16_1_326	0.33499	0.0419879	5.04966e-15	1.93007e-12	4.77404e-07		FALSE
Sniffles2.DEL.121MF	chr16	873598	-32	Methylation	chr16_1_326	0.476763	0.0528829	1.8572e-18	9.38289e-16	0.00111175		FALSE
Sniffles2.DEL.38MF	chr16	187094	-66	Methylation	chr16_1_335	-0.704033	0.211255	0.00046079	0.0304967	0.00268654		FALSE
Sniffles2.DEL.125MF	chr16	884769	-151	Methylation	chr16_1_335	0.893904	0.0814426	1.17144e-25	9.68046e-23	1.05909e-05		FALSE
Sniffles2.DEL.126MF	chr16	886606	-236	Methylation	chr16_1_335	1.01249	0.0620117	5.13723e-49	1.41817e-45	0.99997	L1	TRUE
Sniffles2.INS.110MF	chr16	886648	130	Methylation	chr16_1_335	-0.754021	0.056141	7.76449e-36	1.17351e-32	2.17463e-05		FALSE
Sniffles2.DEL.155MF	chr16	903106	-137	Methylation	chr16_1_335	0.241693	0.0712873	0.00037536	0.0258891	6.7999e-06		FALSE
Sniffles2.DEL.157MF	chr16	911609	-40	Methylation	chr16_1_335	0.595006	0.178261	0.00045251	0.0300641	6.39689e-06		FALSE
Sniffles2.INS.134MF	chr16	917399	87	Methylation	chr16_1_335	0.386692	0.0778825	4.66325e-07	6.90109e-05	5.23119e-05		FALSE
Sniffles2.INS.135MF	chr16	918852	53	Methylation	chr16_1_335	0.313966	0.0574273	3.55126e-08	6.29699e-06	0.000207921		FALSE
Sniffles2.INS.136MF	chr16	922563	1310	Methylation	chr16_1_335	0.434145	0.0926652	1.78791e-06	0.0002368	3.10908e-05		FALSE
Sniffles2.DEL.15BMF	chr16	930086	-58	Methylation	chr16_1_335	0.311423	0.0669696	2.10414e-06	0.00027471	9.786e-06		FALSE
Sniffles2.INS.13CMF	chr16	947994	35	Methylation	chr16_1_335	0.399126	0.0655845	1.12364e-09	2.45538e-07	0.00021762		FALSE
Sniffles2.DEL.161MF	chr16	948857	-47	Methylation	chr16_1_335	0.351996	0.101385	0.00027989	0.0203654	4.03111e-05		FALSE
Sniffles2.DEL.160MF	chr16	949297	-671	Methylation	chr16_1_335	0.340369	0.0619163	3.02177e-08	5.41817e-06	0.000562441		FALSE
Sniffles2.DEL.163MF	chr16	950782	-60	Methylation	chr16_1_335	0.366409	0.0989301	0.00011759	0.00982108	2.57452e-05		FALSE
Sniffles2.INS.14CMF	chr16	954972	345	Methylation	chr16_1_335	0.257317	0.0636658	3.05389e-05	0.00303551	1.03244e-05		FALSE
Sniffles2.INS.14EMF	chr16	960622	151	Methylation	chr16_1_335	0.456002	0.111186	2.38257e-05	0.00243438	6.18199e-06		FALSE
Sniffles2.DEL.126MF	chr16	886606	-236	Methylation	chr16_1_359	-0.250185	0.075736	0.00051037	0.0330788	0.00118366		FALSE
Sniffles2.DEL.155MF	chr16	903106	-137	Methylation	chr16_1_359	-0.971631	0.0585391	2.70694e-50	7.88826e-47	0.00157083		FALSE
Sniffles2.INS.129MF	chr16	903579	403	Methylation	chr16_1_359	0.576222	0.0603609	2.59673e-20	1.49451e-17	0.00102512		FALSE
Sniffles2.DEL.156MF	chr16	904265	-91	Methylation	chr16_1_359	-0.75218	0.0634175	3.41399e-29	3.52341e-26	0.000826826		FALSE
Sniffles2.INS.131MF	chr16	914605	927	Methylation	chr16_1_359	-0.696534	0.0912881	5.6862e-14	1.97267e-11	0.00224046		FALSE
Sniffles2.INS.132MF	chr16	914618	2246	Methylation	chr16_1_359	0.53337	0.0921915	6.23798e-09	1.23307e-06	0.000843381		FALSE
Sniffles2.DEL.158MF	chr16	917299	-90	Methylation	chr16_1_359	-0.835	0.0639774	3.53427e-34	4.93206e-31	0.00113629		FALSE
Sniffles2.INS.134MF	chr16	917399	87	Methylation	chr16_1_359	-0.579414	0.0765098	8.38159e-14	2.86107e-11	0.000785015		FALSE
Sniffles2.INS.135MF	chr16	918852	53	Methylation	chr16_1_359	-0.963858	0.0416851	3.15708e-82	3.0854e-78	0.00130922		FALSE
Sniffles2.INS.136MF	chr16	922563	1310	Methylation	chr16_1_359	-0.946842	0.0853828	4.21103e-26	3.58213e-23	0.00127566		FALSE
Sniffles2.DEL.15AMF	chr16	922872	-64	Methylation	chr16_1_359	-0.818772	0.064782	1.98959e-32	2.49572e-29	0.00106818		FALSE
Sniffles2.DEL.15BMF	chr16	930086	-58	Methylation	chr16_1_359	-0.953934	0.0543241	7.24419e-55	2.54837e-51	0.000958681		FALSE
Sniffles2.INS.13AMF	chr16	936467	157	Methylation	chr16_1_359	-1.24018	0.114776	5.44456e-25	4.32519e-22	0.000885762		FALSE
Sniffles2.INS.13BMF	chr16	942565	68	Methylation	chr16_1_359	-0.567958	0.107582	9.53559e-08	1.58695e-05	0.000786123		FALSE
Sniffles2.DEL.15EMF	chr16	942614	-136	Methylation	chr16_1_359	-1.20346	0.10587	3.3445e-27	3.05998e-24	0.00239498		FALSE
Sniffles2.INS.13CMF	chr16	947994	35	Methylation	chr16_1_359	-0.924211	0.0548367	1.65203e-51	5.00616e-48	0.00330165		FALSE
Sniffles2.DEL.161MF	chr16	948857	-47	Methylation	chr16_1_359	-0.68563	0.0983002	4.66294e-12	1.34719e-09	0.000805068		FALSE
Sniffles2.DEL.160MF	chr16	949297	-671	Methylation	chr16_1_359	-0.920006	0.0496646	1.48692e-59	6.27683e-56	0.00265253		FALSE
Sniffles2.INS.13FMF	chr16	950493	36	Methylation	chr16_1_359	-1.40495	0.123179	2.40574e-27	2.22452e-24	0.697821	L2	TRUE
Sniffles2.DEL.163MF	chr16	950782	-60	Methylation	chr16_1_359	-0.546218	0.0972578	1.59147e-08	2.96573e-06	0.000808728		FALSE
Sniffles2.INS.142MF	chr16	952863	4414	Methylation	chr16_1_359	-0.615458	0.138971	5.81998e-06	0.00069139	0.00078577		FALSE
Sniffles2.INS.141MF	chr16	952894	3003	Methylation	chr16_1_359	-0.62473	0.0859784	7.13515e-13	2.2325e-10	0.00103328		FALSE
Sniffles2.INS.140MF	chr16	952918	1633	Methylation	chr16_1_359	-0.800087	0.0716932	2.27208e-26	1.97533e-23	0.00476824		FALSE
Sniffles2.INS.148MF	chr16	952951	629	Methylation	chr16_1_359	-0.281656	0.0774842	0.0001528	0.0122866	0.000853753		FALSE
Sniffles2.DEL.164MF	chr16	953393	-106	Methylation	chr16_1_359	0.504572	0.0639335	8.79179e-15	3.28599e-12	0.000843103		FALSE
Sniffles2.INS.14CMF	chr16	954972	345	Methylation	chr16_1_359	-0.885876	0.0519237	1.77441e-52	5.64725e-49	0.00166804		FALSE
Sniffles2.INS.14DMF	chr16	956055	57	Methylation	chr16_1_359	-0.792331	0.059053	9.07884e-36	1.36944e-32	0.00226967		FALSE
Sniffles2.INS.14FMF	chr16	960381	1225	Methylation	chr16_1_359	-0.856624	0.17729	8.9131e-07	0.00012505	0.000986576		FALSE
Sniffles2.DEL.169MF	chr16	960430	-520	Methylation	chr16_1_359	-0.559225	0.0983804	1.09454e-08	2.08953e-06	0.000788613		FALSE
Sniffles2.INS.14EMF	chr16	960622	151	Methylation	chr16_1_359	-0.95483	0.105434	1.34539e-18	6.86331e-16	0.00105156		FALSE
Sniffles2.DEL.168MF	chr16	960767	-112	Methylation	chr16_1_359	0.42839	0.0715471	1.98333e-09	4.20355e-07	0.00104133		FALSE
Sniffles2.DEL.16BMF	chr16	961850	-73	Methylation	chr16_1_359	-0.437614	0.114218	7.14598e-05	0.00638974	0.000795424		FALSE
Sniffles2.DEL.155MF	chr16	903106	-137	Methylation	chr16_1_369	0.555747	0.0681336	1.29099e-15	5.20264e-13	0.00107803		FALSE
Sniffles2.INS.129MF	chr16	903579	403	Methylation	chr16_1_369	-0.278287	0.0642525	8.89964e-06	0.00101237	0.00106099		FALSE
Sniffles2.DEL.156MF	chr16	904265	-91	Methylation	chr16_1_369	0.385154	0.0694159	2.29579e-08	4.18309e-06	0.00107829		FALSE
Sniffles2.INS.131MF	chr16	914605	927	Methylation	chr16_1_369	0.502441	0.0945579	8.00371e-08	1.34832e-05	0.00120275		FALSE
Sniffles2.INS.132MF	chr16	914618	2246	Methylation	chr16_1_369	-0.334037	0.0939568	0.00020599	0.0157824	0.00106689		FALSE
Sniffles2.DEL.158MF	chr16	917299	-90	Methylation	chr16_1_369	0.515531	0.0699733	3.43462e-13	1.1089e-10	0.00106411		FALSE
Sniffles2.INS.134MF	chr16	917399	87	Methylation	chr16_1_369	0.291845	0.0795735	0.00013501	0.011054	0.00109154		FALSE
Sniffles2.INS.135MF	chr16	918852	53	Methylation	chr16_1_369	0.529607	0.0546081	7.4001e-21	4.44063e-18	0.00108535		FALSE
Sniffles2.INS.136MF	chr16	922563	1310	Methylation	chr16_1_369	0.442826	0.0926767	1.15183e-06	0.00015849	0.0010599		FALSE
Sniffles2.DEL.15AMF	chr16	922872	-64	Methylation	chr16_1_369	0.51524	0.0703287	4.53467e-13	1.4473e-10	0.0010762		FALSE
Sniffles2.DEL.15BMF	chr16	930086	-58	Methylation	chr16_1_369	0.58887	0.0635229	2.45044e-19	1.3203e-16	0.00117006		FALSE
Sniffles2.INS.13AMF	chr16	936467	157	Methylation	chr16_1_369	0.651853	0.123661	9.94671e-08	1.64986e-05	0.00117172		FALSE
Sniffles2.DEL.15EMF	chr16	942614	-136	Methylation	chr16_1_369	0.584999	0.115126	2.61498e-07	4.0495e-05	0.00113037		FALSE
Sniffles2.INS.13CMF	chr16	947994	35	Methylation	chr16_1_369	0.476395	0.0648635	3.99398e-13	1.28173e-10	0.00106581		FALSE
Sniffles2.DEL.160MF	chr16	949297	-671	Methylation	chr16_1_369	0.480683	0.0603674	5.2988e-15	2.023e-12	0.00106262		FALSE
Sniffles2.INS.13FMF	chr16	950493	36	Methylation	chr16_1_369	0.54696	0.13614	3.37393e-05	0.00331107	0.00106398		FALSE
Sniffles2.INS.141MF	chr16	952894	3003	Methylation	chr16_1_369	0.327192	0.0894356	0.00014034	0.0114316	0.00108398		FALSE
Sniffles2.INS.140MF	chr16	952918	1633	Methylation	chr16_1_369	0.386716	0.0783016	5.30798e-07	7.77871e-05	0.00107236		FALSE
Sniffles2.DEL.164MF	chr16	953393	-106	Methylation	chr16_1_369	-0.284577	0.0664736	1.107e-05	0.0012316	0.00110151		FALSE
Sniffles2.INS.14CMF	chr16	954972	345	Methylation	chr16_1_369	0.462671	0.0616247	1.31183e-13	4.39601e-11	0.00106321		FALSE
Sniffles2.INS.14DMF	chr16	956055	57	Methylation	chr16_1_369	0.400075	0.0661924	1.43224e-09	3.09019e-07	0.00106108		FALSE
Sniffles2.INS.14FMF	chr16	960381	1225	Methylation	chr16_1_369	0.715828	0.178351	3.42872e-05	0.00335681	0.00108279		FALSE
Sniffles2.DEL.169MF	chr16	960430	-520	Methylation	chr16_1_369	0.3212	0.100329	0.00072538	0.0434754	0.00106097		FALSE
Sniffles2.INS.150MF	chr16	960606	2327	Methylation	chr16_1_369	0.552914	0.167177	0.00050353	0.0327315	0.00109189		FALSE
Sniffles2.INS.14EMF	chr16	960622	151	Methylation	chr16_1_369	0.5523	0.110791	4.22114e-07	6.29185e-05	0.00112347		FALSE
Sniffles2.DEL.168MF	chr16	960767	-112	Methylation	chr16_1_369	-0.334223	0.0724911	2.52826e-06	0.0003248	0.00106173		FALSE
Sniffles2.INS.3DMF	chr16	281329	35	Methylation	chr16_1_371	-0.491733	0.151186	0.000609	0.0379902	0.000740984		FALSE
Sniffles2.DEL.156MF	chr16	904265	-91	Methylation	chr16_1_371	0.234644	0.0680669	0.00030606	0.0219263	0.000520364		FALSE
Sniffles2.INS.131MF	chr16	914605	927	Methylation	chr16_1_371	0.335197	0.0920928	0.00015015	0.0121061	0.000495747		FALSE
Sniffles2.INS.132MF	chr16	914618	2246	Methylation	chr16_1_371	-0.351143	0.0900341	5.43532e-05	0.00503262	0.000500706		FALSE
Sniffles2.DEL.158MF	chr16	917299	-90	Methylation	chr16_1_371	0.294196	0.0695875	1.39459e-05	0.0015136	0.000512271		FALSE
Sniffles2.DEL.15AMF	chr16	922872	-64	Methylation	chr16_1_371	0.291387	0.0699645	1.82367e-05	0.0019202	0.00048949		FALSE
Sniffles2.DEL.15BMF	chr16	930086	-58	Methylation	chr16_1_371	0.279122	0.064689	9.55863e-06	0.0010799	0.000478114		FALSE
Sniffles2.INS.13CMF	chr16	947994	35	Methylation	chr16_1_371	0.329826	0.0638328	1.69558e-07	2.70868e-05	0.000484017		FALSE
Sniffles2.DEL.160MF	chr16	949297	-671	Methylation	chr16_1_371	0.31039	0.0598851	1.56241e-07	2.50953e-05	0.00053623		FALSE
Sniffles2.DEL.169MF	chr16	960430	-520	Methylation	chr16_1_371	0.443779	0.0954138	2.09556e-06	0.00027369	0.000533755		FALSE
Sniffles2.DEL.88MF	chr16	480777	-311	Methylation	chr16_1_380	0.179614	0.0558541	0.00069076	0.0418615	2.76409e-06		FALSE
Sniffles2.INS.98MF	chr16	534206	108	Methylation	chr16_1_380	-0.222383	0.0701356	0.00080495	0.047049	2.9929e-06		FALSE
Sniffles2.INS.171MF	chr16	1005102	74	Methylation	chr16_1_380	-0.251804	0.0755984	0.00046366	0.0306481	7.41275e-07		FALSE
Sniffles2.DEL.18CMF	chr16	1011243	-40	Methylation	chr16_1_380	-0.422698	0.10681	4.31345e-05	0.00410928	1.27543e-06		FALSE
Sniffles2.INS.181MF	chr16	1040568	47	Methylation	chr16_1_380	-0.223006	0.0693347	0.00068951	0.0418027	1.06899e-05		FALSE
Sniffles2.INS.171MF	chr16	1005102	74	Methylation	chr16_1_386	-0.347961	0.078513	5.69752e-06	0.00067809	2.13648e-08		FALSE
Sniffles2.DEL.18CMF	chr16	1011243	-40	Methylation	chr16_1_386	-0.824761	0.107625	4.47095e-14	1.56772e-11	0.00380495		FALSE
Sniffles2.INS.181MF	chr16	1040568	47	Methylation	chr16_1_386	-0.242322	0.0725767	0.00045079	0.0299771	2.36234e-10		FALSE
Sniffles2.INS.171MF	chr16	1005102	74	Methylation	chr16_1_393	0.482511	0.0720995	2.8448e-11	7.54878e-09	0		FALSE
Sniffles2.INS.172MF	chr16	1011208	1349	Methylation	chr16_1_393	0.768981	0.108591	2.33166e-12	6.95264e-10	0		FALSE
Sniffles2.DEL.18CMF	chr16	1011243	-40	Methylation	chr16_1_393	0.734504	0.101934	1.02123e-12	3.14958e-10	0		FALSE
Sniffles2.INS.17EMF	chr16	1025244	1095	Methylation	chr16_1_393	0.428163	0.119253	0.00018077	0.0141621	0		FALSE
Sniffles2.INS.178MF	chr16	1025310	5774	Methylation	chr16_1_393	-0.238671	0.0516831	2.46495e-06	0.00031733	0		FALSE
Sniffles2.INS.17FMF	chr16	1033995	282	Methylation	chr16_1_393	0.379601	0.103617	0.00013718	0.0112088	0		FALSE
Sniffles2.INS.180MF	chr16	1039148	111	Methylation	chr16_1_393	0.347974	0.0865902	3.35941e-05	0.00329884	0		FALSE
Sniffles2.INS.181MF	chr16	1040568	47	Methylation	chr16_1_393	0.335063	0.0675672	4.80562e-07	7.09381e-05	0		FALSE
Sniffles2.INS.171MF	chr16	1005102	74	Methylation	chr16_1_395	0.318078	0.078302	2.8051e-05	0.00281696	2.90484e-11		FALSE
Sniffles2.DEL.18CMF	chr16	1011243	-40	Methylation	chr16_1_395	0.616243	0.109718	1.58802e-08	2.96002e-06	1.21306e-08		FALSE
Sniffles2.DEL.18FMF	chr16	1036556	-57	Methylation	chr16_1_395	0.771394	0.193313	3.77205e-05	0.00365433	9.75402e-09		FALSE
Sniffles2.INS.181MF	chr16	1040568	47	Methylation	chr16_1_395	0.325579	0.071653	3.43763e-06	0.00042921	2.13971e-11		FALSE
Sniffles2.INS.183MF	chr16	1043357	162	Methylation	chr16_1_395	-0.307698	0.0733333	1.59764e-05	0.00170686	8.29033e-10		FALSE
Sniffles2.DEL.192MF	chr16	1056672	-56	Methylation	chr16_1_395	0.42014	0.0982499	1.13105e-05	0.00125501	2.0662e-09		FALSE
Sniffles2.INS.22DMF	chr16	1871895	3848	Methylation	chr16_1_395	0.217968	0.0689068	0.00082701	0.0480162	2.51649e-11		FALSE
Sniffles2.INS.69MF	chr16	458430	1280	Methylation	chr16_1_397	-0.270354	0.0844701	0.00072748	0.043569	0.00137842		FALSE
Sniffles2.INS.172MF	chr16	1011208	1349	Methylation	chr16_1_397	-0.550775	0.121109	3.3779e-06	0.00042245	0.0132072		FALSE
Sniffles2.INS.17EMF	chr16	1025244	1095	Methylation	chr16_1_397	-0.433866	0.129779	0.00044412	0.0296249	0.00305552		FALSE
Sniffles2.INS.17FMF	chr16	1033995	282	Methylation	chr16_1_397	-0.454146	0.111734	2.77943e-05	0.00279384	0.0017326		FALSE
Sniffles2.INS.180MF	chr16	1039148	111	Methylation	chr16_1_397	-0.410025	0.0939982	7.77141e-06	0.00089689	0.00946864		FALSE
Sniffles2.DEL.E8MF	chr16	767663	-79	Methylation	chr16_1_399	0.392928	0.116974	0.00041967	0.0283033	0.00727838		FALSE
Sniffles2.DEL.18CMF	chr16	1011243	-40	Methylation	chr16_1_404	0.538344	0.109513	5.9369e-07	8.62344e-05	0		FALSE
Sniffles2.INS.1A4MF	chr16	1185661	221	Methylation	chr16_1_413	-0.292664	0.0920687	0.00078347	0.0460657	0.00163991		FALSE
Sniffles2.INS.187MF	chr16	1088801	32	Methylation	chr16_1_418	0.206746	0.0610191	0.00037831	0.0260462	0.00148284		FALSE
Sniffles2.INS.22AMF	chr16	1842624	31	Methylation	chr16_1_418	-0.435997	0.132936	0.00055438	0.0352959	0.000192321		FALSE
Sniffles2.INS.B7MF	chr16	606352	65	Methylation	chr16_1_428	-0.448852	0.137819	0.00059993	0.037559	3.76504e-05		FALSE
Sniffles2.INS.183MF	chr16	1043357	162	Methylation	chr16_1_428	-0.302486	0.0722361	1.65612e-05	0.00176191	2.31391e-05		FALSE
Sniffles2.INS.189MF	chr16	1092898	166	Methylation	chr16_1_432	0.552669	0.161294	0.00032989	0.0233055	0		FALSE
Sniffles2.DEL.29MF	chr16	131211	-64	Methylation	chr16_1_433	0.486366	0.153866	0.00083185	0.048224	0		FALSE
Sniffles2.DEL.43MF	chr16	261977	-45	Methylation	chr16_1_452	0.238305	0.0715499	0.00046392	0.0306592	0.0106027		FALSE
Sniffles2.DEL.121MF	chr16	873598	-32	Methylation	chr16_1_452	-0.234385	0.0606975	6.34153e-05	0.00575853	0.0323127		FALSE
Sniffles2.DEL.1ABMF	chr16	1136846	-141	Methylation	chr16_1_458	-0.778137	0.0781203	8.4001e-22	5.40915e-19	0.164923	L1	TRUE
Sniffles2.DEL.1ADMF	chr16	1153336	-34	Methylation	chr16_1_458	-0.581922	0.0734514	7.18471e-15	2.70731e-12	0.000277575		FALSE
Sniffles2.INS.71MF	chr16	468234	599	Methylation	chr16_1_463	-0.221933	0.0653965	0.00037109	0.025651	0.00269085		FALSE
Sniffles2.DEL.E8MF	chr16	767663	-79	Methylation	chr16_1_463	-0.368351	0.116537	0.00083248	0.0482539	0.0031127		FALSE
Sniffles2.DEL.1ABMF	chr16	1136846	-141	Methylation	chr16_1_463	-0.646264	0.0793321	1.41366e-15	5.67665e-13	0.00109874		FALSE
Sniffles2.DEL.1ADMF	chr16	1153336	-34	Methylation	chr16_1_463	-0.76831	0.0688383	2.29709e-26	1.99536e-23	0.0043545		FALSE
Sniffles2.INS.1B4MF	chr16	1199207	236	Methylation	chr16_1_488	0.384974	0.0639265	1.63043e-09	3.49423e-07	0.147528	L1	TRUE
Sniffles2.DEL.1C5MF	chr16	1204898	-125	Methylation	chr16_1_488	0.275181	0.0655882	1.59918e-05	0.00170838	0.000418142		FALSE
Sniffles2.INS.1B4MF	chr16	1199207	236	Methylation	chr16_1_489	0.373752	0.0656547	1.04713e-08	2.00569e-06	0.000102949		FALSE
Sniffles2.INS.1B5MF	chr16	1204845	250	Methylation	chr16_1_489	-0.317594	0.0684635	2.21712e-06	0.0002883	5.16263e-05		FALSE
Sniffles2.DEL.1C5MF	chr16	1204898	-125	Methylation	chr16_1_489	0.425049	0.0655292	1.02138e-10	2.53936e-08	0.110815	L1	TRUE
Sniffles2.INS.1B4MF	chr16	1199207	236	Methylation	chr16_1_490	0.370304	0.0657131	1.43612e-08	2.69507e-06	0.0396669		FALSE
Sniffles2.DEL.1C5MF	chr16	1204898	-125	Methylation	chr16_1_490	0.320428	0.0673508	1.26964e-06	0.00017323	0.0210964		FALSE
Sniffles2.DEL.1ADMF	chr16	1153336	-34	Methylation	chr16_1_508	-0.276497	0.0738346	0.00010041	0.00857031	1.66703e-08		FALSE
Sniffles2.DEL.1D0MF	chr16	1254911	-67	Methylation	chr16_1_508	0.292541	0.0804856	0.00015293	0.012295	1.39702e-06		FALSE
Sniffles2.DEL.226MF	chr16	1761637	-34	Methylation	chr16_1_508	-0.368346	0.108957	0.00038871	0.0266124	1.35881e-09		FALSE
Sniffles2.INS.1B5MF	chr16	1204845	250	Methylation	chr16_1_509	-0.239824	0.0682055	0.00023795	0.0178092	0.000920765		FALSE
Sniffles2.DEL.1B2MF	chr16	1191168	-101	Methylation	chr16_1_513	-0.374264	0.0907867	2.18125e-05	0.00225308	1.52856e-12		FALSE
Sniffles2.INS.1B4MF	chr16	1199207	236	Methylation	chr16_1_513	0.215401	0.0646666	0.00046356	0.0306446	1.579e-11		FALSE
Sniffles2.DEL.1C8MF	chr16	1231154	-152	Methylation	chr16_1_513	0.653801	0.0919269	1.89127e-12	5.69028e-10	6.80711e-12		FALSE
Sniffles2.INS.1B8MF	chr16	1231253	121	Methylation	chr16_1_513	-0.582103	0.143515	2.8768e-05	0.00287887	3.16192e-12		FALSE
Sniffles2.INS.1B9MF	chr16	1238194	56	Methylation	chr16_1_513	0.377077	0.0907083	1.88514e-05	0.00197814	1.98196e-11		FALSE
Sniffles2.DEL.1CFMF	chr16	1248203	-84	Methylation	chr16_1_513	-0.736374	0.059638	3.33762e-31	3.8778e-28	1.5965e-12		FALSE
Sniffles2.DEL.1D0MF	chr16	1254911	-67	Methylation	chr16_1_513	0.374289	0.0810477	2.44096e-06	0.00031455	1.61161e-11		FALSE
Sniffles2.INS.1BCMF	chr16	1254981	210	Methylation	chr16_1_513	-0.436462	0.0805649	4.62036e-08	8.07213e-06	1.77702e-12		FALSE
Sniffles2.DEL.1D1MF	chr16	1264730	-36	Methylation	chr16_1_513	-0.241627	0.0628117	6.72364e-05	0.00605954	1.19047e-10		FALSE
Sniffles2.DEL.1CFMF	chr16	1248203	-84	Methylation	chr16_1_515	-0.311245	0.0682311	3.16759e-06	0.00039856	0		FALSE
Sniffles2.DEL.1D0MF	chr16	1254911	-67	Methylation	chr16_1_515	0.564902	0.0810617	4.84087e-12	1.39608e-09	5.55112e-16		FALSE
Sniffles2.INS.1BCMF	chr16	1254981	210	Methylation	chr16_1_515	-0.320043	0.0836994	7.3665e-05	0.00655743	0		FALSE
Sniffles2.INS.1BEMF	chr16	1260721	49	Methylation	chr16_1_519	0.289743	0.0624777	2.23388e-06	0.00029024	0		FALSE
Sniffles2.INS.1B4MF	chr16	1199207	236	Methylation	chr16_1_520	-0.204645	0.0637561	0.00070522	0.0425452	0.000870461		FALSE
Sniffles2.INS.1B5MF	chr16	1204845	250	Methylation	chr16_1_520	0.316398	0.0649838	7.44832e-07	0.00010616	0.00276258		FALSE
Sniffles2.DEL.1C5MF	chr16	1204898	-125	Methylation	chr16_1_520	-0.303148	0.0634133	1.13853e-06	0.00015681	0.00141261		FALSE
Sniffles2.DEL.1D0MF	chr16	1254911	-67	Methylation	chr16_1_520	0.365214	0.0795523	2.76844e-06	0.00035258	0.000966159		FALSE
Sniffles2.DEL.1D0MF	chr16	1254911	-67	Methylation	chr16_1_521	0.534007	0.0801678	3.45413e-11	9.08329e-09	0.408734	L1	TRUE
Sniffles2.DEL.1CFMF	chr16	1248203	-84	Methylation	chr16_1_522	0.256459	0.0683682	9.78894e-05	0.00838404	0.000437943		FALSE
Sniffles2.DEL.1D0MF	chr16	1254911	-67	Methylation	chr16_1_522	-0.47325	0.0816632	5.90901e-09	1.17116e-06	0.000692801		FALSE
Sniffles2.INS.1BCMF	chr16	1254981	210	Methylation	chr16_1_522	0.542062	0.0809585	2.78212e-11	7.39027e-09	0.0446039	L1	TRUE
Sniffles2.DEL.1CFMF	chr16	1248203	-84	Methylation	chr16_1_524	-0.242497	0.067218	0.0001694	0.0134009	1.21636e-05		FALSE
Sniffles2.DEL.1D0MF	chr16	1254911	-67	Methylation	chr16_1_524	0.324486	0.081548	3.94843e-05	0.00380531	4.3215e-05		FALSE
Sniffles2.INS.173MF	chr16	1011330	54	Methylation	chr16_1_525	0.808571	0.199014	2.79837e-05	0.00281066	0.000139694		FALSE
Sniffles2.DEL.1D1MF	chr16	1264730	-36	Methylation	chr16_1_525	-0.232158	0.0652639	0.0002045	0.0156903	5.60346e-05		FALSE
Sniffles2.DEL.225MF	chr16	1740155	-51	Methylation	chr16_1_527	-0.601217	0.171903	0.00025496	0.0188513	0.00856198		FALSE
Sniffles2.INS.241MF	chr16	2004821	44	Methylation	chr16_1_527	0.20778	0.0604306	0.00031628	0.0225233	0.00727702		FALSE
Sniffles2.INS.1BEMF	chr16	1260721	49	Methylation	chr16_1_531	0.221819	0.0632034	0.00024391	0.0181707	6.53792e-05		FALSE
Sniffles2.DEL.1D1MF	chr16	1264730	-36	Methylation	chr16_1_531	0.23941	0.0628505	7.8019e-05	0.00689452	0.000125899		FALSE
Sniffles2.INS.198MF	chr16	1102713	936	Methylation	chr16_1_533	-0.382524	0.119524	0.000728	0.043591	1.40415e-08		FALSE
Sniffles2.DEL.1C8MF	chr16	1231154	-152	Methylation	chr16_1_533	-0.552844	0.0910842	1.23386e-09	2.68368e-07	1.59701e-07		FALSE
Sniffles2.INS.1B8MF	chr16	1231253	121	Methylation	chr16_1_533	0.555283	0.140594	4.45238e-05	0.00422667	3.48081e-08		FALSE
Sniffles2.DEL.1CFMF	chr16	1248203	-84	Methylation	chr16_1_533	0.382609	0.0644099	2.60417e-09	5.42947e-07	3.72462e-08		FALSE
Sniffles2.INS.1BEMF	chr16	1260721	49	Methylation	chr16_1_533	0.524193	0.0582123	2.05026e-18	1.03308e-15	6.8669e-09		FALSE
Sniffles2.DEL.1D1MF	chr16	1264730	-36	Methylation	chr16_1_533	0.719718	0.0537071	1.07092e-35	1.60817e-32	9.2938e-09		FALSE
Sniffles2.INS.1C2MF	chr16	1285054	162	Methylation	chr16_1_535	0.284109	0.0795974	0.00019546	0.0151229	0.00108872		FALSE
Sniffles2.INS.1C2MF	chr16	1285054	162	Methylation	chr16_1_542	0.278114	0.0778457	0.00019307	0.0149675	0		FALSE
Sniffles2.DEL.1D5MF	chr16	1289821	-143	Methylation	chr16_1_542	-0.3437	0.0958964	0.00018502	0.0144402	0		FALSE
Sniffles2.INS.1C3MF	chr16	1292571	35	Methylation	chr16_1_542	0.418161	0.110998	9.19282e-05	0.00793608	0		FALSE
Sniffles2.INS.1F1MF	chr16	1449795	48	Methylation	chr16_1_542	-0.380704	0.0929601	2.44375e-05	0.0024902	0		FALSE
Sniffles2.DEL.1FAMF	chr16	1450689	-236	Methylation	chr16_1_542	-0.414383	0.0975103	1.269e-05	0.00139166	0		FALSE
Sniffles2.DEL.1FCMF	chr16	1459593	-62	Methylation	chr16_1_542	-0.290525	0.0793386	0.00013797	0.0112616	0		FALSE
Sniffles2.INS.1C2MF	chr16	1285054	162	Methylation	chr16_1_547	-0.369743	0.0792106	1.93728e-06	0.00025476	0.000892735		FALSE
Sniffles2.DEL.1D5MF	chr16	1289821	-143	Methylation	chr16_1_547	0.763894	0.093907	1.52409e-15	6.10879e-13	0.00091533		FALSE
Sniffles2.INS.1C3MF	chr16	1292571	35	Methylation	chr16_1_547	-0.453688	0.113349	3.58761e-05	0.00349448	0.000944897		FALSE
Sniffles2.DEL.1E5MF	chr16	1356884	-41	Methylation	chr16_1_547	-0.542595	0.0874976	5.69917e-10	1.2923e-07	0.000891588		FALSE
Sniffles2.DEL.1E8MF	chr16	1372889	-1207	Methylation	chr16_1_547	-0.306989	0.0882157	0.00027171	0.0198767	0.00114259		FALSE
Sniffles2.DEL.1EAMF	chr16	1373808	-272	Methylation	chr16_1_547	0.72149	0.15038	1.05109e-06	0.0001456	0.000992921		FALSE
Sniffles2.INS.1EFMF	chr16	1429081	48	Methylation	chr16_1_547	-0.249966	0.0718044	0.00027049	0.019808	0.000889245		FALSE
Sniffles2.INS.1F1MF	chr16	1449795	48	Methylation	chr16_1_547	0.381317	0.0954985	3.73337e-05	0.00362159	0.000977042		FALSE
Sniffles2.DEL.1FAMF	chr16	1450689	-236	Methylation	chr16_1_547	0.425964	0.100091	1.23577e-05	0.0013589	0.000942887		FALSE
Sniffles2.DEL.1FBMF	chr16	1457433	-97	Methylation	chr16_1_547	-0.264838	0.063765	1.91419e-05	0.00200488	0.00149682		FALSE
Sniffles2.DEL.1FCMF	chr16	1459593	-62	Methylation	chr16_1_547	0.284146	0.0815036	0.00026551	0.0195049	0.000898995		FALSE
Sniffles2.INS.1C2MF	chr16	1285054	162	Methylation	chr16_1_548	-0.402608	0.0779482	1.71259e-07	2.73277e-05	4.4382e-05		FALSE
Sniffles2.DEL.1D5MF	chr16	1289821	-143	Methylation	chr16_1_548	0.886276	0.0907636	4.26171e-21	2.60843e-18	5.01463e-05		FALSE
Sniffles2.INS.1C3MF	chr16	1292571	35	Methylation	chr16_1_548	-0.51194	0.111928	2.99539e-06	0.00037872	4.40486e-05		FALSE
Sniffles2.DEL.1E5MF	chr16	1356884	-41	Methylation	chr16_1_548	-0.527156	0.0865975	1.11221e-09	2.43202e-07	5.28675e-05		FALSE
Sniffles2.DEL.1E8MF	chr16	1372889	-1207	Methylation	chr16_1_548	-0.323914	0.0870581	0.00011013	0.00928505	0.000131662		FALSE
Sniffles2.DEL.1EAMF	chr16	1373808	-272	Methylation	chr16_1_548	0.612398	0.149596	2.46287e-05	0.00250767	4.40503e-05		FALSE
Sniffles2.INS.1EFMF	chr16	1429081	48	Methylation	chr16_1_548	-0.237067	0.0710424	0.00045365	0.0301285	5.71204e-05		FALSE
Sniffles2.INS.1F1MF	chr16	1449795	48	Methylation	chr16_1_548	0.383584	0.0945622	2.87381e-05	0.00287634	7.09005e-05		FALSE
Sniffles2.DEL.1FAMF	chr16	1450689	-236	Methylation	chr16_1_548	0.443316	0.0989776	4.61407e-06	0.00056035	6.3421e-05		FALSE
Sniffles2.DEL.1FBMF	chr16	1457433	-97	Methylation	chr16_1_548	-0.241733	0.0633732	7.64262e-05	0.00677327	9.82528e-05		FALSE
Sniffles2.DEL.1FCMF	chr16	1459593	-62	Methylation	chr16_1_548	0.2624	0.0806837	0.00060957	0.0380172	8.48291e-05		FALSE
Sniffles2.INS.172MF	chr16	1011208	1349	Methylation	chr16_1_557	-0.371499	0.115932	0.00071821	0.0431414	0.00101484		FALSE
Sniffles2.INS.FEMF	chr16	846810	1579	Methylation	chr16_1_559	0.519868	0.158643	0.00055969	0.0355607	0.00554116		FALSE
Sniffles2.INS.1DAMF	chr16	1345593	106	Methylation	chr16_1_559	0.215233	0.0597418	0.00017251	0.01361	0.00715763		FALSE
Sniffles2.INS.216MF	chr16	1736514	32	Methylation	chr16_1_559	-0.303109	0.0957093	0.00081529	0.0475074	0.00130922		FALSE
Sniffles2.DEL.256MF	chr16	2165080	-41	Methylation	chr16_1_559	-0.686429	0.161474	1.26228e-05	0.00138509	0.0256132		FALSE
Sniffles2.DEL.1D5MF	chr16	1289821	-143	Methylation	chr16_1_562	-0.526107	0.0979302	5.87051e-08	1.01023e-05	0.359775	L1	TRUE
Sniffles2.INS.1DAMF	chr16	1345593	106	Methylation	chr16_1_562	0.231358	0.0586108	4.49209e-05	0.00426037	0.00141654		FALSE
Sniffles2.DEL.1E7MF	chr16	1367553	-54	Methylation	chr16_1_562	0.624357	0.156204	3.66968e-05	0.00356493	0.00148836		FALSE
Sniffles2.INS.1E0MF	chr16	1376149	60	Methylation	chr16_1_562	1.03825	0.183892	1.35516e-08	2.55164e-06	0.0028249		FALSE
Sniffles2.INS.B6MF	chr16	599799	76	Methylation	chr16_1_569	0.252306	0.0737504	0.0003363	0.0236737	0.00290174		FALSE
Sniffles2.DEL.CBMF	chr16	620720	-34	Methylation	chr16_1_569	-0.269954	0.0789782	0.00033999	0.0238813	0.00207742		FALSE
Sniffles2.INS.69MF	chr16	458430	1280	Methylation	chr16_1_573	-0.258883	0.0774243	0.00044304	0.0295655	0		FALSE
Sniffles2.DEL.1ADMF	chr16	1153336	-34	Methylation	chr16_1_596	0.259006	0.0775504	0.00044939	0.0299084	0		FALSE
Sniffles2.DEL.169MF	chr16	960430	-520	Methylation	chr16_1_598	0.355432	0.103099	0.00030579	0.0219115	0.000190037		FALSE
Sniffles2.DEL.D1MF	chr16	665271	-49	Methylation	chr16_1_610	0.202998	0.0616305	0.00052774	0.0339453	0.00124412		FALSE
Sniffles2.INS.1F1MF	chr16	1449795	48	Methylation	chr16_1_610	-0.533963	0.0902002	2.92976e-09	6.06751e-07	0.0232553	L2	TRUE
Sniffles2.DEL.1FAMF	chr16	1450689	-236	Methylation	chr16_1_610	-0.598505	0.0942836	2.37923e-10	5.66544e-08	0.0967621	L2	TRUE
Sniffles2.DEL.1FBMF	chr16	1457433	-97	Methylation	chr16_1_610	-0.273087	0.0616306	5.71954e-06	0.00068058	0.00339572		FALSE
Sniffles2.DEL.1FCMF	chr16	1459593	-62	Methylation	chr16_1_610	-0.391167	0.0776189	3.22099e-07	4.90498e-05	0.00106544		FALSE
Sniffles2.DEL.E1MF	chr16	707580	-42	Methylation	chr16_1_639	-0.566819	0.174141	0.00060405	0.0377539	0.00578533		FALSE
Sniffles2.INS.1F4MF	chr16	1484892	316	Methylation	chr16_1_642	-0.352497	0.0857031	2.26957e-05	0.002334	0.00343201		FALSE
Sniffles2.DEL.204MF	chr16	1507813	-60	Methylation	chr16_1_642	-0.299581	0.0660663	3.58341e-06	0.00044564	0.00251174		FALSE
Sniffles2.DEL.20AMF	chr16	1592641	-63	Methylation	chr16_1_642	-0.660735	0.112085	3.37744e-09	6.93419e-07	0.00111219		FALSE
Sniffles2.INS.20EMF	chr16	1661447	37	Methylation	chr16_1_642	-0.693987	0.0907319	4.96195e-14	1.73359e-11	0.00110224		FALSE
Sniffles2.DEL.221MF	chr16	1736363	-813	Methylation	chr16_1_642	-0.831616	0.197044	1.43872e-05	0.00155605	0.00495997		FALSE
Sniffles2.DEL.233MF	chr16	1836491	-305	Methylation	chr16_1_642	-0.852407	0.153983	2.46378e-08	4.46748e-06	0.00147372		FALSE
Sniffles2.DEL.20AMF	chr16	1592641	-63	Methylation	chr16_1_643	-0.569502	0.102768	2.38631e-08	4.3371e-06	9.86876e-10		FALSE
Sniffles2.INS.20EMF	chr16	1661447	37	Methylation	chr16_1_643	-0.513492	0.0843951	1.13629e-09	2.48088e-07	1.80404e-08		FALSE
Sniffles2.DEL.233MF	chr16	1836491	-305	Methylation	chr16_1_643	-0.520159	0.142845	0.00014917	0.0120411	5.10147e-13		FALSE
Sniffles2.DEL.204MF	chr16	1507813	-60	Methylation	chr16_1_645	-0.220937	0.0592879	0.00010767	0.0091007	0.00174551		FALSE
Sniffles2.INS.B8MF	chr16	612359	33	Methylation	chr16_1_649	-0.403666	0.126666	0.00076248	0.0451504	0		FALSE
Sniffles2.INS.137MF	chr16	922733	128	Methylation	chr16_1_649	-0.568492	0.165898	0.0003295	0.023284	0		FALSE
Sniffles2.DEL.225MF	chr16	1740155	-51	Methylation	chr16_1_668	0.57483	0.182266	0.00085229	0.0490652	0.00164456		FALSE
Sniffles2.INS.136MF	chr16	922563	1310	Methylation	chr16_1_680	0.284867	0.0818143	0.00026988	0.0197734	0.010076		FALSE
Sniffles2.INS.216MF	chr16	1736514	32	Methylation	chr16_1_705	-0.314472	0.0883046	0.00020148	0.0154981	0		FALSE
Sniffles2.DEL.21DMF	chr16	1735704	-1310	Methylation	chr16_1_706	-0.403	0.0901202	4.76341e-06	0.00057692	0.00194339		FALSE
Sniffles2.INS.216MF	chr16	1736514	32	Methylation	chr16_1_706	-0.329474	0.0923188	0.00019582	0.0151451	0.00182771		FALSE
Sniffles2.DEL.20AMF	chr16	1592641	-63	Methylation	chr16_1_707	-0.420208	0.110849	8.389e-05	0.00733866	2.03571e-06		FALSE
Sniffles2.INS.20EMF	chr16	1661447	37	Methylation	chr16_1_707	-0.359828	0.0912943	4.60509e-05	0.00435464	2.27708e-07		FALSE
Sniffles2.DEL.21DMF	chr16	1735704	-1310	Methylation	chr16_1_707	-0.717596	0.0847367	1.27275e-16	5.55165e-14	0.0373154	L1	TRUE
Sniffles2.INS.216MF	chr16	1736514	32	Methylation	chr16_1_707	-0.53273	0.0889515	1.96898e-09	4.17539e-07	0.000252064		FALSE
Sniffles2.INS.22FMF	chr16	1888757	1265	Methylation	chr16_1_707	-0.34922	0.0754593	2.3337e-06	0.00030186	2.63207e-07		FALSE
Sniffles2.DEL.21DMF	chr16	1735704	-1310	Methylation	chr16_1_708	-0.517086	0.0843374	8.62355e-10	1.91379e-07	0.0281619		FALSE
Sniffles2.INS.216MF	chr16	1736514	32	Methylation	chr16_1_708	-0.351472	0.0875107	3.3904e-05	0.00332508	0.00425183		FALSE
Sniffles2.DEL.226MF	chr16	1761637	-34	Methylation	chr16_1_708	-0.349396	0.105635	0.000503	0.032707	0.00232191		FALSE
Sniffles2.INS.22FMF	chr16	1888757	1265	Methylation	chr16_1_708	-0.250827	0.0739348	0.00037256	0.025733	0.0017052		FALSE
Sniffles2.INS.23AMF	chr16	1916165	60	Methylation	chr16_1_708	-0.20599	0.0581182	0.00021448	0.016328	0.00422527		FALSE
Sniffles2.INS.23BMF	chr16	1920184	800	Methylation	chr16_1_708	-0.230555	0.0612791	9.37059e-05	0.00806961	0.00377861		FALSE
Sniffles2.DEL.231MF	chr16	1804245	-34	Methylation	chr16_1_722	0.259374	0.0638276	2.78712e-05	0.00280075	0.00150142		FALSE
Sniffles2.INS.22FMF	chr16	1888757	1265	Methylation	chr16_1_722	-0.253475	0.0802518	0.00083892	0.0485178	4.24928e-05		FALSE
Sniffles2.INS.23AMF	chr16	1916165	60	Methylation	chr16_1_722	-0.264834	0.0624949	1.33515e-05	0.0014559	0.00130647		FALSE
Sniffles2.INS.23BMF	chr16	1920184	800	Methylation	chr16_1_722	-0.243432	0.0662168	0.0001306	0.0107467	0.000308389		FALSE
Sniffles2.DEL.27AMF	chr16	2442436	-218	Methylation	chr16_1_724	0.262905	0.064409	2.58526e-05	0.00261956	0.00420778	L1	TRUE
Sniffles2.INS.1F4MF	chr16	1484892	316	Methylation	chr16_1_739	0.38655	0.0867545	5.12358e-06	0.00061649	0.00494868		FALSE
Sniffles2.DEL.20AMF	chr16	1592641	-63	Methylation	chr16_1_739	0.719402	0.113421	2.45774e-10	5.84236e-08	0.0010155		FALSE
Sniffles2.INS.20CMF	chr16	1599464	272	Methylation	chr16_1_739	-0.292635	0.0866867	0.00039549	0.0269765	0.00115446		FALSE
Sniffles2.INS.20EMF	chr16	1661447	37	Methylation	chr16_1_739	0.459896	0.0949873	8.50765e-07	0.00011989	0.00105115		FALSE
Sniffles2.DEL.21DMF	chr16	1735704	-1310	Methylation	chr16_1_739	0.412743	0.0930904	5.64938e-06	0.00067295	0.00105131		FALSE
Sniffles2.INS.216MF	chr16	1736514	32	Methylation	chr16_1_739	0.358374	0.0952039	9.30151e-05	0.00801694	0.0011582		FALSE
Sniffles2.DEL.226MF	chr16	1761637	-34	Methylation	chr16_1_739	0.808054	0.109174	2.71889e-13	8.85435e-11	0.00108175		FALSE
Sniffles2.INS.229MF	chr16	1820333	88	Methylation	chr16_1_739	1.31588	0.103172	6.34947e-33	8.20515e-30	0.00108156		FALSE
Sniffles2.INS.22AMF	chr16	1842624	31	Methylation	chr16_1_739	0.767405	0.131713	4.97596e-09	9.96763e-07	0.00222506		FALSE
Sniffles2.INS.22FMF	chr16	1888757	1265	Methylation	chr16_1_739	0.515281	0.0774024	3.54664e-11	9.31045e-09	0.00147946		FALSE
Sniffles2.INS.23AMF	chr16	1916165	60	Methylation	chr16_1_739	0.317366	0.0617624	1.95988e-07	3.09897e-05	0.00134159		FALSE
Sniffles2.INS.23BMF	chr16	1920184	800	Methylation	chr16_1_739	0.316207	0.0652737	8.39015e-07	0.00011837	0.0011777		FALSE
Sniffles2.INS.22AMF	chr16	1842624	31	Methylation	chr16_1_744	-0.504351	0.131468	7.01334e-05	0.00628466	0.00303094		FALSE
Sniffles2.DEL.21DMF	chr16	1735704	-1310	Methylation	chr16_1_754	-0.320438	0.0875357	0.00013862	0.0113076	9.38046e-06		FALSE
Sniffles2.INS.229MF	chr16	1820333	88	Methylation	chr16_1_754	-0.389114	0.109125	0.00019807	0.0152814	1.92265e-05		FALSE
Sniffles2.INS.22CMF	chr16	1871895	1954	Methylation	chr16_1_754	-0.250854	0.0731335	0.00032558	0.0230606	4.0044e-06		FALSE
Sniffles2.INS.22FMF	chr16	1888757	1265	Methylation	chr16_1_754	-0.362676	0.073623	5.64132e-07	8.23307e-05	0.0004565		FALSE
Sniffles2.INS.24DMF	chr16	2104922	4496	Methylation	chr16_1_754	-0.400508	0.120764	0.0004886	0.0319648	0.000131989		FALSE
Sniffles2.DEL.18AMF	chr16	1003831	-44	Methylation	chr16_1_755	-0.581562	0.156093	0.00010803	0.0091275	0		FALSE
Sniffles2.DEL.225MF	chr16	1740155	-51	Methylation	chr16_1_800	-0.689952	0.172025	3.46883e-05	0.00339128	0		FALSE
Sniffles2.DEL.291MF	chr16	2668498	-50	Methylation	chr16_1_800	-0.294363	0.0823756	0.00019257	0.0149351	0		FALSE
Sniffles2.INS.287MF	chr16	2678198	34	Methylation	chr16_1_800	-0.322594	0.0807888	3.72932e-05	0.00361789	0		FALSE
Sniffles2.INS.23AMF	chr16	1916165	60	Methylation	chr16_1_801	-0.207368	0.0592269	0.00025138	0.0186308	5.90539e-05		FALSE
Sniffles2.INS.23BMF	chr16	1920184	800	Methylation	chr16_1_801	-0.230706	0.0624567	0.00012211	0.0101504	8.47317e-05		FALSE
Sniffles2.DEL.27AMF	chr16	2442436	-218	Methylation	chr16_1_802	-0.220725	0.0612318	0.00017123	0.0135216	0.00306432		FALSE
Sniffles2.DEL.27EMF	chr16	2520618	-31	Methylation	chr16_1_802	0.238442	0.0735684	0.00063333	0.0391582	0.00254423		FALSE
Sniffles2.DEL.21DMF	chr16	1735704	-1310	Methylation	chr16_1_806	-0.346624	0.0903899	7.05335e-05	0.00631474	0.00518109		FALSE
Sniffles2.INS.216MF	chr16	1736514	32	Methylation	chr16_1_806	-0.372367	0.0918228	2.88669e-05	0.00288687	0.00261502		FALSE
Sniffles2.INS.241MF	chr16	2004821	44	Methylation	chr16_1_806	-0.271666	0.0592251	2.82412e-06	0.00035895	0.00333071		FALSE
Sniffles2.INS.241MF	chr16	2004821	44	Methylation	chr16_1_808	0.261641	0.0516287	2.80704e-07	4.31897e-05	0.00146863		FALSE
Sniffles2.INS.243MF	chr16	2052216	330	Methylation	chr16_1_827	0.283763	0.0867	0.00056771	0.0359578	0.00484426		FALSE
Sniffles2.INS.1B5MF	chr16	1204845	250	Methylation	chr16_1_845	0.210194	0.0654346	0.00069905	0.042247	0		FALSE
Sniffles2.INS.246MF	chr16	2091244	33	Methylation	chr16_1_845	-0.208549	0.0643454	0.00063342	0.0391605	0		FALSE
Sniffles2.DEL.253MF	chr16	2128018	-183	Methylation	chr16_1_845	0.285691	0.0754371	8.50899e-05	0.00743059	0		FALSE
Sniffles2.DEL.249MF	chr16	2091250	-50	Methylation	chr16_1_864	0.661255	0.0944536	3.93655e-12	1.14638e-09	1.77414e-11		FALSE
Sniffles2.DEL.253MF	chr16	2128018	-183	Methylation	chr16_1_864	0.350661	0.0775456	3.79705e-06	0.00046971	2.9976e-15		FALSE
Sniffles2.INS.250MF	chr16	2165641	40	Methylation	chr16_1_864	0.760224	0.122612	5.77061e-10	1.30762e-07	2.97768e-10		FALSE
Sniffles2.INS.243MF	chr16	2052216	330	Methylation	chr16_1_871	-0.275036	0.0706145	5.55553e-05	0.00513219	0		FALSE
Sniffles2.DEL.212MF	chr16	1661438	-42	Methylation	chr16_1_883	0.559714	0.156111	0.00018423	0.0143897	0		FALSE
Sniffles2.INS.2AFMF	chr16	2939508	35	Methylation	chr16_1_884	0.484254	0.147376	0.00054277	0.0347145	0		FALSE
Sniffles2.DEL.2D4MF	chr16	3197579	-88	Methylation	chr16_1_972	-0.246825	0.0737172	0.00043594	0.0291832	0.0157026		FALSE
Sniffles2.DEL.2A6MF	chr16	2802010	-47	Methylation	chr16_1_992	-0.455674	0.143301	0.00078052	0.0459463	0		FALSE
Sniffles2.DEL.26AMF	chr16	2299076	-51	Methylation	chr16_1_1014	-0.184485	0.0547257	0.00040209	0.0273404	0		FALSE
Sniffles2.DEL.27EMF	chr16	2520618	-31	Methylation	chr16_1_1019	0.23391	0.0719202	0.00060926	0.0380016	0.00516458		FALSE
Sniffles2.DEL.28FMF	chr16	2648079	-1963	Methylation	chr16_1_1019	0.258028	0.0732257	0.00023158	0.0174072	0.00495899		FALSE
Sniffles2.DEL.2D5MF	chr16	3199116	-33	Methylation	chr16_1_1019	-0.604649	0.170233	0.00020855	0.0159461	0.00839244		FALSE
Sniffles2.DEL.28FMF	chr16	2648079	-1963	Methylation	chr16_1_1024	0.459702	0.0747018	7.57795e-10	1.6938e-07	4.95159e-13		FALSE
Sniffles2.DEL.291MF	chr16	2668498	-50	Methylation	chr16_1_1024	1.07717	0.0710536	1.47525e-43	3.22116e-40	0.127053	L2	TRUE
Sniffles2.INS.287MF	chr16	2678198	34	Methylation	chr16_1_1024	1.032	0.0703413	2.35477e-41	4.65955e-38	0.0717526	L2	TRUE
Sniffles2.INS.296MF	chr16	2702866	53	Methylation	chr16_1_1024	0.591695	0.075122	9.898e-15	3.68044e-12	1.03263e-08		FALSE
Sniffles2.DEL.2DBMF	chr16	3271463	-45	Methylation	chr16_1_1024	0.305552	0.0771818	4.28736e-05	0.00408892	3.49609e-13		FALSE
Sniffles2.INS.274MF	chr16	2402499	44	Methylation	chr16_1_1026	0.683498	0.173488	4.63288e-05	0.00437779	0.000373978		FALSE
Sniffles2.DEL.28FMF	chr16	2648079	-1963	Methylation	chr16_1_1026	-0.658599	0.0710842	2.59816e-19	1.39643e-16	0.000278259		FALSE
Sniffles2.DEL.291MF	chr16	2668498	-50	Methylation	chr16_1_1026	-0.442426	0.0823384	5.84415e-08	1.00598e-05	0.000105075		FALSE
Sniffles2.INS.287MF	chr16	2678198	34	Methylation	chr16_1_1026	-0.43749	0.0803374	3.97969e-08	7.01533e-06	9.59461e-05		FALSE
Sniffles2.INS.22DMF	chr16	1871895	3848	Methylation	chr16_1_1028	-0.201858	0.0617725	0.00057883	0.0365195	0.00310716		FALSE
Sniffles2.DEL.28FMF	chr16	2648079	-1963	Methylation	chr16_1_1028	0.606136	0.064016	5.00081e-20	2.82255e-17	0.00250446		FALSE
Sniffles2.INS.2C8MF	chr16	3188052	36	Methylation	chr16_1_1050	0.390774	0.123771	0.00084252	0.0486715	0		FALSE
Sniffles2.DEL.2A7MF	chr16	2833264	-31	Methylation	chr16_1_1073	0.277388	0.084699	0.00056346	0.0357472	0.00136998		FALSE
Sniffles2.INS.2A0MF	chr16	2833310	31	Methylation	chr16_1_1073	-0.211412	0.061126	0.0002937	0.0211957	0.00138358		FALSE
Sniffles2.DEL.2A7MF	chr16	2833264	-31	Methylation	chr16_1_1081	0.29226	0.0819565	0.0001979	0.0152713	0.00178828		FALSE
Sniffles2.INS.2A0MF	chr16	2833310	31	Methylation	chr16_1_1081	-0.191139	0.0587415	0.00060608	0.037856	0.00181796		FALSE
Sniffles2.INS.2A0MF	chr16	2833310	31	Methylation	chr16_1_1088	0.221958	0.0625504	0.00021125	0.0161215	0		FALSE
Sniffles2.DEL.2A7MF	chr16	2833264	-31	Methylation	chr16_1_1089	-0.287607	0.0850987	0.00039004	0.0266841	0.00211669		FALSE
Sniffles2.INS.2A0MF	chr16	2833310	31	Methylation	chr16_1_1089	0.219892	0.0611553	0.00017719	0.0139238	0.00257565		FALSE
Sniffles2.INS.2AEMF	chr16	2937099	41	Methylation	chr16_1_1096	-0.190277	0.0572532	0.00047578	0.0312981	0		FALSE
Sniffles2.INS.2AFMF	chr16	2939508	35	Methylation	chr16_1_1096	0.718467	0.150501	1.1771e-06	0.0001617	0		FALSE
Sniffles2.INS.2CEMF	chr16	3197812	200	Methylation	chr16_1_1109	0.251587	0.0742185	0.00037616	0.0259342	0.000441317		FALSE
Sniffles2.INS.2C6MF	chr16	3142325	119	Methylation	chr16_1_1112	-0.19722	0.0612724	0.00068396	0.0415538	0.00899455		FALSE
Sniffles2.DEL.2B3MF	chr16	2939385	-33	Methylation	chr16_1_1130	0.331228	0.0586654	1.35174e-08	2.54631e-06	8.96107e-06		FALSE
Sniffles2.INS.2AEMF	chr16	2937099	41	Methylation	chr16_1_1131	0.241164	0.0550729	7.20607e-06	0.00083826	1.02793e-08		FALSE
Sniffles2.DEL.2B3MF	chr16	2939385	-33	Methylation	chr16_1_1131	0.393219	0.0592165	3.94719e-11	1.03067e-08	2.69181e-05		FALSE
Sniffles2.DEL.2B4MF	chr16	2940830	-42	Methylation	chr16_1_1131	0.251225	0.0565395	5.41264e-06	0.00064761	3.93539e-08		FALSE
Sniffles2.DEL.2B3MF	chr16	2939385	-33	Methylation	chr16_1_1132	0.198637	0.0605134	0.00054898	0.0350292	0.000259471		FALSE
Sniffles2.INS.2B9MF	chr16	3039308	321	Methylation	chr16_1_1149	-0.188717	0.0586284	0.00068357	0.0415343	0.00234641		FALSE
Sniffles2.INS.2C6MF	chr16	3142325	119	Methylation	chr16_1_1149	-0.222227	0.0586246	8.39213e-05	0.00734111	0.00955145		FALSE
Sniffles2.INS.2B9MF	chr16	3039308	321	Methylation	chr16_1_1154	-0.215008	0.0580967	0.00011887	0.00991463	0.00252467		FALSE
Sniffles2.INS.2B9MF	chr16	3039308	321	Methylation	chr16_1_1161	0.312788	0.0571485	3.43868e-08	6.1102e-06	0.028039	L1	TRUE
Sniffles2.INS.243MF	chr16	2052216	330	Methylation	chr16_1_1165	-0.294958	0.0919276	0.00070823	0.0426827	0.000192678		FALSE
Sniffles2.INS.2B9MF	chr16	3039308	321	Methylation	chr16_1_1174	-0.175151	0.0556055	0.00086354	0.0495524	0.002128		FALSE
Sniffles2.INS.2BBMF	chr16	3054786	32	Methylation	chr16_1_1174	-0.237166	0.0557948	1.26245e-05	0.00138518	0.00268716		FALSE
Sniffles2.INS.2D1MF	chr16	3235762	68	Methylation	chr16_1_1174	-0.179941	0.0568371	0.00081831	0.0476421	0.00469451		FALSE
Sniffles2.DEL.26AMF	chr16	2299076	-51	Methylation	chr16_1_1177	0.210414	0.0593922	0.00021571	0.0164024	0.00435112		FALSE
Sniffles2.INS.2C6MF	chr16	3142325	119	Methylation	chr16_1_1179	0.244383	0.0549839	5.38405e-06	0.00064459	2.49758e-11		FALSE
Sniffles2.DEL.2C0MF	chr16	3054452	-66	Methylation	chr16_1_1180	-0.213471	0.0669044	0.00075236	0.0446972	0.00292723		FALSE
Sniffles2.INS.2C6MF	chr16	3142325	119	Methylation	chr16_1_1182	-0.246826	0.0572601	9.73965e-06	0.00109822	0.0019247		FALSE
Sniffles2.INS.2C6MF	chr16	3142325	119	Methylation	chr16_1_1186	-0.526878	0.0566744	1.99279e-19	1.07927e-16	0.00020818		FALSE
Sniffles2.DEL.2D7MF	chr16	3213049	-82	Methylation	chr16_1_1186	-0.410789	0.120125	0.0003381	0.0237772	1.11022e-16		FALSE
Sniffles2.DEL.2D8MF	chr16	3235718	-35	Methylation	chr16_1_1186	-0.415477	0.119759	0.00028258	0.0205281	1.11022e-16		FALSE
Sniffles2.INS.2C6MF	chr16	3142325	119	Methylation	chr16_1_1190	-0.731331	0.0551176	4.09613e-35	5.99409e-32	0		FALSE
Sniffles2.INS.2C8MF	chr16	3188052	36	Methylation	chr16_1_1190	-0.556672	0.125497	5.60003e-06	0.00066758	0		FALSE
Sniffles2.INS.2CEMF	chr16	3197812	200	Methylation	chr16_1_1190	0.375721	0.0776411	8.59505e-07	0.00012097	0		FALSE
Sniffles2.DEL.2D7MF	chr16	3213049	-82	Methylation	chr16_1_1190	-0.543185	0.124558	7.81109e-06	0.00090102	0		FALSE
Sniffles2.INS.2C6MF	chr16	3142325	119	Methylation	chr16_1_1194	0.372411	0.0563538	4.81736e-11	1.24696e-08	0.0283096	L1	TRUE
Sniffles2.INS.2CEMF	chr16	3197812	200	Methylation	chr16_1_1194	-0.342545	0.0714164	1.05514e-06	0.00014612	5.51514e-06		FALSE
Sniffles2.INS.2C6MF	chr16	3142325	119	Methylation	chr16_1_1211	-0.512161	0.0551568	2.17816e-19	1.17778e-16	0.000278641		FALSE
Sniffles2.INS.2CEMF	chr16	3197812	200	Methylation	chr16_1_1211	0.263972	0.0737546	0.0001885	0.0146677	0.000252154		FALSE
Sniffles2.DEL.2D7MF	chr16	3213049	-82	Methylation	chr16_1_1211	-0.530155	0.116819	3.52593e-06	0.00043915	0.00108165		FALSE
Sniffles2.DEL.2D8MF	chr16	3235718	-35	Methylation	chr16_1_1211	-0.387058	0.117572	0.00053103	0.0341103	0.000331508		FALSE
Sniffles2.INS.2C8MF	chr16	3188052	36	Methylation	chr16_1_1220	-0.419262	0.124851	0.00042109	0.0283809	0.00202197		FALSE
Sniffles2.INS.2D1MF	chr16	3235762	68	Methylation	chr16_1_1220	-0.205735	0.0631198	0.00059468	0.037292	0.00174859		FALSE
Sniffles2.DEL.2DBMF	chr16	3271463	-45	Methylation	chr16_1_1237	-0.43302	0.0749657	6.56777e-09	1.29472e-06	1.33789e-05		FALSE
Sniffles2.INS.2E2MF	chr16	3393208	248	Methylation	chr16_1_1263	-0.303593	0.0721829	1.53034e-05	0.00164352	0.0018346		FALSE
Sniffles2.DEL.303MF	chr16	3852040	-33	Methylation	chr16_1_1265	0.585628	0.169648	0.00030086	0.0216133	0.000646605		FALSE
Sniffles2.DEL.2E3MF	chr16	3333211	-32	Methylation	chr16_1_1365	-0.56205	0.173227	0.00062584	0.0387924	0		FALSE
Sniffles2.DEL.30FMF	chr16	3944593	-37	Methylation	chr16_1_1380	0.231044	0.0643091	0.00017915	0.0140505	1.66533e-14		FALSE
Sniffles2.DEL.311MF	chr16	3988500	-49	Methylation	chr16_1_1390	0.383436	0.117323	0.00057698	0.0364255	1.52548e-06		FALSE
Sniffles2.DEL.31AMF	chr16	4017048	-480	Methylation	chr16_1_1399	-0.52175	0.123039	1.32014e-05	0.0014414	0.00278552		FALSE
Sniffles2.INS.329MF	chr16	4211555	65	Methylation	chr16_1_1440	0.409833	0.0622155	5.49374e-11	1.41135e-08	7.08753e-05		FALSE
Sniffles2.INS.335MF	chr16	4344379	1573	Methylation	chr16_1_1481	0.198975	0.0618903	0.00069269	0.0419543	0.00469617		FALSE
Sniffles2.DEL.2F6MF	chr16	3656429	-54	Methylation	chr16_1_1521	-0.253105	0.0681207	0.00011233	0.00944306	0.00239371		FALSE
Sniffles2.INS.335MF	chr16	4344379	1573	Methylation	chr16_1_1521	-0.206268	0.064696	0.00075856	0.0449838	0.00172273		FALSE
Sniffles2.INS.33CMF	chr16	4457135	321	Methylation	chr16_1_1547	0.528282	0.15049	0.0002431	0.0181232	0.00248727		FALSE
Sniffles2.DEL.33DMF	chr16	4405778	-32	Methylation	chr16_1_1568	0.654836	0.193586	0.00038592	0.0264576	0.0016916		FALSE
Sniffles2.DEL.353MF	chr16	4719903	-2417	Methylation	chr16_1_1595	0.873062	0.138055	2.74392e-10	6.48713e-08	0.00139224		FALSE
Sniffles2.INS.356MF	chr16	4797621	71	Methylation	chr16_1_1601	-0.267209	0.0558384	1.11236e-06	0.00015344	0.00121838		FALSE
Sniffles2.INS.356MF	chr16	4797621	71	Methylation	chr16_1_1629	-0.208181	0.0554061	9.55334e-05	0.00820908	0.00146829		FALSE
Sniffles2.DEL.31AMF	chr16	4017048	-480	Methylation	chr16_1_1643	0.429367	0.132953	0.00065938	0.0403927	0.00395446		FALSE
Sniffles2.DEL.35EMF	chr16	4973403	-37	Methylation	chr16_1_1652	-0.221942	0.0570731	5.69039e-05	0.00524101	1.58946e-06		FALSE
Sniffles2.INS.3A8MF	chr16	5825957	82	Methylation	chr16_1_1675	-0.277338	0.0763038	0.00015296	0.0122962	0		FALSE
Sniffles2.DEL.38BMF	chr16	5454918	-34	Methylation	chr16_1_1734	0.37411	0.0969877	6.45211e-05	0.00584551	0.001029		FALSE
Sniffles2.INS.3E5MF	chr16	6637327	64	Methylation	chr16_1_1806	-0.281917	0.0778687	0.0001614	0.0128692	0.00392714		FALSE
Sniffles2.INS.3AEMF	chr16	5984100	33	Methylation	chr16_1_1808	0.427326	0.108026	4.34185e-05	0.00413298	0		FALSE
Sniffles2.DEL.400MF	chr16	6859120	-66	Methylation	chr16_1_1908	-0.41065	0.0672464	9.96583e-10	2.19239e-07	0.00101393		FALSE
Sniffles2.INS.3F9MF	chr16	6859132	40	Methylation	chr16_1_1908	-0.66513	0.0681069	4.18699e-21	2.56416e-18	0.000957942		FALSE
Sniffles2.DEL.429MF	chr16	7229640	-68	Methylation	chr16_1_1949	-0.237465	0.0688748	0.00030551	0.0218962	0.000482897		FALSE
Sniffles2.INS.423MF	chr16	7229844	129	Methylation	chr16_1_1949	0.262162	0.0638203	2.31821e-05	0.00237758	0.000438688		FALSE
Sniffles2.DEL.458MF	chr16	7954611	-41	Methylation	chr16_1_1949	-0.284516	0.0892452	0.00075927	0.0450093	0.00344492		FALSE
Sniffles2.DEL.461MF	chr16	8016620	-326	Methylation	chr16_1_2041	-0.43712	0.0575174	6.94217e-14	2.38904e-11	0.000827457		FALSE
Sniffles2.DEL.462MF	chr16	8057678	-2511	Methylation	chr16_1_2041	-0.750825	0.0561816	1.54439e-35	2.30437e-32	0.00102922		FALSE
Sniffles2.INS.45FMF	chr16	8090152	44	Methylation	chr16_1_2041	-0.678079	0.0539672	4.02793e-32	4.95045e-29	0.000543802		FALSE
Sniffles2.INS.466MF	chr16	8111721	48	Methylation	chr16_1_2041	-0.824514	0.0545726	2.46352e-43	5.29909e-40	0.000588734		FALSE
Sniffles2.DEL.46BMF	chr16	8111745	-52	Methylation	chr16_1_2041	0.951014	0.0446826	3.88457e-73	2.73938e-69	0.000676193		FALSE
Sniffles2.DEL.46FMF	chr16	8157292	-36	Methylation	chr16_1_2041	-0.56846	0.0532826	1.79057e-24	1.375e-21	0.000521405		FALSE
Sniffles2.INS.490MF	chr16	8564261	1652	Methylation	chr16_1_2093	0.252601	0.0797818	0.00081749	0.0476043	7.58072e-11		FALSE
Sniffles2.DEL.496MF	chr16	8564383	-56	Methylation	chr16_1_2093	0.338044	0.0866269	5.3877e-05	0.00499468	3.03692e-08		FALSE
Sniffles2.INS.493MF	chr16	8591439	80	Methylation	chr16_1_2093	-0.4588	0.105004	7.51959e-06	0.00087116	1.00598e-07		FALSE
Sniffles2.INS.493MF	chr16	8591439	80	Methylation	chr16_1_2094	-0.46416	0.10324	4.27006e-06	0.00052242	1.45306e-09		FALSE
Sniffles2.INS.48AMF	chr16	8548695	36	Methylation	chr16_1_2108	-0.343454	0.0931577	0.00012546	0.0103891	0		FALSE
Sniffles2.INS.492MF	chr16	8564537	73	Methylation	chr16_1_2108	-0.398254	0.0942738	1.41339e-05	0.0015319	0		FALSE
Sniffles2.INS.493MF	chr16	8591439	80	Methylation	chr16_1_2108	-0.763041	0.102519	2.04452e-13	6.72886e-11	0		FALSE
Sniffles2.INS.49AMF	chr16	8640837	277	Methylation	chr16_1_2108	0.547632	0.0822311	3.48579e-11	9.16245e-09	0		FALSE
Sniffles2.DEL.49CMF	chr16	8660812	-63	Methylation	chr16_1_2108	0.693629	0.0723107	1.7665e-20	1.03033e-17	0		FALSE
Sniffles2.DEL.49DMF	chr16	8661422	-1561	Methylation	chr16_1_2108	-0.877814	0.0812745	5.61655e-25	4.45832e-22	0		FALSE
Sniffles2.INS.4A1MF	chr16	8710730	33	Methylation	chr16_1_2108	0.332404	0.0904577	0.00013137	0.0108002	0		FALSE
Sniffles2.DEL.499MF	chr16	8594311	-1393	Methylation	chr16_1_2147	-0.38596	0.112397	0.00032113	0.0228007	3.29819e-06		FALSE
Sniffles2.DEL.4B7MF	chr16	8953642	-118	Methylation	chr16_1_2168	-0.21245	0.0487543	7.92131e-06	0.00091259	0.0172652		FALSE
Sniffles2.INS.4B6MF	chr16	8953814	105	Methylation	chr16_1_2168	0.247845	0.0575097	9.77468e-06	0.00110152	0.0092305		FALSE
Sniffles2.INS.4C6MF	chr16	9140606	535	Methylation	chr16_1_2260	0.205106	0.0603813	0.00036682	0.0254046	0.0157646		FALSE
Sniffles2.DEL.4E1MF	chr16	9584403	-33	Methylation	chr16_1_2318	0.738648	0.182002	2.84794e-05	0.00285441	0		FALSE
Sniffles2.DEL.50FMF	chr16	10481361	-36	Methylation	chr16_1_2348	0.32262	0.0515391	4.02675e-10	9.3206e-08	0.0360162	L1	TRUE
Sniffles2.INS.54AMF	chr16	11232463	37	Methylation	chr16_1_2348	0.410366	0.124886	0.00054245	0.0346993	0.00307819		FALSE
Sniffles2.DEL.50FMF	chr16	10481361	-36	Methylation	chr16_1_2371	0.216259	0.0604237	0.00018851	0.0146679	2.92475e-05		FALSE
Sniffles2.DEL.521MF	chr16	10627929	-31	Methylation	chr16_1_2383	0.448311	0.122479	0.00013885	0.0113242	0.000297631		FALSE
Sniffles2.INS.51BMF	chr16	10624134	40	Methylation	chr16_1_2385	0.66739	0.117012	9.83242e-09	1.89107e-06	2.20578e-09		FALSE
Sniffles2.INS.51EMF	chr16	10652889	58	Methylation	chr16_1_2385	0.177327	0.0527717	0.00041794	0.028207	7.85306e-11		FALSE
Sniffles2.INS.528MF	chr16	10731642	48	Methylation	chr16_1_2420	0.199124	0.0587937	0.0003803	0.0261593	0.00126547		FALSE
Sniffles2.INS.539MF	chr16	10884129	1000	Methylation	chr16_1_2423	-0.5167	0.137542	9.58124e-05	0.00823027	0		FALSE
Sniffles2.DEL.562MF	chr16	11493932	-98	Methylation	chr16_1_2433	-0.186552	0.0576663	0.00064668	0.0397951	0.00232147		FALSE
Sniffles2.DEL.53EMF	chr16	10831248	-90	Methylation	chr16_1_2455	0.429595	0.133132	0.00066511	0.0406744	0.00415655		FALSE
Sniffles2.INS.587MF	chr16	11955841	321	Methylation	chr16_1_2455	-0.258468	0.0742859	0.00027235	0.0199163	0.00298018		FALSE
Sniffles2.INS.543MF	chr16	10992543	314	Methylation	chr16_1_2473	0.364031	0.0495641	3.99157e-13	1.28109e-10	7.74424e-10		FALSE
Sniffles2.DEL.550MF	chr16	11295208	-84	Methylation	chr16_1_2505	-0.281201	0.0873617	0.00068369	0.0415394	0.00131339		FALSE
Sniffles2.INS.513MF	chr16	10519389	109	Methylation	chr16_1_2550	-0.249851	0.0765733	0.00058748	0.0369481	0.000149876		FALSE
Sniffles2.INS.547MF	chr16	11139022	2771	Methylation	chr16_1_2550	-0.437955	0.128591	0.00035538	0.0247673	0.000147821		FALSE
Sniffles2.DEL.562MF	chr16	11493932	-98	Methylation	chr16_1_2562	1.02002	0.0539907	2.37891e-61	1.07917e-57	0.00148819		FALSE
Sniffles2.INS.55BMF	chr16	11493955	146	Methylation	chr16_1_2562	-1.13211	0.0560722	1.23769e-67	7.05786e-64	0.0772919	L1	TRUE
Sniffles2.DEL.569MF	chr16	11499167	-45	Methylation	chr16_1_2562	0.234298	0.0649421	0.00016928	0.0133943	0.00071306		FALSE
Sniffles2.DEL.56BMF	chr16	11515850	-35	Methylation	chr16_1_2562	0.399552	0.0635124	3.34147e-10	7.82316e-08	0.000711925		FALSE
Sniffles2.DEL.561MF	chr16	11486667	-140	Methylation	chr16_1_2564	-0.448423	0.134063	0.00044119	0.0294692	0		FALSE
Sniffles2.DEL.562MF	chr16	11493932	-98	Methylation	chr16_1_2564	0.658401	0.0611094	7.03874e-25	5.54811e-22	0.000923287		FALSE
Sniffles2.INS.55BMF	chr16	11493955	146	Methylation	chr16_1_2564	-0.756404	0.0633193	1.57387e-29	1.6558e-26	0.999015	L1	TRUE
Sniffles2.DEL.56BMF	chr16	11515850	-35	Methylation	chr16_1_2564	0.321404	0.0619529	1.52472e-07	2.45366e-05	1.11022e-16		FALSE
Sniffles2.INS.52CMF	chr16	10764777	137	Methylation	chr16_1_2568	0.198923	0.0584685	0.00035983	0.0250201	0.00630005		FALSE
Sniffles2.DEL.56BMF	chr16	11515850	-35	Methylation	chr16_1_2568	-0.183093	0.0574802	0.00076615	0.0453146	5.99881e-05		FALSE
Sniffles2.DEL.56BMF	chr16	11515850	-35	Methylation	chr16_1_2574	0.201554	0.0637011	0.00082328	0.0478456	0.000135042		FALSE
Sniffles2.DEL.56DMF	chr16	11589878	-1561	Methylation	chr16_1_2582	-0.209198	0.056343	0.00011347	0.00952432	0.000841814		FALSE
Sniffles2.DEL.56DMF	chr16	11589878	-1561	Methylation	chr16_1_2590	-0.253944	0.0585536	8.67581e-06	0.00098953	0.000811494		FALSE
Sniffles2.INS.5A9MF	chr16	12452371	83	Methylation	chr16_1_2590	0.180244	0.0542801	0.00048048	0.0315408	0.00356407		FALSE
Sniffles2.INS.596MF	chr16	12117326	132	Methylation	chr16_1_2695	-0.30821	0.0529761	5.2012e-09	1.03928e-06	0.00178175		FALSE
Sniffles2.DEL.5ADMF	chr16	12421905	-31	Methylation	chr16_1_2744	0.314886	0.0721163	7.62248e-06	0.00088154	0.0114956		FALSE
Sniffles2.DEL.5B5MF	chr16	12512369	-34	Methylation	chr16_1_2744	-0.236225	0.074477	0.00080224	0.0469268	0.000244559		FALSE
Sniffles2.DEL.5B5MF	chr16	12512369	-34	Methylation	chr16_1_2749	-0.287113	0.0738537	5.71768e-05	0.0052623	0.00749548		FALSE
Sniffles2.INS.5C5MF	chr16	12862534	66	Methylation	chr16_1_2777	0.194255	0.057755	0.00041321	0.0279527	0.000207411		FALSE
Sniffles2.INS.5D4MF	chr16	13019915	67	Methylation	chr16_1_2829	-0.325496	0.0587282	2.37228e-08	4.31275e-06	0.00700045		FALSE
Sniffles2.DEL.610MF	chr16	13981766	-119	Methylation	chr16_1_2919	-0.22589	0.0617597	0.00014023	0.011424	9.57918e-06		FALSE
Sniffles2.INS.622MF	chr16	14353952	39	Methylation	chr16_1_2953	-0.285525	0.0787248	0.00015755	0.0126132	0		FALSE
Sniffles2.INS.629MF	chr16	14405444	323	Methylation	chr16_1_2980	0.849278	0.0577129	1.48414e-41	2.96964e-38	0.998598	L1	TRUE
Sniffles2.INS.676MF	chr16	15311894	58	Methylation	chr16_1_2980	-0.374665	0.109343	0.00032985	0.0233034	0.00206988		FALSE
Sniffles2.DEL.67CMF	chr16	15312243	-58	Methylation	chr16_1_2980	0.227159	0.0585533	5.90221e-05	0.00540905	0.00172666		FALSE
Sniffles2.DEL.67DMF	chr16	15316724	-32	Methylation	chr16_1_2980	0.237722	0.0749824	0.00080591	0.0470938	0.00194806		FALSE
Sniffles2.DEL.67FMF	chr16	15322068	-170	Methylation	chr16_1_2980	-0.243333	0.0615416	4.37362e-05	0.00415944	0.00213877		FALSE
Sniffles2.INS.629MF	chr16	14405444	323	Methylation	chr16_1_2986	-0.226952	0.0632362	0.00018165	0.0142176	2.2012e-05		FALSE
Sniffles2.DEL.67CMF	chr16	15312243	-58	Methylation	chr16_1_2986	-0.217357	0.0545571	3.8696e-05	0.00373622	2.10029e-05		FALSE
Sniffles2.DEL.648MF	chr16	14874032	-77	Methylation	chr16_3_8	-0.221216	0.0587621	9.28808e-05	0.00800764	0.0146995		FALSE
Sniffles2.DEL.668MF	chr16	15115713	-81	Methylation	chr16_3_8	0.296953	0.0821253	0.00016426	0.0130638	0.0135672		FALSE
Sniffles2.INS.64DMF	chr16	14951772	57	Methylation	chr16_3_21	0.240836	0.0745457	0.00065633	0.040251	0.000726522		FALSE
Sniffles2.INS.629MF	chr16	14405444	323	Methylation	chr16_3_31	-0.224658	0.0660961	0.00036407	0.0252523	3.45948e-05		FALSE
Sniffles2.INS.63DMF	chr16	14765158	57	Methylation	chr16_3_31	-0.550659	0.138834	4.16997e-05	0.00399099	2.56215e-05		FALSE
Sniffles2.INS.642MF	chr16	14829063	43	Methylation	chr16_3_31	-0.26221	0.0557914	1.66777e-06	0.00022224	1.78903e-05		FALSE
Sniffles2.DEL.648MF	chr16	14874032	-77	Methylation	chr16_3_31	-0.299441	0.0615609	7.62065e-07	0.00010845	2.26228e-05		FALSE
Sniffles2.INV.655MF	chr16	14917180	113228	Methylation	chr16_3_31	-0.6214	0.155283	3.60861e-05	0.00351222	3.82599e-05		FALSE
Sniffles2.INS.64DMF	chr16	14951772	57	Methylation	chr16_3_31	-0.269475	0.073482	0.00013517	0.0110638	1.64702e-05		FALSE
Sniffles2.INS.64EMF	chr16	14984496	32	Methylation	chr16_3_31	0.660254	0.205693	0.00070474	0.0425226	1.98011e-05		FALSE
Sniffles2.DEL.666MF	chr16	15104435	-70	Methylation	chr16_3_31	-0.517121	0.0749325	7.50193e-12	2.12184e-09	2.10944e-05		FALSE
Sniffles2.DEL.668MF	chr16	15115713	-81	Methylation	chr16_3_31	0.568132	0.0840081	1.82466e-11	4.94767e-09	2.61365e-05		FALSE
Sniffles2.DEL.66BMF	chr16	15141104	-35	Methylation	chr16_3_31	-0.39834	0.12493	0.00075812	0.0449642	1.59252e-05		FALSE
Sniffles2.INS.66FMF	chr16	15216612	43	Methylation	chr16_3_31	-0.277593	0.056818	6.88894e-07	9.87697e-05	1.87406e-05		FALSE
Sniffles2.DEL.67CMF	chr16	15312243	-58	Methylation	chr16_3_31	-0.461536	0.054169	8.56815e-17	3.79013e-14	3.01146e-05		FALSE
Sniffles2.INS.687MF	chr16	15399106	328	Methylation	chr16_3_31	-0.466664	0.10693	7.69528e-06	0.00088908	2.75345e-05		FALSE
Sniffles2.INS.641MF	chr16	14812078	37	Methylation	chr16_3_45	-0.355877	0.101258	0.00023946	0.0179029	0.00218247		FALSE
Sniffles2.INS.64EMF	chr16	14984496	32	Methylation	chr16_3_45	-0.824584	0.190652	9.13604e-06	0.00103682	0.00218603		FALSE
Sniffles2.DEL.668MF	chr16	15115713	-81	Methylation	chr16_3_45	0.313763	0.0808264	5.84831e-05	0.00536597	0.00209268		FALSE
Sniffles2.DEL.66BMF	chr16	15141104	-35	Methylation	chr16_3_45	0.455759	0.116454	5.15043e-05	0.0048019	0.00248186		FALSE
Sniffles2.DEL.67FMF	chr16	15322068	-170	Methylation	chr16_3_45	-0.196978	0.0561357	0.00024436	0.0181982	0.00382123		FALSE
Sniffles2.DEL.683MF	chr16	15363702	-70	Methylation	chr16_3_45	-0.27552	0.0798735	0.0003038	0.0217923	0.00213872		FALSE
Sniffles2.INS.678MF	chr16	15363786	56	Methylation	chr16_3_45	-0.298717	0.0926174	0.00066919	0.0408725	0.00210014		FALSE
Sniffles2.INS.687MF	chr16	15399106	328	Methylation	chr16_3_45	0.379958	0.0998309	7.90017e-05	0.00696578	0.00216172		FALSE
Sniffles2.INS.690MF	chr16	15591954	48	Methylation	chr16_3_45	0.197513	0.0605805	0.00059278	0.0372003	0.00236283		FALSE
Sniffles2.INS.64EMF	chr16	14984496	32	Methylation	chr16_3_46	-0.737718	0.190229	5.93716e-05	0.00543567	5.87384e-10		FALSE
Sniffles2.DEL.668MF	chr16	15115713	-81	Methylation	chr16_3_46	0.288033	0.0805526	0.00019093	0.0148268	5.7307e-10		FALSE
Sniffles2.DEL.66BMF	chr16	15141104	-35	Methylation	chr16_3_46	0.410573	0.116092	0.00022075	0.0167244	2.00522e-09		FALSE
Sniffles2.DEL.67FMF	chr16	15322068	-170	Methylation	chr16_3_46	-0.224805	0.0556118	3.04401e-05	0.00302648	5.07454e-09		FALSE
Sniffles2.INS.64DMF	chr16	14951772	57	Methylation	chr16_3_78	0.208577	0.0652921	0.00074261	0.0442643	0.00275441		FALSE
Sniffles2.INS.641MF	chr16	14812078	37	Methylation	chr16_3_80	0.375142	0.107263	0.00025501	0.0188545	0		FALSE
Sniffles2.DEL.646MF	chr16	14804552	-31	Methylation	chr16_3_90	0.357174	0.103461	0.00030059	0.021599	8.43843e-06		FALSE
Sniffles2.DEL.666MF	chr16	15104435	-70	Methylation	chr16_3_90	0.46222	0.0806992	8.60431e-09	1.66827e-06	9.09273e-05		FALSE
Sniffles2.DEL.668MF	chr16	15115713	-81	Methylation	chr16_3_90	-0.563169	0.0897932	3.75573e-10	8.72317e-08	0.000523419		FALSE
Sniffles2.DEL.66BMF	chr16	15141104	-35	Methylation	chr16_3_90	0.533346	0.131972	3.05871e-05	0.0030394	4.93574e-05		FALSE
Sniffles2.INS.66FMF	chr16	15216612	43	Methylation	chr16_3_90	0.55251	0.0570309	8.34325e-21	4.98592e-18	0.0494475		FALSE
Sniffles2.DEL.67CMF	chr16	15312243	-58	Methylation	chr16_3_90	0.57564	0.0560441	5.75854e-23	3.99417e-20	0.0432756	L1	TRUE
Sniffles2.DEL.67DMF	chr16	15316724	-32	Methylation	chr16_3_90	0.361409	0.0767069	1.57829e-06	0.0002113	7.98385e-06		FALSE
Sniffles2.DEL.67FMF	chr16	15322068	-170	Methylation	chr16_3_90	-0.206969	0.06398	0.00064697	0.0398083	3.08144e-06		FALSE
Sniffles2.INS.677MF	chr16	15324356	36	Methylation	chr16_3_90	-0.236932	0.0725512	0.00058185	0.0366759	2.74051e-06		FALSE
Sniffles2.DEL.666MF	chr16	15104435	-70	Methylation	chr16_3_99	-0.267912	0.0788741	0.00036701	0.0254145	0.00515571		FALSE
Sniffles2.DEL.668MF	chr16	15115713	-81	Methylation	chr16_3_99	0.287309	0.0885164	0.00062326	0.0386684	0.00499409		FALSE
Sniffles2.DEL.67CMF	chr16	15312243	-58	Methylation	chr16_3_104	-0.439778	0.0562352	1.46762e-14	5.36719e-12	0.00962875		FALSE
Sniffles2.DEL.67DMF	chr16	15316724	-32	Methylation	chr16_3_104	-0.294593	0.0746553	4.51638e-05	0.0042802	0.00216894		FALSE
Sniffles2.DEL.67FMF	chr16	15322068	-170	Methylation	chr16_3_104	0.407353	0.0599089	1.4395e-11	3.95158e-09	0.00471818		FALSE
Sniffles2.INS.677MF	chr16	15324356	36	Methylation	chr16_3_104	0.415126	0.0684281	1.25703e-09	2.73135e-07	0.00450947		FALSE
Sniffles2.INS.63DMF	chr16	14765158	57	Methylation	chr16_3_106	-0.450593	0.121173	0.00011123	0.00936537	5.51565e-06		FALSE
Sniffles2.INS.641MF	chr16	14812078	37	Methylation	chr16_3_106	-0.326822	0.0953325	0.00032785	0.0231911	0.0313426	L2	TRUE
Sniffles2.INS.642MF	chr16	14829063	43	Methylation	chr16_3_106	-0.182532	0.0493587	0.00012013	0.0100076	4.84024e-06		FALSE
Sniffles2.DEL.648MF	chr16	14874032	-77	Methylation	chr16_3_106	-0.23303	0.0543018	1.0584e-05	0.00118272	3.64696e-06		FALSE
Sniffles2.INS.64DMF	chr16	14951772	57	Methylation	chr16_3_106	-0.31422	0.0638667	5.81131e-07	8.4572e-05	9.21957e-06		FALSE
Sniffles2.DEL.668MF	chr16	15115713	-81	Methylation	chr16_3_106	0.333964	0.0757241	6.2767e-06	0.00074058	7.85685e-06		FALSE
Sniffles2.DEL.67CMF	chr16	15312243	-58	Methylation	chr16_3_106	0.377223	0.0479895	1.10201e-14	4.08021e-12	1.67188e-05		FALSE
Sniffles2.DEL.67FMF	chr16	15322068	-170	Methylation	chr16_3_106	-0.546095	0.0477178	1.63007e-27	1.5238e-24	4.45704e-06		FALSE
Sniffles2.INS.677MF	chr16	15324356	36	Methylation	chr16_3_106	-0.654915	0.0532898	5.80734e-31	6.64563e-28	0.00150787		FALSE
Sniffles2.INS.687MF	chr16	15399106	328	Methylation	chr16_3_106	-0.320509	0.0944505	0.00037142	0.02567	2.77265e-06		FALSE
Sniffles2.INS.64EMF	chr16	14984496	32	Methylation	chr16_3_146	0.670268	0.191837	0.00025819	0.0190459	0		FALSE
Sniffles2.INS.690MF	chr16	15591954	48	Methylation	chr16_3_150	-0.209943	0.0623501	0.00040778	0.0276529	0.000178732		FALSE
Sniffles2.INS.690MF	chr16	15591954	48	Methylation	chr16_3_159	0.230654	0.0617814	0.00010486	0.00890168	0.000539768		FALSE
Sniffles2.DEL.69AMF	chr16	15775409	-49	Methylation	chr16_3_160	0.294426	0.0589489	4.02916e-07	6.02667e-05	0.00212712		FALSE
Sniffles2.INS.69CMF	chr16	15821936	481	Methylation	chr16_3_193	0.929705	0.0817666	3.22079e-27	2.95213e-24	0		FALSE
Sniffles2.INS.6B9MF	chr16	16124336	32	Methylation	chr16_3_250	-0.474465	0.0978721	8.2462e-07	0.00011655	0.00287029		FALSE
Sniffles2.INS.6C8MF	chr16	16337379	36	Methylation	chr16_4_11	-0.56358	0.122705	3.29224e-06	0.00041287	0.0158843		FALSE
Sniffles2.INS.6DAMF	chr16	16463961	70	Methylation	chr16_4_11	-0.200487	0.0633288	0.0008185	0.0476495	0.00541513		FALSE
Sniffles2.DEL.6B3MF	chr16	16053775	-34	Methylation	chr16_4_22	0.618184	0.161966	7.57191e-05	0.00671863	0.00503888		FALSE
Sniffles2.DEL.6DEMF	chr16	16407176	-325	Methylation	chr16_4_22	-0.209698	0.0619897	0.00038977	0.026672	0.00199066		FALSE
Sniffles2.INS.6D5MF	chr16	16439579	34	Methylation	chr16_4_22	-0.25889	0.0818953	0.00083187	0.048224	0.00119015		FALSE
Sniffles2.DEL.6E3MF	chr16	16449450	-34	Methylation	chr16_4_22	-0.248954	0.0666026	0.00010309	0.00876795	0.00175279		FALSE
Sniffles2.INS.6DAMF	chr16	16463961	70	Methylation	chr16_4_22	0.293796	0.0623393	1.56944e-06	0.00021022	0.00133394		FALSE
Sniffles2.DEL.6EAMF	chr16	16524939	-380	Methylation	chr16_4_22	0.225713	0.059972	9.38958e-05	0.00808344	0.00126904		FALSE
Sniffles2.DEL.6DEMF	chr16	16407176	-325	Methylation	chr16_5_7	-0.379571	0.0590359	1.62029e-10	3.93817e-08	0.000197577		FALSE
Sniffles2.INS.6D5MF	chr16	16439579	34	Methylation	chr16_5_7	-0.378926	0.0764539	4.88614e-07	7.20393e-05	1.14865e-07		FALSE
Sniffles2.DEL.6E3MF	chr16	16449450	-34	Methylation	chr16_5_7	-0.453018	0.0611348	2.57675e-13	8.40859e-11	0.00124261		FALSE
Sniffles2.INS.6F2MF	chr16	16646310	33	Methylation	chr16_5_7	-0.257205	0.0769722	0.00044643	0.0297497	3.99847e-09		FALSE
Sniffles2.INS.6B9MF	chr16	16124336	32	Methylation	chr16_5_16	0.314398	0.0958134	0.00055108	0.0351275	0.00366919		FALSE
Sniffles2.DEL.6DEMF	chr16	16407176	-325	Methylation	chr16_5_16	-0.350796	0.0546107	1.6792e-10	4.07484e-08	0.00212828		FALSE
Sniffles2.INS.6D5MF	chr16	16439579	34	Methylation	chr16_5_16	-0.243014	0.0723643	0.00042135	0.0283965	0.00144027		FALSE
Sniffles2.DEL.6E3MF	chr16	16449450	-34	Methylation	chr16_5_16	-0.334357	0.0573985	5.00782e-09	1.00301e-06	0.00161412		FALSE
Sniffles2.DEL.6E4MF	chr16	16479943	-304	Methylation	chr16_5_16	-0.186808	0.0528778	0.00022444	0.0169499	0.00142339		FALSE
Sniffles2.DEL.6EAMF	chr16	16524939	-380	Methylation	chr16_5_16	-0.271843	0.0513446	9.03253e-08	1.50835e-05	0.00162161		FALSE
Sniffles2.DEL.702MF	chr16	16840511	-6051	Methylation	chr16_6_10	0.33976	0.0577184	3.53135e-09	7.22674e-07	0.0563612	L1	TRUE
Sniffles2.DEL.713MF	chr16	17032361	-78	Methylation	chr16_6_25	0.547676	0.0934262	4.06705e-09	8.2508e-07	0.000105317		FALSE
Sniffles2.DEL.6F4MF	chr16	16618359	-31	Methylation	chr16_6_28	-0.265941	0.0833463	0.00075216	0.0446874	0		FALSE
Sniffles2.DEL.714MF	chr16	17043529	-37	Methylation	chr16_6_30	-0.230484	0.064379	0.00018779	0.0146175	0.000906382		FALSE
Sniffles2.DEL.722MF	chr16	17143800	-56	Methylation	chr16_6_30	0.203304	0.0601761	0.00039167	0.0267724	0.000912233		FALSE
Sniffles2.INS.719MF	chr16	17098130	42	Methylation	chr16_6_41	-0.281431	0.0693486	2.85186e-05	0.00285759	7.32545e-09		FALSE
Sniffles2.DEL.71FMF	chr16	17132497	-54	Methylation	chr16_6_41	0.337142	0.0544783	6.15119e-10	1.38962e-07	0.000491168		FALSE
Sniffles2.DEL.722MF	chr16	17143800	-56	Methylation	chr16_6_41	-0.409368	0.0556917	3.83373e-13	1.23252e-10	0.0399896	L1	TRUE
Sniffles2.INS.725MF	chr16	17320814	319	Methylation	chr16_6_71	0.324843	0.0826537	4.81809e-05	0.00452857	0.00363924		FALSE
Sniffles2.DEL.756MF	chr16	18044356	-32	Methylation	chr16_6_169	-0.573611	0.0808629	2.14222e-12	6.40724e-10	0.0101173	L1	TRUE
Sniffles2.INS.750MF	chr16	18079922	37	Methylation	chr16_6_169	0.248088	0.0590671	1.56865e-05	0.00167973	1.6627e-07		FALSE
Sniffles2.INS.761MF	chr16	18247870	64	Methylation	chr16_6_178	-0.321821	0.0847958	8.40077e-05	0.00734748	2.102e-05		FALSE
Sniffles2.INS.762MF	chr16	18262445	58	Methylation	chr16_6_178	-0.241121	0.0578346	1.82856e-05	0.00192488	1.29819e-05		FALSE
Sniffles2.DEL.767MF	chr16	18222833	-183	Methylation	chr16_6_193	0.278527	0.0676473	2.22856e-05	0.00229616	3.25425e-06		FALSE
Sniffles2.DEL.768MF	chr16	18241610	-36	Methylation	chr16_6_193	-0.434453	0.0603678	1.17648e-12	3.61006e-10	0.000529774		FALSE
Sniffles2.INS.760MF	chr16	18246098	135	Methylation	chr16_6_193	-0.247424	0.0463927	7.45663e-08	1.26288e-05	1.19454e-06		FALSE
Sniffles2.INS.761MF	chr16	18247870	64	Methylation	chr16_6_193	-0.890064	0.0801716	9.80629e-26	8.14348e-23	0.253044	L2	TRUE
Sniffles2.INS.762MF	chr16	18262445	58	Methylation	chr16_6_193	-0.584377	0.0621618	1.29869e-19	7.134e-17	0.00363489		FALSE
Sniffles2.INS.763MF	chr16	18263621	84	Methylation	chr16_6_193	0.328927	0.0536289	9.10499e-10	2.01365e-07	2.39344e-06		FALSE
Sniffles2.DEL.76AMF	chr16	18263650	-42	Methylation	chr16_6_193	-0.188966	0.0458449	2.24018e-05	0.00230681	1.23155e-06		FALSE
Sniffles2.INS.764MF	chr16	18279713	31	Methylation	chr16_6_193	0.357215	0.0724086	5.51925e-07	8.06964e-05	1.661e-06		FALSE
Sniffles2.DEL.77AMF	chr16	18528987	-34	Methylation	chr16_6_193	0.270327	0.0715425	8.79777e-05	0.0076439	5.61433e-06		FALSE
Sniffles2.DEL.768MF	chr16	18241610	-36	Methylation	chr16_6_194	-0.261916	0.0583748	4.51741e-06	0.00054978	0.000766925		FALSE
Sniffles2.INS.760MF	chr16	18246098	135	Methylation	chr16_6_194	-0.273969	0.0439272	4.91583e-10	1.12509e-07	0.0261259		FALSE
Sniffles2.INS.761MF	chr16	18247870	64	Methylation	chr16_6_194	-0.531803	0.0820739	1.22653e-10	3.02174e-08	0.000986098		FALSE
Sniffles2.INS.762MF	chr16	18262445	58	Methylation	chr16_6_194	-0.241495	0.060862	4.20717e-05	0.00402216	0.000102471		FALSE
Sniffles2.INS.763MF	chr16	18263621	84	Methylation	chr16_6_194	0.164251	0.0495075	0.00048888	0.0319814	0.00018379		FALSE
Sniffles2.DEL.76AMF	chr16	18263650	-42	Methylation	chr16_6_194	-0.239938	0.0414286	6.57891e-09	1.29675e-06	0.327266		FALSE
Sniffles2.INS.764MF	chr16	18279713	31	Methylation	chr16_6_195	-0.287066	0.0751474	7.51447e-05	0.00667407	0.00484005		FALSE
Sniffles2.INS.782MF	chr16	18701509	62	Methylation	chr16_8_22	-0.549107	0.0944037	5.59259e-09	1.11251e-06	3.75578e-05		FALSE
Sniffles2.DEL.78CMF	chr16	18708361	-59	Methylation	chr16_8_22	-0.568195	0.0745034	8.31814e-14	2.84036e-11	0.000135016		FALSE
Sniffles2.INS.783MF	chr16	18722966	58	Methylation	chr16_8_22	-0.591334	0.0603667	9.65914e-21	5.74182e-18	0.0219259		FALSE
Sniffles2.INS.784MF	chr16	18725422	34	Methylation	chr16_8_22	-0.423378	0.116863	0.00016415	0.0130571	6.49926e-06		FALSE
Sniffles2.INS.789MF	chr16	18760381	33	Methylation	chr16_8_22	0.27605	0.0862416	0.00072696	0.043548	1.22942e-05		FALSE
Sniffles2.DEL.792MF	chr16	18763506	-44	Methylation	chr16_8_22	0.245179	0.0538732	3.32498e-06	0.00041653	3.91872e-05		FALSE
Sniffles2.DEL.797MF	chr16	18821204	-5852	Methylation	chr16_8_22	0.224921	0.0530857	1.3395e-05	0.00146007	2.22773e-05		FALSE
Sniffles2.INS.763MF	chr16	18263621	84	Methylation	chr16_8_30	0.194474	0.0613196	0.00080772	0.0471686	0.00262395		FALSE
Sniffles2.DEL.76AMF	chr16	18263650	-42	Methylation	chr16_8_30	-0.242319	0.054956	6.50157e-06	0.00076429	0.00413027		FALSE
Sniffles2.DEL.77AMF	chr16	18528987	-34	Methylation	chr16_8_30	0.231084	0.0732204	0.00084598	0.0487998	0.00442926		FALSE
Sniffles2.INS.77FMF	chr16	18649531	40	Methylation	chr16_8_30	-0.367792	0.0903668	2.85786e-05	0.00286275	0.00101127		FALSE
Sniffles2.INS.782MF	chr16	18701509	62	Methylation	chr16_8_30	-0.461687	0.117471	4.88841e-05	0.00458602	0.00106448		FALSE
Sniffles2.DEL.78CMF	chr16	18708361	-59	Methylation	chr16_8_30	-0.423139	0.101239	1.78168e-05	0.00188054	0.00421499		FALSE
Sniffles2.INS.783MF	chr16	18722966	58	Methylation	chr16_8_30	-0.487516	0.0783087	6.0951e-10	1.37735e-07	0.00105315		FALSE
Sniffles2.INS.789MF	chr16	18760381	33	Methylation	chr16_8_30	1.08163	0.0811198	2.17905e-35	3.22757e-32	1	L2	TRUE
Sniffles2.DEL.792MF	chr16	18763506	-44	Methylation	chr16_8_30	0.475128	0.0554423	5.90905e-17	2.647e-14	0.00146621		FALSE
Sniffles2.DEL.797MF	chr16	18821204	-5852	Methylation	chr16_8_30	0.43146	0.05504	1.28473e-14	4.72565e-12	0.00186921		FALSE
Sniffles2.INS.79FMF	chr16	18948766	335	Methylation	chr16_8_30	-0.349129	0.0566248	7.03283e-10	1.57776e-07	0.000953885		FALSE
Sniffles2.DEL.7A6MF	chr16	18956264	-105	Methylation	chr16_8_30	-0.332818	0.0640661	1.47085e-07	2.3735e-05	0.000968911		FALSE
Sniffles2.INS.794MF	chr16	18827458	41	Methylation	chr16_8_32	-0.304798	0.0924695	0.00052359	0.0337467	0.00186907		FALSE
Sniffles2.DEL.78EMF	chr16	18740721	-33	Methylation	chr16_8_60	0.248612	0.0785071	0.00081601	0.0475373	0		FALSE
Sniffles2.INS.789MF	chr16	18760381	33	Methylation	chr16_8_60	0.421853	0.0933311	3.83393e-06	0.00047383	0		FALSE
Sniffles2.DEL.792MF	chr16	18763506	-44	Methylation	chr16_8_60	0.354499	0.0580399	9.88502e-10	2.17587e-07	0		FALSE
Sniffles2.DEL.797MF	chr16	18821204	-5852	Methylation	chr16_8_60	0.34457	0.0572229	1.63027e-09	3.49413e-07	0		FALSE
Sniffles2.INS.79DMF	chr16	18939355	324	Methylation	chr16_8_60	-0.487902	0.13838	0.00022974	0.0172898	0		FALSE
Sniffles2.DEL.7A5MF	chr16	18942689	-33	Methylation	chr16_8_60	0.478522	0.15136	0.00083052	0.0481699	0		FALSE
Sniffles2.INS.79FMF	chr16	18948766	335	Methylation	chr16_8_60	-0.991044	0.0409398	1.16708e-87	1.39107e-83	0		FALSE
Sniffles2.DEL.7A6MF	chr16	18956264	-105	Methylation	chr16_8_60	-1.09601	0.0465101	1.80393e-84	1.92381e-80	0		FALSE
Sniffles2.DEL.79BMF	chr16	18874883	-32	Methylation	chr16_8_91	0.643679	0.203762	0.00083759	0.0484749	0		FALSE
Sniffles2.INS.7E6MF	chr16	20041223	84	Methylation	chr16_8_91	0.486293	0.117978	2.18524e-05	0.00225627	0		FALSE
Sniffles2.INS.7B7MF	chr16	19321670	625	Methylation	chr16_8_119	-0.381652	0.101097	8.91535e-05	0.00773257	0		FALSE
Sniffles2.DEL.7BCMF	chr16	19329644	-37	Methylation	chr16_8_119	-0.275031	0.0871429	0.00084563	0.0487899	0		FALSE
Sniffles2.DEL.7BDMF	chr16	19349383	-77	Methylation	chr16_8_119	-0.33444	0.0933539	0.00018612	0.0145069	0		FALSE
Sniffles2.DEL.7BDMF	chr16	19349383	-77	Methylation	chr16_8_120	-0.554024	0.0856764	1.15589e-10	2.85533e-08	0.0190263		FALSE
Sniffles2.DEL.7BCMF	chr16	19329644	-37	Methylation	chr16_8_125	0.282822	0.0834626	0.00037778	0.0260199	0.0013275		FALSE
Sniffles2.INS.7B9MF	chr16	19380919	34	Methylation	chr16_8_125	-0.664901	0.0499281	2.47267e-35	3.65536e-32	0.00132774		FALSE
Sniffles2.INS.7CAMF	chr16	19506191	315	Methylation	chr16_8_125	0.399828	0.12018	0.00047012	0.0309979	0.00148872		FALSE
Sniffles2.DEL.7C4MF	chr16	19434020	-35	Methylation	chr16_8_126	0.381619	0.0620137	7.55994e-10	1.69003e-07	0		FALSE
Sniffles2.INS.7C0MF	chr16	19438436	32	Methylation	chr16_8_126	-0.36751	0.0772549	1.2738e-06	0.00017377	0		FALSE
Sniffles2.DEL.7C6MF	chr16	19465033	-36	Methylation	chr16_8_126	-0.315168	0.0649699	8.12091e-07	0.00011491	0		FALSE
Sniffles2.INS.7C1MF	chr16	19489079	52	Methylation	chr16_8_126	0.512051	0.135751	9.026e-05	0.00781249	0		FALSE
Sniffles2.DEL.7C8MF	chr16	19490749	-31	Methylation	chr16_8_126	0.491415	0.142614	0.00030774	0.0220238	0		FALSE
Sniffles2.DEL.7C9MF	chr16	19494995	-319	Methylation	chr16_8_126	-0.214551	0.0645568	0.00047576	0.0312974	0		FALSE
Sniffles2.INS.7CAMF	chr16	19506191	315	Methylation	chr16_8_126	0.545261	0.131951	2.09279e-05	0.00217078	0		FALSE
Sniffles2.DEL.7C4MF	chr16	19434020	-35	Methylation	chr16_8_128	-0.354666	0.0647346	3.3413e-08	5.95004e-06	0.00185994		FALSE
Sniffles2.INS.7C0MF	chr16	19438436	32	Methylation	chr16_8_128	0.421377	0.0800045	1.01734e-07	1.68517e-05	0.00189305		FALSE
Sniffles2.DEL.7C6MF	chr16	19465033	-36	Methylation	chr16_8_128	0.383104	0.0668671	8.52594e-09	1.65413e-06	0.00193406		FALSE
Sniffles2.INS.7C1MF	chr16	19489079	52	Methylation	chr16_8_128	-0.693717	0.139481	4.46998e-07	6.63315e-05	0.00219744		FALSE
Sniffles2.DEL.7C8MF	chr16	19490749	-31	Methylation	chr16_8_128	-0.619651	0.147345	1.53422e-05	0.00164721	0.00216779		FALSE
Sniffles2.INS.7C2MF	chr16	19490916	33	Methylation	chr16_8_128	0.35212	0.086981	2.97207e-05	0.0029629	0.00226898		FALSE
Sniffles2.DEL.7C9MF	chr16	19494995	-319	Methylation	chr16_8_128	0.311755	0.0663215	1.66126e-06	0.00022145	0.00193805		FALSE
Sniffles2.INS.7CAMF	chr16	19506191	315	Methylation	chr16_8_128	-0.680379	0.13611	3.94963e-07	5.91925e-05	0.00205671		FALSE
Sniffles2.INS.7C1MF	chr16	19489079	52	Methylation	chr16_8_141	0.486997	0.124512	5.19875e-05	0.00484175	0.00168956		FALSE
Sniffles2.DEL.7C8MF	chr16	19490749	-31	Methylation	chr16_8_141	0.456961	0.130289	0.00024596	0.0182966	0.00154693		FALSE
Sniffles2.INS.7C2MF	chr16	19490916	33	Methylation	chr16_8_141	-0.311614	0.076734	2.8194e-05	0.00282926	0.00150276		FALSE
Sniffles2.DEL.7C9MF	chr16	19494995	-319	Methylation	chr16_8_141	-0.556169	0.054572	1.14326e-22	7.77014e-20	0.00566046		FALSE
Sniffles2.INS.7CAMF	chr16	19506191	315	Methylation	chr16_8_141	0.5087	0.119859	1.29937e-05	0.00142129	0.00172047		FALSE
Sniffles2.DEL.7CBMF	chr16	19570838	-31	Methylation	chr16_8_141	0.295025	0.083865	0.00023654	0.0177155	0.00151231		FALSE
Sniffles2.DEL.803MF	chr16	20409883	-31	Methylation	chr16_8_141	0.288188	0.0885275	0.00060307	0.037705	0.00259266		FALSE
Sniffles2.DEL.7DFMF	chr16	19934233	-22025	Methylation	chr16_8_172	0.342792	0.056378	1.17549e-09	2.56187e-07	1.37263e-10		FALSE
Sniffles2.DEL.7DFMF	chr16	19934233	-22025	Methylation	chr16_8_202	0.414286	0.0581201	1.74436e-12	5.26495e-10	0.000488386		FALSE
Sniffles2.INS.7C1MF	chr16	19489079	52	Methylation	chr16_8_214	-0.384313	0.111994	0.00032391	0.0229652	1.17244e-07		FALSE
Sniffles2.DEL.7FBMF	chr16	20298552	-44	Methylation	chr16_8_250	0.34883	0.0529442	5.44039e-11	1.39835e-08	2.34161e-10		FALSE
Sniffles2.INS.814MF	chr16	20613780	47	Methylation	chr16_8_297	-0.200758	0.0618648	0.00062473	0.0387404	0.000103229		FALSE
Sniffles2.DEL.827MF	chr16	20767221	-320	Methylation	chr16_8_297	0.220928	0.0615346	0.00018076	0.0141617	0.000561704		FALSE
Sniffles2.DEL.81BMF	chr16	20601995	-36	Methylation	chr16_8_309	0.413304	0.0752894	3.14924e-08	5.63079e-06	0.0022109		FALSE
Sniffles2.INS.814MF	chr16	20613780	47	Methylation	chr16_8_309	0.292304	0.0576979	2.8231e-07	4.34215e-05	0.00217631		FALSE
Sniffles2.DEL.81FMF	chr16	20635583	-37	Methylation	chr16_8_309	0.414689	0.0709276	4.424e-09	8.92906e-07	0.00215473		FALSE
Sniffles2.INS.824MF	chr16	20766306	328	Methylation	chr16_8_309	0.482624	0.0967333	4.14229e-07	6.18007e-05	0.00218002		FALSE
Sniffles2.DEL.827MF	chr16	20767221	-320	Methylation	chr16_8_309	-0.682952	0.0504563	2.76728e-36	4.28251e-33	0.00219502		FALSE
Sniffles2.INS.832MF	chr16	20927050	31	Methylation	chr16_8_309	-0.323302	0.0660172	6.49783e-07	9.35859e-05	0.00217135		FALSE
Sniffles2.INS.814MF	chr16	20613780	47	Methylation	chr16_8_348	-0.212677	0.0658863	0.00066268	0.0405528	0.00268431		FALSE
Sniffles2.INS.83BMF	chr16	21067777	38	Methylation	chr16_8_348	0.265655	0.0721335	0.00012735	0.0105226	0.00264133		FALSE
Sniffles2.INS.846MF	chr16	21227733	321	Methylation	chr16_8_348	-0.310961	0.0623945	4.24742e-07	6.32778e-05	0.00242471		FALSE
Sniffles2.DEL.886MF	chr16	21836806	-124	Methylation	chr16_8_371	-0.165384	0.0524429	0.00085277	0.0490828	0.000175973		FALSE
Sniffles2.INS.877MF	chr16	21791532	311	Methylation	chr16_9_32	-0.322437	0.0981476	0.00054413	0.0347809	0.0060972		FALSE
Sniffles2.DEL.8B4MF	chr16	22535254	-248	Methylation	chr16_9_42	-0.262235	0.0748184	0.00024806	0.01843	0.00256518		FALSE
Sniffles2.INS.863MF	chr16	21534419	177	Methylation	chr16_9_69	0.783858	0.219261	0.00019137	0.0148567	0.0019615		FALSE
Sniffles2.DEL.8D9MF	chr16	23036463	-1748	Methylation	chr16_10_51	-0.17689	0.0480778	0.0001291	0.0106408	0.00149533		FALSE
Sniffles2.DEL.8E5MF	chr16	23253472	-101	Methylation	chr16_10_51	-0.178386	0.0502626	0.00021078	0.016089	0.00328659		FALSE
Sniffles2.DEL.8D0MF	chr16	22818787	-37	Methylation	chr16_10_113	0.538141	0.170427	0.00084171	0.0486359	0.00573224		FALSE
Sniffles2.DEL.8F4MF	chr16	23333098	-56	Methylation	chr16_10_113	0.198368	0.0549392	0.00016749	0.0132726	0.00583232		FALSE
Sniffles2.INS.8FAMF	chr16	23455313	734	Methylation	chr16_10_113	0.443944	0.0719609	6.88556e-10	1.54689e-07	0.00128644		FALSE
Sniffles2.DEL.8FEMF	chr16	23462828	-208	Methylation	chr16_10_113	0.446112	0.0573819	2.03255e-14	7.34218e-12	0.0561373	L1	TRUE
Sniffles2.DEL.905MF	chr16	23517222	-313	Methylation	chr16_10_113	-0.34659	0.0632616	3.33744e-08	5.94421e-06	0.00140332		FALSE
Sniffles2.DEL.909MF	chr16	23583604	-57	Methylation	chr16_10_113	0.34144	0.0877282	5.61725e-05	0.00518165	0.00152545		FALSE
Sniffles2.INS.8FAMF	chr16	23455313	734	Methylation	chr16_10_114	-0.269388	0.0811169	0.0004799	0.0315098	0.0039264		FALSE
Sniffles2.DEL.8FEMF	chr16	23462828	-208	Methylation	chr16_10_144	0.277101	0.0651312	1.24182e-05	0.00136486	0.0055956		FALSE
Sniffles2.DEL.905MF	chr16	23517222	-313	Methylation	chr16_10_144	-0.22812	0.0704014	0.00063513	0.0392376	0.00406849		FALSE
Sniffles2.INS.956MF	chr16	24486034	48	Methylation	chr16_10_146	0.507	0.161116	0.00087265	0.0499527	0.00197977		FALSE
Sniffles2.INS.945MF	chr16	24229306	37	Methylation	chr16_10_148	-0.438228	0.130061	0.00040461	0.0274869	0		FALSE
Sniffles2.INS.924MF	chr16	23875583	60	Methylation	chr16_10_171	-0.356462	0.0800174	5.13984e-06	0.0006182	0.0438608		FALSE
Sniffles2.DEL.91AMF	chr16	23749057	-1873	Methylation	chr16_10_173	-0.461738	0.0669771	7.85701e-12	2.21938e-09	0.00166971		FALSE
Sniffles2.INS.915MF	chr16	23775999	1488	Methylation	chr16_10_173	-0.363547	0.0567296	1.64463e-10	3.99478e-08	0.00170455		FALSE
Sniffles2.INS.91EMF	chr16	23804645	66	Methylation	chr16_10_173	-0.297233	0.0585711	2.70214e-07	4.17362e-05	0.00163863		FALSE
Sniffles2.INS.922MF	chr16	23853967	323	Methylation	chr16_10_173	0.500938	0.0564947	5.95409e-18	2.90245e-15	0.00188075		FALSE
Sniffles2.DEL.92BMF	chr16	23865498	-36	Methylation	chr16_10_173	0.621538	0.0610612	1.27297e-22	8.63052e-20	0.0017184		FALSE
Sniffles2.INS.924MF	chr16	23875583	60	Methylation	chr16_10_173	-0.416076	0.0846937	6.01949e-07	8.7309e-05	0.00163831		FALSE
Sniffles2.INS.925MF	chr16	23882022	37	Methylation	chr16_10_173	-0.227841	0.0683563	0.00045983	0.0304446	0.00175172		FALSE
Sniffles2.DEL.931MF	chr16	23899566	-306	Methylation	chr16_10_173	0.420702	0.058844	1.47777e-12	4.49332e-10	0.00167889		FALSE
Sniffles2.INS.936MF	chr16	24049281	35	Methylation	chr16_10_195	-0.249667	0.0629055	4.11734e-05	0.0039472	0.00168924		FALSE
Sniffles2.DEL.939MF	chr16	24058901	-40	Methylation	chr16_10_195	-0.286692	0.0631392	3.48675e-06	0.00043479	0.00171464		FALSE
Sniffles2.INS.922MF	chr16	23853967	323	Methylation	chr16_10_263	0.196853	0.0619332	0.00078416	0.0460982	0.00289994		FALSE
Sniffles2.DEL.95DMF	chr16	24509307	-40	Methylation	chr16_10_263	-0.275741	0.0790032	0.0002617	0.01926	0.00289191		FALSE
Sniffles2.INS.964MF	chr16	24687844	35	Methylation	chr16_10_295	-0.270553	0.0700349	6.30281e-05	0.00572646	0		FALSE
Sniffles2.DEL.96FMF	chr16	24759178	-33	Methylation	chr16_10_295	-0.313646	0.0803197	5.3328e-05	0.00494894	0		FALSE
Sniffles2.DEL.977MF	chr16	24852846	-63	Methylation	chr16_10_303	-0.206018	0.0564769	0.00014551	0.0117819	1.37574e-05		FALSE
Sniffles2.INS.981MF	chr16	25024015	68	Methylation	chr16_10_303	0.18126	0.0562612	0.00067675	0.0412225	7.87274e-07		FALSE
Sniffles2.DEL.993MF	chr16	25328789	-3018	Methylation	chr16_10_356	-0.306817	0.0629903	7.3771e-07	0.00010522	0.00303461		FALSE
Sniffles2.DEL.9A6MF	chr16	25710454	-55	Methylation	chr16_10_435	-0.308532	0.0952544	0.00063786	0.0393717	0.00248472		FALSE
Sniffles2.INS.9DBMF	chr16	26709839	40	Methylation	chr16_10_485	-0.255235	0.0697207	0.00013853	0.0113022	2.25915e-05		FALSE
Sniffles2.DEL.9EFMF	chr16	26951934	-132	Methylation	chr16_10_513	-0.339334	0.0556194	1.02753e-09	2.25688e-07	0.0819818		FALSE
Sniffles2.INS.A0DMF	chr16	27306512	145	Methylation	chr16_10_555	-0.229373	0.059227	6.06466e-05	0.00553606	0.00719958		FALSE
Sniffles2.INS.A0DMF	chr16	27306512	145	Methylation	chr16_10_558	-0.23165	0.0619844	0.00010332	0.00878428	0.0072322		FALSE
Sniffles2.INS.A30MF	chr16	27842110	70	Methylation	chr16_10_566	-0.212296	0.059518	0.00019723	0.0152292	0.00171411		FALSE
Sniffles2.INS.A13MF	chr16	27414613	6031	Methylation	chr16_10_592	-0.372133	0.106528	0.00025902	0.0190933	0		FALSE
Sniffles2.DEL.A21MF	chr16	27616889	-33	Methylation	chr16_10_608	-0.604278	0.186033	0.00061834	0.0384364	0.00187451		FALSE
Sniffles2.INS.A25MF	chr16	27713646	216	Methylation	chr16_10_630	-0.371758	0.0950723	5.21796e-05	0.00485667	0		FALSE
Sniffles2.DEL.A34MF	chr16	27805468	-94	Methylation	chr16_10_630	-0.221815	0.0650704	0.00035145	0.024537	0		FALSE
Sniffles2.INS.A2DMF	chr16	27805240	60	Methylation	chr16_10_665	0.352356	0.0755475	1.97207e-06	0.0002589	0		FALSE
Sniffles2.INS.A4EMF	chr16	28280150	32	Methylation	chr16_10_743	0.507376	0.078674	1.28548e-10	3.15851e-08	0		FALSE
Sniffles2.INS.A4EMF	chr16	28280150	32	Methylation	chr16_10_746	-0.442509	0.0763453	5.88168e-09	1.1662e-06	4.56973e-10		FALSE
Sniffles2.DEL.A59MF	chr16	28342730	-42	Methylation	chr16_10_766	0.351447	0.060407	5.20402e-09	1.03978e-06	0.00141279		FALSE
Sniffles2.INS.A51MF	chr16	28342902	62	Methylation	chr16_10_766	0.378691	0.0596725	2.40123e-10	5.71561e-08	0.00178702		FALSE
Sniffles2.DEL.A5AMF	chr16	28351858	-169	Methylation	chr16_10_766	0.445016	0.069775	2.13564e-10	5.11669e-08	0.850688	L1	TRUE
Sniffles2.DEL.A5DMF	chr16	28380218	-50	Methylation	chr16_10_766	0.283842	0.0887272	0.00076981	0.0454756	0.00114467		FALSE
Sniffles2.INS.A5EMF	chr16	28416770	251	Methylation	chr16_10_766	0.295961	0.084005	0.00024284	0.0181078	0.00179962		FALSE
Sniffles2.DEL.A63MF	chr16	28448997	-37	Methylation	chr16_10_766	0.36969	0.0811797	3.90489e-06	0.00048187	0.0012856		FALSE
Sniffles2.INS.A60MF	chr16	28456555	42	Methylation	chr16_10_766	0.372011	0.0624616	2.50643e-09	5.23467e-07	0.00273122	L1	TRUE
Sniffles2.INS.A8CMF	chr16	28758529	33	Methylation	chr16_10_766	0.425562	0.122376	0.00028696	0.0207908	0.00232978		FALSE
Sniffles2.INS.A51MF	chr16	28342902	62	Methylation	chr16_10_768	-0.260722	0.0585098	5.11315e-06	0.00061536	0.000358882		FALSE
Sniffles2.DEL.A5AMF	chr16	28351858	-169	Methylation	chr16_10_768	-0.389687	0.0649633	1.97707e-09	4.19103e-07	0.180833		FALSE
Sniffles2.DEL.A5DMF	chr16	28380218	-50	Methylation	chr16_10_768	-0.317578	0.0890129	0.00021218	0.0161783	0.00200838		FALSE
Sniffles2.INS.A6DMF	chr16	28564636	38	Methylation	chr16_10_768	-0.412931	0.121678	0.00037115	0.0256546	1.58211e-05		FALSE
Sniffles2.DEL.A59MF	chr16	28342730	-42	Methylation	chr16_10_770	0.470642	0.0572158	7.79523e-16	3.19266e-13	1.19918e-05		FALSE
Sniffles2.INS.A51MF	chr16	28342902	62	Methylation	chr16_10_770	0.504976	0.0562294	2.45584e-18	1.22929e-15	0.0324929	L1	TRUE
Sniffles2.DEL.A5AMF	chr16	28351858	-169	Methylation	chr16_10_770	0.479414	0.0648191	3.20631e-13	1.03794e-10	0.0095471	L1	TRUE
Sniffles2.DEL.A5DMF	chr16	28380218	-50	Methylation	chr16_10_770	0.589374	0.0766639	1.32104e-13	4.42393e-11	0.00764799	L1	TRUE
Sniffles2.INS.A5EMF	chr16	28416770	251	Methylation	chr16_10_770	0.468836	0.0747229	5.42514e-10	1.23376e-07	0.000278672		FALSE
Sniffles2.DEL.A63MF	chr16	28448997	-37	Methylation	chr16_10_770	0.283628	0.0782859	0.00017236	0.0136004	1.62882e-08		FALSE
Sniffles2.DEL.A65MF	chr16	28455091	-36	Methylation	chr16_10_770	0.525475	0.152656	0.00032048	0.0227658	1.43219e-14		FALSE
Sniffles2.INS.A60MF	chr16	28456555	42	Methylation	chr16_10_770	0.380964	0.0607844	4.09506e-10	9.47006e-08	8.53501e-06		FALSE
Sniffles2.INS.A6DMF	chr16	28564636	38	Methylation	chr16_10_770	0.395283	0.123643	0.00073664	0.0439872	9.80327e-12		FALSE
Sniffles2.INS.A78MF	chr16	28658495	42	Methylation	chr16_10_770	0.348938	0.105392	0.0005135	0.0332343	2.19935e-13		FALSE
Sniffles2.DEL.A86MF	chr16	28659922	-31	Methylation	chr16_10_770	0.466153	0.146227	0.00079496	0.046604	2.35367e-14		FALSE
Sniffles2.INS.A8BMF	chr16	28738074	75	Methylation	chr16_10_770	0.369103	0.109236	0.00042149	0.0284032	6.72622e-08		FALSE
Sniffles2.INS.A8CMF	chr16	28758529	33	Methylation	chr16_10_770	0.570179	0.110042	1.92075e-07	3.04105e-05	0.0022962		FALSE
Sniffles2.INS.A9DMF	chr16	28852930	38	Methylation	chr16_10_770	-0.299644	0.0725162	2.09329e-05	0.00217115	7.44125e-11		FALSE
Sniffles2.DEL.A59MF	chr16	28342730	-42	Methylation	chr16_11_2	-0.322271	0.0582892	2.55251e-08	4.61928e-06	0.00827294		FALSE
Sniffles2.INS.A51MF	chr16	28342902	62	Methylation	chr16_11_2	-0.329039	0.0578176	1.05502e-08	2.01954e-06	0.0160811		FALSE
Sniffles2.DEL.A5AMF	chr16	28351858	-169	Methylation	chr16_11_2	-0.269483	0.0673946	3.69474e-05	0.00358721	0.000318511		FALSE
Sniffles2.DEL.A63MF	chr16	28448997	-37	Methylation	chr16_11_2	-0.397587	0.0749985	1.15417e-07	1.89682e-05	0.00466107		FALSE
Sniffles2.INS.A60MF	chr16	28456555	42	Methylation	chr16_11_2	-0.32058	0.0609749	1.10161e-07	1.81456e-05	0.00454454		FALSE
Sniffles2.DEL.A59MF	chr16	28342730	-42	Methylation	chr16_11_3	0.327217	0.0596824	3.27036e-08	5.8326e-06	0.00201038		FALSE
Sniffles2.INS.A51MF	chr16	28342902	62	Methylation	chr16_11_3	0.36115	0.0588954	8.57851e-10	1.90456e-07	0.00210097		FALSE
Sniffles2.DEL.A5AMF	chr16	28351858	-169	Methylation	chr16_11_3	0.290846	0.0675351	1.00809e-05	0.00113233	0.00234079		FALSE
Sniffles2.DEL.A5DMF	chr16	28380218	-50	Methylation	chr16_11_3	0.324158	0.084109	7.22892e-05	0.0064516	0.0106253	L1	TRUE
Sniffles2.DEL.A63MF	chr16	28448997	-37	Methylation	chr16_11_3	0.287182	0.0763368	0.00010229	0.00871011	0.00219186		FALSE
Sniffles2.INS.A60MF	chr16	28456555	42	Methylation	chr16_11_3	0.327877	0.0610551	6.14463e-08	1.05442e-05	0.00200953		FALSE
Sniffles2.INS.A8BMF	chr16	28738074	75	Methylation	chr16_11_3	0.349137	0.106874	0.00061939	0.038488	0.00525965	L1	TRUE
Sniffles2.INS.A9DMF	chr16	28852930	38	Methylation	chr16_11_3	-0.313252	0.0730946	1.08545e-05	0.00120997	0.00287793		FALSE
Sniffles2.DEL.A59MF	chr16	28342730	-42	Methylation	chr16_12_2	-0.481228	0.0541028	4.81946e-18	2.36529e-15	0		FALSE
Sniffles2.INS.A51MF	chr16	28342902	62	Methylation	chr16_12_2	-0.570324	0.051999	1.25766e-25	1.03788e-22	5.9197e-10		FALSE
Sniffles2.DEL.A5AMF	chr16	28351858	-169	Methylation	chr16_12_2	-0.480737	0.0642904	1.84699e-13	6.10055e-11	9.99201e-16		FALSE
Sniffles2.DEL.A5DMF	chr16	28380218	-50	Methylation	chr16_12_2	-0.419102	0.0865805	1.0788e-06	0.00014918	2.4869e-14		FALSE
Sniffles2.INS.A5EMF	chr16	28416770	251	Methylation	chr16_12_2	-0.415257	0.0791685	1.38644e-07	2.24695e-05	0		FALSE
Sniffles2.DEL.A63MF	chr16	28448997	-37	Methylation	chr16_12_2	-0.496096	0.0599959	2.60428e-15	1.02108e-12	0.00178319		FALSE
Sniffles2.INS.A60MF	chr16	28456555	42	Methylation	chr16_12_2	-0.582668	0.0521474	3.21958e-26	2.76194e-23	7.67048e-06		FALSE
Sniffles2.INS.A6CMF	chr16	28535568	33	Methylation	chr16_12_2	-0.276844	0.0871666	0.00079065	0.0463973	0		FALSE
Sniffles2.INS.A78MF	chr16	28658495	42	Methylation	chr16_12_2	-0.355364	0.103798	0.00034562	0.0242151	0		FALSE
Sniffles2.INS.A8BMF	chr16	28738074	75	Methylation	chr16_12_2	-0.380347	0.106177	0.00020441	0.0156848	3.9968e-15		FALSE
Sniffles2.INS.A8CMF	chr16	28758529	33	Methylation	chr16_12_2	-0.441053	0.106334	2.13716e-05	0.00221257	9.99201e-16		FALSE
Sniffles2.INS.A8DMF	chr16	28772611	42	Methylation	chr16_12_2	-0.175071	0.0542519	0.00068367	0.0415391	0		FALSE
Sniffles2.INS.A9DMF	chr16	28852930	38	Methylation	chr16_12_2	0.414252	0.0679315	1.0452e-09	2.29321e-07	0		FALSE
Sniffles2.DEL.A7EMF	chr16	28613270	-41	Methylation	chr16_12_33	-0.556209	0.128194	8.615e-06	0.00098356	0.0031844		FALSE
Sniffles2.INS.A8BMF	chr16	28738074	75	Methylation	chr16_12_34	-0.452038	0.114766	5.30346e-05	0.00492658	2.73038e-05		FALSE
Sniffles2.INS.AB8MF	chr16	29153574	33	Methylation	chr16_12_34	0.688133	0.218482	0.00086454	0.0495994	0.000185521		FALSE
Sniffles2.DEL.A59MF	chr16	28342730	-42	Methylation	chr16_12_36	0.226868	0.0564859	3.38993e-05	0.00332483	0.00232751		FALSE
Sniffles2.INS.A51MF	chr16	28342902	62	Methylation	chr16_12_36	0.231018	0.0560774	2.20666e-05	0.00227654	0.00230403		FALSE
Sniffles2.DEL.A5AMF	chr16	28351858	-169	Methylation	chr16_12_36	0.272804	0.0664383	2.36923e-05	0.0024229	0.00248061		FALSE
Sniffles2.INS.A5EMF	chr16	28416770	251	Methylation	chr16_12_36	0.30469	0.0799188	8.186e-05	0.00718549	0.00252216		FALSE
Sniffles2.INS.A60MF	chr16	28456555	42	Methylation	chr16_12_36	0.219117	0.0588527	0.00011007	0.0092811	0.00228899		FALSE
Sniffles2.INS.A9DMF	chr16	28852930	38	Methylation	chr16_12_36	-0.230051	0.0687234	0.00043713	0.0292494	0.00262223		FALSE
Sniffles2.DEL.A59MF	chr16	28342730	-42	Methylation	chr16_12_38	0.252805	0.0573817	6.40411e-06	0.00075415	7.92092e-06		FALSE
Sniffles2.INS.A51MF	chr16	28342902	62	Methylation	chr16_12_38	0.265621	0.0568854	1.92409e-06	0.0002532	2.69502e-05		FALSE
Sniffles2.DEL.A5AMF	chr16	28351858	-169	Methylation	chr16_12_38	0.261978	0.067577	6.03989e-05	0.0055156	4.45069e-06		FALSE
Sniffles2.INS.A5EMF	chr16	28416770	251	Methylation	chr16_12_38	0.36681	0.0843117	9.02209e-06	0.00102534	3.69703e-05		FALSE
Sniffles2.DEL.A63MF	chr16	28448997	-37	Methylation	chr16_12_38	0.323521	0.0713857	4.30302e-06	0.00052605	0.000121276		FALSE
Sniffles2.INS.A60MF	chr16	28456555	42	Methylation	chr16_12_38	0.296096	0.0582491	2.6649e-07	4.11946e-05	0.000665709	L1	TRUE
Sniffles2.DEL.A59MF	chr16	28342730	-42	Methylation	chr16_12_39	0.376662	0.0570026	4.82879e-11	1.2496e-08	3.35189e-07		FALSE
Sniffles2.INS.A51MF	chr16	28342902	62	Methylation	chr16_12_39	0.42805	0.0558982	4.63589e-14	1.62368e-11	3.52154e-07		FALSE
Sniffles2.DEL.A5AMF	chr16	28351858	-169	Methylation	chr16_12_39	0.404207	0.067276	1.87111e-09	3.97779e-07	3.73399e-07		FALSE
Sniffles2.INS.A5EMF	chr16	28416770	251	Methylation	chr16_12_39	0.535407	0.0759101	5.03633e-12	1.45039e-09	6.12422e-06		FALSE
Sniffles2.DEL.A63MF	chr16	28448997	-37	Methylation	chr16_12_39	0.429075	0.0762937	2.22595e-08	4.06298e-06	4.92924e-07		FALSE
Sniffles2.INS.A60MF	chr16	28456555	42	Methylation	chr16_12_39	0.361018	0.0589447	9.47872e-10	2.09159e-07	3.39953e-07		FALSE
Sniffles2.INS.A6DMF	chr16	28564636	38	Methylation	chr16_12_39	0.402821	0.120354	0.00043806	0.0292918	3.68892e-07		FALSE
Sniffles2.INS.A78MF	chr16	28658495	42	Methylation	chr16_12_39	0.386235	0.105396	0.00014304	0.0116176	9.7472e-07		FALSE
Sniffles2.DEL.A8FMF	chr16	28698584	-39	Methylation	chr16_12_39	0.286311	0.0814362	0.00025826	0.0190503	4.57158e-07		FALSE
Sniffles2.INS.A8BMF	chr16	28738074	75	Methylation	chr16_12_39	0.591253	0.108669	6.27434e-08	1.07541e-05	2.92411e-06		FALSE
Sniffles2.INS.A8CMF	chr16	28758529	33	Methylation	chr16_12_39	0.471849	0.110061	1.18944e-05	0.00131298	2.3689e-06		FALSE
Sniffles2.INS.A9DMF	chr16	28852930	38	Methylation	chr16_12_39	-0.350257	0.0703002	4.2787e-07	6.37007e-05	3.77294e-07		FALSE
Sniffles2.DEL.A59MF	chr16	28342730	-42	Methylation	chr16_12_46	-0.419321	0.0502547	3.24217e-16	1.36978e-13	1.8635e-08		FALSE
Sniffles2.INS.A51MF	chr16	28342902	62	Methylation	chr16_12_46	-0.462105	0.0491559	8.52159e-20	4.73587e-17	5.51974e-05		FALSE
Sniffles2.DEL.A5AMF	chr16	28351858	-169	Methylation	chr16_12_46	-0.424404	0.0584358	7.84098e-13	2.44354e-10	2.04315e-11		FALSE
Sniffles2.DEL.A5DMF	chr16	28380218	-50	Methylation	chr16_12_46	-0.289703	0.0819914	0.00024045	0.0179631	4.76286e-14		FALSE
Sniffles2.INS.A5EMF	chr16	28416770	251	Methylation	chr16_12_46	-0.380618	0.0699145	5.0437e-08	8.76439e-06	3.78139e-10		FALSE
Sniffles2.DEL.A63MF	chr16	28448997	-37	Methylation	chr16_12_46	-0.407203	0.0632147	2.50833e-10	5.95843e-08	3.94686e-07		FALSE
Sniffles2.INS.A60MF	chr16	28456555	42	Methylation	chr16_12_46	-0.449829	0.0519325	3.57933e-17	1.63914e-14	1.56906e-08		FALSE
Sniffles2.INS.A6CMF	chr16	28535568	33	Methylation	chr16_12_46	-0.321581	0.0798714	3.25405e-05	0.00320938	2.22045e-16		FALSE
Sniffles2.INS.A79MF	chr16	28666327	40	Methylation	chr16_12_46	-0.167183	0.0519918	0.00071159	0.0428344	7.77156e-16		FALSE
Sniffles2.INS.A8BMF	chr16	28738074	75	Methylation	chr16_12_46	-0.477744	0.0984	1.0564e-06	0.00014629	4.81535e-09		FALSE
Sniffles2.INS.A8DMF	chr16	28772611	42	Methylation	chr16_12_46	-0.184145	0.0496892	0.00012211	0.0101504	4.86278e-14		FALSE
Sniffles2.INS.A9DMF	chr16	28852930	38	Methylation	chr16_12_46	0.348025	0.0629789	2.58857e-08	4.68035e-06	8.79297e-14		FALSE
Sniffles2.DEL.A59MF	chr16	28342730	-42	Methylation	chr16_14_2	0.27541	0.0588011	1.79915e-06	0.00023815	2.59404e-12		FALSE
Sniffles2.INS.A51MF	chr16	28342902	62	Methylation	chr16_14_2	0.356739	0.0575545	5.808e-10	1.31531e-07	1.57567e-08		FALSE
Sniffles2.DEL.A5AMF	chr16	28351858	-169	Methylation	chr16_14_2	0.329191	0.0678407	8.28892e-07	0.00011708	3.2334e-11		FALSE
Sniffles2.DEL.A5DMF	chr16	28380218	-50	Methylation	chr16_14_2	0.345439	0.0882059	5.67011e-05	0.00522502	4.30472e-09		FALSE
Sniffles2.DEL.A62MF	chr16	28416762	-126	Methylation	chr16_14_2	0.316157	0.0825909	7.86836e-05	0.00694296	5.26335e-12		FALSE
Sniffles2.INS.A5EMF	chr16	28416770	251	Methylation	chr16_14_2	0.308917	0.0773509	3.99947e-05	0.00384792	1.46679e-11		FALSE
Sniffles2.DEL.A63MF	chr16	28448997	-37	Methylation	chr16_14_2	0.276705	0.0788349	0.00026039	0.0191803	1.29715e-07		FALSE
Sniffles2.INS.A60MF	chr16	28456555	42	Methylation	chr16_14_2	0.409337	0.0601863	1.5514e-11	4.24343e-09	5.58792e-08		FALSE
Sniffles2.DEL.A8FMF	chr16	28698584	-39	Methylation	chr16_14_2	0.345186	0.0828322	2.09519e-05	0.00217282	2.65057e-11		FALSE
Sniffles2.INS.A8CMF	chr16	28758529	33	Methylation	chr16_14_2	0.622443	0.0976758	3.12632e-10	7.34492e-08	0.992278	L1	TRUE
Sniffles2.INS.A8DMF	chr16	28772611	42	Methylation	chr16_14_2	0.239725	0.0557621	1.10933e-05	0.00123397	7.30951e-08		FALSE
Sniffles2.INS.A9DMF	chr16	28852930	38	Methylation	chr16_14_2	-0.228894	0.0720349	0.0007866	0.0462102	8.1557e-13		FALSE
Sniffles2.DEL.A36MF	chr16	27827891	-58	Methylation	chr16_14_3	-0.224922	0.0622273	0.00016503	0.0131121	0.00607287		FALSE
Sniffles2.INS.A30MF	chr16	27842110	70	Methylation	chr16_14_3	-0.222744	0.0684088	0.0006015	0.0376287	0.00578901		FALSE
Sniffles2.DEL.A5AMF	chr16	28351858	-169	Methylation	chr16_14_3	-0.259017	0.0678718	7.672e-05	0.00679633	0.00422948		FALSE
Sniffles2.DEL.A59MF	chr16	28342730	-42	Methylation	chr16_14_4	0.368552	0.0590873	4.60486e-10	1.05814e-07	2.94986e-11		FALSE
Sniffles2.INS.A51MF	chr16	28342902	62	Methylation	chr16_14_4	0.427151	0.0579097	3.23137e-13	1.04594e-10	2.07157e-08		FALSE
Sniffles2.DEL.A5AMF	chr16	28351858	-169	Methylation	chr16_14_4	0.49955	0.0679475	4.31714e-13	1.38048e-10	3.37276e-07		FALSE
Sniffles2.DEL.A5DMF	chr16	28380218	-50	Methylation	chr16_14_4	0.415536	0.0964932	1.15433e-05	0.00127812	1.72821e-08		FALSE
Sniffles2.INS.A5EMF	chr16	28416770	251	Methylation	chr16_14_4	0.41021	0.0799108	2.41746e-07	3.76453e-05	3.83276e-09		FALSE
Sniffles2.DEL.A63MF	chr16	28448997	-37	Methylation	chr16_14_4	0.321183	0.0753745	1.38329e-05	0.00150285	8.45859e-07		FALSE
Sniffles2.INS.A60MF	chr16	28456555	42	Methylation	chr16_14_4	0.477917	0.0595399	3.89501e-15	1.50636e-12	7.42845e-07		FALSE
Sniffles2.INS.A6CMF	chr16	28535568	33	Methylation	chr16_14_4	0.306273	0.092046	0.00046922	0.0309496	1.20237e-13		FALSE
Sniffles2.DEL.A93MF	chr16	28753508	-33	Methylation	chr16_14_4	0.673151	0.154275	9.03762e-06	0.00102678	1.07558e-12		FALSE
Sniffles2.INS.A8CMF	chr16	28758529	33	Methylation	chr16_14_4	0.432643	0.110795	5.7164e-05	0.00526146	3.32674e-09		FALSE
Sniffles2.INS.A8DMF	chr16	28772611	42	Methylation	chr16_14_4	0.259601	0.0573765	4.13399e-06	0.00050726	4.95605e-09		FALSE
Sniffles2.INS.A9DMF	chr16	28852930	38	Methylation	chr16_14_4	-0.260537	0.0734339	0.00021166	0.0161458	3.03646e-13		FALSE
Sniffles2.DEL.ABFMF	chr16	29141938	-58	Methylation	chr16_14_4	-0.217709	0.0615492	0.00022029	0.0166983	7.96141e-13		FALSE
Sniffles2.DEL.A59MF	chr16	28342730	-42	Methylation	chr16_14_5	-0.275756	0.0587065	1.68932e-06	0.00022489	1.48364e-06		FALSE
Sniffles2.INS.A51MF	chr16	28342902	62	Methylation	chr16_14_5	-0.292652	0.0581531	3.33954e-07	5.07078e-05	1.22235e-05		FALSE
Sniffles2.DEL.A5AMF	chr16	28351858	-169	Methylation	chr16_14_5	-0.275069	0.0666754	2.18482e-05	0.00225592	6.26369e-08		FALSE
Sniffles2.INS.A5EMF	chr16	28416770	251	Methylation	chr16_14_5	-0.365512	0.0756665	1.03761e-06	0.00014381	9.02492e-06		FALSE
Sniffles2.DEL.A63MF	chr16	28448997	-37	Methylation	chr16_14_5	-0.275257	0.0723613	8.71425e-05	0.00758021	2.25812e-06		FALSE
Sniffles2.INS.A60MF	chr16	28456555	42	Methylation	chr16_14_5	-0.369888	0.0607866	1.19345e-09	2.59932e-07	2.60584e-06		FALSE
Sniffles2.INS.A6CMF	chr16	28535568	33	Methylation	chr16_14_5	-0.298925	0.089952	0.00047623	0.0313205	2.1192e-08		FALSE
Sniffles2.INS.A6DMF	chr16	28564636	38	Methylation	chr16_14_5	-0.417013	0.12141	0.00032023	0.0227535	1.499e-07		FALSE
Sniffles2.INS.A9DMF	chr16	28852930	38	Methylation	chr16_14_5	0.254451	0.0717624	0.00021336	0.0162535	3.16853e-07		FALSE
Sniffles2.DEL.A59MF	chr16	28342730	-42	Methylation	chr16_15_2	0.341087	0.0591565	6.96722e-09	1.36956e-06	7.8967e-10		FALSE
Sniffles2.INS.A51MF	chr16	28342902	62	Methylation	chr16_15_2	0.388974	0.0581763	2.9572e-11	7.83411e-09	1.88306e-07		FALSE
Sniffles2.DEL.A5AMF	chr16	28351858	-169	Methylation	chr16_15_2	0.286448	0.0689996	1.95893e-05	0.00204688	3.15402e-10		FALSE
Sniffles2.DEL.A5DMF	chr16	28380218	-50	Methylation	chr16_15_2	0.387409	0.0910207	1.42561e-05	0.00154364	3.3957e-07		FALSE
Sniffles2.DEL.A62MF	chr16	28416762	-126	Methylation	chr16_15_2	0.3109	0.0969234	0.00074161	0.0442213	1.27232e-13		FALSE
Sniffles2.INS.A5EMF	chr16	28416770	251	Methylation	chr16_15_2	0.262637	0.0822422	0.00076961	0.045466	5.58454e-07		FALSE
Sniffles2.DEL.A63MF	chr16	28448997	-37	Methylation	chr16_15_2	0.286644	0.0724721	4.82729e-05	0.0045361	2.20795e-06		FALSE
Sniffles2.INS.A60MF	chr16	28456555	42	Methylation	chr16_15_2	0.391661	0.0610554	1.69425e-10	4.1107e-08	3.79594e-07		FALSE
Sniffles2.INS.A6CMF	chr16	28535568	33	Methylation	chr16_15_2	0.32962	0.0913782	0.00016963	0.0134167	8.34888e-14		FALSE
Sniffles2.INS.A6DMF	chr16	28564636	38	Methylation	chr16_15_2	0.543743	0.122774	5.77841e-06	0.00068685	2.77012e-12		FALSE
Sniffles2.INS.A8BMF	chr16	28738074	75	Methylation	chr16_15_2	0.416035	0.111341	0.00011539	0.00966412	0.000544034		FALSE
Sniffles2.DEL.A93MF	chr16	28753508	-33	Methylation	chr16_15_2	0.57023	0.157256	0.00017108	0.0135122	1.35869e-12		FALSE
Sniffles2.INS.A8CMF	chr16	28758529	33	Methylation	chr16_15_2	0.397859	0.108645	0.00014567	0.0117932	3.7679e-07		FALSE
Sniffles2.INS.A9DMF	chr16	28852930	38	Methylation	chr16_15_2	-0.286021	0.0728411	4.88476e-05	0.00458302	1.12332e-12		FALSE
Sniffles2.DEL.A65MF	chr16	28455091	-36	Methylation	chr16_15_55	0.453599	0.141323	0.00072082	0.0432649	0.0031294		FALSE
Sniffles2.DEL.AF2MF	chr16	29449171	-112	Methylation	chr16_15_59	-0.243669	0.0756609	0.00067959	0.0413446	0		FALSE
Sniffles2.DEL.AB5MF	chr16	29076808	-65	Methylation	chr16_15_62	-0.244028	0.0598548	2.63686e-05	0.00266633	3.14797e-08		FALSE
Sniffles2.INS.AB7MF	chr16	29107922	86	Methylation	chr16_15_62	-0.249558	0.0630175	4.26502e-05	0.00407029	2.10731e-08		FALSE
Sniffles2.DEL.ABFMF	chr16	29141938	-58	Methylation	chr16_15_62	-0.24361	0.0591807	2.23708e-05	0.00230409	4.97072e-08		FALSE
Sniffles2.INS.ABBMF	chr16	29175421	40	Methylation	chr16_15_62	-0.271035	0.0559875	8.52094e-07	0.00012003	5.03398e-07		FALSE
Sniffles2.INS.ABCMF	chr16	29193045	45	Methylation	chr16_15_62	-0.227615	0.0564839	3.20763e-05	0.00317049	2.58833e-07		FALSE
Sniffles2.INS.AC9MF	chr16	29237241	49	Methylation	chr16_15_62	-0.215016	0.0623535	0.00030481	0.0218539	2.5178e-08		FALSE
Sniffles2.DEL.AB5MF	chr16	29076808	-65	Methylation	chr16_15_70	0.253224	0.0545949	2.22369e-06	0.00028908	0.00279575		FALSE
Sniffles2.INS.AB7MF	chr16	29107922	86	Methylation	chr16_15_70	0.190155	0.0580069	0.00055727	0.0354398	0.00261421		FALSE
Sniffles2.DEL.ABFMF	chr16	29141938	-58	Methylation	chr16_15_70	0.223037	0.0541779	2.23347e-05	0.00230068	0.00268105		FALSE
Sniffles2.INS.ABBMF	chr16	29175421	40	Methylation	chr16_15_70	0.214657	0.0515891	1.85334e-05	0.00194829	0.00264558		FALSE
Sniffles2.INS.AC9MF	chr16	29237241	49	Methylation	chr16_15_70	0.197762	0.0571267	0.00029027	0.0209913	0.00267562		FALSE
Sniffles2.INS.AEDMF	chr16	29485166	253	Methylation	chr16_15_70	0.259389	0.0800306	0.00065601	0.040238	0.00308818		FALSE
Sniffles2.INS.A78MF	chr16	28658495	42	Methylation	chr16_15_72	-0.367037	0.106549	0.00032048	0.0227658	0		FALSE
Sniffles2.DEL.AB1MF	chr16	29052358	-61	Methylation	chr16_15_72	-0.582062	0.16144	0.00017079	0.013494	0		FALSE
Sniffles2.DEL.AB5MF	chr16	29076808	-65	Methylation	chr16_15_72	0.45732	0.0543484	1.90235e-16	8.18744e-14	0		FALSE
Sniffles2.INS.AB7MF	chr16	29107922	86	Methylation	chr16_15_72	0.472634	0.0573047	6.60135e-16	2.7143e-13	0		FALSE
Sniffles2.DEL.ABFMF	chr16	29141938	-58	Methylation	chr16_15_72	0.430355	0.0542008	6.25537e-15	2.3736e-12	0		FALSE
Sniffles2.INS.ABBMF	chr16	29175421	40	Methylation	chr16_15_72	0.536571	0.0491986	2.16626e-25	1.76187e-22	0		FALSE
Sniffles2.INS.ABCMF	chr16	29193045	45	Methylation	chr16_15_72	0.47449	0.050535	9.29837e-20	5.15155e-17	0		FALSE
Sniffles2.DEL.AC7MF	chr16	29197188	-133	Methylation	chr16_15_72	0.298145	0.0597492	4.12289e-07	6.15355e-05	0		FALSE
Sniffles2.INS.AC9MF	chr16	29237241	49	Methylation	chr16_15_72	0.448338	0.0567738	8.49591e-15	3.17931e-12	0		FALSE
Sniffles2.DEL.AD1MF	chr16	29254373	-36	Methylation	chr16_15_72	0.256754	0.0697335	0.00012781	0.0105516	0		FALSE
Sniffles2.DEL.AE7MF	chr16	29383347	-125	Methylation	chr16_15_76	0.212471	0.0645415	0.00053104	0.0341103	0.00369858		FALSE
Sniffles2.DEL.AB5MF	chr16	29076808	-65	Methylation	chr16_15_78	-0.270782	0.0551343	6.06084e-07	8.78751e-05	1.7813e-10		FALSE
Sniffles2.INS.AB7MF	chr16	29107922	86	Methylation	chr16_15_78	-0.293429	0.0579149	2.81519e-07	4.33086e-05	4.91901e-09		FALSE
Sniffles2.DEL.ABFMF	chr16	29141938	-58	Methylation	chr16_15_78	-0.25461	0.0546576	2.02659e-06	0.00026548	9.62481e-11		FALSE
Sniffles2.INS.ABBMF	chr16	29175421	40	Methylation	chr16_15_78	-0.220825	0.0521953	1.37561e-05	0.00149548	1.38298e-09		FALSE
Sniffles2.DEL.AC7MF	chr16	29197188	-133	Methylation	chr16_15_78	-0.204641	0.0588387	0.00027371	0.0199975	1.34459e-11		FALSE
Sniffles2.INS.AC9MF	chr16	29237241	49	Methylation	chr16_15_78	-0.193282	0.0578744	0.00044937	0.0299071	3.55106e-11		FALSE
Sniffles2.DEL.AB5MF	chr16	29076808	-65	Methylation	chr16_15_80	-0.340918	0.056635	1.64893e-09	3.53187e-07	0.00248324		FALSE
Sniffles2.INS.AB7MF	chr16	29107922	86	Methylation	chr16_15_80	-0.518872	0.0572699	1.30454e-18	6.6605e-16	0.00261314		FALSE
Sniffles2.DEL.ABFMF	chr16	29141938	-58	Methylation	chr16_15_80	-0.335311	0.0562742	2.3453e-09	4.9215e-07	0.00245536		FALSE
Sniffles2.INS.ABBMF	chr16	29175421	40	Methylation	chr16_15_80	-0.376746	0.0526049	1.36137e-12	4.15269e-10	0.00261625		FALSE
Sniffles2.INS.ABCMF	chr16	29193045	45	Methylation	chr16_15_80	-0.332483	0.0532987	4.57973e-10	1.05276e-07	0.00238224		FALSE
Sniffles2.DEL.AC7MF	chr16	29197188	-133	Methylation	chr16_15_80	-0.218268	0.0608987	0.000185	0.0144392	0.0025185		FALSE
Sniffles2.INS.AC9MF	chr16	29237241	49	Methylation	chr16_15_80	-0.298987	0.0593177	3.20743e-07	4.88556e-05	0.00247018		FALSE
Sniffles2.DEL.AB5MF	chr16	29076808	-65	Methylation	chr16_15_89	-0.237118	0.0585346	2.93885e-05	0.00293402	0		FALSE
Sniffles2.INS.AB7MF	chr16	29107922	86	Methylation	chr16_15_89	0.231252	0.0617095	9.92954e-05	0.008487	0		FALSE
Sniffles2.DEL.ABFMF	chr16	29141938	-58	Methylation	chr16_15_89	-0.235934	0.0581361	2.85066e-05	0.00285658	0		FALSE
Sniffles2.INS.ABBMF	chr16	29175421	40	Methylation	chr16_15_89	0.369208	0.0535729	7.97388e-12	2.2503e-09	0		FALSE
Sniffles2.INS.ABCMF	chr16	29193045	45	Methylation	chr16_15_89	0.321632	0.054284	2.83739e-09	5.88947e-07	0		FALSE
Sniffles2.INS.AC9MF	chr16	29237241	49	Methylation	chr16_15_89	0.224725	0.0608671	0.00012293	0.010211	0		FALSE
Sniffles2.INS.ACBMF	chr16	29264203	741	Methylation	chr16_15_89	0.590105	0.0915492	1.31387e-10	3.22461e-08	0		FALSE
Sniffles2.DEL.AB5MF	chr16	29076808	-65	Methylation	chr16_15_90	-0.280411	0.0574426	7.00345e-07	0.00010029	4.44089e-16		FALSE
Sniffles2.DEL.ABFMF	chr16	29141938	-58	Methylation	chr16_15_90	-0.224821	0.0573145	4.96672e-05	0.00465102	0		FALSE
Sniffles2.DEL.AC7MF	chr16	29197188	-133	Methylation	chr16_15_90	-0.213091	0.0609674	0.00025709	0.0189777	0		FALSE
Sniffles2.INS.ACBMF	chr16	29264203	741	Methylation	chr16_15_90	0.43809	0.092179	1.30129e-06	0.00017709	8.88178e-15		FALSE
Sniffles2.DEL.AB5MF	chr16	29076808	-65	Methylation	chr16_15_91	-0.207032	0.056295	0.00012991	0.0106992	1.91736e-12		FALSE
Sniffles2.DEL.ABFMF	chr16	29141938	-58	Methylation	chr16_15_91	-0.206704	0.0558594	0.00011906	0.00992803	1.43341e-12		FALSE
Sniffles2.DEL.AC7MF	chr16	29197188	-133	Methylation	chr16_15_91	-0.19693	0.0594459	0.00049396	0.0322469	2.77633e-12		FALSE
Sniffles2.DEL.AB5MF	chr16	29076808	-65	Methylation	chr16_15_92	-0.187549	0.0564624	0.00047876	0.0314509	1.19941e-05		FALSE
Sniffles2.INS.AB7MF	chr16	29107922	86	Methylation	chr16_15_92	-0.227826	0.0591842	6.65347e-05	0.00600306	0.000151846		FALSE
Sniffles2.DEL.ABFMF	chr16	29141938	-58	Methylation	chr16_15_92	-0.253226	0.0555862	3.25702e-06	0.00040879	0.00180553		FALSE
Sniffles2.INS.ABBMF	chr16	29175421	40	Methylation	chr16_15_92	-0.226712	0.0527813	1.04043e-05	0.0011653	1.25595e-05		FALSE
Sniffles2.DEL.AC7MF	chr16	29197188	-133	Methylation	chr16_15_92	-0.227696	0.0594162	7.12448e-05	0.00637373	0.000162425		FALSE
Sniffles2.INS.AC9MF	chr16	29237241	49	Methylation	chr16_15_92	-0.254233	0.0581206	7.35959e-06	0.00085442	2.87762e-06		FALSE
Sniffles2.INS.AB7MF	chr16	29107922	86	Methylation	chr16_15_109	0.279712	0.0645233	8.74527e-06	0.00099645	6.83995e-11		FALSE
Sniffles2.INS.ABCMF	chr16	29193045	45	Methylation	chr16_15_109	0.202055	0.0582281	0.0002817	0.0204756	1.90583e-10		FALSE
Sniffles2.INS.AD8MF	chr16	29298513	77	Methylation	chr16_15_109	0.357575	0.0753557	1.3474e-06	0.00018284	4.29909e-09		FALSE
Sniffles2.DEL.AB1MF	chr16	29052358	-61	Methylation	chr16_15_114	0.831699	0.168986	5.76406e-07	8.39607e-05	0.00351107		FALSE
Sniffles2.DEL.AC7MF	chr16	29197188	-133	Methylation	chr16_15_114	-0.2203	0.0638897	0.00030508	0.0218704	0.002793		FALSE
Sniffles2.INS.AC9MF	chr16	29237241	49	Methylation	chr16_15_114	-0.203258	0.0629239	0.00065746	0.0403058	0.0026865		FALSE
Sniffles2.INS.AD8MF	chr16	29298513	77	Methylation	chr16_15_114	0.692176	0.0689473	4.22708e-22	2.77549e-19	0.00291996		FALSE
Sniffles2.DEL.AB5MF	chr16	29076808	-65	Methylation	chr16_15_122	-0.322829	0.0572978	1.43946e-08	2.7005e-06	0.000107843		FALSE
Sniffles2.DEL.ABFMF	chr16	29141938	-58	Methylation	chr16_15_122	-0.292207	0.0571647	2.24565e-07	3.51426e-05	3.27367e-05		FALSE
Sniffles2.INS.AB8MF	chr16	29153574	33	Methylation	chr16_15_122	-0.769535	0.210846	0.00014453	0.0117189	8.7066e-06		FALSE
Sniffles2.INS.ABBMF	chr16	29175421	40	Methylation	chr16_15_122	-0.176898	0.055007	0.00069044	0.0418487	7.43204e-06		FALSE
Sniffles2.INS.ABCMF	chr16	29193045	45	Methylation	chr16_15_122	-0.199237	0.0549837	0.0001595	0.0127428	8.07009e-06		FALSE
Sniffles2.DEL.AC7MF	chr16	29197188	-133	Methylation	chr16_15_122	-0.421891	0.0595087	2.2001e-12	6.57454e-10	2.07212e-05		FALSE
Sniffles2.INS.AC9MF	chr16	29237241	49	Methylation	chr16_15_122	-0.299494	0.0597872	3.74344e-07	5.62977e-05	1.77264e-05		FALSE
Sniffles2.DEL.AD1MF	chr16	29254373	-36	Methylation	chr16_15_122	-0.826313	0.0626266	8.41715e-35	1.21074e-31	9.4736e-06		FALSE
Sniffles2.INS.AD8MF	chr16	29298513	77	Methylation	chr16_15_122	0.40532	0.0705887	7.95525e-09	1.55134e-06	0.00970039		FALSE
Sniffles2.DEL.AE7MF	chr16	29383347	-125	Methylation	chr16_16_7	0.197642	0.0600663	0.00053402	0.0342689	0.00837628		FALSE
Sniffles2.DEL.AE8MF	chr16	29383919	-81	Methylation	chr16_16_38	0.422744	0.124194	0.00035782	0.0249031	0.00571184		FALSE
Sniffles2.DEL.AFFMF	chr16	29600109	-38	Methylation	chr16_16_38	0.533582	0.141399	8.97188e-05	0.00777322	0.00473811		FALSE
Sniffles2.DEL.AE3MF	chr16	29379958	-352	Methylation	chr16_16_62	0.369447	0.117171	0.00085443	0.049151	0.00410998		FALSE
Sniffles2.DEL.B29MF	chr16	30190151	-34	Methylation	chr16_16_62	-0.308434	0.0831043	0.00011431	0.00958406	0.0017596		FALSE
Sniffles2.INS.B39MF	chr16	30451461	35	Methylation	chr16_16_107	0.399537	0.122904	0.00061257	0.0381579	0.00928341		FALSE
Sniffles2.DEL.AF2MF	chr16	29449171	-112	Methylation	chr16_16_109	-0.461451	0.0803884	8.02403e-09	1.56324e-06	0.000303217		FALSE
Sniffles2.DEL.B26MF	chr16	30153303	-135	Methylation	chr16_16_109	0.338518	0.0543042	4.70059e-10	1.07899e-07	0.000219227		FALSE
Sniffles2.DEL.B29MF	chr16	30190151	-34	Methylation	chr16_16_109	-0.424402	0.0904246	1.72502e-06	0.00022911	0.000154822		FALSE
Sniffles2.DEL.B26MF	chr16	30153303	-135	Methylation	chr16_16_122	-0.233335	0.0567444	2.27742e-05	0.00234096	0.00318445		FALSE
Sniffles2.DEL.B26MF	chr16	30153303	-135	Methylation	chr16_18_10	0.198237	0.0557436	0.00020521	0.0157336	9.64903e-07		FALSE
Sniffles2.INS.B36MF	chr16	30403284	42	Methylation	chr16_18_10	0.271081	0.0649311	1.74694e-05	0.00184825	8.53975e-05		FALSE
Sniffles2.DEL.B28MF	chr16	30169802	-112	Methylation	chr16_18_22	-0.312492	0.0953371	0.00055808	0.0354784	0		FALSE
Sniffles2.DEL.B0FMF	chr16	29713525	-52	Methylation	chr16_18_27	0.218163	0.0678303	0.00068965	0.0418105	0.00548091		FALSE
Sniffles2.DEL.B26MF	chr16	30153303	-135	Methylation	chr16_18_37	0.188588	0.0579117	0.00060064	0.0375889	0.00809258		FALSE
Sniffles2.DEL.B58MF	chr16	30918901	-33	Methylation	chr16_18_174	-0.23515	0.0689335	0.00034838	0.0243709	3.03186e-05		FALSE
Sniffles2.DEL.B59MF	chr16	31013376	-38	Methylation	chr16_18_174	-0.270226	0.0803262	0.00041218	0.0278963	3.49184e-05		FALSE
Sniffles2.DEL.B5FMF	chr16	31169647	-49	Methylation	chr16_18_252	0.244641	0.0642643	7.87782e-05	0.0069499	0.000542884		FALSE
Sniffles2.DEL.B68MF	chr16	31243212	-31	Methylation	chr16_18_252	0.271373	0.0793555	0.00033796	0.0237693	0.000338289		FALSE
Sniffles2.INS.B66MF	chr16	31270153	44	Methylation	chr16_18_252	-0.427372	0.0945519	3.829e-06	0.00047331	0.000299587		FALSE
Sniffles2.DEL.B76MF	chr16	31334541	-40	Methylation	chr16_18_252	-0.337407	0.0668442	3.0939e-07	4.72684e-05	0.00148556		FALSE
Sniffles2.DEL.B5FMF	chr16	31169647	-49	Methylation	chr16_18_256	0.280241	0.0576609	7.77677e-07	0.00011046	0.00716798		FALSE
Sniffles2.INS.B6EMF	chr16	31333584	31	Methylation	chr16_18_256	-0.244216	0.059527	2.36925e-05	0.0024229	0.00398758		FALSE
Sniffles2.DEL.B5FMF	chr16	31169647	-49	Methylation	chr16_18_257	0.219127	0.0633711	0.00029458	0.0212459	0.00194575		FALSE
Sniffles2.DEL.B68MF	chr16	31243212	-31	Methylation	chr16_18_257	0.276067	0.077965	0.00021721	0.0165054	0.00205084		FALSE
Sniffles2.INS.B66MF	chr16	31270153	44	Methylation	chr16_18_257	-0.445513	0.0927425	1.01891e-06	0.00014144	0.00097603		FALSE
Sniffles2.INS.B96MF	chr16	31939652	2169	Methylation	chr16_18_274	-0.328631	0.0985854	0.00045935	0.0304236	0.00732087		FALSE
Sniffles2.DEL.B75MF	chr16	31316039	-193	Methylation	chr16_18_275	-0.40127	0.103456	5.92282e-05	0.00542402	0.0168094		FALSE
Sniffles2.INS.B96MF	chr16	31939652	2169	Methylation	chr16_18_275	-0.381496	0.0991344	6.68583e-05	0.00602975	0.00368342		FALSE
Sniffles2.INS.B80MF	chr16	31522821	36	Methylation	chr16_18_283	-0.343873	0.0591632	5.36788e-09	1.07083e-06	0.000104991		FALSE
Sniffles2.INS.B80MF	chr16	31522821	36	Methylation	chr16_18_288	0.231743	0.061206	8.53415e-05	0.0074485	0.00217276		FALSE
Sniffles2.DEL.B83MF	chr16	31555143	-43	Methylation	chr16_18_288	-0.646233	0.118195	3.54827e-08	6.29278e-06	0.00417675		FALSE
Sniffles2.INS.B80MF	chr16	31522821	36	Methylation	chr16_18_292	0.202542	0.057728	0.00024473	0.0182198	0.00317689		FALSE
Sniffles2.DEL.B83MF	chr16	31555143	-43	Methylation	chr16_18_304	-0.629865	0.108453	5.51833e-09	1.0986e-06	0.000208866		FALSE
Sniffles2.INS.B8EMF	chr16	31814443	52	Methylation	chr16_18_304	0.200519	0.062178	0.0006695	0.0408853	8.78913e-06		FALSE
Sniffles2.DEL.B9AMF	chr16	31960536	-104	Methylation	chr16_18_344	-0.343418	0.0951845	0.00016918	0.0133878	0.00958248		FALSE
Sniffles2.DEL.BCAMF	chr16	32588992	-1544	Methylation	chr16_18_359	-0.210811	0.0533111	4.44712e-05	0.0042222	0.0111263		FALSE
Sniffles2.DEL.B9AMF	chr16	31960536	-104	Methylation	chr16_18_360	-0.354138	0.0926128	7.36241e-05	0.00655446	0.0092981		FALSE
Sniffles2.DEL.BCAMF	chr16	32588992	-1544	Methylation	chr16_18_360	-0.198773	0.055597	0.00019362	0.0150037	0.00544308		FALSE
Sniffles2.DEL.BDDMF	chr16	32902189	-61	Methylation	chr16_18_372	0.717969	0.126761	1.22526e-08	2.3223e-06	0.00930826	L1	TRUE
Sniffles2.DEL.BDDMF	chr16	32902189	-61	Methylation	chr16_18_373	0.659041	0.132032	4.09286e-07	6.11413e-05	0.0111957	L1	TRUE
Sniffles2.DEL.BDDMF	chr16	32902189	-61	Methylation	chr16_18_374	0.578107	0.132773	8.04879e-06	0.00092566	0.0203439		FALSE
Sniffles2.DEL.BDDMF	chr16	32902189	-61	Methylation	chr16_18_377	0.600615	0.11871	2.91944e-07	4.47921e-05	0.00654083	L1	TRUE
Sniffles2.DEL.B9AMF	chr16	31960536	-104	Methylation	chr16_19_20	-0.309387	0.0868995	0.00020215	0.0155388	0.0184238		FALSE
Sniffles2.DEL.C2BMF	chr16	33571583	-5350	Methylation	chr16_20_3	0.224998	0.0713389	0.00085237	0.0490678	0.00493056		FALSE
Sniffles2.DEL.BCAMF	chr16	32588992	-1544	Methylation	chr16_20_8	-0.175196	0.0514585	0.00036057	0.0250595	0.00564359		FALSE
Sniffles2.DEL.C2BMF	chr16	33571583	-5350	Methylation	chr16_20_8	0.239698	0.0757344	0.00082124	0.0477597	0.00893972		FALSE
Sniffles2.DEL.BCAMF	chr16	32588992	-1544	Methylation	chr16_20_33	-0.190503	0.0474023	3.42026e-05	0.00335025	0.0258071		FALSE
Sniffles2.DEL.C2BMF	chr16	33571583	-5350	Methylation	chr16_20_33	0.240247	0.0719443	0.00045024	0.0299492	0.0108365		FALSE
Sniffles2.DEL.BCAMF	chr16	32588992	-1544	Methylation	chr16_20_34	-0.154589	0.0476936	0.00063853	0.0394052	0.00889645		FALSE
Sniffles2.DEL.BCAMF	chr16	32588992	-1544	Methylation	chr16_20_37	-0.208649	0.0475541	7.12522e-06	0.00082974	0.00403477		FALSE
Sniffles2.DEL.C2BMF	chr16	33571583	-5350	Methylation	chr16_20_37	0.258288	0.0684812	9.04697e-05	0.00782802	0.000908047		FALSE
Sniffles2.INS.C43MF	chr16	33905916	141	Methylation	chr16_20_37	-0.13825	0.0432846	0.00074552	0.0443874	0.000938779		FALSE
Sniffles2.INS.BD4MF	chr16	32811740	46	Methylation	chr16_23_10	-0.528641	0.148491	0.00020264	0.0155704	0.00490773		FALSE
Sniffles2.DEL.BDDMF	chr16	32902189	-61	Methylation	chr16_23_10	-0.635414	0.141696	4.50294e-06	0.00054817	0.00600466		FALSE
Sniffles2.DEL.C2BMF	chr16	33571583	-5350	Methylation	chr16_23_10	-0.915752	0.0787511	3.19438e-28	3.10986e-25	0.00375142		FALSE
Sniffles2.DEL.C31MF	chr16	33602919	-64	Methylation	chr16_23_10	-0.67265	0.199223	0.00039561	0.0269824	0.00282468		FALSE
Sniffles2.INS.C30MF	chr16	33665228	312	Methylation	chr16_23_10	-0.541833	0.0963799	1.5445e-08	2.88439e-06	0.00361718		FALSE
Sniffles2.INS.C41MF	chr16	33871416	38	Methylation	chr16_23_10	0.44576	0.0715644	4.85955e-10	1.11288e-07	0.00282246		FALSE
Sniffles2.INS.C43MF	chr16	33905916	141	Methylation	chr16_23_10	0.610381	0.0490178	1.60188e-31	1.90111e-28	0.00316756		FALSE
Sniffles2.DEL.C4CMF	chr16	33951601	-166	Methylation	chr16_23_10	-0.370518	0.090283	2.35995e-05	0.00241476	0.00290355		FALSE
Sniffles2.DEL.C4DMF	chr16	33952553	-6060	Methylation	chr16_23_10	-0.556348	0.110357	3.20094e-07	4.87787e-05	0.00345384		FALSE
Sniffles2.DEL.C66MF	chr16	34050340	-48	Methylation	chr16_23_10	-0.535151	0.138286	6.13388e-05	0.00559287	0.00287717		FALSE
Sniffles2.DEL.C68MF	chr16	34062127	-209	Methylation	chr16_23_10	0.745987	0.0580305	2.36214e-33	3.11474e-30	0.00282779		FALSE
Sniffles2.DEL.C71MF	chr16	34072922	-56	Methylation	chr16_23_10	0.597459	0.0651016	5.13249e-19	2.70405e-16	0.00359131		FALSE
Sniffles2.INS.C5FMF	chr16	34078025	1115	Methylation	chr16_23_10	-0.536518	0.163868	0.00056523	0.0358306	0.00335817		FALSE
Sniffles2.DEL.CCEMF	chr16	34274401	-2032	Methylation	chr16_23_10	-0.476551	0.075451	2.87856e-10	6.79277e-08	0.00355536		FALSE
Sniffles2.DEL.CD8MF	chr16	34281613	-677	Methylation	chr16_23_10	-0.59963	0.159639	9.61764e-05	0.0082571	0.00527946		FALSE
Sniffles2.DEL.CDCMF	chr16	34286261	-336	Methylation	chr16_23_10	-0.483528	0.10895	5.65249e-06	0.00067323	0.00393708		FALSE
Sniffles2.DEL.D55MF	chr16	34613356	-512	Methylation	chr16_23_10	-0.439264	0.114925	7.4112e-05	0.00659301	0.0030723		FALSE
Sniffles2.DEL.D58MF	chr16	34623173	-68	Methylation	chr16_23_10	0.528263	0.157172	0.00041666	0.0281402	0.00281972		FALSE
Sniffles2.DEL.C2BMF	chr16	33571583	-5350	Methylation	chr16_23_14	0.358441	0.0816252	6.8384e-06	0.00079984	0.037182		FALSE
Sniffles2.INS.C43MF	chr16	33905916	141	Methylation	chr16_23_14	-0.184446	0.0511467	0.00017082	0.0134961	0.00656757		FALSE
Sniffles2.DEL.C68MF	chr16	34062127	-209	Methylation	chr16_23_14	-0.210628	0.0620528	0.00037013	0.0256005	0.00710048		FALSE
Sniffles2.INS.C43MF	chr16	33905916	141	Methylation	chr16_23_23	-0.185362	0.0474651	5.34784e-05	0.00496084	0.00270216		FALSE
Sniffles2.DEL.C68MF	chr16	34062127	-209	Methylation	chr16_23_23	-0.258568	0.0569503	3.49156e-06	0.00043537	0.00301328		FALSE
Sniffles2.DEL.C71MF	chr16	34072922	-56	Methylation	chr16_23_23	-0.215561	0.0604467	0.00019779	0.0152659	0.00259489		FALSE
Sniffles2.DEL.C2BMF	chr16	33571583	-5350	Methylation	chr16_23_24	0.276743	0.0749183	0.00012219	0.0101563	0.00357384		FALSE
Sniffles2.DEL.C68MF	chr16	34062127	-209	Methylation	chr16_23_24	-0.251218	0.0565532	5.43993e-06	0.00065056	0.0057079		FALSE
Sniffles2.DEL.C71MF	chr16	34072922	-56	Methylation	chr16_23_24	-0.205604	0.060032	0.00033171	0.0234035	0.00374864		FALSE
Sniffles2.DEL.C2BMF	chr16	33571583	-5350	Methylation	chr16_24_18	0.320408	0.0782274	2.4413e-05	0.00248804	0.0385831		FALSE
Sniffles2.INS.C43MF	chr16	33905916	141	Methylation	chr16_24_18	-0.168895	0.0492855	0.00033024	0.023327	0.00436293		FALSE
Sniffles2.DEL.C6CMF	chr16	34066502	-63	Methylation	chr16_24_18	-0.355401	0.102525	0.0002854	0.020696	0.0173559		FALSE
Sniffles2.DEL.C2BMF	chr16	33571583	-5350	Methylation	chr16_24_25	0.308739	0.0739918	1.76673e-05	0.00186652	0.00146715		FALSE
Sniffles2.INS.C30MF	chr16	33665228	312	Methylation	chr16_24_25	0.321553	0.0829587	5.98865e-05	0.00547523	0.00218228		FALSE
Sniffles2.DEL.C68MF	chr16	34062127	-209	Methylation	chr16_24_25	-0.224812	0.055402	2.85541e-05	0.00286068	0.00171776		FALSE
Sniffles2.DEL.C71MF	chr16	34072922	-56	Methylation	chr16_24_25	-0.261233	0.0581744	4.37605e-06	0.00053407	0.00437231		FALSE
Sniffles2.DEL.D5DMF	chr16	34667205	-49	Methylation	chr16_24_25	0.253563	0.0751985	0.00040091	0.0272804	0.0012597		FALSE
Sniffles2.DEL.C2BMF	chr16	33571583	-5350	Methylation	chr16_24_26	0.340704	0.0706989	9.49689e-07	0.00013253	0.00174474		FALSE
Sniffles2.INS.C30MF	chr16	33665228	312	Methylation	chr16_24_26	0.274023	0.0797513	0.00031888	0.0226736	5.34949e-05		FALSE
Sniffles2.INS.C43MF	chr16	33905916	141	Methylation	chr16_24_26	-0.140766	0.0446747	0.0008622	0.0494958	3.49659e-05		FALSE
Sniffles2.DEL.C68MF	chr16	34062127	-209	Methylation	chr16_24_26	-0.247223	0.0529148	1.8991e-06	0.00025015	0.00117252		FALSE
Sniffles2.DEL.C71MF	chr16	34072922	-56	Methylation	chr16_24_26	-0.188675	0.0563047	0.00043182	0.0289591	2.00958e-05		FALSE
Sniffles2.INS.CB4MF	chr16	34281494	675	Methylation	chr16_24_26	-0.406111	0.114032	0.00020154	0.0155012	2.76888e-06		FALSE
Sniffles2.DEL.C2BMF	chr16	33571583	-5350	Methylation	chr16_24_29	0.404003	0.0722476	1.82264e-08	3.36741e-06	0.246887	L1	TRUE
Sniffles2.INS.C43MF	chr16	33905916	141	Methylation	chr16_24_29	-0.187684	0.0460614	2.67637e-05	0.00270179	0.000311431		FALSE
Sniffles2.DEL.C68MF	chr16	34062127	-209	Methylation	chr16_24_29	-0.223582	0.0551575	2.90712e-05	0.00290596	8.85292e-05		FALSE
Sniffles2.DEL.C71MF	chr16	34072922	-56	Methylation	chr16_24_29	-0.213993	0.0582761	0.00013269	0.0108921	0.000150313		FALSE
Sniffles2.DEL.C2BMF	chr16	33571583	-5350	Methylation	chr16_24_46	0.289027	0.0717981	3.26847e-05	0.00322182	0.00237488		FALSE
Sniffles2.DEL.C68MF	chr16	34062127	-209	Methylation	chr16_24_46	-0.174573	0.0541478	0.00067156	0.0409858	0.000176193		FALSE
Sniffles2.DEL.C2BMF	chr16	33571583	-5350	Methylation	chr16_24_47	0.347191	0.0824803	1.51042e-05	0.00162476	0.0143919		FALSE
Sniffles2.DEL.C2BMF	chr16	33571583	-5350	Methylation	chr16_24_48	0.405016	0.0753931	5.89951e-08	1.01459e-05	0.869053		FALSE
Sniffles2.DEL.C2BMF	chr16	33571583	-5350	Methylation	chr16_24_50	0.249941	0.071153	0.00024123	0.0180095	0.00437083		FALSE
Sniffles2.DEL.D5DMF	chr16	34667205	-49	Methylation	chr16_24_50	0.245444	0.0720244	0.00035273	0.0246099	0.00973449		FALSE
Sniffles2.DEL.D5DMF	chr16	34667205	-49	Methylation	chr16_24_52	0.262795	0.0790113	0.00047145	0.0310783	0.00361115		FALSE
Sniffles2.INS.C43MF	chr16	33905916	141	Methylation	chr16_24_53	-0.170745	0.0485711	0.00023938	0.0178974	0.0165773		FALSE
Sniffles2.DEL.C2BMF	chr16	33571583	-5350	Methylation	chr16_24_55	0.246961	0.075026	0.00053205	0.0341664	0.00581072		FALSE
Sniffles2.INS.C43MF	chr16	33905916	141	Methylation	chr16_24_55	-0.147472	0.0467596	0.0008538	0.0491253	0.00581793		FALSE
Sniffles2.DEL.C68MF	chr16	34062127	-209	Methylation	chr16_24_55	-0.190835	0.0561516	0.00036457	0.0252768	0.00696403		FALSE
Sniffles2.DEL.C2BMF	chr16	33571583	-5350	Methylation	chr16_24_56	0.279688	0.0766256	0.00014444	0.0117136	0.00111196		FALSE
Sniffles2.DEL.C2BMF	chr16	33571583	-5350	Methylation	chr16_24_57	0.320868	0.074301	9.42271e-06	0.00106605	0.0209722		FALSE
Sniffles2.DEL.C68MF	chr16	34062127	-209	Methylation	chr16_24_57	-0.257466	0.0553861	2.11943e-06	0.00027653	0.0187513		FALSE
Sniffles2.DEL.C2BMF	chr16	33571583	-5350	Methylation	chr16_24_58	0.364082	0.0747762	7.46912e-07	0.00010643	0.00171298		FALSE
Sniffles2.INS.C43MF	chr16	33905916	141	Methylation	chr16_24_58	-0.172449	0.0472047	0.00014305	0.0116178	0.000581197		FALSE
Sniffles2.DEL.C4CMF	chr16	33951601	-166	Methylation	chr16_24_58	0.251194	0.0787207	0.00075216	0.0446874	4.92718e-06		FALSE
Sniffles2.DEL.C68MF	chr16	34062127	-209	Methylation	chr16_24_58	-0.240217	0.0565544	1.27975e-05	0.00140234	0.000252852		FALSE
Sniffles2.DEL.C2BMF	chr16	33571583	-5350	Methylation	chr16_24_61	0.249365	0.0719755	0.00028764	0.0208321	0.000541543		FALSE
Sniffles2.INS.C43MF	chr16	33905916	141	Methylation	chr16_24_61	-0.151668	0.0448737	0.00039069	0.0267208	0.00354652		FALSE
Sniffles2.DEL.C68MF	chr16	34062127	-209	Methylation	chr16_24_61	-0.19614	0.0539412	0.00015207	0.0122355	0.001146		FALSE
Sniffles2.DEL.C71MF	chr16	34072922	-56	Methylation	chr16_24_61	-0.197916	0.0568944	0.00027302	0.0199544	0.0162437		FALSE
Sniffles2.DEL.C2BMF	chr16	33571583	-5350	Methylation	chr16_24_62	0.280168	0.0706627	4.19015e-05	0.00400752	0.00666553		FALSE
Sniffles2.INS.C43MF	chr16	33905916	141	Methylation	chr16_24_62	-0.164754	0.0443769	0.000114	0.00956353	0.00434549		FALSE
Sniffles2.DEL.C68MF	chr16	34062127	-209	Methylation	chr16_24_62	-0.231818	0.0527481	6.71831e-06	0.00078734	0.00897446		FALSE
Sniffles2.DEL.C71MF	chr16	34072922	-56	Methylation	chr16_24_62	-0.228967	0.0557022	2.2916e-05	0.00235402	0.0135726		FALSE
Sniffles2.INS.D0FMF	chr16	34587987	2551	Methylation	chr16_24_62	-0.256982	0.0771051	0.00046783	0.0308705	0.00468052		FALSE
Sniffles2.INS.C43MF	chr16	33905916	141	Methylation	chr16_24_64	-0.141918	0.044846	0.00082353	0.0478554	0.00798022		FALSE
Sniffles2.INS.D21MF	chr16	34590620	184	Methylation	chr16_28_50	0.543979	0.166655	0.00058504	0.036835	0.0403105		FALSE
Sniffles2.INS.D46MF	chr16	34627883	49	Methylation	chr16_28_50	0.274426	0.0771877	0.00020592	0.0157778	0.0174702		FALSE
Sniffles2.DEL.E7DMF	chr16	36320479	-338	Methylation	chr16_28_53	-0.50004	0.137198	0.00014774	0.0119404	0.0150697		FALSE
Sniffles2.INS.DF3MF	chr16	36012295	4755	Methylation	chr16_28_95	-0.668685	0.199977	0.00044911	0.0298931	0.0314178		FALSE
Sniffles2.DEL.E2AMF	chr16	36101548	-403	Methylation	chr16_28_95	-0.259298	0.0793827	0.00058035	0.0366024	0.00957244		FALSE
Sniffles2.INV.DC2MF	chr16	35157741	365626	Methylation	chr16_28_96	0.440699	0.106748	2.12659e-05	0.00220276	0.00608502		FALSE
Sniffles2.DEL.EE7MF	chr16	46418789	-84	Methylation	chr16_30_16	0.216466	0.0488406	5.69011e-06	0.00067731	0.0930425		FALSE
Sniffles2.DEL.F34MF	chr16	48168223	-35	Methylation	chr16_30_200	0.287979	0.0799846	0.00017401	0.0137095	0		FALSE
Sniffles2.DEL.F40MF	chr16	48417544	-35	Methylation	chr16_30_219	0.404622	0.105605	7.14789e-05	0.00639109	0.00732993		FALSE
Sniffles2.DEL.F42MF	chr16	48475006	-2460	Methylation	chr16_30_271	0.182563	0.0550782	0.00049071	0.0320822	0.00443995		FALSE
Sniffles2.INS.F6AMF	chr16	49155862	34	Methylation	chr16_30_295	0.294133	0.0840787	0.00025418	0.0188029	0.00416732		FALSE
Sniffles2.INS.F71MF	chr16	49300351	320	Methylation	chr16_30_340	0.763394	0.107371	1.92073e-12	5.7732e-10	0.00237201		FALSE
Sniffles2.DEL.F73MF	chr16	49301956	-436	Methylation	chr16_30_340	0.790684	0.106172	1.98489e-13	6.54324e-11	0.00208708		FALSE
Sniffles2.DEL.F7BMF	chr16	49465523	-59	Methylation	chr16_30_358	0.878464	0.106718	7.43705e-16	3.05008e-13	3.40505e-13		FALSE
Sniffles2.INS.F76MF	chr16	49477279	53	Methylation	chr16_30_358	0.599637	0.0735548	1.33883e-15	5.38613e-13	9.09273e-14		FALSE
Sniffles2.INS.F78MF	chr16	49484777	31	Methylation	chr16_30_358	0.506965	0.109449	2.29148e-06	0.00029696	0		FALSE
Sniffles2.INS.F7EMF	chr16	49590051	40	Methylation	chr16_30_358	0.212258	0.0648763	0.00056978	0.0360629	0		FALSE
Sniffles2.DEL.F7BMF	chr16	49465523	-59	Methylation	chr16_30_362	0.724182	0.111636	1.01756e-10	2.5307e-08	6.26019e-08		FALSE
Sniffles2.INS.F76MF	chr16	49477279	53	Methylation	chr16_30_362	0.648309	0.0746442	2.44235e-17	1.13454e-14	0.00336107		FALSE
Sniffles2.INS.F78MF	chr16	49484777	31	Methylation	chr16_30_362	0.81706	0.107891	8.38352e-14	2.86108e-11	2.36506e-05		FALSE
Sniffles2.DEL.F7FMF	chr16	49506471	-133	Methylation	chr16_30_374	-0.25484	0.0595886	1.12824e-05	0.00125248	4.56386e-07		FALSE
Sniffles2.INS.F7EMF	chr16	49590051	40	Methylation	chr16_30_381	-0.243499	0.0592943	2.32984e-05	0.00238781	0.00462208		FALSE
Sniffles2.DEL.F89MF	chr16	49626954	-35	Methylation	chr16_30_388	0.219339	0.0514083	1.17846e-05	0.00130209	0.0264501		FALSE
Sniffles2.DEL.F9BMF	chr16	49953010	-34	Methylation	chr16_30_388	-0.252999	0.0704413	0.00017987	0.0140999	0.0368322		FALSE
Sniffles2.DEL.F89MF	chr16	49626954	-35	Methylation	chr16_30_392	0.41014	0.0539939	7.10591e-14	2.44262e-11	0.23633	L1	TRUE
Sniffles2.DEL.F53MF	chr16	48782957	-318	Methylation	chr16_30_404	-0.272723	0.0653508	1.75901e-05	0.00185933	0.00181708	L1	TRUE
Sniffles2.INS.F54MF	chr16	48798005	148	Methylation	chr16_30_404	-0.241533	0.0651915	0.00011698	0.0097788	0.000556984	L1	TRUE
Sniffles2.DEL.F91MF	chr16	49783432	-64	Methylation	chr16_30_415	-0.330836	0.0889911	0.00011147	0.00938054	0.00180339		FALSE
Sniffles2.INS.F93MF	chr16	49869439	31	Methylation	chr16_30_415	-0.261314	0.0736616	0.00021205	0.0161699	0.00160783		FALSE
Sniffles2.DEL.FB4MF	chr16	50413630	-36	Methylation	chr16_30_547	0.235936	0.0663482	0.00020537	0.0157418	0.00724541		FALSE
Sniffles2.INS.FB1MF	chr16	50414389	43	Methylation	chr16_30_547	0.266686	0.0754414	0.00022201	0.0168051	0.00426242		FALSE
Sniffles2.DEL.FC6MF	chr16	50754991	-36	Methylation	chr16_30_563	-0.255733	0.0663169	6.4764e-05	0.00586472	0.00196646		FALSE
Sniffles2.DEL.FC6MF	chr16	50754991	-36	Methylation	chr16_30_564	-0.231915	0.0674635	0.00031684	0.0225553	1.62823e-07		FALSE
Sniffles2.DEL.FC6MF	chr16	50754991	-36	Methylation	chr16_30_565	-0.310138	0.0657262	1.52647e-06	0.00020495	0.00229096		FALSE
Sniffles2.INS.FCAMF	chr16	50828522	43	Methylation	chr16_30_588	0.527394	0.0999295	9.60921e-08	1.59797e-05	0.00187511		FALSE
Sniffles2.INS.FCFMF	chr16	50932619	31	Methylation	chr16_30_592	-0.442549	0.121719	0.00015233	0.0122524	2.49478e-05		FALSE
Sniffles2.INS.FCAMF	chr16	50828522	43	Methylation	chr16_30_594	-0.518313	0.0964435	5.80455e-08	9.99565e-06	0.00241468		FALSE
Sniffles2.INS.FCEMF	chr16	50928654	42	Methylation	chr16_30_604	0.217905	0.0594841	0.00013723	0.0112127	0.000301396		FALSE
Sniffles2.DEL.FD1MF	chr16	50928676	-41	Methylation	chr16_30_604	-0.274496	0.0661939	1.96749e-05	0.00205448	0.00309226		FALSE
Sniffles2.INS.FCFMF	chr16	50932619	31	Methylation	chr16_30_604	-0.427663	0.117537	0.00015077	0.0121476	0.000152696		FALSE
Sniffles2.INS.FC5MF	chr16	50771245	41	Methylation	chr16_30_618	0.750425	0.186966	3.4273e-05	0.00335585	4.0147e-08		FALSE
Sniffles2.INS.FF2MF	chr16	51479204	53	Methylation	chr16_30_666	0.29665	0.0835684	0.00021018	0.0160536	0.00254143		FALSE
Sniffles2.DEL.FF4MF	chr16	51479176	-54	Methylation	chr16_30_669	-0.329487	0.0723648	3.29164e-06	0.00041282	0.00241572		FALSE
Sniffles2.INS.FF7MF	chr16	51653571	51	Methylation	chr16_30_677	-0.399955	0.0752202	7.83993e-08	1.32308e-05	0.00270866		FALSE
Sniffles2.INS.FCAMF	chr16	50828522	43	Methylation	chr16_30_691	-0.307874	0.0974062	0.00083256	0.0482573	0.00154322		FALSE
Sniffles2.INS.1040MF	chr16	53053012	39	Methylation	chr16_30_788	0.210042	0.0632182	0.00047735	0.0313755	6.83847e-08		FALSE
Sniffles2.INS.107BMF	chr16	54235706	42	Methylation	chr16_30_920	-0.732673	0.127316	7.4108e-09	1.45131e-06	1.60188e-08		FALSE
Sniffles2.INS.1080MF	chr16	54302225	120	Methylation	chr16_30_920	-0.319012	0.0858636	0.00011245	0.00945103	1.54424e-11		FALSE
Sniffles2.DEL.1095MF	chr16	54653517	-31	Methylation	chr16_30_976	0.530984	0.162273	0.00056906	0.0360285	0		FALSE
Sniffles2.INS.1091MF	chr16	54680858	43	Methylation	chr16_30_976	0.345259	0.054751	3.05316e-10	7.18359e-08	0		FALSE
Sniffles2.DEL.1095MF	chr16	54653517	-31	Methylation	chr16_30_977	0.598413	0.169141	0.00021968	0.0166596	0		FALSE
Sniffles2.INS.1091MF	chr16	54680858	43	Methylation	chr16_30_977	0.343323	0.0574223	2.08398e-09	4.40322e-07	0		FALSE
Sniffles2.INS.109EMF	chr16	54849805	131	Methylation	chr16_30_1037	-0.61173	0.1827	0.00043591	0.0291818	0.000741142		FALSE
Sniffles2.DEL.10A4MF	chr16	54962366	-58	Methylation	chr16_30_1057	0.315391	0.098874	0.00075473	0.0448076	0		FALSE
Sniffles2.INS.10B9MF	chr16	55461811	34	Methylation	chr16_30_1068	0.247557	0.0657392	9.24848e-05	0.00797802	0.000424211		FALSE
Sniffles2.DEL.10D0MF	chr16	55779355	-255	Methylation	chr16_30_1099	0.364811	0.10665	0.0003378	0.0237623	0		FALSE
Sniffles2.INS.10C6MF	chr16	55711231	40	Methylation	chr16_30_1101	-0.324536	0.0628889	1.75432e-07	2.79427e-05	0.00131105		FALSE
Sniffles2.INS.10C9MF	chr16	55762941	32	Methylation	chr16_30_1101	-0.884901	0.206201	1.06055e-05	0.00118474	0.00164689		FALSE
Sniffles2.DEL.10CEMF	chr16	55770733	-236	Methylation	chr16_30_1101	-0.609315	0.124095	6.15586e-07	8.90871e-05	0.00119075		FALSE
Sniffles2.DEL.10CFMF	chr16	55773879	-2550	Methylation	chr16_30_1101	-0.581573	0.131748	6.21301e-06	0.00073395	0.00141674		FALSE
Sniffles2.DEL.10D0MF	chr16	55779355	-255	Methylation	chr16_30_1101	-0.605903	0.121145	3.93728e-07	5.90289e-05	0.00136165		FALSE
Sniffles2.DEL.10D1MF	chr16	55788073	-349	Methylation	chr16_30_1101	-0.505608	0.086529	4.53917e-09	9.14088e-07	0.00130514		FALSE
Sniffles2.INS.10D5MF	chr16	55830786	55	Methylation	chr16_30_1101	-0.515779	0.0709004	6.41622e-13	2.01607e-10	0.00214008		FALSE
Sniffles2.INS.10D6MF	chr16	55835685	32	Methylation	chr16_30_1101	-0.255185	0.0774117	0.00052312	0.0337221	0.00154641		FALSE
Sniffles2.INS.10D6MF	chr16	55835685	32	Methylation	chr16_30_1110	0.254787	0.0755547	0.0004007	0.0272696	0.00129202		FALSE
Sniffles2.INS.10C9MF	chr16	55762941	32	Methylation	chr16_30_1210	0.628373	0.197622	0.00078157	0.0459849	0.00454481		FALSE
Sniffles2.INS.1112MF	chr16	56808305	142	Methylation	chr16_30_1233	0.413012	0.0751365	3.0288e-08	5.43022e-06	1.80818e-05		FALSE
Sniffles2.INS.1112MF	chr16	56808305	142	Methylation	chr16_30_1235	0.312173	0.0712365	7.10401e-06	0.00082765	0.000679766		FALSE
Sniffles2.DEL.1154MF	chr16	57729119	-52	Methylation	chr16_30_1235	-0.211251	0.0669142	0.00084303	0.0486871	0.00152037		FALSE
Sniffles2.INS.1112MF	chr16	56808305	142	Methylation	chr16_30_1236	0.501401	0.0739502	1.62753e-11	4.43968e-09	0		FALSE
Sniffles2.DEL.1117MF	chr16	56810740	-39	Methylation	chr16_30_1236	-0.276163	0.0658331	1.6054e-05	0.00171407	0		FALSE
Sniffles2.INS.1112MF	chr16	56808305	142	Methylation	chr16_30_1237	0.597265	0.0737515	1.97941e-15	7.84893e-13	0.00118863		FALSE
Sniffles2.DEL.1117MF	chr16	56810740	-39	Methylation	chr16_30_1237	-0.534988	0.0639411	2.75248e-16	1.16907e-13	0.00120729		FALSE
Sniffles2.DEL.112AMF	chr16	57197924	-44	Methylation	chr16_30_1263	-0.295294	0.0878058	0.00041381	0.0279883	0.00421703		FALSE
Sniffles2.DEL.10EFMF	chr16	56300034	-32	Methylation	chr16_30_1286	-0.240574	0.0703688	0.00033913	0.0238321	0.00837586		FALSE
Sniffles2.INS.1129MF	chr16	57291417	179	Methylation	chr16_30_1312	-0.573981	0.0610495	8.39765e-20	4.66869e-17	0.128435	L1	TRUE
Sniffles2.DEL.1130MF	chr16	57292511	-1736	Methylation	chr16_30_1312	-0.565255	0.0609811	2.46726e-19	1.32866e-16	0.0739012	L1	TRUE
Sniffles2.INS.1129MF	chr16	57291417	179	Methylation	chr16_30_1313	-0.276312	0.0602006	2.78139e-06	0.00035404	0.00372875		FALSE
Sniffles2.DEL.1130MF	chr16	57292511	-1736	Methylation	chr16_30_1313	-0.256244	0.059942	1.13749e-05	0.00126114	0.00140956		FALSE
Sniffles2.DEL.1137MF	chr16	57332400	-806	Methylation	chr16_30_1328	0.290353	0.0632422	2.76639e-06	0.00035235	6.62475e-10		FALSE
Sniffles2.DEL.113DMF	chr16	57403188	-116	Methylation	chr16_30_1359	-0.277488	0.0794148	0.00025807	0.0190388	8.61866e-13		FALSE
Sniffles2.INS.1158MF	chr16	57837555	32	Methylation	chr16_30_1467	-0.208681	0.0657722	0.00079943	0.0467961	0.00189169		FALSE
Sniffles2.INS.1159MF	chr16	57860078	230	Methylation	chr16_30_1479	0.340058	0.0915528	0.00011284	0.00947904	0.0131492		FALSE
Sniffles2.DEL.1175MF	chr16	58256999	-318	Methylation	chr16_30_1479	0.278943	0.0742876	9.6453e-05	0.00827921	0.0126113		FALSE
Sniffles2.INS.1160MF	chr16	57958326	41	Methylation	chr16_30_1484	-0.240632	0.0670462	0.00018161	0.0142152	0		FALSE
Sniffles2.DEL.1175MF	chr16	58256999	-318	Methylation	chr16_30_1519	-0.320047	0.0763575	1.62783e-05	0.00173576	0.00182969		FALSE
Sniffles2.DEL.1190MF	chr16	58581008	-86	Methylation	chr16_30_1544	0.239817	0.0629411	7.76993e-05	0.00687027	7.53433e-09		FALSE
Sniffles2.DEL.1196MF	chr16	58613287	-3074	Methylation	chr16_30_1544	0.411062	0.0595244	7.29534e-12	2.06591e-09	0.000271764		FALSE
Sniffles2.DEL.1198MF	chr16	58639909	-3501	Methylation	chr16_30_1544	-0.51225	0.0753596	1.45909e-11	4.00176e-09	0.000356421		FALSE
Sniffles2.DEL.1198MF	chr16	58639909	-3501	Methylation	chr16_30_1545	-0.337181	0.0729003	2.36209e-06	0.00030526	0.014386		FALSE
Sniffles2.DEL.119FMF	chr16	58710717	-86	Methylation	chr16_30_1587	0.207867	0.0645869	0.00068473	0.0415892	0.000929919		FALSE
Sniffles2.INS.119BMF	chr16	58747625	34	Methylation	chr16_30_1587	-0.237358	0.072787	0.00059142	0.0371348	0.000403152		FALSE
Sniffles2.DEL.11A3MF	chr16	58785655	-75	Methylation	chr16_30_1587	0.197362	0.0597824	0.00051405	0.0332621	0.00110876		FALSE
Sniffles2.DEL.1196MF	chr16	58613287	-3074	Methylation	chr16_30_1591	0.260301	0.0610191	1.1825e-05	0.00130613	0.00431179		FALSE
Sniffles2.INS.1193MF	chr16	58669734	32	Methylation	chr16_30_1591	0.387436	0.0869192	5.0833e-06	0.0006121	0.000769558		FALSE
Sniffles2.DEL.119FMF	chr16	58710717	-86	Methylation	chr16_30_1591	-0.922544	0.050092	5.51471e-59	2.27736e-55	0.000735571		FALSE
Sniffles2.INS.119BMF	chr16	58747625	34	Methylation	chr16_30_1591	0.811862	0.0632903	3.14849e-33	4.11945e-30	0.000763202		FALSE
Sniffles2.INS.119CMF	chr16	58758250	36	Methylation	chr16_30_1591	0.586587	0.105133	1.94329e-08	3.57834e-06	0.000886323		FALSE
Sniffles2.DEL.11A1MF	chr16	58762889	-132	Methylation	chr16_30_1591	0.631807	0.106997	3.18483e-09	6.56066e-07	0.000822958		FALSE
Sniffles2.DEL.11A2MF	chr16	58767007	-56	Methylation	chr16_30_1591	0.549189	0.108413	2.82724e-07	4.34785e-05	0.000742642		FALSE
Sniffles2.INS.119EMF	chr16	58775424	34	Methylation	chr16_30_1591	0.663126	0.169263	5.0649e-05	0.00473272	0.00105409		FALSE
Sniffles2.DEL.11A3MF	chr16	58785655	-75	Methylation	chr16_30_1591	-0.942742	0.0428551	1.10166e-76	9.27527e-73	0.00074577		FALSE
Sniffles2.DEL.11A8MF	chr16	58816385	-39	Methylation	chr16_30_1591	-0.825632	0.0717343	8.91751e-28	8.45673e-25	0.00416648		FALSE
Sniffles2.DEL.11AAMF	chr16	58831802	-39	Methylation	chr16_30_1591	-0.577521	0.0603685	2.18358e-20	1.26559e-17	0.000858964		FALSE
Sniffles2.INS.11A4MF	chr16	58831829	34	Methylation	chr16_30_1591	-0.361018	0.0939438	6.82784e-05	0.00613833	0.00102869		FALSE
Sniffles2.DEL.11ACMF	chr16	58846158	-45	Methylation	chr16_30_1591	-0.357663	0.0822345	8.21735e-06	0.00094305	0.000986752		FALSE
Sniffles2.INS.11A5MF	chr16	58854839	65	Methylation	chr16_30_1591	-0.458116	0.100485	3.20424e-06	0.0004028	0.00244421		FALSE
Sniffles2.INS.12CAMF	chr16	64181653	45	Methylation	chr16_30_1906	0.493704	0.15559	0.00079859	0.0467578	0		FALSE
Sniffles2.INS.12D1MF	chr16	64206226	99	Methylation	chr16_30_1906	-0.30417	0.0931426	0.00058193	0.0366802	0		FALSE
Sniffles2.DEL.1300MF	chr16	64921663	-199	Methylation	chr16_30_1995	-0.24471	0.062596	5.23712e-05	0.00487181	0.000465517		FALSE
Sniffles2.INS.1304MF	chr16	65011015	32	Methylation	chr16_30_1995	-0.396277	0.100218	4.37033e-05	0.00415683	0.00372653		FALSE
Sniffles2.DEL.1300MF	chr16	64921663	-199	Methylation	chr16_30_1998	-0.220562	0.06607	0.00045153	0.030013	2.49414e-05		FALSE
Sniffles2.INS.1335MF	chr16	65547919	37	Methylation	chr16_30_2149	0.312836	0.0968302	0.00065628	0.0402498	0.00322491		FALSE
Sniffles2.DEL.1386MF	chr16	67219763	-316	Methylation	chr16_30_2149	0.338479	0.100448	0.00040419	0.0274618	0.00603831		FALSE
Sniffles2.INS.1365MF	chr16	66631178	45	Methylation	chr16_30_2152	0.457851	0.0945847	8.54025e-07	0.00012026	1.11022e-15		FALSE
Sniffles2.DEL.1386MF	chr16	67219763	-316	Methylation	chr16_30_2152	0.388327	0.106745	0.00015114	0.0121731	0		FALSE
Sniffles2.DEL.1358MF	chr16	66379929	-134	Methylation	chr16_30_2188	0.210803	0.0660694	0.00075251	0.0447043	0		FALSE
Sniffles2.DEL.1375MF	chr16	66789294	-333	Methylation	chr16_30_2217	-0.214591	0.0667082	0.00068817	0.0417525	3.57675e-06		FALSE
Sniffles2.DEL.137AMF	chr16	66893524	-32	Methylation	chr16_30_2217	-0.323387	0.0601159	5.6586e-08	9.7598e-06	0.00528024	L1	TRUE
Sniffles2.INS.138DMF	chr16	67386402	54	Methylation	chr16_30_2274	0.340288	0.0999311	0.00035609	0.0248088	0.0104351		FALSE
Sniffles2.INS.13B1MF	chr16	67980875	41	Methylation	chr16_30_2358	0.496353	0.122116	2.77626e-05	0.00279113	0		FALSE
Sniffles2.DEL.1396MF	chr16	67479905	-139	Methylation	chr16_30_2362	0.426578	0.128463	0.00048047	0.0315408	1.6153e-05		FALSE
Sniffles2.INS.13A6MF	chr16	67712973	7684	Methylation	chr16_30_2362	0.218636	0.0429175	2.45379e-07	3.8168e-05	0.00191731		FALSE
Sniffles2.INS.13B1MF	chr16	67980875	41	Methylation	chr16_30_2362	0.397007	0.113623	0.00025807	0.0190388	1.44878e-05		FALSE
Sniffles2.DEL.1386MF	chr16	67219763	-316	Methylation	chr16_30_2384	-0.689389	0.107014	1.3439e-10	3.29405e-08	0		FALSE
Sniffles2.INS.138DMF	chr16	67386402	54	Methylation	chr16_30_2384	-0.648169	0.108973	2.49417e-09	5.21123e-07	0		FALSE
Sniffles2.DEL.1396MF	chr16	67479905	-139	Methylation	chr16_30_2384	-0.980057	0.141135	5.68253e-12	1.62539e-09	0		FALSE
Sniffles2.DEL.13A2MF	chr16	67624078	-34	Methylation	chr16_30_2384	-0.907869	0.191919	1.44487e-06	0.00019492	0		FALSE
Sniffles2.INS.13A6MF	chr16	67712973	7684	Methylation	chr16_30_2384	-0.381422	0.0469515	1.66163e-15	6.6347e-13	0		FALSE
Sniffles2.INS.13A9MF	chr16	67782807	208	Methylation	chr16_30_2384	0.588481	0.116894	3.30675e-07	5.02525e-05	0		FALSE
Sniffles2.INS.13B1MF	chr16	67980875	41	Methylation	chr16_30_2384	-0.607869	0.127876	1.29407e-06	0.00017622	0		FALSE
Sniffles2.INS.13B8MF	chr16	68092610	3140	Methylation	chr16_30_2384	-0.24492	0.0485638	3.17385e-07	4.83901e-05	0		FALSE
Sniffles2.DEL.13C6MF	chr16	68201821	-49	Methylation	chr16_30_2384	-0.40331	0.0811413	4.54108e-07	6.73011e-05	0		FALSE
Sniffles2.DEL.13CCMF	chr16	68375285	-37	Methylation	chr16_30_2384	-0.362335	0.0769951	1.62204e-06	0.0002167	0		FALSE
Sniffles2.DEL.1386MF	chr16	67219763	-316	Methylation	chr16_30_2385	-0.710653	0.108207	6.21152e-11	1.58689e-08	0		FALSE
Sniffles2.INS.138DMF	chr16	67386402	54	Methylation	chr16_30_2385	-0.628564	0.110589	1.09878e-08	2.09709e-06	0		FALSE
Sniffles2.DEL.1396MF	chr16	67479905	-139	Methylation	chr16_30_2385	-0.95605	0.143242	3.17821e-11	8.3889e-09	0		FALSE
Sniffles2.DEL.13A2MF	chr16	67624078	-34	Methylation	chr16_30_2385	-0.977238	0.193784	3.17144e-07	4.83558e-05	0		FALSE
Sniffles2.INS.13A6MF	chr16	67712973	7684	Methylation	chr16_30_2385	-0.389072	0.0474434	9.44176e-16	3.84166e-13	0		FALSE
Sniffles2.INS.13A9MF	chr16	67782807	208	Methylation	chr16_30_2385	0.537171	0.118789	3.79254e-06	0.00046923	0		FALSE
Sniffles2.INS.13B1MF	chr16	67980875	41	Methylation	chr16_30_2385	-0.569692	0.129762	6.85502e-06	0.0008015	0		FALSE
Sniffles2.INS.13B8MF	chr16	68092610	3140	Methylation	chr16_30_2385	-0.244512	0.0492916	4.77983e-07	7.05883e-05	0		FALSE
Sniffles2.DEL.13C6MF	chr16	68201821	-49	Methylation	chr16_30_2385	-0.387472	0.082257	1.58758e-06	0.00021245	0		FALSE
Sniffles2.DEL.13CCMF	chr16	68375285	-37	Methylation	chr16_30_2385	-0.399306	0.0775275	1.84643e-07	2.92995e-05	0		FALSE
Sniffles2.INS.13B8MF	chr16	68092610	3140	Methylation	chr16_30_2466	-0.142667	0.0434023	0.00054064	0.0346145	0.00138001		FALSE
Sniffles2.DEL.13C6MF	chr16	68201821	-49	Methylation	chr16_30_2466	-0.257923	0.0732761	0.00023482	0.0176061	0.00321864		FALSE
Sniffles2.DEL.1386MF	chr16	67219763	-316	Methylation	chr16_30_2470	-0.326346	0.0978804	0.00045834	0.0303735	0.00137255		FALSE
Sniffles2.INS.13A6MF	chr16	67712973	7684	Methylation	chr16_30_2470	-0.165376	0.0438699	9.11117e-05	0.00787701	0.000415383		FALSE
Sniffles2.INS.13B8MF	chr16	68092610	3140	Methylation	chr16_30_2470	-0.139614	0.0438687	0.00077391	0.04565	0.000708117		FALSE
Sniffles2.DEL.13CCMF	chr16	68375285	-37	Methylation	chr16_30_2470	-0.219422	0.0694141	0.00083178	0.0482229	0.00107178		FALSE
Sniffles2.INS.13A6MF	chr16	67712973	7684	Methylation	chr16_30_2472	0.176348	0.0473566	0.00010885	0.00918759	0.00341997		FALSE
Sniffles2.INS.13B8MF	chr16	68092610	3140	Methylation	chr16_30_2472	0.370567	0.045031	7.74466e-16	3.17281e-13	0.00516861		FALSE
Sniffles2.DEL.13C6MF	chr16	68201821	-49	Methylation	chr16_30_2472	0.578246	0.0753798	4.23222e-14	1.48624e-11	0.00366473		FALSE
Sniffles2.DEL.13CCMF	chr16	68375285	-37	Methylation	chr16_30_2472	0.272601	0.0745916	0.00014188	0.0115381	0.00341993		FALSE
Sniffles2.INS.13A6MF	chr16	67712973	7684	Methylation	chr16_30_2492	-0.152012	0.0452635	0.00042078	0.0283638	0.00144958		FALSE
Sniffles2.DEL.1396MF	chr16	67479905	-139	Methylation	chr16_30_2531	0.501325	0.147427	0.00036207	0.0251412	0.0030641		FALSE
Sniffles2.DEL.13C3MF	chr16	68167811	-34	Methylation	chr16_30_2539	0.5017	0.154973	0.00064166	0.039558	0.00540411		FALSE
Sniffles2.INS.13D6MF	chr16	68607233	97	Methylation	chr16_30_2580	-0.224644	0.0642227	0.00025449	0.0188234	2.22045e-15		FALSE
Sniffles2.DEL.13DAMF	chr16	68683658	-50	Methylation	chr16_30_2580	-0.607194	0.0791026	4.06514e-14	1.42954e-11	2.81191e-05		FALSE
Sniffles2.INS.13DBMF	chr16	68745594	36	Methylation	chr16_30_2580	-0.577771	0.0771099	1.45126e-13	4.84507e-11	8.36929e-08		FALSE
Sniffles2.INS.13D6MF	chr16	68607233	97	Methylation	chr16_30_2595	0.264054	0.0670546	4.6676e-05	0.00440566	0.00226173		FALSE
Sniffles2.DEL.13DAMF	chr16	68683658	-50	Methylation	chr16_30_2595	-0.37322	0.0858534	8.29187e-06	0.00095069	0.00236164		FALSE
Sniffles2.INS.13DBMF	chr16	68745594	36	Methylation	chr16_30_2595	-0.303831	0.0839411	0.00016192	0.0129021	0.00238017		FALSE
Sniffles2.DEL.13DAMF	chr16	68683658	-50	Methylation	chr16_30_2701	0.303908	0.0864743	0.0002395	0.017905	0.00202055		FALSE
Sniffles2.INS.13EFMF	chr16	69157892	319	Methylation	chr16_30_2701	-0.288656	0.0709672	2.7444e-05	0.00276303	0.00342979		FALSE
Sniffles2.DEL.1404MF	chr16	69325371	-67	Methylation	chr16_30_2701	-0.248079	0.063617	5.44712e-05	0.00504185	0.00197296		FALSE
Sniffles2.INS.1400MF	chr16	69361932	322	Methylation	chr16_30_2701	-0.294453	0.0651037	3.77972e-06	0.00046777	0.00258069		FALSE
Sniffles2.INS.1401MF	chr16	69369126	115	Methylation	chr16_30_2701	-0.286087	0.0647345	6.02217e-06	0.00071337	0.00251075		FALSE
Sniffles2.INS.1407MF	chr16	69409551	35	Methylation	chr16_30_2701	-0.289603	0.0712828	2.79803e-05	0.00281041	0.00180394		FALSE
Sniffles2.INS.1407MF	chr16	69409551	35	Methylation	chr16_30_2705	-0.257503	0.0681847	8.86507e-05	0.00769511	0.000852349		FALSE
Sniffles2.INS.140EMF	chr16	69568347	32	Methylation	chr16_30_2774	0.692218	0.160602	9.76236e-06	0.00110034	0.00223232		FALSE
Sniffles2.INS.1417MF	chr16	69713889	32	Methylation	chr16_30_2774	0.745282	0.0757969	2.39807e-21	1.49297e-18	0.0022106		FALSE
Sniffles2.INS.1418MF	chr16	69728986	287	Methylation	chr16_30_2774	-0.317749	0.0559922	1.15285e-08	2.19313e-06	0.00219187		FALSE
Sniffles2.INS.141DMF	chr16	69820425	54	Methylation	chr16_30_2774	0.468511	0.0565558	5.04326e-16	2.09462e-13	0.00255239		FALSE
Sniffles2.DEL.1421MF	chr16	69820544	-141	Methylation	chr16_30_2774	0.473106	0.0567545	3.42593e-16	1.44361e-13	0.00265659		FALSE
Sniffles2.INS.1422MF	chr16	69919196	107	Methylation	chr16_30_2774	0.23568	0.0608545	6.06171e-05	0.00553371	0.00219588		FALSE
Sniffles2.DEL.142AMF	chr16	69944771	-89	Methylation	chr16_30_2774	0.662528	0.0506095	2.34705e-34	3.3195e-31	0.00221222		FALSE
Sniffles2.INS.1424MF	chr16	69964271	6849	Methylation	chr16_30_2774	-0.573472	0.12463	2.69016e-06	0.00034368	0.0022179		FALSE
Sniffles2.INS.1425MF	chr16	69976470	280	Methylation	chr16_30_2774	0.626548	0.0487178	2.23409e-33	2.95486e-30	0.00223528		FALSE
Sniffles2.INS.142DMF	chr16	70019797	32	Methylation	chr16_30_2774	-0.476853	0.0553126	4.01432e-17	1.83035e-14	0.00316702		FALSE
Sniffles2.DEL.1437MF	chr16	70051188	-297	Methylation	chr16_30_2774	0.658531	0.0851945	2.81992e-14	1.00608e-11	0.00219313		FALSE
Sniffles2.INS.1431MF	chr16	70051983	294	Methylation	chr16_30_2774	-0.555676	0.0530439	9.83991e-24	7.18581e-21	0.00919558		FALSE
Sniffles2.DEL.1439MF	chr16	70092049	-147	Methylation	chr16_30_2774	-0.360771	0.0574084	3.48175e-10	8.1303e-08	0.00251018		FALSE
Sniffles2.INS.143AMF	chr16	70103120	34	Methylation	chr16_30_2774	-0.518844	0.0498651	1.80852e-23	1.29397e-20	0.00710519		FALSE
Sniffles2.INS.143BMF	chr16	70117254	1179	Methylation	chr16_30_2774	-0.515061	0.0500577	5.04693e-23	3.51583e-20	0.00593331		FALSE
Sniffles2.INS.143DMF	chr16	70167768	90	Methylation	chr16_30_2774	-0.557703	0.0647591	4.2653e-17	1.93954e-14	0.00499319		FALSE
Sniffles2.DEL.1447MF	chr16	70203783	-41	Methylation	chr16_30_2774	-0.22828	0.0614848	0.00011352	0.00952777	0.00220629		FALSE
Sniffles2.INS.144CMF	chr16	70339393	31	Methylation	chr16_30_2774	-0.507623	0.124124	2.50269e-05	0.00254514	0.00268097		FALSE
Sniffles2.INS.1452MF	chr16	70483146	74	Methylation	chr16_30_2774	-0.495614	0.0549253	1.74394e-18	8.83127e-16	0.00254733		FALSE
Sniffles2.DEL.145AMF	chr16	70519110	-319	Methylation	chr16_30_2774	0.537193	0.0484579	4.35061e-26	3.6957e-23	0.0023417		FALSE
Sniffles2.INS.145BMF	chr16	70599294	34	Methylation	chr16_30_2774	0.507964	0.0684964	2.45828e-13	8.03492e-11	0.00310652		FALSE
Sniffles2.INS.1417MF	chr16	69713889	32	Methylation	chr16_30_2776	-0.366601	0.0806457	3.40367e-06	0.0004253	0.00325667		FALSE
Sniffles2.INS.1418MF	chr16	69728986	287	Methylation	chr16_30_2776	0.209471	0.056735	0.00012293	0.0102113	0.00192742		FALSE
Sniffles2.INS.141DMF	chr16	69820425	54	Methylation	chr16_30_2776	-0.301167	0.0584787	1.84862e-07	2.93296e-05	0.00426101		FALSE
Sniffles2.DEL.1421MF	chr16	69820544	-141	Methylation	chr16_30_2776	-0.290867	0.0588391	5.18012e-07	7.60784e-05	0.00400058		FALSE
Sniffles2.DEL.1427MF	chr16	69912973	-47	Methylation	chr16_30_2776	-0.388925	0.0803025	8.42914e-07	0.00011888	0.00187818		FALSE
Sniffles2.INS.1422MF	chr16	69919196	107	Methylation	chr16_30_2776	-0.463646	0.0580601	4.48838e-15	1.72443e-12	0.00234589		FALSE
Sniffles2.DEL.1429MF	chr16	69943418	-45	Methylation	chr16_30_2776	-0.476921	0.0620744	3.87016e-14	1.36414e-11	0.00198235		FALSE
Sniffles2.DEL.142AMF	chr16	69944771	-89	Methylation	chr16_30_2776	-0.329544	0.0563234	4.32339e-09	8.7405e-07	0.00242155		FALSE
Sniffles2.INS.1425MF	chr16	69976470	280	Methylation	chr16_30_2776	-0.267333	0.0544656	6.15073e-07	8.90214e-05	0.00293459		FALSE
Sniffles2.DEL.1437MF	chr16	70051188	-297	Methylation	chr16_30_2776	-0.427977	0.087047	5.91895e-07	8.60025e-05	0.00426323		FALSE
Sniffles2.DEL.1429MF	chr16	69943418	-45	Methylation	chr16_30_2795	0.251656	0.0624181	3.18053e-05	0.00314748	0.000589328		FALSE
Sniffles2.INS.1423MF	chr16	69957893	6838	Methylation	chr16_30_2795	0.417856	0.131184	0.00076832	0.0454146	0.000262017		FALSE
Sniffles2.INS.142DMF	chr16	70019797	32	Methylation	chr16_30_2795	0.231077	0.0561323	2.23497e-05	0.00230213	0.000838306		FALSE
Sniffles2.INS.1431MF	chr16	70051983	294	Methylation	chr16_30_2795	0.211864	0.0555668	7.69261e-05	0.00681216	0.000243628		FALSE
Sniffles2.DEL.1439MF	chr16	70092049	-147	Methylation	chr16_30_2795	0.224683	0.0565977	4.10144e-05	0.00393393	0.000442126		FALSE
Sniffles2.INS.143AMF	chr16	70103120	34	Methylation	chr16_30_2795	0.246248	0.0517309	1.25416e-06	0.00017131	0.0142738		FALSE
Sniffles2.INS.143BMF	chr16	70117254	1179	Methylation	chr16_30_2795	0.197282	0.0522094	8.79757e-05	0.0076439	0.000572661		FALSE
Sniffles2.INS.143DMF	chr16	70167768	90	Methylation	chr16_30_2795	0.229699	0.0659812	0.00027042	0.0198048	0.000514484		FALSE
Sniffles2.DEL.1416MF	chr16	69627324	-34	Methylation	chr16_30_2816	-0.246394	0.0773031	0.00076086	0.0450761	0.00270444		FALSE
Sniffles2.DEL.1427MF	chr16	69912973	-47	Methylation	chr16_30_2816	0.260393	0.0777165	0.00043244	0.0289941	0.00249367		FALSE
Sniffles2.INS.1422MF	chr16	69919196	107	Methylation	chr16_30_2816	0.231513	0.0579737	3.72383e-05	0.00361338	0.00241847		FALSE
Sniffles2.DEL.1429MF	chr16	69943418	-45	Methylation	chr16_30_2816	0.27982	0.0614581	3.29353e-06	0.00041302	0.00216041		FALSE
Sniffles2.DEL.142AMF	chr16	69944771	-89	Methylation	chr16_30_2816	-0.248161	0.0540789	2.79517e-06	0.00035561	0.00205475		FALSE
Sniffles2.INS.1425MF	chr16	69976470	280	Methylation	chr16_30_2816	-0.198325	0.0525948	9.0662e-05	0.00784237	0.00222274		FALSE
Sniffles2.INS.142DMF	chr16	70019797	32	Methylation	chr16_30_2816	0.424686	0.0532479	4.85566e-15	1.85919e-12	0.00316314		FALSE
Sniffles2.INS.1431MF	chr16	70051983	294	Methylation	chr16_30_2816	0.412405	0.0525031	1.15112e-14	4.25324e-12	0.00371321	L1	TRUE
Sniffles2.DEL.1439MF	chr16	70092049	-147	Methylation	chr16_30_2816	0.345083	0.0547603	3.137e-10	7.36886e-08	0.00206606		FALSE
Sniffles2.INS.143AMF	chr16	70103120	34	Methylation	chr16_30_2816	0.42729	0.0487829	1.37758e-17	6.53197e-15	0.019314	L1	TRUE
Sniffles2.INS.143BMF	chr16	70117254	1179	Methylation	chr16_30_2816	0.421996	0.048612	2.54919e-17	1.18236e-14	0.00250911		FALSE
Sniffles2.INS.143DMF	chr16	70167768	90	Methylation	chr16_30_2816	0.443349	0.0630713	3.26139e-12	9.58207e-10	0.00217492		FALSE
Sniffles2.INS.1450MF	chr16	70453339	132	Methylation	chr16_30_2816	0.386516	0.106408	0.00015427	0.0123844	0.00377691		FALSE
Sniffles2.INS.1452MF	chr16	70483146	74	Methylation	chr16_30_2816	0.291538	0.0548431	7.88023e-08	1.32921e-05	0.00197851		FALSE
Sniffles2.DEL.145AMF	chr16	70519110	-319	Methylation	chr16_30_2816	-0.301355	0.0496975	1.27786e-09	2.77323e-07	0.00241873		FALSE
Sniffles2.INS.145BMF	chr16	70599294	34	Methylation	chr16_30_2816	-0.277704	0.0675815	2.30499e-05	0.00236594	0.00209517		FALSE
Sniffles2.INS.145BMF	chr16	70599294	34	Methylation	chr16_30_2818	0.221306	0.0701965	0.00085546	0.0491993	0		FALSE
Sniffles2.DEL.142AMF	chr16	69944771	-89	Methylation	chr16_30_2820	0.191767	0.0560807	0.00033829	0.0237871	5.77578e-07		FALSE
Sniffles2.INS.1425MF	chr16	69976470	280	Methylation	chr16_30_2820	0.1881	0.053653	0.00024717	0.0183726	1.99883e-06		FALSE
Sniffles2.INS.1431MF	chr16	70051983	294	Methylation	chr16_30_2820	-0.257472	0.0556063	2.30844e-06	0.00029895	0.00049354		FALSE
Sniffles2.DEL.1439MF	chr16	70092049	-147	Methylation	chr16_30_2820	-0.204314	0.0569976	0.00018466	0.0144162	3.82521e-05		FALSE
Sniffles2.INS.143AMF	chr16	70103120	34	Methylation	chr16_30_2820	-0.265826	0.0519124	2.14474e-07	3.36832e-05	0.00846429	L1	TRUE
Sniffles2.INS.143BMF	chr16	70117254	1179	Methylation	chr16_30_2820	-0.232893	0.0522603	5.10881e-06	0.00061493	0.000316426		FALSE
Sniffles2.INS.143DMF	chr16	70167768	90	Methylation	chr16_30_2820	-0.296567	0.0659298	4.22627e-06	0.00051764	0.01092	L1	TRUE
Sniffles2.INS.1452MF	chr16	70483146	74	Methylation	chr16_30_2820	-0.268367	0.0561215	1.13108e-06	0.00015585	0.000750716	L1	TRUE
Sniffles2.DEL.145AMF	chr16	70519110	-319	Methylation	chr16_30_2820	0.255104	0.0511472	4.1698e-07	6.21898e-05	0.000402416		FALSE
Sniffles2.INS.145BMF	chr16	70599294	34	Methylation	chr16_30_2820	0.223006	0.0692367	0.00067871	0.0413061	0.000119286		FALSE
Sniffles2.INS.1417MF	chr16	69713889	32	Methylation	chr16_30_2863	0.599141	0.0802734	1.77217e-13	5.86489e-11	0.00559053		FALSE
Sniffles2.INS.1418MF	chr16	69728986	287	Methylation	chr16_30_2863	-0.221705	0.0582782	7.95482e-05	0.00700745	0.00228616		FALSE
Sniffles2.INS.141DMF	chr16	69820425	54	Methylation	chr16_30_2863	0.250606	0.0605807	2.05276e-05	0.00213421	0.00697592		FALSE
Sniffles2.DEL.1421MF	chr16	69820544	-141	Methylation	chr16_30_2863	0.261887	0.0607554	9.73677e-06	0.00109798	0.00827639		FALSE
Sniffles2.DEL.1429MF	chr16	69943418	-45	Methylation	chr16_30_2863	-0.214537	0.0666011	0.00067799	0.0412739	0.00203434		FALSE
Sniffles2.DEL.142AMF	chr16	69944771	-89	Methylation	chr16_30_2863	0.562137	0.0544892	3.92715e-23	2.75725e-20	0.00610646		FALSE
Sniffles2.INS.1423MF	chr16	69957893	6838	Methylation	chr16_30_2863	-0.471465	0.139414	0.0003884	0.0265938	0.00174326		FALSE
Sniffles2.INS.1424MF	chr16	69964271	6849	Methylation	chr16_30_2863	-0.455035	0.128719	0.00022361	0.0168992	0.00191134		FALSE
Sniffles2.INS.1425MF	chr16	69976470	280	Methylation	chr16_30_2863	0.5079	0.0527181	1.24987e-20	7.36781e-18	0.00474799		FALSE
Sniffles2.INS.142DMF	chr16	70019797	32	Methylation	chr16_30_2863	-0.548147	0.0556392	2.07045e-21	1.2943e-18	0.00177406		FALSE
Sniffles2.DEL.1437MF	chr16	70051188	-297	Methylation	chr16_30_2863	0.350351	0.0907092	6.32639e-05	0.00574564	0.00259618		FALSE
Sniffles2.INS.1431MF	chr16	70051983	294	Methylation	chr16_30_2863	-0.618831	0.0532663	3.31409e-28	3.2233e-25	0.00211526		FALSE
Sniffles2.DEL.1439MF	chr16	70092049	-147	Methylation	chr16_30_2863	-0.546295	0.0560556	4.99536e-21	3.03961e-18	0.00201741		FALSE
Sniffles2.INS.143AMF	chr16	70103120	34	Methylation	chr16_30_2863	-0.650272	0.0483142	5.83838e-36	8.88588e-33	0.00308551		FALSE
Sniffles2.INS.143BMF	chr16	70117254	1179	Methylation	chr16_30_2863	-0.614097	0.048896	4.45685e-32	5.46281e-29	0.00215743		FALSE
Sniffles2.INS.143DMF	chr16	70167768	90	Methylation	chr16_30_2863	-0.718352	0.0634642	5.15104e-27	4.65954e-24	0.00440241		FALSE
Sniffles2.DEL.1447MF	chr16	70203783	-41	Methylation	chr16_30_2863	-0.244485	0.0628438	5.65209e-05	0.00521047	0.00174454		FALSE
Sniffles2.INS.144CMF	chr16	70339393	31	Methylation	chr16_30_2863	-0.583209	0.12582	2.25646e-06	0.00029294	0.00170264		FALSE
Sniffles2.INS.1450MF	chr16	70453339	132	Methylation	chr16_30_2863	-0.448213	0.113966	4.76334e-05	0.00448489	0.00170589		FALSE
Sniffles2.INS.1452MF	chr16	70483146	74	Methylation	chr16_30_2863	-0.68405	0.0524975	4.20752e-34	5.83675e-31	0.00639666		FALSE
Sniffles2.DEL.145AMF	chr16	70519110	-319	Methylation	chr16_30_2863	0.642252	0.0474448	2.73165e-36	4.23168e-33	0.00542707		FALSE
Sniffles2.INS.145BMF	chr16	70599294	34	Methylation	chr16_30_2863	0.588801	0.069046	8.1037e-17	3.5899e-14	0.00456182		FALSE
Sniffles2.INS.1491MF	chr16	71579085	33	Methylation	chr16_30_3020	0.612498	0.0908851	2.11117e-11	5.68603e-09	0.00126549		FALSE
Sniffles2.INS.1495MF	chr16	71733511	75	Methylation	chr16_30_3081	-0.30403	0.073512	2.06104e-05	0.00214187	1.73197e-06		FALSE
Sniffles2.INS.149CMF	chr16	71841982	314	Methylation	chr16_30_3081	-0.367734	0.106547	0.00030148	0.0216507	9.65997e-06		FALSE
Sniffles2.DEL.14B0MF	chr16	72057133	-1717	Methylation	chr16_30_3081	0.196402	0.0563319	0.00026535	0.0194948	4.08177e-07		FALSE
Sniffles2.INS.14E3MF	chr16	72928228	65	Methylation	chr16_30_3198	-0.416512	0.0687706	1.33435e-09	2.88924e-07	0.00199214		FALSE
Sniffles2.INS.14EAMF	chr16	73041396	311	Methylation	chr16_30_3217	-0.288849	0.0906635	0.0007648	0.0452539	0.00678437		FALSE
Sniffles2.DEL.14F2MF	chr16	73111643	-31	Methylation	chr16_30_3249	0.260555	0.065352	3.82351e-05	0.0036977	2.02142e-05		FALSE
Sniffles2.DEL.1509MF	chr16	73546675	-31	Methylation	chr16_30_3296	0.467719	0.0744335	3.48894e-10	8.14581e-08	0.00170947		FALSE
Sniffles2.DEL.1509MF	chr16	73546675	-31	Methylation	chr16_30_3297	0.321843	0.07792	2.10811e-05	0.00218525	0.00194163		FALSE
Sniffles2.DEL.152EMF	chr16	74110793	-39	Methylation	chr16_30_3346	-0.263543	0.0822584	0.00071945	0.0431999	0		FALSE
Sniffles2.INS.152AMF	chr16	74110214	77	Methylation	chr16_30_3370	-0.20489	0.0553521	0.00011852	0.00988886	0.00166547		FALSE
Sniffles2.DEL.1530MF	chr16	74180979	-40	Methylation	chr16_30_3370	-0.541057	0.0580416	1.60609e-19	8.75453e-17	0.00173853		FALSE
Sniffles2.DEL.1533MF	chr16	74239808	-32	Methylation	chr16_30_3370	0.320841	0.0578133	2.28006e-08	4.15716e-06	0.00166858		FALSE
Sniffles2.INS.1532MF	chr16	74287706	118	Methylation	chr16_30_3370	-0.270046	0.05874	2.68864e-06	0.00034353	0.00189773		FALSE
Sniffles2.DEL.1564MF	chr16	74775881	-62	Methylation	chr16_30_3448	-0.209157	0.0663142	0.00085153	0.0490349	0		FALSE
Sniffles2.DEL.1540MF	chr16	74355586	-149	Methylation	chr16_30_3479	-0.35666	0.0924836	6.47043e-05	0.00586001	0		FALSE
Sniffles2.INS.1553MF	chr16	74542717	37	Methylation	chr16_30_3516	-0.273469	0.0732906	0.0001057	0.00896275	0		FALSE
Sniffles2.DEL.1589MF	chr16	75204713	-584	Methylation	chr16_30_3562	-0.448786	0.128601	0.00026225	0.0192952	0		FALSE
Sniffles2.DEL.158CMF	chr16	75284446	-36	Methylation	chr16_30_3562	-0.523191	0.0689191	7.36073e-14	2.52556e-11	0		FALSE
Sniffles2.DEL.1596MF	chr16	75384853	-31	Methylation	chr16_30_3562	0.725199	0.0502963	3.26395e-40	6.07496e-37	3.34508e-10		FALSE
Sniffles2.DEL.1598MF	chr16	75395954	-841	Methylation	chr16_30_3562	0.703603	0.0502423	2.32553e-38	3.94211e-35	6.74782e-12		FALSE
Sniffles2.INS.159AMF	chr16	75469418	2273	Methylation	chr16_30_3562	0.65087	0.0494075	1.03482e-34	1.4801e-31	1.22125e-14		FALSE
Sniffles2.BND.15A1MF	chr16	75469436	0	Methylation	chr16_30_3562	0.538156	0.0796002	1.84566e-11	5.0015e-09	0		FALSE
Sniffles2.BND.15A1MF	chr16	75469436	0	Methylation	chr16_30_3564	-0.239908	0.0747244	0.00070322	0.0424546	0		FALSE
Sniffles2.INS.15B8MF	chr16	75795634	39	Methylation	chr16_30_3608	0.444659	0.137169	0.00063215	0.0390986	0		FALSE
Sniffles2.INS.15A6MF	chr16	75526201	78	Methylation	chr16_30_3614	-0.23948	0.0699447	0.00033297	0.0234786	0		FALSE
Sniffles2.INS.1568MF	chr16	74863721	249	Methylation	chr16_30_3627	-0.275642	0.0837818	0.00053476	0.0343089	0.00298689		FALSE
Sniffles2.INS.160AMF	chr16	77196301	313	Methylation	chr16_30_3751	-0.611346	0.146699	1.8033e-05	0.00190112	0.00083669		FALSE
Sniffles2.INS.160DMF	chr16	77249599	320	Methylation	chr16_30_3751	-0.763879	0.168671	3.67801e-06	0.00045636	0.000730529		FALSE
Sniffles2.INS.1614MF	chr16	77314754	32	Methylation	chr16_30_3751	-0.270856	0.0712202	7.99013e-05	0.00703393	0.00535415		FALSE
Sniffles2.DEL.166DMF	chr16	78575001	-42	Methylation	chr16_30_3916	0.377004	0.0565047	3.23569e-11	8.5347e-09	0		FALSE
Sniffles2.DEL.1674MF	chr16	78619144	-35	Methylation	chr16_30_3916	0.531517	0.0715558	2.27522e-13	7.45261e-11	0		FALSE
Sniffles2.INS.1671MF	chr16	78658930	325	Methylation	chr16_30_3916	0.708337	0.0651211	2.83603e-25	2.28946e-22	0		FALSE
Sniffles2.DEL.167DMF	chr16	78723571	-54	Methylation	chr16_30_3916	0.214691	0.0677651	0.00081203	0.0473554	0		FALSE
Sniffles2.INS.166BMF	chr16	78575031	38	Methylation	chr16_30_4031	0.326961	0.0946697	0.00029903	0.0215109	0		FALSE
Sniffles2.INS.16B6MF	chr16	79770132	174	Methylation	chr16_30_4066	0.284524	0.0851232	0.00044491	0.0296708	0.00310776		FALSE
Sniffles2.INS.16C4MF	chr16	79977047	319	Methylation	chr16_30_4066	0.353819	0.0969646	0.00014495	0.0117469	0.00213061		FALSE
Sniffles2.DEL.1703MF	chr16	80942577	-6810	Methylation	chr16_30_4194	0.406744	0.0784332	1.54045e-07	2.47739e-05	0		FALSE
Sniffles2.DEL.1704MF	chr16	80950010	-40	Methylation	chr16_30_4194	0.428985	0.0985771	8.13169e-06	0.00093421	0		FALSE
Sniffles2.INS.16F9MF	chr16	80963384	313	Methylation	chr16_30_4194	-0.295138	0.0851505	0.00028581	0.0207227	0		FALSE
Sniffles2.INS.1709MF	chr16	81086810	37	Methylation	chr16_30_4194	0.446833	0.0986327	3.65388e-06	0.00045359	0		FALSE
Sniffles2.INS.170DMF	chr16	81106600	73	Methylation	chr16_30_4194	-0.378034	0.0988923	7.39812e-05	0.00658268	0		FALSE
Sniffles2.DEL.1710MF	chr16	81140232	-508	Methylation	chr16_30_4221	-0.213026	0.0647909	0.00053868	0.0345141	0.00093127		FALSE
Sniffles2.DEL.172EMF	chr16	81517204	-92	Methylation	chr16_30_4268	0.211736	0.0595428	0.00020537	0.0157418	0.00557597		FALSE
Sniffles2.DEL.172EMF	chr16	81517204	-92	Methylation	chr16_30_4277	-0.439474	0.0584279	1.1899e-13	4.00508e-11	7.33606e-05		FALSE
Sniffles2.DEL.172EMF	chr16	81517204	-92	Methylation	chr16_30_4281	-0.389279	0.0639927	1.14006e-09	2.48876e-07	0.000187579		FALSE
Sniffles2.DEL.172EMF	chr16	81517204	-92	Methylation	chr16_30_4285	-0.25317	0.0597929	1.35591e-05	0.00147601	0.00028116		FALSE
Sniffles2.DEL.1780MF	chr16	82352358	-34	Methylation	chr16_30_4316	-0.520942	0.160767	0.00063497	0.0392318	0.00416666		FALSE
Sniffles2.DEL.1781MF	chr16	82367402	-67	Methylation	chr16_30_4320	-0.382269	0.116422	0.00054704	0.0349277	0.00511706		FALSE
Sniffles2.INS.1740MF	chr16	81728091	34	Methylation	chr16_30_4341	0.306825	0.074893	2.42711e-05	0.00247524	1.87497e-08		FALSE
Sniffles2.INS.16F8MF	chr16	80951925	44	Methylation	chr16_30_4351	-0.243771	0.0679122	0.00018134	0.0141969	0.0382916		FALSE
Sniffles2.INS.16FBMF	chr16	80971600	32	Methylation	chr16_30_4351	-0.450073	0.119298	9.00048e-05	0.00779543	0.000309705		FALSE
Sniffles2.DEL.1756MF	chr16	81866398	-283	Methylation	chr16_30_4382	-0.330989	0.0532654	5.28617e-10	1.2044e-07	0		FALSE
Sniffles2.DEL.17CFMF	chr16	83724182	-76	Methylation	chr16_30_4569	0.256815	0.0755691	0.00036477	0.0252879	9.68882e-06		FALSE
Sniffles2.INS.17D9MF	chr16	83930837	84	Methylation	chr16_30_4605	0.29683	0.0857003	0.00028863	0.0208924	0		FALSE
Sniffles2.INS.17DAMF	chr16	83950359	1310	Methylation	chr16_30_4613	0.666907	0.0595119	1.44188e-26	1.26806e-23	0		FALSE
Sniffles2.DEL.17E4MF	chr16	83950427	-70	Methylation	chr16_30_4613	-0.512585	0.0754038	1.45754e-11	3.99858e-09	0		FALSE
Sniffles2.INS.17DAMF	chr16	83950359	1310	Methylation	chr16_30_4614	0.77988	0.0602101	9.04428e-34	1.22829e-30	0		FALSE
Sniffles2.DEL.17E4MF	chr16	83950427	-70	Methylation	chr16_30_4614	-0.547767	0.0796057	8.55845e-12	2.40722e-09	0		FALSE
Sniffles2.INS.17ECMF	chr16	84051154	101	Methylation	chr16_30_4647	-0.30909	0.0671614	2.62757e-06	0.00033646	0.00109874		FALSE
Sniffles2.DEL.17C8MF	chr16	83602084	-35	Methylation	chr16_30_4671	-0.208067	0.0643962	0.00065558	0.0402184	0.000870393		FALSE
Sniffles2.INS.17EAMF	chr16	84050889	773	Methylation	chr16_30_4671	0.592669	0.0679387	1.81108e-17	8.51573e-15	0.000780694		FALSE
Sniffles2.INS.17ECMF	chr16	84051154	101	Methylation	chr16_30_4671	-0.274549	0.0766337	0.00018601	0.0145009	0.000773578		FALSE
Sniffles2.DEL.17F1MF	chr16	84051186	-68	Methylation	chr16_30_4671	-0.35421	0.0881152	3.34165e-05	0.00328501	0.000792364		FALSE
Sniffles2.DEL.17F7MF	chr16	84124969	-35	Methylation	chr16_30_4671	-0.243484	0.0755021	0.00066968	0.0408948	0.00077504		FALSE
Sniffles2.INS.17D3MF	chr16	83883647	73	Methylation	chr16_30_4713	0.374089	0.104828	0.00019606	0.0151603	0		FALSE
Sniffles2.INS.17C1MF	chr16	83570841	36	Methylation	chr16_30_4743	0.49135	0.148953	0.00051881	0.0335036	0.00319467		FALSE
Sniffles2.DEL.181AMF	chr16	84509376	-33	Methylation	chr16_30_4743	0.486697	0.0476506	9.43229e-23	6.44669e-20	0.000966732		FALSE
Sniffles2.DEL.181AMF	chr16	84509376	-33	Methylation	chr16_30_4744	0.846979	0.0403061	8.47787e-72	5.58949e-68	0.000963337		FALSE
Sniffles2.DEL.181AMF	chr16	84509376	-33	Methylation	chr16_30_4752	-0.250442	0.0547054	2.93699e-06	0.00037205	0.00113283		FALSE
Sniffles2.DEL.18A5MF	chr16	85519479	-54	Methylation	chr16_30_4778	0.556669	0.161187	0.00029909	0.0215148	0		FALSE
Sniffles2.DEL.187CMF	chr16	85402865	-1670	Methylation	chr16_30_4784	0.487214	0.128485	8.35024e-05	0.00730812	0.0217747		FALSE
Sniffles2.INS.17DDMF	chr16	83951891	496	Methylation	chr16_30_4795	0.462091	0.142284	0.00061924	0.0384821	0		FALSE
Sniffles2.INS.182AMF	chr16	84736029	37	Methylation	chr16_30_4811	-0.232987	0.0544782	1.12802e-05	0.00125228	0.00562426		FALSE
Sniffles2.INS.182AMF	chr16	84736029	37	Methylation	chr16_30_4813	-0.185582	0.0554094	0.00043436	0.029098	1.65948e-07		FALSE
Sniffles2.INS.185EMF	chr16	85404563	683	Methylation	chr16_30_4822	-0.361226	0.114415	0.00084267	0.0486775	0.00182173		FALSE
Sniffles2.DEL.189DMF	chr16	85478939	-34	Methylation	chr16_30_4832	0.244798	0.0749111	0.0005775	0.0364478	0.00127478		FALSE
Sniffles2.DEL.184FMF	chr16	85151101	-56	Methylation	chr16_30_4854	-0.223527	0.0691463	0.000652	0.0400502	0		FALSE
Sniffles2.INS.1840MF	chr16	85004697	142	Methylation	chr16_30_4888	-0.964252	0.159807	1.52182e-09	3.27416e-07	0.0935988		FALSE
Sniffles2.INS.1841MF	chr16	85075090	331	Methylation	chr16_30_4888	0.303548	0.0606951	3.89962e-07	5.85048e-05	0.00209848		FALSE
Sniffles2.INS.1858MF	chr16	85388271	289	Methylation	chr16_30_4900	0.214037	0.0644719	0.0004818	0.0316115	0		FALSE
Sniffles2.INS.1841MF	chr16	85075090	331	Methylation	chr16_30_4902	-0.295219	0.0600657	5.95782e-07	8.65053e-05	0.00105452		FALSE
Sniffles2.DEL.1881MF	chr16	85404335	-164	Methylation	chr16_30_4902	-0.247749	0.0727902	0.00035807	0.0249183	0.0010709		FALSE
Sniffles2.INS.18D2MF	chr16	85972976	192	Methylation	chr16_30_4904	-0.343865	0.102734	0.00043771	0.0292762	0		FALSE
Sniffles2.INS.1841MF	chr16	85075090	331	Methylation	chr16_30_4908	0.568366	0.0586537	7.91596e-21	4.7399e-18	2.24215e-09		FALSE
Sniffles2.INS.1841MF	chr16	85075090	331	Methylation	chr16_30_4912	0.483036	0.0582404	4.70772e-16	1.96116e-13	0.000913859		FALSE
Sniffles2.INS.1841MF	chr16	85075090	331	Methylation	chr16_30_4917	-0.418747	0.0589622	2.02777e-12	6.07808e-10	0.000900079		FALSE
Sniffles2.DEL.1888MF	chr16	85405472	-1105	Methylation	chr16_30_4917	-0.350391	0.105981	0.00050555	0.0328317	0.00185584		FALSE
Sniffles2.DEL.184BMF	chr16	85115882	-588	Methylation	chr16_30_4923	-0.744609	0.0479379	2.65246e-45	6.32798e-42	0.123207	L1	TRUE
Sniffles2.DEL.180FMF	chr16	84467929	-2581	Methylation	chr16_30_4943	-0.255623	0.0729978	0.00025088	0.0186025	0.00216558		FALSE
Sniffles2.DEL.1856MF	chr16	85268886	-1899	Methylation	chr16_30_5000	0.312792	0.0925011	0.00038769	0.0265554	0.000530329		FALSE
Sniffles2.DEL.18E5MF	chr16	86063394	-53	Methylation	chr16_30_5001	-0.357371	0.0852113	1.61143e-05	0.00171966	1.54368e-09		FALSE
Sniffles2.INS.1857MF	chr16	85331364	60	Methylation	chr16_30_5004	-0.456806	0.0638796	1.46215e-12	4.44806e-10	0.00232779		FALSE
Sniffles2.INS.1858MF	chr16	85388271	289	Methylation	chr16_30_5030	0.481998	0.0675062	1.57279e-12	4.77174e-10	0.000825904		FALSE
Sniffles2.DEL.1877MF	chr16	85401704	-2679	Methylation	chr16_30_5030	-0.40576	0.106336	7.60288e-05	0.00674297	0.000767127		FALSE
Sniffles2.DEL.187AMF	chr16	85402387	-2262	Methylation	chr16_30_5030	-0.362314	0.110502	0.00055615	0.0353838	0.000764977		FALSE
Sniffles2.INS.185FMF	chr16	85404546	71	Methylation	chr16_30_5030	0.342414	0.103513	0.00050233	0.0326709	0.0259523		FALSE
Sniffles2.INS.185EMF	chr16	85404563	683	Methylation	chr16_30_5030	0.73236	0.13263	2.65026e-08	4.78677e-06	0.00268317		FALSE
Sniffles2.DEL.1892MF	chr16	85409087	-194	Methylation	chr16_30_5030	0.347377	0.0985269	0.00022987	0.0172969	0.000683228		FALSE
Sniffles2.DEL.1897MF	chr16	85411019	-1057	Methylation	chr16_30_5030	0.479756	0.0927337	1.64298e-07	2.62976e-05	0.00068513		FALSE
Sniffles2.DEL.18E5MF	chr16	86063394	-53	Methylation	chr16_30_5030	-0.322511	0.095968	0.00041744	0.0281832	0.00312402		FALSE
Sniffles2.DEL.1871MF	chr16	85398382	-5983	Methylation	chr16_30_5031	0.650407	0.132031	5.64328e-07	8.23514e-05	0.00129177		FALSE
Sniffles2.DEL.1888MF	chr16	85405472	-1105	Methylation	chr16_30_5031	-0.342969	0.103391	0.00048641	0.0318489	0.000220156		FALSE
Sniffles2.DEL.1897MF	chr16	85411019	-1057	Methylation	chr16_30_5031	0.324781	0.084252	6.51441e-05	0.00589369	8.85397e-06		FALSE
Sniffles2.INS.1858MF	chr16	85388271	289	Methylation	chr16_30_5033	0.262019	0.0669076	5.09626e-05	0.00475781	0		FALSE
Sniffles2.INS.186FMF	chr16	85426057	36	Methylation	chr16_30_5037	-0.22028	0.0546504	3.19465e-05	0.00315961	1.02824e-06		FALSE
Sniffles2.INS.18C3MF	chr16	85871321	51	Methylation	chr16_30_5063	0.207649	0.0613031	0.00037966	0.0261245	0		FALSE
Sniffles2.DEL.1891MF	chr16	85408385	-96	Methylation	chr16_30_5085	-0.380429	0.116665	0.00059191	0.0371559	0.00294814		FALSE
Sniffles2.DEL.18E3MF	chr16	86040238	-102	Methylation	chr16_30_5086	0.229541	0.0655689	0.00025182	0.0186563	0		FALSE
Sniffles2.DEL.188BMF	chr16	85406567	-555	Methylation	chr16_30_5098	0.390489	0.122323	0.00074856	0.0445264	0.0019052		FALSE
Sniffles2.INS.18C4MF	chr16	85883504	36	Methylation	chr16_30_5104	0.468842	0.118148	4.12647e-05	0.00395486	0		FALSE
Sniffles2.DEL.183CMF	chr16	84974008	-47	Methylation	chr16_30_5118	0.623128	0.17272	0.00016929	0.0133946	0.00119899		FALSE
Sniffles2.INS.18ADMF	chr16	85651058	40	Methylation	chr16_30_5118	0.519416	0.164643	0.00084976	0.0489535	0.000388303		FALSE
Sniffles2.DEL.18BBMF	chr16	85748050	-136	Methylation	chr16_30_5118	0.204505	0.056516	0.00016255	0.0129451	0.000221614		FALSE
Sniffles2.DEL.18BBMF	chr16	85748050	-136	Methylation	chr16_30_5127	-0.254758	0.0550616	2.34511e-06	0.0003032	0.000940578		FALSE
Sniffles2.DEL.18BBMF	chr16	85748050	-136	Methylation	chr16_30_5135	-0.208479	0.0581527	0.00018433	0.0143956	0		FALSE
Sniffles2.DEL.1877MF	chr16	85401704	-2679	Methylation	chr16_30_5143	-0.36721	0.105925	0.00028524	0.0206878	0.00924115		FALSE
Sniffles2.DEL.18BCMF	chr16	85766864	-50	Methylation	chr16_30_5150	0.223978	0.0646204	0.00028583	0.020723	0.00305365		FALSE
Sniffles2.DEL.1925MF	chr16	86603471	-184	Methylation	chr16_30_5151	0.227974	0.0719998	0.00081703	0.0475852	0.00426484		FALSE
Sniffles2.DEL.1838MF	chr16	84913024	-39	Methylation	chr16_30_5164	-0.652896	0.19647	0.00047642	0.0313287	0.00181984		FALSE
Sniffles2.INV.1850MF	chr16	85155340	662	Methylation	chr16_30_5164	0.414798	0.115346	0.00017685	0.0139017	0.00334092		FALSE
Sniffles2.INS.1848MF	chr16	85156196	35	Methylation	chr16_30_5164	0.288792	0.0675643	1.28084e-05	0.00140337	0.00226523		FALSE
Sniffles2.INS.184AMF	chr16	85163326	60	Methylation	chr16_30_5164	0.194064	0.0574205	0.00038996	0.0266802	0.00306641		FALSE
Sniffles2.INS.18AAMF	chr16	85604775	101	Methylation	chr16_30_5172	0.651723	0.193945	0.00041769	0.0281947	0.00145155		FALSE
Sniffles2.INS.18D3MF	chr16	85975343	576	Methylation	chr16_30_5174	-0.259162	0.0798176	0.00062097	0.0385671	0		FALSE
Sniffles2.DEL.18BCMF	chr16	85766864	-50	Methylation	chr16_30_5176	0.319881	0.0672883	1.29218e-06	0.00017598	0.000840327		FALSE
Sniffles2.DEL.18C6MF	chr16	85808225	-39	Methylation	chr16_30_5176	-0.390119	0.0675741	6.67997e-09	1.31565e-06	0.000918357		FALSE
Sniffles2.INS.18C1MF	chr16	85851781	37	Methylation	chr16_30_5176	0.856214	0.184346	2.15994e-06	0.00028154	0.00148466		FALSE
Sniffles2.INS.18AAMF	chr16	85604775	101	Methylation	chr16_30_5190	-0.690092	0.177898	5.91124e-05	0.00541521	0		FALSE
Sniffles2.INS.18F7MF	chr16	86278812	184	Methylation	chr16_30_5213	0.225598	0.0699058	0.00066435	0.0406365	0		FALSE
Sniffles2.INS.18F7MF	chr16	86278812	184	Methylation	chr16_30_5215	0.227502	0.07138	0.0007613	0.0450981	0		FALSE
Sniffles2.INS.193CMF	chr16	86889659	31	Methylation	chr16_30_5232	0.22385	0.0703577	0.00077589	0.0457386	0.00164186		FALSE
Sniffles2.DEL.18E5MF	chr16	86063394	-53	Methylation	chr16_30_5239	-0.326066	0.0919391	0.00021279	0.0162156	0.000436328		FALSE
Sniffles2.DEL.18FAMF	chr16	86250703	-308	Methylation	chr16_30_5280	-0.313718	0.0635001	5.257e-07	7.71031e-05	8.84476e-07		FALSE
Sniffles2.INS.18F7MF	chr16	86278812	184	Methylation	chr16_30_5280	-0.322118	0.0756293	1.21704e-05	0.00134068	6.64361e-09		FALSE
Sniffles2.DEL.1907MF	chr16	86395254	-40	Methylation	chr16_30_5313	0.310702	0.070882	7.07058e-06	0.00082405	8.80159e-06		FALSE
Sniffles2.INS.195CMF	chr16	87049405	74	Methylation	chr16_30_5313	-0.257684	0.0793262	0.0006176	0.0384003	1.44589e-07		FALSE
Sniffles2.INS.194BMF	chr16	86930998	49	Methylation	chr16_30_5338	0.37706	0.0911809	2.06699e-05	0.00214724	0		FALSE
Sniffles2.DEL.190EMF	chr16	86431149	-114	Methylation	chr16_30_5339	0.204158	0.0612285	0.00045792	0.0303552	0.00447059		FALSE
Sniffles2.INS.1921MF	chr16	86665426	2527	Methylation	chr16_30_5339	0.256888	0.0792603	0.00063391	0.0391836	0.00115782		FALSE
Sniffles2.DEL.1947MF	chr16	86889199	-41	Methylation	chr16_30_5339	-0.250508	0.0783109	0.00073167	0.0437539	0.00120406		FALSE
Sniffles2.DEL.197EMF	chr16	87277517	-32	Methylation	chr16_30_5358	-0.709952	0.217757	0.00059279	0.0372006	0		FALSE
Sniffles2.INS.1921MF	chr16	86665426	2527	Methylation	chr16_30_5376	0.331643	0.0849286	5.33917e-05	0.00495355	5.62375e-08		FALSE
Sniffles2.INS.18C1MF	chr16	85851781	37	Methylation	chr16_30_5392	0.619317	0.188994	0.00055972	0.0355613	0		FALSE
Sniffles2.INS.192EMF	chr16	86746721	251	Methylation	chr16_30_5392	0.246434	0.0572546	1.00103e-05	0.00112498	0		FALSE
Sniffles2.INS.192EMF	chr16	86746721	251	Methylation	chr16_30_5394	-0.266547	0.0579915	2.69974e-06	0.00034477	0.0360933		FALSE
Sniffles2.INS.192EMF	chr16	86746721	251	Methylation	chr16_30_5396	-0.254182	0.0583037	7.84994e-06	0.00090505	0.000218463		FALSE
Sniffles2.INS.192EMF	chr16	86746721	251	Methylation	chr16_30_5397	-0.223501	0.0580902	6.70552e-05	0.00604518	0.00149342		FALSE
Sniffles2.INS.192EMF	chr16	86746721	251	Methylation	chr16_30_5399	-0.286973	0.0574465	4.00908e-07	5.99998e-05	1.87619e-06		FALSE
Sniffles2.INS.194CMF	chr16	86982113	53	Methylation	chr16_30_5399	0.21361	0.0645067	0.00049626	0.032367	1.02557e-08		FALSE
Sniffles2.INS.18D2MF	chr16	85972976	192	Methylation	chr16_30_5400	0.393354	0.110868	0.00021161	0.0161443	0.00178451		FALSE
Sniffles2.INS.192EMF	chr16	86746721	251	Methylation	chr16_30_5400	-0.190598	0.0567006	0.00041603	0.0281061	0.00136049		FALSE
Sniffles2.DEL.18E3MF	chr16	86040238	-102	Methylation	chr16_30_5427	0.229456	0.0662919	0.00029082	0.0210239	0.000239243		FALSE
Sniffles2.DEL.1962MF	chr16	87038610	-65	Methylation	chr16_30_5477	-0.205061	0.0610239	0.00041777	0.0281989	0.00140313		FALSE
Sniffles2.DEL.1963MF	chr16	87049387	-35	Methylation	chr16_30_5477	-0.446366	0.12042	0.00011624	0.00972378	0.00158791		FALSE
Sniffles2.DEL.19FAMF	chr16	88019583	-31	Methylation	chr16_30_5477	0.242817	0.076769	0.00082642	0.0479912	0.00718844		FALSE
Sniffles2.INS.1966MF	chr16	87145121	791	Methylation	chr16_30_5497	0.364525	0.0740536	5.74656e-07	8.37258e-05	0.000926442		FALSE
Sniffles2.INS.1967MF	chr16	87158058	318	Methylation	chr16_30_5497	0.782337	0.0488177	1.44061e-47	3.75521e-44	0.908684	L2	TRUE
Sniffles2.DEL.196FMF	chr16	87162756	-37	Methylation	chr16_30_5497	0.437218	0.0985078	5.53393e-06	0.00066074	0.00100274		FALSE
Sniffles2.INS.1982MF	chr16	87304313	97	Methylation	chr16_30_5497	-0.220827	0.0670956	0.00053249	0.0341883	0.00110001		FALSE
Sniffles2.INS.1983MF	chr16	87332671	51	Methylation	chr16_30_5497	-0.205087	0.061322	0.0004419	0.029507	0.00118845		FALSE
Sniffles2.INS.1967MF	chr16	87158058	318	Methylation	chr16_30_5503	-0.175705	0.0532962	0.00052245	0.033685	0		FALSE
Sniffles2.INS.1A22MF	chr16	88229569	34	Methylation	chr16_30_5521	-0.267473	0.0818431	0.00057703	0.0364268	0		FALSE
Sniffles2.INS.198BMF	chr16	87414326	41	Methylation	chr16_30_5577	-0.272734	0.0583004	1.84668e-06	0.00024385	8.4512e-05		FALSE
Sniffles2.INS.194BMF	chr16	86930998	49	Methylation	chr16_30_5578	-0.371748	0.10235	0.00015451	0.0124016	0.00221143		FALSE
Sniffles2.INS.198BMF	chr16	87414326	41	Methylation	chr16_30_5578	-0.307726	0.0606832	2.7529e-07	4.24447e-05	0.000923599		FALSE
Sniffles2.DEL.19E5MF	chr16	87948194	-54	Methylation	chr16_30_5578	0.184699	0.0571311	0.00065143	0.0400258	0.00763047		FALSE
Sniffles2.DEL.197AMF	chr16	87218364	-67	Methylation	chr16_30_5579	-0.485366	0.151873	0.00073926	0.0441103	0.00199829		FALSE
Sniffles2.DEL.199BMF	chr16	87564053	-99	Methylation	chr16_30_5579	0.202505	0.0617228	0.00055199	0.035175	0.00315175		FALSE
Sniffles2.INS.1A29MF	chr16	88279072	48	Methylation	chr16_30_5579	-0.214597	0.0620575	0.00029433	0.0212295	0.00524771		FALSE
Sniffles2.DEL.1A3EMF	chr16	88278676	-113	Methylation	chr16_30_5580	0.490586	0.141285	0.00027945	0.0203362	0		FALSE
Sniffles2.INS.1967MF	chr16	87158058	318	Methylation	chr16_30_5583	0.173179	0.0512928	0.00039483	0.0269406	0		FALSE
Sniffles2.DEL.199BMF	chr16	87564053	-99	Methylation	chr16_30_5591	-0.25404	0.0656231	6.10177e-05	0.00556692	5.25506e-09		FALSE
Sniffles2.DEL.1A5CMF	chr16	88318426	-46	Methylation	chr16_30_5605	0.359558	0.112717	0.00075451	0.044802	0.00783723		FALSE
Sniffles2.INS.19ECMF	chr16	88019705	31	Methylation	chr16_30_5607	0.240585	0.074988	0.0007088	0.0427109	0.00451874		FALSE
Sniffles2.INS.1985MF	chr16	87353767	85	Methylation	chr16_30_5616	-0.731949	0.192622	8.09311e-05	0.00711278	0		FALSE
Sniffles2.INS.19B3MF	chr16	87706179	146	Methylation	chr16_30_5629	-0.230692	0.0727123	0.0007997	0.0468078	0.000594603		FALSE
Sniffles2.INS.1975MF	chr16	87222363	87	Methylation	chr16_30_5631	0.378062	0.0922455	2.41174e-05	0.00246162	0.00191249		FALSE
Sniffles2.INS.19A2MF	chr16	87622578	39	Methylation	chr16_30_5631	0.412748	0.0942374	7.18322e-06	0.00083601	0.00317171		FALSE
Sniffles2.DEL.19C4MF	chr16	87739094	-47	Methylation	chr16_30_5631	0.634623	0.163835	6.04485e-05	0.0055198	0.0125693		FALSE
Sniffles2.DEL.19AAMF	chr16	87671599	-52	Methylation	chr16_30_5638	0.243969	0.0581873	1.61813e-05	0.00172632	0.00134892		FALSE
Sniffles2.DEL.19ACMF	chr16	87681221	-32	Methylation	chr16_30_5638	-0.551424	0.0915877	1.6399e-09	3.51378e-07	0.00152543		FALSE
Sniffles2.DEL.19ADMF	chr16	87686379	-138	Methylation	chr16_30_5638	-0.468443	0.0962916	7.60309e-07	0.00010823	0.00126034		FALSE
Sniffles2.DEL.19BAMF	chr16	87704403	-73	Methylation	chr16_30_5638	-0.24937	0.0607652	2.35716e-05	0.00241223	0.00103876		FALSE
Sniffles2.DEL.19ADMF	chr16	87686379	-138	Methylation	chr16_30_5645	0.383916	0.10176	9.00126e-05	0.00779574	0.00416555		FALSE
Sniffles2.DEL.19BAMF	chr16	87704403	-73	Methylation	chr16_30_5645	0.229733	0.0639807	0.0001805	0.0141431	0.00292151		FALSE
Sniffles2.DEL.1A9DMF	chr16	88503387	-74	Methylation	chr16_30_5645	-0.42499	0.133449	0.00076814	0.045408	0.00298867		FALSE
Sniffles2.DEL.19AAMF	chr16	87671599	-52	Methylation	chr16_30_5654	-0.231837	0.0601259	6.48589e-05	0.00587199	0.0011801		FALSE
Sniffles2.DEL.19ADMF	chr16	87686379	-138	Methylation	chr16_30_5654	0.617328	0.0978124	2.96485e-10	6.98607e-08	0.00112657		FALSE
Sniffles2.DEL.19BAMF	chr16	87704403	-73	Methylation	chr16_30_5654	0.362777	0.0616211	3.5173e-09	7.19945e-07	0.000991526		FALSE
Sniffles2.INS.19B4MF	chr16	87726394	120	Methylation	chr16_30_5654	-0.498489	0.0701948	2.02934e-12	6.08221e-10	0.000973495		FALSE
Sniffles2.INS.19B6MF	chr16	87738780	583	Methylation	chr16_30_5654	-0.350471	0.0788389	5.3611e-06	0.00064205	0.000930756		FALSE
Sniffles2.DEL.19C4MF	chr16	87739094	-47	Methylation	chr16_30_5654	0.823115	0.169959	8.43878e-07	0.000119	0.000923835		FALSE
Sniffles2.DEL.19FBMF	chr16	88053763	-112	Methylation	chr16_30_5654	0.500847	0.155378	0.00067325	0.0410645	0.00508648		FALSE
Sniffles2.DEL.19AAMF	chr16	87671599	-52	Methylation	chr16_30_5658	-0.243772	0.0603619	3.09339e-05	0.00307075	0.0011034		FALSE
Sniffles2.DEL.19C3MF	chr16	87733603	-52	Methylation	chr16_30_5658	-0.329167	0.0585284	1.52177e-08	2.84474e-06	0.00096738		FALSE
Sniffles2.DEL.19BFMF	chr16	87726291	-63	Methylation	chr16_30_5659	-0.49252	0.137231	0.00018182	0.0142279	0.00260262		FALSE
Sniffles2.INS.1985MF	chr16	87353767	85	Methylation	chr16_30_5670	-0.609916	0.191274	0.0007576	0.0449455	0.00170751		FALSE
Sniffles2.INS.193AMF	chr16	86884277	34	Methylation	chr16_30_5678	0.399788	0.114053	0.00024773	0.0184085	0.000924388		FALSE
Sniffles2.DEL.19ADMF	chr16	87686379	-138	Methylation	chr16_30_5678	0.445354	0.100524	5.7393e-06	0.00068266	0.00110366		FALSE
Sniffles2.DEL.19BAMF	chr16	87704403	-73	Methylation	chr16_30_5678	0.24694	0.0632985	5.41163e-05	0.00501496	0.000916043		FALSE
Sniffles2.INS.19B4MF	chr16	87726394	120	Methylation	chr16_30_5678	-0.245715	0.0733944	0.00043655	0.029217	0.0010451		FALSE
Sniffles2.DEL.1A1CMF	chr16	88193125	-48	Methylation	chr16_30_5678	0.29998	0.0638763	1.69597e-06	0.00022567	0.00196381		FALSE
Sniffles2.INS.1A4EMF	chr16	88331717	139	Methylation	chr16_30_5683	-0.579442	0.152327	7.9649e-05	0.00701484	0.00512965		FALSE
Sniffles2.INS.1ACCMF	chr16	88731930	5570	Methylation	chr16_30_5683	-0.23578	0.0737367	0.00073516	0.0439195	0.00488198		FALSE
Sniffles2.DEL.1A84MF	chr16	88460990	-45	Methylation	chr16_30_5687	-0.43441	0.131704	0.00051942	0.0335337	0.000468878		FALSE
Sniffles2.DEL.19E5MF	chr16	87948194	-54	Methylation	chr16_30_5689	0.210002	0.0574593	0.00014171	0.011526	0.00141449		FALSE
Sniffles2.INS.1AD0MF	chr16	88736543	58	Methylation	chr16_30_5691	-0.520613	0.155249	0.00042852	0.0287841	0.00133502		FALSE
Sniffles2.INS.1A6EMF	chr16	88426704	54	Methylation	chr16_30_5704	-0.198245	0.0601093	0.00052006	0.0335635	0		FALSE
Sniffles2.INS.19CCMF	chr16	87845517	78	Methylation	chr16_30_5705	-0.204524	0.0628499	0.00060559	0.0378346	0.000848716		FALSE
Sniffles2.DEL.1A33MF	chr16	88239692	-37	Methylation	chr16_30_5707	0.259509	0.0612123	1.32482e-05	0.00144595	0		FALSE
Sniffles2.DEL.19BAMF	chr16	87704403	-73	Methylation	chr16_30_5715	-0.27947	0.0574933	7.74023e-07	0.00010999	0.0009121		FALSE
Sniffles2.INS.19B3MF	chr16	87706179	146	Methylation	chr16_30_5715	-0.21088	0.0649249	0.00061834	0.0384364	0.00102621		FALSE
Sniffles2.DEL.19E1MF	chr16	87917746	-35	Methylation	chr16_30_5729	1.08911	0.0621596	1.16775e-54	4.07023e-51	0.000493298		FALSE
Sniffles2.DEL.19E2MF	chr16	87931950	-39	Methylation	chr16_30_5729	0.548946	0.133793	2.36582e-05	0.00242003	0.000896283		FALSE
Sniffles2.INS.19EFMF	chr16	88053838	143	Methylation	chr16_30_5729	-0.218508	0.0604255	0.00016401	0.0130481	0.000476779		FALSE
Sniffles2.INS.19F1MF	chr16	88077117	40	Methylation	chr16_30_5729	-0.423274	0.123082	0.00031532	0.0224719	0.000907537		FALSE
Sniffles2.INS.19F2MF	chr16	88092490	34	Methylation	chr16_30_5729	0.385838	0.0999915	6.41444e-05	0.00581484	0.000476226		FALSE
Sniffles2.DEL.19E2MF	chr16	87931950	-39	Methylation	chr16_30_5736	0.447249	0.136173	0.00054523	0.0348354	0		FALSE
Sniffles2.DEL.19E5MF	chr16	87948194	-54	Methylation	chr16_30_5738	-0.218381	0.0550068	4.09608e-05	0.00392979	0.00482558		FALSE
Sniffles2.DEL.19E7MF	chr16	87975820	-45	Methylation	chr16_30_5742	-0.200209	0.0597682	0.00043365	0.0290563	0.00196478		FALSE
Sniffles2.INS.19B6MF	chr16	87738780	583	Methylation	chr16_30_5743	0.232464	0.0730202	0.00077077	0.0455205	0		FALSE
Sniffles2.INS.1A57MF	chr16	88394274	40	Methylation	chr16_30_5744	-0.551179	0.170435	0.00064908	0.0399162	0.00243946		FALSE
Sniffles2.DEL.19E7MF	chr16	87975820	-45	Methylation	chr16_30_5750	-0.398116	0.0602512	4.82694e-11	1.24923e-08	1.44494e-11		FALSE
Sniffles2.DEL.19E9MF	chr16	87996462	-47	Methylation	chr16_30_5750	-0.465774	0.0527515	8.04457e-18	3.89217e-15	1.58929e-06		FALSE
Sniffles2.DEL.19F4MF	chr16	87998572	-49	Methylation	chr16_30_5750	0.494654	0.0537535	4.20459e-19	2.22599e-16	2.5111e-06		FALSE
Sniffles2.INS.19F1MF	chr16	88077117	40	Methylation	chr16_30_5750	0.389498	0.113034	0.00030755	0.0220148	0		FALSE
Sniffles2.INS.1A03MF	chr16	88114222	43	Methylation	chr16_30_5750	0.20612	0.0566723	0.0001516	0.0122036	0		FALSE
Sniffles2.DEL.1A12MF	chr16	88122052	-202	Methylation	chr16_30_5750	0.305593	0.0856017	0.00019502	0.015093	0		FALSE
Sniffles2.DEL.19E5MF	chr16	87948194	-54	Methylation	chr16_30_5766	0.265864	0.0524279	2.75257e-07	4.24419e-05	0.00103465		FALSE
Sniffles2.DEL.19E8MF	chr16	87989646	-173	Methylation	chr16_30_5766	-0.568378	0.0627556	1.34398e-18	6.85728e-16	0.0110006	L1	TRUE
Sniffles2.DEL.19F5MF	chr16	87999260	-1209	Methylation	chr16_30_5766	-0.452074	0.0645534	3.87132e-12	1.12824e-09	0.000986598		FALSE
Sniffles2.DEL.19F7MF	chr16	88000242	-797	Methylation	chr16_30_5766	0.431382	0.0591001	5.42841e-13	1.72224e-10	0.00169383		FALSE
Sniffles2.DEL.19F8MF	chr16	88000923	-122	Methylation	chr16_30_5766	-0.347433	0.0939203	0.00011962	0.00996972	0.000886669		FALSE
Sniffles2.INS.19ECMF	chr16	88019705	31	Methylation	chr16_30_5766	0.2814	0.0701538	3.4648e-05	0.00338821	0.000958084		FALSE
Sniffles2.INS.19EFMF	chr16	88053838	143	Methylation	chr16_30_5766	0.266056	0.0552664	9.69879e-07	0.00013511	0.00086872		FALSE
Sniffles2.DEL.19FEMF	chr16	88079129	-2933	Methylation	chr16_30_5766	-0.433302	0.0584583	2.52237e-13	8.23554e-11	0.00092291		FALSE
Sniffles2.DEL.19E5MF	chr16	87948194	-54	Methylation	chr16_30_5786	-0.219218	0.0565535	5.97887e-05	0.0054676	6.48636e-10		FALSE
Sniffles2.DEL.19E8MF	chr16	87989646	-173	Methylation	chr16_30_5786	0.461534	0.0690905	3.07061e-11	8.1204e-09	0.000337783		FALSE
Sniffles2.DEL.19E9MF	chr16	87996462	-47	Methylation	chr16_30_5786	0.203904	0.0609122	0.00043722	0.0292511	9.88549e-11		FALSE
Sniffles2.DEL.19F5MF	chr16	87999260	-1209	Methylation	chr16_30_5786	0.357518	0.0703985	2.65179e-07	4.10128e-05	8.02877e-07		FALSE
Sniffles2.DEL.19F7MF	chr16	88000242	-797	Methylation	chr16_30_5786	-0.255332	0.0653196	5.24546e-05	0.00487822	5.58294e-08		FALSE
Sniffles2.INS.19EFMF	chr16	88053838	143	Methylation	chr16_30_5786	-0.271633	0.0591438	2.74441e-06	0.00034979	3.4858e-08		FALSE
Sniffles2.DEL.19FEMF	chr16	88079129	-2933	Methylation	chr16_30_5786	0.465246	0.0624054	1.87909e-13	6.20522e-11	0.0045688	L1	TRUE
Sniffles2.DEL.19F4MF	chr16	87998572	-49	Methylation	chr16_30_5788	-0.192764	0.0605105	0.00076535	0.0452781	0.00227859		FALSE
Sniffles2.DEL.1B59MF	chr16	88998786	-88	Methylation	chr16_30_5788	-0.22135	0.0624212	0.00021313	0.0162382	0.003154		FALSE
Sniffles2.INS.1B42MF	chr16	89008313	1492	Methylation	chr16_30_5788	-0.237666	0.0713607	0.00046432	0.0306793	0.00285766		FALSE
Sniffles2.DEL.1B60MF	chr16	89015312	-51	Methylation	chr16_30_5788	-0.19546	0.0614508	0.00077826	0.0458515	0.00224246		FALSE
Sniffles2.DEL.1B61MF	chr16	89017311	-47	Methylation	chr16_30_5788	0.489143	0.115664	1.38771e-05	0.00150705	0.00719499		FALSE
Sniffles2.DEL.1B2EMF	chr16	88955584	-139	Methylation	chr16_30_5793	-0.246337	0.0729617	0.00039478	0.0269388	0.00760107		FALSE
Sniffles2.INS.1A06MF	chr16	88131425	38	Methylation	chr16_30_5796	0.268648	0.0682874	4.74045e-05	0.00446596	0.000804534		FALSE
Sniffles2.DEL.1A13MF	chr16	88131453	-37	Methylation	chr16_30_5796	-0.26171	0.073809	0.00021337	0.0162537	0.000733277		FALSE
Sniffles2.DEL.1A16MF	chr16	88141488	-64	Methylation	chr16_30_5796	-0.281575	0.0639093	6.39629e-06	0.00075348	0.000709878		FALSE
Sniffles2.DEL.1A19MF	chr16	88163174	-133	Methylation	chr16_30_5796	0.297018	0.0706518	1.54291e-05	0.00165537	0.000696457		FALSE
Sniffles2.DEL.19E9MF	chr16	87996462	-47	Methylation	chr16_30_5798	-0.251487	0.0622001	3.0356e-05	0.00301921	1.24151e-07		FALSE
Sniffles2.DEL.19F4MF	chr16	87998572	-49	Methylation	chr16_30_5798	0.27428	0.0627262	7.41089e-06	0.00085985	1.25422e-07		FALSE
Sniffles2.INS.1A03MF	chr16	88114222	43	Methylation	chr16_30_5798	0.743925	0.0542917	5.13312e-37	8.23736e-34	1.90099e-07		FALSE
Sniffles2.DEL.1A12MF	chr16	88122052	-202	Methylation	chr16_30_5798	0.523183	0.092697	1.36446e-08	2.56693e-06	1.30066e-07		FALSE
Sniffles2.INS.1A06MF	chr16	88131425	38	Methylation	chr16_30_5798	-0.31225	0.0676772	2.49033e-06	0.00032033	3.1008e-07		FALSE
Sniffles2.DEL.1A13MF	chr16	88131453	-37	Methylation	chr16_30_5798	0.271563	0.0735274	0.00012234	0.0101677	1.39586e-07		FALSE
Sniffles2.INS.1A03MF	chr16	88114222	43	Methylation	chr16_30_5800	-0.340577	0.0576493	3.13376e-09	6.46402e-07	0.0248952	L1	TRUE
Sniffles2.INS.1A06MF	chr16	88131425	38	Methylation	chr16_30_5808	-0.561568	0.0656759	6.8082e-17	3.03547e-14	0.000720836		FALSE
Sniffles2.DEL.1A13MF	chr16	88131453	-37	Methylation	chr16_30_5808	0.863879	0.0655	8.87239e-35	1.27502e-31	0.00102942		FALSE
Sniffles2.DEL.1A16MF	chr16	88141488	-64	Methylation	chr16_30_5808	0.873818	0.0536275	7.357e-49	2.01086e-45	0.000635677		FALSE
Sniffles2.DEL.1A19MF	chr16	88163174	-133	Methylation	chr16_30_5808	-0.888003	0.0614391	2.27437e-40	4.26711e-37	0.000965797		FALSE
Sniffles2.INS.1A06MF	chr16	88131425	38	Methylation	chr16_30_5813	-0.296654	0.0559706	8.55055e-08	1.43424e-05	0.000811587		FALSE
Sniffles2.DEL.1A13MF	chr16	88131453	-37	Methylation	chr16_30_5813	0.259803	0.0606032	1.0793e-05	0.0012036	0.00112239		FALSE
Sniffles2.DEL.1A16MF	chr16	88141488	-64	Methylation	chr16_30_5813	0.423344	0.0506892	3.04587e-16	1.2899e-13	0.000774149		FALSE
Sniffles2.DEL.1A18MF	chr16	88159118	-45	Methylation	chr16_30_5813	-0.535558	0.0767263	4.51561e-12	1.30724e-09	0.00180721		FALSE
Sniffles2.DEL.1A19MF	chr16	88163174	-133	Methylation	chr16_30_5813	-0.344356	0.0576294	2.12701e-09	4.48915e-07	0.000903098		FALSE
Sniffles2.INS.1A0AMF	chr16	88164376	74	Methylation	chr16_30_5813	0.510363	0.118331	9.63783e-06	0.00108828	0.00077772		FALSE
Sniffles2.DEL.1A3AMF	chr16	88272471	-40	Methylation	chr16_30_5816	0.19623	0.0608797	0.0006735	0.0410747	3.9597e-05		FALSE
Sniffles2.INS.19A1MF	chr16	87614347	86	Methylation	chr16_30_5820	-0.265142	0.0825957	0.00070423	0.0425007	0		FALSE
Sniffles2.DEL.1B68MF	chr16	89046917	-57	Methylation	chr16_30_5822	0.667375	0.14864	4.39586e-06	0.00053632	0.00459433		FALSE
Sniffles2.INS.19CCMF	chr16	87845517	78	Methylation	chr16_30_5824	-0.228781	0.0691251	0.00049943	0.0325205	0		FALSE
Sniffles2.INS.1A21MF	chr16	88227025	37	Methylation	chr16_30_5830	-0.382936	0.0568586	2.17803e-11	5.85622e-09	7.52457e-08		FALSE
Sniffles2.DEL.1AEAMF	chr16	88796244	-944	Methylation	chr16_30_5830	-0.216949	0.066673	0.00060611	0.0378564	8.32667e-14		FALSE
Sniffles2.INS.19A1MF	chr16	87614347	86	Methylation	chr16_30_5835	0.25951	0.0786227	0.00051519	0.0333216	0		FALSE
Sniffles2.INS.1A21MF	chr16	88227025	37	Methylation	chr16_30_5835	-0.186185	0.0557248	0.00044714	0.0297891	0		FALSE
Sniffles2.DEL.1A30MF	chr16	88227057	-35	Methylation	chr16_30_5846	-0.518222	0.0821059	2.95559e-10	6.96643e-08	8.20455e-14		FALSE
Sniffles2.INS.1A22MF	chr16	88229569	34	Methylation	chr16_30_5846	-0.514663	0.0889197	6.15803e-09	1.2179e-06	2.28706e-14		FALSE
Sniffles2.DEL.1A31MF	chr16	88230556	-121	Methylation	chr16_30_5846	0.482233	0.0785386	8.17382e-10	1.81937e-07	2.29816e-14		FALSE
Sniffles2.INS.1A24MF	chr16	88256895	48	Methylation	chr16_30_5846	-0.371093	0.0649887	9.49266e-09	1.82978e-06	7.93365e-13		FALSE
Sniffles2.INS.1A25MF	chr16	88269324	33	Methylation	chr16_30_5846	-0.799693	0.138632	6.86627e-09	1.35085e-06	1.4877e-14		FALSE
Sniffles2.DEL.1A3AMF	chr16	88272471	-40	Methylation	chr16_30_5846	0.218373	0.0604328	0.00016574	0.0131599	1.93179e-14		FALSE
Sniffles2.DEL.1A3CMF	chr16	88277240	-1059	Methylation	chr16_30_5846	0.32051	0.0655357	6.70681e-07	9.63858e-05	5.56222e-14		FALSE
Sniffles2.INS.1A29MF	chr16	88279072	48	Methylation	chr16_30_5846	-1.14804	0.0466648	1.45002e-89	1.86745e-85	1.17157e-09		FALSE
Sniffles2.DEL.1A40MF	chr16	88281138	-154	Methylation	chr16_30_5846	0.368814	0.0618992	2.35083e-09	4.93241e-07	2.77556e-14		FALSE
Sniffles2.INS.1A2DMF	chr16	88283990	71	Methylation	chr16_30_5846	-1.00946	0.0491638	2.0401e-69	1.24511e-65	1.2591e-12		FALSE
Sniffles2.DEL.1A41MF	chr16	88283998	-116	Methylation	chr16_30_5846	0.347779	0.0603749	7.17714e-09	1.40809e-06	5.26357e-13		FALSE
Sniffles2.DEL.1A42MF	chr16	88295139	-144	Methylation	chr16_30_5846	0.719509	0.0568897	1.83054e-32	2.30192e-29	5.21979e-05		FALSE
Sniffles2.DEL.1A5BMF	chr16	88314134	-136	Methylation	chr16_30_5846	0.458625	0.0676934	1.68548e-11	4.59159e-09	2.78666e-14		FALSE
Sniffles2.INS.1A4CMF	chr16	88325180	118	Methylation	chr16_30_5846	0.334954	0.085349	4.9292e-05	0.00462044	9.4369e-15		FALSE
Sniffles2.DEL.1A5FMF	chr16	88333367	-90	Methylation	chr16_30_5846	0.406501	0.0677877	1.88606e-09	4.00787e-07	5.49338e-13		FALSE
Sniffles2.DEL.1A7CMF	chr16	88423105	-79	Methylation	chr16_30_5846	0.432889	0.111445	5.79025e-05	0.00532105	2.3858e-11		FALSE
Sniffles2.INS.1A21MF	chr16	88227025	37	Methylation	chr16_30_5847	-0.283705	0.059255	1.10043e-06	0.00015193	0		FALSE
Sniffles2.DEL.1A30MF	chr16	88227057	-35	Methylation	chr16_30_5847	-0.443496	0.0820166	4.87819e-08	8.49718e-06	0		FALSE
Sniffles2.INS.1A22MF	chr16	88229569	34	Methylation	chr16_30_5847	-0.408621	0.0889814	2.75254e-06	0.00035067	0		FALSE
Sniffles2.DEL.1A31MF	chr16	88230556	-121	Methylation	chr16_30_5847	0.462978	0.0777015	2.34399e-09	4.91943e-07	0		FALSE
Sniffles2.INS.1A24MF	chr16	88256895	48	Methylation	chr16_30_5847	-0.552622	0.0617035	2.97891e-18	1.48136e-15	0		FALSE
Sniffles2.INS.1A25MF	chr16	88269324	33	Methylation	chr16_30_5847	-0.613288	0.13853	5.82042e-06	0.00069142	0		FALSE
Sniffles2.INS.1A26MF	chr16	88271989	267	Methylation	chr16_30_5847	-0.229531	0.060692	8.68529e-05	0.00756108	1.52232e-08		FALSE
Sniffles2.DEL.1A3AMF	chr16	88272471	-40	Methylation	chr16_30_5847	-0.203421	0.0596243	0.0003479	0.024345	0.000140508		FALSE
Sniffles2.INS.1A29MF	chr16	88279072	48	Methylation	chr16_30_5847	-0.910215	0.0544674	8.19044e-51	2.42395e-47	0		FALSE
Sniffles2.INS.1A2DMF	chr16	88283990	71	Methylation	chr16_30_5847	-0.73382	0.0568171	1.30437e-33	1.75032e-30	0		FALSE
Sniffles2.DEL.1A42MF	chr16	88295139	-144	Methylation	chr16_30_5847	0.975027	0.0479631	2.2301e-68	1.30852e-64	0		FALSE
Sniffles2.DEL.1A5BMF	chr16	88314134	-136	Methylation	chr16_30_5847	0.583057	0.0648717	2.32055e-18	1.16426e-15	0		FALSE
Sniffles2.DEL.1A5CMF	chr16	88318426	-46	Methylation	chr16_30_5847	0.550553	0.121498	3.63815e-06	0.00045174	0		FALSE
Sniffles2.DEL.1A5FMF	chr16	88333367	-90	Methylation	chr16_30_5847	0.60956	0.0641054	3.55588e-20	2.02505e-17	0		FALSE
Sniffles2.DEL.1A7CMF	chr16	88423105	-79	Methylation	chr16_30_5847	0.352044	0.110551	0.00076845	0.045421	0		FALSE
Sniffles2.DEL.19FBMF	chr16	88053763	-112	Methylation	chr16_30_5852	-0.487804	0.154875	0.00086445	0.0495952	0		FALSE
Sniffles2.DEL.1A16MF	chr16	88141488	-64	Methylation	chr16_30_5856	0.222984	0.0628487	0.00021162	0.0161443	0.00172367		FALSE
Sniffles2.INS.1A29MF	chr16	88279072	48	Methylation	chr16_30_5856	-0.264355	0.0635727	1.87446e-05	0.00196775	0.000932789		FALSE
Sniffles2.INS.1A2DMF	chr16	88283990	71	Methylation	chr16_30_5856	-0.247554	0.061461	3.2328e-05	0.00319183	0.000889316		FALSE
Sniffles2.DEL.1A42MF	chr16	88295139	-144	Methylation	chr16_30_5856	0.198119	0.0605843	0.00057303	0.0362278	0.000806206		FALSE
Sniffles2.DEL.1A5BMF	chr16	88314134	-136	Methylation	chr16_30_5856	0.361461	0.0644144	1.63129e-08	3.03416e-06	0.0011676		FALSE
Sniffles2.DEL.1A5FMF	chr16	88333367	-90	Methylation	chr16_30_5856	0.306173	0.0648755	1.52256e-06	0.00020447	0.000909835		FALSE
Sniffles2.DEL.1B8BMF	chr16	89160396	-69	Methylation	chr16_30_5856	-0.230439	0.0698426	0.00051786	0.033458	0.00201212		FALSE
Sniffles2.INS.1A58MF	chr16	88396911	57	Methylation	chr16_30_5880	-0.600492	0.0571582	7.50425e-24	5.52394e-21	0.0433381	L1	TRUE
Sniffles2.INS.1A6AMF	chr16	88401539	145	Methylation	chr16_30_5880	-0.468846	0.0539959	2.47528e-17	1.14948e-14	0.00631465		FALSE
Sniffles2.DEL.1A79MF	chr16	88401933	-32	Methylation	chr16_30_5880	-0.492584	0.0575123	6.13515e-17	2.74384e-14	0.00970291		FALSE
Sniffles2.INS.19B7MF	chr16	87738682	1882	Methylation	chr16_30_5891	-0.697105	0.18954	0.00012981	0.0106929	0.00189111		FALSE
Sniffles2.DEL.1B6DMF	chr16	89077752	-39	Methylation	chr16_30_5894	-0.368793	0.115176	0.00072409	0.0434175	0.00149512		FALSE
Sniffles2.DEL.1B88MF	chr16	89137390	-54	Methylation	chr16_30_5905	0.282768	0.0885061	0.00074176	0.0442248	0		FALSE
Sniffles2.INS.1A71MF	chr16	88461012	166	Methylation	chr16_30_5907	0.317699	0.0725535	7.21161e-06	0.00083884	0.00111607		FALSE
Sniffles2.INS.1A73MF	chr16	88462843	327	Methylation	chr16_30_5907	0.337019	0.103994	0.00063415	0.0391945	0.00121023		FALSE
Sniffles2.INS.1A71MF	chr16	88461012	166	Methylation	chr16_30_5908	0.234549	0.0720309	0.00060116	0.0376129	0.00050389		FALSE
Sniffles2.DEL.1A7AMF	chr16	88411482	-32	Methylation	chr16_30_5911	0.271833	0.0806094	0.00040047	0.0272566	3.86117e-06		FALSE
Sniffles2.DEL.1A80MF	chr16	88443764	-40	Methylation	chr16_30_5911	-0.502764	0.124882	3.26126e-05	0.00321565	4.86544e-06		FALSE
Sniffles2.INS.1A71MF	chr16	88461012	166	Methylation	chr16_30_5911	0.427556	0.0677832	3.02203e-10	7.11584e-08	0.604995	L1	TRUE
Sniffles2.DEL.1A18MF	chr16	88159118	-45	Methylation	chr16_30_5915	0.309837	0.0974857	0.00078482	0.0461324	0		FALSE
Sniffles2.DEL.1A16MF	chr16	88141488	-64	Methylation	chr16_30_5938	0.210012	0.0626757	0.0004321	0.0289735	0		FALSE
Sniffles2.DEL.1A19MF	chr16	88163174	-133	Methylation	chr16_30_5938	-0.235672	0.0691517	0.00035242	0.0245931	0		FALSE
Sniffles2.DEL.1B25MF	chr16	88929774	-37	Methylation	chr16_30_5939	0.435717	0.133512	0.00058639	0.0368982	0		FALSE
Sniffles2.DEL.1A19MF	chr16	88163174	-133	Methylation	chr16_30_5940	-0.242911	0.0719681	0.00039618	0.0270158	0		FALSE
Sniffles2.INS.1AC1MF	chr16	88712954	1127	Methylation	chr16_30_5940	0.218557	0.0684087	0.00074181	0.044226	0		FALSE
Sniffles2.DEL.1A89MF	chr16	88493101	-118	Methylation	chr16_30_5943	-0.323182	0.071225	3.53729e-06	0.00044044	0.000697315		FALSE
Sniffles2.DEL.1AA6MF	chr16	88546991	-128	Methylation	chr16_30_5943	0.520745	0.0618912	1.91268e-16	8.22961e-14	0.00717448		FALSE
Sniffles2.INS.1A93MF	chr16	88547037	2287	Methylation	chr16_30_5943	-0.602436	0.067083	2.47202e-18	1.23698e-15	0.00151393		FALSE
Sniffles2.DEL.1A89MF	chr16	88493101	-118	Methylation	chr16_30_5945	-0.298366	0.0672186	5.52547e-06	0.00065976	0.000102928		FALSE
Sniffles2.DEL.1AA1MF	chr16	88521720	-34	Methylation	chr16_30_5945	-0.263369	0.0628524	1.6363e-05	0.00174382	0.00025989		FALSE
Sniffles2.DEL.1AA6MF	chr16	88546991	-128	Methylation	chr16_30_5945	0.865074	0.0494968	1.72605e-54	5.93454e-51	0.999904	L1	TRUE
Sniffles2.INS.1A93MF	chr16	88547037	2287	Methylation	chr16_30_5945	-0.638274	0.0621048	5.54952e-23	3.85447e-20	0.000495304		FALSE
Sniffles2.INS.1A94MF	chr16	88547169	105	Methylation	chr16_30_5945	-0.396333	0.0813001	7.23667e-07	0.00010337	8.54868e-05		FALSE
Sniffles2.INS.1A99MF	chr16	88562012	39	Methylation	chr16_30_5945	-0.243038	0.0692657	0.00024452	0.0182081	0.000188606		FALSE
Sniffles2.INS.1AADMF	chr16	88615216	39	Methylation	chr16_30_5945	-0.223217	0.0708476	0.00086123	0.0494561	0.000122233		FALSE
Sniffles2.INS.1AF6MF	chr16	88862574	35	Methylation	chr16_30_5945	0.202985	0.0575798	0.00023016	0.0173128	0.000177888		FALSE
Sniffles2.DEL.1A79MF	chr16	88401933	-32	Methylation	chr16_30_5947	-0.196602	0.0623417	0.00085277	0.0490828	5.20769e-07		FALSE
Sniffles2.INS.1A73MF	chr16	88462843	327	Methylation	chr16_30_5947	-0.517633	0.102149	2.80461e-07	4.31544e-05	4.92594e-07		FALSE
Sniffles2.DEL.1A9CMF	chr16	88501188	-102	Methylation	chr16_30_5947	0.22616	0.0656392	0.00030804	0.0220386	9.11656e-07		FALSE
Sniffles2.DEL.1AA6MF	chr16	88546991	-128	Methylation	chr16_30_5947	0.415018	0.0614286	1.89751e-11	5.13696e-09	4.50421e-06		FALSE
Sniffles2.INS.1A93MF	chr16	88547037	2287	Methylation	chr16_30_5947	0.29671	0.0687963	9.64339e-06	0.00108874	4.93428e-07		FALSE
Sniffles2.INS.1A94MF	chr16	88547169	105	Methylation	chr16_30_5947	-0.359065	0.0840196	1.14377e-05	0.0012675	3.2557e-06		FALSE
Sniffles2.INS.1A99MF	chr16	88562012	39	Methylation	chr16_30_5947	-0.367818	0.0702122	1.17529e-07	1.9285e-05	1.33328e-06		FALSE
Sniffles2.INS.1A9BMF	chr16	88591968	56	Methylation	chr16_30_5947	-0.485959	0.066775	6.29435e-13	1.98002e-10	6.03369e-07		FALSE
Sniffles2.INS.1B14MF	chr16	88933520	61	Methylation	chr16_30_5947	-0.335029	0.106456	0.00087177	0.0499216	7.42782e-07		FALSE
Sniffles2.DEL.19C7MF	chr16	87794756	-3102	Methylation	chr16_30_5949	-0.376403	0.119179	0.00083945	0.04854	1.4696e-12		FALSE
Sniffles2.DEL.1AA6MF	chr16	88546991	-128	Methylation	chr16_30_5949	-0.66004	0.0580842	3.42619e-27	3.13189e-24	0.000201635		FALSE
Sniffles2.INS.1A94MF	chr16	88547169	105	Methylation	chr16_30_5949	0.386614	0.0847999	3.20398e-06	0.00040279	1.66001e-12		FALSE
Sniffles2.INS.1A99MF	chr16	88562012	39	Methylation	chr16_30_5949	0.305139	0.0717164	1.24023e-05	0.00136321	6.77236e-15		FALSE
Sniffles2.INS.1A9BMF	chr16	88591968	56	Methylation	chr16_30_5949	0.281957	0.0699194	3.17055e-05	0.00313873	4.66294e-15		FALSE
Sniffles2.INS.1AEBMF	chr16	88798236	41	Methylation	chr16_30_5949	-0.193828	0.0614252	0.00084737	0.0488604	1.81666e-12		FALSE
Sniffles2.INS.1A9BMF	chr16	88591968	56	Methylation	chr16_30_5960	-0.397874	0.0656899	1.33031e-09	2.88109e-07	0.400183		FALSE
Sniffles2.DEL.1A3DMF	chr16	88277832	-151	Methylation	chr16_30_5962	0.332023	0.103192	0.00068677	0.0416912	0		FALSE
Sniffles2.INS.1A57MF	chr16	88394274	40	Methylation	chr16_30_5962	0.594516	0.183435	0.0006335	0.0391638	0		FALSE
Sniffles2.INS.1AAEMF	chr16	88633455	37	Methylation	chr16_30_5975	0.319488	0.0649907	5.93015e-07	8.61529e-05	0.0220078		FALSE
Sniffles2.INS.1AAEMF	chr16	88633455	37	Methylation	chr16_30_5978	0.222396	0.0632101	0.0002361	0.0176883	0.012576		FALSE
Sniffles2.DEL.1ADDMF	chr16	88728540	-254	Methylation	chr16_30_5978	-0.302545	0.0895747	0.00039314	0.0268467	0.00192518		FALSE
Sniffles2.DEL.1B00MF	chr16	88828997	-38	Methylation	chr16_30_5978	0.178711	0.0561667	0.00077546	0.0457181	0.0018979		FALSE
Sniffles2.INS.1A6BMF	chr16	88407206	54	Methylation	chr16_30_5979	-0.275905	0.0785511	0.00024134	0.0180169	0		FALSE
Sniffles2.INS.1AAEMF	chr16	88633455	37	Methylation	chr16_30_5981	0.201181	0.0635536	0.00081926	0.047682	2.8516e-10		FALSE
Sniffles2.DEL.1ADDMF	chr16	88728540	-254	Methylation	chr16_30_5985	-0.334371	0.0910639	0.00013292	0.0109073	1.71591e-10		FALSE
Sniffles2.INS.1AAFMF	chr16	88646326	49	Methylation	chr16_30_5988	-0.237441	0.0570046	1.81972e-05	0.0019165	8.27781e-05		FALSE
Sniffles2.INS.1AB1MF	chr16	88668246	140	Methylation	chr16_30_5988	0.220664	0.0618907	0.00019842	0.0153032	0.000191921		FALSE
Sniffles2.DEL.1A80MF	chr16	88443764	-40	Methylation	chr16_30_5997	-0.42064	0.130771	0.00068901	0.0417854	0		FALSE
Sniffles2.DEL.1ADDMF	chr16	88728540	-254	Methylation	chr16_30_5997	0.289382	0.0909234	0.00077334	0.0456274	0		FALSE
Sniffles2.INS.1AAFMF	chr16	88646326	49	Methylation	chr16_30_6002	-0.210555	0.0572718	0.00013053	0.010743	8.20874e-07		FALSE
Sniffles2.INS.1AB0MF	chr16	88668217	1486	Methylation	chr16_30_6002	-0.27801	0.0631304	6.45689e-06	0.00075954	9.47691e-07		FALSE
Sniffles2.INS.1AC5MF	chr16	88729016	84	Methylation	chr16_30_6002	-0.375757	0.0682064	2.8403e-08	5.11179e-06	5.65245e-05		FALSE
Sniffles2.INS.1B75MF	chr16	89122177	54	Methylation	chr16_30_6002	-0.406939	0.128407	0.00080953	0.0472385	3.534e-08		FALSE
Sniffles2.INS.1B7FMF	chr16	89176721	45	Methylation	chr16_30_6002	-0.366317	0.11398	0.0006953	0.042074	7.48527e-08		FALSE
Sniffles2.INS.1BF4MF	chr16	89618985	1544	Methylation	chr16_30_6004	0.268259	0.0714889	9.74131e-05	0.00834912	0.00721145		FALSE
Sniffles2.INS.1AAFMF	chr16	88646326	49	Methylation	chr16_30_6005	-0.18907	0.0566652	0.00045429	0.0301638	1.2041e-08		FALSE
Sniffles2.INS.1AC7MF	chr16	88731929	3522	Methylation	chr16_30_6005	-0.134165	0.0389015	0.00030444	0.0218312	1.39648e-07		FALSE
Sniffles2.DEL.1B61MF	chr16	89017311	-47	Methylation	chr16_30_6005	0.364469	0.113986	0.00073553	0.0439388	8.94723e-08		FALSE
Sniffles2.INS.1AC1MF	chr16	88712954	1127	Methylation	chr16_30_6024	0.271212	0.0684299	4.2108e-05	0.00402462	1.58497e-05		FALSE
Sniffles2.DEL.1ADDMF	chr16	88728540	-254	Methylation	chr16_30_6024	-0.498145	0.0941994	9.12484e-08	1.52292e-05	4.32519e-05		FALSE
Sniffles2.INS.1AC5MF	chr16	88729016	84	Methylation	chr16_30_6024	-0.33298	0.0747209	5.10902e-06	0.00061493	2.48888e-05		FALSE
Sniffles2.INS.1AC6MF	chr16	88729536	252	Methylation	chr16_30_6024	0.704609	0.0598923	8.30859e-29	8.33434e-26	1.90006e-05		FALSE
Sniffles2.DEL.1AE1MF	chr16	88741725	-179	Methylation	chr16_30_6024	0.377635	0.0645907	4.42596e-09	8.93182e-07	2.34975e-05		FALSE
Sniffles2.INS.1AD2MF	chr16	88748313	42	Methylation	chr16_30_6024	0.279595	0.0684635	2.56254e-05	0.00259878	2.26494e-05		FALSE
Sniffles2.DEL.1AEAMF	chr16	88796244	-944	Methylation	chr16_30_6024	-0.308641	0.0672078	2.75219e-06	0.00035064	1.58713e-05		FALSE
Sniffles2.INS.1B3AMF	chr16	88999787	36	Methylation	chr16_30_6024	0.744398	0.151173	5.69947e-07	8.31275e-05	6.18864e-05		FALSE
Sniffles2.INS.1B52MF	chr16	89070953	66	Methylation	chr16_30_6024	0.642911	0.200962	0.00073139	0.0437394	0.000106799		FALSE
Sniffles2.DEL.1AE9MF	chr16	88793739	-40	Methylation	chr16_30_6027	-0.192283	0.0595524	0.00066072	0.0404574	0.000432413		FALSE
Sniffles2.DEL.1AEAMF	chr16	88796244	-944	Methylation	chr16_30_6027	-0.214106	0.0668137	0.00071794	0.0431271	0.00044722		FALSE
Sniffles2.INS.19F1MF	chr16	88077117	40	Methylation	chr16_30_6043	0.36729	0.113291	0.00063134	0.0390593	3.91206e-05		FALSE
Sniffles2.DEL.1A1CMF	chr16	88193125	-48	Methylation	chr16_30_6046	-0.219322	0.0536994	2.55829e-05	0.00259523	0.0031065		FALSE
Sniffles2.DEL.1BE9MF	chr16	89579812	-427	Methylation	chr16_30_6048	0.231633	0.0726857	0.00076241	0.0451479	7.36296e-05		FALSE
Sniffles2.INS.1AB0MF	chr16	88668217	1486	Methylation	chr16_30_6053	-0.278223	0.0655329	1.29074e-05	0.00141316	0		FALSE
Sniffles2.DEL.1AE9MF	chr16	88793739	-40	Methylation	chr16_30_6053	0.60233	0.0521137	5.76565e-28	5.52287e-25	0.998518	L1	TRUE
Sniffles2.DEL.1AEAMF	chr16	88796244	-944	Methylation	chr16_30_6053	0.370303	0.0634048	4.59517e-09	9.24629e-07	0		FALSE
Sniffles2.INS.1B1AMF	chr16	88961783	72	Methylation	chr16_30_6053	0.211673	0.0664907	0.0007709	0.0455239	0		FALSE
Sniffles2.INS.1B7FMF	chr16	89176721	45	Methylation	chr16_30_6053	-0.394832	0.118682	0.00047025	0.0310058	0		FALSE
Sniffles2.DEL.1AE9MF	chr16	88793739	-40	Methylation	chr16_30_6054	0.734981	0.0503028	4.53059e-41	8.79326e-38	0.999695	L1	TRUE
Sniffles2.DEL.1AEAMF	chr16	88796244	-944	Methylation	chr16_30_6054	0.318551	0.0654046	7.39916e-07	0.00010551	0.00112241		FALSE
Sniffles2.DEL.1B2EMF	chr16	88955584	-139	Methylation	chr16_30_6054	-0.242996	0.0722312	0.00041214	0.0278947	0.00113794		FALSE
Sniffles2.INS.1B1AMF	chr16	88961783	72	Methylation	chr16_30_6054	0.33687	0.0671107	3.55725e-07	5.36783e-05	0.00123846		FALSE
Sniffles2.INS.1AB0MF	chr16	88668217	1486	Methylation	chr16_30_6055	-0.22232	0.0672725	0.00050792	0.0329499	0.0013441		FALSE
Sniffles2.INS.1AC3MF	chr16	88712922	2185	Methylation	chr16_30_6055	0.546468	0.161279	0.00037872	0.02607	0.00121427		FALSE
Sniffles2.DEL.1AE9MF	chr16	88793739	-40	Methylation	chr16_30_6055	0.950456	0.0424625	1.47432e-78	1.29885e-74	1	L1	TRUE
Sniffles2.DEL.1AEAMF	chr16	88796244	-944	Methylation	chr16_30_6055	0.467844	0.063202	2.71022e-13	8.82802e-11	0.00106081		FALSE
Sniffles2.INS.1B1AMF	chr16	88961783	72	Methylation	chr16_30_6055	0.360684	0.0666154	4.69665e-08	8.19505e-06	0.00121708		FALSE
Sniffles2.INS.1B75MF	chr16	89122177	54	Methylation	chr16_30_6055	-0.429627	0.135771	0.00082273	0.0478218	0.00120535		FALSE
Sniffles2.INS.1B7FMF	chr16	89176721	45	Methylation	chr16_30_6055	-0.425824	0.12087	0.00023211	0.0174374	0.00117694		FALSE
Sniffles2.DEL.1BA3MF	chr16	89290285	-51	Methylation	chr16_30_6055	0.284184	0.0810549	0.00024697	0.01836	0.0014185		FALSE
Sniffles2.DEL.1AE9MF	chr16	88793739	-40	Methylation	chr16_30_6056	0.404561	0.0557631	7.32451e-13	2.28892e-10	0.467376	L1	TRUE
Sniffles2.DEL.1AEAMF	chr16	88796244	-944	Methylation	chr16_30_6056	0.222467	0.0648458	0.00032495	0.0230242	2.86199e-06		FALSE
Sniffles2.DEL.1AE3MF	chr16	88753238	-38	Methylation	chr16_30_6060	-0.351768	0.0874884	3.3303e-05	0.00327512	0		FALSE
Sniffles2.DEL.1AE9MF	chr16	88793739	-40	Methylation	chr16_30_6060	0.275336	0.0586148	1.68779e-06	0.00022472	0		FALSE
Sniffles2.DEL.1B01MF	chr16	88831600	-34	Methylation	chr16_30_6087	-0.207599	0.0654651	0.0008038	0.047002	0.00100167		FALSE
Sniffles2.INS.1B0EMF	chr16	88909552	90	Methylation	chr16_30_6087	0.191369	0.059819	0.0007314	0.0437394	0.000202985		FALSE
Sniffles2.INS.1B10MF	chr16	88929716	328	Methylation	chr16_30_6087	0.22174	0.0595289	0.00010839	0.00915457	0.000172693		FALSE
Sniffles2.DEL.1B2CMF	chr16	88954404	-170	Methylation	chr16_30_6087	0.333303	0.0696942	1.12908e-06	0.00015559	0.0145855		FALSE
Sniffles2.DEL.1B2EMF	chr16	88955584	-139	Methylation	chr16_30_6087	-0.260613	0.0720856	0.00016452	0.0130819	0.00103092		FALSE
Sniffles2.INS.1AF6MF	chr16	88862574	35	Methylation	chr16_30_6097	0.197748	0.0580752	0.00035629	0.0248191	2.1523e-06		FALSE
Sniffles2.INS.1AFBMF	chr16	88894273	343	Methylation	chr16_30_6097	0.413814	0.0705024	3.90502e-09	7.94171e-07	0.00850885		FALSE
Sniffles2.INS.1B0EMF	chr16	88909552	90	Methylation	chr16_30_6108	-0.28021	0.0557983	3.52672e-07	5.32832e-05	0.000562569		FALSE
Sniffles2.INS.1B10MF	chr16	88929716	328	Methylation	chr16_30_6108	-0.285289	0.0565165	3.09588e-07	4.72962e-05	0.000766762		FALSE
Sniffles2.INS.1B13MF	chr16	88931574	40	Methylation	chr16_30_6108	-0.266495	0.0533993	4.10924e-07	6.13589e-05	0.000369108		FALSE
Sniffles2.DEL.1B2AMF	chr16	88950791	-66	Methylation	chr16_30_6108	-0.253394	0.0600319	1.43447e-05	0.00155207	0.000412063		FALSE
Sniffles2.DEL.1B2BMF	chr16	88952925	-38	Methylation	chr16_30_6108	-0.286649	0.0654547	7.19469e-06	0.00083706	0.000895758		FALSE
Sniffles2.INS.1B14MF	chr16	88933520	61	Methylation	chr16_30_6109	-0.317915	0.0991082	0.00071006	0.0427704	0		FALSE
Sniffles2.INS.1AF3MF	chr16	88834397	100	Methylation	chr16_30_6111	-0.18879	0.0589334	0.00072047	0.0432476	0		FALSE
Sniffles2.DEL.1B8EMF	chr16	89182140	-43	Methylation	chr16_30_6123	0.326995	0.0843769	6.00276e-05	0.00548582	0.0120968		FALSE
Sniffles2.DEL.1B9AMF	chr16	89205744	-43	Methylation	chr16_30_6123	0.229005	0.0691677	0.00049725	0.0324169	0.00232392		FALSE
Sniffles2.INS.1B0EMF	chr16	88909552	90	Methylation	chr16_30_6129	-0.238778	0.0583115	2.44996e-05	0.00249594	0.00441847		FALSE
Sniffles2.INS.1B10MF	chr16	88929716	328	Methylation	chr16_30_6129	-0.281845	0.0580579	7.99434e-07	0.00011328	0.315056		FALSE
Sniffles2.DEL.1B25MF	chr16	88929774	-37	Methylation	chr16_30_6129	0.437155	0.133419	0.00056046	0.0355977	0.000161711		FALSE
Sniffles2.INS.1B13MF	chr16	88931574	40	Methylation	chr16_30_6129	-0.187635	0.05582	0.00041616	0.0281132	0.000531008		FALSE
Sniffles2.INS.1B14MF	chr16	88933520	61	Methylation	chr16_30_6129	0.483132	0.106062	3.26386e-06	0.00040957	0.0607712		FALSE
Sniffles2.DEL.1B28MF	chr16	88934155	-43	Methylation	chr16_30_6129	0.647361	0.153833	1.51566e-05	0.00162958	0.0122782		FALSE
Sniffles2.DEL.1B33MF	chr16	88967137	-52	Methylation	chr16_30_6134	0.217754	0.0678757	0.00070919	0.0427267	0.000268162		FALSE
Sniffles2.INS.1A8BMF	chr16	88501194	150	Methylation	chr16_30_6140	-0.287718	0.0872776	0.00052271	0.0336993	0.00639786		FALSE
Sniffles2.DEL.1B59MF	chr16	88998786	-88	Methylation	chr16_30_6140	-0.250318	0.0616555	2.8314e-05	0.00283983	0.0066625		FALSE
Sniffles2.DEL.1B60MF	chr16	89015312	-51	Methylation	chr16_30_6140	-0.212282	0.0609266	0.00026761	0.019634	0.00468188		FALSE
Sniffles2.DEL.1B61MF	chr16	89017311	-47	Methylation	chr16_30_6140	0.424847	0.115387	0.00012788	0.0105554	0.00930208		FALSE
Sniffles2.DEL.1B59MF	chr16	88998786	-88	Methylation	chr16_30_6145	0.278173	0.0624572	5.1645e-06	0.00062073	0.00242673		FALSE
Sniffles2.INS.1B42MF	chr16	89008313	1492	Methylation	chr16_30_6145	0.308051	0.071515	9.87618e-06	0.00111176	0.00193454		FALSE
Sniffles2.INS.1B40MF	chr16	89008547	301	Methylation	chr16_30_6145	-0.276438	0.0661816	1.73121e-05	0.00183295	0.00123438		FALSE
Sniffles2.DEL.1B60MF	chr16	89015312	-51	Methylation	chr16_30_6145	0.291325	0.0612862	1.29573e-06	0.0001764	0.00256259		FALSE
Sniffles2.INS.1BF6MF	chr16	89619815	81	Methylation	chr16_30_6145	0.170978	0.0529957	0.00066642	0.0407397	5.98955e-05		FALSE
Sniffles2.INS.1A73MF	chr16	88462843	327	Methylation	chr16_30_6147	-0.439947	0.107123	2.32742e-05	0.00238541	0.000297555		FALSE
Sniffles2.DEL.1AE6MF	chr16	88771840	-119	Methylation	chr16_30_6147	-0.310046	0.0944598	0.00054939	0.0350471	4.47103e-05		FALSE
Sniffles2.INS.1B1BMF	chr16	88967188	52	Methylation	chr16_30_6147	-0.303207	0.0918033	0.00051151	0.0331353	1.46214e-05		FALSE
Sniffles2.INS.1B3AMF	chr16	88999787	36	Methylation	chr16_30_6147	0.482236	0.15242	0.00082399	0.0478774	1.97578e-05		FALSE
Sniffles2.DEL.1BE4MF	chr16	89541145	-47	Methylation	chr16_30_6147	-0.180218	0.0566404	0.00077546	0.0457181	1.23744e-05		FALSE
Sniffles2.INS.1AC7MF	chr16	88731929	3522	Methylation	chr16_30_6168	0.155955	0.0421308	0.00011856	0.00989179	0.000745272		FALSE
Sniffles2.DEL.1B6BMF	chr16	89069054	-42	Methylation	chr16_30_6168	0.407896	0.108127	9.01818e-05	0.0078075	0.00649797		FALSE
Sniffles2.DEL.1B6DMF	chr16	89077752	-39	Methylation	chr16_30_6168	-0.436111	0.115042	8.38367e-05	0.00733506	0.00857283		FALSE
Sniffles2.DEL.1A3EMF	chr16	88278676	-113	Methylation	chr16_30_6172	0.375806	0.109791	0.00033412	0.0235464	0		FALSE
Sniffles2.INS.1B1EMF	chr16	88979858	339	Methylation	chr16_30_6182	0.208538	0.0631902	0.00051614	0.033374	0.00281337		FALSE
Sniffles2.DEL.1B61MF	chr16	89017311	-47	Methylation	chr16_30_6182	-0.418152	0.117404	0.00020127	0.015485	0.00118204		FALSE
Sniffles2.DEL.1B66MF	chr16	89036643	-48	Methylation	chr16_30_6182	-1.29022	0.184649	4.32314e-12	1.25451e-09	0.963395	L1	TRUE
Sniffles2.INS.1B57MF	chr16	89088725	214	Methylation	chr16_30_6182	-0.272781	0.057009	1.11507e-06	0.00015377	0.00481162		FALSE
Sniffles2.DEL.1B88MF	chr16	89137390	-54	Methylation	chr16_30_6182	-0.34049	0.0941387	0.00016359	0.0130189	0.00327202		FALSE
Sniffles2.DEL.1B59MF	chr16	88998786	-88	Methylation	chr16_30_6185	0.325703	0.0591255	2.84458e-08	5.11919e-06	0.00020415		FALSE
Sniffles2.INS.1B42MF	chr16	89008313	1492	Methylation	chr16_30_6185	0.327663	0.0679497	9.34425e-07	0.00013058	7.27214e-06		FALSE
Sniffles2.INS.1B40MF	chr16	89008547	301	Methylation	chr16_30_6185	-0.229559	0.0635002	0.00016468	0.0130917	1.65717e-07		FALSE
Sniffles2.DEL.1B60MF	chr16	89015312	-51	Methylation	chr16_30_6185	0.318667	0.0579697	3.02884e-08	5.43022e-06	0.000512884		FALSE
Sniffles2.DEL.1B6CMF	chr16	89070948	-40	Methylation	chr16_30_6185	-0.344367	0.0729164	1.50065e-06	0.00020181	0.00014241		FALSE
Sniffles2.INS.1B58MF	chr16	89091729	99	Methylation	chr16_30_6185	-0.341326	0.0580836	3.74248e-09	7.63004e-07	4.42401e-05		FALSE
Sniffles2.DEL.1B88MF	chr16	89137390	-54	Methylation	chr16_30_6185	-0.290802	0.0902944	0.00067954	0.0413427	5.00933e-09		FALSE
Sniffles2.INS.1B7AMF	chr16	89147299	141	Methylation	chr16_30_6185	-0.222394	0.0567276	5.00956e-05	0.00468608	2.83979e-08		FALSE
Sniffles2.INS.1BABMF	chr16	89342072	86	Methylation	chr16_30_6185	0.180675	0.0541124	0.00045073	0.0299749	7.17864e-09		FALSE
Sniffles2.INS.1B72MF	chr16	89107440	35	Methylation	chr16_30_6186	0.431477	0.129292	0.00045335	0.0301131	0.00156564		FALSE
Sniffles2.INS.1B75MF	chr16	89122177	54	Methylation	chr16_30_6186	0.452712	0.124226	0.00014757	0.0119292	0.00166531		FALSE
Sniffles2.DEL.1B63MF	chr16	89030548	-52	Methylation	chr16_30_6187	0.353863	0.111268	0.00077945	0.0458994	0.00504148		FALSE
Sniffles2.INS.1B4BMF	chr16	89042578	162	Methylation	chr16_30_6187	0.509977	0.149894	0.0003598	0.0250181	0.00264437		FALSE
Sniffles2.DEL.1B6CMF	chr16	89070948	-40	Methylation	chr16_30_6187	-0.266234	0.077087	0.00029919	0.0215193	0.0031268		FALSE
Sniffles2.INS.1B71MF	chr16	89105073	40	Methylation	chr16_30_6187	-0.315877	0.0694325	3.34843e-06	0.00041916	0.0012564		FALSE
Sniffles2.INS.1B73MF	chr16	89112050	53	Methylation	chr16_30_6187	-0.310311	0.0713028	8.11703e-06	0.0009327	0.00136373		FALSE
Sniffles2.INS.1B74MF	chr16	89117929	104	Methylation	chr16_30_6187	-0.273626	0.0700138	5.2621e-05	0.0048925	0.00109347		FALSE
Sniffles2.DEL.1B85MF	chr16	89122041	-136	Methylation	chr16_30_6187	-0.359393	0.0643003	1.83916e-08	3.39544e-06	0.00377539		FALSE
Sniffles2.DEL.1B88MF	chr16	89137390	-54	Methylation	chr16_30_6187	-0.32802	0.0952941	0.00031171	0.0222543	0.00169363		FALSE
Sniffles2.INS.1B7AMF	chr16	89147299	141	Methylation	chr16_30_6187	-0.267375	0.0596117	4.48094e-06	0.00054571	0.00168514		FALSE
Sniffles2.INS.1B7BMF	chr16	89157930	103	Methylation	chr16_30_6187	0.318254	0.0742774	1.09044e-05	0.001215	0.0013495		FALSE
Sniffles2.DEL.1B8BMF	chr16	89160396	-69	Methylation	chr16_30_6187	0.346077	0.0682689	2.78501e-07	4.28811e-05	0.0028517		FALSE
Sniffles2.DEL.1B8CMF	chr16	89166039	-79	Methylation	chr16_30_6187	0.293351	0.0832127	0.00023013	0.0173112	0.00107226		FALSE
Sniffles2.DEL.1B90MF	chr16	89192648	-167	Methylation	chr16_30_6187	0.239524	0.0758742	0.00084357	0.0487074	0.00124056		FALSE
Sniffles2.INS.1B1EMF	chr16	88979858	339	Methylation	chr16_30_6189	0.254801	0.0640777	3.99124e-05	0.00384085	0.000951509		FALSE
Sniffles2.DEL.1B60MF	chr16	89015312	-51	Methylation	chr16_30_6189	-0.220635	0.0627273	0.00023701	0.0177437	0.0010309		FALSE
Sniffles2.INS.1B50MF	chr16	89065638	55	Methylation	chr16_30_6189	0.627	0.137313	3.10422e-06	0.00039133	0.00116704		FALSE
Sniffles2.DEL.1B6CMF	chr16	89070948	-40	Methylation	chr16_30_6189	-0.295257	0.0781581	8.8347e-05	0.00767093	0.00143068		FALSE
Sniffles2.DEL.1B6DMF	chr16	89077752	-39	Methylation	chr16_30_6189	0.552748	0.110812	4.15896e-07	6.20343e-05	0.00354711		FALSE
Sniffles2.INS.1B71MF	chr16	89105073	40	Methylation	chr16_30_6189	-0.916238	0.0590469	3.13447e-45	7.46036e-42	0.00115886		FALSE
Sniffles2.INS.1B72MF	chr16	89107440	35	Methylation	chr16_30_6189	0.660208	0.136142	8.19132e-07	0.00011585	0.000943537		FALSE
Sniffles2.INS.1B73MF	chr16	89112050	53	Methylation	chr16_30_6189	-0.835743	0.0633836	9.01417e-35	1.29478e-31	0.00149171		FALSE
Sniffles2.INS.1B74MF	chr16	89117929	104	Methylation	chr16_30_6189	-0.778898	0.0629795	2.70906e-31	3.1681e-28	0.00140051		FALSE
Sniffles2.DEL.1B85MF	chr16	89122041	-136	Methylation	chr16_30_6189	-0.829532	0.0560006	5.35982e-42	1.08532e-38	0.00116818		FALSE
Sniffles2.INS.1B75MF	chr16	89122177	54	Methylation	chr16_30_6189	0.617025	0.131436	1.71242e-06	0.00022764	0.000932254		FALSE
Sniffles2.INS.1B76MF	chr16	89126004	35	Methylation	chr16_30_6189	-0.635701	0.0864444	3.75002e-13	1.20688e-10	0.000963866		FALSE
Sniffles2.INS.1B78MF	chr16	89137361	710	Methylation	chr16_30_6189	0.416883	0.0989328	1.48031e-05	0.00159605	0.000953277		FALSE
Sniffles2.DEL.1B88MF	chr16	89137390	-54	Methylation	chr16_30_6189	-0.338318	0.0960799	0.00023363	0.0175303	0.000975726		FALSE
Sniffles2.INS.1B7AMF	chr16	89147299	141	Methylation	chr16_30_6189	-0.396718	0.0587361	1.91987e-11	5.19474e-09	0.000941827		FALSE
Sniffles2.INS.1B7BMF	chr16	89157930	103	Methylation	chr16_30_6189	0.725116	0.0692557	1.04286e-23	7.60477e-21	0.00128597		FALSE
Sniffles2.DEL.1B8BMF	chr16	89160396	-69	Methylation	chr16_30_6189	0.811162	0.0606896	1.64886e-35	2.45904e-32	0.00105091		FALSE
Sniffles2.INS.1B7EMF	chr16	89165852	76	Methylation	chr16_30_6189	0.751387	0.106771	3.1008e-12	9.13055e-10	0.00093368		FALSE
Sniffles2.DEL.1B8CMF	chr16	89166039	-79	Methylation	chr16_30_6189	0.71746	0.0790489	1.15484e-18	5.92806e-16	0.00103697		FALSE
Sniffles2.INS.1B81MF	chr16	89182177	43	Methylation	chr16_30_6189	0.617839	0.0790199	1.48852e-14	5.43906e-12	0.000990712		FALSE
Sniffles2.DEL.1B8FMF	chr16	89186240	-34	Methylation	chr16_30_6189	0.441048	0.0676435	8.3368e-11	2.09498e-08	0.00116831		FALSE
Sniffles2.DEL.1B90MF	chr16	89192648	-167	Methylation	chr16_30_6189	0.573069	0.0729264	1.12423e-14	4.15893e-12	0.000998002		FALSE
Sniffles2.DEL.1B91MF	chr16	89196318	-80	Methylation	chr16_30_6189	0.342811	0.0574731	2.26099e-09	4.75311e-07	0.00105423		FALSE
Sniffles2.INS.1B94MF	chr16	89215277	298	Methylation	chr16_30_6189	0.503689	0.110659	3.31601e-06	0.0004156	0.000944398		FALSE
Sniffles2.INS.1B95MF	chr16	89224968	325	Methylation	chr16_30_6189	-0.391064	0.0753773	1.52303e-07	2.45119e-05	0.00094721		FALSE
Sniffles2.DEL.1B9DMF	chr16	89229484	-51	Methylation	chr16_30_6189	0.493317	0.113426	8.2199e-06	0.00094331	0.000935517		FALSE
Sniffles2.DEL.1B9EMF	chr16	89230998	-45	Methylation	chr16_30_6189	0.472916	0.113483	1.8054e-05	0.00190294	0.00093852		FALSE
Sniffles2.DEL.1B9FMF	chr16	89233240	-83	Methylation	chr16_30_6189	-0.246247	0.071894	0.00033144	0.023387	0.000951859		FALSE
Sniffles2.DEL.1BA1MF	chr16	89241128	-58	Methylation	chr16_30_6189	-0.413753	0.0746306	2.35007e-08	4.27511e-06	0.000981057		FALSE
Sniffles2.DEL.1BAEMF	chr16	89299596	-61	Methylation	chr16_30_6189	0.386583	0.111288	0.0002781	0.0202576	0.00100295		FALSE
Sniffles2.DEL.1BB1MF	chr16	89323546	-59	Methylation	chr16_30_6189	0.446102	0.105859	1.4783e-05	0.0015941	0.00100098		FALSE
Sniffles2.INS.1BC3MF	chr16	89454734	60	Methylation	chr16_30_6189	0.260266	0.072672	0.0001869	0.0145583	0.00122122		FALSE
Sniffles2.DEL.1BE3MF	chr16	89536106	-31	Methylation	chr16_30_6189	0.269697	0.0790764	0.00034931	0.0244188	0.00101082		FALSE
Sniffles2.DEL.1BE4MF	chr16	89541145	-47	Methylation	chr16_30_6189	0.178472	0.0546225	0.00057851	0.0365029	0.00184571		FALSE
Sniffles2.DEL.1BE7MF	chr16	89571041	-98	Methylation	chr16_30_6189	0.280699	0.0714869	4.88719e-05	0.00458502	0.00100412		FALSE
Sniffles2.DEL.1BE8MF	chr16	89574363	-33	Methylation	chr16_30_6189	0.25585	0.063818	3.49596e-05	0.00341495	0.000992778		FALSE
Sniffles2.INS.1B7AMF	chr16	89147299	141	Methylation	chr16_30_6191	-0.217822	0.0616712	0.00022449	0.0169528	0		FALSE
Sniffles2.DEL.1B59MF	chr16	88998786	-88	Methylation	chr16_30_6196	0.196856	0.0594784	0.00049929	0.0325151	0.00237915		FALSE
Sniffles2.DEL.1B60MF	chr16	89015312	-51	Methylation	chr16_30_6196	0.187378	0.058679	0.00074594	0.0444048	0.0025353		FALSE
Sniffles2.INS.1B71MF	chr16	89105073	40	Methylation	chr16_30_6196	0.231568	0.0656773	0.00022965	0.0172844	0.00311662		FALSE
Sniffles2.INS.1B76MF	chr16	89126004	35	Methylation	chr16_30_6196	0.267881	0.0837318	0.00073072	0.0437134	0.00158306		FALSE
Sniffles2.INS.1A96MF	chr16	88547079	2651	Methylation	chr16_30_6198	-0.379846	0.116792	0.0006097	0.0380219	0.00469125		FALSE
Sniffles2.INS.1B71MF	chr16	89105073	40	Methylation	chr16_30_6198	-0.262374	0.0636713	2.19554e-05	0.00226583	0.00366826		FALSE
Sniffles2.INS.1B73MF	chr16	89112050	53	Methylation	chr16_30_6198	-0.289173	0.0651151	5.46927e-06	0.00065371	0.00397462		FALSE
Sniffles2.INS.1B74MF	chr16	89117929	104	Methylation	chr16_30_6198	-0.225129	0.0641612	0.0002445	0.018208	0.00194893		FALSE
Sniffles2.INS.1B81MF	chr16	89182177	43	Methylation	chr16_30_6198	0.242462	0.0750672	0.00065817	0.0403377	0.00293771		FALSE
Sniffles2.INS.1B83MF	chr16	89192703	112	Methylation	chr16_30_6198	-0.208127	0.063894	0.00059887	0.0375065	0.00275355		FALSE
Sniffles2.INS.1BC3MF	chr16	89454734	60	Methylation	chr16_30_6198	0.234127	0.0657378	0.00020126	0.0154844	0.00736942		FALSE
Sniffles2.DEL.1BE3MF	chr16	89536106	-31	Methylation	chr16_30_6198	0.243869	0.0717061	0.00036158	0.0251137	0.00518613		FALSE
Sniffles2.DEL.1C63MF	chr16	89995480	-34	Methylation	chr16_30_6198	-0.51732	0.161291	0.00071098	0.0428124	0.00419823		FALSE
Sniffles2.INS.1B53MF	chr16	89077706	37	Methylation	chr16_30_6200	-0.247424	0.0686449	0.00017146	0.0135364	0.00429346		FALSE
Sniffles2.INS.1B72MF	chr16	89107440	35	Methylation	chr16_30_6200	0.513393	0.123825	1.97408e-05	0.00206081	0.00617709		FALSE
Sniffles2.INS.1B75MF	chr16	89122177	54	Methylation	chr16_30_6200	0.493105	0.119486	2.14166e-05	0.00221678	0.00623994		FALSE
Sniffles2.DEL.1C60MF	chr16	89982468	-82	Methylation	chr16_30_6200	0.218377	0.0636331	0.00032356	0.0229439	0.00295133		FALSE
Sniffles2.INS.1B75MF	chr16	89122177	54	Methylation	chr16_30_6209	0.431193	0.136054	0.00080913	0.0472247	0.00272947		FALSE
Sniffles2.INS.1B7AMF	chr16	89147299	141	Methylation	chr16_30_6215	0.241746	0.0583134	1.97707e-05	0.00206349	0		FALSE
Sniffles2.DEL.1B8BMF	chr16	89160396	-69	Methylation	chr16_30_6215	-0.23513	0.0671062	0.00024918	0.0184985	0		FALSE
Sniffles2.DEL.1B8CMF	chr16	89166039	-79	Methylation	chr16_30_6215	-0.26963	0.0813284	0.00048957	0.0320218	0		FALSE
Sniffles2.INS.1B83MF	chr16	89192703	112	Methylation	chr16_30_6224	0.228137	0.0716806	0.00077313	0.0456183	0		FALSE
Sniffles2.DEL.1AE6MF	chr16	88771840	-119	Methylation	chr16_30_6226	0.382481	0.0889463	1.01947e-05	0.00114394	0		FALSE
Sniffles2.INS.1AFBMF	chr16	88894273	343	Methylation	chr16_30_6226	0.259542	0.0734704	0.00022412	0.0169308	0		FALSE
Sniffles2.INS.1B1BMF	chr16	88967188	52	Methylation	chr16_30_6226	0.424874	0.0853495	4.37222e-07	6.49983e-05	1.11022e-16		FALSE
Sniffles2.INS.1B50MF	chr16	89065638	55	Methylation	chr16_30_6226	1.01024	0.129468	1.67515e-14	6.09387e-12	2.75109e-07		FALSE
Sniffles2.INS.1B72MF	chr16	89107440	35	Methylation	chr16_30_6226	1.17437	0.126373	2.05313e-19	1.11096e-16	0.00605579	L1	TRUE
Sniffles2.INS.1B75MF	chr16	89122177	54	Methylation	chr16_30_6226	1.14667	0.121488	6.34763e-20	3.55693e-17	0.000469669		FALSE
Sniffles2.INS.1B7BMF	chr16	89157930	103	Methylation	chr16_30_6226	0.253146	0.0734383	0.00030631	0.0219428	0		FALSE
Sniffles2.DEL.1B8BMF	chr16	89160396	-69	Methylation	chr16_30_6226	0.233342	0.068098	0.00032999	0.0233113	0		FALSE
Sniffles2.INS.1B7EMF	chr16	89165852	76	Methylation	chr16_30_6226	0.459953	0.10739	1.09784e-05	0.00122244	1.11022e-16		FALSE
Sniffles2.DEL.1B8CMF	chr16	89166039	-79	Methylation	chr16_30_6226	0.277726	0.0822962	0.000397	0.0270612	0		FALSE
Sniffles2.INS.1B7FMF	chr16	89176721	45	Methylation	chr16_30_6226	1.11194	0.106934	1.93034e-23	1.37887e-20	0.012924	L1	TRUE
Sniffles2.DEL.1B8FMF	chr16	89186240	-34	Methylation	chr16_30_6226	0.37215	0.0668597	2.0907e-08	3.82961e-06	9.65894e-15		FALSE
Sniffles2.INS.1B83MF	chr16	89192703	112	Methylation	chr16_30_6226	0.405396	0.0674214	1.71594e-09	3.6705e-07	1.86962e-13		FALSE
Sniffles2.DEL.1B91MF	chr16	89196318	-80	Methylation	chr16_30_6226	0.306705	0.0565157	4.39638e-08	7.69986e-06	1.26565e-14		FALSE
Sniffles2.INS.1B95MF	chr16	89224968	325	Methylation	chr16_30_6226	-0.265075	0.0746942	0.00021095	0.0161002	0		FALSE
Sniffles2.DEL.1B9FMF	chr16	89233240	-83	Methylation	chr16_30_6226	-0.234961	0.0703448	0.00044863	0.0298662	0		FALSE
Sniffles2.DEL.1BA1MF	chr16	89241128	-58	Methylation	chr16_30_6226	-0.300571	0.0739398	2.77088e-05	0.00278638	2.22045e-16		FALSE
Sniffles2.DEL.1BA3MF	chr16	89290285	-51	Methylation	chr16_30_6226	-0.273136	0.0779437	0.00024861	0.0184615	0		FALSE
Sniffles2.DEL.1BAEMF	chr16	89299596	-61	Methylation	chr16_30_6226	0.854236	0.103502	6.40361e-16	2.63692e-13	4.08298e-08		FALSE
Sniffles2.INS.1BD4MF	chr16	89581230	49	Methylation	chr16_30_6226	0.570926	0.106979	7.07022e-08	1.20165e-05	3.80806e-14		FALSE
Sniffles2.DEL.1C18MF	chr16	89680322	-44	Methylation	chr16_30_6226	0.320535	0.0786846	2.67438e-05	0.00270005	0		FALSE
Sniffles2.DEL.1C60MF	chr16	89982468	-82	Methylation	chr16_30_6226	0.220609	0.0688906	0.00072321	0.0433731	0		FALSE
Sniffles2.DEL.1C75MF	chr16	90047917	-41	Methylation	chr16_30_6226	0.282985	0.0866924	0.00058476	0.0368241	0		FALSE
Sniffles2.INS.1C7CMF	chr16	90116777	3084	Methylation	chr16_30_6226	0.29568	0.0896641	0.00052353	0.0337444	0		FALSE
Sniffles2.INS.1B17MF	chr16	88953644	36	Methylation	chr16_30_6228	0.695691	0.195382	0.00020192	0.0155248	0.000675134		FALSE
Sniffles2.DEL.1B61MF	chr16	89017311	-47	Methylation	chr16_30_6228	0.48108	0.117285	2.37981e-05	0.0024321	0.0313027		FALSE
Sniffles2.DEL.1B90MF	chr16	89192648	-167	Methylation	chr16_30_6228	0.264593	0.0748666	0.00022271	0.0168456	0.0173745		FALSE
Sniffles2.DEL.1B8CMF	chr16	89166039	-79	Methylation	chr16_30_6242	-0.293118	0.0859699	0.00035058	0.0244876	0.00272269		FALSE
Sniffles2.DEL.1BA3MF	chr16	89290285	-51	Methylation	chr16_30_6242	0.259391	0.0818555	0.00080994	0.0472584	0.00287972		FALSE
Sniffles2.INS.1BF4MF	chr16	89618985	1544	Methylation	chr16_30_6242	0.24796	0.0751349	0.00051621	0.0333765	0.00174278		FALSE
Sniffles2.INS.1B58MF	chr16	89091729	99	Methylation	chr16_30_6244	-0.208466	0.063071	0.00050712	0.0329087	0.00170575		FALSE
Sniffles2.INS.1B95MF	chr16	89224968	325	Methylation	chr16_30_6244	0.316841	0.0757475	1.68835e-05	0.00179225	0.00986163		FALSE
Sniffles2.DEL.1B9EMF	chr16	89230998	-45	Methylation	chr16_30_6244	-0.376755	0.113898	0.00050273	0.0326907	0.000574427		FALSE
Sniffles2.DEL.1B9FMF	chr16	89233240	-83	Methylation	chr16_30_6244	0.272769	0.0714341	7.52061e-05	0.00667915	0.00148574		FALSE
Sniffles2.DEL.1BA1MF	chr16	89241128	-58	Methylation	chr16_30_6244	0.304323	0.07534	3.083e-05	0.00306144	0.00212571		FALSE
Sniffles2.DEL.1B00MF	chr16	88828997	-38	Methylation	chr16_30_6265	0.197685	0.0537554	0.00013	0.0107051	0.00364866		FALSE
Sniffles2.INS.1B14MF	chr16	88933520	61	Methylation	chr16_30_6267	-0.364739	0.104605	0.00026508	0.0194794	0.00359551		FALSE
Sniffles2.INS.1A57MF	chr16	88394274	40	Methylation	chr16_30_6270	-0.604725	0.182443	0.00049074	0.0320825	0.00171185		FALSE
Sniffles2.INS.1A4EMF	chr16	88331717	139	Methylation	chr16_30_6274	-0.514081	0.144381	0.00020196	0.0155267	0		FALSE
Sniffles2.INS.1A57MF	chr16	88394274	40	Methylation	chr16_30_6274	0.607495	0.187705	0.00064355	0.0396454	0		FALSE
Sniffles2.INS.1B3BMF	chr16	89002909	568	Methylation	chr16_30_6274	0.278675	0.085691	0.00060989	0.0380326	0		FALSE
Sniffles2.DEL.1BC8MF	chr16	89429172	-712	Methylation	chr16_30_6274	0.199469	0.0554302	0.00017523	0.0137934	0		FALSE
Sniffles2.INS.1B58MF	chr16	89091729	99	Methylation	chr16_30_6276	0.201421	0.0591629	0.00035694	0.024856	0.00126721		FALSE
Sniffles2.INS.1BA8MF	chr16	89323525	38	Methylation	chr16_30_6276	0.455714	0.0621235	4.26431e-13	1.3646e-10	0.00159814		FALSE
Sniffles2.INS.1BA9MF	chr16	89328673	51	Methylation	chr16_30_6276	-0.504557	0.0488281	3.39463e-23	2.39055e-20	0.0012023		FALSE
Sniffles2.INS.1BABMF	chr16	89342072	86	Methylation	chr16_30_6276	-0.3707	0.0520732	1.81794e-12	5.47722e-10	0.0011547		FALSE
Sniffles2.INS.1BADMF	chr16	89390081	91	Methylation	chr16_30_6276	-0.453546	0.0487609	1.89456e-19	1.02735e-16	0.00125843		FALSE
Sniffles2.DEL.1BC4MF	chr16	89398343	-60	Methylation	chr16_30_6276	-0.447842	0.0499204	2.63348e-18	1.31496e-15	0.00117051		FALSE
Sniffles2.DEL.1BC5MF	chr16	89400253	-108	Methylation	chr16_30_6276	-0.351649	0.0598987	3.86176e-09	7.86163e-07	0.00116788		FALSE
Sniffles2.INS.1BBAMF	chr16	89400308	64	Methylation	chr16_30_6276	0.552668	0.0814134	1.54797e-11	4.2352e-09	0.0013781		FALSE
Sniffles2.INS.1BBCMF	chr16	89412158	60	Methylation	chr16_30_6276	-0.396506	0.0485256	1.16598e-15	4.71449e-13	0.00116421		FALSE
Sniffles2.DEL.1BC7MF	chr16	89421305	-148	Methylation	chr16_30_6276	-0.447194	0.0507436	9.16568e-18	4.40514e-15	0.00128305		FALSE
Sniffles2.DEL.1BC8MF	chr16	89429172	-712	Methylation	chr16_30_6276	-0.467998	0.0501794	1.54738e-19	8.4421e-17	0.00134175		FALSE
Sniffles2.INS.1BBFMF	chr16	89429219	42	Methylation	chr16_30_6276	0.354194	0.0565346	3.90006e-10	9.04043e-08	0.00116854		FALSE
Sniffles2.DEL.1BCCMF	chr16	89454877	-64	Methylation	chr16_30_6276	-0.426404	0.0537231	6.36802e-15	2.41363e-12	0.00151903		FALSE
Sniffles2.INS.1BD0MF	chr16	89535944	215	Methylation	chr16_30_6276	-0.365055	0.0532248	9.87486e-12	2.75835e-09	0.00146982		FALSE
Sniffles2.DEL.1BE4MF	chr16	89541145	-47	Methylation	chr16_30_6276	0.372153	0.0489102	6.51649e-14	2.24917e-11	0.00137357		FALSE
Sniffles2.INS.1BD2MF	chr16	89566207	41	Methylation	chr16_30_6276	0.438363	0.0627373	4.30054e-12	1.24807e-09	0.00138051		FALSE
Sniffles2.INS.1BD4MF	chr16	89581230	49	Methylation	chr16_30_6276	0.393792	0.103167	7.56484e-05	0.00671314	0.0013924		FALSE
Sniffles2.INS.1BDCMF	chr16	89587887	150	Methylation	chr16_30_6276	0.225355	0.0710847	0.00080627	0.047106	0.00117161		FALSE
Sniffles2.DEL.1BEBMF	chr16	89590778	-38	Methylation	chr16_30_6276	0.263905	0.0636768	1.98711e-05	0.00207283	0.00116177		FALSE
Sniffles2.DEL.1C08MF	chr16	89598681	-100	Methylation	chr16_30_6276	-0.210983	0.0536267	4.73754e-05	0.00446363	0.00121684		FALSE
Sniffles2.DEL.1C12MF	chr16	89648740	-80	Methylation	chr16_30_6276	0.186637	0.0585974	0.00076681	0.0453445	0.00116338		FALSE
Sniffles2.DEL.1C41MF	chr16	89848685	-87	Methylation	chr16_30_6276	0.395548	0.0934684	1.37106e-05	0.00149132	0.00160038		FALSE
Sniffles2.INS.1C33MF	chr16	89854687	90	Methylation	chr16_30_6276	0.460398	0.109688	1.58723e-05	0.00169729	0.00205261		FALSE
Sniffles2.INS.1C39MF	chr16	89886015	47	Methylation	chr16_30_6276	0.3524	0.0915484	6.65784e-05	0.00600664	0.00166504		FALSE
Sniffles2.DEL.1C57MF	chr16	89901430	-1309	Methylation	chr16_30_6276	0.31382	0.0891728	0.00023538	0.0176411	0.00141422		FALSE
Sniffles2.DEL.1C60MF	chr16	89982468	-82	Methylation	chr16_30_6276	0.216154	0.065827	0.00054665	0.0349049	0.0014602		FALSE
Sniffles2.INS.1C7BMF	chr16	90113343	113	Methylation	chr16_30_6276	0.236489	0.0750631	0.00086307	0.0495302	0.00214228		FALSE
Sniffles2.DEL.1BA4MF	chr16	89293577	-32	Methylation	chr16_30_6282	0.38229	0.110122	0.00028025	0.0203857	0		FALSE
Sniffles2.INS.1BA8MF	chr16	89323525	38	Methylation	chr16_30_6282	0.378388	0.0690424	3.31029e-08	5.90035e-06	0		FALSE
Sniffles2.DEL.1BB1MF	chr16	89323546	-59	Methylation	chr16_30_6282	-0.371824	0.108457	0.00032775	0.0231866	0		FALSE
Sniffles2.INS.1BA9MF	chr16	89328673	51	Methylation	chr16_30_6282	-0.549401	0.0533269	4.43114e-23	3.09609e-20	4.18099e-07		FALSE
Sniffles2.INS.1BABMF	chr16	89342072	86	Methylation	chr16_30_6282	-0.545046	0.0544401	5.37218e-22	3.5054e-19	2.31222e-09		FALSE
Sniffles2.INS.1BADMF	chr16	89390081	91	Methylation	chr16_30_6282	-0.473261	0.0536327	8.31548e-18	4.01749e-15	7.23233e-12		FALSE
Sniffles2.DEL.1BC4MF	chr16	89398343	-60	Methylation	chr16_30_6282	-0.430452	0.0554553	2.21708e-14	7.98126e-12	7.08322e-13		FALSE
Sniffles2.DEL.1BC5MF	chr16	89400253	-108	Methylation	chr16_30_6282	-0.430026	0.0648627	4.20254e-11	1.09481e-08	0		FALSE
Sniffles2.INS.1BBAMF	chr16	89400308	64	Methylation	chr16_30_6282	0.395983	0.0912307	8.54342e-06	0.0009766	0		FALSE
Sniffles2.INS.1BBCMF	chr16	89412158	60	Methylation	chr16_30_6282	-0.410711	0.0537379	5.14257e-14	1.79349e-11	4.9849e-14		FALSE
Sniffles2.DEL.1BC7MF	chr16	89421305	-148	Methylation	chr16_30_6282	-0.449672	0.0561807	3.95523e-15	1.52887e-12	4.87055e-13		FALSE
Sniffles2.DEL.1BC8MF	chr16	89429172	-712	Methylation	chr16_30_6282	-0.475552	0.0554086	5.33508e-17	2.40015e-14	3.3007e-10		FALSE
Sniffles2.INS.1BBFMF	chr16	89429219	42	Methylation	chr16_30_6282	0.475284	0.0605446	1.1869e-14	4.3801e-12	5.47218e-12		FALSE
Sniffles2.DEL.1BCCMF	chr16	89454877	-64	Methylation	chr16_30_6282	-0.363116	0.0600407	1.40013e-09	3.02412e-07	0		FALSE
Sniffles2.INS.1BD0MF	chr16	89535944	215	Methylation	chr16_30_6282	-0.301971	0.0591927	2.36396e-07	3.68613e-05	0		FALSE
Sniffles2.DEL.1BE4MF	chr16	89541145	-47	Methylation	chr16_30_6282	0.287429	0.0549207	1.20758e-07	1.97722e-05	0		FALSE
Sniffles2.INS.1BD2MF	chr16	89566207	41	Methylation	chr16_30_6282	0.275625	0.0706407	5.40023e-05	0.00500531	0		FALSE
Sniffles2.DEL.1BEBMF	chr16	89590778	-38	Methylation	chr16_30_6282	0.363456	0.0688605	9.58537e-08	1.59453e-05	0		FALSE
Sniffles2.DEL.1C08MF	chr16	89598681	-100	Methylation	chr16_30_6282	-0.315427	0.0579417	4.0209e-08	7.08304e-06	0		FALSE
Sniffles2.INS.1BF4MF	chr16	89618985	1544	Methylation	chr16_30_6282	0.361559	0.0739269	6.70555e-07	9.63722e-05	0		FALSE
Sniffles2.INS.1BF3MF	chr16	89619075	235	Methylation	chr16_30_6282	-0.23517	0.0702752	0.0004388	0.029335	0		FALSE
Sniffles2.DEL.1C41MF	chr16	89848685	-87	Methylation	chr16_30_6282	0.333863	0.10336	0.0006581	0.0403356	0		FALSE
Sniffles2.DEL.1BC4MF	chr16	89398343	-60	Methylation	chr16_30_6291	0.179733	0.0547181	0.0005447	0.0348089	0.00070121		FALSE
Sniffles2.DEL.1BC8MF	chr16	89429172	-712	Methylation	chr16_30_6291	0.190901	0.0552382	0.0002965	0.0213648	0.000531973		FALSE
Sniffles2.DEL.1BE4MF	chr16	89541145	-47	Methylation	chr16_30_6291	-0.177107	0.0526261	0.00041036	0.0277943	0.000347418		FALSE
Sniffles2.DEL.1BEBMF	chr16	89590778	-38	Methylation	chr16_30_6291	-0.226003	0.0659694	0.00033054	0.0233433	0.000405935		FALSE
Sniffles2.INS.1BBCMF	chr16	89412158	60	Methylation	chr16_30_6292	-0.180141	0.053068	0.00036992	0.0255872	0.0621732		FALSE
Sniffles2.INS.1B0EMF	chr16	88909552	90	Methylation	chr16_30_6300	-0.184961	0.0579069	0.000744	0.0443241	1.51332e-10		FALSE
Sniffles2.DEL.1B8BMF	chr16	89160396	-69	Methylation	chr16_30_6300	0.246114	0.0681503	0.00016717	0.013251	3.24071e-11		FALSE
Sniffles2.INS.1BA8MF	chr16	89323525	38	Methylation	chr16_30_6300	0.27666	0.0676969	2.53312e-05	0.00257187	1.78107e-09		FALSE
Sniffles2.INS.1BA9MF	chr16	89328673	51	Methylation	chr16_30_6300	-0.314413	0.0548356	8.32822e-09	1.61784e-06	5.57316e-07		FALSE
Sniffles2.INS.1BABMF	chr16	89342072	86	Methylation	chr16_30_6300	-0.294341	0.0561985	1.18376e-07	1.94094e-05	3.59081e-08		FALSE
Sniffles2.INS.1BADMF	chr16	89390081	91	Methylation	chr16_30_6300	-0.401209	0.0526822	6.1995e-14	2.1439e-11	0.00215658		FALSE
Sniffles2.DEL.1BC4MF	chr16	89398343	-60	Methylation	chr16_30_6300	-0.400112	0.0537907	2.10948e-13	6.93065e-11	0.00296538		FALSE
Sniffles2.DEL.1BC5MF	chr16	89400253	-108	Methylation	chr16_30_6300	-0.434728	0.0623968	4.89252e-12	1.40977e-09	3.64388e-05		FALSE
Sniffles2.INS.1BBCMF	chr16	89412158	60	Methylation	chr16_30_6300	-0.40384	0.051705	1.57904e-14	5.75667e-12	0.0673869	L1	TRUE
Sniffles2.DEL.1BC7MF	chr16	89421305	-148	Methylation	chr16_30_6300	-0.417553	0.0544227	4.19371e-14	1.47322e-11	0.0127378	L1	TRUE
Sniffles2.DEL.1BC8MF	chr16	89429172	-712	Methylation	chr16_30_6300	-0.358414	0.0549748	8.32723e-11	2.09292e-08	9.6391e-05		FALSE
Sniffles2.INS.1BBFMF	chr16	89429219	42	Methylation	chr16_30_6300	0.375546	0.0596092	3.16243e-10	7.42458e-08	1.46721e-05		FALSE
Sniffles2.DEL.1BCCMF	chr16	89454877	-64	Methylation	chr16_30_6300	-0.223274	0.0591877	9.01351e-05	0.00780479	1.85703e-10		FALSE
Sniffles2.INS.1BD0MF	chr16	89535944	215	Methylation	chr16_30_6300	-0.271632	0.0574023	1.4334e-06	0.00019347	1.68475e-09		FALSE
Sniffles2.DEL.1BE4MF	chr16	89541145	-47	Methylation	chr16_30_6300	0.260701	0.0532334	6.49149e-07	9.3508e-05	3.3172e-09		FALSE
Sniffles2.INS.1BD2MF	chr16	89566207	41	Methylation	chr16_30_6300	0.255866	0.0681466	9.65734e-05	0.00828791	1.27393e-11		FALSE
Sniffles2.DEL.1C0FMF	chr16	89634659	-78	Methylation	chr16_30_6300	0.358745	0.0851359	1.48218e-05	0.00159788	6.59887e-11		FALSE
Sniffles2.DEL.1C41MF	chr16	89848685	-87	Methylation	chr16_30_6300	0.331526	0.100261	0.00050496	0.0327999	1.0576e-12		FALSE
Sniffles2.INS.1A6EMF	chr16	88426704	54	Methylation	chr16_30_6307	-0.174969	0.0543917	0.00068841	0.0417617	0.00264973		FALSE
Sniffles2.DEL.1BA4MF	chr16	89293577	-32	Methylation	chr16_30_6317	-0.580919	0.102722	1.2841e-08	2.42717e-06	0.00121329		FALSE
Sniffles2.INS.1BA8MF	chr16	89323525	38	Methylation	chr16_30_6317	0.305743	0.0660033	2.28856e-06	0.00029662	0.00110283		FALSE
Sniffles2.INS.1BA9MF	chr16	89328673	51	Methylation	chr16_30_6317	-0.181034	0.0549712	0.00052879	0.0339952	0.00115878		FALSE
Sniffles2.INS.1BABMF	chr16	89342072	86	Methylation	chr16_30_6317	-0.179235	0.0562435	0.00076258	0.0451535	0.00125762		FALSE
Sniffles2.INS.1BADMF	chr16	89390081	91	Methylation	chr16_30_6317	-0.394925	0.0518368	6.07292e-14	2.10156e-11	0.0974016	L1	TRUE
Sniffles2.DEL.1BC4MF	chr16	89398343	-60	Methylation	chr16_30_6317	-0.368317	0.0532786	6.94789e-12	1.97164e-09	0.00821066	L1	TRUE
Sniffles2.DEL.1BC5MF	chr16	89400253	-108	Methylation	chr16_30_6317	-0.329719	0.062546	9.91415e-08	1.64499e-05	0.00112424		FALSE
Sniffles2.INS.1BBCMF	chr16	89412158	60	Methylation	chr16_30_6317	-0.357906	0.0513337	4.74553e-12	1.36963e-09	0.00298535		FALSE
Sniffles2.DEL.1BC7MF	chr16	89421305	-148	Methylation	chr16_30_6317	-0.414559	0.0536782	2.93872e-14	1.04663e-11	0.068147	L1	TRUE
Sniffles2.DEL.1BC8MF	chr16	89429172	-712	Methylation	chr16_30_6317	-0.365065	0.0539371	1.75555e-11	4.77178e-09	0.0251187	L1	TRUE
Sniffles2.INS.1BBFMF	chr16	89429219	42	Methylation	chr16_30_6317	0.360132	0.058767	8.76709e-10	1.94345e-07	0.00124553		FALSE
Sniffles2.DEL.1BCCMF	chr16	89454877	-64	Methylation	chr16_30_6317	-0.279836	0.057744	8.31239e-07	0.00011737	0.00109631		FALSE
Sniffles2.INS.1BD0MF	chr16	89535944	215	Methylation	chr16_30_6317	-0.287505	0.0562926	2.29541e-07	3.5855e-05	0.00111123		FALSE
Sniffles2.DEL.1BE4MF	chr16	89541145	-47	Methylation	chr16_30_6317	0.246399	0.0524706	1.69919e-06	0.00022602	0.00107934		FALSE
Sniffles2.DEL.1BEBMF	chr16	89590778	-38	Methylation	chr16_30_6317	0.264037	0.066168	3.76991e-05	0.00365237	0.00112792		FALSE
Sniffles2.INS.1BF7MF	chr16	89630680	44	Methylation	chr16_30_6317	-0.235938	0.0577565	2.55117e-05	0.0025883	0.00227528		FALSE
Sniffles2.INS.1BF8MF	chr16	89633714	131	Methylation	chr16_30_6317	-0.21678	0.0552424	4.93541e-05	0.00462611	0.00238728		FALSE
Sniffles2.DEL.1C1AMF	chr16	89685459	-37	Methylation	chr16_30_6317	-0.245522	0.0553071	5.51082e-06	0.00065826	0.00231293		FALSE
Sniffles2.DEL.1C1DMF	chr16	89694836	-33	Methylation	chr16_30_6317	-0.212094	0.05773	0.00013184	0.0108325	0.00140171		FALSE
Sniffles2.DEL.1C26MF	chr16	89745490	-189	Methylation	chr16_30_6317	0.23558	0.0639309	0.00012634	0.0104517	0.00196998		FALSE
Sniffles2.INS.1C46MF	chr16	89898370	274	Methylation	chr16_30_6317	0.312621	0.0921885	0.00037447	0.0258383	0.00244186		FALSE
Sniffles2.INS.1C4CMF	chr16	89914790	42	Methylation	chr16_30_6317	0.42167	0.124518	0.0003809	0.0261936	0.00213952		FALSE
Sniffles2.INS.1BADMF	chr16	89390081	91	Methylation	chr16_30_6320	-0.170874	0.0521061	0.00055493	0.0353255	0.00268145		FALSE
Sniffles2.INS.1BA8MF	chr16	89323525	38	Methylation	chr16_30_6322	-0.230555	0.0702923	0.00055392	0.0352724	0.00164827		FALSE
Sniffles2.INS.1B71MF	chr16	89105073	40	Methylation	chr16_30_6326	0.264761	0.0688397	6.74357e-05	0.00607461	0.00216124		FALSE
Sniffles2.INS.1B74MF	chr16	89117929	104	Methylation	chr16_30_6326	0.22582	0.0693392	0.0006001	0.0375669	0.00151712		FALSE
Sniffles2.DEL.1B85MF	chr16	89122041	-136	Methylation	chr16_30_6326	0.235127	0.0644569	0.00014551	0.0117819	0.00161768		FALSE
Sniffles2.INS.1B76MF	chr16	89126004	35	Methylation	chr16_30_6326	0.280687	0.0879615	0.00075151	0.0446581	0.00141248		FALSE
Sniffles2.DEL.1B8BMF	chr16	89160396	-69	Methylation	chr16_30_6326	-0.216168	0.0686795	0.0008709	0.0498834	0.00139679		FALSE
Sniffles2.INS.1BD0MF	chr16	89535944	215	Methylation	chr16_30_6326	0.219434	0.0573383	7.27286e-05	0.00648509	0.00187597		FALSE
Sniffles2.DEL.1BE4MF	chr16	89541145	-47	Methylation	chr16_30_6326	-0.175363	0.0533061	0.00053533	0.0343367	0.00165788		FALSE
Sniffles2.INS.1BADMF	chr16	89390081	91	Methylation	chr16_30_6334	0.161736	0.0511979	0.00083733	0.0484649	0.00582826		FALSE
Sniffles2.DEL.1BC5MF	chr16	89400253	-108	Methylation	chr16_30_6334	0.211519	0.0600046	0.00023032	0.0173225	0.00672137		FALSE
Sniffles2.INS.1C85MF	chr16	90157918	36	Methylation	chr16_30_6334	0.309469	0.0923721	0.00043739	0.0292589	0.00343023		FALSE
Sniffles2.DEL.1BC4MF	chr16	89398343	-60	Methylation	chr16_30_6336	0.23397	0.0588759	4.03188e-05	0.00387591	0.00783078		FALSE
Sniffles2.DEL.1BC5MF	chr16	89400253	-108	Methylation	chr16_30_6336	0.259785	0.0679677	7.41124e-05	0.00659301	0.00120327		FALSE
Sniffles2.DEL.1BCCMF	chr16	89454877	-64	Methylation	chr16_30_6336	0.206427	0.0627247	0.00053291	0.0342111	0.001466		FALSE
Sniffles2.INS.1BD0MF	chr16	89535944	215	Methylation	chr16_30_6336	0.220386	0.0610137	0.00016659	0.0132121	0.00152699		FALSE
Sniffles2.DEL.1BE4MF	chr16	89541145	-47	Methylation	chr16_30_6336	-0.209106	0.0567144	0.00012535	0.0103829	0.00344831		FALSE
Sniffles2.INS.1A98MF	chr16	88558531	31	Methylation	chr16_30_6338	0.274635	0.0780033	0.00023398	0.0175501	4.44089e-16		FALSE
Sniffles2.DEL.1B61MF	chr16	89017311	-47	Methylation	chr16_30_6338	-0.355316	0.111541	0.000766	0.0453087	1.11022e-15		FALSE
Sniffles2.DEL.1BA1MF	chr16	89241128	-58	Methylation	chr16_30_6338	0.252261	0.0704398	0.00018697	0.0145626	8.88178e-16		FALSE
Sniffles2.INS.1BA8MF	chr16	89323525	38	Methylation	chr16_30_6338	0.306896	0.0634007	8.54752e-07	0.00012033	1.01696e-13		FALSE
Sniffles2.INS.1BA9MF	chr16	89328673	51	Methylation	chr16_30_6338	-0.296374	0.0516267	8.01254e-09	1.56131e-06	3.92302e-11		FALSE
Sniffles2.INS.1BABMF	chr16	89342072	86	Methylation	chr16_30_6338	-0.21404	0.0533135	3.41351e-05	0.00334472	1.68754e-14		FALSE
Sniffles2.INS.1BADMF	chr16	89390081	91	Methylation	chr16_30_6338	-0.306329	0.0505341	1.29087e-09	2.79987e-07	2.87754e-10		FALSE
Sniffles2.DEL.1BC4MF	chr16	89398343	-60	Methylation	chr16_30_6338	-0.383006	0.0505526	8.14647e-14	2.78362e-11	9.60341e-06		FALSE
Sniffles2.DEL.1BC5MF	chr16	89400253	-108	Methylation	chr16_30_6338	-0.301206	0.0599849	3.52658e-07	5.32832e-05	1.44932e-11		FALSE
Sniffles2.INS.1BBAMF	chr16	89400308	64	Methylation	chr16_30_6338	0.390388	0.0827026	1.51468e-06	0.00020351	7.77822e-13		FALSE
Sniffles2.INS.1BBCMF	chr16	89412158	60	Methylation	chr16_30_6338	-0.36327	0.0489026	2.26291e-13	7.41471e-11	3.17928e-07		FALSE
Sniffles2.DEL.1BC7MF	chr16	89421305	-148	Methylation	chr16_30_6338	-0.374241	0.0515526	7.12766e-13	2.23039e-10	3.27216e-07		FALSE
Sniffles2.DEL.1BC8MF	chr16	89429172	-712	Methylation	chr16_30_6338	-0.348174	0.0516218	2.03948e-11	5.50073e-09	6.68145e-08		FALSE
Sniffles2.INS.1BBFMF	chr16	89429219	42	Methylation	chr16_30_6338	0.347022	0.0561997	6.66296e-10	1.49888e-07	1.19152e-10		FALSE
Sniffles2.INS.1BC3MF	chr16	89454734	60	Methylation	chr16_30_6338	0.25833	0.0672943	6.94132e-05	0.00622958	5.44009e-15		FALSE
Sniffles2.DEL.1BCCMF	chr16	89454877	-64	Methylation	chr16_30_6338	-0.440567	0.0530852	4.50498e-16	1.87979e-13	0.000876609		FALSE
Sniffles2.INS.1BD0MF	chr16	89535944	215	Methylation	chr16_30_6338	-0.400002	0.0522938	4.92205e-14	1.72113e-11	1.43245e-06		FALSE
Sniffles2.DEL.1BE4MF	chr16	89541145	-47	Methylation	chr16_30_6338	0.367767	0.0486834	9.52146e-14	3.23563e-11	3.48155e-06		FALSE
Sniffles2.INS.1BD2MF	chr16	89566207	41	Methylation	chr16_30_6338	0.27476	0.0639938	1.04882e-05	0.00117357	7.7216e-13		FALSE
Sniffles2.DEL.1BEBMF	chr16	89590778	-38	Methylation	chr16_30_6338	0.271361	0.0631611	1.03584e-05	0.00116067	8.77076e-15		FALSE
Sniffles2.DEL.1C08MF	chr16	89598681	-100	Methylation	chr16_30_6338	-0.215727	0.0532773	2.96109e-05	0.00295321	3.77476e-14		FALSE
Sniffles2.INS.1BF7MF	chr16	89630680	44	Methylation	chr16_30_6338	-0.184915	0.0554529	0.00045754	0.0303349	6.99441e-15		FALSE
Sniffles2.INS.1BA8MF	chr16	89323525	38	Methylation	chr16_30_6348	0.298393	0.0690522	9.29628e-06	0.00105327	0.0027591		FALSE
Sniffles2.DEL.1BB1MF	chr16	89323546	-59	Methylation	chr16_30_6348	-0.403684	0.107099	9.12459e-05	0.00788637	0.00101118		FALSE
Sniffles2.INS.1BC3MF	chr16	89454734	60	Methylation	chr16_30_6348	-0.345952	0.0727677	1.29089e-06	0.00017586	0.00180435		FALSE
Sniffles2.DEL.1BE3MF	chr16	89536106	-31	Methylation	chr16_30_6348	-0.396902	0.0789759	3.45707e-07	5.2327e-05	0.00115143		FALSE
Sniffles2.INS.1BF7MF	chr16	89630680	44	Methylation	chr16_30_6348	-0.19178	0.0602564	0.00077308	0.045618	0.00210754		FALSE
Sniffles2.INS.1BF8MF	chr16	89633714	131	Methylation	chr16_30_6348	-0.192323	0.0577466	0.00046424	0.0306752	0.00351741		FALSE
Sniffles2.DEL.1C22MF	chr16	89717936	-32	Methylation	chr16_30_6348	-0.207713	0.061329	0.00038014	0.0261515	0.00445901		FALSE
Sniffles2.INS.1C53MF	chr16	89982500	83	Methylation	chr16_30_6348	-0.216781	0.0587745	0.00012469	0.0103363	0.00156175		FALSE
Sniffles2.INS.1BA8MF	chr16	89323525	38	Methylation	chr16_30_6356	0.321539	0.0656992	6.59726e-07	9.49236e-05	5.92781e-12		FALSE
Sniffles2.INS.1BA9MF	chr16	89328673	51	Methylation	chr16_30_6356	-0.262409	0.0540297	7.90179e-07	0.0001121	5.58809e-11		FALSE
Sniffles2.INS.1BABMF	chr16	89342072	86	Methylation	chr16_30_6356	-0.247266	0.0554154	4.97926e-06	0.00060079	1.93262e-11		FALSE
Sniffles2.INS.1BADMF	chr16	89390081	91	Methylation	chr16_30_6356	-0.230877	0.0533506	9.03818e-06	0.00102678	4.68058e-11		FALSE
Sniffles2.DEL.1BC4MF	chr16	89398343	-60	Methylation	chr16_30_6356	-0.307465	0.0536521	8.46116e-09	1.6423e-06	3.49269e-09		FALSE
Sniffles2.DEL.1BC5MF	chr16	89400253	-108	Methylation	chr16_30_6356	-0.217684	0.06307	0.00030137	0.0216441	4.92417e-12		FALSE
Sniffles2.INS.1BBCMF	chr16	89412158	60	Methylation	chr16_30_6356	-0.243262	0.052394	2.1766e-06	0.0002835	6.36438e-11		FALSE
Sniffles2.DEL.1BC7MF	chr16	89421305	-148	Methylation	chr16_30_6356	-0.297196	0.054799	4.48628e-08	7.84871e-06	7.54231e-09		FALSE
Sniffles2.DEL.1BC8MF	chr16	89429172	-712	Methylation	chr16_30_6356	-0.286976	0.0544709	1.00799e-07	1.67048e-05	8.05526e-10		FALSE
Sniffles2.INS.1BBFMF	chr16	89429219	42	Methylation	chr16_30_6356	0.278187	0.0592229	1.68776e-06	0.00022472	1.65466e-09		FALSE
Sniffles2.DEL.1BCCMF	chr16	89454877	-64	Methylation	chr16_30_6356	-0.390021	0.0561186	5.47086e-12	1.56691e-09	2.11673e-07		FALSE
Sniffles2.INS.1BD0MF	chr16	89535944	215	Methylation	chr16_30_6356	-0.431325	0.0540689	4.78128e-15	1.83186e-12	0.000274516		FALSE
Sniffles2.DEL.1BE4MF	chr16	89541145	-47	Methylation	chr16_30_6356	0.404401	0.0498703	1.83688e-15	7.31141e-13	6.87856e-05		FALSE
Sniffles2.INS.1BD2MF	chr16	89566207	41	Methylation	chr16_30_6356	0.398036	0.0653825	1.11109e-09	2.42987e-07	1.42436e-06		FALSE
Sniffles2.DEL.1BEBMF	chr16	89590778	-38	Methylation	chr16_30_6356	0.264942	0.0657321	3.19572e-05	0.00316036	4.16257e-11		FALSE
Sniffles2.DEL.1C08MF	chr16	89598681	-100	Methylation	chr16_30_6356	-0.289875	0.0548032	9.04985e-08	1.51115e-05	5.44999e-09		FALSE
Sniffles2.DEL.1C1AMF	chr16	89685459	-37	Methylation	chr16_30_6356	-0.215909	0.0551838	5.17028e-05	0.00481824	9.8398e-12		FALSE
Sniffles2.DEL.1C1BMF	chr16	89686278	-54	Methylation	chr16_30_6356	0.277562	0.0764392	0.00015499	0.0124342	1.88929e-11		FALSE
Sniffles2.DEL.1C1DMF	chr16	89694836	-33	Methylation	chr16_30_6356	-0.234266	0.0574221	2.60928e-05	0.00264134	2.48979e-11		FALSE
Sniffles2.DEL.1C3EMF	chr16	89829650	-2333	Methylation	chr16_30_6356	0.407794	0.125073	0.00059254	0.037189	4.14335e-12		FALSE
Sniffles2.DEL.1C73MF	chr16	90023598	-126	Methylation	chr16_30_6356	0.406096	0.110527	0.00013173	0.0108248	2.1763e-11		FALSE
Sniffles2.DEL.1C10MF	chr16	89638945	-58	Methylation	chr16_30_6370	0.443273	0.12572	0.00022974	0.0172898	0		FALSE
Sniffles2.INS.1B50MF	chr16	89065638	55	Methylation	chr16_30_6380	-0.434557	0.135568	0.00071575	0.0430288	0.00295798		FALSE
Sniffles2.INS.1B72MF	chr16	89107440	35	Methylation	chr16_30_6380	-0.559731	0.135695	2.15866e-05	0.00223269	0.00371124		FALSE
Sniffles2.INS.1B75MF	chr16	89122177	54	Methylation	chr16_30_6380	-0.446131	0.131439	0.00037047	0.0256202	0.00220293		FALSE
Sniffles2.DEL.1B8BMF	chr16	89160396	-69	Methylation	chr16_30_6380	-0.231552	0.0685584	0.00039338	0.0268609	0.00172689		FALSE
Sniffles2.DEL.1B8CMF	chr16	89166039	-79	Methylation	chr16_30_6380	-0.275222	0.0829374	0.00048426	0.0317382	0.00324637		FALSE
Sniffles2.INS.1B7FMF	chr16	89176721	45	Methylation	chr16_30_6380	-0.438963	0.117055	9.83038e-05	0.00841431	0.00234296		FALSE
Sniffles2.DEL.1B9FMF	chr16	89233240	-83	Methylation	chr16_30_6380	0.320156	0.0704139	3.38881e-06	0.00042366	0.00597801		FALSE
Sniffles2.DEL.1BE7MF	chr16	89571041	-98	Methylation	chr16_30_6380	-0.379172	0.0696016	3.93881e-08	6.94609e-06	0.00900672		FALSE
Sniffles2.DEL.1BE8MF	chr16	89574363	-33	Methylation	chr16_30_6380	-0.384857	0.0621567	6.06106e-10	1.37048e-07	0.0178375	L1	TRUE
Sniffles2.INS.1BD4MF	chr16	89581230	49	Methylation	chr16_30_6380	-0.555588	0.108077	1.93977e-07	3.06925e-05	0.00338038		FALSE
Sniffles2.DEL.1C0AMF	chr16	89613912	-54	Methylation	chr16_30_6380	-0.213139	0.0568664	9.90676e-05	0.00847157	0.180898		FALSE
Sniffles2.DEL.1C41MF	chr16	89848685	-87	Methylation	chr16_30_6380	0.35742	0.0998953	0.00018944	0.014731	0.00310106		FALSE
Sniffles2.INS.1C33MF	chr16	89854687	90	Methylation	chr16_30_6380	0.383362	0.116607	0.00053917	0.0345381	0.00554002		FALSE
Sniffles2.INS.1C37MF	chr16	89884829	264	Methylation	chr16_30_6380	0.314108	0.0944685	0.00047322	0.0311758	0.00145072		FALSE
Sniffles2.INS.1C39MF	chr16	89886015	47	Methylation	chr16_30_6380	0.337256	0.0969829	0.00027424	0.020025	0.00191655		FALSE
Sniffles2.INS.1C46MF	chr16	89898370	274	Methylation	chr16_30_6380	0.328575	0.0937038	0.00024659	0.0183356	0.00192372		FALSE
Sniffles2.DEL.1C57MF	chr16	89901430	-1309	Methylation	chr16_30_6380	0.32967	0.0942715	0.00025537	0.0188752	0.00227789		FALSE
Sniffles2.INS.1AEBMF	chr16	88798236	41	Methylation	chr16_30_6387	-0.193272	0.0573438	0.00040313	0.0274002	0.000319497		FALSE
Sniffles2.DEL.1BEBMF	chr16	89590778	-38	Methylation	chr16_30_6387	-0.209452	0.0644221	0.0006116	0.0381154	0.000220975		FALSE
Sniffles2.INS.1BD3MF	chr16	89571021	114	Methylation	chr16_30_6391	0.421627	0.129243	0.00058896	0.0370133	0		FALSE
Sniffles2.DEL.1BAEMF	chr16	89299596	-61	Methylation	chr16_30_6398	0.389013	0.112443	0.0002927	0.0211398	0.00155611		FALSE
Sniffles2.DEL.1BEBMF	chr16	89590778	-38	Methylation	chr16_30_6398	-0.282038	0.0688789	2.44914e-05	0.00249534	0.00128782		FALSE
Sniffles2.INS.1BF1MF	chr16	89613880	100	Methylation	chr16_30_6398	-1.04074	0.183247	1.12864e-08	2.1499e-06	0.00157282		FALSE
Sniffles2.DEL.1C0AMF	chr16	89613912	-54	Methylation	chr16_30_6398	0.36262	0.0574445	2.93972e-10	6.9301e-08	0.00166719		FALSE
Sniffles2.INS.1BF4MF	chr16	89618985	1544	Methylation	chr16_30_6398	-0.533632	0.0711282	1.36601e-13	4.56647e-11	0.00145049		FALSE
Sniffles2.INS.1BF3MF	chr16	89619075	235	Methylation	chr16_30_6398	0.360265	0.0685331	1.07033e-07	1.76647e-05	0.00129519		FALSE
Sniffles2.INS.1BFAMF	chr16	89634555	3083	Methylation	chr16_30_6398	-0.413547	0.123135	0.00042105	0.028379	0.00137144		FALSE
Sniffles2.INS.1BFCMF	chr16	89634579	1872	Methylation	chr16_30_6398	0.221996	0.0696828	0.00076532	0.0452772	0.00135314		FALSE
Sniffles2.DEL.1C0FMF	chr16	89634659	-78	Methylation	chr16_30_6398	-0.558602	0.0851742	6.61856e-11	1.68366e-08	0.00143668		FALSE
Sniffles2.INS.1BFFMF	chr16	89640557	60	Methylation	chr16_30_6398	-1.15051	0.206665	2.08053e-08	3.81213e-06	0.00161864		FALSE
Sniffles2.DEL.1C13MF	chr16	89652884	-47	Methylation	chr16_30_6398	-1.15874	0.208798	2.28261e-08	4.16106e-06	0.00161378		FALSE
Sniffles2.DEL.1C25MF	chr16	89732663	-273	Methylation	chr16_30_6398	-0.272636	0.0650508	1.62997e-05	0.00173761	0.00248742		FALSE
Sniffles2.DEL.1C3EMF	chr16	89829650	-2333	Methylation	chr16_30_6398	0.444849	0.132162	0.00040958	0.0277525	0.00345852		FALSE
Sniffles2.DEL.1C41MF	chr16	89848685	-87	Methylation	chr16_30_6398	-0.649208	0.10008	1.02622e-10	2.55119e-08	0.00143439		FALSE
Sniffles2.INS.1C33MF	chr16	89854687	90	Methylation	chr16_30_6398	-0.609208	0.117604	1.5857e-07	2.54452e-05	0.00126761		FALSE
Sniffles2.DEL.1C44MF	chr16	89879677	-42	Methylation	chr16_30_6398	-0.3677	0.0795733	2.40993e-06	0.00031098	0.00134422		FALSE
Sniffles2.INS.1C37MF	chr16	89884829	264	Methylation	chr16_30_6398	-0.53494	0.0950377	1.48499e-08	2.7799e-06	0.00129619		FALSE
Sniffles2.INS.1C39MF	chr16	89886015	47	Methylation	chr16_30_6398	-0.546133	0.0971571	1.54768e-08	2.88961e-06	0.00145105		FALSE
Sniffles2.INS.1C46MF	chr16	89898370	274	Methylation	chr16_30_6398	-0.574249	0.0936787	8.68296e-10	1.92592e-07	0.00128579		FALSE
Sniffles2.DEL.1C57MF	chr16	89901430	-1309	Methylation	chr16_30_6398	-0.548706	0.0941681	4.95539e-09	9.92774e-07	0.00138569		FALSE
Sniffles2.INS.1C4CMF	chr16	89914790	42	Methylation	chr16_30_6398	-0.439179	0.129734	0.00038253	0.0262754	0.00143871		FALSE
Sniffles2.INS.1C4EMF	chr16	89934064	273	Methylation	chr16_30_6398	-0.590376	0.102587	7.39772e-09	1.44893e-06	0.00304623		FALSE
Sniffles2.INS.1C6CMF	chr16	90052585	75	Methylation	chr16_30_6398	-0.356266	0.108951	0.00057336	0.0362453	0.00161169		FALSE
Sniffles2.INS.1AD2MF	chr16	88748313	42	Methylation	chr16_30_6399	0.237543	0.067145	0.00021976	0.0166644	0.00198068		FALSE
Sniffles2.INS.1BBAMF	chr16	89400308	64	Methylation	chr16_30_6399	-0.300721	0.091732	0.0005571	0.0354316	0.00205188		FALSE
Sniffles2.DEL.1BC8MF	chr16	89429172	-712	Methylation	chr16_30_6399	0.190108	0.0585101	0.00061604	0.0383236	0.00195316		FALSE
Sniffles2.DEL.1BEBMF	chr16	89590778	-38	Methylation	chr16_30_6399	-0.38267	0.0685498	1.90958e-08	3.51927e-06	0.0398547	L1	TRUE
Sniffles2.DEL.1C08MF	chr16	89598681	-100	Methylation	chr16_30_6399	0.191285	0.0588509	0.00061358	0.038209	0.0017146		FALSE
Sniffles2.INS.1BF4MF	chr16	89618985	1544	Methylation	chr16_30_6399	-0.451465	0.0727857	5.66672e-10	1.28581e-07	0.636988	L1	TRUE
Sniffles2.INS.1BF3MF	chr16	89619075	235	Methylation	chr16_30_6399	0.387547	0.0688582	1.48787e-08	2.78513e-06	0.0147277	L1	TRUE
Sniffles2.INS.1BF7MF	chr16	89630680	44	Methylation	chr16_30_6399	0.261052	0.06063	9.95181e-06	0.00111928	0.00271325		FALSE
Sniffles2.INS.1BF8MF	chr16	89633714	131	Methylation	chr16_30_6399	0.270519	0.0577192	1.77363e-06	0.00023504	0.00304068		FALSE
Sniffles2.INS.1BFCMF	chr16	89634579	1872	Methylation	chr16_30_6399	0.321607	0.0696982	2.49029e-06	0.00032033	0.0034148		FALSE
Sniffles2.DEL.1C12MF	chr16	89648740	-80	Methylation	chr16_30_6399	-0.250532	0.0635737	4.61299e-05	0.00436143	0.00176471		FALSE
Sniffles2.DEL.1C1AMF	chr16	89685459	-37	Methylation	chr16_30_6399	0.237755	0.0582686	2.60053e-05	0.00263371	0.00170131		FALSE
Sniffles2.DEL.1C1BMF	chr16	89686278	-54	Methylation	chr16_30_6399	-0.258468	0.0810413	0.00075582	0.0448626	0.00187901		FALSE
Sniffles2.DEL.1C1DMF	chr16	89694836	-33	Methylation	chr16_30_6399	0.244818	0.0606197	3.09483e-05	0.00307168	0.00171661		FALSE
Sniffles2.DEL.1C26MF	chr16	89745490	-189	Methylation	chr16_30_6399	-0.214363	0.0673817	0.00077661	0.0457703	0.00168274		FALSE
Sniffles2.DEL.1C3EMF	chr16	89829650	-2333	Methylation	chr16_30_6399	-0.532289	0.132714	3.46836e-05	0.00339103	0.00186619		FALSE
Sniffles2.INS.1BF4MF	chr16	89618985	1544	Methylation	chr16_30_6400	-0.260821	0.0708496	0.00012813	0.0105729	0.000801991		FALSE
Sniffles2.INS.1AAFMF	chr16	88646326	49	Methylation	chr16_30_6402	0.208187	0.0559409	0.00010977	0.00925716	0.00228903		FALSE
Sniffles2.INS.1AB0MF	chr16	88668217	1486	Methylation	chr16_30_6402	0.200669	0.0621644	0.00066236	0.0405384	0.00265148		FALSE
Sniffles2.INS.1B3AMF	chr16	88999787	36	Methylation	chr16_30_6402	-0.508122	0.137804	0.00012525	0.0103759	0.0045194		FALSE
Sniffles2.INS.1BA8MF	chr16	89323525	38	Methylation	chr16_30_6402	0.247372	0.0646285	7.25764e-05	0.00647399	0.00139262		FALSE
Sniffles2.INS.1BADMF	chr16	89390081	91	Methylation	chr16_30_6402	-0.22791	0.0519461	6.94192e-06	0.00081067	0.00142317		FALSE
Sniffles2.DEL.1BC4MF	chr16	89398343	-60	Methylation	chr16_30_6402	-0.269263	0.0525792	2.14011e-07	3.36191e-05	0.00185386		FALSE
Sniffles2.DEL.1BC5MF	chr16	89400253	-108	Methylation	chr16_30_6402	-0.217229	0.0614046	0.00021984	0.0166688	0.00136013		FALSE
Sniffles2.INS.1BBCMF	chr16	89412158	60	Methylation	chr16_30_6402	-0.220695	0.0509447	8.86439e-06	0.00100881	0.00138127		FALSE
Sniffles2.DEL.1BC7MF	chr16	89421305	-148	Methylation	chr16_30_6402	-0.23784	0.0536954	5.76249e-06	0.00068523	0.00146742		FALSE
Sniffles2.DEL.1BC8MF	chr16	89429172	-712	Methylation	chr16_30_6402	-0.250936	0.0533358	1.62899e-06	0.00021755	0.00180657		FALSE
Sniffles2.INS.1BBFMF	chr16	89429219	42	Methylation	chr16_30_6402	0.221545	0.0580945	7.66834e-05	0.00679329	0.00187452		FALSE
Sniffles2.DEL.1BCCMF	chr16	89454877	-64	Methylation	chr16_30_6402	-0.210284	0.0563947	0.00010673	0.00903331	0.00178351		FALSE
Sniffles2.INS.1BD0MF	chr16	89535944	215	Methylation	chr16_30_6402	-0.267503	0.054491	6.12952e-07	8.87609e-05	0.00158401		FALSE
Sniffles2.DEL.1BE4MF	chr16	89541145	-47	Methylation	chr16_30_6402	0.263868	0.0504838	1.25019e-07	2.04083e-05	0.00227942		FALSE
Sniffles2.INS.1BD7MF	chr16	89587338	2307	Methylation	chr16_30_6402	0.469955	0.128493	0.0001404	0.0114353	0.0024773		FALSE
Sniffles2.DEL.1BEBMF	chr16	89590778	-38	Methylation	chr16_30_6402	0.213523	0.0643462	0.00048436	0.031743	0.00135987		FALSE
Sniffles2.DEL.1C08MF	chr16	89598681	-100	Methylation	chr16_30_6402	-0.347747	0.0525987	4.72379e-11	1.22441e-08	0.00229297		FALSE
Sniffles2.DEL.1C0AMF	chr16	89613912	-54	Methylation	chr16_30_6402	-0.481204	0.0512388	9.19882e-20	5.09732e-17	0.00281529		FALSE
Sniffles2.INS.1BF4MF	chr16	89618985	1544	Methylation	chr16_30_6402	0.471411	0.0660484	1.60813e-12	4.87458e-10	0.00227672		FALSE
Sniffles2.INS.1BF3MF	chr16	89619075	235	Methylation	chr16_30_6402	-0.439584	0.0624474	3.05577e-12	9.00581e-10	0.00269276		FALSE
Sniffles2.INS.1BF6MF	chr16	89619815	81	Methylation	chr16_30_6402	-0.258619	0.049853	1.5266e-07	2.45643e-05	0.00168321		FALSE
Sniffles2.INS.1BF7MF	chr16	89630680	44	Methylation	chr16_30_6402	-0.544711	0.0513197	2.95449e-24	2.23435e-21	0.00185055		FALSE
Sniffles2.INS.1BF8MF	chr16	89633714	131	Methylation	chr16_30_6402	-0.507475	0.0495019	6.87173e-23	4.73925e-20	0.00181192		FALSE
Sniffles2.INS.1BFCMF	chr16	89634579	1872	Methylation	chr16_30_6402	-0.556219	0.0607328	6.13321e-19	3.21124e-16	0.00220318		FALSE
Sniffles2.DEL.1C0FMF	chr16	89634659	-78	Methylation	chr16_30_6402	0.312986	0.0809672	6.24819e-05	0.00568328	0.00210321		FALSE
Sniffles2.INS.1BFBMF	chr16	89634708	178	Methylation	chr16_30_6402	0.265649	0.0639009	1.8838e-05	0.00197694	0.00157405		FALSE
Sniffles2.INS.1C02MF	chr16	89647614	1285	Methylation	chr16_30_6402	-0.251114	0.0703708	0.00019614	0.0151651	0.00254134		FALSE
Sniffles2.DEL.1C12MF	chr16	89648740	-80	Methylation	chr16_30_6402	0.272944	0.0582304	1.76867e-06	0.00023443	0.0014846		FALSE
Sniffles2.DEL.1C1AMF	chr16	89685459	-37	Methylation	chr16_30_6402	-0.516407	0.0496354	1.8235e-23	1.30439e-20	0.00153012		FALSE
Sniffles2.DEL.1C1BMF	chr16	89686278	-54	Methylation	chr16_30_6402	0.243234	0.0746419	0.0005961	0.037361	0.0014804		FALSE
Sniffles2.DEL.1C1DMF	chr16	89694836	-33	Methylation	chr16_30_6402	-0.539102	0.0513329	7.96019e-24	5.84965e-21	0.00147976		FALSE
Sniffles2.DEL.1C22MF	chr16	89717936	-32	Methylation	chr16_30_6402	-0.31455	0.0559408	1.53134e-08	2.86121e-06	0.00136351		FALSE
Sniffles2.DEL.1C26MF	chr16	89745490	-189	Methylation	chr16_30_6402	0.35568	0.0607221	4.16118e-09	8.43164e-07	0.0013591		FALSE
Sniffles2.DEL.1C41MF	chr16	89848685	-87	Methylation	chr16_30_6402	0.344528	0.0945891	0.00014869	0.0120073	0.00166991		FALSE
Sniffles2.DEL.1C44MF	chr16	89879677	-42	Methylation	chr16_30_6402	0.324865	0.0740836	7.01329e-06	0.00081803	0.00168859		FALSE
Sniffles2.INS.1C39MF	chr16	89886015	47	Methylation	chr16_30_6402	0.328781	0.0921924	0.00019775	0.015264	0.00181362		FALSE
Sniffles2.DEL.1C57MF	chr16	89901430	-1309	Methylation	chr16_30_6402	0.306944	0.0895328	0.00032779	0.0231888	0.00159874		FALSE
Sniffles2.DEL.1B2CMF	chr16	88954404	-170	Methylation	chr16_30_6404	0.228203	0.069011	0.00050444	0.0327739	0.000369989		FALSE
Sniffles2.DEL.1B2EMF	chr16	88955584	-139	Methylation	chr16_30_6404	-0.289475	0.0701772	2.15758e-05	0.00223173	0.00239347		FALSE
Sniffles2.DEL.1C0AMF	chr16	89613912	-54	Methylation	chr16_30_6404	-0.448659	0.0554414	2.07322e-15	8.20377e-13	0.00733656		FALSE
Sniffles2.INS.1BF6MF	chr16	89619815	81	Methylation	chr16_30_6404	-0.239954	0.0532333	4.05026e-06	0.00049813	0.00498206		FALSE
Sniffles2.INS.1BF7MF	chr16	89630680	44	Methylation	chr16_30_6404	-0.275056	0.0589047	1.92398e-06	0.00025319	0.000206719		FALSE
Sniffles2.INS.1BF8MF	chr16	89633714	131	Methylation	chr16_30_6404	-0.229545	0.0566389	2.91676e-05	0.00291436	0.000206472		FALSE
Sniffles2.INS.1BFCMF	chr16	89634579	1872	Methylation	chr16_30_6404	-0.312494	0.0682041	2.89319e-06	0.00036696	0.000353709		FALSE
Sniffles2.INS.1C02MF	chr16	89647614	1285	Methylation	chr16_30_6404	-0.255099	0.074787	0.00034874	0.0243907	0.000220446		FALSE
Sniffles2.DEL.1C11MF	chr16	89647655	-124	Methylation	chr16_30_6404	0.318579	0.0769994	2.04735e-05	0.00212955	0.000212092		FALSE
Sniffles2.DEL.1C1AMF	chr16	89685459	-37	Methylation	chr16_30_6404	-0.267427	0.0566909	1.53627e-06	0.00020611	0.000235961		FALSE
Sniffles2.DEL.1C1DMF	chr16	89694836	-33	Methylation	chr16_30_6404	-0.223689	0.0595338	9.56011e-05	0.00821397	0.000207793		FALSE
Sniffles2.DEL.1C70MF	chr16	90004357	-55	Methylation	chr16_30_6404	0.52833	0.156317	0.00038989	0.0266769	0.000252249		FALSE
Sniffles2.DEL.1B00MF	chr16	88828997	-38	Methylation	chr16_30_6410	0.211706	0.059341	0.00019675	0.0152021	0.0036018		FALSE
Sniffles2.INS.1AF0MF	chr16	88831424	106	Methylation	chr16_30_6410	0.251511	0.0704329	0.00019433	0.0150512	0.00203484		FALSE
Sniffles2.DEL.1B6CMF	chr16	89070948	-40	Methylation	chr16_30_6410	0.302305	0.081028	0.00010598	0.00898067	0.0013357		FALSE
Sniffles2.DEL.1B6FMF	chr16	89083516	-96	Methylation	chr16_30_6410	0.287458	0.0742034	6.03566e-05	0.00551241	0.00331984		FALSE
Sniffles2.DEL.1BEBMF	chr16	89590778	-38	Methylation	chr16_30_6410	0.545789	0.0677397	2.67232e-15	1.04695e-12	0.00135184		FALSE
Sniffles2.DEL.1C0AMF	chr16	89613912	-54	Methylation	chr16_30_6410	-0.361963	0.0589637	8.24876e-10	1.8351e-07	0.00133564		FALSE
Sniffles2.INS.1BF4MF	chr16	89618985	1544	Methylation	chr16_30_6410	0.453467	0.0742673	1.00115e-09	2.2018e-07	0.0018931		FALSE
Sniffles2.INS.1BF3MF	chr16	89619075	235	Methylation	chr16_30_6410	-0.349287	0.0705476	4.98933e-07	7.34751e-05	0.00141227		FALSE
Sniffles2.INS.1BF7MF	chr16	89630680	44	Methylation	chr16_30_6410	-0.353188	0.060825	5.55214e-09	1.10483e-06	0.00168572		FALSE
Sniffles2.INS.1BF8MF	chr16	89633714	131	Methylation	chr16_30_6410	-0.288448	0.0585807	5.70149e-07	8.31449e-05	0.00183754		FALSE
Sniffles2.INS.1BFCMF	chr16	89634579	1872	Methylation	chr16_30_6410	-0.313852	0.0703254	4.96679e-06	0.00059945	0.00133962		FALSE
Sniffles2.DEL.1C0FMF	chr16	89634659	-78	Methylation	chr16_30_6410	1.05879	0.077592	1.01495e-36	1.60335e-33	0.00137348		FALSE
Sniffles2.INS.1BFBMF	chr16	89634708	178	Methylation	chr16_30_6410	-0.286905	0.0701438	2.49639e-05	0.00253941	0.00147104		FALSE
Sniffles2.DEL.1C12MF	chr16	89648740	-80	Methylation	chr16_30_6410	0.469132	0.0623734	1.19238e-13	4.01254e-11	0.00152955		FALSE
Sniffles2.DEL.1C1AMF	chr16	89685459	-37	Methylation	chr16_30_6410	-0.29997	0.0588012	2.36314e-07	3.68523e-05	0.00142624		FALSE
Sniffles2.DEL.1C1DMF	chr16	89694836	-33	Methylation	chr16_30_6410	-0.288011	0.0613281	1.69857e-06	0.00022596	0.00134758		FALSE
Sniffles2.DEL.1C25MF	chr16	89732663	-273	Methylation	chr16_30_6410	0.412442	0.0654425	3.12051e-10	7.33352e-08	0.00214544		FALSE
Sniffles2.DEL.1C26MF	chr16	89745490	-189	Methylation	chr16_30_6410	0.225563	0.0685412	0.00053307	0.0342188	0.00138538		FALSE
Sniffles2.DEL.1C41MF	chr16	89848685	-87	Methylation	chr16_30_6410	1.03937	0.0966503	8.83623e-25	6.92363e-22	0.00146611		FALSE
Sniffles2.INS.1C33MF	chr16	89854687	90	Methylation	chr16_30_6410	1.06599	0.11465	1.95116e-19	1.0571e-16	0.00137524		FALSE
Sniffles2.INS.1C35MF	chr16	89869054	35	Methylation	chr16_30_6410	0.232798	0.0675956	0.00030974	0.0221406	0.00149622		FALSE
Sniffles2.DEL.1C44MF	chr16	89879677	-42	Methylation	chr16_30_6410	0.659921	0.0781674	1.54345e-16	6.69018e-14	0.00134431		FALSE
Sniffles2.INS.1C37MF	chr16	89884829	264	Methylation	chr16_30_6410	1.00089	0.0903416	4.62743e-26	3.92646e-23	0.00170045		FALSE
Sniffles2.INS.1C39MF	chr16	89886015	47	Methylation	chr16_30_6410	0.916763	0.0949255	1.03621e-20	6.14524e-18	0.00146146		FALSE
Sniffles2.INS.1C46MF	chr16	89898370	274	Methylation	chr16_30_6410	0.992819	0.0897229	5.22985e-26	4.42281e-23	0.00157333		FALSE
Sniffles2.DEL.1C57MF	chr16	89901430	-1309	Methylation	chr16_30_6410	0.904094	0.0918883	2.30403e-21	1.43678e-18	0.00142214		FALSE
Sniffles2.INS.1C4CMF	chr16	89914790	42	Methylation	chr16_30_6410	0.89326	0.128716	5.87952e-12	1.67905e-09	0.00138089		FALSE
Sniffles2.INS.1C4EMF	chr16	89934064	273	Methylation	chr16_30_6410	0.70733	0.104085	1.4749e-11	4.04329e-09	0.00151592		FALSE
Sniffles2.DEL.1C60MF	chr16	89982468	-82	Methylation	chr16_30_6410	0.335987	0.0723325	2.15458e-06	0.0002809	0.00362044		FALSE
Sniffles2.DEL.1C72MF	chr16	90008282	-80	Methylation	chr16_30_6410	0.345749	0.0852242	2.86852e-05	0.00287153	0.00214412		FALSE
Sniffles2.INS.1C6CMF	chr16	90052585	75	Methylation	chr16_30_6410	0.63485	0.109436	5.72148e-09	1.13659e-06	0.00166125		FALSE
Sniffles2.INS.1C82MF	chr16	90122250	36	Methylation	chr16_30_6410	0.307318	0.0758745	2.98995e-05	0.00297809	0.00204286		FALSE
Sniffles2.INS.1C8AMF	chr16	90185912	66	Methylation	chr16_30_6410	0.339077	0.097386	0.00027069	0.0198179	0.00196333		FALSE
Sniffles2.INS.1B50MF	chr16	89065638	55	Methylation	chr16_30_6413	-0.557107	0.138336	3.24361e-05	0.00320059	0.00120049		FALSE
Sniffles2.INS.1B72MF	chr16	89107440	35	Methylation	chr16_30_6413	-0.572053	0.138156	2.02048e-05	0.00210396	0.00253199		FALSE
Sniffles2.INS.1B75MF	chr16	89122177	54	Methylation	chr16_30_6413	-0.588752	0.133442	6.22931e-06	0.0007357	0.00189523		FALSE
Sniffles2.INS.1B7FMF	chr16	89176721	45	Methylation	chr16_30_6413	-0.454435	0.11939	7.89136e-05	0.00695901	0.00133986		FALSE
Sniffles2.DEL.1BAEMF	chr16	89299596	-61	Methylation	chr16_30_6413	-0.451405	0.11165	3.03827e-05	0.00302156	0.00153267		FALSE
Sniffles2.INS.1BD4MF	chr16	89581230	49	Methylation	chr16_30_6413	-0.569155	0.110336	1.7729e-07	2.82078e-05	0.00101334		FALSE
Sniffles2.DEL.1C0AMF	chr16	89613912	-54	Methylation	chr16_30_6413	0.225313	0.0582827	6.23421e-05	0.00567175	0.0011281		FALSE
Sniffles2.INS.1BF7MF	chr16	89630680	44	Methylation	chr16_30_6413	0.253068	0.0598738	1.40071e-05	0.00151955	0.00109445		FALSE
Sniffles2.INS.1BF8MF	chr16	89633714	131	Methylation	chr16_30_6413	0.204258	0.0574051	0.00020377	0.0156448	0.00104826		FALSE
Sniffles2.INS.1BFCMF	chr16	89634579	1872	Methylation	chr16_30_6413	0.309974	0.0687944	4.09146e-06	0.00050267	0.00247996		FALSE
Sniffles2.INS.1BFBMF	chr16	89634708	178	Methylation	chr16_30_6413	-0.380886	0.0676578	1.47924e-08	2.76966e-06	0.00190976		FALSE
Sniffles2.INS.1C02MF	chr16	89647614	1285	Methylation	chr16_30_6413	0.530924	0.0723428	4.15777e-13	1.33204e-10	0.959806	L2	TRUE
Sniffles2.DEL.1C18MF	chr16	89680322	-44	Methylation	chr16_30_6413	-0.655251	0.0773617	1.25903e-16	5.49495e-14	0.00117022		FALSE
Sniffles2.DEL.1C1AMF	chr16	89685459	-37	Methylation	chr16_30_6413	0.26972	0.0572992	1.61073e-06	0.0002153	0.0012897		FALSE
Sniffles2.DEL.1C1DMF	chr16	89694836	-33	Methylation	chr16_30_6413	0.237228	0.0595857	3.91595e-05	0.00377629	0.00105612		FALSE
Sniffles2.DEL.1C3EMF	chr16	89829650	-2333	Methylation	chr16_30_6413	0.485947	0.13139	0.00011994	0.00999302	0.00133935		FALSE
Sniffles2.INS.1C35MF	chr16	89869054	35	Methylation	chr16_30_6413	-0.26458	0.0653332	2.95488e-05	0.00294789	0.00181959		FALSE
Sniffles2.DEL.1C59MF	chr16	89914460	-60	Methylation	chr16_30_6413	-0.35231	0.0642153	3.2028e-08	5.71881e-06	0.00144221		FALSE
Sniffles2.INS.1C4FMF	chr16	89939157	38	Methylation	chr16_30_6413	-0.333147	0.0574371	5.74417e-09	1.14087e-06	0.00525272		FALSE
Sniffles2.DEL.1C60MF	chr16	89982468	-82	Methylation	chr16_30_6413	-0.325067	0.0702462	2.33688e-06	0.00030224	0.00139067		FALSE
Sniffles2.DEL.1C72MF	chr16	90008282	-80	Methylation	chr16_30_6413	-0.294264	0.0830111	0.00021415	0.0163069	0.00103514		FALSE
Sniffles2.DEL.1C75MF	chr16	90047917	-41	Methylation	chr16_30_6413	-0.338963	0.0889991	7.81822e-05	0.00690613	0.00101221		FALSE
Sniffles2.INS.1BA8MF	chr16	89323525	38	Methylation	chr16_30_6419	-0.215662	0.0652944	0.00051135	0.0331286	6.56464e-08		FALSE
Sniffles2.INS.1BADMF	chr16	89390081	91	Methylation	chr16_30_6419	0.20649	0.0524469	4.68218e-05	0.00441699	1.98801e-07		FALSE
Sniffles2.DEL.1BC4MF	chr16	89398343	-60	Methylation	chr16_30_6419	0.21775	0.0533703	2.60418e-05	0.00263697	2.73804e-07		FALSE
Sniffles2.DEL.1BC5MF	chr16	89400253	-108	Methylation	chr16_30_6419	0.22216	0.0617569	0.00017604	0.0138465	2.53483e-07		FALSE
Sniffles2.DEL.1BC7MF	chr16	89421305	-148	Methylation	chr16_30_6419	0.22692	0.0542912	1.71236e-05	0.00181488	9.67257e-07		FALSE
Sniffles2.DEL.1BC8MF	chr16	89429172	-712	Methylation	chr16_30_6419	0.21371	0.0539848	4.29018e-05	0.00409105	4.33341e-07		FALSE
Sniffles2.DEL.1C0AMF	chr16	89613912	-54	Methylation	chr16_30_6419	0.231615	0.0545186	1.27549e-05	0.00139808	1.66259e-07		FALSE
Sniffles2.INS.1BF4MF	chr16	89618985	1544	Methylation	chr16_30_6419	-0.25916	0.0690283	9.66782e-05	0.00829596	1.16619e-07		FALSE
Sniffles2.INS.1BF3MF	chr16	89619075	235	Methylation	chr16_30_6419	0.305887	0.0643676	1.30258e-06	0.00017725	2.68183e-06		FALSE
Sniffles2.INS.1BF7MF	chr16	89630680	44	Methylation	chr16_30_6419	0.375737	0.0545442	8.16139e-12	2.30066e-09	0.000245503		FALSE
Sniffles2.INS.1BF8MF	chr16	89633714	131	Methylation	chr16_30_6419	0.350213	0.0523979	3.00221e-11	7.9485e-09	0.000311904		FALSE
Sniffles2.INS.1BFCMF	chr16	89634579	1872	Methylation	chr16_30_6419	0.363141	0.0631322	7.55214e-09	1.47737e-06	6.53989e-06		FALSE
Sniffles2.DEL.1C0FMF	chr16	89634659	-78	Methylation	chr16_30_6419	-0.267409	0.08043	0.00047396	0.0312097	4.65911e-08		FALSE
Sniffles2.INS.1BFBMF	chr16	89634708	178	Methylation	chr16_30_6419	-0.248569	0.0643322	6.2862e-05	0.00571358	2.40062e-07		FALSE
Sniffles2.DEL.1C12MF	chr16	89648740	-80	Methylation	chr16_30_6419	-0.387811	0.0573488	1.82412e-11	4.94666e-09	0.00051891		FALSE
Sniffles2.DEL.1C1AMF	chr16	89685459	-37	Methylation	chr16_30_6419	0.380725	0.0522828	6.09291e-13	1.92043e-10	0.00343203	L1	TRUE
Sniffles2.DEL.1C1DMF	chr16	89694836	-33	Methylation	chr16_30_6419	0.350162	0.0546857	1.70552e-10	4.13739e-08	0.000110471		FALSE
Sniffles2.DEL.1C22MF	chr16	89717936	-32	Methylation	chr16_30_6419	0.232015	0.0570672	2.76441e-05	0.00278096	1.4278e-06		FALSE
Sniffles2.DEL.1C26MF	chr16	89745490	-189	Methylation	chr16_30_6419	-0.336213	0.06133	3.27831e-08	5.84575e-06	3.29529e-06		FALSE
Sniffles2.INS.1C35MF	chr16	89869054	35	Methylation	chr16_30_6419	-0.217137	0.0613787	0.00021991	0.0166728	1.52955e-07		FALSE
Sniffles2.INS.1C46MF	chr16	89898370	274	Methylation	chr16_30_6419	-0.31435	0.0896788	0.00024771	0.0184076	3.84914e-08		FALSE
Sniffles2.DEL.1C5CMF	chr16	89948872	-59	Methylation	chr16_30_6419	0.228279	0.0642827	0.00020914	0.0159845	8.45387e-08		FALSE
Sniffles2.INS.1C31MF	chr16	89852244	941	Methylation	chr16_30_6432	0.33543	0.10145	0.00050523	0.032814	0.00452844		FALSE
Sniffles2.INS.1B3AMF	chr16	88999787	36	Methylation	chr16_30_6436	0.494463	0.150403	0.00053942	0.0345502	0.00753072		FALSE
Sniffles2.INS.1BF7MF	chr16	89630680	44	Methylation	chr16_30_6436	0.243082	0.0607055	3.56344e-05	0.00347305	0.0056118		FALSE
Sniffles2.INS.1BF8MF	chr16	89633714	131	Methylation	chr16_30_6436	0.22394	0.0582873	6.8539e-05	0.00615794	0.0054407		FALSE
Sniffles2.DEL.1C12MF	chr16	89648740	-80	Methylation	chr16_30_6436	-0.235521	0.0639407	0.00012705	0.0105017	0.00471409		FALSE
Sniffles2.DEL.1C1AMF	chr16	89685459	-37	Methylation	chr16_30_6436	0.241441	0.0584762	2.12185e-05	0.00219807	0.00970672		FALSE
Sniffles2.DEL.1C1DMF	chr16	89694836	-33	Methylation	chr16_30_6436	0.226065	0.0608781	0.00011331	0.00951225	0.00444469		FALSE
Sniffles2.INS.1C33MF	chr16	89854687	90	Methylation	chr16_30_6436	-0.396352	0.120845	0.00055398	0.0352755	0.00217575		FALSE
Sniffles2.INS.1B11MF	chr16	88930662	46	Methylation	chr16_30_6438	0.348068	0.108909	0.00073915	0.0441059	0.00412091		FALSE
Sniffles2.INS.1BD4MF	chr16	89581230	49	Methylation	chr16_30_6438	-0.338411	0.104844	0.00066307	0.0405715	0.00338563		FALSE
Sniffles2.DEL.1C18MF	chr16	89680322	-44	Methylation	chr16_30_6438	-0.258559	0.0764457	0.00038649	0.0264876	0.0035702		FALSE
Sniffles2.DEL.1C75MF	chr16	90047917	-41	Methylation	chr16_30_6438	-0.349059	0.0831882	1.59625e-05	0.00170574	0.00410933		FALSE
Sniffles2.INS.1B3DMF	chr16	89006957	567	Methylation	chr16_30_6442	0.246874	0.0763203	0.00064746	0.039833	0		FALSE
Sniffles2.DEL.1AE3MF	chr16	88753238	-38	Methylation	chr16_30_6450	-0.285752	0.0802908	0.00020322	0.0156063	0.000230701		FALSE
Sniffles2.INS.1AF0MF	chr16	88831424	106	Methylation	chr16_30_6454	0.248588	0.0694636	0.00018879	0.0146874	0		FALSE
Sniffles2.DEL.1C44MF	chr16	89879677	-42	Methylation	chr16_30_6454	0.269811	0.0813601	0.00048791	0.0319308	0		FALSE
Sniffles2.DEL.1B63MF	chr16	89030548	-52	Methylation	chr16_30_6456	0.375933	0.100105	9.62971e-05	0.00826652	0.00188363		FALSE
Sniffles2.DEL.1C11MF	chr16	89647655	-124	Methylation	chr16_30_6456	0.228603	0.0698279	0.00056579	0.0358569	0.00187122		FALSE
Sniffles2.DEL.1C25MF	chr16	89732663	-273	Methylation	chr16_30_6456	0.232851	0.0579822	3.39559e-05	0.00332927	0.00185598		FALSE
Sniffles2.DEL.1C3FMF	chr16	89834101	-592	Methylation	chr16_30_6456	0.403614	0.0662545	1.08638e-09	2.37978e-07	0.0350948	L1	TRUE
Sniffles2.INS.1C2FMF	chr16	89848913	44	Methylation	chr16_30_6456	0.366936	0.0676966	4.57476e-08	7.99706e-06	0.00512826		FALSE
Sniffles2.INS.1C36MF	chr16	89879606	76	Methylation	chr16_30_6456	0.353037	0.0708217	4.22727e-07	6.29975e-05	0.00190903		FALSE
Sniffles2.INS.1C49MF	chr16	89907465	401	Methylation	chr16_30_6456	-0.217838	0.0596255	0.00014247	0.0115802	0.0018587		FALSE
Sniffles2.DEL.1C59MF	chr16	89914460	-60	Methylation	chr16_30_6456	0.213268	0.0582367	0.00013784	0.0112528	0.00185157		FALSE
Sniffles2.DEL.1C25MF	chr16	89732663	-273	Methylation	chr16_30_6462	-0.200513	0.0607303	0.00051341	0.0332292	0		FALSE
Sniffles2.DEL.1C26MF	chr16	89745490	-189	Methylation	chr16_30_6462	0.212435	0.0618977	0.0003233	0.0229289	0		FALSE
Sniffles2.DEL.1C3EMF	chr16	89829650	-2333	Methylation	chr16_30_6478	0.513571	0.136632	9.50222e-05	0.00817001	0		FALSE
Sniffles2.DEL.1C25MF	chr16	89732663	-273	Methylation	chr16_30_6480	0.210588	0.0604174	0.00026624	0.0195476	2.28761e-06		FALSE
Sniffles2.DEL.1C3FMF	chr16	89834101	-592	Methylation	chr16_30_6480	0.365873	0.0691917	9.12966e-08	1.52365e-05	0.000304855		FALSE
Sniffles2.INS.1C2FMF	chr16	89848913	44	Methylation	chr16_30_6480	0.441565	0.0694983	2.31215e-10	5.5132e-08	0.067232	L1	TRUE
Sniffles2.INS.1C36MF	chr16	89879606	76	Methylation	chr16_30_6480	0.388426	0.0731777	8.21563e-08	1.38157e-05	0.00177982		FALSE
Sniffles2.DEL.1C56MF	chr16	89901828	-467	Methylation	chr16_30_6480	0.310497	0.0710967	7.59514e-06	0.00087888	1.37243e-05		FALSE
Sniffles2.INS.1C49MF	chr16	89907465	401	Methylation	chr16_30_6480	-0.251934	0.0617097	2.57709e-05	0.00261189	4.46861e-06		FALSE
Sniffles2.DEL.1C59MF	chr16	89914460	-60	Methylation	chr16_30_6480	0.192714	0.0606458	0.00078619	0.0461938	3.96779e-07		FALSE
Sniffles2.INS.1C4FMF	chr16	89939157	38	Methylation	chr16_30_6480	0.197526	0.0542574	0.00014959	0.012067	7.39326e-07		FALSE
Sniffles2.INS.1BA9MF	chr16	89328673	51	Methylation	chr16_30_6482	-0.213549	0.0561508	7.9902e-05	0.00703393	0.00150472		FALSE
Sniffles2.DEL.1BC4MF	chr16	89398343	-60	Methylation	chr16_30_6482	-0.228603	0.0560601	2.62774e-05	0.00265799	0.00133526		FALSE
Sniffles2.INS.1BBAMF	chr16	89400308	64	Methylation	chr16_30_6482	0.298456	0.089343	0.00044802	0.0298332	0.000673711		FALSE
Sniffles2.DEL.1BC7MF	chr16	89421305	-148	Methylation	chr16_30_6482	-0.198651	0.0571514	0.00027589	0.0201235	0.000488817		FALSE
Sniffles2.DEL.1BC8MF	chr16	89429172	-712	Methylation	chr16_30_6482	-0.201156	0.0568722	0.00022038	0.0167036	0.0010631		FALSE
Sniffles2.INS.1BF3MF	chr16	89619075	235	Methylation	chr16_30_6482	-0.236177	0.0682796	0.00029328	0.0211744	0.000133748		FALSE
Sniffles2.INS.1BFBMF	chr16	89634708	178	Methylation	chr16_30_6482	0.270562	0.0676183	3.60708e-05	0.00351096	0.0274291		FALSE
Sniffles2.DEL.1C12MF	chr16	89648740	-80	Methylation	chr16_30_6482	0.293048	0.061498	1.2248e-06	0.00016766	0.000321681		FALSE
Sniffles2.DEL.1C1AMF	chr16	89685459	-37	Methylation	chr16_30_6482	-0.259382	0.0565098	2.77908e-06	0.00035377	0.0393541		FALSE
Sniffles2.DEL.1C1DMF	chr16	89694836	-33	Methylation	chr16_30_6482	-0.243759	0.0586802	1.90987e-05	0.00200077	0.00451287		FALSE
Sniffles2.DEL.1C26MF	chr16	89745490	-189	Methylation	chr16_30_6482	0.270722	0.0651801	1.91278e-05	0.00200362	0.000402074		FALSE
Sniffles2.DEL.1C3EMF	chr16	89829650	-2333	Methylation	chr16_30_6482	0.453999	0.128941	0.00023382	0.0175422	0.00167753		FALSE
Sniffles2.DEL.1C71MF	chr16	90006890	-43	Methylation	chr16_30_6482	0.344995	0.0932225	0.00011893	0.00991926	0.000765748		FALSE
Sniffles2.DEL.1C73MF	chr16	90023598	-126	Methylation	chr16_30_6482	0.436579	0.113625	6.85111e-05	0.00615591	0.00464735		FALSE
Sniffles2.INS.1C46MF	chr16	89898370	274	Methylation	chr16_30_6513	0.342005	0.0955016	0.00018707	0.0145686	0.00382276		FALSE
Sniffles2.INS.1BD4MF	chr16	89581230	49	Methylation	chr16_30_6514	-0.381085	0.116803	0.0005881	0.036974	0.0017495		FALSE
Sniffles2.INS.1BFFMF	chr16	89640557	60	Methylation	chr16_30_6555	0.704752	0.218424	0.00066604	0.0407207	0.00235111		FALSE
Sniffles2.DEL.1C57MF	chr16	89901430	-1309	Methylation	chr16_30_6555	-0.322256	0.0995597	0.00064289	0.0396145	0.00226344		FALSE
Sniffles2.INS.1C67MF	chr16	90003577	948	Methylation	chr16_30_6555	0.603157	0.17642	0.00033917	0.0238348	0.00236935		FALSE
Sniffles2.INS.1C6AMF	chr16	90040652	3308	Methylation	chr16_30_6555	-0.155877	0.0491169	0.00079792	0.0467253	0.00201692		FALSE
Sniffles2.INS.1C7CMF	chr16	90116777	3084	Methylation	chr16_30_6555	0.470644	0.0954345	5.62201e-07	8.20804e-05	0.00247184		FALSE
Sniffles2.INS.1C82MF	chr16	90122250	36	Methylation	chr16_30_6555	0.287928	0.0755453	7.82836e-05	0.00691349	0.00200149		FALSE
Sniffles2.DEL.1BC8MF	chr16	89429172	-712	Methylation	chr16_30_6556	-0.203046	0.0566451	0.00018469	0.0144172	1.14176e-06		FALSE
Sniffles2.INS.1BF4MF	chr16	89618985	1544	Methylation	chr16_30_6556	0.246839	0.0722739	0.00034342	0.024086	6.81069e-07		FALSE
Sniffles2.INS.1BF3MF	chr16	89619075	235	Methylation	chr16_30_6556	-0.255848	0.0678863	9.13858e-05	0.00789621	7.00683e-07		FALSE
Sniffles2.DEL.1C3FMF	chr16	89834101	-592	Methylation	chr16_30_6556	-0.250496	0.0743179	0.0004029	0.0273875	2.66598e-06		FALSE
Sniffles2.INS.1C7CMF	chr16	90116777	3084	Methylation	chr16_30_6556	0.29934	0.0906384	0.0005146	0.0332914	4.72849e-06		FALSE
Sniffles2.DEL.1B70MF	chr16	89084300	-61	Methylation	chr16_30_6557	-0.56014	0.177381	0.00084072	0.0485959	0.00262339		FALSE
Sniffles2.DEL.1BC4MF	chr16	89398343	-60	Methylation	chr16_30_6557	-0.188533	0.0587886	0.00071183	0.0428456	0.00234875		FALSE
Sniffles2.DEL.1BC8MF	chr16	89429172	-712	Methylation	chr16_30_6557	-0.218304	0.0592284	0.00012591	0.0104216	0.00293223		FALSE
Sniffles2.DEL.1C1AMF	chr16	89685459	-37	Methylation	chr16_30_6557	-0.193878	0.059485	0.00059489	0.0373006	0.00178574		FALSE
Sniffles2.DEL.1C1DMF	chr16	89694836	-33	Methylation	chr16_30_6557	-0.237881	0.0615412	6.24887e-05	0.00568374	0.00200743		FALSE
Sniffles2.DEL.1C44MF	chr16	89879677	-42	Methylation	chr16_30_6557	0.293156	0.0821128	0.00019485	0.0150823	0.00208889		FALSE
Sniffles2.INS.1C4EMF	chr16	89934064	273	Methylation	chr16_30_6557	0.489742	0.106157	2.49524e-06	0.00032088	0.00178844		FALSE
Sniffles2.DEL.1C60MF	chr16	89982468	-82	Methylation	chr16_30_6557	0.420452	0.0712765	3.29182e-09	6.76755e-07	0.00189747		FALSE
Sniffles2.DEL.1C72MF	chr16	90008282	-80	Methylation	chr16_30_6557	0.454185	0.0836637	4.36507e-08	7.64853e-06	0.00185875		FALSE
Sniffles2.DEL.1C75MF	chr16	90047917	-41	Methylation	chr16_30_6557	0.353636	0.0913693	6.12101e-05	0.00558214	0.00168764		FALSE
Sniffles2.INS.1C6CMF	chr16	90052585	75	Methylation	chr16_30_6557	0.779006	0.107367	7.29764e-13	2.281e-10	0.0221502	L2	TRUE
Sniffles2.INS.1C7BMF	chr16	90113343	113	Methylation	chr16_30_6557	0.660693	0.0789972	2.97544e-16	1.26113e-13	0.00193168		FALSE
Sniffles2.INS.1C7CMF	chr16	90116777	3084	Methylation	chr16_30_6557	0.484668	0.0956339	2.87043e-07	4.40959e-05	0.00298043		FALSE
Sniffles2.INS.1C82MF	chr16	90122250	36	Methylation	chr16_30_6557	0.404524	0.0756089	6.86893e-08	1.16967e-05	0.00175412		FALSE
Sniffles2.DEL.1C90MF	chr16	90169910	-96	Methylation	chr16_30_6557	0.292001	0.0753908	6.07515e-05	0.00554447	0.00409102		FALSE
Sniffles2.INS.1C8AMF	chr16	90185912	66	Methylation	chr16_30_6557	0.312435	0.0979854	0.00075929	0.0450097	0.00169819		FALSE
Sniffles2.DEL.1C93MF	chr16	90216605	-291	Methylation	chr16_30_6557	0.475419	0.107663	6.3366e-06	0.00074707	0.00341718		FALSE
Sniffles2.DEL.1C94MF	chr16	90217833	-964	Methylation	chr16_30_6557	0.408316	0.118669	0.00031849	0.0226523	0.00255731		FALSE
Sniffles2.DEL.1C95MF	chr16	90218988	-4637	Methylation	chr16_30_6557	0.474026	0.117797	3.40034e-05	0.00333321	0.00281715		FALSE
Sniffles2.DEL.1C25MF	chr16	89732663	-273	Methylation	chr16_30_6563	-0.269125	0.0673208	3.65969e-05	0.00355656	0.000139343		FALSE
Sniffles2.DEL.1C3FMF	chr16	89834101	-592	Methylation	chr16_30_6563	-0.293509	0.0785343	0.0001033	0.00878312	7.60241e-05		FALSE
Sniffles2.INS.1C2FMF	chr16	89848913	44	Methylation	chr16_30_6563	-0.25718	0.079934	0.00068739	0.0417199	4.09828e-05		FALSE
Sniffles2.INS.1C35MF	chr16	89869054	35	Methylation	chr16_30_6563	-0.2632	0.0678338	5.89202e-05	0.00540102	2.1067e-05		FALSE
Sniffles2.INS.1C36MF	chr16	89879606	76	Methylation	chr16_30_6563	-0.272547	0.0832237	0.00056369	0.0357563	3.51583e-05		FALSE
Sniffles2.DEL.1C56MF	chr16	89901828	-467	Methylation	chr16_30_6563	-0.329293	0.0797446	2.11891e-05	0.00219548	0.000410904		FALSE
Sniffles2.INS.1C4EMF	chr16	89934064	273	Methylation	chr16_30_6563	-0.366746	0.108137	0.00037391	0.0258104	0.0074528		FALSE
Sniffles2.INS.1BA8MF	chr16	89323525	38	Methylation	chr16_30_6573	-0.277675	0.0688733	3.18355e-05	0.00314997	0.00353372		FALSE
Sniffles2.INS.1BA9MF	chr16	89328673	51	Methylation	chr16_30_6573	0.239764	0.0564855	1.29588e-05	0.00141812	0.00363768		FALSE
Sniffles2.INS.1BADMF	chr16	89390081	91	Methylation	chr16_30_6573	0.206405	0.0558663	0.00012172	0.0101223	0.00330203		FALSE
Sniffles2.DEL.1BC4MF	chr16	89398343	-60	Methylation	chr16_30_6573	0.215674	0.0568716	8.33552e-05	0.00729755	0.00299322		FALSE
Sniffles2.INS.1BBCMF	chr16	89412158	60	Methylation	chr16_30_6573	0.223703	0.0549241	2.68227e-05	0.0027073	0.00350276		FALSE
Sniffles2.DEL.1BC7MF	chr16	89421305	-148	Methylation	chr16_30_6573	0.214236	0.0578844	0.00011879	0.00990791	0.00258347		FALSE
Sniffles2.DEL.1BC8MF	chr16	89429172	-712	Methylation	chr16_30_6573	0.24149	0.0572939	1.47229e-05	0.00158841	0.00464585		FALSE
Sniffles2.DEL.1C1AMF	chr16	89685459	-37	Methylation	chr16_30_6573	0.203548	0.057667	0.00022639	0.017073	0.00248604		FALSE
Sniffles2.DEL.1C1DMF	chr16	89694836	-33	Methylation	chr16_30_6573	0.224941	0.0599671	9.79597e-05	0.00838911	0.00216927		FALSE
Sniffles2.DEL.1C41MF	chr16	89848685	-87	Methylation	chr16_30_6573	-0.360367	0.102312	0.00023291	0.0174877	0.00222356		FALSE
Sniffles2.INS.1C35MF	chr16	89869054	35	Methylation	chr16_30_6573	-0.21907	0.0650369	0.00040606	0.0275652	0.00213513		FALSE
Sniffles2.DEL.1C44MF	chr16	89879677	-42	Methylation	chr16_30_6573	-0.307674	0.0795765	6.21973e-05	0.00566064	0.00413945		FALSE
Sniffles2.INS.1C37MF	chr16	89884829	264	Methylation	chr16_30_6573	-0.370587	0.0959351	6.3085e-05	0.00573145	0.00266482		FALSE
Sniffles2.INS.1C46MF	chr16	89898370	274	Methylation	chr16_30_6573	-0.39095	0.0950038	2.24911e-05	0.00231514	0.00352186		FALSE
Sniffles2.DEL.1C57MF	chr16	89901430	-1309	Methylation	chr16_30_6573	-0.331561	0.0957782	0.00029042	0.0209989	0.00239826		FALSE
Sniffles2.INS.1C4CMF	chr16	89914790	42	Methylation	chr16_30_6573	-0.454319	0.129093	0.00023534	0.0176389	0.0032459		FALSE
Sniffles2.INS.1C4EMF	chr16	89934064	273	Methylation	chr16_30_6573	-0.391404	0.103766	9.02384e-05	0.00781084	0.00224977		FALSE
Sniffles2.DEL.1C60MF	chr16	89982468	-82	Methylation	chr16_30_6573	-0.406904	0.0692329	3.72023e-09	7.58772e-07	0.00235957		FALSE
Sniffles2.INS.1C53MF	chr16	89982500	83	Methylation	chr16_30_6573	0.370007	0.0569283	9.42243e-11	2.35204e-08	0.0248925		FALSE
Sniffles2.INS.1C66MF	chr16	90003851	99	Methylation	chr16_30_6573	-0.279316	0.0764541	0.00014253	0.0115841	0.0138308		FALSE
Sniffles2.DEL.1C72MF	chr16	90008282	-80	Methylation	chr16_30_6573	-0.466631	0.0812119	7.80231e-09	1.52259e-06	0.002369		FALSE
Sniffles2.INS.1C6BMF	chr16	90047832	109	Methylation	chr16_30_6573	0.263492	0.0608837	9.0283e-06	0.00102585	0.00204014		FALSE
Sniffles2.DEL.1C75MF	chr16	90047917	-41	Methylation	chr16_30_6573	-0.376483	0.088472	1.23707e-05	0.00136013	0.00203752		FALSE
Sniffles2.INS.1C6CMF	chr16	90052585	75	Methylation	chr16_30_6573	-0.530305	0.10691	4.77119e-07	7.04778e-05	0.00358997		FALSE
Sniffles2.INS.1C7BMF	chr16	90113343	113	Methylation	chr16_30_6573	-0.473677	0.0788701	1.81966e-09	3.87615e-07	0.0022516		FALSE
Sniffles2.INS.1C82MF	chr16	90122250	36	Methylation	chr16_30_6573	-0.517074	0.0677711	6.57443e-14	2.26891e-11	0.0123793		FALSE
Sniffles2.INS.1C85MF	chr16	90157918	36	Methylation	chr16_30_6573	-0.591268	0.0910892	1.11831e-10	2.76789e-08	0.00503857		FALSE
Sniffles2.DEL.1C8DMF	chr16	90162691	-3417	Methylation	chr16_30_6573	-0.453071	0.0684738	4.80552e-11	1.24422e-08	0.00291492		FALSE
Sniffles2.INS.1C87MF	chr16	90166425	32	Methylation	chr16_30_6573	-1.28207	0.176631	7.84867e-13	2.44568e-10	0.389263		FALSE
Sniffles2.DEL.1C8EMF	chr16	90168970	-130	Methylation	chr16_30_6573	-0.736495	0.0604091	1.82994e-30	2.04256e-27	0.0207295		FALSE
Sniffles2.DEL.1C90MF	chr16	90169910	-96	Methylation	chr16_30_6573	-0.341398	0.0694395	5.9603e-07	8.6533e-05	0.00231212		FALSE
Sniffles2.INS.1C8AMF	chr16	90185912	66	Methylation	chr16_30_6573	-0.501013	0.0876611	9.37932e-09	1.81011e-06	0.00258706		FALSE
Sniffles2.INS.1C92MF	chr16	90216595	58	Methylation	chr16_30_6573	-0.429447	0.0658148	9.18743e-11	2.29678e-08	0.0526554		FALSE
Sniffles2.DEL.1C93MF	chr16	90216605	-291	Methylation	chr16_30_6573	-0.321791	0.0939539	0.00033618	0.023667	0.00217403		FALSE
Sniffles2.DEL.1C94MF	chr16	90217833	-964	Methylation	chr16_30_6573	-0.351015	0.104002	0.0004026	0.0273709	0.0021773		FALSE
Sniffles2.DEL.1C60MF	chr16	89982468	-82	Methylation	chr16_30_6578	0.341151	0.0716279	1.23847e-06	0.00016935	1.67729e-06		FALSE
Sniffles2.INS.1C53MF	chr16	89982500	83	Methylation	chr16_30_6578	-0.244599	0.0596251	2.37251e-05	0.00242582	7.60106e-07		FALSE
Sniffles2.INS.1C6BMF	chr16	90047832	109	Methylation	chr16_30_6578	-0.299768	0.0620513	8.94271e-07	0.00012543	1.65464e-06		FALSE
Sniffles2.DEL.1C75MF	chr16	90047917	-41	Methylation	chr16_30_6578	0.294445	0.0912034	0.00066145	0.0404945	2.82492e-08		FALSE
Sniffles2.INS.1C7BMF	chr16	90113343	113	Methylation	chr16_30_6578	0.35399	0.0821728	9.90391e-06	0.00111451	1.06681e-06		FALSE
Sniffles2.INS.1C7CMF	chr16	90116777	3084	Methylation	chr16_30_6578	0.326012	0.0948765	0.00032051	0.0227674	5.6899e-08		FALSE
Sniffles2.INS.1C82MF	chr16	90122250	36	Methylation	chr16_30_6578	0.242802	0.0725621	0.00044252	0.02954	4.60691e-08		FALSE
Sniffles2.DEL.1C8DMF	chr16	90162691	-3417	Methylation	chr16_30_6578	0.329498	0.0751997	7.20329e-06	0.000838	2.58337e-07		FALSE
Sniffles2.INS.1C87MF	chr16	90166425	32	Methylation	chr16_30_6578	0.868836	0.188925	2.71535e-06	0.00034649	4.28754e-08		FALSE
Sniffles2.DEL.1C8EMF	chr16	90168970	-130	Methylation	chr16_30_6578	0.38015	0.0692056	3.13018e-08	5.59868e-06	0.000180193		FALSE
Sniffles2.DEL.1C90MF	chr16	90169910	-96	Methylation	chr16_30_6578	0.311141	0.0726896	1.11566e-05	0.00124005	9.62339e-06		FALSE
Sniffles2.DEL.1C93MF	chr16	90216605	-291	Methylation	chr16_30_6578	0.70298	0.0891248	1.22434e-14	4.51281e-12	2.19689e-07		FALSE
Sniffles2.DEL.1C94MF	chr16	90217833	-964	Methylation	chr16_30_6578	0.713584	0.0973183	5.69622e-13	1.8025e-10	7.52369e-09		FALSE
Sniffles2.DEL.1C95MF	chr16	90218988	-4637	Methylation	chr16_30_6578	0.664361	0.0983989	2.47814e-11	6.61867e-09	8.34985e-09		FALSE
Sniffles2.INS.1C84MF	chr16	90145129	143	Methylation	chr16_30_6579	-0.79462	0.138594	9.4005e-09	1.81374e-06	0		FALSE
Sniffles2.DEL.1C93MF	chr16	90216605	-291	Methylation	chr16_30_6579	-0.34218	0.084654	3.12554e-05	0.00309822	0		FALSE
Sniffles2.DEL.1C94MF	chr16	90217833	-964	Methylation	chr16_30_6579	-0.321635	0.0955653	0.00041634	0.0281208	0		FALSE
Sniffles2.DEL.1C95MF	chr16	90218988	-4637	Methylation	chr16_30_6579	-0.294671	0.0928827	0.00081197	0.0473539	0		FALSE
Sniffles2.DEL.42M10	chr17	123256	-1481	Methylation	chr17_1_18	-0.561395	0.164515	0.00034718	0.0243039	0		FALSE
Sniffles2.INS.DM10	chr17	121546	8764	Methylation	chr17_1_21	0.387763	0.0954252	2.81269e-05	0.00282395	0.00183766		FALSE
Sniffles2.DEL.4CM10	chr17	131082	-48	Methylation	chr17_1_21	-0.48401	0.143796	0.00040949	0.0277478	0.00333508		FALSE
Sniffles2.INS.20M10	chr17	131105	98	Methylation	chr17_1_21	0.324292	0.0748367	8.81151e-06	0.00100341	0.00106837		FALSE
Sniffles2.INS.22M10	chr17	136879	33	Methylation	chr17_1_21	0.325101	0.0685218	1.35229e-06	0.00018343	0.000808191		FALSE
Sniffles2.DEL.56M10	chr17	167575	-572	Methylation	chr17_1_21	0.328226	0.0854672	6.89837e-05	0.00619496	0.000781833		FALSE
Sniffles2.DEL.58M10	chr17	170845	-1008	Methylation	chr17_1_21	-0.261816	0.0718233	0.00014693	0.0118849	0.000817857		FALSE
Sniffles2.DEL.5CM10	chr17	192229	-75	Methylation	chr17_1_21	-0.420826	0.0904735	2.09286e-06	0.00027338	0.0101999		FALSE
Sniffles2.INS.61M10	chr17	198547	1818	Methylation	chr17_1_21	0.365992	0.085173	1.03431e-05	0.00115913	0.000871535		FALSE
Sniffles2.INS.BM10	chr17	117043	15400	Methylation	chr17_1_25	-0.523616	0.156701	0.0004484	0.0298534	0.000776698		FALSE
Sniffles2.DEL.44M10	chr17	124339	-333	Methylation	chr17_1_25	-0.383063	0.113124	0.00038138	0.0262188	0.000399362		FALSE
Sniffles2.DEL.52M10	chr17	140992	-101	Methylation	chr17_1_25	0.363498	0.0625213	5.31692e-09	1.06129e-06	0.000532651		FALSE
Sniffles2.INS.27M10	chr17	141159	68	Methylation	chr17_1_25	-0.267514	0.0676869	4.4066e-05	0.00418727	0.000261256		FALSE
Sniffles2.INS.63M10	chr17	201468	1907	Methylation	chr17_1_25	-0.363902	0.0750652	8.25892e-07	0.0001167	0.000254701		FALSE
Sniffles2.DEL.AAM10	chr17	206511	-83	Methylation	chr17_1_25	-0.32239	0.085486	9.05022e-05	0.00783056	0.010467		FALSE
Sniffles2.INS.68M10	chr17	207226	2650	Methylation	chr17_1_25	-0.259373	0.0422364	8.17184e-10	1.81919e-07	0.031307	L2	TRUE
Sniffles2.DEL.ACM10	chr17	215975	-66	Methylation	chr17_1_25	0.670369	0.0558397	8.61215e-30	9.18768e-27	0.000252943		FALSE
Sniffles2.INS.6BM10	chr17	216077	33	Methylation	chr17_1_25	-0.608852	0.0649045	1.00903e-19	5.57506e-17	7.42965e-05		FALSE
Sniffles2.INS.6CM10	chr17	217350	1461	Methylation	chr17_1_25	0.481989	0.0707612	1.33388e-11	3.67493e-09	0.000122154		FALSE
Sniffles2.INS.74M10	chr17	218089	176	Methylation	chr17_1_25	-0.550318	0.0829005	3.98488e-11	1.03998e-08	6.61159e-05		FALSE
Sniffles2.INS.7CM10	chr17	227350	321	Methylation	chr17_1_25	0.511339	0.151703	0.00040277	0.0273804	0.00554622		FALSE
Sniffles2.DEL.B5M10	chr17	242714	-71	Methylation	chr17_1_25	-0.26254	0.0766341	0.00033058	0.0233435	0.000136205		FALSE
Sniffles2.INS.87M10	chr17	250108	36	Methylation	chr17_1_25	-0.343769	0.106265	0.00064684	0.0398027	8.54723e-05		FALSE
Sniffles2.INS.4M10	chr17	116928	10004	Methylation	chr17_1_26	-0.457794	0.104299	7.38437e-06	0.00085707	0.0205576		FALSE
Sniffles2.INS.3M10	chr17	116929	6442	Methylation	chr17_1_26	0.326664	0.060988	7.24954e-08	1.23014e-05	0.003293		FALSE
Sniffles2.INS.9M10	chr17	117019	19957	Methylation	chr17_1_26	-0.424046	0.118274	0.00018536	0.014461	0.00153308		FALSE
Sniffles2.INS.DM10	chr17	121546	8764	Methylation	chr17_1_26	0.34432	0.0992549	0.0002841	0.02062	0.00108107		FALSE
Sniffles2.DEL.49M10	chr17	125744	-1363	Methylation	chr17_1_26	-0.480846	0.106108	3.63961e-06	0.00045191	0.0010637		FALSE
Sniffles2.DEL.4BM10	chr17	127831	-113	Methylation	chr17_1_26	-0.578514	0.114096	2.76313e-07	4.25874e-05	0.00132389		FALSE
Sniffles2.INS.20M10	chr17	131105	98	Methylation	chr17_1_26	0.250714	0.0787897	0.00077465	0.0456861	0.00119903		FALSE
Sniffles2.INS.22M10	chr17	136879	33	Methylation	chr17_1_26	0.323054	0.0715616	3.93121e-06	0.00048484	0.00111341		FALSE
Sniffles2.DEL.52M10	chr17	140992	-101	Methylation	chr17_1_26	0.341338	0.064662	9.5525e-08	1.58967e-05	0.00253658		FALSE
Sniffles2.INS.27M10	chr17	141159	68	Methylation	chr17_1_26	-0.363245	0.068876	9.81221e-08	1.62915e-05	0.0030073		FALSE
Sniffles2.DEL.54M10	chr17	166815	-1097	Methylation	chr17_1_26	-0.229167	0.072522	0.00083469	0.0483456	0.00104502		FALSE
Sniffles2.DEL.56M10	chr17	167575	-572	Methylation	chr17_1_26	0.310263	0.0894976	0.00028519	0.0206856	0.00106767		FALSE
Sniffles2.DEL.5CM10	chr17	192229	-75	Methylation	chr17_1_26	-0.51765	0.0937316	2.63839e-08	4.76618e-06	0.00121995		FALSE
Sniffles2.INS.60M10	chr17	198458	157	Methylation	chr17_1_26	-0.50264	0.0791365	2.32106e-10	5.53345e-08	0.00128921		FALSE
Sniffles2.INS.5EM10	chr17	198548	936	Methylation	chr17_1_26	0.25005	0.0686175	0.00014758	0.0119292	0.001054		FALSE
Sniffles2.INS.64M10	chr17	201448	4337	Methylation	chr17_1_26	-0.485859	0.136459	0.00020245	0.0155581	0.00161488		FALSE
Sniffles2.INS.65M10	chr17	201462	2982	Methylation	chr17_1_26	-0.439579	0.0643268	1.18522e-11	3.28322e-09	0.00115527		FALSE
Sniffles2.INS.63M10	chr17	201468	1907	Methylation	chr17_1_26	-0.609399	0.0749065	1.52511e-15	6.11208e-13	0.00105311		FALSE
Sniffles2.INS.62M10	chr17	201535	252	Methylation	chr17_1_26	0.439825	0.0748451	3.73791e-09	7.62175e-07	0.00132795		FALSE
Sniffles2.DEL.AAM10	chr17	206511	-83	Methylation	chr17_1_26	-0.877841	0.0804227	1.99638e-25	1.62937e-22	0.00429049		FALSE
Sniffles2.INS.68M10	chr17	207226	2650	Methylation	chr17_1_26	-0.780672	0.0295306	1.98234e-98	3.7657e-94	0.00973967		FALSE
Sniffles2.INS.69M10	chr17	207226	5079	Methylation	chr17_1_26	-0.477606	0.123886	6.50691e-05	0.00588813	0.00106647		FALSE
Sniffles2.INS.6BM10	chr17	216077	33	Methylation	chr17_1_26	-0.282554	0.0712187	4.14289e-05	0.00396769	0.00195725		FALSE
Sniffles2.DEL.AEM10	chr17	220924	-131	Methylation	chr17_1_26	-0.344875	0.0687572	3.62465e-07	5.46221e-05	0.00392508		FALSE
Sniffles2.INS.7DM10	chr17	233991	76	Methylation	chr17_1_26	-0.278993	0.0724271	6.58616e-05	0.00594868	0.0011363		FALSE
Sniffles2.INS.7FM10	chr17	235370	382	Methylation	chr17_1_26	-0.370772	0.0778281	1.23226e-06	0.00016859	0.00107209		FALSE
Sniffles2.INS.83M10	chr17	242427	141	Methylation	chr17_1_26	0.31236	0.0773423	3.09291e-05	0.00307037	0.00145747		FALSE
Sniffles2.DEL.B5M10	chr17	242714	-71	Methylation	chr17_1_26	-0.384283	0.0778286	5.33439e-07	7.81494e-05	0.00209991		FALSE
Sniffles2.INS.87M10	chr17	250108	36	Methylation	chr17_1_26	-0.545322	0.10759	2.79105e-07	4.29589e-05	0.00611444		FALSE
Sniffles2.INS.F3M10	chr17	319953	87	Methylation	chr17_1_26	0.343819	0.0992118	0.00028641	0.0207582	0.00123124		FALSE
Sniffles2.INS.1B5M10	chr17	831918	313	Methylation	chr17_1_26	-0.227043	0.0635889	0.00019462	0.0150673	0.00147995		FALSE
Sniffles2.DEL.42M10	chr17	123256	-1481	Methylation	chr17_1_28	-0.562646	0.168155	0.00043973	0.0293848	0.00157164		FALSE
Sniffles2.DEL.49M10	chr17	125744	-1363	Methylation	chr17_1_28	-0.38072	0.105861	0.00017683	0.0139013	0.00217616		FALSE
Sniffles2.DEL.4BM10	chr17	127831	-113	Methylation	chr17_1_28	-0.423621	0.1139	0.00011075	0.00932742	0.00160834		FALSE
Sniffles2.DEL.4CM10	chr17	131082	-48	Methylation	chr17_1_28	-0.558526	0.14784	8.81803e-05	0.00765931	0.00131896		FALSE
Sniffles2.DEL.52M10	chr17	140992	-101	Methylation	chr17_1_28	0.250106	0.0645923	6.08043e-05	0.00554896	0.00163464		FALSE
Sniffles2.DEL.ACM10	chr17	215975	-66	Methylation	chr17_1_28	1.05938	0.0441958	1.75619e-86	2.01425e-82	0.00677728		FALSE
Sniffles2.INS.6BM10	chr17	216077	33	Methylation	chr17_1_28	-1.10585	0.0521416	1.07511e-72	7.39298e-69	0.00936738		FALSE
Sniffles2.INS.6CM10	chr17	217350	1461	Methylation	chr17_1_28	0.79866	0.0663362	6.21949e-30	6.70098e-27	0.00255305		FALSE
Sniffles2.INS.74M10	chr17	218089	176	Methylation	chr17_1_28	-0.891731	0.0784986	3.54296e-27	3.23571e-24	0.0016302		FALSE
Sniffles2.INS.76M10	chr17	220418	3732	Methylation	chr17_1_28	0.237738	0.0602154	4.51274e-05	0.00427702	0.00187406		FALSE
Sniffles2.INS.7CM10	chr17	227350	321	Methylation	chr17_1_28	0.497531	0.154165	0.00066421	0.0406306	0.00343097		FALSE
Sniffles2.INS.7DM10	chr17	233991	76	Methylation	chr17_1_28	-0.304304	0.071215	1.14652e-05	0.00127027	0.00130702		FALSE
Sniffles2.INS.81M10	chr17	235737	99	Methylation	chr17_1_28	0.555817	0.148111	9.72801e-05	0.00834055	0.00141766		FALSE
Sniffles2.DEL.B5M10	chr17	242714	-71	Methylation	chr17_1_28	-0.474133	0.075897	4.34809e-10	1.00224e-07	0.00137486		FALSE
Sniffles2.INS.87M10	chr17	250108	36	Methylation	chr17_1_28	-0.437979	0.107144	2.52248e-05	0.00256286	0.00130047		FALSE
Sniffles2.DEL.B8M10	chr17	250281	-70	Methylation	chr17_1_28	0.268074	0.0667964	3.43301e-05	0.00336048	0.0013017		FALSE
Sniffles2.DEL.BBM10	chr17	252452	-1881	Methylation	chr17_1_28	-0.529295	0.133205	4.04182e-05	0.00388399	0.00136858		FALSE
Sniffles2.INS.89M10	chr17	253841	2108	Methylation	chr17_1_28	-0.333611	0.0871701	7.2728e-05	0.00648509	0.00140985		FALSE
Sniffles2.DEL.BFM10	chr17	253860	-198	Methylation	chr17_1_28	0.281513	0.0820075	0.00032244	0.0228783	0.00152056		FALSE
Sniffles2.INS.92M10	chr17	255633	109	Methylation	chr17_1_28	0.680037	0.203036	0.0004344	0.029098	0.00317021		FALSE
Sniffles2.INS.77M10	chr17	220422	1163	Methylation	chr17_1_32	-0.503669	0.125473	3.42014e-05	0.00335025	0.000876565		FALSE
Sniffles2.DEL.AEM10	chr17	220924	-131	Methylation	chr17_1_32	0.251671	0.066792	9.16634e-05	0.00791727	0.000816712		FALSE
Sniffles2.INS.7BM10	chr17	221783	54	Methylation	chr17_1_32	-0.57826	0.102646	1.44652e-08	2.71309e-06	0.000856036		FALSE
Sniffles2.INS.7CM10	chr17	227350	321	Methylation	chr17_1_32	-0.831756	0.147155	1.30543e-08	2.46367e-06	0.0100318		FALSE
Sniffles2.INS.7DM10	chr17	233991	76	Methylation	chr17_1_32	-0.336425	0.0685277	6.12324e-07	8.86783e-05	0.0118023		FALSE
Sniffles2.INS.7FM10	chr17	235370	382	Methylation	chr17_1_32	-0.628959	0.0706916	4.72501e-18	2.32118e-15	0.000408375		FALSE
Sniffles2.DEL.B4M10	chr17	235677	-50	Methylation	chr17_1_32	0.690733	0.0580304	2.26434e-29	2.35854e-26	0.99337	L1	TRUE
Sniffles2.INS.82M10	chr17	242329	1191	Methylation	chr17_1_32	0.541196	0.0698054	2.3733e-14	8.52344e-12	0.000958807		FALSE
Sniffles2.INS.83M10	chr17	242427	141	Methylation	chr17_1_32	-0.258962	0.074334	0.00026807	0.0196637	0.00585652		FALSE
Sniffles2.DEL.B5M10	chr17	242714	-71	Methylation	chr17_1_32	-0.352666	0.0750056	1.65265e-06	0.00022044	0.000528526		FALSE
Sniffles2.DEL.B8M10	chr17	250281	-70	Methylation	chr17_1_32	-0.272908	0.0649125	1.54155e-05	0.00165438	0.00129998		FALSE
Sniffles2.DEL.BBM10	chr17	252452	-1881	Methylation	chr17_1_32	-0.494447	0.129855	7.85217e-05	0.00693069	0.000482101		FALSE
Sniffles2.INS.8CM10	chr17	253751	5445	Methylation	chr17_1_32	-0.536571	0.156737	0.00033377	0.0235255	0.00106072		FALSE
Sniffles2.INS.76M10	chr17	220418	3732	Methylation	chr17_1_36	0.177492	0.0563107	0.0008602	0.0494109	1.30816e-06		FALSE
Sniffles2.INS.83M10	chr17	242427	141	Methylation	chr17_1_36	0.357445	0.0699285	2.24821e-07	3.51809e-05	0.000129355		FALSE
Sniffles2.DEL.B8M10	chr17	250281	-70	Methylation	chr17_1_36	0.388287	0.0603018	1.36674e-10	3.34869e-08	0.12972	L1	TRUE
Sniffles2.DEL.ACM10	chr17	215975	-66	Methylation	chr17_1_41	-0.280217	0.0609894	2.72223e-06	0.00034722	0.00202777		FALSE
Sniffles2.INS.6BM10	chr17	216077	33	Methylation	chr17_1_41	0.239193	0.0683827	0.00025459	0.0188297	0.00112107		FALSE
Sniffles2.INS.74M10	chr17	218089	176	Methylation	chr17_1_41	0.275011	0.0842847	0.00058751	0.0369492	0.00110553		FALSE
Sniffles2.INS.76M10	chr17	220418	3732	Methylation	chr17_1_41	-0.202385	0.0583207	0.0002829	0.0205462	0.00159035		FALSE
Sniffles2.INS.7BM10	chr17	221783	54	Methylation	chr17_1_41	0.36023	0.104434	0.00030373	0.0217887	0.00123909		FALSE
Sniffles2.INS.7CM10	chr17	227350	321	Methylation	chr17_1_41	0.652502	0.148485	6.73283e-06	0.00078883	0.00117069		FALSE
Sniffles2.INS.7DM10	chr17	233991	76	Methylation	chr17_1_41	0.272606	0.0693429	4.79541e-05	0.00451033	0.00109795		FALSE
Sniffles2.DEL.B5M10	chr17	242714	-71	Methylation	chr17_1_41	0.328661	0.074873	6.87846e-06	0.00080397	0.00138776		FALSE
Sniffles2.INS.87M10	chr17	250108	36	Methylation	chr17_1_41	0.749305	0.100354	1.74638e-13	5.78457e-11	0.0011157		FALSE
Sniffles2.DEL.B8M10	chr17	250281	-70	Methylation	chr17_1_41	-0.261823	0.0647064	2.9958e-05	0.00298344	0.00169273		FALSE
Sniffles2.INS.89M10	chr17	253841	2108	Methylation	chr17_1_41	0.507958	0.0827853	8.41077e-10	1.86896e-07	0.00321349		FALSE
Sniffles2.DEL.57M10	chr17	168504	-95	Methylation	chr17_1_44	0.479878	0.149042	0.00068152	0.041437	0		FALSE
Sniffles2.INS.17AM10	chr17	658272	45	Methylation	chr17_1_51	-0.233881	0.071788	0.0005977	0.0374478	0.0020151		FALSE
Sniffles2.INS.D3M10	chr17	300203	139	Methylation	chr17_1_54	-0.454663	0.119656	8.09843e-05	0.00711725	0.00129214		FALSE
Sniffles2.INS.D6M10	chr17	303529	3385	Methylation	chr17_1_54	-0.570985	0.0715529	4.85392e-15	1.85876e-12	1	L3	TRUE
Sniffles2.INS.D8M10	chr17	303544	4509	Methylation	chr17_1_54	-0.709337	0.117277	1.41418e-09	3.05251e-07	1	L4	TRUE
Sniffles2.INS.D5M10	chr17	303545	1993	Methylation	chr17_1_54	-0.468193	0.0799741	4.2596e-09	8.6167e-07	0.999968	L5	TRUE
Sniffles2.DEL.10FM10	chr17	303764	-69	Methylation	chr17_1_54	0.661032	0.131389	3.36161e-07	5.10225e-05	0.00649908		FALSE
Sniffles2.INS.DEM10	chr17	304961	1403	Methylation	chr17_1_54	-0.382124	0.0997607	7.18064e-05	0.00641604	0.0109154		FALSE
Sniffles2.INS.E2M10	chr17	309580	161	Methylation	chr17_1_54	-0.307575	0.0685235	4.41403e-06	0.00053825	9.80074e-05		FALSE
Sniffles2.INS.EDM10	chr17	314676	9125	Methylation	chr17_1_54	0.300722	0.0771304	5.54479e-05	0.00512383	7.34856e-05		FALSE
Sniffles2.INS.E7M10	chr17	314651	7667	Methylation	chr17_1_61	0.507572	0.155996	0.00060727	0.037907	0.0017682		FALSE
Sniffles2.INS.F6M10	chr17	331288	34	Methylation	chr17_1_61	-1.03211	0.0788622	2.38576e-34	3.37268e-31	0.00170171		FALSE
Sniffles2.DEL.117M10	chr17	333152	-60	Methylation	chr17_1_61	-0.67939	0.0527179	1.72127e-33	2.29055e-30	0.00181414		FALSE
Sniffles2.DEL.119M10	chr17	336022	-62	Methylation	chr17_1_61	-0.47152	0.0721034	7.36525e-11	1.86161e-08	0.00173522		FALSE
Sniffles2.INS.1C3M10	chr17	891762	193	Methylation	chr17_1_61	-0.267999	0.079208	0.00038475	0.0263981	0.00202577		FALSE
Sniffles2.DEL.117M10	chr17	333152	-60	Methylation	chr17_1_63	-0.27279	0.0599812	3.37121e-06	0.00042172	0.000303572		FALSE
Sniffles2.DEL.11FM10	chr17	345655	-37	Methylation	chr17_1_63	0.283235	0.0623315	3.43624e-06	0.00042906	0.000254839		FALSE
Sniffles2.INS.65M10	chr17	201462	2982	Methylation	chr17_1_64	-0.209461	0.0656147	0.00074928	0.0445579	0.00199671		FALSE
Sniffles2.INS.F6M10	chr17	331288	34	Methylation	chr17_1_64	-0.519282	0.0887625	4.33555e-09	8.76391e-07	0.00192814		FALSE
Sniffles2.DEL.117M10	chr17	333152	-60	Methylation	chr17_1_64	-0.471488	0.0574248	8.68991e-16	3.54477e-13	0.00213932		FALSE
Sniffles2.DEL.119M10	chr17	336022	-62	Methylation	chr17_1_64	-0.544148	0.0717621	7.79819e-14	2.66882e-11	0.00111128		FALSE
Sniffles2.DEL.11CM10	chr17	343925	-79	Methylation	chr17_1_64	-0.34074	0.0630173	4.89788e-08	8.52806e-06	0.00117255		FALSE
Sniffles2.DEL.11FM10	chr17	345655	-37	Methylation	chr17_1_64	0.332026	0.0619767	6.36074e-08	1.08911e-05	0.00119844		FALSE
Sniffles2.INS.101M10	chr17	362131	160	Methylation	chr17_1_64	-0.243844	0.063126	6.30913e-05	0.00573169	0.00129392		FALSE
Sniffles2.DEL.126M10	chr17	363497	-351	Methylation	chr17_1_64	-0.233752	0.062879	0.0001115	0.00938272	0.00144207		FALSE
Sniffles2.DEL.13CM10	chr17	417844	-67	Methylation	chr17_1_64	0.248022	0.0777146	0.00075059	0.0446203	0.00116042		FALSE
Sniffles2.DEL.185M10	chr17	645791	-1019	Methylation	chr17_1_64	-0.240178	0.0739304	0.00061697	0.0383678	0.00131474		FALSE
Sniffles2.DEL.18CM10	chr17	662842	-32	Methylation	chr17_1_64	0.341948	0.100286	0.00035034	0.0244762	0.00233461		FALSE
Sniffles2.DEL.1ABM10	chr17	790636	-167	Methylation	chr17_1_64	0.201666	0.0596177	0.0003859	0.0264566	0.00110769		FALSE
Sniffles2.INS.F6M10	chr17	331288	34	Methylation	chr17_1_65	-0.325728	0.091832	0.00021237	0.0161911	3.87542e-08		FALSE
Sniffles2.DEL.119M10	chr17	336022	-62	Methylation	chr17_1_65	-0.452679	0.074085	9.73369e-10	2.14474e-07	0.0314136		FALSE
Sniffles2.INS.DDM10	chr17	304975	414	Methylation	chr17_1_66	0.242034	0.074215	0.00059081	0.0371047	0		FALSE
Sniffles2.DEL.11BM10	chr17	343984	-3275	Methylation	chr17_1_66	-0.212656	0.0605593	0.0002421	0.018062	0		FALSE
Sniffles2.INS.22M10	chr17	136879	33	Methylation	chr17_1_73	0.223765	0.0687259	0.00060198	0.0376535	0.0010957		FALSE
Sniffles2.DEL.54M10	chr17	166815	-1097	Methylation	chr17_1_73	-0.229947	0.0689093	0.0004537	0.0301309	0.00114022		FALSE
Sniffles2.DEL.58M10	chr17	170845	-1008	Methylation	chr17_1_73	-0.282267	0.0711884	4.18054e-05	0.00399972	0.00223487		FALSE
Sniffles2.DEL.11CM10	chr17	343925	-79	Methylation	chr17_1_73	-0.418794	0.0594769	3.04102e-12	8.96406e-10	0.00105559		FALSE
Sniffles2.DEL.11BM10	chr17	343984	-3275	Methylation	chr17_1_73	0.292575	0.0621248	1.59455e-06	0.00021328	0.00114376		FALSE
Sniffles2.INS.FCM10	chr17	353540	372	Methylation	chr17_1_73	-0.395322	0.0652055	1.28435e-09	2.78653e-07	0.0012019		FALSE
Sniffles2.DEL.125M10	chr17	361794	-116	Methylation	chr17_1_73	0.69782	0.0479862	9.05201e-41	1.73035e-37	0.00117704		FALSE
Sniffles2.INS.101M10	chr17	362131	160	Methylation	chr17_1_73	-1.01008	0.0426126	3.68486e-85	4.04322e-81	0.00108492		FALSE
Sniffles2.DEL.126M10	chr17	363497	-351	Methylation	chr17_1_73	-1.05985	0.0397412	9.39172e-100	1.86569e-95	0.999998	L1	TRUE
Sniffles2.INS.106M10	chr17	367169	399	Methylation	chr17_1_73	0.546243	0.0586142	1.63986e-19	8.93383e-17	0.00108932		FALSE
Sniffles2.INS.108M10	chr17	371619	42	Methylation	chr17_1_73	-0.316232	0.054895	7.16367e-09	1.40581e-06	0.00129958		FALSE
Sniffles2.INS.131M10	chr17	402095	74	Methylation	chr17_1_73	0.525823	0.16258	0.00064843	0.0398856	0.00415072		FALSE
Sniffles2.DEL.154M10	chr17	503136	-46	Methylation	chr17_1_73	-0.456786	0.142119	0.00069467	0.0420486	0.0129723		FALSE
Sniffles2.DEL.15BM10	chr17	513684	-47	Methylation	chr17_1_73	-0.213456	0.0671221	0.00077979	0.045914	0.00420323		FALSE
Sniffles2.INS.148M10	chr17	541706	137	Methylation	chr17_1_73	-0.24179	0.0581297	1.86454e-05	0.00195848	0.00536038		FALSE
Sniffles2.DEL.188M10	chr17	653191	-59	Methylation	chr17_1_73	-0.505628	0.135341	0.00010385	0.00882399	0.00236649		FALSE
Sniffles2.DEL.1ABM10	chr17	790636	-167	Methylation	chr17_1_73	0.200244	0.0571342	0.00024813	0.0184336	0.00214426		FALSE
Sniffles2.DEL.11CM10	chr17	343925	-79	Methylation	chr17_1_74	-0.35043	0.061297	9.16893e-09	1.77142e-06	0.00117442		FALSE
Sniffles2.DEL.11BM10	chr17	343984	-3275	Methylation	chr17_1_74	0.248966	0.0636429	5.18474e-05	0.00483048	0.00125132		FALSE
Sniffles2.INS.FCM10	chr17	353540	372	Methylation	chr17_1_74	-0.314113	0.0672688	1.92217e-06	0.00025299	0.00109144		FALSE
Sniffles2.INS.FDM10	chr17	355828	1346	Methylation	chr17_1_74	-0.22283	0.0687567	0.00063394	0.0391842	0.00110104		FALSE
Sniffles2.INS.100M10	chr17	355944	231	Methylation	chr17_1_74	0.265072	0.0726583	0.00014531	0.0117703	0.00130262		FALSE
Sniffles2.DEL.125M10	chr17	361794	-116	Methylation	chr17_1_74	0.542993	0.0527879	5.05441e-23	3.52024e-20	0.00109777		FALSE
Sniffles2.INS.101M10	chr17	362131	160	Methylation	chr17_1_74	-0.826891	0.0509461	1.464e-48	3.94476e-45	0.00110707		FALSE
Sniffles2.DEL.126M10	chr17	363497	-351	Methylation	chr17_1_74	-0.884357	0.0486535	7.66145e-58	3.06397e-54	0.788374	L1	TRUE
Sniffles2.INS.106M10	chr17	367169	399	Methylation	chr17_1_74	0.515463	0.0603466	7.2839e-17	3.24091e-14	0.00475881		FALSE
Sniffles2.INS.108M10	chr17	371619	42	Methylation	chr17_1_74	-0.239618	0.0566552	1.38352e-05	0.00150299	0.00125833		FALSE
Sniffles2.INS.F6M10	chr17	331288	34	Methylation	chr17_1_76	-0.275927	0.0850779	0.0006287	0.0389322	0.00376322		FALSE
Sniffles2.DEL.117M10	chr17	333152	-60	Methylation	chr17_1_76	-0.255575	0.0561233	3.28172e-06	0.00041169	0.00556754		FALSE
Sniffles2.DEL.11BM10	chr17	343984	-3275	Methylation	chr17_1_76	-0.233623	0.0611674	7.49465e-05	0.00665883	0.000962064		FALSE
Sniffles2.INS.FCM10	chr17	353540	372	Methylation	chr17_1_76	0.2554	0.0650129	4.84945e-05	0.00455411	0.00115146		FALSE
Sniffles2.DEL.125M10	chr17	361794	-116	Methylation	chr17_1_76	-0.259491	0.0544492	1.22138e-06	0.00016724	0.00101008		FALSE
Sniffles2.INS.106M10	chr17	367169	399	Methylation	chr17_1_76	-0.644988	0.0550874	1.40458e-28	1.3933e-25	0.738921	L1	TRUE
Sniffles2.DEL.129M10	chr17	370320	-46	Methylation	chr17_1_76	-0.438673	0.0582319	1.09849e-13	3.70931e-11	0.00205612		FALSE
Sniffles2.INS.108M10	chr17	371619	42	Methylation	chr17_1_76	0.284683	0.0539378	9.5926e-08	1.59565e-05	0.00169241		FALSE
Sniffles2.DEL.15FM10	chr17	544002	-40	Methylation	chr17_1_76	0.467894	0.127912	0.0001401	0.0114152	0.00108605		FALSE
Sniffles2.DEL.135M10	chr17	398003	-67	Methylation	chr17_1_89	-0.392654	0.0771679	2.52594e-07	3.9194e-05	4.80385e-06		FALSE
Sniffles2.INS.130M10	chr17	403284	55	Methylation	chr17_1_89	-0.424858	0.101392	1.63598e-05	0.00174353	2.34458e-06		FALSE
Sniffles2.DEL.13AM10	chr17	413622	-33	Methylation	chr17_1_89	-0.472923	0.0710394	3.54011e-11	9.29491e-09	0.012009		FALSE
Sniffles2.DEL.2BCM10	chr17	1307723	-1684	Methylation	chr17_1_89	-0.588603	0.183563	0.00071294	0.042902	2.09396e-07		FALSE
Sniffles2.DEL.5BM10	chr17	190464	-34	Methylation	chr17_1_91	-0.526212	0.151795	0.0002854	0.020696	0.000250877		FALSE
Sniffles2.DEL.11CM10	chr17	343925	-79	Methylation	chr17_1_91	-0.200562	0.0631134	0.00078629	0.0461957	0.0131265		FALSE
Sniffles2.INS.140M10	chr17	503119	45	Methylation	chr17_1_91	-0.229382	0.0651819	0.00023542	0.0176436	2.30107e-05		FALSE
Sniffles2.DEL.155M10	chr17	504532	-65	Methylation	chr17_1_91	-0.336852	0.0904723	0.00010903	0.00920021	4.43236e-05		FALSE
Sniffles2.INS.149M10	chr17	543814	34	Methylation	chr17_1_91	-0.634774	0.190949	0.00047451	0.0312383	6.43264e-05		FALSE
Sniffles2.DEL.185M10	chr17	645791	-1019	Methylation	chr17_1_91	-0.312791	0.072086	8.58982e-06	0.00098105	0.000134324		FALSE
Sniffles2.DEL.188M10	chr17	653191	-59	Methylation	chr17_1_91	-0.571364	0.138129	2.05629e-05	0.00213766	8.96108e-05		FALSE
Sniffles2.DEL.18BM10	chr17	660650	-47	Methylation	chr17_1_91	-0.255423	0.0650396	4.87758e-05	0.00457714	2.10105e-05		FALSE
Sniffles2.DEL.1A5M10	chr17	753199	-88	Methylation	chr17_1_91	0.236607	0.0628887	9.37122e-05	0.0080697	2.2952e-05		FALSE
Sniffles2.DEL.1ABM10	chr17	790636	-167	Methylation	chr17_1_91	0.212249	0.0584855	0.00015621	0.0125203	2.13403e-05		FALSE
Sniffles2.DEL.135M10	chr17	398003	-67	Methylation	chr17_1_92	-0.271455	0.08334	0.00059922	0.037525	0.000246542		FALSE
Sniffles2.DEL.13AM10	chr17	413622	-33	Methylation	chr17_1_92	-0.341093	0.0776532	6.78682e-06	0.00079448	0.0218315		FALSE
Sniffles2.DEL.15CM10	chr17	535389	-73	Methylation	chr17_1_94	-0.27721	0.0870924	0.00077254	0.0455943	0.00681646		FALSE
Sniffles2.INS.1EDM10	chr17	952204	2159	Methylation	chr17_2_2	0.23698	0.0687	0.00030372	0.0217887	0.00127913		FALSE
Sniffles2.DEL.23AM10	chr17	1032599	-40	Methylation	chr17_2_2	0.184227	0.0582061	0.0008207	0.0477348	0.000882172		FALSE
Sniffles2.DEL.23AM10	chr17	1032599	-40	Methylation	chr17_2_4	0.186421	0.0576424	0.00064899	0.0399121	0		FALSE
Sniffles2.DEL.23DM10	chr17	1045433	-31	Methylation	chr17_2_4	0.232651	0.0717284	0.00062812	0.0389024	0		FALSE
Sniffles2.DEL.5BM10	chr17	190464	-34	Methylation	chr17_2_7	-0.496089	0.151909	0.00058203	0.0366847	0.00149287		FALSE
Sniffles2.INS.10CM10	chr17	387481	70	Methylation	chr17_2_7	0.254693	0.0693824	0.0001333	0.010935	0.00232581		FALSE
Sniffles2.INS.140M10	chr17	503119	45	Methylation	chr17_2_7	-0.515963	0.0618422	3.24631e-16	1.37134e-13	0.00208116		FALSE
Sniffles2.DEL.155M10	chr17	504532	-65	Methylation	chr17_2_7	-0.295967	0.0905858	0.00057869	0.0365132	0.00101908		FALSE
Sniffles2.DEL.157M10	chr17	505845	-255	Methylation	chr17_2_7	-0.348496	0.0644913	4.96875e-08	8.64205e-06	0.0011728		FALSE
Sniffles2.DEL.15AM10	chr17	509427	-66	Methylation	chr17_2_7	-0.278001	0.06197	4.46511e-06	0.00054402	0.00116822		FALSE
Sniffles2.INS.144M10	chr17	510029	250	Methylation	chr17_2_7	-0.222996	0.0644782	0.00029381	0.0212032	0.000998157		FALSE
Sniffles2.DEL.15BM10	chr17	513684	-47	Methylation	chr17_2_7	-0.354108	0.0675545	1.15632e-07	1.90025e-05	0.00123142		FALSE
Sniffles2.INS.148M10	chr17	541706	137	Methylation	chr17_2_7	-0.346482	0.0584944	2.86422e-09	5.93946e-07	0.00105963		FALSE
Sniffles2.INS.149M10	chr17	543814	34	Methylation	chr17_2_7	-0.771771	0.189795	2.75853e-05	0.00277569	0.00549172		FALSE
Sniffles2.INS.14BM10	chr17	552348	43	Methylation	chr17_2_7	-0.346478	0.0621999	2.03765e-08	3.73935e-06	0.0010023		FALSE
Sniffles2.DEL.162M10	chr17	552935	-254	Methylation	chr17_2_7	0.460666	0.0904445	2.46104e-07	3.82691e-05	0.00125465		FALSE
Sniffles2.INS.14DM10	chr17	572414	96	Methylation	chr17_2_7	-0.277818	0.0580906	1.1278e-06	0.00015544	0.000980003		FALSE
Sniffles2.INS.152M10	chr17	595028	69	Methylation	chr17_2_7	0.213774	0.0584721	0.00014109	0.011483	0.000945758		FALSE
Sniffles2.DEL.17FM10	chr17	612360	-177	Methylation	chr17_2_7	-0.823741	0.174059	1.43019e-06	0.00019305	0.00447286		FALSE
Sniffles2.DEL.181M10	chr17	618162	-198	Methylation	chr17_2_7	0.3027	0.0612675	5.25466e-07	7.70725e-05	0.000958369		FALSE
Sniffles2.INS.170M10	chr17	618465	48	Methylation	chr17_2_7	-0.223184	0.0706092	0.00083236	0.0482485	0.00111432		FALSE
Sniffles2.INS.172M10	chr17	619691	95	Methylation	chr17_2_7	0.299899	0.0712587	1.51272e-05	0.00162689	0.00237093		FALSE
Sniffles2.DEL.185M10	chr17	645791	-1019	Methylation	chr17_2_7	-0.652676	0.0674475	8.78796e-21	5.24241e-18	0.0012026		FALSE
Sniffles2.INS.178M10	chr17	646445	1252	Methylation	chr17_2_7	0.294267	0.0807643	0.00014793	0.0119534	0.000945193		FALSE
Sniffles2.DEL.188M10	chr17	653191	-59	Methylation	chr17_2_7	-0.773146	0.13569	1.01669e-08	1.95206e-06	0.00111462		FALSE
Sniffles2.INS.17AM10	chr17	658272	45	Methylation	chr17_2_7	0.262031	0.0748297	0.000251	0.0186083	0.0009691		FALSE
Sniffles2.DEL.18BM10	chr17	660650	-47	Methylation	chr17_2_7	-0.62591	0.059929	1.31883e-23	9.5462e-21	0.0011074		FALSE
Sniffles2.INS.190M10	chr17	703266	70	Methylation	chr17_2_7	-0.384162	0.0785884	6.77948e-07	9.73288e-05	0.00134173		FALSE
Sniffles2.DEL.1A5M10	chr17	753199	-88	Methylation	chr17_2_7	0.244245	0.062721	5.5668e-05	0.00514136	0.00106015		FALSE
Sniffles2.INS.19BM10	chr17	768464	758	Methylation	chr17_2_7	0.250315	0.0756325	0.00049938	0.0325188	0.00103662		FALSE
Sniffles2.DEL.1ABM10	chr17	790636	-167	Methylation	chr17_2_7	0.275157	0.0578767	1.29027e-06	0.00017578	0.000984002		FALSE
Sniffles2.DEL.1C7M10	chr17	810041	-42	Methylation	chr17_2_7	0.363582	0.115492	0.00086868	0.0497844	0.00651702		FALSE
Sniffles2.INS.94M10	chr17	256523	71	Methylation	chr17_2_44	-0.833763	0.20892	3.76542e-05	0.00364835	0.00736169		FALSE
Sniffles2.INS.D9M10	chr17	303737	206	Methylation	chr17_2_44	-0.229707	0.0722347	0.00078008	0.0459256	0.00902978		FALSE
Sniffles2.INS.16CM10	chr17	605619	67	Methylation	chr17_2_46	-0.243756	0.0671095	0.0001544	0.0123938	0.00365152		FALSE
Sniffles2.INS.28CM10	chr17	1276786	434	Methylation	chr17_2_46	-0.609273	0.190242	0.00072242	0.0433389	0.0122294		FALSE
Sniffles2.INS.14BM10	chr17	552348	43	Methylation	chr17_2_50	0.282918	0.0625557	3.78274e-06	0.00046813	0.00125481		FALSE
Sniffles2.INS.14EM10	chr17	579305	59	Methylation	chr17_2_50	-0.29597	0.0676784	7.39615e-06	0.0008583	0.00179915		FALSE
Sniffles2.DEL.167M10	chr17	582141	-610	Methylation	chr17_2_50	0.504965	0.113729	5.49086e-06	0.00065601	0.00342784		FALSE
Sniffles2.DEL.181M10	chr17	618162	-198	Methylation	chr17_2_50	-0.321943	0.0607409	8.55256e-08	1.43442e-05	0.00190482		FALSE
Sniffles2.INS.170M10	chr17	618465	48	Methylation	chr17_2_50	0.28374	0.0697918	2.76654e-05	0.00278274	0.00151895		FALSE
Sniffles2.INS.17AM10	chr17	658272	45	Methylation	chr17_2_50	-0.319246	0.0739487	9.46307e-06	0.00107017	0.00139994		FALSE
Sniffles2.INS.17CM10	chr17	667501	97	Methylation	chr17_2_50	0.675772	0.152417	5.6495e-06	0.00067295	0.011487		FALSE
Sniffles2.DEL.1A0M10	chr17	709193	-38	Methylation	chr17_2_50	-0.381274	0.0790874	9.38964e-07	0.00013119	0.00258444		FALSE
Sniffles2.INS.196M10	chr17	749047	67	Methylation	chr17_2_50	0.245484	0.0672263	0.00014344	0.0116435	0.00153556		FALSE
Sniffles2.DEL.1A5M10	chr17	753199	-88	Methylation	chr17_2_50	-0.296148	0.062035	1.17505e-06	0.00016144	0.00114744		FALSE
Sniffles2.DEL.26BM10	chr17	1118708	-83	Methylation	chr17_2_53	0.298932	0.0911351	0.0005535	0.0352498	0		FALSE
Sniffles2.INS.14DM10	chr17	572414	96	Methylation	chr17_2_67	0.212712	0.0588602	0.00016544	0.0131414	1.40818e-05		FALSE
Sniffles2.INS.152M10	chr17	595028	69	Methylation	chr17_2_67	-0.234741	0.0585573	3.49789e-05	0.00341639	8.7405e-05		FALSE
Sniffles2.DEL.185M10	chr17	645791	-1019	Methylation	chr17_2_67	0.374924	0.0716927	1.2313e-07	2.01237e-05	0.0010894		FALSE
Sniffles2.DEL.18BM10	chr17	660650	-47	Methylation	chr17_2_67	0.215935	0.0652968	0.00050421	0.0327645	6.2827e-06		FALSE
Sniffles2.INS.190M10	chr17	703266	70	Methylation	chr17_2_67	0.339918	0.0793118	1.08416e-05	0.00120862	6.50627e-05		FALSE
Sniffles2.DEL.1C9M10	chr17	815483	-88	Methylation	chr17_2_67	0.208348	0.0661003	0.00085735	0.0492864	1.39266e-05		FALSE
Sniffles2.INS.5FM10	chr17	198402	3494	Methylation	chr17_2_94	-0.472232	0.143138	0.00051867	0.0334993	0		FALSE
Sniffles2.DEL.1D2M10	chr17	874648	-138	Methylation	chr17_2_94	0.39911	0.122377	0.00059075	0.0371016	0		FALSE
Sniffles2.INS.1E7M10	chr17	948869	1774	Methylation	chr17_2_94	-0.343513	0.106485	0.00066737	0.0407858	0		FALSE
Sniffles2.DEL.306M10	chr17	1698856	-769	Methylation	chr17_2_94	-0.521459	0.121958	1.13361e-05	0.00125743	0		FALSE
Sniffles2.DEL.1D2M10	chr17	874648	-138	Methylation	chr17_2_96	0.475008	0.12325	6.53536e-05	0.0059093	0.0029565		FALSE
Sniffles2.INS.E8M10	chr17	314691	961	Methylation	chr17_2_98	-0.555203	0.161445	0.00031536	0.0224729	0.00800958		FALSE
Sniffles2.DEL.1D2M10	chr17	874648	-138	Methylation	chr17_2_98	-0.408525	0.117649	0.00027934	0.0203309	0.0013219		FALSE
Sniffles2.DEL.1FCM10	chr17	914144	-135	Methylation	chr17_2_98	-0.256427	0.0637298	3.28895e-05	0.0032398	0.00467765		FALSE
Sniffles2.DEL.1D6M10	chr17	893736	-143	Methylation	chr17_2_100	0.235852	0.0747541	0.00084864	0.0489051	0		FALSE
Sniffles2.INS.21FM10	chr17	1062280	2730	Methylation	chr17_2_100	0.189839	0.0582352	0.00059804	0.0374666	0		FALSE
Sniffles2.INS.1C3M10	chr17	891762	193	Methylation	chr17_2_104	-0.251969	0.0791991	0.00077625	0.0457529	0		FALSE
Sniffles2.INS.190M10	chr17	703266	70	Methylation	chr17_2_106	-0.271448	0.0826363	0.00054444	0.0347981	0.00135652		FALSE
Sniffles2.INS.222M10	chr17	1062181	12121	Methylation	chr17_2_106	0.444266	0.110839	3.51376e-05	0.00343012	0.00159987		FALSE
Sniffles2.INS.1E8M10	chr17	948841	2675	Methylation	chr17_2_119	-0.39916	0.12211	0.00057585	0.0363698	0		FALSE
Sniffles2.INS.1E7M10	chr17	948869	1774	Methylation	chr17_2_119	-0.358251	0.104757	0.00033793	0.0237692	0		FALSE
Sniffles2.DEL.208M10	chr17	952321	-314	Methylation	chr17_2_119	-0.31024	0.0668822	2.22088e-06	0.00028878	0		FALSE
Sniffles2.DEL.206M10	chr17	946199	-33	Methylation	chr17_2_120	-0.469	0.0562117	3.25336e-16	1.37394e-13	1.01196e-09		FALSE
Sniffles2.INS.1E6M10	chr17	948934	365	Methylation	chr17_2_120	0.233398	0.0669953	0.00026803	0.019661	0		FALSE
Sniffles2.DEL.207M10	chr17	949154	-61	Methylation	chr17_2_120	-0.315957	0.0672736	1.69328e-06	0.00022535	1.11022e-16		FALSE
Sniffles2.INS.1EDM10	chr17	952204	2159	Methylation	chr17_2_120	0.502979	0.0662674	7.48615e-14	2.56723e-11	2.29471e-11		FALSE
Sniffles2.DEL.208M10	chr17	952321	-314	Methylation	chr17_2_120	-0.357032	0.0637806	1.75735e-08	3.25489e-06	1.74305e-14		FALSE
Sniffles2.DEL.32M10	chr17	117320	-63	Methylation	chr17_2_121	-0.727363	0.22093	0.00053079	0.0340995	0.00134798		FALSE
Sniffles2.DEL.202M10	chr17	941030	-223	Methylation	chr17_2_121	-0.232273	0.0692151	0.00042447	0.0285677	0.000963345		FALSE
Sniffles2.DEL.206M10	chr17	946199	-33	Methylation	chr17_2_121	-0.723428	0.0542883	2.27149e-35	3.35958e-32	0.00107285		FALSE
Sniffles2.DEL.207M10	chr17	949154	-61	Methylation	chr17_2_121	-0.32385	0.0707313	2.92927e-06	0.00037112	0.00156532		FALSE
Sniffles2.INS.1EDM10	chr17	952204	2159	Methylation	chr17_2_121	0.908775	0.0607825	1.40755e-42	2.9282e-39	0.012208		FALSE
Sniffles2.INS.1EEM10	chr17	952213	5605	Methylation	chr17_2_121	0.589008	0.121745	8.66573e-07	0.0001219	0.00169011		FALSE
Sniffles2.DEL.208M10	chr17	952321	-314	Methylation	chr17_2_121	-0.779252	0.0595702	2.58438e-34	3.64499e-31	0.0042371		FALSE
Sniffles2.INS.1C3M10	chr17	891762	193	Methylation	chr17_2_131	0.254205	0.074836	0.00036685	0.025405	0.000395533		FALSE
Sniffles2.INS.258M10	chr17	1119126	80	Methylation	chr17_2_131	0.381284	0.110956	0.00031828	0.0226407	0.00444323		FALSE
Sniffles2.DEL.B4M10	chr17	235677	-50	Methylation	chr17_2_138	0.216571	0.0594305	0.00014758	0.0119292	1.67882e-07		FALSE
Sniffles2.DEL.232M10	chr17	1006949	-62	Methylation	chr17_2_138	-0.189868	0.0581695	0.00058523	0.0368421	1.19603e-07		FALSE
Sniffles2.DEL.233M10	chr17	1009169	-34	Methylation	chr17_2_138	-0.351876	0.052204	2.09968e-11	5.65657e-09	0.327107	L1	TRUE
Sniffles2.DEL.136M10	chr17	403195	-116	Methylation	chr17_2_148	0.213792	0.0643575	0.00047828	0.0314236	0.0194607		FALSE
Sniffles2.INS.21AM10	chr17	1052449	905	Methylation	chr17_2_148	-0.406815	0.0842926	9.1628e-07	0.00012826	0.00885979		FALSE
Sniffles2.DEL.244M10	chr17	1057329	-32	Methylation	chr17_2_148	-0.263917	0.0630953	1.68908e-05	0.00179296	0.0147482		FALSE
Sniffles2.INS.22FM10	chr17	1074117	457	Methylation	chr17_2_148	-0.27015	0.0779621	0.00028687	0.0207859	0.00324336		FALSE
Sniffles2.DEL.23AM10	chr17	1032599	-40	Methylation	chr17_2_159	0.279162	0.0611189	3.08583e-06	0.00038914	9.14557e-06		FALSE
Sniffles2.INS.218M10	chr17	1042531	33	Methylation	chr17_2_159	-0.321022	0.0605929	8.64697e-08	1.44866e-05	7.97125e-07		FALSE
Sniffles2.INS.21AM10	chr17	1052449	905	Methylation	chr17_2_159	0.67699	0.0888916	6.24085e-14	2.15746e-11	5.34509e-09		FALSE
Sniffles2.DEL.240M10	chr17	1052453	-516	Methylation	chr17_2_159	-0.935309	0.0505917	2.37629e-59	9.93464e-56	1.19179e-05		FALSE
Sniffles2.INS.21BM10	chr17	1052755	44	Methylation	chr17_2_159	0.509306	0.114397	5.20291e-06	0.00062471	5.73789e-09		FALSE
Sniffles2.DEL.242M10	chr17	1054555	-100	Methylation	chr17_2_159	-0.800248	0.0867715	3.59544e-19	1.91383e-16	0.000142097		FALSE
Sniffles2.DEL.244M10	chr17	1057329	-32	Methylation	chr17_2_159	0.680161	0.0630476	6.27955e-25	4.97291e-22	5.66469e-09		FALSE
Sniffles2.DEL.245M10	chr17	1060927	-2382	Methylation	chr17_2_159	0.548394	0.101225	4.6225e-08	8.0754e-06	5.32814e-09		FALSE
Sniffles2.DEL.246M10	chr17	1061870	-1110	Methylation	chr17_2_159	0.857253	0.0921898	1.94653e-19	1.05478e-16	3.46182e-08		FALSE
Sniffles2.INS.222M10	chr17	1062181	12121	Methylation	chr17_2_159	-0.547219	0.107702	2.63719e-07	4.07952e-05	5.27823e-09		FALSE
Sniffles2.INS.223M10	chr17	1062181	13328	Methylation	chr17_2_159	-0.529211	0.117003	3.78486e-06	0.00046837	1.77112e-08		FALSE
Sniffles2.INS.21DM10	chr17	1062194	6893	Methylation	chr17_2_159	-0.201729	0.0591145	0.00034747	0.0243209	5.30075e-09		FALSE
Sniffles2.INS.21EM10	chr17	1062194	5444	Methylation	chr17_2_159	-0.214649	0.0537719	3.76438e-05	0.00364748	1.17046e-07		FALSE
Sniffles2.INS.21FM10	chr17	1062280	2730	Methylation	chr17_2_159	-0.268817	0.0667147	3.26415e-05	0.00321808	5.28444e-09		FALSE
Sniffles2.INS.221M10	chr17	1062280	3961	Methylation	chr17_2_159	-0.449799	0.0720898	4.92068e-10	1.12611e-07	1.62966e-08		FALSE
Sniffles2.INS.220M10	chr17	1062283	1367	Methylation	chr17_2_159	-0.468115	0.0907212	1.75909e-07	2.80071e-05	5.78047e-09		FALSE
Sniffles2.DEL.249M10	chr17	1064088	-83	Methylation	chr17_2_159	0.908592	0.163414	2.15678e-08	3.94588e-06	4.5916e-08		FALSE
Sniffles2.DEL.24CM10	chr17	1064986	-213	Methylation	chr17_2_159	0.923143	0.108514	9.50818e-17	4.18888e-14	8.15924e-09		FALSE
Sniffles2.INS.22EM10	chr17	1072407	242	Methylation	chr17_2_159	-0.931731	0.0725004	2.44915e-33	3.22528e-30	9.93801e-07		FALSE
Sniffles2.INS.22FM10	chr17	1074117	457	Methylation	chr17_2_159	0.438026	0.0833683	1.08686e-07	1.79152e-05	7.15015e-09		FALSE
Sniffles2.DEL.27AM10	chr17	1194457	-455	Methylation	chr17_2_159	0.214056	0.0615496	0.00027389	0.020005	3.77645e-08		FALSE
Sniffles2.DEL.CFM10	chr17	294944	-107	Methylation	chr17_2_174	0.191261	0.0607762	0.00087195	0.0499264	0.00144805		FALSE
Sniffles2.INS.2B4M10	chr17	1312984	45	Methylation	chr17_2_174	0.238736	0.0674855	0.0002199	0.0166727	0.00137395		FALSE
Sniffles2.INS.252M10	chr17	1117128	2343	Methylation	chr17_2_178	0.928589	0.135254	9.47334e-12	2.65351e-09	0.984417	L1	TRUE
Sniffles2.INS.5EM10	chr17	198548	936	Methylation	chr17_2_194	0.2294	0.0610783	9.61037e-05	0.00825179	0		FALSE
Sniffles2.DEL.125M10	chr17	361794	-116	Methylation	chr17_2_194	-0.175617	0.0527126	0.00046233	0.0305801	0		FALSE
Sniffles2.DEL.167M10	chr17	582141	-610	Methylation	chr17_2_194	-0.372717	0.105252	0.000217	0.0164904	0		FALSE
Sniffles2.DEL.138M10	chr17	404144	-81	Methylation	chr17_2_200	0.34273	0.107538	0.00076164	0.045113	0.000350253		FALSE
Sniffles2.DEL.273M10	chr17	1153572	-32	Methylation	chr17_2_200	-0.228094	0.0711376	0.00071327	0.0429136	0.000352151		FALSE
Sniffles2.INS.2D5M10	chr17	1469421	38	Methylation	chr17_2_207	-0.202676	0.0540349	9.8011e-05	0.00839255	0.00193511		FALSE
Sniffles2.INS.7DM10	chr17	233991	76	Methylation	chr17_2_208	-0.219812	0.0693902	0.00081309	0.047406	0.00399906		FALSE
Sniffles2.DEL.27AM10	chr17	1194457	-455	Methylation	chr17_2_208	0.323889	0.0584649	2.40291e-08	4.3644e-06	0.00223259		FALSE
Sniffles2.DEL.184M10	chr17	643256	-50	Methylation	chr17_2_209	-0.252507	0.0765645	0.00052013	0.0335654	0		FALSE
Sniffles2.INS.28DM10	chr17	1282306	38	Methylation	chr17_2_209	0.210078	0.0667382	0.00086965	0.0498267	0		FALSE
Sniffles2.DEL.27AM10	chr17	1194457	-455	Methylation	chr17_2_211	0.377785	0.0573285	5.39118e-11	1.38687e-08	9.42156e-05		FALSE
Sniffles2.INS.FBM10	chr17	340574	137	Methylation	chr17_2_214	-0.540184	0.159716	0.00038657	0.0264919	0		FALSE
Sniffles2.DEL.23BM10	chr17	1037031	-59	Methylation	chr17_2_222	-0.462061	0.140581	0.00054116	0.0346396	0.00517687		FALSE
Sniffles2.INS.262M10	chr17	1164051	400	Methylation	chr17_2_222	-0.270017	0.0848016	0.00076935	0.0454569	0.00217408		FALSE
Sniffles2.INS.287M10	chr17	1240026	62	Methylation	chr17_2_222	0.23356	0.0589454	4.22877e-05	0.00403988	0.00183813		FALSE
Sniffles2.DEL.242M10	chr17	1054555	-100	Methylation	chr17_2_223	-0.300252	0.0887895	0.00038736	0.026536	0.00116393		FALSE
Sniffles2.INS.286M10	chr17	1238346	134	Methylation	chr17_2_223	0.419878	0.0710443	3.08877e-09	6.37858e-07	8.19263e-05		FALSE
Sniffles2.INS.287M10	chr17	1240026	62	Methylation	chr17_2_223	0.420025	0.0551801	6.38212e-14	2.20454e-11	0.000147944		FALSE
Sniffles2.DEL.296M10	chr17	1243001	-1345	Methylation	chr17_2_223	0.231694	0.0692924	0.00044308	0.0295676	7.65874e-05		FALSE
Sniffles2.DEL.297M10	chr17	1247431	-39	Methylation	chr17_2_223	0.299575	0.0809616	0.00011919	0.00993724	8.23145e-05		FALSE
Sniffles2.INS.287M10	chr17	1240026	62	Methylation	chr17_2_225	-0.244364	0.0552161	5.86037e-06	0.00069559	6.12423e-05		FALSE
Sniffles2.DEL.297M10	chr17	1247431	-39	Methylation	chr17_2_225	-0.285531	0.0779878	0.00013834	0.0112888	2.60667e-05		FALSE
Sniffles2.DEL.1A5M10	chr17	753199	-88	Methylation	chr17_2_238	-0.188861	0.0549937	0.00032075	0.0227812	0		FALSE
Sniffles2.INS.215M10	chr17	1035454	142	Methylation	chr17_2_242	0.224881	0.0705965	0.00076596	0.0453069	0		FALSE
Sniffles2.DEL.185M10	chr17	645791	-1019	Methylation	chr17_2_248	-0.270498	0.0658956	2.34617e-05	0.00240228	0.00278932		FALSE
Sniffles2.DEL.18BM10	chr17	660650	-47	Methylation	chr17_2_248	-0.225474	0.0592422	7.90506e-05	0.00696928	0.000218306		FALSE
Sniffles2.INS.190M10	chr17	703266	70	Methylation	chr17_2_248	-0.229887	0.0727656	0.0008366	0.0484345	0.000222226		FALSE
Sniffles2.INS.28DM10	chr17	1282306	38	Methylation	chr17_2_248	-0.414172	0.0620931	3.26893e-11	8.61937e-09	6.40298e-05		FALSE
Sniffles2.INS.28EM10	chr17	1286427	42	Methylation	chr17_2_248	-0.32308	0.0670497	9.50802e-07	0.00013267	5.32086e-05		FALSE
Sniffles2.DEL.2A0M10	chr17	1288922	-89	Methylation	chr17_2_248	-0.202253	0.0586554	0.00030505	0.021869	4.07813e-05		FALSE
Sniffles2.INS.290M10	chr17	1293503	109	Methylation	chr17_2_248	0.310248	0.0917524	0.00038783	0.0265622	3.86768e-05		FALSE
Sniffles2.DEL.2A1M10	chr17	1293544	-44	Methylation	chr17_2_248	-0.541208	0.0478449	5.50704e-27	4.97416e-24	0.151179	L1	TRUE
Sniffles2.INS.2A5M10	chr17	1308169	4113	Methylation	chr17_2_254	0.265971	0.0791994	0.0004217	0.0284146	0.000127468		FALSE
Sniffles2.DEL.2BDM10	chr17	1308179	-736	Methylation	chr17_2_254	-0.383456	0.105894	0.00016099	0.0128422	0.000217696		FALSE
Sniffles2.DEL.2BEM10	chr17	1308559	-50	Methylation	chr17_2_254	-0.307663	0.0912768	0.00040271	0.0273769	0.000109695		FALSE
Sniffles2.INS.21DM10	chr17	1062194	6893	Methylation	chr17_2_269	0.198096	0.053246	0.00011053	0.00931185	0		FALSE
Sniffles2.INS.2D5M10	chr17	1469421	38	Methylation	chr17_2_289	0.218227	0.0542696	3.32372e-05	0.00326981	1.62616e-07		FALSE
Sniffles2.DEL.23AM10	chr17	1032599	-40	Methylation	chr17_2_295	-0.197606	0.0550382	0.00018081	0.0141644	0		FALSE
Sniffles2.INS.19CM10	chr17	768702	53	Methylation	chr17_2_297	0.205179	0.0559549	0.00013535	0.0110772	0		FALSE
Sniffles2.INS.1E4M10	chr17	941594	57	Methylation	chr17_2_306	-0.533056	0.146479	0.00015041	0.0121233	0.00150452		FALSE
Sniffles2.DEL.2E2M10	chr17	1508776	-67	Methylation	chr17_2_306	-0.464458	0.0700993	4.31089e-11	1.1216e-08	0.00138277		FALSE
Sniffles2.DEL.2E4M10	chr17	1549485	-357	Methylation	chr17_2_306	-0.552917	0.089983	7.95556e-10	1.77347e-07	0.00136376		FALSE
Sniffles2.DEL.2E5M10	chr17	1551021	-51	Methylation	chr17_2_306	0.303786	0.0727864	1.75566e-05	0.00185624	0.00128494		FALSE
Sniffles2.INS.2E1M10	chr17	1551938	113	Methylation	chr17_2_306	-0.334004	0.0873746	7.39874e-05	0.00658304	0.00131606		FALSE
Sniffles2.DEL.181M10	chr17	618162	-198	Methylation	chr17_2_326	0.212834	0.0608158	0.00025289	0.0187224	0		FALSE
Sniffles2.DEL.1CFM10	chr17	842977	-34	Methylation	chr17_2_327	-0.614887	0.181565	0.0003805	0.0261701	0		FALSE
Sniffles2.DEL.242M10	chr17	1054555	-100	Methylation	chr17_2_329	0.273153	0.0863915	0.00082963	0.0481344	0.00267237		FALSE
Sniffles2.INS.36DM10	chr17	2548299	170	Methylation	chr17_2_335	-0.335684	0.0991719	0.00038284	0.026292	0.00275269		FALSE
Sniffles2.INS.2EBM10	chr17	1600153	33	Methylation	chr17_2_339	-0.318084	0.0823786	6.34979e-05	0.005765	0.000919503		FALSE
Sniffles2.DEL.2F3M10	chr17	1643257	-37	Methylation	chr17_2_339	-0.283399	0.0854957	0.00049051	0.0320741	0.00184747		FALSE
Sniffles2.DEL.1D3M10	chr17	878493	-38	Methylation	chr17_2_341	-0.435286	0.131337	0.00049144	0.0321186	0		FALSE
Sniffles2.INS.215M10	chr17	1035454	142	Methylation	chr17_2_354	-0.202301	0.0638899	0.00081687	0.0475787	0		FALSE
Sniffles2.DEL.279M10	chr17	1173046	-63	Methylation	chr17_2_354	-0.49278	0.138811	0.00021004	0.0160446	0		FALSE
Sniffles2.INS.2AEM10	chr17	1308855	97	Methylation	chr17_2_354	-0.356201	0.112893	0.00084816	0.0488892	0		FALSE
Sniffles2.DEL.29FM10	chr17	1286629	-49	Methylation	chr17_2_389	0.529004	0.148129	0.00019415	0.0150393	0		FALSE
Sniffles2.INS.262M10	chr17	1164051	400	Methylation	chr17_2_414	-0.271029	0.0825928	0.00055079	0.0351143	0.00917319		FALSE
Sniffles2.INS.2FCM10	chr17	1739018	2348	Methylation	chr17_2_414	0.312041	0.0842963	0.00011871	0.00990254	0.0212932		FALSE
Sniffles2.INS.317M10	chr17	1886070	186	Methylation	chr17_2_414	-0.473001	0.149404	0.0008181	0.0476344	0.0010359		FALSE
Sniffles2.DEL.245M10	chr17	1060927	-2382	Methylation	chr17_2_416	-0.302106	0.0923497	0.00057067	0.0361049	0.00339148		FALSE
Sniffles2.INS.317M10	chr17	1886070	186	Methylation	chr17_2_425	0.486344	0.152989	0.00078289	0.0460429	0.000870629		FALSE
Sniffles2.DEL.296M10	chr17	1243001	-1345	Methylation	chr17_2_429	-0.296224	0.0720671	2.29394e-05	0.00235619	0.00739874		FALSE
Sniffles2.INS.288M10	chr17	1247373	75	Methylation	chr17_2_429	-0.286866	0.0712219	3.23429e-05	0.003193	0.00377838		FALSE
Sniffles2.INS.321M10	chr17	1946704	235	Methylation	chr17_2_446	0.481792	0.130487	0.00012289	0.0102083	0.00182533		FALSE
Sniffles2.DEL.326M10	chr17	1947009	-42	Methylation	chr17_2_446	-0.194967	0.053386	0.00014324	0.0116307	0.00129427		FALSE
Sniffles2.DEL.346M10	chr17	2291627	-135	Methylation	chr17_2_457	0.20077	0.058496	0.0003231	0.0229184	0.00388322		FALSE
Sniffles2.INS.349M10	chr17	2354982	818	Methylation	chr17_2_461	-0.235712	0.0739877	0.00076512	0.0452668	0.00313477		FALSE
Sniffles2.DEL.335M10	chr17	2052567	-417	Methylation	chr17_2_478	-0.336692	0.0728469	2.39871e-06	0.00030962	0.000236961		FALSE
Sniffles2.INS.32DM10	chr17	2052689	74	Methylation	chr17_2_478	0.453283	0.116075	5.3338e-05	0.00494963	2.49134e-05		FALSE
Sniffles2.DEL.2D8M10	chr17	1403252	-49	Methylation	chr17_2_481	0.309223	0.0820322	9.11316e-05	0.00787843	0.00719744		FALSE
Sniffles2.INS.25FM10	chr17	1159408	139	Methylation	chr17_2_483	-0.179899	0.0558227	0.00067463	0.0411268	0		FALSE
Sniffles2.DEL.333M10	chr17	2035426	-42	Methylation	chr17_2_486	0.179234	0.056537	0.00080646	0.0471119	0		FALSE
Sniffles2.INS.382M10	chr17	2719810	108	Methylation	chr17_2_486	-0.579775	0.178088	0.00060256	0.0376792	0		FALSE
Sniffles2.DEL.2E4M10	chr17	1549485	-357	Methylation	chr17_2_490	0.249606	0.078039	0.0007327	0.0438042	0		FALSE
Sniffles2.INS.25BM10	chr17	1143253	52	Methylation	chr17_2_501	0.186889	0.0592686	0.00085372	0.0491223	0		FALSE
Sniffles2.DEL.346M10	chr17	2291627	-135	Methylation	chr17_2_542	-0.184981	0.057986	0.00075386	0.0447697	0.000517877		FALSE
Sniffles2.DEL.352M10	chr17	2355234	-98	Methylation	chr17_2_542	-0.244775	0.0670248	0.00014325	0.011631	0.00698495		FALSE
Sniffles2.DEL.362M10	chr17	2447523	-126	Methylation	chr17_2_603	0.270957	0.0848207	0.00074283	0.0442698	0		FALSE
Sniffles2.DEL.3F8M10	chr17	3656356	-35	Methylation	chr17_2_613	-0.257632	0.0765735	0.0004116	0.0278632	0.00429367		FALSE
Sniffles2.INS.36DM10	chr17	2548299	170	Methylation	chr17_2_646	0.323618	0.0954891	0.00037718	0.025989	0.00127996		FALSE
Sniffles2.DEL.3CEM10	chr17	3372014	-39	Methylation	chr17_2_647	0.289494	0.06954	1.83703e-05	0.00193259	0		FALSE
Sniffles2.INS.3D2M10	chr17	3399214	35	Methylation	chr17_2_647	0.387488	0.108514	0.00019438	0.0150531	0		FALSE
Sniffles2.INS.329M10	chr17	2034780	54	Methylation	chr17_2_704	0.251221	0.0712364	0.00022901	0.017242	0.00698017		FALSE
Sniffles2.DEL.3AFM10	chr17	3014133	-59	Methylation	chr17_2_704	-0.201997	0.0571473	0.00022228	0.0168207	0.000823756		FALSE
Sniffles2.DEL.425M10	chr17	3930160	-91	Methylation	chr17_2_715	0.229618	0.0615672	0.00010643	0.00901298	0.000144628		FALSE
Sniffles2.DEL.3D0M10	chr17	3383952	-54	Methylation	chr17_2_750	0.361178	0.0559149	1.20503e-10	2.97118e-08	0.00141022		FALSE
Sniffles2.DEL.3C3M10	chr17	3221673	-58	Methylation	chr17_2_753	0.266217	0.0796044	0.00044222	0.029525	6.97011e-06		FALSE
Sniffles2.DEL.3CEM10	chr17	3372014	-39	Methylation	chr17_2_753	-0.243887	0.0759298	0.00069969	0.0422755	9.24771e-07		FALSE
Sniffles2.DEL.3D0M10	chr17	3383952	-54	Methylation	chr17_2_753	0.268427	0.0629977	1.20795e-05	0.00133138	1.77128e-05		FALSE
Sniffles2.DEL.3DAM10	chr17	3464834	-127	Methylation	chr17_2_753	-0.322141	0.080353	3.49216e-05	0.00341167	6.78492e-06		FALSE
Sniffles2.INS.3EEM10	chr17	3656181	36	Methylation	chr17_2_809	0.399898	0.0653484	9.22305e-10	2.03872e-07	0		FALSE
Sniffles2.INS.3EFM10	chr17	3680344	68	Methylation	chr17_2_809	-0.786164	0.0637812	4.10084e-31	4.73199e-28	8.88178e-16		FALSE
Sniffles2.DEL.3FAM10	chr17	3680603	-33	Methylation	chr17_2_809	-0.55566	0.0799896	5.58925e-12	1.59962e-09	0		FALSE
Sniffles2.INS.3EEM10	chr17	3656181	36	Methylation	chr17_2_811	-0.238849	0.0628737	8.12349e-05	0.00713638	0.00153057		FALSE
Sniffles2.INS.3EEM10	chr17	3656181	36	Methylation	chr17_2_812	-0.195235	0.0609627	0.00072267	0.0433514	0.00133071		FALSE
Sniffles2.INS.3F1M10	chr17	3685851	121	Methylation	chr17_2_812	-0.257211	0.0795468	0.00065033	0.0399768	0.00137671		FALSE
Sniffles2.DEL.408M10	chr17	3699877	-41	Methylation	chr17_2_812	-0.334918	0.055936	1.98339e-09	4.20355e-07	0.00130187		FALSE
Sniffles2.DEL.409M10	chr17	3702219	-41	Methylation	chr17_2_812	-0.428677	0.052535	1.2618e-15	5.08703e-13	0.0197254	L1	TRUE
Sniffles2.DEL.408M10	chr17	3699877	-41	Methylation	chr17_2_813	-0.369088	0.055386	3.39407e-11	8.93306e-09	0.00129469		FALSE
Sniffles2.DEL.409M10	chr17	3702219	-41	Methylation	chr17_2_813	-0.422742	0.052493	2.74826e-15	1.07587e-12	0.0136281	L1	TRUE
Sniffles2.INS.404M10	chr17	3730455	32	Methylation	chr17_2_813	-0.211369	0.0637423	0.00048853	0.0319608	0.00127169		FALSE
Sniffles2.DEL.44FM10	chr17	4394828	-36	Methylation	chr17_2_813	0.601592	0.167398	0.00017839	0.014	0.00159444		FALSE
Sniffles2.DEL.409M10	chr17	3702219	-41	Methylation	chr17_2_820	-0.195391	0.0520894	9.78992e-05	0.00838463	0		FALSE
Sniffles2.DEL.409M10	chr17	3702219	-41	Methylation	chr17_2_821	0.231852	0.051767	4.6147e-06	0.00056041	0.00161423		FALSE
Sniffles2.DEL.408M10	chr17	3699877	-41	Methylation	chr17_2_822	-0.181214	0.0558007	0.00061949	0.038492	0		FALSE
Sniffles2.INS.406M10	chr17	3755091	43	Methylation	chr17_2_832	0.372488	0.0855006	7.96224e-06	0.00091663	0.00389392		FALSE
Sniffles2.DEL.3AEM10	chr17	3001246	-194	Methylation	chr17_2_837	-0.287352	0.0855315	0.00041892	0.0282589	0.00163317		FALSE
Sniffles2.INS.404M10	chr17	3730455	32	Methylation	chr17_2_837	-0.227527	0.0663164	0.00032473	0.0230118	0.00169621		FALSE
Sniffles2.INS.406M10	chr17	3755091	43	Methylation	chr17_2_837	0.340103	0.0828176	2.33078e-05	0.00238862	0.00197783		FALSE
Sniffles2.INS.3DDM10	chr17	3535262	40	Methylation	chr17_2_850	-0.18489	0.0554589	0.00045879	0.0303978	0.00479596		FALSE
Sniffles2.INS.420M10	chr17	3958824	36	Methylation	chr17_2_899	-0.428756	0.0826161	1.51232e-07	2.43551e-05	0.00148352		FALSE
Sniffles2.INS.421M10	chr17	3973459	130	Methylation	chr17_2_899	-0.308451	0.059507	1.56058e-07	2.50699e-05	0.00151958		FALSE
Sniffles2.DEL.43DM10	chr17	4132661	-134	Methylation	chr17_2_899	0.226044	0.0512268	6.20704e-06	0.00073336	0.00129107		FALSE
Sniffles2.DEL.442M10	chr17	4191649	-349	Methylation	chr17_2_899	0.198139	0.05377	0.00012633	0.0104511	0.00128627		FALSE
Sniffles2.DEL.43DM10	chr17	4132661	-134	Methylation	chr17_2_942	-0.166679	0.052508	0.00079516	0.0466123	0.00309258		FALSE
Sniffles2.INS.448M10	chr17	4384071	637	Methylation	chr17_2_974	0.183678	0.05671	0.00063812	0.0393856	0		FALSE
Sniffles2.INS.406M10	chr17	3755091	43	Methylation	chr17_2_1011	0.263892	0.0837974	0.00086572	0.0496512	0		FALSE
Sniffles2.DEL.477M10	chr17	4714674	-99	Methylation	chr17_2_1064	-0.347717	0.0747696	2.10028e-06	0.00027426	0		FALSE
Sniffles2.INS.4B0M10	chr17	5323773	41	Methylation	chr17_2_1064	0.278794	0.0819607	0.00036075	0.0250687	0		FALSE
Sniffles2.DEL.477M10	chr17	4714674	-99	Methylation	chr17_2_1066	0.83649	0.0726407	8.44691e-28	8.02296e-25	0.00696999		FALSE
Sniffles2.DEL.48AM10	chr17	4908550	-35	Methylation	chr17_2_1066	-0.35189	0.0989114	0.00020416	0.0156713	0.000987038		FALSE
Sniffles2.INS.485M10	chr17	4910154	145	Methylation	chr17_2_1066	-0.325328	0.0967852	0.00041629	0.0281191	0.000983883		FALSE
Sniffles2.INS.487M10	chr17	4930477	39	Methylation	chr17_2_1066	-0.308797	0.0963921	0.00072017	0.0432346	0.00102648		FALSE
Sniffles2.DEL.4C9M10	chr17	5659408	-34	Methylation	chr17_2_1066	0.418165	0.125821	0.00047576	0.0312974	0.000985889		FALSE
Sniffles2.INS.4B3M10	chr17	5356850	225	Methylation	chr17_2_1075	-0.358283	0.104914	0.00034376	0.0241036	0.0105082		FALSE
Sniffles2.DEL.4C0M10	chr17	5561419	-324	Methylation	chr17_2_1092	-0.177586	0.0544043	0.00058494	0.0368307	4.80016e-05		FALSE
Sniffles2.INS.4A7M10	chr17	5240257	246	Methylation	chr17_2_1101	0.21471	0.0635649	0.00039265	0.0268228	1.34715e-07		FALSE
Sniffles2.INS.47DM10	chr17	4879210	54	Methylation	chr17_2_1109	-0.316541	0.0907954	0.00026554	0.0195063	0.000658403		FALSE
Sniffles2.INS.47DM10	chr17	4879210	54	Methylation	chr17_2_1125	-0.386184	0.0920354	1.59662e-05	0.00170602	0.001552		FALSE
Sniffles2.DEL.48AM10	chr17	4908550	-35	Methylation	chr17_2_1125	-0.433967	0.096111	3.91169e-06	0.00048261	0.00136764		FALSE
Sniffles2.INS.485M10	chr17	4910154	145	Methylation	chr17_2_1125	-0.38097	0.0942937	3.07207e-05	0.00305128	0.000124851		FALSE
Sniffles2.INS.487M10	chr17	4930477	39	Methylation	chr17_2_1125	-0.381942	0.0937822	2.68496e-05	0.00270974	0.000183434		FALSE
Sniffles2.INS.47DM10	chr17	4879210	54	Methylation	chr17_2_1126	-0.85556	0.0885139	9.68837e-21	5.75694e-18	0.0141628	L1	TRUE
Sniffles2.DEL.48AM10	chr17	4908550	-35	Methylation	chr17_2_1126	-0.937945	0.0918946	1.00271e-22	6.84399e-20	0.0224391	L1	TRUE
Sniffles2.INS.485M10	chr17	4910154	145	Methylation	chr17_2_1126	-0.852895	0.0908337	9.33166e-20	5.16811e-17	0.00119191		FALSE
Sniffles2.INS.487M10	chr17	4930477	39	Methylation	chr17_2_1126	-0.863781	0.0902666	2.13706e-20	1.23957e-17	0.00197936		FALSE
Sniffles2.DEL.48CM10	chr17	4955828	-33	Methylation	chr17_2_1126	-0.631688	0.10032	3.23206e-10	7.5822e-08	0.00117598		FALSE
Sniffles2.INS.47DM10	chr17	4879210	54	Methylation	chr17_2_1127	-0.726509	0.088979	1.21973e-15	4.92263e-13	0.285183	L1	TRUE
Sniffles2.DEL.48AM10	chr17	4908550	-35	Methylation	chr17_2_1127	-0.795202	0.0926648	5.38221e-17	2.4192e-14	0.0167081	L1	TRUE
Sniffles2.INS.485M10	chr17	4910154	145	Methylation	chr17_2_1127	-0.689771	0.0918019	1.26029e-13	4.23123e-11	1.29559e-05		FALSE
Sniffles2.INS.487M10	chr17	4930477	39	Methylation	chr17_2_1127	-0.713299	0.0910441	1.32536e-14	4.86744e-12	0.00158466		FALSE
Sniffles2.DEL.48CM10	chr17	4955828	-33	Methylation	chr17_2_1127	-0.545751	0.0995687	3.29635e-08	5.87653e-06	4.20966e-09		FALSE
Sniffles2.INS.47DM10	chr17	4879210	54	Methylation	chr17_2_1128	-0.859981	0.0885005	6.32428e-21	3.81919e-18	0.530341	L1	TRUE
Sniffles2.DEL.48AM10	chr17	4908550	-35	Methylation	chr17_2_1128	-0.93307	0.0921922	2.09143e-22	1.39799e-19	0.239976	L1	TRUE
Sniffles2.INS.485M10	chr17	4910154	145	Methylation	chr17_2_1128	-0.814025	0.0918242	6.07499e-18	2.95902e-15	0.00126141		FALSE
Sniffles2.INS.487M10	chr17	4930477	39	Methylation	chr17_2_1128	-0.842873	0.0908388	2.27403e-19	1.22852e-16	0.00156147		FALSE
Sniffles2.DEL.48CM10	chr17	4955828	-33	Methylation	chr17_2_1128	-0.625824	0.100499	4.89479e-10	1.12052e-07	0.00123997		FALSE
Sniffles2.DEL.496M10	chr17	5008348	-31	Methylation	chr17_2_1128	0.453408	0.128627	0.00023043	0.0173296	0.00168002		FALSE
Sniffles2.INS.4E1M10	chr17	5842021	73	Methylation	chr17_2_1128	-0.194255	0.0599216	0.00063176	0.0390787	0.0028281		FALSE
Sniffles2.INS.47DM10	chr17	4879210	54	Methylation	chr17_2_1158	0.297835	0.0838932	0.00020993	0.0160378	0.00266856	L1	TRUE
Sniffles2.DEL.48AM10	chr17	4908550	-35	Methylation	chr17_2_1158	0.361718	0.0875174	2.08446e-05	0.00216332	0.00821941	L1	TRUE
Sniffles2.INS.485M10	chr17	4910154	145	Methylation	chr17_2_1158	0.318208	0.0857353	0.0001141	0.00957007	0.0019031		FALSE
Sniffles2.INS.487M10	chr17	4930477	39	Methylation	chr17_2_1158	0.352735	0.085089	1.97833e-05	0.00206466	0.0456404	L1	TRUE
Sniffles2.DEL.48CM10	chr17	4955828	-33	Methylation	chr17_2_1158	0.325317	0.0908549	0.00018743	0.0145928	0.0078252	L1	TRUE
Sniffles2.INS.47DM10	chr17	4879210	54	Methylation	chr17_2_1160	0.362731	0.0877809	2.09267e-05	0.00217078	0.00869756		FALSE
Sniffles2.DEL.48AM10	chr17	4908550	-35	Methylation	chr17_2_1160	0.38513	0.0918981	1.63195e-05	0.00173966	0.00489955		FALSE
Sniffles2.INS.485M10	chr17	4910154	145	Methylation	chr17_2_1160	0.37766	0.0898036	1.53405e-05	0.00164709	0.00582269		FALSE
Sniffles2.INS.487M10	chr17	4930477	39	Methylation	chr17_2_1160	0.449718	0.0886894	2.75725e-07	4.25075e-05	0.0776907		FALSE
Sniffles2.DEL.48CM10	chr17	4955828	-33	Methylation	chr17_2_1160	0.408877	0.0949634	9.95026e-06	0.00111923	0.0117749		FALSE
Sniffles2.INS.47DM10	chr17	4879210	54	Methylation	chr17_2_1162	0.367192	0.0923223	3.97856e-05	0.00383059	0.000158997		FALSE
Sniffles2.DEL.48AM10	chr17	4908550	-35	Methylation	chr17_2_1162	0.370876	0.0967682	7.11187e-05	0.00636301	0.000125442		FALSE
Sniffles2.INS.485M10	chr17	4910154	145	Methylation	chr17_2_1162	0.408117	0.0941784	8.81049e-06	0.00100335	0.000269479		FALSE
Sniffles2.INS.487M10	chr17	4930477	39	Methylation	chr17_2_1162	0.504571	0.0928156	4.18315e-08	7.35012e-06	0.0125444	L1	TRUE
Sniffles2.DEL.48CM10	chr17	4955828	-33	Methylation	chr17_2_1162	0.426042	0.0997299	1.15186e-05	0.00127563	0.000280429		FALSE
Sniffles2.INS.4A0M10	chr17	5116287	399	Methylation	chr17_2_1185	-0.963997	0.0903454	1.78582e-24	1.37169e-21	0.999904	L1	TRUE
Sniffles2.INS.4A0M10	chr17	5116287	399	Methylation	chr17_2_1187	1.49375	0.0853297	1.32275e-54	4.58422e-51	1	L1	TRUE
Sniffles2.INS.4A6M10	chr17	5232379	86	Methylation	chr17_2_1187	-0.286822	0.0680954	1.4914e-05	0.0016067	0.00168847		FALSE
Sniffles2.INS.4A7M10	chr17	5240257	246	Methylation	chr17_2_1187	-0.268315	0.064877	2.06187e-05	0.00214266	0.0015055		FALSE
Sniffles2.DEL.4ABM10	chr17	5240298	-81	Methylation	chr17_2_1187	0.339295	0.0608361	1.96381e-08	3.61307e-06	0.0018031		FALSE
Sniffles2.INS.493M10	chr17	5058440	320	Methylation	chr17_2_1188	0.197472	0.0606904	0.00060633	0.0378653	0.00298135		FALSE
Sniffles2.INS.4A0M10	chr17	5116287	399	Methylation	chr17_2_1188	0.710614	0.104984	1.75373e-11	4.76726e-09	0.977917	L1	TRUE
Sniffles2.INS.4A0M10	chr17	5116287	399	Methylation	chr17_2_1194	0.381685	0.104317	0.00013954	0.0113744	0.00190055		FALSE
Sniffles2.INS.47DM10	chr17	4879210	54	Methylation	chr17_2_1213	-0.296885	0.0861008	0.0003051	0.0218713	0.00192831		FALSE
Sniffles2.DEL.48AM10	chr17	4908550	-35	Methylation	chr17_2_1213	-0.337261	0.0902951	0.00010415	0.00884804	0.00213335		FALSE
Sniffles2.INS.485M10	chr17	4910154	145	Methylation	chr17_2_1213	-0.318955	0.08801	0.00015922	0.0127254	0.00237895		FALSE
Sniffles2.INS.4B3M10	chr17	5356850	225	Methylation	chr17_2_1213	0.355151	0.107898	0.00053194	0.0341614	0.00239626		FALSE
Sniffles2.INS.4BDM10	chr17	5516071	322	Methylation	chr17_2_1249	-0.659219	0.133494	5.31761e-07	7.79094e-05	2.90601e-08		FALSE
Sniffles2.INS.4BDM10	chr17	5516071	322	Methylation	chr17_2_1250	-0.706887	0.133026	7.96702e-08	1.34244e-05	0.00113196		FALSE
Sniffles2.DEL.477M10	chr17	4714674	-99	Methylation	chr17_2_1255	0.256458	0.0803627	0.00075089	0.0446303	0		FALSE
Sniffles2.DEL.47EM10	chr17	4830389	-304	Methylation	chr17_2_1264	0.529656	0.168053	0.00085816	0.0493228	9.88311e-06		FALSE
Sniffles2.DEL.4ABM10	chr17	5240298	-81	Methylation	chr17_2_1264	0.217311	0.0597847	0.00015282	0.012288	0.000248349		FALSE
Sniffles2.DEL.4C0M10	chr17	5561419	-324	Methylation	chr17_2_1264	0.218866	0.0551825	4.16184e-05	0.00398459	0.000805751		FALSE
Sniffles2.DEL.4DAM10	chr17	5717305	-33	Methylation	chr17_2_1286	-0.637944	0.0762791	2.79459e-16	1.18679e-13	0.000961874		FALSE
Sniffles2.INS.4D2M10	chr17	5721947	154	Methylation	chr17_2_1286	-0.68867	0.0573046	7.76042e-30	8.30819e-27	0.000876045		FALSE
Sniffles2.INS.4D6M10	chr17	5774630	39	Methylation	chr17_2_1286	1.17768	0.0545169	1.02283e-74	7.7914e-71	0.00633417		FALSE
Sniffles2.DEL.4DEM10	chr17	5781838	-55	Methylation	chr17_2_1286	-0.417173	0.0904899	2.53486e-06	0.00032558	0.00119857		FALSE
Sniffles2.INS.4D6M10	chr17	5774630	39	Methylation	chr17_2_1292	-0.320948	0.0736389	7.8921e-06	0.00090957	0		FALSE
Sniffles2.INS.4FDM10	chr17	6193947	1641	Methylation	chr17_2_1354	-0.227219	0.0656668	0.000292	0.021098	0.00195633		FALSE
Sniffles2.DEL.50EM10	chr17	6274408	-39	Methylation	chr17_2_1354	-0.218678	0.0660697	0.00049904	0.0325034	0.00122861		FALSE
Sniffles2.DEL.50FM10	chr17	6276536	-32	Methylation	chr17_2_1354	-0.25188	0.061274	2.29081e-05	0.00235329	0.00123417		FALSE
Sniffles2.INS.4BDM10	chr17	5516071	322	Methylation	chr17_2_1363	-0.471454	0.139582	0.00039292	0.0268368	0.0047846		FALSE
Sniffles2.DEL.50EM10	chr17	6274408	-39	Methylation	chr17_2_1363	-0.337649	0.0663794	2.54543e-07	3.94783e-05	0.00112008		FALSE
Sniffles2.DEL.50FM10	chr17	6276536	-32	Methylation	chr17_2_1363	-0.355661	0.0614034	6.01299e-09	1.19069e-06	0.00105361		FALSE
Sniffles2.INS.52CM10	chr17	6593382	173	Methylation	chr17_2_1368	0.320473	0.100256	0.00073757	0.0440276	0.000931092		FALSE
Sniffles2.INS.4E4M10	chr17	5883452	96	Methylation	chr17_2_1379	-0.376895	0.113177	0.0004647	0.0307024	0.00196278		FALSE
Sniffles2.INV.4F1M10	chr17	5982839	266	Methylation	chr17_2_1379	-1.30771	0.38628	0.00038215	0.0262587	0.00199632		FALSE
Sniffles2.DEL.52FM10	chr17	6519182	-167	Methylation	chr17_2_1419	0.185541	0.0559076	0.00048372	0.0317093	0.00147326		FALSE
Sniffles2.INS.52CM10	chr17	6593382	173	Methylation	chr17_2_1419	-0.308426	0.0936232	0.00052675	0.0339014	0.00205138		FALSE
Sniffles2.DEL.52FM10	chr17	6519182	-167	Methylation	chr17_2_1424	0.214835	0.0595799	0.00017051	0.013477	0.00313425		FALSE
Sniffles2.INS.528M10	chr17	6561118	104	Methylation	chr17_2_1424	-0.402886	0.0644213	4.17954e-10	9.65513e-08	0.000823121		FALSE
Sniffles2.INS.529M10	chr17	6561200	678	Methylation	chr17_2_1424	0.255123	0.0747992	0.00034914	0.0244104	0.00125434		FALSE
Sniffles2.DEL.534M10	chr17	6591041	-33	Methylation	chr17_2_1424	0.652465	0.190323	0.0003278	0.0231889	0.00145232		FALSE
Sniffles2.INS.52CM10	chr17	6593382	173	Methylation	chr17_2_1424	0.320112	0.100016	0.00072741	0.0435669	0.000808941		FALSE
Sniffles2.INS.537M10	chr17	6635338	316	Methylation	chr17_2_1424	0.45568	0.101422	4.33209e-06	0.00052924	0.00254685		FALSE
Sniffles2.INS.528M10	chr17	6561118	104	Methylation	chr17_2_1425	-0.520043	0.0638532	1.42382e-15	5.71672e-13	0.00139944		FALSE
Sniffles2.INS.529M10	chr17	6561200	678	Methylation	chr17_2_1425	0.390262	0.0748068	1.31673e-07	2.14151e-05	0.000799944		FALSE
Sniffles2.DEL.534M10	chr17	6591041	-33	Methylation	chr17_2_1425	0.69857	0.192973	0.00016164	0.0128852	0.000804044		FALSE
Sniffles2.INS.52CM10	chr17	6593382	173	Methylation	chr17_2_1425	0.51054	0.100064	2.35458e-07	3.67283e-05	0.00114155		FALSE
Sniffles2.INS.537M10	chr17	6635338	316	Methylation	chr17_2_1425	0.568068	0.101899	1.99311e-08	3.66231e-06	0.00122285		FALSE
Sniffles2.INS.574M10	chr17	7302526	5987	Methylation	chr17_2_1428	0.171634	0.0522072	0.00053965	0.0345623	0		FALSE
Sniffles2.INS.53FM10	chr17	6757606	32	Methylation	chr17_2_1445	0.642008	0.0577777	3.40393e-26	2.91598e-23	0		FALSE
Sniffles2.INS.54AM10	chr17	6827950	314	Methylation	chr17_2_1445	0.443663	0.132058	0.00041881	0.0282533	0		FALSE
Sniffles2.DEL.556M10	chr17	6971414	-302	Methylation	chr17_2_1478	0.356597	0.057063	4.28751e-10	9.89028e-08	3.65017e-07		FALSE
Sniffles2.DEL.554M10	chr17	6944084	-736	Methylation	chr17_2_1481	0.289049	0.0538258	5.94239e-08	1.02145e-05	0		FALSE
Sniffles2.DEL.556M10	chr17	6971414	-302	Methylation	chr17_2_1481	-0.344131	0.0565232	1.10646e-09	2.42045e-07	0		FALSE
Sniffles2.DEL.554M10	chr17	6944084	-736	Methylation	chr17_2_1482	0.243019	0.0545584	5.15539e-06	0.00061973	0		FALSE
Sniffles2.DEL.556M10	chr17	6971414	-302	Methylation	chr17_2_1482	-0.336483	0.0569733	3.16197e-09	6.51778e-07	0		FALSE
Sniffles2.INS.528M10	chr17	6561118	104	Methylation	chr17_2_1525	0.200649	0.0634453	0.00082762	0.0480443	0.00310702		FALSE
Sniffles2.INS.507M10	chr17	6226293	87	Methylation	chr17_2_1527	0.193266	0.0587878	0.0005394	0.0345494	0		FALSE
Sniffles2.INS.542M10	chr17	6793104	38	Methylation	chr17_2_1551	-0.360215	0.108565	0.00048501	0.0317757	0.00656137		FALSE
Sniffles2.INS.56FM10	chr17	7264603	291	Methylation	chr17_2_1551	0.560445	0.0537504	1.49519e-23	1.07868e-20	0.00120936		FALSE
Sniffles2.DEL.556M10	chr17	6971414	-302	Methylation	chr17_2_1585	-0.183957	0.0551092	0.00045196	0.0300345	0.00163708		FALSE
Sniffles2.DEL.570M10	chr17	7205700	-56	Methylation	chr17_2_1590	0.410371	0.0977312	1.5762e-05	0.00168699	0.00196545		FALSE
Sniffles2.DEL.56BM10	chr17	7142452	-31	Methylation	chr17_2_1591	0.194839	0.0604455	0.000673	0.0410553	0.00128116		FALSE
Sniffles2.DEL.570M10	chr17	7205700	-56	Methylation	chr17_2_1591	0.408772	0.0974619	1.60884e-05	0.00171745	0.00165636		FALSE
Sniffles2.DEL.56BM10	chr17	7142452	-31	Methylation	chr17_2_1592	0.261928	0.0569013	2.61537e-06	0.00033508	0.00333479		FALSE
Sniffles2.INS.569M10	chr17	7184630	32	Methylation	chr17_2_1609	0.290176	0.0770198	9.18182e-05	0.00792771	0.014711		FALSE
Sniffles2.DEL.58DM10	chr17	7621096	-505	Methylation	chr17_2_1652	-0.266615	0.0719338	0.00011641	0.00973663	0.000171765		FALSE
Sniffles2.DEL.58DM10	chr17	7621096	-505	Methylation	chr17_2_1659	0.27678	0.0715158	6.13028e-05	0.00559009	0.00180379		FALSE
Sniffles2.INS.59DM10	chr17	7885308	36	Methylation	chr17_2_1728	0.372665	0.116622	0.00074036	0.0441632	0.00335284		FALSE
Sniffles2.INS.5BAM10	chr17	8214608	34	Methylation	chr17_2_1765	-0.192649	0.0593544	0.00062336	0.0386729	0		FALSE
Sniffles2.DEL.586M10	chr17	7571875	-36	Methylation	chr17_2_1768	0.21568	0.0549937	4.98029e-05	0.00466128	0		FALSE
Sniffles2.DEL.5FBM10	chr17	8885608	-162	Methylation	chr17_2_1773	-0.25843	0.0803109	0.00068582	0.0416427	0.000373359		FALSE
Sniffles2.INS.5FEM10	chr17	8981488	33	Methylation	chr17_2_1799	0.19965	0.0569866	0.00024934	0.0185064	0.00241142		FALSE
Sniffles2.DEL.5BFM10	chr17	8245851	-136	Methylation	chr17_2_1812	0.302073	0.0925089	0.0005826	0.0367141	4.55191e-15		FALSE
Sniffles2.INS.5ABM10	chr17	8107999	56	Methylation	chr17_2_1813	-0.646239	0.19261	0.00042549	0.0286193	0		FALSE
Sniffles2.DEL.5BFM10	chr17	8245851	-136	Methylation	chr17_2_1826	0.42206	0.0933127	3.77711e-06	0.00046749	0.00312		FALSE
Sniffles2.DEL.5ECM10	chr17	8692693	-181	Methylation	chr17_2_1826	0.35953	0.09452	7.96939e-05	0.00701825	0.00925796		FALSE
Sniffles2.DEL.5B5M10	chr17	8141719	-31	Methylation	chr17_2_1835	-0.377278	0.0567255	3.6816e-11	9.64556e-09	0.000124525		FALSE
Sniffles2.DEL.5BFM10	chr17	8245851	-136	Methylation	chr17_2_1835	-0.382215	0.0913585	1.68292e-05	0.00178704	0.000134606		FALSE
Sniffles2.DEL.5C9M10	chr17	8343294	-1357	Methylation	chr17_2_1835	-0.23041	0.0628927	0.00013707	0.0112015	0.00327167		FALSE
Sniffles2.DEL.5CAM10	chr17	8352984	-62	Methylation	chr17_2_1835	-0.190412	0.060323	0.00084437	0.0487394	0.000883806		FALSE
Sniffles2.DEL.5C9M10	chr17	8343294	-1357	Methylation	chr17_2_1861	0.558146	0.0563643	1.33347e-21	8.47188e-19	0.000893551		FALSE
Sniffles2.DEL.5CAM10	chr17	8352984	-62	Methylation	chr17_2_1861	0.504795	0.0544156	2.31342e-19	1.24914e-16	0.000597991		FALSE
Sniffles2.INS.5AEM10	chr17	8163081	41	Methylation	chr17_2_1868	-0.360742	0.100874	0.00019062	0.0148072	0.0105159		FALSE
Sniffles2.INS.5D3M10	chr17	8409545	4635	Methylation	chr17_2_1875	0.406395	0.0408416	9.15944e-22	5.88068e-19	1.37379e-05		FALSE
Sniffles2.INS.5D3M10	chr17	8409545	4635	Methylation	chr17_2_1879	0.213473	0.0405662	1.04317e-07	1.72438e-05	0.000601092		FALSE
Sniffles2.DEL.5ECM10	chr17	8692693	-181	Methylation	chr17_2_1919	-0.312899	0.0920394	0.00036321	0.0252032	0.00334946		FALSE
Sniffles2.INS.5EEM10	chr17	8728172	36	Methylation	chr17_2_1928	0.551044	0.0680121	1.93179e-15	7.66912e-13	0.00172255		FALSE
Sniffles2.INS.5ABM10	chr17	8107999	56	Methylation	chr17_2_1951	-0.656797	0.186486	0.00023298	0.0174924	0		FALSE
Sniffles2.INS.5F5M10	chr17	8856959	943	Methylation	chr17_2_1959	-0.244623	0.0669185	0.00014131	0.0114987	8.948e-08		FALSE
Sniffles2.INS.5FCM10	chr17	8905254	105	Methylation	chr17_2_1959	-0.247261	0.0580895	1.23124e-05	0.0013545	2.73687e-07		FALSE
Sniffles2.DEL.5B6M10	chr17	8163578	-31	Methylation	chr17_2_1960	0.401483	0.12076	0.00047383	0.0312032	0		FALSE
Sniffles2.DEL.5CEM10	chr17	8386086	-307	Methylation	chr17_2_1962	-0.572167	0.154226	0.0001148	0.00961887	0		FALSE
Sniffles2.INS.5FEM10	chr17	8981488	33	Methylation	chr17_2_1974	-0.170644	0.0521187	0.00056505	0.0358205	0.00183761		FALSE
Sniffles2.INS.606M10	chr17	9114167	34	Methylation	chr17_2_2002	0.783116	0.0994732	1.02039e-14	3.78954e-12	1.50318e-07		FALSE
Sniffles2.DEL.608M10	chr17	9161899	-117	Methylation	chr17_2_2002	0.363603	0.0782351	2.12926e-06	0.00027774	0		FALSE
Sniffles2.DEL.60DM10	chr17	9226445	-79	Methylation	chr17_2_2023	-0.416626	0.0552986	1.0917e-13	3.68761e-11	0.00101943		FALSE
Sniffles2.DEL.620M10	chr17	9429843	-40	Methylation	chr17_2_2152	0.540591	0.168413	0.00070487	0.0425292	0		FALSE
Sniffles2.INS.676M10	chr17	10759201	40	Methylation	chr17_2_2171	0.244727	0.0639381	7.25541e-05	0.00647218	0.00326836		FALSE
Sniffles2.INS.60AM10	chr17	9226495	46	Methylation	chr17_2_2183	0.725026	0.180869	3.50221e-05	0.00342016	0		FALSE
Sniffles2.INS.669M10	chr17	10606298	62	Methylation	chr17_2_2239	0.207353	0.0567916	0.00014373	0.0116652	9.23956e-05		FALSE
Sniffles2.INS.669M10	chr17	10606298	62	Methylation	chr17_2_2245	-0.207303	0.0598198	0.00028651	0.0207637	0.00143359		FALSE
Sniffles2.INS.669M10	chr17	10606298	62	Methylation	chr17_2_2250	-0.250795	0.058358	1.0308e-05	0.00115541	3.52807e-11		FALSE
Sniffles2.INS.6C8M10	chr17	11972701	58	Methylation	chr17_2_2399	-0.548323	0.0538719	1.28028e-22	8.67621e-20	0		FALSE
Sniffles2.DEL.6D3M10	chr17	12069893	-31	Methylation	chr17_2_2399	0.332923	0.0982426	0.00037754	0.0260064	0		FALSE
Sniffles2.DEL.70FM10	chr17	13019626	-94	Methylation	chr17_2_2522	-0.261333	0.0760985	0.00032085	0.0227868	0.00260219		FALSE
Sniffles2.INS.731M10	chr17	13584517	32	Methylation	chr17_2_2584	0.337245	0.0661313	2.38771e-07	3.72125e-05	0.00130541		FALSE
Sniffles2.DEL.749M10	chr17	13783724	-68	Methylation	chr17_2_2638	0.219325	0.0689768	0.00078092	0.0459619	0.00335113		FALSE
Sniffles2.DEL.762M10	chr17	14286594	-1645	Methylation	chr17_2_2649	0.286694	0.0649255	6.12351e-06	0.0007245	0.00117271		FALSE
Sniffles2.DEL.762M10	chr17	14286594	-1645	Methylation	chr17_2_2652	-0.313007	0.0650393	9.77255e-07	0.00013602	0.0423879		FALSE
Sniffles2.DEL.762M10	chr17	14286594	-1645	Methylation	chr17_2_2653	-0.499236	0.062969	6.80556e-15	2.57305e-12	0.0182493	L1	TRUE
Sniffles2.DEL.762M10	chr17	14286594	-1645	Methylation	chr17_2_2657	0.216931	0.0610653	0.00020816	0.0159202	0.00386016		FALSE
Sniffles2.DEL.762M10	chr17	14286594	-1645	Methylation	chr17_2_2658	0.235003	0.0639781	0.00013216	0.0108547	0.00434123		FALSE
Sniffles2.INS.76DM10	chr17	14491306	403	Methylation	chr17_2_2686	0.296325	0.0580538	2.32909e-07	3.63437e-05	8.88178e-16		FALSE
Sniffles2.DEL.777M10	chr17	14542107	-63	Methylation	chr17_2_2686	0.651255	0.0583755	2.27107e-26	1.97502e-23	0.000139256		FALSE
Sniffles2.INS.78BM10	chr17	15133704	36	Methylation	chr17_2_2686	0.213309	0.066186	0.00067428	0.04111	1.11022e-16		FALSE
Sniffles2.DEL.782M10	chr17	14782331	-146	Methylation	chr17_2_2711	0.253746	0.0765144	0.00048781	0.0319251	0.000405511		FALSE
Sniffles2.DEL.7BFM10	chr17	15868239	-517	Methylation	chr17_2_2827	-0.47816	0.063971	1.6446e-13	5.46055e-11	1.69804e-06		FALSE
Sniffles2.DEL.7C0M10	chr17	15886244	-4226	Methylation	chr17_2_2827	-0.382144	0.0580167	5.49377e-11	1.41135e-08	1.41866e-06		FALSE
Sniffles2.INS.7B7M10	chr17	15782843	37	Methylation	chr17_2_2834	0.432988	0.136607	0.00080812	0.0471834	9.63028e-05		FALSE
Sniffles2.DEL.7BBM10	chr17	15810742	-32	Methylation	chr17_2_2834	0.233629	0.055105	1.32362e-05	0.00144494	0.00128494		FALSE
Sniffles2.DEL.7BBM10	chr17	15810742	-32	Methylation	chr17_2_2843	-0.249515	0.0501778	4.48819e-07	6.65823e-05	0.000314715		FALSE
Sniffles2.DEL.7BFM10	chr17	15868239	-517	Methylation	chr17_2_2843	-0.514081	0.0572673	2.5175e-18	1.25891e-15	0.000233599		FALSE
Sniffles2.DEL.7C0M10	chr17	15886244	-4226	Methylation	chr17_2_2843	-0.395073	0.0524174	1.06976e-13	3.6159e-11	0.000235006		FALSE
Sniffles2.DEL.7BFM10	chr17	15868239	-517	Methylation	chr17_2_2845	0.241539	0.0680051	0.00020864	0.0159517	0.000158675		FALSE
Sniffles2.DEL.7C0M10	chr17	15886244	-4226	Methylation	chr17_2_2845	0.296083	0.0603628	6.2482e-07	9.02859e-05	0.00539521		FALSE
Sniffles2.DEL.7BBM10	chr17	15810742	-32	Methylation	chr17_2_2850	0.191702	0.0566333	0.00038272	0.0262866	3.73242e-08		FALSE
Sniffles2.DEL.7BFM10	chr17	15868239	-517	Methylation	chr17_2_2854	0.417884	0.0597302	4.04984e-12	1.17767e-09	0.0084504	L1	TRUE
Sniffles2.DEL.7C0M10	chr17	15886244	-4226	Methylation	chr17_2_2854	0.349723	0.053907	1.01447e-10	2.52342e-08	0.00124961		FALSE
Sniffles2.DEL.7BFM10	chr17	15868239	-517	Methylation	chr17_2_2856	0.267551	0.0630582	1.30536e-05	0.00142686	5.60174e-05		FALSE
Sniffles2.DEL.7C0M10	chr17	15886244	-4226	Methylation	chr17_2_2856	0.255504	0.0564376	3.70527e-06	0.00045946	3.42131e-05		FALSE
Sniffles2.DEL.7A1M10	chr17	15465107	-157	Methylation	chr17_2_2861	0.401327	0.0966992	1.93931e-05	0.00202888	0.017332		FALSE
Sniffles2.INS.805M10	chr17	16842546	325	Methylation	chr17_2_2863	0.450265	0.143056	0.0008708	0.0498783	0.0118962		FALSE
Sniffles2.DEL.7C8M10	chr17	15979871	-32	Methylation	chr17_2_2892	-0.260843	0.0625819	1.79827e-05	0.00189647	0.000173806		FALSE
Sniffles2.DEL.7C8M10	chr17	15979871	-32	Methylation	chr17_2_2893	-0.370092	0.0605127	9.41606e-10	2.07912e-07	0.0339523	L1	TRUE
Sniffles2.INS.7CAM10	chr17	16077503	42	Methylation	chr17_2_2893	-0.238896	0.0722284	0.00050307	0.0327096	2.84824e-06		FALSE
Sniffles2.DEL.7D5M10	chr17	16145409	-192	Methylation	chr17_2_2893	0.309445	0.0834538	0.00011566	0.00968331	6.46131e-07		FALSE
Sniffles2.INS.7E1M10	chr17	16330607	317	Methylation	chr17_2_2893	-0.221022	0.0596147	0.00011585	0.00969592	1.80398e-06		FALSE
Sniffles2.DEL.7D5M10	chr17	16145409	-192	Methylation	chr17_2_2923	0.495058	0.0858576	6.95941e-09	1.3682e-06	0.00186255		FALSE
Sniffles2.INS.7E8M10	chr17	16406459	32	Methylation	chr17_2_2923	0.731827	0.124005	3.2447e-09	6.67743e-07	0.0028124		FALSE
Sniffles2.DEL.7F4M10	chr17	16602136	-847	Methylation	chr17_2_2971	0.321889	0.0843253	7.55892e-05	0.00670847	0.000584209		FALSE
Sniffles2.INS.7E8M10	chr17	16406459	32	Methylation	chr17_2_2973	0.422739	0.124024	0.00035186	0.0245591	2.13555e-05		FALSE
Sniffles2.INS.7FEM10	chr17	16769822	319	Methylation	chr17_2_2973	0.402482	0.121366	0.00048789	0.0319298	1.00386e-05		FALSE
Sniffles2.INS.801M10	chr17	16812495	31	Methylation	chr17_2_2973	-0.262614	0.0792562	0.00049293	0.0321932	2.4185e-06		FALSE
Sniffles2.INS.805M10	chr17	16842546	325	Methylation	chr17_2_2973	0.581097	0.161663	0.00017801	0.0139748	2.6052e-05		FALSE
Sniffles2.DEL.809M10	chr17	16825650	-32	Methylation	chr17_2_2985	0.564827	0.0720606	1.32064e-14	4.85244e-12	0.997452	L1	TRUE
Sniffles2.INS.803M10	chr17	16835678	42	Methylation	chr17_2_2985	0.461612	0.0769022	1.83144e-09	3.89946e-07	0.00478017		FALSE
Sniffles2.INS.7F2M10	chr17	16630889	1695	Methylation	chr17_2_2989	0.517142	0.101503	2.44439e-07	3.80354e-05	7.31226e-06		FALSE
Sniffles2.INS.801M10	chr17	16812495	31	Methylation	chr17_2_2989	-0.299229	0.0653758	2.95489e-06	0.00037416	3.98668e-07		FALSE
Sniffles2.INS.801M10	chr17	16812495	31	Methylation	chr17_2_2991	-0.320607	0.077853	2.22269e-05	0.0022909	5.54662e-06		FALSE
Sniffles2.DEL.809M10	chr17	16825650	-32	Methylation	chr17_2_2991	-0.367641	0.0753039	7.01263e-07	0.00010042	8.56174e-05		FALSE
Sniffles2.INS.803M10	chr17	16835678	42	Methylation	chr17_2_2991	-0.341049	0.079855	1.1593e-05	0.00128312	0.000770449		FALSE
Sniffles2.INS.805M10	chr17	16842546	325	Methylation	chr17_2_2991	-0.602678	0.161246	0.0001032	0.00877511	0.000100522		FALSE
Sniffles2.INS.803M10	chr17	16835678	42	Methylation	chr17_2_2993	0.232435	0.0715643	0.0006191	0.0384751	0.0162621		FALSE
Sniffles2.INS.7FEM10	chr17	16769822	319	Methylation	chr17_2_2994	0.465361	0.119478	5.54933e-05	0.0051274	0.000162244		FALSE
Sniffles2.INS.801M10	chr17	16812495	31	Methylation	chr17_2_2994	0.275742	0.0781462	0.00022751	0.0171473	0.000567032		FALSE
Sniffles2.DEL.809M10	chr17	16825650	-32	Methylation	chr17_2_2994	0.513964	0.0722441	1.89415e-12	5.69838e-10	0.113134	L1	TRUE
Sniffles2.INS.803M10	chr17	16835678	42	Methylation	chr17_2_2994	0.461133	0.0760736	1.30148e-09	2.82187e-07	0.0274003		FALSE
Sniffles2.DEL.7F4M10	chr17	16602136	-847	Methylation	chr17_2_2995	-0.466291	0.0824023	1.26002e-08	2.38418e-06	0.00405233		FALSE
Sniffles2.INS.801M10	chr17	16812495	31	Methylation	chr17_2_2995	-0.277642	0.0799284	0.00027823	0.0202642	0.00152913		FALSE
Sniffles2.DEL.809M10	chr17	16825650	-32	Methylation	chr17_2_2995	0.401545	0.0768138	1.25072e-07	2.04149e-05	0.00213963		FALSE
Sniffles2.INS.804M10	chr17	16837522	93	Methylation	chr17_2_2995	1.05744	0.151086	4.03579e-12	1.17392e-09	0.00264388		FALSE
Sniffles2.DEL.7D4M10	chr17	16127338	-42	Methylation	chr17_2_3019	0.406394	0.110435	0.00012884	0.0106225	5.3708e-05		FALSE
Sniffles2.INS.7E3M10	chr17	16359789	2713	Methylation	chr17_2_3019	0.300522	0.0876538	0.00032761	0.0231788	1.91285e-05		FALSE
Sniffles2.INS.81CM10	chr17	17252377	170	Methylation	chr17_2_3020	0.237447	0.0751586	0.00083688	0.0484467	1.19434e-05		FALSE
Sniffles2.DEL.815M10	chr17	17096272	-45	Methylation	chr17_2_3057	-0.443332	0.112349	4.51869e-05	0.00428213	0.000372939		FALSE
Sniffles2.DEL.7E5M10	chr17	16374580	-32	Methylation	chr17_2_3067	-0.501425	0.158606	0.0008308	0.0481842	0.00273474		FALSE
Sniffles2.DEL.826M10	chr17	17307474	-116	Methylation	chr17_2_3087	0.223963	0.0630372	0.0002078	0.0158959	0.00329124		FALSE
Sniffles2.INS.833M10	chr17	17619249	3294	Methylation	chr17_2_3122	0.455097	0.138348	0.0005358	0.0343565	0.00279767		FALSE
Sniffles2.INS.842M10	chr17	17831080	763	Methylation	chr17_2_3122	-0.226591	0.0560646	3.0549e-05	0.00303631	0.0017426		FALSE
Sniffles2.INS.82CM10	chr17	17442418	50	Methylation	chr17_2_3124	-0.188851	0.0557338	0.00037806	0.026032	0.000202353		FALSE
Sniffles2.INS.842M10	chr17	17831080	763	Methylation	chr17_2_3124	-0.167824	0.0529128	0.00080239	0.046935	0.00015098		FALSE
Sniffles2.DEL.837M10	chr17	17619240	-31	Methylation	chr17_2_3157	0.521185	0.146902	0.00021171	0.0161491	0.000673053		FALSE
Sniffles2.INS.835M10	chr17	17656599	32	Methylation	chr17_2_3157	-0.513366	0.0809074	2.41305e-10	5.73972e-08	0.000154458		FALSE
Sniffles2.INS.842M10	chr17	17831080	763	Methylation	chr17_2_3157	-0.212008	0.0552861	7.05382e-05	0.00631497	8.83686e-05		FALSE
Sniffles2.INS.842M10	chr17	17831080	763	Methylation	chr17_2_3174	-0.19657	0.0526826	0.00010575	0.00896638	5.03574e-07		FALSE
Sniffles2.INS.846M10	chr17	17913210	31	Methylation	chr17_2_3174	0.266134	0.0690239	6.49074e-05	0.00587542	1.09518e-05		FALSE
Sniffles2.INS.835M10	chr17	17656599	32	Methylation	chr17_2_3179	-0.282542	0.0833851	0.00037805	0.026032	0.000123976		FALSE
Sniffles2.INS.842M10	chr17	17831080	763	Methylation	chr17_2_3179	-0.247714	0.055026	4.16058e-06	0.0005104	0.000126079		FALSE
Sniffles2.INS.835M10	chr17	17656599	32	Methylation	chr17_2_3180	-0.358545	0.0832333	9.85693e-06	0.00110984	6.77314e-12		FALSE
Sniffles2.INS.842M10	chr17	17831080	763	Methylation	chr17_2_3180	-0.346059	0.0544536	2.2748e-10	5.42803e-08	3.69153e-10		FALSE
Sniffles2.INS.835M10	chr17	17656599	32	Methylation	chr17_2_3184	0.677841	0.077214	1.18257e-17	5.63456e-15	0.00179932		FALSE
Sniffles2.INS.842M10	chr17	17831080	763	Methylation	chr17_2_3184	0.468221	0.0511184	5.94823e-19	3.11815e-16	0.00137371		FALSE
Sniffles2.INS.846M10	chr17	17913210	31	Methylation	chr17_2_3184	-0.465555	0.0693929	2.55641e-11	6.82004e-09	0.00181552		FALSE
Sniffles2.INS.86AM10	chr17	18430196	325	Methylation	chr17_2_3184	0.467402	0.137649	0.00037116	0.0256547	0.00259236		FALSE
Sniffles2.DEL.881M10	chr17	18774043	-43	Methylation	chr17_2_3194	-0.381318	0.111497	0.00033788	0.0237666	0.00496887		FALSE
Sniffles2.INS.842M10	chr17	17831080	763	Methylation	chr17_2_3238	-0.42552	0.0530171	3.35991e-15	1.30606e-12	0.00181883		FALSE
Sniffles2.INS.846M10	chr17	17913210	31	Methylation	chr17_2_3238	0.404599	0.0714396	1.22603e-08	2.32362e-06	0.00180368		FALSE
Sniffles2.INS.84BM10	chr17	18074922	315	Methylation	chr17_2_3238	0.485431	0.114534	1.33169e-05	0.00145265	0.00198311		FALSE
Sniffles2.DEL.855M10	chr17	18279453	-133	Methylation	chr17_2_3238	-0.197571	0.0599367	0.00052311	0.033722	0.00194272		FALSE
Sniffles2.INS.842M10	chr17	17831080	763	Methylation	chr17_2_3243	0.23799	0.047733	4.20661e-07	6.2711e-05	0.00149642	L1	TRUE
Sniffles2.DEL.827M10	chr17	17327061	-876	Methylation	chr17_2_3261	-0.183266	0.0561565	0.00058635	0.0368978	0.00326332		FALSE
Sniffles2.INS.835M10	chr17	17656599	32	Methylation	chr17_2_3261	0.30728	0.0848607	0.00016105	0.0128457	0.00155701		FALSE
Sniffles2.INS.842M10	chr17	17831080	763	Methylation	chr17_2_3261	0.647765	0.0498237	5.70729e-34	7.84208e-31	0.00156147		FALSE
Sniffles2.INS.846M10	chr17	17913210	31	Methylation	chr17_2_3261	-0.516648	0.0716384	9.7519e-13	3.01371e-10	0.00152918		FALSE
Sniffles2.INS.84BM10	chr17	18074922	315	Methylation	chr17_2_3261	-0.610606	0.115853	9.97074e-08	1.65348e-05	0.00300395		FALSE
Sniffles2.DEL.855M10	chr17	18279453	-133	Methylation	chr17_2_3261	0.283693	0.0605486	1.7848e-06	0.00023642	0.00183832		FALSE
Sniffles2.INS.856M10	chr17	18298423	519	Methylation	chr17_2_3261	0.306966	0.0622769	5.56117e-07	8.1239e-05	0.00208626		FALSE
Sniffles2.DEL.87CM10	chr17	18689756	-345	Methylation	chr17_2_3261	0.23382	0.0676308	0.00029506	0.0212757	0.00660847		FALSE
Sniffles2.DEL.855M10	chr17	18279453	-133	Methylation	chr17_2_3270	0.24903	0.0591642	1.50928e-05	0.00162359	0.00461489		FALSE
Sniffles2.INS.856M10	chr17	18298423	519	Methylation	chr17_2_3270	0.263844	0.0609638	9.02799e-06	0.00102585	0.00641375		FALSE
Sniffles2.INS.824M10	chr17	17386165	31	Methylation	chr17_2_3320	-0.372179	0.102163	0.00014828	0.0119782	0.000316309		FALSE
Sniffles2.INS.85BM10	chr17	18364773	9569	Methylation	chr17_2_3320	-0.151603	0.0480764	0.00085385	0.0491261	3.93931e-05		FALSE
Sniffles2.INS.86BM10	chr17	18437050	42	Methylation	chr17_2_3320	-0.315316	0.0660683	1.23966e-06	0.0001695	0.000593149		FALSE
Sniffles2.DEL.86EM10	chr17	18447048	-32	Methylation	chr17_2_3320	-0.306368	0.0867498	0.00022867	0.0172201	1.18283e-05		FALSE
Sniffles2.DEL.855M10	chr17	18279453	-133	Methylation	chr17_2_3322	0.199279	0.0593479	0.00042147	0.0284024	0.00223307		FALSE
Sniffles2.DEL.865M10	chr17	18338721	-35	Methylation	chr17_2_3322	-0.513317	0.127438	3.23097e-05	0.00319034	0.0025547		FALSE
Sniffles2.INS.85BM10	chr17	18364773	9569	Methylation	chr17_2_3322	-0.171217	0.0474959	0.00017127	0.0135239	0.00223644		FALSE
Sniffles2.DEL.867M10	chr17	18366834	-1504	Methylation	chr17_2_3322	-0.631404	0.0987282	1.78554e-10	4.32152e-08	0.00225887		FALSE
Sniffles2.INS.85EM10	chr17	18372237	313	Methylation	chr17_2_3322	-0.587966	0.0734157	3.81025e-15	1.4747e-12	0.00223024		FALSE
Sniffles2.INS.861M10	chr17	18388031	50	Methylation	chr17_2_3322	-0.776614	0.093312	3.82545e-16	1.60572e-13	0.00231763		FALSE
Sniffles2.INS.86BM10	chr17	18437050	42	Methylation	chr17_2_3322	-0.300688	0.0682028	6.5417e-06	0.00076859	0.00327111		FALSE
Sniffles2.DEL.86EM10	chr17	18447048	-32	Methylation	chr17_2_3322	-0.372652	0.0888777	1.67095e-05	0.00177601	0.0023995		FALSE
Sniffles2.DEL.88AM10	chr17	18887826	-1025	Methylation	chr17_2_3322	0.177184	0.0556514	0.00077009	0.0454859	0.00223022		FALSE
Sniffles2.INS.885M10	chr17	18888637	346	Methylation	chr17_2_3322	-0.20643	0.0577136	0.00019009	0.0147741	0.00225777		FALSE
Sniffles2.INS.84BM10	chr17	18074922	315	Methylation	chr17_2_3324	-0.50011	0.109528	3.10294e-06	0.00039118	0.00244513		FALSE
Sniffles2.DEL.855M10	chr17	18279453	-133	Methylation	chr17_2_3324	-0.390035	0.0554987	3.29357e-12	9.67381e-10	0.00187633		FALSE
Sniffles2.INS.856M10	chr17	18298423	519	Methylation	chr17_2_3324	-0.413215	0.0570997	8.27791e-13	2.57442e-10	0.0017623		FALSE
Sniffles2.INS.85BM10	chr17	18364773	9569	Methylation	chr17_2_3324	-0.284143	0.04494	2.7806e-10	6.56975e-08	0.00190639		FALSE
Sniffles2.INS.86BM10	chr17	18437050	42	Methylation	chr17_2_3324	-0.37795	0.0634156	2.58975e-09	5.40053e-07	0.00172834		FALSE
Sniffles2.DEL.86EM10	chr17	18447048	-32	Methylation	chr17_2_3324	-0.274998	0.0819108	0.00042831	0.0287736	0.00179556		FALSE
Sniffles2.DEL.855M10	chr17	18279453	-133	Methylation	chr17_2_3329	0.368748	0.0629577	4.17126e-09	8.45093e-07	0.00314641		FALSE
Sniffles2.INS.856M10	chr17	18298423	519	Methylation	chr17_2_3329	0.380547	0.0649035	4.0321e-09	8.18646e-07	0.00315507		FALSE
Sniffles2.DEL.867M10	chr17	18366834	-1504	Methylation	chr17_2_3329	-0.364405	0.109878	0.00048772	0.03192	0.00256631		FALSE
Sniffles2.INS.86BM10	chr17	18437050	42	Methylation	chr17_2_3329	0.322972	0.0733715	6.74288e-06	0.00078982	0.00217668		FALSE
Sniffles2.DEL.86EM10	chr17	18447048	-32	Methylation	chr17_2_3329	0.312568	0.0928187	0.00041313	0.0279496	0.00199692		FALSE
Sniffles2.DEL.87BM10	chr17	18654752	-38	Methylation	chr17_2_3329	-0.216562	0.0685582	0.00083796	0.0484836	0.00227735		FALSE
Sniffles2.DEL.855M10	chr17	18279453	-133	Methylation	chr17_2_3330	0.249852	0.0635882	4.83425e-05	0.00454166	0.00286246		FALSE
Sniffles2.INS.856M10	chr17	18298423	519	Methylation	chr17_2_3330	0.256636	0.0656096	5.1923e-05	0.00483634	0.0028059		FALSE
Sniffles2.INS.86BM10	chr17	18437050	42	Methylation	chr17_2_3330	0.376952	0.0706762	7.72043e-08	1.3045e-05	0.00223983		FALSE
Sniffles2.DEL.865M10	chr17	18338721	-35	Methylation	chr17_2_3333	0.501767	0.129691	6.15707e-05	0.00561115	0		FALSE
Sniffles2.INS.86BM10	chr17	18437050	42	Methylation	chr17_2_3334	-0.422277	0.0546627	3.81232e-14	1.345e-11	5.55893e-05		FALSE
Sniffles2.DEL.86EM10	chr17	18447048	-32	Methylation	chr17_2_3334	-0.433204	0.0681657	2.64168e-10	6.2566e-08	2.5275e-08		FALSE
Sniffles2.INS.833M10	chr17	17619249	3294	Methylation	chr17_2_3335	-0.460235	0.143534	0.00071324	0.0429131	0.00471768		FALSE
Sniffles2.DEL.855M10	chr17	18279453	-133	Methylation	chr17_2_3335	0.304865	0.0622594	6.50824e-07	9.3727e-05	0.00294695		FALSE
Sniffles2.INS.856M10	chr17	18298423	519	Methylation	chr17_2_3335	0.381516	0.0635116	1.77477e-09	3.78755e-07	0.00659319		FALSE
Sniffles2.DEL.865M10	chr17	18338721	-35	Methylation	chr17_2_3335	0.507219	0.135553	0.00010147	0.00864839	0.003082		FALSE
Sniffles2.INS.85BM10	chr17	18364773	9569	Methylation	chr17_2_3335	0.165438	0.0506749	0.0005842	0.0367945	0.00201964		FALSE
Sniffles2.INS.86AM10	chr17	18430196	325	Methylation	chr17_2_3335	0.448747	0.139931	0.00071618	0.0430458	0.0026836		FALSE
Sniffles2.INS.86BM10	chr17	18437050	42	Methylation	chr17_2_3335	0.475878	0.0634944	1.84118e-13	6.08336e-11	0.00230353		FALSE
Sniffles2.DEL.86EM10	chr17	18447048	-32	Methylation	chr17_2_3335	0.342441	0.0773301	6.02074e-06	0.00071323	0.00201345		FALSE
Sniffles2.INS.856M10	chr17	18298423	519	Methylation	chr17_2_3336	-0.235923	0.0595935	4.28817e-05	0.0040893	1.32649e-12		FALSE
Sniffles2.INS.86BM10	chr17	18437050	42	Methylation	chr17_2_3336	-0.581249	0.0558861	4.2195e-23	2.95364e-20	2.23728e-05		FALSE
Sniffles2.DEL.86EM10	chr17	18447048	-32	Methylation	chr17_2_3336	-0.691114	0.0622061	1.05576e-25	8.74825e-23	4.2164e-05		FALSE
Sniffles2.DEL.87CM10	chr17	18689756	-345	Methylation	chr17_2_3336	-0.256405	0.0639076	3.4487e-05	0.00337376	1.61349e-12		FALSE
Sniffles2.INS.84BM10	chr17	18074922	315	Methylation	chr17_2_3337	-0.396537	0.112828	0.00023943	0.0179009	0.00411443		FALSE
Sniffles2.DEL.855M10	chr17	18279453	-133	Methylation	chr17_2_3337	-0.19564	0.0587236	0.00046241	0.0305842	0.00216835		FALSE
Sniffles2.INS.856M10	chr17	18298423	519	Methylation	chr17_2_3337	-0.240591	0.060305	3.78375e-05	0.00366415	0.00253525		FALSE
Sniffles2.INS.86BM10	chr17	18437050	42	Methylation	chr17_2_3337	-0.506406	0.0597736	1.82661e-16	7.86928e-14	0.00382646		FALSE
Sniffles2.DEL.86EM10	chr17	18447048	-32	Methylation	chr17_2_3337	-0.388542	0.0688177	1.48817e-08	2.78552e-06	0.00267054		FALSE
Sniffles2.DEL.87CM10	chr17	18689756	-345	Methylation	chr17_2_3337	-0.289848	0.0644369	4.22726e-06	0.00051767	0.00577101		FALSE
Sniffles2.INS.84BM10	chr17	18074922	315	Methylation	chr17_2_3338	-0.38018	0.109745	0.00028776	0.0208398	0.00239099		FALSE
Sniffles2.DEL.855M10	chr17	18279453	-133	Methylation	chr17_2_3338	-0.225342	0.0568548	4.20781e-05	0.00402264	0.00168075		FALSE
Sniffles2.INS.856M10	chr17	18298423	519	Methylation	chr17_2_3338	-0.260966	0.0584225	4.87035e-06	0.00058868	0.00201617		FALSE
Sniffles2.INS.86BM10	chr17	18437050	42	Methylation	chr17_2_3338	-0.683156	0.0544914	2.41725e-31	2.83229e-28	0.00384565		FALSE
Sniffles2.DEL.86EM10	chr17	18447048	-32	Methylation	chr17_2_3338	-0.799956	0.0643284	7.18317e-31	8.18616e-28	0.00754213		FALSE
Sniffles2.DEL.87CM10	chr17	18689756	-345	Methylation	chr17_2_3338	-0.311333	0.0623875	4.11285e-07	6.14037e-05	0.00246088		FALSE
Sniffles2.INS.86BM10	chr17	18437050	42	Methylation	chr17_2_3339	-0.557972	0.0582572	3.65524e-20	2.07814e-17	0.00480176		FALSE
Sniffles2.DEL.86EM10	chr17	18447048	-32	Methylation	chr17_2_3339	-0.76237	0.0649995	4.44212e-28	4.28207e-25	0.00603582		FALSE
Sniffles2.DEL.87CM10	chr17	18689756	-345	Methylation	chr17_2_3339	-0.209023	0.0638329	0.00056427	0.0357819	0.0029526		FALSE
Sniffles2.INS.856M10	chr17	18298423	519	Methylation	chr17_2_3340	0.224181	0.0615686	0.00014926	0.0120463	0.000117764		FALSE
Sniffles2.DEL.865M10	chr17	18338721	-35	Methylation	chr17_2_3340	0.440484	0.128957	0.00034282	0.0240495	0.000277944		FALSE
Sniffles2.INS.86BM10	chr17	18437050	42	Methylation	chr17_2_3340	0.60147	0.0605046	1.92609e-21	1.20654e-18	0.000287421		FALSE
Sniffles2.DEL.86EM10	chr17	18447048	-32	Methylation	chr17_2_3340	0.728869	0.0701497	4.99462e-23	3.48099e-20	0.0135767		FALSE
Sniffles2.DEL.87CM10	chr17	18689756	-345	Methylation	chr17_2_3340	0.265276	0.0658738	3.24333e-05	0.00320047	0.000587295		FALSE
Sniffles2.DEL.855M10	chr17	18279453	-133	Methylation	chr17_2_3341	-0.272855	0.0587564	2.16663e-06	0.00028231	0.00311609		FALSE
Sniffles2.INS.856M10	chr17	18298423	519	Methylation	chr17_2_3341	-0.303555	0.060398	3.44967e-07	5.22286e-05	0.00446608		FALSE
Sniffles2.INS.86BM10	chr17	18437050	42	Methylation	chr17_2_3341	-0.593353	0.0601905	3.7963e-21	2.33336e-18	0.00274521		FALSE
Sniffles2.DEL.86EM10	chr17	18447048	-32	Methylation	chr17_2_3341	-0.729091	0.0713651	2.13293e-22	1.42511e-19	0.00548491		FALSE
Sniffles2.DEL.87CM10	chr17	18689756	-345	Methylation	chr17_2_3341	-0.226843	0.0656054	0.00029465	0.0212499	0.00206045		FALSE
Sniffles2.DEL.855M10	chr17	18279453	-133	Methylation	chr17_2_3342	-0.220776	0.0586714	9.34864e-05	0.00805282	0.00199648		FALSE
Sniffles2.INS.856M10	chr17	18298423	519	Methylation	chr17_2_3342	-0.220039	0.060573	0.00015416	0.0123771	0.00174523		FALSE
Sniffles2.INS.86BM10	chr17	18437050	42	Methylation	chr17_2_3342	-0.743902	0.0526341	5.8369e-38	9.75295e-35	0.999435	L1	TRUE
Sniffles2.DEL.86EM10	chr17	18447048	-32	Methylation	chr17_2_3342	-0.771081	0.0654499	2.77594e-28	2.71466e-25	0.00156284		FALSE
Sniffles2.DEL.87CM10	chr17	18689756	-345	Methylation	chr17_2_3342	-0.261463	0.0648009	3.14017e-05	0.00311129	0.00229061		FALSE
Sniffles2.DEL.855M10	chr17	18279453	-133	Methylation	chr17_2_3343	-0.251512	0.059266	1.30059e-05	0.00142245	0.00263149		FALSE
Sniffles2.INS.856M10	chr17	18298423	519	Methylation	chr17_2_3343	-0.260136	0.0611356	1.23919e-05	0.00136231	0.00270531		FALSE
Sniffles2.INS.85BM10	chr17	18364773	9569	Methylation	chr17_2_3343	-0.179134	0.0477591	9.81096e-05	0.00840029	0.0023688		FALSE
Sniffles2.INS.86BM10	chr17	18437050	42	Methylation	chr17_2_3343	-0.614067	0.0575551	4.31721e-24	3.22955e-21	0.0034207		FALSE
Sniffles2.DEL.86EM10	chr17	18447048	-32	Methylation	chr17_2_3343	-0.652134	0.0690731	1.15063e-19	6.33671e-17	0.00264753		FALSE
Sniffles2.DEL.87CM10	chr17	18689756	-345	Methylation	chr17_2_3343	-0.250303	0.065803	7.96675e-05	0.00701613	0.00238558		FALSE
Sniffles2.INS.833M10	chr17	17619249	3294	Methylation	chr17_2_3344	-0.444409	0.140786	0.00084427	0.048737	0.00424499		FALSE
Sniffles2.DEL.855M10	chr17	18279453	-133	Methylation	chr17_2_3344	0.358308	0.0604475	2.7958e-09	5.8083e-07	0.00266013		FALSE
Sniffles2.INS.856M10	chr17	18298423	519	Methylation	chr17_2_3344	0.406588	0.061916	6.23132e-11	1.59155e-08	0.00376994		FALSE
Sniffles2.DEL.865M10	chr17	18338721	-35	Methylation	chr17_2_3344	0.513024	0.132833	6.32543e-05	0.00574494	0.00225367		FALSE
Sniffles2.INS.85BM10	chr17	18364773	9569	Methylation	chr17_2_3344	0.244401	0.0485932	3.39639e-07	5.15066e-05	0.00219932		FALSE
Sniffles2.INS.86AM10	chr17	18430196	325	Methylation	chr17_2_3344	0.575444	0.1368	1.5514e-05	0.00166337	0.0036776		FALSE
Sniffles2.INS.86BM10	chr17	18437050	42	Methylation	chr17_2_3344	0.761736	0.0569992	9.91637e-35	1.42053e-31	0.00253865		FALSE
Sniffles2.DEL.86EM10	chr17	18447048	-32	Methylation	chr17_2_3344	0.762156	0.0705594	1.52069e-24	1.1722e-21	0.00285863		FALSE
Sniffles2.DEL.87CM10	chr17	18689756	-345	Methylation	chr17_2_3344	0.280021	0.0680137	2.22938e-05	0.00229686	0.00243243		FALSE
Sniffles2.DEL.855M10	chr17	18279453	-133	Methylation	chr17_2_3345	-0.3192	0.0559466	9.73168e-09	1.87276e-06	0.00285074		FALSE
Sniffles2.INS.856M10	chr17	18298423	519	Methylation	chr17_2_3345	-0.368815	0.0572552	1.34567e-10	3.29814e-08	0.0037694		FALSE
Sniffles2.INS.86BM10	chr17	18437050	42	Methylation	chr17_2_3345	-0.609754	0.0562026	9.19764e-25	7.19568e-22	0.00250218		FALSE
Sniffles2.DEL.86EM10	chr17	18447048	-32	Methylation	chr17_2_3345	-0.595128	0.068718	4.69611e-17	2.12306e-14	0.00228776		FALSE
Sniffles2.DEL.87CM10	chr17	18689756	-345	Methylation	chr17_2_3345	-0.247569	0.0628881	4.69113e-05	0.00442457	0.00224818		FALSE
Sniffles2.DEL.855M10	chr17	18279453	-133	Methylation	chr17_2_3346	-0.252278	0.0559114	3.96838e-06	0.00048903	0.00197717		FALSE
Sniffles2.INS.856M10	chr17	18298423	519	Methylation	chr17_2_3346	-0.288276	0.0574244	3.55087e-07	5.35954e-05	0.00260474		FALSE
Sniffles2.DEL.863M10	chr17	18308224	-32	Methylation	chr17_2_3346	0.709346	0.197969	0.00018572	0.0144828	0.0236456		FALSE
Sniffles2.INS.85BM10	chr17	18364773	9569	Methylation	chr17_2_3346	-0.183132	0.0450422	2.76645e-05	0.00278274	0.00181812		FALSE
Sniffles2.INS.86BM10	chr17	18437050	42	Methylation	chr17_2_3346	-0.691091	0.0537962	1.33935e-32	1.699e-29	0.00627092		FALSE
Sniffles2.DEL.86EM10	chr17	18447048	-32	Methylation	chr17_2_3346	-0.744263	0.0637899	7.701e-28	7.32823e-25	0.00944975		FALSE
Sniffles2.DEL.87CM10	chr17	18689756	-345	Methylation	chr17_2_3346	-0.284372	0.0618293	2.66284e-06	0.00034059	0.00241353		FALSE
Sniffles2.DEL.855M10	chr17	18279453	-133	Methylation	chr17_2_3347	-0.264285	0.0573987	2.60124e-06	0.0003334	0.000791852		FALSE
Sniffles2.INS.856M10	chr17	18298423	519	Methylation	chr17_2_3347	-0.288023	0.0590721	7.20707e-07	0.00010296	0.000801573		FALSE
Sniffles2.INS.85BM10	chr17	18364773	9569	Methylation	chr17_2_3347	-0.185337	0.0463413	3.63847e-05	0.003538	0.000795555		FALSE
