## Supplementary material for "Long-read genome sequencing and multi-omics in aging and neurodegeneration": Table S (part 32 of 43)

### Sheet: S3__SV_QTL_hits (continued)
ID	CHROM	POS	SVLEN	Ome	Pheno	Beta	SE	P_val	Adj_p	Pip	Credible_set	SV_in_cs
Sniffles2.INS.86BM10	chr17	18437050	42	Methylation	chr17_2_3347	-0.675598	0.0554167	5.88659e-30	6.35131e-27	0.00146973		FALSE
Sniffles2.DEL.86EM10	chr17	18447048	-32	Methylation	chr17_2_3347	-0.731019	0.0656119	8.02353e-26	6.70331e-23	0.0012711		FALSE
Sniffles2.DEL.87CM10	chr17	18689756	-345	Methylation	chr17_2_3347	-0.246999	0.0638893	6.22847e-05	0.00566705	0.000932212		FALSE
Sniffles2.INS.84BM10	chr17	18074922	315	Methylation	chr17_2_3348	-0.447877	0.114992	5.55115e-05	0.00512858	0.00234913		FALSE
Sniffles2.DEL.855M10	chr17	18279453	-133	Methylation	chr17_2_3348	-0.237157	0.0597468	4.10783e-05	0.00393907	0.00200517		FALSE
Sniffles2.INS.856M10	chr17	18298423	519	Methylation	chr17_2_3348	-0.255762	0.0615511	1.89868e-05	0.00199015	0.00199822		FALSE
Sniffles2.DEL.865M10	chr17	18338721	-35	Methylation	chr17_2_3348	-0.440033	0.129394	0.00036178	0.025125	0.00207941		FALSE
Sniffles2.INS.85BM10	chr17	18364773	9569	Methylation	chr17_2_3348	-0.152012	0.0481478	0.00084299	0.0486863	0.0021204		FALSE
Sniffles2.INS.861M10	chr17	18388031	50	Methylation	chr17_2_3348	0.3198	0.0989095	0.00065085	0.0400019	0.00203812		FALSE
Sniffles2.INS.86AM10	chr17	18430196	325	Methylation	chr17_2_3348	-0.514385	0.137457	0.00010241	0.00871922	0.00232296		FALSE
Sniffles2.INS.86BM10	chr17	18437050	42	Methylation	chr17_2_3348	-0.700149	0.0578946	1.44004e-29	1.52026e-26	0.00206457		FALSE
Sniffles2.DEL.86EM10	chr17	18447048	-32	Methylation	chr17_2_3348	-0.758966	0.0724405	2.40432e-23	1.7062e-20	0.00223917		FALSE
Sniffles2.DEL.87BM10	chr17	18654752	-38	Methylation	chr17_2_3348	0.216471	0.0638774	0.00037746	0.0260038	0.00204197		FALSE
Sniffles2.DEL.87CM10	chr17	18689756	-345	Methylation	chr17_2_3348	-0.293104	0.0658718	5.26111e-06	0.00063119	0.00204007		FALSE
Sniffles2.DEL.8C4M10	chr17	19506813	-307	Methylation	chr17_2_3348	-0.214557	0.0641014	0.00043784	0.0292813	0.0047192		FALSE
Sniffles2.INS.86BM10	chr17	18437050	42	Methylation	chr17_2_3349	-0.238645	0.0662415	0.00017547	0.0138086	0		FALSE
Sniffles2.DEL.855M10	chr17	18279453	-133	Methylation	chr17_2_3350	-0.295794	0.0581743	2.57164e-07	3.98686e-05	0.000121764		FALSE
Sniffles2.INS.856M10	chr17	18298423	519	Methylation	chr17_2_3350	-0.277068	0.0602323	2.65558e-06	0.00033972	9.35634e-05		FALSE
Sniffles2.INS.85BM10	chr17	18364773	9569	Methylation	chr17_2_3350	-0.165474	0.0472789	0.00025276	0.0187153	0.000109626		FALSE
Sniffles2.INS.86BM10	chr17	18437050	42	Methylation	chr17_2_3350	-0.681564	0.0577734	2.12387e-28	2.09111e-25	0.00070806		FALSE
Sniffles2.DEL.86EM10	chr17	18447048	-32	Methylation	chr17_2_3350	-0.639069	0.0728011	1.93784e-17	9.0893e-15	0.000162009		FALSE
Sniffles2.DEL.87CM10	chr17	18689756	-345	Methylation	chr17_2_3350	-0.252365	0.0650223	5.86291e-05	0.00537726	0.000212291		FALSE
Sniffles2.DEL.8C4M10	chr17	19506813	-307	Methylation	chr17_2_3350	-0.20136	0.0633749	0.00078757	0.0462522	0.0052754		FALSE
Sniffles2.DEL.855M10	chr17	18279453	-133	Methylation	chr17_2_3351	-0.328908	0.0595761	2.66286e-08	4.80839e-06	3.95394e-05		FALSE
Sniffles2.INS.856M10	chr17	18298423	519	Methylation	chr17_2_3351	-0.307183	0.0617839	4.5066e-07	6.68325e-05	2.91403e-05		FALSE
Sniffles2.DEL.865M10	chr17	18338721	-35	Methylation	chr17_2_3351	-0.472752	0.13059	0.00016159	0.0128823	3.3894e-05		FALSE
Sniffles2.INS.85BM10	chr17	18364773	9569	Methylation	chr17_2_3351	-0.254963	0.0479153	7.69551e-08	1.3008e-05	2.34691e-05		FALSE
Sniffles2.INS.86AM10	chr17	18430196	325	Methylation	chr17_2_3351	-0.482894	0.137031	0.00023318	0.0175028	0.000175482		FALSE
Sniffles2.INS.86BM10	chr17	18437050	42	Methylation	chr17_2_3351	-0.772364	0.0556225	6.50585e-37	1.03909e-33	0.000756891		FALSE
Sniffles2.DEL.86EM10	chr17	18447048	-32	Methylation	chr17_2_3351	-0.714654	0.0723836	3.58829e-21	2.21042e-18	4.54858e-05		FALSE
Sniffles2.DEL.87BM10	chr17	18654752	-38	Methylation	chr17_2_3351	0.208045	0.064629	0.00068303	0.0415059	2.23723e-05		FALSE
Sniffles2.DEL.87CM10	chr17	18689756	-345	Methylation	chr17_2_3351	-0.324899	0.0663202	6.43709e-07	9.27859e-05	0.000191709		FALSE
Sniffles2.DEL.8C4M10	chr17	19506813	-307	Methylation	chr17_2_3351	-0.233059	0.0649183	0.00018101	0.0141778	0.0265498		FALSE
Sniffles2.DEL.855M10	chr17	18279453	-133	Methylation	chr17_2_3355	0.28628	0.0603732	1.36802e-06	0.00018535	2.5174e-07		FALSE
Sniffles2.INS.856M10	chr17	18298423	519	Methylation	chr17_2_3355	0.237609	0.0625417	8.114e-05	0.00712949	2.82878e-08		FALSE
Sniffles2.INS.85BM10	chr17	18364773	9569	Methylation	chr17_2_3355	0.176499	0.0488653	0.00016678	0.0132253	8.32638e-10		FALSE
Sniffles2.INS.86BM10	chr17	18437050	42	Methylation	chr17_2_3355	0.41009	0.0674147	1.28179e-09	2.78117e-07	2.52986e-05		FALSE
Sniffles2.DEL.86EM10	chr17	18447048	-32	Methylation	chr17_2_3355	0.303493	0.0881587	0.00031612	0.022517	6.70925e-10		FALSE
Sniffles2.DEL.84DM10	chr17	18017172	-33	Methylation	chr17_2_3361	-0.741043	0.206662	0.00018386	0.0143691	0.00323372		FALSE
Sniffles2.DEL.855M10	chr17	18279453	-133	Methylation	chr17_2_3361	-0.213608	0.0604999	0.00022556	0.0170241	0.00256436		FALSE
Sniffles2.DEL.87CM10	chr17	18689756	-345	Methylation	chr17_2_3371	-0.423755	0.0654114	1.07343e-10	2.6629e-08	0.00031658		FALSE
Sniffles2.DEL.880M10	chr17	18734157	-316	Methylation	chr17_2_3371	-0.30167	0.0623776	8.72077e-07	0.00012262	4.99962e-08		FALSE
Sniffles2.DEL.88AM10	chr17	18887826	-1025	Methylation	chr17_2_3371	-0.186831	0.0569655	0.0005542	0.0352865	4.38609e-10		FALSE
Sniffles2.INS.88DM10	chr17	18946452	41	Methylation	chr17_2_3371	-0.192881	0.060046	0.00069917	0.0422512	9.2627e-11		FALSE
Sniffles2.DEL.87CM10	chr17	18689756	-345	Methylation	chr17_2_3380	-0.233297	0.064412	0.00016048	0.0128091	0.00263409		FALSE
Sniffles2.INS.85EM10	chr17	18372237	313	Methylation	chr17_2_3394	-0.267373	0.0789014	0.00037771	0.0260158	0.00270253		FALSE
Sniffles2.DEL.87CM10	chr17	18689756	-345	Methylation	chr17_2_3394	0.414176	0.0656434	2.98978e-10	7.04264e-08	0.00250264		FALSE
Sniffles2.DEL.88AM10	chr17	18887826	-1025	Methylation	chr17_2_3394	0.519559	0.0529676	2.92245e-21	1.80942e-18	0.00261134		FALSE
Sniffles2.INS.885M10	chr17	18888637	346	Methylation	chr17_2_3394	-0.591589	0.0540453	1.51392e-25	1.24261e-22	0.00252637		FALSE
Sniffles2.INS.88DM10	chr17	18946452	41	Methylation	chr17_2_3394	0.350859	0.0587615	2.18219e-09	4.59699e-07	0.00333906		FALSE
Sniffles2.DEL.865M10	chr17	18338721	-35	Methylation	chr17_2_3396	0.47239	0.12988	0.00015154	0.0121987	1.91882e-07		FALSE
Sniffles2.INS.85EM10	chr17	18372237	313	Methylation	chr17_2_3396	0.277039	0.0780575	0.00021071	0.0160848	1.06563e-08		FALSE
Sniffles2.DEL.87CM10	chr17	18689756	-345	Methylation	chr17_2_3396	-0.403424	0.0651149	5.89389e-10	1.33377e-07	1.33026e-08		FALSE
Sniffles2.DEL.880M10	chr17	18734157	-316	Methylation	chr17_2_3396	-0.482627	0.0596382	2.06434e-15	8.17078e-13	2.17168e-07		FALSE
Sniffles2.DEL.881M10	chr17	18774043	-43	Methylation	chr17_2_3396	0.598544	0.121152	5.27103e-07	7.72939e-05	1.1775e-08		FALSE
Sniffles2.DEL.88AM10	chr17	18887826	-1025	Methylation	chr17_2_3396	-0.964403	0.0384626	5.94186e-92	8.20892e-88	2.24712e-07		FALSE
Sniffles2.INS.885M10	chr17	18888637	346	Methylation	chr17_2_3396	0.99192	0.0404958	4.39986e-89	5.4807e-85	1.93951e-07		FALSE
Sniffles2.INS.88DM10	chr17	18946452	41	Methylation	chr17_2_3396	-0.802088	0.0488664	2.00686e-49	5.6583e-46	5.51265e-08		FALSE
Sniffles2.INS.85EM10	chr17	18372237	313	Methylation	chr17_2_3412	-0.263606	0.0738903	0.0001968	0.0152058	8.2916e-11		FALSE
Sniffles2.DEL.87CM10	chr17	18689756	-345	Methylation	chr17_2_3412	0.343739	0.0620885	2.4502e-08	4.44498e-06	4.98938e-08		FALSE
Sniffles2.DEL.880M10	chr17	18734157	-316	Methylation	chr17_2_3412	0.257569	0.0588402	7.25602e-06	0.00084343	1.25345e-10		FALSE
Sniffles2.DEL.88AM10	chr17	18887826	-1025	Methylation	chr17_2_3412	0.375299	0.0515197	5.9895e-13	1.89e-10	4.89489e-06		FALSE
Sniffles2.INS.885M10	chr17	18888637	346	Methylation	chr17_2_3412	-0.390314	0.05356	5.87598e-13	1.85514e-10	3.02263e-06		FALSE
Sniffles2.INS.88DM10	chr17	18946452	41	Methylation	chr17_2_3412	0.260387	0.0558243	1.96869e-06	0.00025848	6.0445e-10		FALSE
Sniffles2.INS.897M10	chr17	19013598	1357	Methylation	chr17_3_2	-0.278409	0.0758348	0.0001331	0.0109212	0.000156867		FALSE
Sniffles2.DEL.89EM10	chr17	19059793	-67	Methylation	chr17_3_2	0.490799	0.144122	0.00036248	0.025165	2.80971e-05		FALSE
Sniffles2.DEL.89FM10	chr17	19066759	-32	Methylation	chr17_3_2	0.257576	0.0779399	0.0005154	0.0333349	8.16594e-05		FALSE
Sniffles2.DEL.8B3M10	chr17	19262625	-115	Methylation	chr17_3_2	0.790328	0.146964	5.7182e-08	9.85588e-06	0.819077		FALSE
Sniffles2.INS.897M10	chr17	19013598	1357	Methylation	chr17_3_3	0.358467	0.0718354	4.11688e-07	6.14608e-05	0.00679783		FALSE
Sniffles2.DEL.89EM10	chr17	19059793	-67	Methylation	chr17_3_3	-0.476469	0.133282	0.0001958	0.015144	8.08115e-06		FALSE
Sniffles2.DEL.89FM10	chr17	19066759	-32	Methylation	chr17_3_3	-0.30411	0.0713948	1.26139e-05	0.00138426	5.93468e-05		FALSE
Sniffles2.DEL.8B3M10	chr17	19262625	-115	Methylation	chr17_3_3	-0.487754	0.143997	0.00037983	0.0261339	0.00028607		FALSE
Sniffles2.DEL.8B3M10	chr17	19262625	-115	Methylation	chr17_5_4	-0.572821	0.12852	5.09548e-06	0.00061345	0.0404149		FALSE
Sniffles2.INS.8C0M10	chr17	19512860	32	Methylation	chr17_5_4	-0.453746	0.110536	2.3467e-05	0.00240266	0.00768047		FALSE
Sniffles2.DEL.8C5M10	chr17	19520171	-32	Methylation	chr17_7_53	1.64519	0.17434	6.32747e-20	3.54631e-17	1	L1	TRUE
Sniffles2.INS.8C8M10	chr17	19616561	100	Methylation	chr17_7_94	0.328523	0.0629141	1.28267e-07	2.09048e-05	0		FALSE
Sniffles2.DEL.8CFM10	chr17	19640105	-308	Methylation	chr17_7_94	-0.230433	0.0687195	0.00042834	0.0287748	0		FALSE
Sniffles2.DEL.8D0M10	chr17	19668598	-410	Methylation	chr17_7_94	0.222156	0.0650905	0.00034622	0.0242502	0		FALSE
Sniffles2.DEL.8E5M10	chr17	19951179	-92	Methylation	chr17_7_94	0.226235	0.0675506	0.00043463	0.0291094	0		FALSE
Sniffles2.INS.8DFM10	chr17	19951206	45	Methylation	chr17_7_94	-0.224002	0.0605953	0.00012076	0.0100527	0		FALSE
Sniffles2.INS.8E0M10	chr17	19966680	73	Methylation	chr17_7_94	0.407894	0.088649	2.64275e-06	0.00033823	0		FALSE
Sniffles2.INS.8ECM10	chr17	20092295	3545	Methylation	chr17_7_94	0.21213	0.0594819	0.00019794	0.0152737	0		FALSE
Sniffles2.DEL.8E5M10	chr17	19951179	-92	Methylation	chr17_7_161	0.309082	0.0654615	1.50542e-06	0.00020239	9.46835e-06		FALSE
Sniffles2.INS.8DFM10	chr17	19951206	45	Methylation	chr17_7_161	-0.332342	0.0583128	1.00678e-08	1.93399e-06	6.87028e-05		FALSE
Sniffles2.DEL.902M10	chr17	20294631	-42	Methylation	chr17_7_161	-0.542534	0.0564029	1.42806e-20	8.37273e-18	0.0132289	L1	TRUE
Sniffles2.INS.903M10	chr17	20298949	32	Methylation	chr17_7_161	-0.510265	0.089623	1.04074e-08	1.99434e-06	1.57477e-05		FALSE
Sniffles2.INS.8E0M10	chr17	19966680	73	Methylation	chr17_7_172	0.299656	0.0838487	0.00019235	0.0149196	0.000492587		FALSE
Sniffles2.INS.8EAM10	chr17	20038320	2414	Methylation	chr17_7_172	0.329812	0.0837682	4.68216e-05	0.00441699	0.00960119		FALSE
Sniffles2.INS.8ECM10	chr17	20092295	3545	Methylation	chr17_7_172	0.219314	0.0557666	4.77583e-05	0.00449502	0.00125256		FALSE
Sniffles2.BND.8F6M10	chr17	20092308	0	Methylation	chr17_7_172	0.476371	0.151225	0.00086297	0.049528	0.00411735		FALSE
Sniffles2.INS.8E0M10	chr17	19966680	73	Methylation	chr17_7_173	0.385647	0.085066	3.60484e-06	0.00044801	6.77098e-05		FALSE
Sniffles2.INS.8EAM10	chr17	20038320	2414	Methylation	chr17_7_173	0.414743	0.0848952	6.88036e-07	9.86606e-05	0.0327206	L1	TRUE
Sniffles2.INS.8ECM10	chr17	20092295	3545	Methylation	chr17_7_173	0.308629	0.0555001	2.16037e-08	3.95197e-06	0.000563602		FALSE
Sniffles2.BND.8F6M10	chr17	20092308	0	Methylation	chr17_7_173	0.662376	0.152534	8.46801e-06	0.00096882	0.000189586		FALSE
Sniffles2.INS.8E0M10	chr17	19966680	73	Methylation	chr17_7_179	-0.433911	0.0881931	5.81888e-07	8.46659e-05	2.20457e-12		FALSE
Sniffles2.INS.8EAM10	chr17	20038320	2414	Methylation	chr17_7_179	-0.462019	0.0877457	1.02442e-07	1.69586e-05	2.56506e-11		FALSE
Sniffles2.INS.8ECM10	chr17	20092295	3545	Methylation	chr17_7_179	-0.350156	0.058351	1.85418e-09	3.94428e-07	6.4347e-10		FALSE
Sniffles2.BND.8F6M10	chr17	20092308	0	Methylation	chr17_7_179	-0.566567	0.160421	0.00022473	0.0169679	1.05993e-12		FALSE
Sniffles2.INS.8ECM10	chr17	20092295	3545	Methylation	chr17_7_190	-0.19425	0.054193	0.00018502	0.0144399	0.0029949		FALSE
Sniffles2.DEL.8CFM10	chr17	19640105	-308	Methylation	chr17_7_194	-0.219672	0.062849	0.00025698	0.018972	1.77636e-15		FALSE
Sniffles2.INS.8E0M10	chr17	19966680	73	Methylation	chr17_7_194	0.522647	0.0791028	4.86305e-11	1.2574e-08	6.912e-11		FALSE
Sniffles2.INS.8EAM10	chr17	20038320	2414	Methylation	chr17_7_194	0.559693	0.0792504	2.63218e-12	7.81195e-10	2.41605e-08		FALSE
Sniffles2.INS.8ECM10	chr17	20092295	3545	Methylation	chr17_7_194	0.394438	0.0526658	1.51723e-13	5.05365e-11	8.18475e-09		FALSE
Sniffles2.DEL.8E5M10	chr17	19951179	-92	Methylation	chr17_7_201	-0.275043	0.0642408	1.10514e-05	0.00122971	0.0020011		FALSE
Sniffles2.INS.8DFM10	chr17	19951206	45	Methylation	chr17_7_201	0.234354	0.0578617	2.94679e-05	0.00294098	0.00201802		FALSE
Sniffles2.INS.903M10	chr17	20298949	32	Methylation	chr17_7_201	0.308482	0.0892375	0.00029557	0.0213074	0.00199419		FALSE
Sniffles2.DEL.90EM10	chr17	20479575	-31	Methylation	chr17_7_201	-0.616239	0.18515	0.00046781	0.0308695	0.00210221		FALSE
Sniffles2.INS.910M10	chr17	20532821	52	Methylation	chr17_7_201	-0.231892	0.0686275	0.00039095	0.0267341	0.00209908		FALSE
Sniffles2.INS.8E0M10	chr17	19966680	73	Methylation	chr17_7_204	0.357717	0.0866986	2.14965e-05	0.00222436	0.00295667		FALSE
Sniffles2.INS.8EAM10	chr17	20038320	2414	Methylation	chr17_7_204	0.291207	0.0877437	0.00048357	0.0317021	0.00190822		FALSE
Sniffles2.INS.8ECM10	chr17	20092295	3545	Methylation	chr17_7_204	0.235495	0.0577136	2.6053e-05	0.00263792	0.00234464		FALSE
Sniffles2.DEL.902M10	chr17	20294631	-42	Methylation	chr17_7_204	0.20344	0.0606187	0.00042415	0.0285504	0.00160704		FALSE
Sniffles2.INS.903M10	chr17	20298949	32	Methylation	chr17_7_204	0.299443	0.0913537	0.00055791	0.0354712	0.00167866		FALSE
Sniffles2.INS.937M10	chr17	20903909	31	Methylation	chr17_7_204	0.645555	0.167964	6.81748e-05	0.00613044	0.012511		FALSE
Sniffles2.INS.8E0M10	chr17	19966680	73	Methylation	chr17_7_205	0.336293	0.0854726	4.73547e-05	0.0044621	0.0031791		FALSE
Sniffles2.INS.8ECM10	chr17	20092295	3545	Methylation	chr17_7_205	0.256509	0.0570031	4.2073e-06	0.00051549	0.00335075		FALSE
Sniffles2.INS.910M10	chr17	20532821	52	Methylation	chr17_7_205	0.240153	0.0693785	0.00029062	0.0210123	0.00225264		FALSE
Sniffles2.INS.91BM10	chr17	20638096	194	Methylation	chr17_7_227	0.29948	0.0642815	2.0208e-06	0.00026478	0.0024586		FALSE
Sniffles2.DEL.918M10	chr17	20556763	-93	Methylation	chr17_7_229	-0.280505	0.0861611	0.0006025	0.0376774	0.00199116		FALSE
Sniffles2.INS.91BM10	chr17	20638096	194	Methylation	chr17_7_229	-0.545455	0.0574798	4.13539e-20	2.34235e-17	0.00202301		FALSE
Sniffles2.DEL.933M10	chr17	20847027	-31	Methylation	chr17_7_256	-0.476991	0.0680245	3.65919e-12	1.07001e-09	7.7343e-06		FALSE
Sniffles2.DEL.930M10	chr17	20815759	-34	Methylation	chr17_7_257	-0.654538	0.0832389	1.08002e-14	4.00367e-12	0		FALSE
Sniffles2.DEL.933M10	chr17	20847027	-31	Methylation	chr17_7_257	-0.643408	0.0668135	1.30409e-20	7.66959e-18	0		FALSE
Sniffles2.DEL.944M10	chr17	21028950	-31	Methylation	chr17_7_257	-0.236686	0.0624227	8.35773e-05	0.00731426	0		FALSE
Sniffles2.DEL.933M10	chr17	20847027	-31	Methylation	chr17_7_258	-0.291491	0.0655138	5.27027e-06	0.00063221	0.0855536		FALSE
Sniffles2.DEL.933M10	chr17	20847027	-31	Methylation	chr17_7_265	-0.366325	0.0698991	1.16339e-07	1.91083e-05	4.06906e-06		FALSE
Sniffles2.DEL.944M10	chr17	21028950	-31	Methylation	chr17_7_265	-0.227428	0.0611952	0.00011196	0.00941531	3.45493e-08		FALSE
Sniffles2.DEL.93EM10	chr17	20984796	-49	Methylation	chr17_7_280	-0.75247	0.0619387	2.20482e-30	2.45021e-27	6.34348e-12		FALSE
Sniffles2.INS.939M10	chr17	20985240	50	Methylation	chr17_7_280	0.390247	0.0659065	2.90226e-09	6.01383e-07	0		FALSE
Sniffles2.DEL.943M10	chr17	21027256	-63	Methylation	chr17_7_280	0.565298	0.167293	0.00039092	0.0267335	0		FALSE
Sniffles2.DEL.944M10	chr17	21028950	-31	Methylation	chr17_7_280	0.533899	0.0596688	3.18157e-18	1.57852e-15	0		FALSE
Sniffles2.DEL.945M10	chr17	21031616	-47	Methylation	chr17_7_280	-0.422914	0.0659835	1.63497e-10	3.97227e-08	0		FALSE
Sniffles2.INS.972M10	chr17	21611997	37	Methylation	chr17_7_280	-0.194347	0.0606441	0.00071732	0.0431002	0		FALSE
Sniffles2.DEL.9FEM10	chr17	21957239	-33	Methylation	chr17_7_282	0.273612	0.0808433	0.0003873	0.0265326	0		FALSE
Sniffles2.DEL.945M10	chr17	21031616	-47	Methylation	chr17_7_295	-0.239867	0.0616068	5.58109e-05	0.00515205	0.00559122		FALSE
Sniffles2.DEL.9BBM10	chr17	21856700	-74	Methylation	chr17_7_307	0.297223	0.0775245	7.07517e-05	0.00633315	0.0115302		FALSE
Sniffles2.INS.A1FM10	chr17	22057309	146	Methylation	chr17_7_347	0.451061	0.141867	0.00078163	0.0459875	1.85973e-06		FALSE
Sniffles2.DEL.95DM10	chr17	21309595	-8276	Methylation	chr17_7_351	0.86541	0.0901818	1.72093e-20	1.00472e-17	0.0107216		FALSE
Sniffles2.INS.95BM10	chr17	21320170	33	Methylation	chr17_7_351	0.845741	0.0818729	3.4668e-23	2.44024e-20	0.99428	L1	TRUE
Sniffles2.INS.95CM10	chr17	21331310	32	Methylation	chr17_7_351	0.505636	0.126746	3.78594e-05	0.0036658	0.0677352		FALSE
Sniffles2.DEL.960M10	chr17	21337289	-36	Methylation	chr17_7_351	0.431167	0.0752428	8.47838e-09	1.64543e-06	0.0796091		FALSE
Sniffles2.DEL.999M10	chr17	21743446	-59	Methylation	chr17_7_351	0.248208	0.0751059	0.00050798	0.032953	0.00233079		FALSE
Sniffles2.BND.98DM10	chr17	21667958	0	Methylation	chr17_7_357	0.425371	0.120443	0.0002247	0.0169663	0.0015573		FALSE
Sniffles2.DEL.A1BM10	chr17	21987991	-45	Methylation	chr17_7_380	-0.470672	0.124387	8.6576e-05	0.00754068	0.00830352		FALSE
Sniffles2.DEL.96AM10	chr17	21512964	-62	Methylation	chr17_7_392	-0.454364	0.0572288	6.26143e-15	2.3756e-12	0.0406951	L1	TRUE
Sniffles2.DEL.9F0M10	chr17	21902349	-60	Methylation	chr17_7_395	0.203482	0.0533944	7.92758e-05	0.0069865	0.00345925		FALSE
Sniffles2.INS.9DCM10	chr17	21969152	1103	Methylation	chr17_7_395	-0.320524	0.101689	0.00086146	0.0494649	0.00208314		FALSE
Sniffles2.INS.972M10	chr17	21611997	37	Methylation	chr17_7_397	-0.383125	0.0565874	1.73163e-11	4.71013e-09	0.000560884		FALSE
Sniffles2.DEL.97DM10	chr17	21657673	-36	Methylation	chr17_7_397	-1.28622	0.356775	0.00017095	0.0135037	9.64267e-05		FALSE
Sniffles2.INS.9EAM10	chr17	21986432	1410	Methylation	chr17_7_397	0.326839	0.0883322	0.00012103	0.0100717	1.65259e-05		FALSE
Sniffles2.BND.987M10	chr17	21667958	0	Methylation	chr17_7_401	-0.266642	0.0799721	0.00045813	0.0303647	0.0070219		FALSE
Sniffles2.DEL.9CBM10	chr17	21886453	-50	Methylation	chr17_7_401	-0.192843	0.0551809	0.00025748	0.0190027	0.00426273		FALSE
Sniffles2.DEL.9F0M10	chr17	21902349	-60	Methylation	chr17_7_401	-0.18615	0.0530542	0.00024879	0.0184736	0.00620735		FALSE
Sniffles2.DEL.A05M10	chr17	21971116	-54	Methylation	chr17_7_401	-0.220039	0.0667052	0.00051936	0.0335304	0.00328576		FALSE
Sniffles2.INS.972M10	chr17	21611997	37	Methylation	chr17_7_415	0.186403	0.0553696	0.00040867	0.0277034	0.000209715		FALSE
Sniffles2.INS.A7AM10	chr17	22307218	39	Methylation	chr17_7_415	0.337633	0.106922	0.00084099	0.0486059	0.000122522		FALSE
Sniffles2.INS.972M10	chr17	21611997	37	Methylation	chr17_7_433	0.192882	0.0541974	0.00020321	0.0156063	1.29963e-05		FALSE
Sniffles2.DEL.983M10	chr17	21682777	-1163	Methylation	chr17_7_433	0.273602	0.0786499	0.00027294	0.0199503	4.69607e-05		FALSE
Sniffles2.DEL.999M10	chr17	21743446	-59	Methylation	chr17_7_433	-0.243893	0.0740408	0.00052737	0.0339317	6.4635e-06		FALSE
Sniffles2.DEL.9C8M10	chr17	21877573	-80	Methylation	chr17_7_433	0.226239	0.0714909	0.00082178	0.0477809	4.08435e-05		FALSE
Sniffles2.DEL.9CBM10	chr17	21886453	-50	Methylation	chr17_7_433	-0.236896	0.0546378	8.72154e-06	0.00099401	0.000259205		FALSE
Sniffles2.DEL.9F0M10	chr17	21902349	-60	Methylation	chr17_7_433	-0.170632	0.0537019	0.00079637	0.0466534	7.026e-05		FALSE
Sniffles2.DEL.A05M10	chr17	21971116	-54	Methylation	chr17_7_433	-0.232456	0.0659881	0.00023263	0.01747	8.15748e-05		FALSE
Sniffles2.INS.9EDM10	chr17	21989187	50	Methylation	chr17_7_433	-0.240209	0.0741884	0.00064104	0.0395319	4.47484e-05		FALSE
Sniffles2.DEL.ACBM10	chr17	22723325	-171	Methylation	chr17_7_433	0.195335	0.0570229	0.00033093	0.0233613	2.92237e-05		FALSE
Sniffles2.INS.972M10	chr17	21611997	37	Methylation	chr17_7_434	0.289819	0.0541495	6.51707e-08	1.11406e-05	3.27706e-05		FALSE
Sniffles2.DEL.983M10	chr17	21682777	-1163	Methylation	chr17_7_434	0.388261	0.0788548	5.70398e-07	8.31772e-05	9.83783e-05		FALSE
Sniffles2.DEL.999M10	chr17	21743446	-59	Methylation	chr17_7_434	-0.384705	0.0737308	1.3098e-07	2.1315e-05	3.21379e-05		FALSE
Sniffles2.DEL.9BBM10	chr17	21856700	-74	Methylation	chr17_7_434	0.310048	0.0750389	2.0956e-05	0.0021731	5.35199e-07		FALSE
Sniffles2.DEL.9C6M10	chr17	21874322	-54	Methylation	chr17_7_434	-0.475149	0.143524	0.0004977	0.0324377	1.33524e-07		FALSE
Sniffles2.DEL.9C8M10	chr17	21877573	-80	Methylation	chr17_7_434	0.299864	0.0719927	1.81987e-05	0.0019166	8.10083e-07		FALSE
Sniffles2.DEL.9CBM10	chr17	21886453	-50	Methylation	chr17_7_434	-0.316316	0.0546894	6.30022e-09	1.24457e-06	0.000168482		FALSE
Sniffles2.INS.9D0M10	chr17	21913536	64	Methylation	chr17_7_434	0.313063	0.0951906	0.000543	0.0347248	1.36696e-08		FALSE
Sniffles2.DEL.A05M10	chr17	21971116	-54	Methylation	chr17_7_434	-0.275293	0.0667273	2.15591e-05	0.00223024	2.21035e-06		FALSE
Sniffles2.DEL.A15M10	chr17	21984550	-4281	Methylation	chr17_7_434	-0.194522	0.0615329	0.00083765	0.0484758	1.98157e-07		FALSE
Sniffles2.INS.9EDM10	chr17	21989187	50	Methylation	chr17_7_434	-0.344544	0.0747604	2.55818e-06	0.00032831	2.30015e-05		FALSE
Sniffles2.DEL.A32M10	chr17	22139256	-4419	Methylation	chr17_7_434	-0.470286	0.14182	0.00048821	0.0319455	3.35721e-07		FALSE
Sniffles2.INS.972M10	chr17	21611997	37	Methylation	chr17_8_4	0.199985	0.0519555	6.66118e-05	0.0060093	1.32506e-08		FALSE
Sniffles2.DEL.983M10	chr17	21682777	-1163	Methylation	chr17_8_4	0.306812	0.0752296	2.622e-05	0.0026528	2.11926e-08		FALSE
Sniffles2.DEL.999M10	chr17	21743446	-59	Methylation	chr17_8_4	-0.245442	0.0709743	0.00029417	0.0212223	8.07268e-09		FALSE
Sniffles2.INS.9A0M10	chr17	21841898	33	Methylation	chr17_8_4	0.308702	0.0884256	0.0002609	0.0192106	5.19784e-10		FALSE
Sniffles2.DEL.9C6M10	chr17	21874322	-54	Methylation	chr17_8_4	-0.567437	0.135125	1.57384e-05	0.00168475	9.72836e-09		FALSE
Sniffles2.DEL.9CBM10	chr17	21886453	-50	Methylation	chr17_8_4	-0.304852	0.0518127	3.59114e-09	7.34169e-07	5.71056e-05		FALSE
Sniffles2.DEL.9CCM10	chr17	21892179	-39	Methylation	chr17_8_4	0.338442	0.0843896	3.52597e-05	0.00344072	5.91907e-08		FALSE
Sniffles2.DEL.9EFM10	chr17	21900560	-50	Methylation	chr17_8_4	0.296272	0.0764076	6.02458e-05	0.00550378	2.22643e-08		FALSE
Sniffles2.DEL.9F0M10	chr17	21902349	-60	Methylation	chr17_8_4	-0.199219	0.0507493	5.0339e-05	0.00470639	6.05928e-08		FALSE
Sniffles2.INS.9D0M10	chr17	21913536	64	Methylation	chr17_8_4	0.379249	0.0898848	1.48581e-05	0.00160146	1.90727e-06		FALSE
Sniffles2.DEL.9F4M10	chr17	21915580	-52	Methylation	chr17_8_4	0.267865	0.0771226	0.00028059	0.0204076	4.9306e-09		FALSE
Sniffles2.DEL.9F5M10	chr17	21917520	-84	Methylation	chr17_8_4	0.285148	0.0795399	0.00018631	0.0145183	1.72493e-08		FALSE
Sniffles2.INS.9D2M10	chr17	21918630	58	Methylation	chr17_8_4	0.305414	0.0863415	0.00022293	0.016858	1.21857e-07		FALSE
Sniffles2.DEL.9FAM10	chr17	21946387	-65	Methylation	chr17_8_4	0.275024	0.0777691	0.00022443	0.0169495	3.52262e-08		FALSE
Sniffles2.INS.9D6M10	chr17	21950716	149	Methylation	chr17_8_4	-0.354065	0.0929028	7.94331e-05	0.00699874	3.48854e-08		FALSE
Sniffles2.DEL.A00M10	chr17	21960732	-50	Methylation	chr17_8_4	0.362398	0.107092	0.00039058	0.0267172	2.75118e-08		FALSE
Sniffles2.DEL.A01M10	chr17	21961737	-65	Methylation	chr17_8_4	0.427746	0.113778	9.69249e-05	0.00831431	9.77358e-09		FALSE
Sniffles2.DEL.A02M10	chr17	21964383	-49	Methylation	chr17_8_4	0.342455	0.10385	0.00052741	0.033932	1.04098e-08		FALSE
Sniffles2.DEL.A03M10	chr17	21965080	-71	Methylation	chr17_8_4	0.429666	0.128813	0.00046203	0.0305642	3.93792e-09		FALSE
Sniffles2.INS.9DCM10	chr17	21969152	1103	Methylation	chr17_8_4	-0.372779	0.0938079	4.0792e-05	0.00391484	2.32649e-08		FALSE
Sniffles2.DEL.A05M10	chr17	21971116	-54	Methylation	chr17_8_4	-0.395651	0.0617797	1.70736e-10	4.14153e-08	0.00336424		FALSE
Sniffles2.DEL.A07M10	chr17	21973489	-635	Methylation	chr17_8_4	-0.317265	0.0835568	8.21141e-05	0.00720405	4.01771e-09		FALSE
Sniffles2.INS.9E3M10	chr17	21976512	71	Methylation	chr17_8_4	-0.394423	0.084987	2.20141e-06	0.00028642	5.94721e-07		FALSE
Sniffles2.DEL.A0EM10	chr17	21979114	-40	Methylation	chr17_8_4	0.492303	0.151493	0.00061567	0.0383034	7.63241e-10		FALSE
Sniffles2.DEL.A15M10	chr17	21984550	-4281	Methylation	chr17_8_4	-0.238338	0.0567111	1.58688e-05	0.00169704	6.13013e-07		FALSE
Sniffles2.INS.9EDM10	chr17	21989187	50	Methylation	chr17_8_4	-0.322814	0.0706626	3.07888e-06	0.00038841	2.18941e-06		FALSE
Sniffles2.INS.972M10	chr17	21611997	37	Methylation	chr17_8_5	0.224944	0.0519673	8.99771e-06	0.00102276	1.76515e-09		FALSE
Sniffles2.DEL.983M10	chr17	21682777	-1163	Methylation	chr17_8_5	0.379935	0.0748906	2.72292e-07	4.20231e-05	3.57561e-08		FALSE
Sniffles2.DEL.999M10	chr17	21743446	-59	Methylation	chr17_8_5	-0.310975	0.0708391	6.86934e-06	0.00080302	1.12555e-08		FALSE
Sniffles2.INS.9A0M10	chr17	21841898	33	Methylation	chr17_8_5	0.31594	0.0887272	0.00020177	0.0155155	4.73618e-11		FALSE
Sniffles2.DEL.9BBM10	chr17	21856700	-74	Methylation	chr17_8_5	0.276299	0.0715061	6.27934e-05	0.00570837	9.62357e-11		FALSE
Sniffles2.DEL.9C6M10	chr17	21874322	-54	Methylation	chr17_8_5	-0.571837	0.135631	1.46472e-05	0.00158097	4.88692e-10		FALSE
Sniffles2.DEL.9C8M10	chr17	21877573	-80	Methylation	chr17_8_5	0.230258	0.0688619	0.00044293	0.02956	2.12919e-10		FALSE
Sniffles2.DEL.9CBM10	chr17	21886453	-50	Methylation	chr17_8_5	-0.387877	0.0509308	6.21259e-14	2.14818e-11	0.00269842		FALSE
Sniffles2.DEL.9CCM10	chr17	21892179	-39	Methylation	chr17_8_5	0.427156	0.0843998	3.00071e-07	4.59509e-05	1.73324e-08		FALSE
Sniffles2.DEL.9CDM10	chr17	21893966	-103	Methylation	chr17_8_5	0.316101	0.0998672	0.0008266	0.0479987	1.14626e-09		FALSE
Sniffles2.DEL.9EEM10	chr17	21898925	-65	Methylation	chr17_8_5	0.280037	0.0858377	0.00059121	0.0371244	1.91902e-10		FALSE
Sniffles2.DEL.9EFM10	chr17	21900560	-50	Methylation	chr17_8_5	0.293544	0.0765471	7.13541e-05	0.00638294	9.4735e-10		FALSE
Sniffles2.DEL.9F0M10	chr17	21902349	-60	Methylation	chr17_8_5	-0.264152	0.0505772	1.37335e-07	2.22739e-05	5.79491e-08		FALSE
Sniffles2.INS.9D0M10	chr17	21913536	64	Methylation	chr17_8_5	0.341446	0.0904768	9.12555e-05	0.00788686	6.86671e-08		FALSE
Sniffles2.DEL.9F4M10	chr17	21915580	-52	Methylation	chr17_8_5	0.284544	0.0768426	0.00011904	0.00992626	7.45035e-10		FALSE
Sniffles2.DEL.9F5M10	chr17	21917520	-84	Methylation	chr17_8_5	0.35168	0.0797433	6.41705e-06	0.00075544	1.39866e-08		FALSE
Sniffles2.INS.9D2M10	chr17	21918630	58	Methylation	chr17_8_5	0.376763	0.0859473	7.25765e-06	0.00084358	1.23282e-07		FALSE
Sniffles2.DEL.9FAM10	chr17	21946387	-65	Methylation	chr17_8_5	0.326791	0.0782142	1.77444e-05	0.0018738	9.88266e-09		FALSE
Sniffles2.DEL.9FBM10	chr17	21947379	-52	Methylation	chr17_8_5	0.292189	0.0711291	2.3759e-05	0.00242879	9.57058e-10		FALSE
Sniffles2.INS.9D6M10	chr17	21950716	149	Methylation	chr17_8_5	-0.343948	0.093517	0.00013273	0.0108943	2.18777e-09		FALSE
Sniffles2.DEL.A00M10	chr17	21960732	-50	Methylation	chr17_8_5	0.367943	0.108655	0.00038736	0.026536	1.31673e-09		FALSE
Sniffles2.DEL.A01M10	chr17	21961737	-65	Methylation	chr17_8_5	0.468296	0.113959	2.37741e-05	0.00243001	5.17548e-09		FALSE
Sniffles2.DEL.A02M10	chr17	21964383	-49	Methylation	chr17_8_5	0.344343	0.104751	0.00054666	0.0349049	1.35907e-09		FALSE
Sniffles2.INS.9DCM10	chr17	21969152	1103	Methylation	chr17_8_5	-0.403786	0.0950617	1.29784e-05	0.00141996	2.47724e-09		FALSE
Sniffles2.DEL.A05M10	chr17	21971116	-54	Methylation	chr17_8_5	-0.443648	0.0617257	1.16916e-12	3.58834e-10	0.00191098		FALSE
Sniffles2.DEL.A06M10	chr17	21972761	-40	Methylation	chr17_8_5	0.563301	0.170085	0.00049608	0.0323586	7.9731e-11		FALSE
Sniffles2.DEL.A07M10	chr17	21973489	-635	Methylation	chr17_8_5	-0.329932	0.0844257	5.28701e-05	0.00491296	5.39043e-10		FALSE
Sniffles2.INS.9E3M10	chr17	21976512	71	Methylation	chr17_8_5	-0.342488	0.0863114	4.13627e-05	0.00396298	1.02448e-08		FALSE
Sniffles2.DEL.A15M10	chr17	21984550	-4281	Methylation	chr17_8_5	-0.298122	0.0573232	1.50079e-07	2.41821e-05	2.16417e-06		FALSE
Sniffles2.INS.9EDM10	chr17	21989187	50	Methylation	chr17_8_5	-0.396798	0.0704101	1.43857e-08	2.699e-06	1.68701e-05		FALSE
Sniffles2.DEL.ACBM10	chr17	22723325	-171	Methylation	chr17_8_5	0.189448	0.0549789	0.0003076	0.0220169	5.67146e-11		FALSE
Sniffles2.INS.972M10	chr17	21611997	37	Methylation	chr17_8_6	0.261768	0.05139	2.45616e-07	3.8199e-05	2.03047e-10		FALSE
Sniffles2.DEL.983M10	chr17	21682777	-1163	Methylation	chr17_8_6	0.361681	0.0747077	8.50936e-07	0.0001199	2.71121e-10		FALSE
Sniffles2.DEL.999M10	chr17	21743446	-59	Methylation	chr17_8_6	-0.311743	0.0705123	5.97818e-06	0.00070852	6.99096e-11		FALSE
Sniffles2.INS.9A0M10	chr17	21841898	33	Methylation	chr17_8_6	0.289754	0.0884866	0.00056423	0.0357806	1.40332e-13		FALSE
Sniffles2.DEL.9BBM10	chr17	21856700	-74	Methylation	chr17_8_6	0.324579	0.0707807	2.83502e-06	0.00036011	1.84748e-11		FALSE
Sniffles2.DEL.9C6M10	chr17	21874322	-54	Methylation	chr17_8_6	-0.560341	0.135087	1.95732e-05	0.00204548	5.56766e-12		FALSE
Sniffles2.DEL.9C8M10	chr17	21877573	-80	Methylation	chr17_8_6	0.277139	0.0682094	2.79413e-05	0.00280687	1.72132e-11		FALSE
Sniffles2.DEL.9CBM10	chr17	21886453	-50	Methylation	chr17_8_6	-0.375413	0.0508866	3.203e-13	1.03698e-10	2.6471e-05		FALSE
Sniffles2.DEL.9CCM10	chr17	21892179	-39	Methylation	chr17_8_6	0.394065	0.0830944	1.40429e-06	0.00018987	5.58371e-11		FALSE
Sniffles2.INS.9B1M10	chr17	21895900	75	Methylation	chr17_8_6	0.262939	0.0832563	0.00084284	0.0486821	1.46316e-12		FALSE
Sniffles2.DEL.9EEM10	chr17	21898925	-65	Methylation	chr17_8_6	0.297777	0.0845633	0.00023491	0.017612	1.51579e-12		FALSE
Sniffles2.DEL.9EFM10	chr17	21900560	-50	Methylation	chr17_8_6	0.330277	0.0755247	7.54172e-06	0.00087349	6.45972e-12		FALSE
Sniffles2.DEL.9F0M10	chr17	21902349	-60	Methylation	chr17_8_6	-0.2734	0.0496898	3.22018e-08	5.74711e-06	1.34616e-09		FALSE
Sniffles2.INS.9D0M10	chr17	21913536	64	Methylation	chr17_8_6	0.375547	0.0898659	1.76319e-05	0.00186343	4.2469e-10		FALSE
Sniffles2.DEL.9F4M10	chr17	21915580	-52	Methylation	chr17_8_6	0.26819	0.0763549	0.0002432	0.0181288	3.38385e-12		FALSE
Sniffles2.DEL.9F5M10	chr17	21917520	-84	Methylation	chr17_8_6	0.352697	0.0792808	5.40577e-06	0.00064691	4.4085e-11		FALSE
Sniffles2.INS.9D2M10	chr17	21918630	58	Methylation	chr17_8_6	0.367424	0.0852814	1.00873e-05	0.001133	2.80558e-10		FALSE
Sniffles2.DEL.9FAM10	chr17	21946387	-65	Methylation	chr17_8_6	0.30648	0.077536	4.50289e-05	0.00426942	3.13586e-11		FALSE
Sniffles2.DEL.9FBM10	chr17	21947379	-52	Methylation	chr17_8_6	0.275714	0.070514	5.33145e-05	0.00494808	3.32723e-12		FALSE
Sniffles2.DEL.9FDM10	chr17	21954542	-60	Methylation	chr17_8_6	0.280987	0.082785	0.00037403	0.0258159	7.22178e-12		FALSE
Sniffles2.DEL.A01M10	chr17	21961737	-65	Methylation	chr17_8_6	0.411959	0.112872	0.0001474	0.0119167	1.07695e-11		FALSE
Sniffles2.DEL.A02M10	chr17	21964383	-49	Methylation	chr17_8_6	0.366588	0.103475	0.0002193	0.0166372	1.28001e-11		FALSE
Sniffles2.DEL.A03M10	chr17	21965080	-71	Methylation	chr17_8_6	0.40965	0.129633	0.0008436	0.0487078	1.46316e-12		FALSE
Sniffles2.INS.9DCM10	chr17	21969152	1103	Methylation	chr17_8_6	-0.414079	0.0936121	6.01708e-06	0.00071285	6.27498e-12		FALSE
Sniffles2.DEL.A05M10	chr17	21971116	-54	Methylation	chr17_8_6	-0.480354	0.0609265	9.55023e-15	3.55547e-12	0.000497817		FALSE
Sniffles2.DEL.A07M10	chr17	21973489	-635	Methylation	chr17_8_6	-0.371924	0.0831425	4.75886e-06	0.00057642	6.20082e-12		FALSE
Sniffles2.INS.9E3M10	chr17	21976512	71	Methylation	chr17_8_6	-0.433735	0.0851282	2.449e-07	3.81053e-05	1.83741e-10		FALSE
Sniffles2.DEL.A15M10	chr17	21984550	-4281	Methylation	chr17_8_6	-0.327846	0.0562228	5.20915e-09	1.04059e-06	2.9342e-08		FALSE
Sniffles2.INS.9EDM10	chr17	21989187	50	Methylation	chr17_8_6	-0.408226	0.0696556	4.11918e-09	8.35155e-07	2.73252e-08		FALSE
Sniffles2.DEL.ACBM10	chr17	22723325	-171	Methylation	chr17_8_6	0.184281	0.0547575	0.0004103	0.027792	5.67102e-13		FALSE
Sniffles2.INS.972M10	chr17	21611997	37	Methylation	chr17_8_7	0.255685	0.0549447	2.07133e-06	0.00027075	5.26853e-08		FALSE
Sniffles2.DEL.983M10	chr17	21682777	-1163	Methylation	chr17_8_7	0.414642	0.0792778	1.22731e-07	2.00682e-05	5.83565e-07		FALSE
Sniffles2.DEL.999M10	chr17	21743446	-59	Methylation	chr17_8_7	-0.296029	0.075348	4.84312e-05	0.00454929	5.38797e-09		FALSE
Sniffles2.DEL.9BBM10	chr17	21856700	-74	Methylation	chr17_8_7	0.345984	0.0753772	2.77893e-06	0.00035377	7.55471e-09		FALSE
Sniffles2.DEL.9C6M10	chr17	21874322	-54	Methylation	chr17_8_7	-0.5241	0.144405	0.00015604	0.0125093	1.5362e-09		FALSE
Sniffles2.DEL.9C8M10	chr17	21877573	-80	Methylation	chr17_8_7	0.296615	0.07263	2.56184e-05	0.00259817	5.93444e-09		FALSE
Sniffles2.DEL.9CBM10	chr17	21886453	-50	Methylation	chr17_8_7	-0.370625	0.0544286	1.35437e-11	3.72666e-09	0.000102553		FALSE
Sniffles2.DEL.9CCM10	chr17	21892179	-39	Methylation	chr17_8_7	0.320493	0.0906347	0.00022326	0.0168797	1.80807e-08		FALSE
Sniffles2.DEL.9EFM10	chr17	21900560	-50	Methylation	chr17_8_7	0.279712	0.0827836	0.00039413	0.026905	2.06604e-09		FALSE
Sniffles2.DEL.9F0M10	chr17	21902349	-60	Methylation	chr17_8_7	-0.23617	0.0542846	8.47999e-06	0.0009699	1.82204e-08		FALSE
Sniffles2.INS.9D0M10	chr17	21913536	64	Methylation	chr17_8_7	0.304796	0.0967161	0.00086715	0.0497119	1.22373e-07		FALSE
Sniffles2.INS.9D1M10	chr17	21913940	93	Methylation	chr17_8_7	0.318907	0.0958835	0.00047703	0.0313579	1.30622e-08		FALSE
Sniffles2.DEL.9F4M10	chr17	21915580	-52	Methylation	chr17_8_7	0.321712	0.0821285	5.13526e-05	0.00478995	4.07698e-09		FALSE
Sniffles2.DEL.9F5M10	chr17	21917520	-84	Methylation	chr17_8_7	0.307718	0.0853046	0.00017139	0.0135322	3.43265e-09		FALSE
Sniffles2.INS.9D2M10	chr17	21918630	58	Methylation	chr17_8_7	0.412285	0.0918333	4.53164e-06	0.0005512	3.17539e-07		FALSE
Sniffles2.DEL.9FEM10	chr17	21957239	-33	Methylation	chr17_8_7	0.26295	0.082503	0.00076765	0.0453833	1.55384e-08		FALSE
Sniffles2.DEL.A05M10	chr17	21971116	-54	Methylation	chr17_8_7	-0.453978	0.0657122	7.26425e-12	2.05768e-09	0.000225185		FALSE
Sniffles2.DEL.A07M10	chr17	21973489	-635	Methylation	chr17_8_7	-0.390469	0.0895233	7.82508e-06	0.00090253	1.67721e-08		FALSE
Sniffles2.INS.9E3M10	chr17	21976512	71	Methylation	chr17_8_7	-0.392289	0.0910277	9.79745e-06	0.00110384	6.61246e-08		FALSE
Sniffles2.DEL.A15M10	chr17	21984550	-4281	Methylation	chr17_8_7	-0.231526	0.0621886	0.00011073	0.00932616	2.81965e-08		FALSE
Sniffles2.DEL.A16M10	chr17	21984550	-314	Methylation	chr17_8_7	0.20873	0.0659597	0.00082451	0.0479013	1.94802e-09		FALSE
Sniffles2.INS.9EDM10	chr17	21989187	50	Methylation	chr17_8_7	-0.338029	0.0750706	4.15061e-06	0.00050926	1.86774e-07		FALSE
Sniffles2.INS.972M10	chr17	21611997	37	Methylation	chr17_8_8	0.207899	0.0550598	8.88846e-05	0.0077135	0.00024029		FALSE
Sniffles2.DEL.983M10	chr17	21682777	-1163	Methylation	chr17_8_8	0.31968	0.079724	3.48132e-05	0.00340228	0.000649153		FALSE
Sniffles2.DEL.999M10	chr17	21743446	-59	Methylation	chr17_8_8	-0.291466	0.0749212	5.65464e-05	0.00521235	0.000306486		FALSE
Sniffles2.INS.9A1M10	chr17	21851289	95	Methylation	chr17_8_8	-0.499514	0.148711	0.00041976	0.0283071	2.3292e-05		FALSE
Sniffles2.DEL.9C6M10	chr17	21874322	-54	Methylation	chr17_8_8	-0.467213	0.144078	0.00062969	0.0389789	5.68199e-06		FALSE
Sniffles2.DEL.9C8M10	chr17	21877573	-80	Methylation	chr17_8_8	0.241307	0.0726674	0.00048036	0.031537	6.34066e-06		FALSE
Sniffles2.DEL.9CBM10	chr17	21886453	-50	Methylation	chr17_8_8	-0.270005	0.055419	7.33827e-07	0.00010472	0.000914211	L1	TRUE
Sniffles2.DEL.9F0M10	chr17	21902349	-60	Methylation	chr17_8_8	-0.191305	0.0537664	0.00020748	0.0158737	3.48819e-06		FALSE
Sniffles2.DEL.9F5M10	chr17	21917520	-84	Methylation	chr17_8_8	0.290644	0.0843091	0.00030865	0.0220764	3.11472e-06		FALSE
Sniffles2.DEL.A05M10	chr17	21971116	-54	Methylation	chr17_8_8	-0.39369	0.0658725	2.13192e-09	4.49856e-07	0.0698914	L1	TRUE
Sniffles2.INS.9E3M10	chr17	21976512	71	Methylation	chr17_8_8	-0.328017	0.0913755	0.00018128	0.0141937	0.000154619		FALSE
Sniffles2.INS.972M10	chr17	21611997	37	Methylation	chr17_8_9	0.195781	0.0549621	0.00020078	0.0154527	1.25821e-09		FALSE
Sniffles2.DEL.983M10	chr17	21682777	-1163	Methylation	chr17_8_9	0.341505	0.0792839	9.8712e-06	0.00111128	2.06776e-07		FALSE
Sniffles2.DEL.9BBM10	chr17	21856700	-74	Methylation	chr17_8_9	0.288653	0.075217	6.97305e-05	0.00625445	1.2609e-08		FALSE
Sniffles2.DEL.9C6M10	chr17	21874322	-54	Methylation	chr17_8_9	-0.507308	0.143341	0.00021862	0.0165943	6.95451e-09		FALSE
Sniffles2.DEL.9C8M10	chr17	21877573	-80	Methylation	chr17_8_9	0.300069	0.0720053	1.80363e-05	0.00190141	1.17837e-08		FALSE
Sniffles2.DEL.9CBM10	chr17	21886453	-50	Methylation	chr17_8_9	-0.364894	0.0541672	2.15288e-11	5.79118e-09	0.000740121		FALSE
Sniffles2.DEL.9CCM10	chr17	21892179	-39	Methylation	chr17_8_9	0.337239	0.0894937	9.26762e-05	0.00799249	7.41398e-09		FALSE
Sniffles2.DEL.9EFM10	chr17	21900560	-50	Methylation	chr17_8_9	0.280123	0.081522	0.00032107	0.0227972	2.03268e-09		FALSE
Sniffles2.DEL.9F0M10	chr17	21902349	-60	Methylation	chr17_8_9	-0.246541	0.053909	3.13996e-06	0.00039536	9.9674e-08		FALSE
Sniffles2.DEL.9F5M10	chr17	21917520	-84	Methylation	chr17_8_9	0.265872	0.0842126	0.00084815	0.0488892	8.76093e-10		FALSE
Sniffles2.DEL.9FAM10	chr17	21946387	-65	Methylation	chr17_8_9	0.290677	0.0833062	0.0002667	0.0195772	3.22887e-09		FALSE
Sniffles2.DEL.9FBM10	chr17	21947379	-52	Methylation	chr17_8_9	0.239413	0.0756515	0.0008294	0.0481269	2.1099e-10		FALSE
Sniffles2.INS.9DCM10	chr17	21969152	1103	Methylation	chr17_8_9	-0.334062	0.100539	0.00047978	0.031504	9.10659e-10		FALSE
Sniffles2.DEL.A05M10	chr17	21971116	-54	Methylation	chr17_8_9	-0.470047	0.0648137	7.58313e-13	2.36755e-10	0.00376809		FALSE
Sniffles2.DEL.A07M10	chr17	21973489	-635	Methylation	chr17_8_9	-0.337267	0.0888122	8.19437e-05	0.00719179	2.58069e-09		FALSE
Sniffles2.INS.9E3M10	chr17	21976512	71	Methylation	chr17_8_9	-0.317797	0.0912338	0.00026865	0.0196988	2.72136e-09		FALSE
Sniffles2.DEL.A15M10	chr17	21984550	-4281	Methylation	chr17_8_9	-0.313123	0.0608839	2.00981e-07	3.17116e-05	4.47623e-06		FALSE
Sniffles2.INS.9EDM10	chr17	21989187	50	Methylation	chr17_8_9	-0.350779	0.0744371	1.5771e-06	0.00021118	1.76228e-06		FALSE
Sniffles2.INS.972M10	chr17	21611997	37	Methylation	chr17_8_10	0.20888	0.049765	1.58738e-05	0.0016974	9.388e-08		FALSE
Sniffles2.DEL.983M10	chr17	21682777	-1163	Methylation	chr17_8_10	0.304909	0.0721638	1.40857e-05	0.00152731	3.78287e-07		FALSE
Sniffles2.DEL.999M10	chr17	21743446	-59	Methylation	chr17_8_10	-0.290076	0.0678485	1.13508e-05	0.00125888	3.66133e-07		FALSE
Sniffles2.DEL.9BBM10	chr17	21856700	-74	Methylation	chr17_8_10	0.282112	0.0682685	2.09077e-05	0.002169	2.72878e-08		FALSE
Sniffles2.DEL.9C6M10	chr17	21874322	-54	Methylation	chr17_8_10	-0.454526	0.130431	0.00026696	0.0195928	3.75466e-09		FALSE
Sniffles2.DEL.9C8M10	chr17	21877573	-80	Methylation	chr17_8_10	0.233026	0.0657912	0.00021642	0.0164502	3.30299e-09		FALSE
Sniffles2.DEL.9CBM10	chr17	21886453	-50	Methylation	chr17_8_10	-0.309264	0.0495292	4.4258e-10	1.01884e-07	4.27132e-05		FALSE
Sniffles2.DEL.9CCM10	chr17	21892179	-39	Methylation	chr17_8_10	0.357008	0.0814242	7.18341e-06	0.00083601	5.274e-08		FALSE
Sniffles2.DEL.9EFM10	chr17	21900560	-50	Methylation	chr17_8_10	0.269579	0.0738424	0.00014536	0.0117737	6.71333e-09		FALSE
Sniffles2.DEL.9F0M10	chr17	21902349	-60	Methylation	chr17_8_10	-0.23686	0.0487287	8.19584e-07	0.0001159	7.82814e-07		FALSE
Sniffles2.DEL.9F1M10	chr17	21903271	-71	Methylation	chr17_8_10	0.418752	0.110729	8.90668e-05	0.00772682	2.85607e-09		FALSE
Sniffles2.INS.9D0M10	chr17	21913536	64	Methylation	chr17_8_10	0.324848	0.0866186	9.99639e-05	0.00853741	2.27224e-07		FALSE
Sniffles2.DEL.9F4M10	chr17	21915580	-52	Methylation	chr17_8_10	0.254314	0.074028	0.00032177	0.0228377	2.04449e-08		FALSE
Sniffles2.DEL.9F5M10	chr17	21917520	-84	Methylation	chr17_8_10	0.31885	0.076554	1.85436e-05	0.0019492	6.10684e-08		FALSE
Sniffles2.INS.9D2M10	chr17	21918630	58	Methylation	chr17_8_10	0.331592	0.0828957	3.69543e-05	0.00358777	4.72403e-07		FALSE
Sniffles2.DEL.9FAM10	chr17	21946387	-65	Methylation	chr17_8_10	0.305183	0.0753909	3.0538e-05	0.00303551	2.64072e-07		FALSE
Sniffles2.DEL.9FBM10	chr17	21947379	-52	Methylation	chr17_8_10	0.274082	0.0679407	3.22376e-05	0.00318431	1.24896e-08		FALSE
Sniffles2.INS.9D6M10	chr17	21950716	149	Methylation	chr17_8_10	-0.290583	0.0894526	0.00062643	0.0388226	5.81284e-08		FALSE
Sniffles2.DEL.9FDM10	chr17	21954542	-60	Methylation	chr17_8_10	0.270205	0.0797783	0.00038377	0.0263427	1.3708e-08		FALSE
Sniffles2.INS.9DCM10	chr17	21969152	1103	Methylation	chr17_8_10	-0.299766	0.0912567	0.00054747	0.0349493	4.8545e-09		FALSE
Sniffles2.DEL.A05M10	chr17	21971116	-54	Methylation	chr17_8_10	-0.393747	0.0594194	4.34645e-11	1.13056e-08	0.000740771		FALSE
Sniffles2.DEL.A07M10	chr17	21973489	-635	Methylation	chr17_8_10	-0.278192	0.0807717	0.00031018	0.0221655	4.69024e-09		FALSE
Sniffles2.DEL.A0AM10	chr17	21975302	-63	Methylation	chr17_8_10	-0.297453	0.0841542	0.00022253	0.0168347	1.18892e-07		FALSE
Sniffles2.INS.9E3M10	chr17	21976512	71	Methylation	chr17_8_10	-0.357765	0.0821378	8.00446e-06	0.00092119	1.08877e-07		FALSE
Sniffles2.DEL.A15M10	chr17	21984550	-4281	Methylation	chr17_8_10	-0.294495	0.0546981	5.83568e-08	1.0047e-05	1.34735e-05		FALSE
Sniffles2.INS.9EDM10	chr17	21989187	50	Methylation	chr17_8_10	-0.306212	0.0679707	4.10881e-06	0.00050456	4.43358e-07		FALSE
Sniffles2.DEL.ACBM10	chr17	22723325	-171	Methylation	chr17_8_10	0.179579	0.0526053	0.00034533	0.0241983	1.84864e-09		FALSE
Sniffles2.INS.950M10	chr17	21292726	122	Methylation	chr17_8_21	-0.493648	0.112412	6.82018e-06	0.00079795	0.00146974		FALSE
Sniffles2.INS.95CM10	chr17	21331310	32	Methylation	chr17_8_21	0.433974	0.137257	0.00082966	0.0481345	0.00160739		FALSE
Sniffles2.INS.972M10	chr17	21611997	37	Methylation	chr17_8_21	-0.753706	0.0499761	3.18874e-43	6.82042e-40	0.00147154		FALSE
Sniffles2.DEL.983M10	chr17	21682777	-1163	Methylation	chr17_8_21	-1.10918	0.0720188	1.07655e-44	2.51116e-41	0.00184359		FALSE
Sniffles2.DEL.984M10	chr17	21685249	-1163	Methylation	chr17_8_21	-0.423609	0.102395	2.05032e-05	0.00213206	0.00151118		FALSE
Sniffles2.DEL.999M10	chr17	21743446	-59	Methylation	chr17_8_21	1.05941	0.0671331	1.93243e-46	4.7885e-43	0.0014527		FALSE
Sniffles2.INS.9A0M10	chr17	21841898	33	Methylation	chr17_8_21	-1.10858	0.0893408	1.82589e-31	2.16021e-28	0.00162669		FALSE
Sniffles2.DEL.9BBM10	chr17	21856700	-74	Methylation	chr17_8_21	-0.943635	0.070962	2.94365e-35	4.34105e-32	0.00144733		FALSE
Sniffles2.DEL.9C6M10	chr17	21874322	-54	Methylation	chr17_8_21	0.73869	0.152765	8.75177e-07	0.00012302	0.0014944		FALSE
Sniffles2.DEL.9C8M10	chr17	21877573	-80	Methylation	chr17_8_21	-0.657054	0.0733578	2.94658e-18	1.466e-15	0.00144291		FALSE
Sniffles2.DEL.9CBM10	chr17	21886453	-50	Methylation	chr17_8_21	0.701256	0.0523075	1.0123e-35	1.5224e-32	0.00199486		FALSE
Sniffles2.BND.9CEM10	chr17	21890516	0	Methylation	chr17_8_21	-0.692671	0.130564	8.4493e-08	1.41843e-05	0.00148418		FALSE
Sniffles2.DEL.9CCM10	chr17	21892179	-39	Methylation	chr17_8_21	-1.12918	0.0799456	2.7666e-38	4.67675e-35	0.00179792		FALSE
Sniffles2.DEL.9CDM10	chr17	21893966	-103	Methylation	chr17_8_21	-0.979183	0.0950249	7.88093e-23	5.41561e-20	0.00149594		FALSE
Sniffles2.INS.9B1M10	chr17	21895900	75	Methylation	chr17_8_21	-1.07891	0.078503	7.07205e-37	1.12715e-33	0.00161834		FALSE
Sniffles2.DEL.9EEM10	chr17	21898925	-65	Methylation	chr17_8_21	-1.16921	0.0813672	1.41602e-39	2.54514e-36	0.00181851		FALSE
Sniffles2.DEL.9EFM10	chr17	21900560	-50	Methylation	chr17_8_21	-1.05771	0.0718282	5.84105e-41	1.13006e-37	0.00201352		FALSE
Sniffles2.DEL.9F1M10	chr17	21903271	-71	Methylation	chr17_8_21	-0.827844	0.106024	2.30789e-14	8.29244e-12	0.00156658		FALSE
Sniffles2.DEL.9F2M10	chr17	21905856	-50	Methylation	chr17_8_21	-0.776237	0.109686	3.08081e-12	9.07433e-10	0.00193382		FALSE
Sniffles2.DEL.9F3M10	chr17	21906713	-130	Methylation	chr17_8_21	-0.8093	0.145656	2.47106e-08	4.47935e-06	0.00144835		FALSE
Sniffles2.INS.9CFM10	chr17	21906798	662	Methylation	chr17_8_21	0.3213	0.0799996	3.51641e-05	0.00343205	0.00146427		FALSE
Sniffles2.INS.9D0M10	chr17	21913536	64	Methylation	chr17_8_21	-0.941368	0.0819311	3.08786e-27	2.83285e-24	0.00155038		FALSE
Sniffles2.INS.9D1M10	chr17	21913940	93	Methylation	chr17_8_21	-0.991721	0.0828886	4.26035e-29	4.37167e-26	0.00155959		FALSE
Sniffles2.DEL.9F4M10	chr17	21915580	-52	Methylation	chr17_8_21	-0.953501	0.0719543	1.22136e-34	1.74118e-31	0.00150302		FALSE
Sniffles2.DEL.9F5M10	chr17	21917520	-84	Methylation	chr17_8_21	-1.02438	0.0747771	1.9063e-36	2.97891e-33	0.00190882		FALSE
Sniffles2.INS.9D2M10	chr17	21918630	58	Methylation	chr17_8_21	-0.951816	0.0808712	2.15005e-28	2.11552e-25	0.00154746		FALSE
Sniffles2.DEL.9F6M10	chr17	21918877	-38	Methylation	chr17_8_21	-0.92283	0.11634	9.71542e-15	3.61476e-12	0.00145493		FALSE
Sniffles2.INS.9D3M10	chr17	21923479	42	Methylation	chr17_8_21	-0.831829	0.131183	3.06516e-10	7.21048e-08	0.00174408		FALSE
Sniffles2.INS.9D4M10	chr17	21931747	59	Methylation	chr17_8_21	-0.996552	0.107367	4.41625e-19	2.33398e-16	0.00144445		FALSE
Sniffles2.DEL.9F8M10	chr17	21933373	-45	Methylation	chr17_8_21	-0.815505	0.118848	1.29601e-11	3.57838e-09	0.00216926		FALSE
Sniffles2.DEL.9FAM10	chr17	21946387	-65	Methylation	chr17_8_21	-0.874206	0.0745851	4.3715e-28	4.21666e-25	0.00146461		FALSE
Sniffles2.DEL.9FBM10	chr17	21947379	-52	Methylation	chr17_8_21	-0.859055	0.068137	1.09853e-31	1.31555e-28	0.00158566		FALSE
Sniffles2.INS.9D5M10	chr17	21949993	31	Methylation	chr17_8_21	-0.975599	0.10029	1.36054e-20	7.98918e-18	0.0014907		FALSE
Sniffles2.INS.9D6M10	chr17	21950716	149	Methylation	chr17_8_21	0.324143	0.0903443	0.0001862	0.0145115	0.00174229		FALSE
Sniffles2.DEL.9FCM10	chr17	21952119	-45	Methylation	chr17_8_21	-0.944303	0.161796	5.39023e-09	1.07472e-06	0.00144502		FALSE
Sniffles2.INS.9D7M10	chr17	21952495	53	Methylation	chr17_8_21	-0.83514	0.094592	1.2627e-17	6.00506e-15	0.00145468		FALSE
Sniffles2.DEL.9FDM10	chr17	21954542	-60	Methylation	chr17_8_21	-0.904231	0.0804624	2.36352e-26	2.05189e-23	0.00177583		FALSE
Sniffles2.INS.9D8M10	chr17	21957180	45	Methylation	chr17_8_21	-0.912387	0.0861396	7.14866e-24	5.2724e-21	0.00151316		FALSE
Sniffles2.DEL.9FEM10	chr17	21957239	-33	Methylation	chr17_8_21	-0.833142	0.0743126	3.07745e-26	2.64525e-23	0.00145921		FALSE
Sniffles2.DEL.9FFM10	chr17	21958501	-60	Methylation	chr17_8_21	-1.00987	0.087584	2.3297e-27	2.15617e-24	0.00167228		FALSE
Sniffles2.INS.9D9M10	chr17	21959498	72	Methylation	chr17_8_21	-1.04015	0.113368	9.88115e-19	5.09547e-16	0.00147376		FALSE
Sniffles2.DEL.A00M10	chr17	21960732	-50	Methylation	chr17_8_21	-1.04635	0.1006	5.20077e-23	3.61969e-20	0.00153092		FALSE
Sniffles2.DEL.A01M10	chr17	21961737	-65	Methylation	chr17_8_21	-0.965402	0.106059	1.67739e-18	8.50698e-16	0.00151422		FALSE
Sniffles2.DEL.A02M10	chr17	21964383	-49	Methylation	chr17_8_21	-1.05233	0.0980781	2.67761e-24	2.03153e-21	0.00161509		FALSE
Sniffles2.DEL.A03M10	chr17	21965080	-71	Methylation	chr17_8_21	-1.05294	0.123974	1.59752e-16	6.91171e-14	0.0024008		FALSE
Sniffles2.INS.9DCM10	chr17	21969152	1103	Methylation	chr17_8_21	1.23595	0.0890023	2.12896e-37	3.48264e-34	0.00145755		FALSE
Sniffles2.INS.9DBM10	chr17	21969208	60	Methylation	chr17_8_21	-1.01058	0.104594	1.13131e-20	6.68446e-18	0.00237011		FALSE
Sniffles2.DEL.A04M10	chr17	21969822	-45	Methylation	chr17_8_21	-1.04862	0.155176	1.92415e-11	5.20584e-09	0.00156643		FALSE
Sniffles2.DEL.A05M10	chr17	21971116	-54	Methylation	chr17_8_21	0.540506	0.0690163	1.38894e-14	5.09354e-12	0.00144192		FALSE
Sniffles2.DEL.A06M10	chr17	21972761	-40	Methylation	chr17_8_21	-1.05736	0.189568	1.97587e-08	3.63437e-06	0.00159303		FALSE
Sniffles2.DEL.A07M10	chr17	21973489	-635	Methylation	chr17_8_21	1.28199	0.0781675	4.32909e-49	1.19944e-45	0.00184556		FALSE
Sniffles2.DEL.A09M10	chr17	21974265	-105	Methylation	chr17_8_21	-0.615849	0.165072	0.00010605	0.00898543	0.00147975		FALSE
Sniffles2.DEL.A0BM10	chr17	21976510	-44	Methylation	chr17_8_21	-0.977284	0.171068	9.41412e-09	1.81613e-06	0.00168703		FALSE
Sniffles2.INS.9E3M10	chr17	21976512	71	Methylation	chr17_8_21	1.29374	0.0808223	2.02773e-47	5.2541e-44	0.00191886		FALSE
Sniffles2.DEL.A0EM10	chr17	21979114	-40	Methylation	chr17_8_21	-0.982118	0.169165	5.62839e-09	1.11927e-06	0.00145167		FALSE
Sniffles2.INS.9E5M10	chr17	21980501	64	Methylation	chr17_8_21	-1.13	0.161295	3.96859e-12	1.15504e-09	0.00178424		FALSE
Sniffles2.DEL.A0FM10	chr17	21981053	-40	Methylation	chr17_8_21	-1.11053	0.159118	4.68329e-12	1.35282e-09	0.00179974		FALSE
Sniffles2.DEL.A11M10	chr17	21982459	-42	Methylation	chr17_8_21	-1.0884	0.111167	3.98775e-21	2.44707e-18	0.00186471		FALSE
Sniffles2.DEL.A12M10	chr17	21983450	-65	Methylation	chr17_8_21	0.546318	0.0796874	1.0241e-11	2.8559e-09	0.00145164		FALSE
Sniffles2.DEL.A15M10	chr17	21984550	-4281	Methylation	chr17_8_21	0.406458	0.0598926	1.78855e-11	4.85758e-09	0.00175237		FALSE
Sniffles2.DEL.A16M10	chr17	21984550	-314	Methylation	chr17_8_21	-0.243018	0.0700152	0.00028201	0.0204956	0.00152524		FALSE
Sniffles2.INS.9EAM10	chr17	21986432	1410	Methylation	chr17_8_21	0.522655	0.0852387	9.49053e-10	2.09397e-07	0.00148774		FALSE
Sniffles2.INS.9EDM10	chr17	21989187	50	Methylation	chr17_8_21	0.710435	0.0758767	1.19999e-19	6.6049e-17	0.00168135		FALSE
Sniffles2.DEL.A32M10	chr17	22139256	-4419	Methylation	chr17_8_21	0.728348	0.150971	9.22848e-07	0.00012911	0.00185574		FALSE
Sniffles2.DEL.ACBM10	chr17	22723325	-171	Methylation	chr17_8_21	-0.2908	0.061649	1.53813e-06	0.00020632	0.00165651		FALSE
Sniffles2.INS.950M10	chr17	21292726	122	Methylation	chr17_8_22	-0.430841	0.110029	5.10513e-05	0.00476477	0		FALSE
Sniffles2.INS.95CM10	chr17	21331310	32	Methylation	chr17_8_22	0.517731	0.133218	5.74363e-05	0.00528205	0		FALSE
Sniffles2.INS.972M10	chr17	21611997	37	Methylation	chr17_8_22	-0.660708	0.0507355	4.53315e-34	6.26844e-31	0		FALSE
Sniffles2.DEL.983M10	chr17	21682777	-1163	Methylation	chr17_8_22	-0.95407	0.0736923	9.59299e-34	1.30048e-30	0		FALSE
Sniffles2.DEL.984M10	chr17	21685249	-1163	Methylation	chr17_8_22	-0.367327	0.1002	0.00013583	0.0111143	0		FALSE
Sniffles2.DEL.999M10	chr17	21743446	-59	Methylation	chr17_8_22	0.883262	0.0696129	1.23069e-32	1.56312e-29	0		FALSE
Sniffles2.INS.9A0M10	chr17	21841898	33	Methylation	chr17_8_22	-0.969197	0.0896141	4.88287e-25	3.89442e-22	0		FALSE
Sniffles2.DEL.9BBM10	chr17	21856700	-74	Methylation	chr17_8_22	-0.797102	0.0720715	5.43907e-26	4.59463e-23	0		FALSE
Sniffles2.DEL.9C6M10	chr17	21874322	-54	Methylation	chr17_8_22	0.690856	0.149248	2.32196e-06	0.00030053	0		FALSE
Sniffles2.DEL.9C8M10	chr17	21877573	-80	Methylation	chr17_8_22	-0.584368	0.0724594	2.52818e-15	9.92526e-13	0		FALSE
Sniffles2.DEL.9CBM10	chr17	21886453	-50	Methylation	chr17_8_22	0.606117	0.0528325	1.27199e-27	1.19582e-24	0		FALSE
Sniffles2.BND.9CEM10	chr17	21890516	0	Methylation	chr17_8_22	-0.754287	0.125317	1.69251e-09	3.62192e-07	0		FALSE
Sniffles2.DEL.9CCM10	chr17	21892179	-39	Methylation	chr17_8_22	-1.11392	0.0728565	2.14543e-43	4.63455e-40	2.86926e-12		FALSE
Sniffles2.DEL.9CDM10	chr17	21893966	-103	Methylation	chr17_8_22	-0.945815	0.0901778	1.65643e-23	1.18992e-20	0		FALSE
Sniffles2.INS.9B1M10	chr17	21895900	75	Methylation	chr17_8_22	-1.11192	0.0745365	4.7856e-42	9.72931e-39	3.21965e-15		FALSE
Sniffles2.DEL.9EEM10	chr17	21898925	-65	Methylation	chr17_8_22	-1.12421	0.0787605	3.73092e-39	6.58138e-36	0		FALSE
Sniffles2.DEL.9EFM10	chr17	21900560	-50	Methylation	chr17_8_22	-0.996857	0.069423	2.35637e-39	4.19562e-36	3.79696e-14		FALSE
Sniffles2.DEL.9F1M10	chr17	21903271	-71	Methylation	chr17_8_22	-0.81426	0.10195	6.61514e-15	2.50355e-12	0		FALSE
Sniffles2.DEL.9F2M10	chr17	21905856	-50	Methylation	chr17_8_22	-0.813359	0.10603	5.93084e-14	2.05379e-11	0		FALSE
Sniffles2.DEL.9F3M10	chr17	21906713	-130	Methylation	chr17_8_22	-0.751181	0.14018	6.97314e-08	1.18608e-05	0		FALSE
Sniffles2.INS.9D0M10	chr17	21913536	64	Methylation	chr17_8_22	-1.01366	0.0793371	2.304e-32	2.87943e-29	1.11022e-16		FALSE
Sniffles2.INS.9D1M10	chr17	21913940	93	Methylation	chr17_8_22	-1.02857	0.0805649	2.52188e-32	3.13981e-29	0		FALSE
Sniffles2.DEL.9F4M10	chr17	21915580	-52	Methylation	chr17_8_22	-0.956684	0.069727	1.22725e-36	1.9357e-33	0		FALSE
Sniffles2.DEL.9F5M10	chr17	21917520	-84	Methylation	chr17_8_22	-1.01241	0.0718976	4.36851e-38	7.33165e-35	0		FALSE
Sniffles2.INS.9D2M10	chr17	21918630	58	Methylation	chr17_8_22	-0.923029	0.0773831	5.07063e-29	5.16995e-26	0		FALSE
Sniffles2.DEL.9F6M10	chr17	21918877	-38	Methylation	chr17_8_22	-0.79248	0.113261	5.14923e-12	1.48038e-09	0		FALSE
Sniffles2.INS.9D3M10	chr17	21923479	42	Methylation	chr17_8_22	-0.630933	0.124287	2.94375e-07	4.51423e-05	0		FALSE
Sniffles2.INS.9D4M10	chr17	21931747	59	Methylation	chr17_8_22	-0.953844	0.103243	6.16796e-19	3.22832e-16	0		FALSE
Sniffles2.DEL.9F8M10	chr17	21933373	-45	Methylation	chr17_8_22	-0.778461	0.11493	2.24854e-11	6.03407e-09	0		FALSE
Sniffles2.DEL.9FAM10	chr17	21946387	-65	Methylation	chr17_8_22	-0.844422	0.0716981	2.62833e-28	2.57445e-25	0		FALSE
Sniffles2.DEL.9FBM10	chr17	21947379	-52	Methylation	chr17_8_22	-0.832279	0.0658616	8.37321e-32	1.0107e-28	0		FALSE
Sniffles2.INS.9D5M10	chr17	21949993	31	Methylation	chr17_8_22	-0.928508	0.0962825	2.66578e-20	1.53338e-17	0		FALSE
Sniffles2.DEL.9FCM10	chr17	21952119	-45	Methylation	chr17_8_22	-0.816639	0.15411	9.48026e-08	1.57826e-05	0		FALSE
Sniffles2.INS.9D7M10	chr17	21952495	53	Methylation	chr17_8_22	-0.796103	0.0903083	1.39854e-17	6.62931e-15	0		FALSE
Sniffles2.DEL.9FDM10	chr17	21954542	-60	Methylation	chr17_8_22	-0.901781	0.0783566	2.10075e-27	1.95081e-24	0		FALSE
Sniffles2.INS.9D8M10	chr17	21957180	45	Methylation	chr17_8_22	-0.890817	0.0821162	7.84111e-25	6.16297e-22	0		FALSE
Sniffles2.DEL.9FEM10	chr17	21957239	-33	Methylation	chr17_8_22	-0.795023	0.0715731	7.67981e-26	6.42852e-23	0		FALSE
Sniffles2.DEL.9FFM10	chr17	21958501	-60	Methylation	chr17_8_22	-0.989976	0.0844054	3.9334e-28	3.81101e-25	0		FALSE
Sniffles2.INS.9D9M10	chr17	21959498	72	Methylation	chr17_8_22	-1.04167	0.107864	2.21489e-20	1.28325e-17	0		FALSE
Sniffles2.DEL.A00M10	chr17	21960732	-50	Methylation	chr17_8_22	-1.10926	0.0978724	1.77582e-26	1.55276e-23	0		FALSE
Sniffles2.DEL.A01M10	chr17	21961737	-65	Methylation	chr17_8_22	-1.02896	0.101408	3.96864e-22	2.60975e-19	0		FALSE
Sniffles2.DEL.A02M10	chr17	21964383	-49	Methylation	chr17_8_22	-0.999102	0.0925298	1.49227e-24	1.15058e-21	0		FALSE
Sniffles2.DEL.A03M10	chr17	21965080	-71	Methylation	chr17_8_22	-1.07294	0.121566	1.32443e-17	6.28783e-15	0		FALSE
Sniffles2.INS.9DCM10	chr17	21969152	1103	Methylation	chr17_8_22	1.10221	0.0869062	2.71443e-32	3.37156e-29	0		FALSE
Sniffles2.INS.9DBM10	chr17	21969208	60	Methylation	chr17_8_22	-1.07017	0.0997861	1.31482e-24	1.01867e-21	0		FALSE
Sniffles2.DEL.A04M10	chr17	21969822	-45	Methylation	chr17_8_22	-1.10586	0.14876	2.25017e-13	7.37455e-11	0		FALSE
Sniffles2.DEL.A05M10	chr17	21971116	-54	Methylation	chr17_8_22	0.471418	0.0678962	5.80757e-12	1.65944e-09	0		FALSE
Sniffles2.DEL.A06M10	chr17	21972761	-40	Methylation	chr17_8_22	-1.00214	0.184533	4.34329e-08	7.61389e-06	0		FALSE
Sniffles2.DEL.A07M10	chr17	21973489	-635	Methylation	chr17_8_22	1.15087	0.0783084	2.81966e-41	5.56136e-38	0		FALSE
Sniffles2.DEL.A09M10	chr17	21974265	-105	Methylation	chr17_8_22	-0.703109	0.16013	6.85433e-06	0.00080148	0		FALSE
Sniffles2.DEL.A0BM10	chr17	21976510	-44	Methylation	chr17_8_22	-1.04585	0.165167	2.64001e-10	6.25313e-08	0		FALSE
Sniffles2.INS.9E3M10	chr17	21976512	71	Methylation	chr17_8_22	1.20727	0.0802501	5.64873e-43	1.19642e-39	0		FALSE
Sniffles2.DEL.A0EM10	chr17	21979114	-40	Methylation	chr17_8_22	-0.898493	0.164138	3.45032e-08	6.12929e-06	0		FALSE
Sniffles2.INS.9E5M10	chr17	21980501	64	Methylation	chr17_8_22	-1.11683	0.157216	2.08982e-12	6.25543e-10	0		FALSE
Sniffles2.DEL.A0FM10	chr17	21981053	-40	Methylation	chr17_8_22	-1.06575	0.154666	8.30249e-12	2.33804e-09	0		FALSE
Sniffles2.DEL.A11M10	chr17	21982459	-42	Methylation	chr17_8_22	-1.11867	0.107878	2.97659e-23	2.10298e-20	0		FALSE
Sniffles2.DEL.A12M10	chr17	21983450	-65	Methylation	chr17_8_22	0.507805	0.0779003	8.51032e-11	2.13592e-08	0		FALSE
Sniffles2.DEL.A15M10	chr17	21984550	-4281	Methylation	chr17_8_22	0.296634	0.0578317	2.15314e-07	3.38064e-05	0		FALSE
Sniffles2.DEL.A16M10	chr17	21984550	-314	Methylation	chr17_8_22	-0.266359	0.0677434	4.81499e-05	0.00452623	0		FALSE
Sniffles2.INS.9EAM10	chr17	21986432	1410	Methylation	chr17_8_22	0.557011	0.0832628	3.31162e-11	8.72665e-09	0		FALSE
Sniffles2.INS.9EDM10	chr17	21989187	50	Methylation	chr17_8_22	0.618949	0.0748165	5.62611e-16	2.32652e-13	0		FALSE
Sniffles2.DEL.A32M10	chr17	22139256	-4419	Methylation	chr17_8_22	0.55324	0.148516	0.00010824	0.00914334	0		FALSE
Sniffles2.DEL.ACBM10	chr17	22723325	-171	Methylation	chr17_8_22	-0.202222	0.0607479	0.00046677	0.0308141	0		FALSE
Sniffles2.INS.950M10	chr17	21292726	122	Methylation	chr17_8_23	-0.380077	0.11097	0.00033154	0.0233926	0.00123234		FALSE
Sniffles2.INS.972M10	chr17	21611997	37	Methylation	chr17_8_23	-0.480505	0.0548031	1.28643e-17	6.11315e-15	0.001563		FALSE
Sniffles2.DEL.980M10	chr17	21678933	-1135	Methylation	chr17_8_23	-0.301525	0.0828278	0.00014967	0.0120727	0.00442241		FALSE
Sniffles2.DEL.983M10	chr17	21682777	-1163	Methylation	chr17_8_23	-0.567542	0.0814345	4.82459e-12	1.39152e-09	0.00138146		FALSE
Sniffles2.DEL.999M10	chr17	21743446	-59	Methylation	chr17_8_23	0.595337	0.0755902	9.90919e-15	3.68415e-12	0.00191121		FALSE
Sniffles2.INS.9A0M10	chr17	21841898	33	Methylation	chr17_8_23	-0.667082	0.0952865	3.92967e-12	1.14448e-09	0.00112134		FALSE
Sniffles2.DEL.9BBM10	chr17	21856700	-74	Methylation	chr17_8_23	-0.54362	0.076888	2.49283e-12	7.41649e-10	0.00148738		FALSE
Sniffles2.DEL.9C8M10	chr17	21877573	-80	Methylation	chr17_8_23	-0.44867	0.0746998	1.78006e-09	3.79749e-07	0.00114613		FALSE
Sniffles2.DEL.9CBM10	chr17	21886453	-50	Methylation	chr17_8_23	0.42384	0.0564716	1.33479e-13	4.4685e-11	0.0012673		FALSE
Sniffles2.BND.9CEM10	chr17	21890516	0	Methylation	chr17_8_23	-0.716189	0.126055	1.13097e-08	2.15393e-06	0.00157737		FALSE
Sniffles2.DEL.9CCM10	chr17	21892179	-39	Methylation	chr17_8_23	-1.07249	0.0772062	2.79436e-37	4.54665e-34	0.927026	L1	TRUE
Sniffles2.DEL.9CDM10	chr17	21893966	-103	Methylation	chr17_8_23	-0.986495	0.0899657	2.68777e-25	2.17092e-22	0.00217748		FALSE
Sniffles2.INS.9B1M10	chr17	21895900	75	Methylation	chr17_8_23	-0.99866	0.079507	7.36749e-32	8.9285e-29	0.0295473		FALSE
Sniffles2.DEL.9EEM10	chr17	21898925	-65	Methylation	chr17_8_23	-0.962047	0.0842013	3.03863e-27	2.78852e-24	0.00247538		FALSE
Sniffles2.DEL.9EFM10	chr17	21900560	-50	Methylation	chr17_8_23	-0.940328	0.0709502	1.31324e-34	1.86866e-31	0.0373856	L1	TRUE
Sniffles2.DEL.9F1M10	chr17	21903271	-71	Methylation	chr17_8_23	-0.666236	0.104542	2.42736e-10	5.77193e-08	0.00115906		FALSE
Sniffles2.DEL.9F2M10	chr17	21905856	-50	Methylation	chr17_8_23	-0.729628	0.107633	2.04189e-11	5.50675e-09	0.00152658		FALSE
Sniffles2.DEL.9F3M10	chr17	21906713	-130	Methylation	chr17_8_23	-0.702023	0.142748	6.31865e-07	9.12128e-05	0.00105003		FALSE
Sniffles2.INS.9D0M10	chr17	21913536	64	Methylation	chr17_8_23	-0.942245	0.0828179	8.40209e-27	7.50433e-24	0.0196014		FALSE
Sniffles2.INS.9D1M10	chr17	21913940	93	Methylation	chr17_8_23	-0.895907	0.0826781	9.64917e-25	7.54311e-22	0.002287		FALSE
Sniffles2.DEL.9F4M10	chr17	21915580	-52	Methylation	chr17_8_23	-0.861514	0.0721258	3.0203e-29	3.12559e-26	0.00161946		FALSE
Sniffles2.DEL.9F5M10	chr17	21917520	-84	Methylation	chr17_8_23	-0.868967	0.0744796	4.43445e-28	4.27602e-25	0.00303294		FALSE
Sniffles2.INS.9D2M10	chr17	21918630	58	Methylation	chr17_8_23	-0.875602	0.081155	1.29155e-24	1.00192e-21	0.00227644		FALSE
Sniffles2.DEL.9F6M10	chr17	21918877	-38	Methylation	chr17_8_23	-0.627739	0.117799	8.05132e-08	1.35597e-05	0.00108768		FALSE
Sniffles2.INS.9D3M10	chr17	21923479	42	Methylation	chr17_8_23	-0.642815	0.12228	1.19055e-07	1.95102e-05	0.00103262		FALSE
Sniffles2.INS.9D4M10	chr17	21931747	59	Methylation	chr17_8_23	-0.815886	0.102559	8.30028e-15	3.11032e-12	0.00103298		FALSE
Sniffles2.DEL.9F8M10	chr17	21933373	-45	Methylation	chr17_8_23	-0.68848	0.114665	2.15467e-09	4.54248e-07	0.00171585		FALSE
Sniffles2.DEL.9FAM10	chr17	21946387	-65	Methylation	chr17_8_23	-0.812956	0.0712251	6.77171e-27	6.07917e-24	0.00194031		FALSE
Sniffles2.DEL.9FBM10	chr17	21947379	-52	Methylation	chr17_8_23	-0.826224	0.064038	6.90326e-33	8.91321e-30	0.00288182		FALSE
Sniffles2.INS.9D5M10	chr17	21949993	31	Methylation	chr17_8_23	-0.792255	0.0981065	3.64489e-15	1.41322e-12	0.00124298		FALSE
Sniffles2.DEL.9FCM10	chr17	21952119	-45	Methylation	chr17_8_23	-0.512736	0.157283	0.00060319	0.0377121	0.00113576		FALSE
Sniffles2.INS.9D7M10	chr17	21952495	53	Methylation	chr17_8_23	-0.808618	0.0910993	8.80613e-18	4.24374e-15	0.00152497		FALSE
Sniffles2.DEL.9FDM10	chr17	21954542	-60	Methylation	chr17_8_23	-0.667344	0.0826334	2.97419e-15	1.16117e-12	0.00212907		FALSE
Sniffles2.INS.9D8M10	chr17	21957180	45	Methylation	chr17_8_23	-0.814969	0.0840612	1.27102e-20	7.48669e-18	0.00239856		FALSE
Sniffles2.DEL.9FEM10	chr17	21957239	-33	Methylation	chr17_8_23	-0.656804	0.0748175	1.66335e-17	7.84175e-15	0.00135096		FALSE
Sniffles2.DEL.9FFM10	chr17	21958501	-60	Methylation	chr17_8_23	-0.888099	0.0873583	2.99991e-22	1.98474e-19	0.00198318		FALSE
Sniffles2.INS.9D9M10	chr17	21959498	72	Methylation	chr17_8_23	-0.985401	0.107706	1.20775e-18	6.19026e-16	0.00290779		FALSE
Sniffles2.DEL.A00M10	chr17	21960732	-50	Methylation	chr17_8_23	-0.943793	0.0961296	6.26674e-21	3.7867e-18	0.00226733		FALSE
Sniffles2.DEL.A01M10	chr17	21961737	-65	Methylation	chr17_8_23	-0.910785	0.103737	1.96781e-17	9.22557e-15	0.0020127		FALSE
Sniffles2.DEL.A02M10	chr17	21964383	-49	Methylation	chr17_8_23	-0.950865	0.0946622	8.44943e-22	5.43977e-19	0.00301132		FALSE
Sniffles2.DEL.A03M10	chr17	21965080	-71	Methylation	chr17_8_23	-0.831006	0.121894	1.54949e-11	4.23898e-09	0.00176396		FALSE
Sniffles2.INS.9DCM10	chr17	21969152	1103	Methylation	chr17_8_23	1.02734	0.0917706	2.62999e-26	2.27608e-23	0.00292049		FALSE
Sniffles2.INS.9DBM10	chr17	21969208	60	Methylation	chr17_8_23	-0.848904	0.104588	1.85473e-15	7.37862e-13	0.00295663		FALSE
Sniffles2.DEL.A04M10	chr17	21969822	-45	Methylation	chr17_8_23	-0.854867	0.152685	1.76633e-08	3.27073e-06	0.00116619		FALSE
Sniffles2.DEL.A05M10	chr17	21971116	-54	Methylation	chr17_8_23	0.385301	0.0695979	2.46945e-08	4.47697e-06	0.00135095		FALSE
Sniffles2.DEL.A06M10	chr17	21972761	-40	Methylation	chr17_8_23	-1.0031	0.186666	5.86478e-08	1.00936e-05	0.00126116		FALSE
Sniffles2.DEL.A07M10	chr17	21973489	-635	Methylation	chr17_8_23	0.934999	0.0853255	1.60955e-25	1.32039e-22	0.00123615		FALSE
Sniffles2.DEL.A09M10	chr17	21974265	-105	Methylation	chr17_8_23	-0.596155	0.16232	0.00013254	0.0108821	0.00161066		FALSE
Sniffles2.DEL.A0BM10	chr17	21976510	-44	Methylation	chr17_8_23	-0.888364	0.169167	1.1068e-07	1.82291e-05	0.00197883		FALSE
Sniffles2.INS.9E3M10	chr17	21976512	71	Methylation	chr17_8_23	1.03179	0.085513	5.28235e-30	5.71968e-27	0.00178937		FALSE
Sniffles2.DEL.A0EM10	chr17	21979114	-40	Methylation	chr17_8_23	-0.880821	0.166365	8.87049e-08	1.48365e-05	0.00119454		FALSE
Sniffles2.INS.9E5M10	chr17	21980501	64	Methylation	chr17_8_23	-0.810159	0.159937	2.86629e-07	4.40389e-05	0.00144126		FALSE
Sniffles2.DEL.A0FM10	chr17	21981053	-40	Methylation	chr17_8_23	-0.935312	0.158556	3.35338e-09	6.88673e-07	0.00153448		FALSE
Sniffles2.DEL.A11M10	chr17	21982459	-42	Methylation	chr17_8_23	-1.04676	0.110654	6.02103e-20	3.3833e-17	0.00283206		FALSE
Sniffles2.DEL.A12M10	chr17	21983450	-65	Methylation	chr17_8_23	0.432199	0.0796394	4.43077e-08	7.75695e-06	0.00123363		FALSE
Sniffles2.DEL.A15M10	chr17	21984550	-4281	Methylation	chr17_8_23	0.279033	0.058786	1.38589e-06	0.00018762	0.00282601		FALSE
Sniffles2.INS.9EAM10	chr17	21986432	1410	Methylation	chr17_8_23	0.364435	0.0833576	7.64849e-06	0.00088431	0.00176478		FALSE
Sniffles2.INS.9EDM10	chr17	21989187	50	Methylation	chr17_8_23	0.55353	0.0762868	7.38311e-13	2.30676e-10	0.00174971		FALSE
Sniffles2.INS.972M10	chr17	21611997	37	Methylation	chr17_8_24	-0.470539	0.0548501	5.50006e-17	2.46962e-14	2.32955e-06		FALSE
Sniffles2.DEL.983M10	chr17	21682777	-1163	Methylation	chr17_8_24	-0.595804	0.080878	3.43738e-13	1.10955e-10	3.77493e-07		FALSE
Sniffles2.DEL.999M10	chr17	21743446	-59	Methylation	chr17_8_24	0.574873	0.0756987	7.2165e-14	2.47839e-11	5.1011e-07		FALSE
Sniffles2.INS.9A0M10	chr17	21841898	33	Methylation	chr17_8_24	-0.782637	0.0933869	2.45508e-16	1.04788e-13	5.89783e-08		FALSE
Sniffles2.DEL.9BBM10	chr17	21856700	-74	Methylation	chr17_8_24	-0.570352	0.0763562	1.70212e-13	5.64413e-11	1.17831e-06		FALSE
Sniffles2.DEL.9C8M10	chr17	21877573	-80	Methylation	chr17_8_24	-0.486648	0.0740912	6.16465e-11	1.57568e-08	1.07963e-07		FALSE
Sniffles2.DEL.9CBM10	chr17	21886453	-50	Methylation	chr17_8_24	0.441921	0.0561674	1.04874e-14	3.89292e-12	1.90786e-06		FALSE
Sniffles2.BND.9CEM10	chr17	21890516	0	Methylation	chr17_8_24	-0.693147	0.124904	2.32112e-08	4.2267e-06	4.33697e-09		FALSE
Sniffles2.DEL.9CCM10	chr17	21892179	-39	Methylation	chr17_8_24	-0.995189	0.077259	5.18388e-33	6.71605e-30	0.0475535	L2	TRUE
Sniffles2.DEL.9CDM10	chr17	21893966	-103	Methylation	chr17_8_24	-1.01315	0.0935793	8.99842e-25	7.0489e-22	0.00798892		FALSE
Sniffles2.INS.9B1M10	chr17	21895900	75	Methylation	chr17_8_24	-1.07321	0.0771247	1.27195e-37	2.09651e-34	0.597569	L1	TRUE
Sniffles2.DEL.9EEM10	chr17	21898925	-65	Methylation	chr17_8_24	-1.02047	0.0803797	2.13985e-32	2.67759e-29	0.00144185		FALSE
Sniffles2.DEL.9EFM10	chr17	21900560	-50	Methylation	chr17_8_24	-0.895694	0.0711218	7.38682e-32	8.94561e-29	0.0803931	L2	TRUE
Sniffles2.DEL.9F1M10	chr17	21903271	-71	Methylation	chr17_8_24	-0.760666	0.0997209	7.96095e-14	2.72298e-11	4.11353e-09		FALSE
Sniffles2.DEL.9F2M10	chr17	21905856	-50	Methylation	chr17_8_24	-0.730299	0.104847	6.29863e-12	1.79436e-09	3.77635e-10		FALSE
Sniffles2.DEL.9F3M10	chr17	21906713	-130	Methylation	chr17_8_24	-0.73297	0.143254	2.38523e-07	3.71795e-05	1.53389e-09		FALSE
Sniffles2.INS.9CFM10	chr17	21906798	662	Methylation	chr17_8_24	0.255783	0.0790642	0.00065721	0.0402937	8.63687e-09		FALSE
Sniffles2.INS.9D0M10	chr17	21913536	64	Methylation	chr17_8_24	-0.860453	0.081914	1.656e-23	1.1899e-20	0.0203726	L2	TRUE
Sniffles2.INS.9D1M10	chr17	21913940	93	Methylation	chr17_8_24	-0.829029	0.0806942	1.15914e-22	7.87633e-20	9.94304e-05		FALSE
Sniffles2.DEL.9F4M10	chr17	21915580	-52	Methylation	chr17_8_24	-0.87885	0.0708764	4.29657e-31	4.95221e-28	1.96294e-05		FALSE
Sniffles2.DEL.9F5M10	chr17	21917520	-84	Methylation	chr17_8_24	-0.908847	0.0716326	3.34781e-32	4.13462e-29	0.133045	L2	TRUE
Sniffles2.INS.9D2M10	chr17	21918630	58	Methylation	chr17_8_24	-0.913009	0.0787842	1.10329e-27	1.04076e-24	0.00705513	L2	TRUE
Sniffles2.DEL.9F6M10	chr17	21918877	-38	Methylation	chr17_8_24	-0.705743	0.116195	1.39256e-09	3.00949e-07	2.80608e-10		FALSE
Sniffles2.INS.9D3M10	chr17	21923479	42	Methylation	chr17_8_24	-0.695332	0.120097	7.09834e-09	1.39398e-06	4.60463e-10		FALSE
Sniffles2.INS.9D4M10	chr17	21931747	59	Methylation	chr17_8_24	-0.883123	0.0990525	7.38439e-18	3.58245e-15	6.12513e-07		FALSE
Sniffles2.DEL.9F8M10	chr17	21933373	-45	Methylation	chr17_8_24	-0.785983	0.10955	1.7645e-12	5.32309e-10	1.42284e-09		FALSE
Sniffles2.DEL.9FAM10	chr17	21946387	-65	Methylation	chr17_8_24	-0.783905	0.0717661	4.99032e-25	3.9768e-22	0.110346	L2	TRUE
Sniffles2.DEL.9FBM10	chr17	21947379	-52	Methylation	chr17_8_24	-0.813808	0.0639823	3.86362e-32	4.75428e-29	0.0049135		FALSE
Sniffles2.INS.9D5M10	chr17	21949993	31	Methylation	chr17_8_24	-0.70526	0.0967829	7.99595e-13	2.48953e-10	2.02252e-07		FALSE
Sniffles2.DEL.9FCM10	chr17	21952119	-45	Methylation	chr17_8_24	-0.795981	0.151298	1.15164e-07	1.89307e-05	1.34103e-09		FALSE
Sniffles2.INS.9D7M10	chr17	21952495	53	Methylation	chr17_8_24	-0.901234	0.0887586	3.32591e-22	2.1966e-19	0.00021007		FALSE
Sniffles2.DEL.9FDM10	chr17	21954542	-60	Methylation	chr17_8_24	-0.662053	0.0793403	4.232e-16	1.77075e-13	1.50494e-05		FALSE
Sniffles2.INS.9D8M10	chr17	21957180	45	Methylation	chr17_8_24	-0.817881	0.0793899	8.3868e-23	5.75153e-20	0.00351512		FALSE
Sniffles2.DEL.9FEM10	chr17	21957239	-33	Methylation	chr17_8_24	-0.714086	0.0698654	1.59295e-22	1.07448e-19	0.00140464		FALSE
Sniffles2.DEL.9FFM10	chr17	21958501	-60	Methylation	chr17_8_24	-0.904091	0.0839081	1.74636e-24	1.34173e-21	0.000231917		FALSE
Sniffles2.INS.9D9M10	chr17	21959498	72	Methylation	chr17_8_24	-1.0268	0.104246	4.69726e-21	2.86109e-18	1.8904e-07		FALSE
Sniffles2.DEL.A00M10	chr17	21960732	-50	Methylation	chr17_8_24	-0.786859	0.0968942	2.57326e-15	1.00944e-12	2.85251e-07		FALSE
Sniffles2.DEL.A01M10	chr17	21961737	-65	Methylation	chr17_8_24	-0.854932	0.102268	4.42983e-16	1.84996e-13	5.11943e-08		FALSE
Sniffles2.DEL.A02M10	chr17	21964383	-49	Methylation	chr17_8_24	-0.980642	0.0947186	6.50298e-23	4.49207e-20	0.0101604	L2	TRUE
Sniffles2.DEL.A03M10	chr17	21965080	-71	Methylation	chr17_8_24	-0.736459	0.120969	1.25451e-09	2.72607e-07	3.67155e-09		FALSE
Sniffles2.INS.9DCM10	chr17	21969152	1103	Methylation	chr17_8_24	1.15084	0.0902676	1.43711e-32	1.81997e-29	0.00286407	L2	TRUE
Sniffles2.INS.9DBM10	chr17	21969208	60	Methylation	chr17_8_24	-0.742741	0.106588	5.05111e-12	1.45437e-09	8.41013e-09		FALSE
Sniffles2.DEL.A04M10	chr17	21969822	-45	Methylation	chr17_8_24	-0.686153	0.154568	5.5407e-06	0.00066144	6.76452e-10		FALSE
Sniffles2.DEL.A05M10	chr17	21971116	-54	Methylation	chr17_8_24	0.406343	0.0692905	4.03805e-09	8.19672e-07	7.11893e-08		FALSE
Sniffles2.DEL.A06M10	chr17	21972761	-40	Methylation	chr17_8_24	-0.722279	0.188673	7.25317e-05	0.00647038	5.36115e-10		FALSE
Sniffles2.DEL.A07M10	chr17	21973489	-635	Methylation	chr17_8_24	1.02789	0.082782	2.1753e-31	2.55867e-28	5.66151e-05		FALSE
Sniffles2.DEL.A0BM10	chr17	21976510	-44	Methylation	chr17_8_24	-0.778824	0.169281	2.65408e-06	0.00033954	2.95671e-09		FALSE
Sniffles2.INS.9E3M10	chr17	21976512	71	Methylation	chr17_8_24	1.09267	0.083612	3.22561e-34	4.51584e-31	0.000296146		FALSE
Sniffles2.DEL.A0EM10	chr17	21979114	-40	Methylation	chr17_8_24	-0.867139	0.166165	1.31242e-07	2.13518e-05	1.73274e-09		FALSE
Sniffles2.INS.9E5M10	chr17	21980501	64	Methylation	chr17_8_24	-0.981359	0.159949	8.61844e-10	1.91287e-07	1.34462e-07		FALSE
Sniffles2.DEL.A0FM10	chr17	21981053	-40	Methylation	chr17_8_24	-0.985274	0.158282	5.07212e-10	1.15824e-07	1.32933e-08		FALSE
Sniffles2.DEL.A11M10	chr17	21982459	-42	Methylation	chr17_8_24	-0.945034	0.112156	1.91263e-16	8.22961e-14	4.57417e-07		FALSE
Sniffles2.DEL.A12M10	chr17	21983450	-65	Methylation	chr17_8_24	0.426851	0.0797012	6.4498e-08	1.10305e-05	3.28305e-09		FALSE
Sniffles2.DEL.A15M10	chr17	21984550	-4281	Methylation	chr17_8_24	0.323968	0.0588409	3.06915e-08	5.49762e-06	5.22657e-06		FALSE
Sniffles2.INS.9EAM10	chr17	21986432	1410	Methylation	chr17_8_24	0.379379	0.0847979	4.86449e-06	0.00058807	8.69214e-09		FALSE
Sniffles2.INS.9EDM10	chr17	21989187	50	Methylation	chr17_8_24	0.620141	0.0753301	7.59496e-16	3.11316e-13	2.8799e-05		FALSE
Sniffles2.INS.972M10	chr17	21611997	37	Methylation	chr17_8_25	-0.518784	0.054422	2.88699e-20	1.65623e-17	1.03589e-05		FALSE
Sniffles2.DEL.983M10	chr17	21682777	-1163	Methylation	chr17_8_25	-0.567397	0.0818443	6.12037e-12	1.74472e-09	7.59685e-07		FALSE
Sniffles2.DEL.999M10	chr17	21743446	-59	Methylation	chr17_8_25	0.586814	0.0761005	3.18828e-14	1.1314e-11	3.75312e-06		FALSE
Sniffles2.INS.9A0M10	chr17	21841898	33	Methylation	chr17_8_25	-0.787359	0.0939981	2.53466e-16	1.08003e-13	2.57493e-06		FALSE
Sniffles2.DEL.9BBM10	chr17	21856700	-74	Methylation	chr17_8_25	-0.646897	0.0757346	7.28804e-17	3.24227e-14	2.44634e-05		FALSE
Sniffles2.DEL.9C8M10	chr17	21877573	-80	Methylation	chr17_8_25	-0.482811	0.0746589	1.15114e-10	2.8443e-08	2.80112e-06		FALSE
Sniffles2.DEL.9CBM10	chr17	21886453	-50	Methylation	chr17_8_25	0.456748	0.056412	2.01091e-15	7.96735e-13	4.21777e-06		FALSE
Sniffles2.BND.9CEM10	chr17	21890516	0	Methylation	chr17_8_25	-0.445522	0.129184	0.00030524	0.0218791	2.02657e-09		FALSE
Sniffles2.DEL.9CCM10	chr17	21892179	-39	Methylation	chr17_8_25	-0.989461	0.0796277	3.88618e-31	4.48941e-28	0.000688803		FALSE
Sniffles2.DEL.9CDM10	chr17	21893966	-103	Methylation	chr17_8_25	-1.13171	0.0918136	1.21816e-30	1.37179e-27	0.00404308	L2	TRUE
Sniffles2.INS.9B1M10	chr17	21895900	75	Methylation	chr17_8_25	-0.965032	0.0801927	1.07114e-29	1.13793e-26	0.000418089		FALSE
Sniffles2.DEL.9EEM10	chr17	21898925	-65	Methylation	chr17_8_25	-1.03483	0.0817174	2.91013e-32	3.60874e-29	0.00141163	L2	TRUE
Sniffles2.DEL.9EFM10	chr17	21900560	-50	Methylation	chr17_8_25	-0.800089	0.0750225	3.0815e-24	2.32867e-21	0.000560554		FALSE
Sniffles2.DEL.9F1M10	chr17	21903271	-71	Methylation	chr17_8_25	-0.896872	0.104516	9.01843e-17	3.98235e-14	1.41065e-07		FALSE
Sniffles2.DEL.9F2M10	chr17	21905856	-50	Methylation	chr17_8_25	-0.728112	0.109961	5.40461e-11	1.38986e-08	1.40186e-09		FALSE
Sniffles2.DEL.9F3M10	chr17	21906713	-130	Methylation	chr17_8_25	-0.803955	0.142695	1.62863e-08	3.02997e-06	4.41892e-09		FALSE
Sniffles2.INS.9D0M10	chr17	21913536	64	Methylation	chr17_8_25	-0.796393	0.0846897	1.40469e-19	7.68569e-17	0.000208911		FALSE
Sniffles2.INS.9D1M10	chr17	21913940	93	Methylation	chr17_8_25	-0.777321	0.0844766	6.89658e-19	3.59914e-16	3.57132e-05		FALSE
Sniffles2.DEL.9F4M10	chr17	21915580	-52	Methylation	chr17_8_25	-0.797022	0.0740122	1.19092e-24	9.25985e-22	2.6065e-06		FALSE
Sniffles2.DEL.9F5M10	chr17	21917520	-84	Methylation	chr17_8_25	-0.922651	0.0753927	2.30546e-30	2.55924e-27	0.0289211		FALSE
Sniffles2.INS.9D2M10	chr17	21918630	58	Methylation	chr17_8_25	-0.925634	0.0805919	2.79131e-27	2.57243e-24	0.00502373		FALSE
Sniffles2.DEL.9F6M10	chr17	21918877	-38	Methylation	chr17_8_25	-0.937533	0.115107	2.15625e-15	8.51792e-13	2.38662e-09		FALSE
Sniffles2.INS.9D3M10	chr17	21923479	42	Methylation	chr17_8_25	-0.724973	0.124071	5.2856e-09	1.05517e-06	4.01274e-09		FALSE
Sniffles2.INS.9D4M10	chr17	21931747	59	Methylation	chr17_8_25	-0.761463	0.101069	1.51138e-13	5.03526e-11	6.90322e-07		FALSE
Sniffles2.DEL.9F8M10	chr17	21933373	-45	Methylation	chr17_8_25	-0.694896	0.111055	5.03479e-10	1.15032e-07	4.06777e-09		FALSE
Sniffles2.DEL.9FAM10	chr17	21946387	-65	Methylation	chr17_8_25	-0.837643	0.0711813	2.86869e-28	2.80176e-25	0.0460484	L1	TRUE
Sniffles2.DEL.9FBM10	chr17	21947379	-52	Methylation	chr17_8_25	-0.876567	0.0626669	2.01791e-37	3.30454e-34	0.860441	L1	TRUE
Sniffles2.INS.9D5M10	chr17	21949993	31	Methylation	chr17_8_25	-0.951501	0.0968854	6.43876e-21	3.88678e-18	0.000163629		FALSE
Sniffles2.DEL.9FCM10	chr17	21952119	-45	Methylation	chr17_8_25	-0.859783	0.152592	1.62457e-08	3.02278e-06	4.70231e-09		FALSE
Sniffles2.INS.9D7M10	chr17	21952495	53	Methylation	chr17_8_25	-0.945447	0.0896028	1.17686e-23	8.54702e-21	3.98889e-05		FALSE
Sniffles2.DEL.9FDM10	chr17	21954542	-60	Methylation	chr17_8_25	-0.797257	0.0781232	1.7821e-22	1.19728e-19	0.000185286		FALSE
Sniffles2.INS.9D8M10	chr17	21957180	45	Methylation	chr17_8_25	-0.941948	0.0800558	2.254e-28	2.21565e-25	0.0572411	L2	TRUE
Sniffles2.DEL.9FEM10	chr17	21957239	-33	Methylation	chr17_8_25	-0.787079	0.0724555	6.5647e-25	5.19061e-22	2.10698e-05		FALSE
Sniffles2.DEL.9FFM10	chr17	21958501	-60	Methylation	chr17_8_25	-0.892348	0.0871882	1.69488e-22	1.1407e-19	5.15934e-06		FALSE
Sniffles2.INS.9D9M10	chr17	21959498	72	Methylation	chr17_8_25	-1.09525	0.107683	3.39451e-22	2.24093e-19	3.94043e-06		FALSE
Sniffles2.DEL.A00M10	chr17	21960732	-50	Methylation	chr17_8_25	-0.757586	0.0991707	7.403e-14	2.53929e-11	1.69717e-06		FALSE
Sniffles2.DEL.A01M10	chr17	21961737	-65	Methylation	chr17_8_25	-0.78022	0.105103	3.09722e-13	1.00487e-10	2.99454e-08		FALSE
Sniffles2.DEL.A02M10	chr17	21964383	-49	Methylation	chr17_8_25	-1.00484	0.0960423	2.59252e-23	1.83676e-20	0.000104604		FALSE
Sniffles2.DEL.A03M10	chr17	21965080	-71	Methylation	chr17_8_25	-0.831794	0.12455	3.68919e-11	9.66461e-09	2.20153e-08		FALSE
Sniffles2.INS.9DCM10	chr17	21969152	1103	Methylation	chr17_8_25	1.15066	0.0893752	4.31198e-33	5.60796e-30	0.000453438		FALSE
Sniffles2.INS.9DBM10	chr17	21969208	60	Methylation	chr17_8_25	-0.727837	0.106019	9.81615e-12	2.74296e-09	3.3327e-08		FALSE
Sniffles2.DEL.A04M10	chr17	21969822	-45	Methylation	chr17_8_25	-0.786601	0.154534	2.52203e-07	3.91413e-05	4.20004e-08		FALSE
Sniffles2.DEL.A05M10	chr17	21971116	-54	Methylation	chr17_8_25	0.4449	0.0691144	1.39747e-10	3.41959e-08	5.55897e-07		FALSE
Sniffles2.DEL.A06M10	chr17	21972761	-40	Methylation	chr17_8_25	-0.956785	0.186454	2.04387e-07	3.22138e-05	1.20035e-08		FALSE
Sniffles2.DEL.A07M10	chr17	21973489	-635	Methylation	chr17_8_25	1.07273	0.0819932	3.37766e-34	4.71785e-31	0.00334009	L2	TRUE
Sniffles2.DEL.A0BM10	chr17	21976510	-44	Methylation	chr17_8_25	-0.963583	0.167468	7.50029e-09	1.46836e-06	3.6142e-07		FALSE
Sniffles2.INS.9E3M10	chr17	21976512	71	Methylation	chr17_8_25	1.10604	0.0833043	4.07146e-35	5.96374e-32	0.000533815		FALSE
Sniffles2.DEL.A0EM10	chr17	21979114	-40	Methylation	chr17_8_25	-0.831953	0.167591	4.70521e-07	6.95709e-05	1.06146e-08		FALSE
Sniffles2.INS.9E5M10	chr17	21980501	64	Methylation	chr17_8_25	-1.0814	0.158717	1.36931e-11	3.76468e-09	1.94947e-07		FALSE
Sniffles2.DEL.A0FM10	chr17	21981053	-40	Methylation	chr17_8_25	-0.753905	0.159932	1.57365e-06	0.00021076	2.40677e-09		FALSE
Sniffles2.DEL.A11M10	chr17	21982459	-42	Methylation	chr17_8_25	-0.873764	0.113352	3.46147e-14	1.22434e-11	1.07096e-06		FALSE
Sniffles2.DEL.A12M10	chr17	21983450	-65	Methylation	chr17_8_25	0.374517	0.0806605	2.18356e-06	0.00028426	6.81374e-09		FALSE
Sniffles2.DEL.A15M10	chr17	21984550	-4281	Methylation	chr17_8_25	0.31178	0.0599064	1.47264e-07	2.37621e-05	5.51615e-06		FALSE
Sniffles2.DEL.A16M10	chr17	21984550	-314	Methylation	chr17_8_25	-0.24009	0.0690938	0.00027804	0.020255	7.3929e-09		FALSE
Sniffles2.INS.9EAM10	chr17	21986432	1410	Methylation	chr17_8_25	0.406526	0.0823649	5.62639e-07	8.21403e-05	2.35539e-08		FALSE
Sniffles2.INS.9EDM10	chr17	21989187	50	Methylation	chr17_8_25	0.527575	0.0766096	8.3556e-12	2.35213e-09	5.99534e-07		FALSE
Sniffles2.DEL.AACM10	chr17	22403025	-3157	Methylation	chr17_8_25	-0.389146	0.119408	0.00059679	0.0373988	6.82366e-09		FALSE
Sniffles2.INS.AA5M10	chr17	22438298	40	Methylation	chr17_8_25	-0.435831	0.127967	0.00035537	0.0247673	1.487e-08		FALSE
Sniffles2.INS.972M10	chr17	21611997	37	Methylation	chr17_8_26	-0.528193	0.0540704	4.09488e-21	2.50977e-18	0.00138797		FALSE
Sniffles2.DEL.983M10	chr17	21682777	-1163	Methylation	chr17_8_26	-0.606477	0.081056	1.56135e-13	5.19378e-11	0.00176962		FALSE
Sniffles2.DEL.999M10	chr17	21743446	-59	Methylation	chr17_8_26	0.613898	0.0755668	1.64774e-15	6.58445e-13	0.00260519		FALSE
Sniffles2.INS.9A0M10	chr17	21841898	33	Methylation	chr17_8_26	-0.88816	0.0919594	1.02553e-20	6.08428e-18	0.00195613		FALSE
Sniffles2.DEL.9BBM10	chr17	21856700	-74	Methylation	chr17_8_26	-0.542964	0.0770481	2.90335e-12	8.57489e-10	0.0015017		FALSE
Sniffles2.DEL.9C8M10	chr17	21877573	-80	Methylation	chr17_8_26	-0.547913	0.0735665	1.97622e-13	6.51537e-11	0.0018389		FALSE
Sniffles2.DEL.9CBM10	chr17	21886453	-50	Methylation	chr17_8_26	0.483576	0.0556658	2.40878e-17	1.12014e-14	0.00235179		FALSE
Sniffles2.BND.9CEM10	chr17	21890516	0	Methylation	chr17_8_26	-0.674072	0.125672	6.22616e-08	1.06733e-05	0.00215394		FALSE
Sniffles2.DEL.9CCM10	chr17	21892179	-39	Methylation	chr17_8_26	-0.968939	0.0803994	1.28032e-29	1.35541e-26	0.00162992		FALSE
Sniffles2.DEL.9CDM10	chr17	21893966	-103	Methylation	chr17_8_26	-1.07424	0.08988	3.87025e-29	3.98078e-26	0.003587		FALSE
Sniffles2.INS.9B1M10	chr17	21895900	75	Methylation	chr17_8_26	-1.01464	0.0781769	1.3127e-33	1.75996e-30	0.0032351		FALSE
Sniffles2.DEL.9EEM10	chr17	21898925	-65	Methylation	chr17_8_26	-0.919301	0.0839783	2.21993e-25	1.80455e-22	0.00233351		FALSE
Sniffles2.DEL.9EFM10	chr17	21900560	-50	Methylation	chr17_8_26	-0.912771	0.0718617	2.64755e-32	3.29118e-29	0.00586275		FALSE
Sniffles2.DEL.9F1M10	chr17	21903271	-71	Methylation	chr17_8_26	-0.927871	0.104887	1.23948e-17	5.89928e-15	0.00537687		FALSE
Sniffles2.DEL.9F2M10	chr17	21905856	-50	Methylation	chr17_8_26	-0.647993	0.106019	1.11788e-09	2.44385e-07	0.00246684		FALSE
Sniffles2.DEL.9F3M10	chr17	21906713	-130	Methylation	chr17_8_26	-0.543703	0.141189	6.81587e-05	0.00612938	0.00163007		FALSE
Sniffles2.INS.9CFM10	chr17	21906798	662	Methylation	chr17_8_26	0.311208	0.0764532	2.81427e-05	0.002825	0.00435546		FALSE
Sniffles2.INS.9D0M10	chr17	21913536	64	Methylation	chr17_8_26	-0.899227	0.0808699	8.18232e-26	6.82847e-23	0.0060735		FALSE
Sniffles2.INS.9D1M10	chr17	21913940	93	Methylation	chr17_8_26	-0.974549	0.0802606	8.37634e-30	8.94238e-27	0.00492237		FALSE
Sniffles2.DEL.9F4M10	chr17	21915580	-52	Methylation	chr17_8_26	-0.925381	0.069131	3.29043e-35	4.83837e-32	0.00232942		FALSE
Sniffles2.DEL.9F5M10	chr17	21917520	-84	Methylation	chr17_8_26	-0.950392	0.0715669	1.14101e-34	1.62969e-31	0.0126172		FALSE
Sniffles2.INS.9D2M10	chr17	21918630	58	Methylation	chr17_8_26	-0.950899	0.075545	1.12658e-31	1.34861e-28	0.00346678		FALSE
Sniffles2.DEL.9F6M10	chr17	21918877	-38	Methylation	chr17_8_26	-1.03158	0.109357	1.3369e-19	7.32667e-17	0.00162643		FALSE
Sniffles2.INS.9D3M10	chr17	21923479	42	Methylation	chr17_8_26	-0.52269	0.12259	1.25347e-05	0.00137647	0.00123916		FALSE
Sniffles2.INS.9D4M10	chr17	21931747	59	Methylation	chr17_8_26	-0.80847	0.0979626	9.989e-16	4.05943e-13	0.00109265		FALSE
Sniffles2.DEL.9F8M10	chr17	21933373	-45	Methylation	chr17_8_26	-0.603972	0.108776	2.56757e-08	4.64542e-06	0.00125771		FALSE
Sniffles2.DEL.9FAM10	chr17	21946387	-65	Methylation	chr17_8_26	-0.789666	0.0678256	8.82512e-28	8.37695e-25	0.00207781		FALSE
Sniffles2.DEL.9FBM10	chr17	21947379	-52	Methylation	chr17_8_26	-0.795669	0.0608419	1.30706e-33	1.75316e-30	0.00358862		FALSE
Sniffles2.INS.9D5M10	chr17	21949993	31	Methylation	chr17_8_26	-0.800587	0.0946875	2.36807e-16	1.01245e-13	0.00109365		FALSE
Sniffles2.DEL.9FCM10	chr17	21952119	-45	Methylation	chr17_8_26	-0.802464	0.146875	4.03482e-08	7.10386e-06	0.00111082		FALSE
Sniffles2.INS.9D7M10	chr17	21952495	53	Methylation	chr17_8_26	-0.983211	0.086158	6.68892e-27	6.00953e-24	0.00154879		FALSE
Sniffles2.DEL.9FDM10	chr17	21954542	-60	Methylation	chr17_8_26	-0.841829	0.0761559	1.20151e-25	9.92621e-23	0.00200042		FALSE
Sniffles2.INS.9D8M10	chr17	21957180	45	Methylation	chr17_8_26	-0.988253	0.0773229	1.85648e-32	2.33165e-29	0.991228	L1	TRUE
Sniffles2.DEL.9FEM10	chr17	21957239	-33	Methylation	chr17_8_26	-0.816307	0.0692634	1.76925e-28	1.74933e-25	0.00159653		FALSE
Sniffles2.DEL.9FFM10	chr17	21958501	-60	Methylation	chr17_8_26	-0.946979	0.0843358	3.37019e-26	2.88788e-23	0.00195124		FALSE
Sniffles2.INS.9D9M10	chr17	21959498	72	Methylation	chr17_8_26	-1.0362	0.10746	2.48674e-20	1.43485e-17	0.00680363		FALSE
Sniffles2.DEL.A00M10	chr17	21960732	-50	Methylation	chr17_8_26	-0.838136	0.0957046	2.43735e-17	1.13256e-14	0.00111235		FALSE
Sniffles2.DEL.A01M10	chr17	21961737	-65	Methylation	chr17_8_26	-0.898544	0.10215	1.7362e-17	8.17251e-15	0.00134306		FALSE
Sniffles2.DEL.A02M10	chr17	21964383	-49	Methylation	chr17_8_26	-0.996283	0.0935571	5.32995e-24	3.96762e-21	0.00129094		FALSE
Sniffles2.DEL.A03M10	chr17	21965080	-71	Methylation	chr17_8_26	-0.885846	0.122559	1.10589e-12	3.40103e-10	0.00163956		FALSE
Sniffles2.INS.9DCM10	chr17	21969152	1103	Methylation	chr17_8_26	1.08432	0.0879916	8.24895e-31	9.36913e-28	0.00217184		FALSE
Sniffles2.INS.9DBM10	chr17	21969208	60	Methylation	chr17_8_26	-0.7669	0.105309	6.36846e-13	2.0024e-10	0.00118744		FALSE
Sniffles2.DEL.A04M10	chr17	21969822	-45	Methylation	chr17_8_26	-0.773281	0.151348	2.29057e-07	3.57937e-05	0.00109282		FALSE
Sniffles2.DEL.A05M10	chr17	21971116	-54	Methylation	chr17_8_26	0.424341	0.0682416	5.20929e-10	1.18778e-07	0.0018426		FALSE
Sniffles2.DEL.A06M10	chr17	21972761	-40	Methylation	chr17_8_26	-0.706649	0.187664	9.27479e-05	0.00799776	0.00109205		FALSE
Sniffles2.DEL.A07M10	chr17	21973489	-635	Methylation	chr17_8_26	1.11113	0.0797098	6.54485e-38	1.08999e-34	0.00347338		FALSE
Sniffles2.DEL.A0BM10	chr17	21976510	-44	Methylation	chr17_8_26	-0.901708	0.166805	4.94771e-08	8.6094e-06	0.0014458		FALSE
Sniffles2.INS.9E3M10	chr17	21976512	71	Methylation	chr17_8_26	1.15552	0.0821321	1.37986e-38	2.36011e-35	0.00351601		FALSE
Sniffles2.DEL.A0EM10	chr17	21979114	-40	Methylation	chr17_8_26	-0.965052	0.163899	3.53858e-09	7.23963e-07	0.00245587		FALSE
Sniffles2.INS.9E5M10	chr17	21980501	64	Methylation	chr17_8_26	-1.17829	0.155388	8.24281e-14	2.81622e-11	0.00768247		FALSE
Sniffles2.DEL.A0FM10	chr17	21981053	-40	Methylation	chr17_8_26	-0.72075	0.159996	4.13032e-06	0.00050687	0.00125455		FALSE
Sniffles2.DEL.A11M10	chr17	21982459	-42	Methylation	chr17_8_26	-0.720407	0.115071	4.13198e-10	9.5518e-08	0.0012888		FALSE
Sniffles2.DEL.A12M10	chr17	21983450	-65	Methylation	chr17_8_26	0.437316	0.0790848	2.56038e-08	4.63297e-06	0.00152801		FALSE
Sniffles2.DEL.A15M10	chr17	21984550	-4281	Methylation	chr17_8_26	0.377859	0.0578671	8.7831e-11	2.20185e-08	0.00997003		FALSE
Sniffles2.INS.9EAM10	chr17	21986432	1410	Methylation	chr17_8_26	0.309482	0.0824362	9.82913e-05	0.00841385	0.001185		FALSE
Sniffles2.INS.9EDM10	chr17	21989187	50	Methylation	chr17_8_26	0.657526	0.0740799	5.74854e-18	2.80496e-15	0.00820518		FALSE
Sniffles2.DEL.A32M10	chr17	22139256	-4419	Methylation	chr17_8_26	0.498186	0.149948	0.00047753	0.0313821	0.00188728		FALSE
Sniffles2.INS.AA5M10	chr17	22438298	40	Methylation	chr17_8_26	-0.439862	0.127512	0.00030353	0.0217773	0.00235887		FALSE
Sniffles2.DEL.ACBM10	chr17	22723325	-171	Methylation	chr17_8_26	-0.19468	0.0612271	0.00078108	0.0459666	0.00139063		FALSE
Sniffles2.INS.972M10	chr17	21611997	37	Methylation	chr17_8_27	-0.508708	0.0523899	6.66854e-21	4.01591e-18	3.38872e-07		FALSE
Sniffles2.DEL.983M10	chr17	21682777	-1163	Methylation	chr17_8_27	-0.538924	0.0791233	1.33635e-11	3.68139e-09	7.34905e-10		FALSE
Sniffles2.DEL.999M10	chr17	21743446	-59	Methylation	chr17_8_27	0.579389	0.0732853	7.98943e-15	2.99938e-12	1.23202e-08		FALSE
Sniffles2.INS.9A0M10	chr17	21841898	33	Methylation	chr17_8_27	-0.870042	0.0888273	3.29204e-21	2.03205e-18	2.57275e-07		FALSE
Sniffles2.DEL.9BBM10	chr17	21856700	-74	Methylation	chr17_8_27	-0.597853	0.0735345	1.56771e-15	6.27373e-13	3.43699e-07		FALSE
Sniffles2.DEL.9C8M10	chr17	21877573	-80	Methylation	chr17_8_27	-0.435287	0.0724389	1.75242e-09	3.74352e-07	3.25876e-10		FALSE
Sniffles2.DEL.9CBM10	chr17	21886453	-50	Methylation	chr17_8_27	0.404671	0.0549088	3.37211e-13	1.08918e-10	2.20615e-09		FALSE
Sniffles2.BND.9CEM10	chr17	21890516	0	Methylation	chr17_8_27	-0.595905	0.123506	9.29903e-07	0.00013	4.99779e-11		FALSE
Sniffles2.DEL.9CCM10	chr17	21892179	-39	Methylation	chr17_8_27	-0.931422	0.0769777	8.18175e-30	8.7531e-27	0.00024776		FALSE
Sniffles2.DEL.9CDM10	chr17	21893966	-103	Methylation	chr17_8_27	-0.966105	0.0903169	2.76918e-24	2.09786e-21	0.00248051		FALSE
Sniffles2.INS.9B1M10	chr17	21895900	75	Methylation	chr17_8_27	-0.932609	0.0778052	1.66822e-29	1.75263e-26	0.000124599		FALSE
Sniffles2.DEL.9EEM10	chr17	21898925	-65	Methylation	chr17_8_27	-0.942358	0.0809095	4.02746e-28	3.89966e-25	0.000737125		FALSE
Sniffles2.DEL.9EFM10	chr17	21900560	-50	Methylation	chr17_8_27	-0.871028	0.0713433	2.76533e-30	3.04857e-27	0.0314856		FALSE
Sniffles2.DEL.9F1M10	chr17	21903271	-71	Methylation	chr17_8_27	-0.925363	0.100931	1.05689e-18	5.43999e-16	5.84146e-10		FALSE
Sniffles2.DEL.9F2M10	chr17	21905856	-50	Methylation	chr17_8_27	-0.671539	0.102091	7.05994e-11	1.78995e-08	8.23164e-12		FALSE
Sniffles2.DEL.9F3M10	chr17	21906713	-130	Methylation	chr17_8_27	-0.576644	0.134734	1.16275e-05	0.00128647	7.79887e-12		FALSE
Sniffles2.INS.9CFM10	chr17	21906798	662	Methylation	chr17_8_27	0.279973	0.0737959	8.53274e-05	0.0074479	1.95293e-08		FALSE
Sniffles2.INS.9D0M10	chr17	21913536	64	Methylation	chr17_8_27	-0.896066	0.0774625	1.53707e-27	1.43791e-24	0.203509	L1	TRUE
Sniffles2.INS.9D1M10	chr17	21913940	93	Methylation	chr17_8_27	-0.938093	0.0778492	1.94957e-29	2.03836e-26	0.000460573		FALSE
Sniffles2.DEL.9F4M10	chr17	21915580	-52	Methylation	chr17_8_27	-0.959123	0.0659851	3.53811e-40	6.57719e-37	0.254108	L1	TRUE
Sniffles2.DEL.9F5M10	chr17	21917520	-84	Methylation	chr17_8_27	-0.883222	0.0680042	1.90797e-33	2.53123e-30	0.0777293	L1	TRUE
Sniffles2.INS.9D2M10	chr17	21918630	58	Methylation	chr17_8_27	-0.950101	0.0725977	9.87243e-34	1.33658e-30	0.168593	L1	TRUE
Sniffles2.DEL.9F6M10	chr17	21918877	-38	Methylation	chr17_8_27	-0.997851	0.105507	1.101e-19	6.06888e-17	3.86643e-10		FALSE
Sniffles2.INS.9D3M10	chr17	21923479	42	Methylation	chr17_8_27	-0.837507	0.120179	6.55494e-12	1.86493e-09	1.13264e-10		FALSE
Sniffles2.INS.9D4M10	chr17	21931747	59	Methylation	chr17_8_27	-0.964348	0.096336	1.31432e-21	8.35546e-19	4.59789e-05		FALSE
Sniffles2.DEL.9F8M10	chr17	21933373	-45	Methylation	chr17_8_27	-0.713476	0.105639	2.53632e-11	6.76928e-09	6.06346e-11		FALSE
Sniffles2.DEL.9FAM10	chr17	21946387	-65	Methylation	chr17_8_27	-0.793563	0.0690879	3.56103e-27	3.24928e-24	0.000910967		FALSE
Sniffles2.DEL.9FBM10	chr17	21947379	-52	Methylation	chr17_8_27	-0.78451	0.0623327	1.34854e-31	1.60672e-28	0.00508087		FALSE
Sniffles2.INS.9D5M10	chr17	21949993	31	Methylation	chr17_8_27	-0.756222	0.0948977	7.7338e-15	2.90853e-12	5.95445e-08		FALSE
Sniffles2.DEL.9FCM10	chr17	21952119	-45	Methylation	chr17_8_27	-0.959165	0.149107	1.73279e-10	4.20053e-08	2.04372e-10		FALSE
Sniffles2.INS.9D7M10	chr17	21952495	53	Methylation	chr17_8_27	-0.814642	0.0876997	3.61091e-19	1.92172e-16	5.28779e-07		FALSE
Sniffles2.DEL.9FDM10	chr17	21954542	-60	Methylation	chr17_8_27	-0.805454	0.0769874	2.02585e-23	1.44471e-20	0.000484436		FALSE
Sniffles2.INS.9D8M10	chr17	21957180	45	Methylation	chr17_8_27	-0.937048	0.0794969	1.86163e-28	1.83888e-25	0.00224489		FALSE
Sniffles2.DEL.9FEM10	chr17	21957239	-33	Methylation	chr17_8_27	-0.809701	0.0692686	4.24062e-28	4.09562e-25	0.000335837		FALSE
Sniffles2.DEL.9FFM10	chr17	21958501	-60	Methylation	chr17_8_27	-0.93861	0.0837411	4.02469e-26	3.43131e-23	0.250684	L1	TRUE
Sniffles2.INS.9D9M10	chr17	21959498	72	Methylation	chr17_8_27	-0.965595	0.107367	3.99656e-18	1.97161e-15	9.46177e-10		FALSE
Sniffles2.DEL.A00M10	chr17	21960732	-50	Methylation	chr17_8_27	-0.723044	0.0961689	1.67888e-13	5.5695e-11	3.42951e-07		FALSE
Sniffles2.DEL.A01M10	chr17	21961737	-65	Methylation	chr17_8_27	-0.915182	0.0993024	6.9562e-19	3.62963e-16	1.62319e-08		FALSE
Sniffles2.DEL.A02M10	chr17	21964383	-49	Methylation	chr17_8_27	-0.97579	0.0924934	1.2381e-23	8.97682e-21	2.89901e-05		FALSE
Sniffles2.DEL.A03M10	chr17	21965080	-71	Methylation	chr17_8_27	-0.903589	0.120747	2.0189e-13	6.64887e-11	2.53581e-09		FALSE
Sniffles2.INS.9DCM10	chr17	21969152	1103	Methylation	chr17_8_27	1.01259	0.087083	5.22935e-28	5.0234e-25	9.38398e-06		FALSE
Sniffles2.INS.9DBM10	chr17	21969208	60	Methylation	chr17_8_27	-0.89231	0.0995837	3.1617e-18	1.56918e-15	8.51258e-08		FALSE
Sniffles2.DEL.A04M10	chr17	21969822	-45	Methylation	chr17_8_27	-0.914684	0.146906	4.99937e-10	1.14274e-07	2.63013e-10		FALSE
Sniffles2.DEL.A05M10	chr17	21971116	-54	Methylation	chr17_8_27	0.33556	0.067309	4.23432e-07	6.30963e-05	3.9886e-10		FALSE
Sniffles2.DEL.A06M10	chr17	21972761	-40	Methylation	chr17_8_27	-1.0444	0.178634	4.47288e-09	9.01993e-07	2.70424e-10		FALSE
Sniffles2.DEL.A07M10	chr17	21973489	-635	Methylation	chr17_8_27	1.0415	0.078959	1.17426e-34	1.67639e-31	0.00571837	L2	TRUE
Sniffles2.DEL.A0BM10	chr17	21976510	-44	Methylation	chr17_8_27	-0.710425	0.163684	8.57359e-06	0.00097953	7.84468e-11		FALSE
Sniffles2.INS.9E3M10	chr17	21976512	71	Methylation	chr17_8_27	1.05293	0.0813528	1.11157e-33	1.49756e-30	4.20084e-05		FALSE
Sniffles2.DEL.A0EM10	chr17	21979114	-40	Methylation	chr17_8_27	-0.936611	0.159197	3.63489e-09	7.42313e-07	3.62002e-10		FALSE
Sniffles2.INS.9E5M10	chr17	21980501	64	Methylation	chr17_8_27	-1.1023	0.153392	1.2128e-12	3.71742e-10	1.04218e-07		FALSE
Sniffles2.DEL.A0FM10	chr17	21981053	-40	Methylation	chr17_8_27	-0.868802	0.154696	1.6139e-08	3.00458e-06	4.52999e-09		FALSE
Sniffles2.DEL.A11M10	chr17	21982459	-42	Methylation	chr17_8_27	-0.763523	0.110743	8.18177e-12	2.30576e-09	6.26188e-11		FALSE
Sniffles2.DEL.A12M10	chr17	21983450	-65	Methylation	chr17_8_27	0.499652	0.0756863	5.09407e-11	1.314e-08	8.50995e-10		FALSE
Sniffles2.DEL.A15M10	chr17	21984550	-4281	Methylation	chr17_8_27	0.361903	0.0561267	1.44374e-10	3.52657e-08	7.68873e-06		FALSE
Sniffles2.INS.9EAM10	chr17	21986432	1410	Methylation	chr17_8_27	0.415165	0.0815458	2.61582e-07	4.05039e-05	4.30476e-09		FALSE
Sniffles2.INS.9EDM10	chr17	21989187	50	Methylation	chr17_8_27	0.582531	0.0734439	6.77542e-15	2.56229e-12	9.49178e-08		FALSE
Sniffles2.DEL.A32M10	chr17	22139256	-4419	Methylation	chr17_8_27	0.481059	0.145161	0.00049184	0.032138	4.47523e-11		FALSE
Sniffles2.DEL.ACBM10	chr17	22723325	-171	Methylation	chr17_8_27	-0.223739	0.0590338	8.41029e-05	0.00735475	5.16142e-10		FALSE
Sniffles2.INS.972M10	chr17	21611997	37	Methylation	chr17_8_28	-0.534873	0.0547095	3.83087e-21	2.35318e-18	1.56819e-05		FALSE
Sniffles2.DEL.983M10	chr17	21682777	-1163	Methylation	chr17_8_28	-0.587003	0.0823982	1.74929e-12	5.27878e-10	2.92895e-06		FALSE
Sniffles2.DEL.999M10	chr17	21743446	-59	Methylation	chr17_8_28	0.595213	0.0768363	2.48337e-14	8.90505e-12	2.80634e-06		FALSE
Sniffles2.INS.9A0M10	chr17	21841898	33	Methylation	chr17_8_28	-0.798434	0.0947947	1.78908e-16	7.71417e-14	2.86601e-06		FALSE
Sniffles2.DEL.9BBM10	chr17	21856700	-74	Methylation	chr17_8_28	-0.507914	0.0785063	1.13139e-10	2.79845e-08	9.1945e-07		FALSE
Sniffles2.DEL.9C8M10	chr17	21877573	-80	Methylation	chr17_8_28	-0.462643	0.0756374	9.38004e-10	2.07177e-07	7.09081e-07		FALSE
Sniffles2.DEL.9CBM10	chr17	21886453	-50	Methylation	chr17_8_28	0.483771	0.0565915	6.94825e-17	3.097e-14	1.00432e-05		FALSE
Sniffles2.BND.9CEM10	chr17	21890516	0	Methylation	chr17_8_28	-0.589986	0.130035	3.57001e-06	0.00044413	2.32791e-07		FALSE
Sniffles2.DEL.9CCM10	chr17	21892179	-39	Methylation	chr17_8_28	-1.0846	0.0787043	8.32246e-37	1.31815e-33	0.345819	L1	TRUE
Sniffles2.DEL.9CDM10	chr17	21893966	-103	Methylation	chr17_8_28	-1.07775	0.0948266	7.81273e-27	6.99439e-24	0.0247181		FALSE
Sniffles2.INS.9B1M10	chr17	21895900	75	Methylation	chr17_8_28	-1.06194	0.0781488	3.29748e-36	5.0849e-33	0.0629542		FALSE
Sniffles2.DEL.9EEM10	chr17	21898925	-65	Methylation	chr17_8_28	-1.10348	0.0826521	3.69198e-35	5.41834e-32	0.0263651		FALSE
Sniffles2.DEL.9EFM10	chr17	21900560	-50	Methylation	chr17_8_28	-0.80442	0.0758804	5.33796e-24	3.97262e-21	0.000266865		FALSE
Sniffles2.DEL.9F1M10	chr17	21903271	-71	Methylation	chr17_8_28	-0.784061	0.110068	2.28115e-12	6.80604e-10	9.98698e-08		FALSE
Sniffles2.DEL.9F2M10	chr17	21905856	-50	Methylation	chr17_8_28	-0.709141	0.107785	7.00192e-11	1.77658e-08	9.71315e-08		FALSE
Sniffles2.DEL.9F3M10	chr17	21906713	-130	Methylation	chr17_8_28	-0.762229	0.138279	3.12151e-08	5.58449e-06	2.89892e-07		FALSE
Sniffles2.INS.9CFM10	chr17	21906798	662	Methylation	chr17_8_28	0.309893	0.0759327	2.69388e-05	0.00271802	4.6187e-05		FALSE
Sniffles2.INS.9D0M10	chr17	21913536	64	Methylation	chr17_8_28	-0.928928	0.0805711	2.16847e-27	2.01247e-24	0.0959402	L1	TRUE
Sniffles2.INS.9D1M10	chr17	21913940	93	Methylation	chr17_8_28	-0.884769	0.0815161	8.27043e-25	6.49201e-22	0.000282627		FALSE
Sniffles2.DEL.9F4M10	chr17	21915580	-52	Methylation	chr17_8_28	-0.982477	0.0684907	2.4245e-39	4.3144e-36	0.491108	L1	TRUE
Sniffles2.DEL.9F5M10	chr17	21917520	-84	Methylation	chr17_8_28	-0.929888	0.0722424	5.79382e-33	7.49667e-30	0.0386776	L1	TRUE
Sniffles2.INS.9D2M10	chr17	21918630	58	Methylation	chr17_8_28	-0.945682	0.0748427	7.14727e-32	8.66854e-29	0.00190965		FALSE
Sniffles2.DEL.9F6M10	chr17	21918877	-38	Methylation	chr17_8_28	-1.11711	0.108964	1.77657e-22	1.19436e-19	3.70816e-06		FALSE
Sniffles2.INS.9D3M10	chr17	21923479	42	Methylation	chr17_8_28	-0.789524	0.124653	3.1986e-10	7.50719e-08	6.27216e-06		FALSE
Sniffles2.INS.9D4M10	chr17	21931747	59	Methylation	chr17_8_28	-0.850048	0.0989923	8.68989e-17	3.84342e-14	2.48282e-05		FALSE
Sniffles2.DEL.9F8M10	chr17	21933373	-45	Methylation	chr17_8_28	-0.669181	0.107159	5.41501e-10	1.23182e-07	2.3474e-07		FALSE
Sniffles2.DEL.9FAM10	chr17	21946387	-65	Methylation	chr17_8_28	-0.837185	0.0717188	6.7111e-28	6.40027e-25	0.000182718		FALSE
Sniffles2.DEL.9FBM10	chr17	21947379	-52	Methylation	chr17_8_28	-0.801991	0.0662404	1.13381e-29	1.20324e-26	0.00029053		FALSE
Sniffles2.INS.9D5M10	chr17	21949993	31	Methylation	chr17_8_28	-0.789384	0.0980116	4.24352e-15	1.63573e-12	6.13984e-05		FALSE
Sniffles2.DEL.9FCM10	chr17	21952119	-45	Methylation	chr17_8_28	-0.7782	0.153021	2.78268e-07	4.28496e-05	1.59857e-07		FALSE
Sniffles2.INS.9D7M10	chr17	21952495	53	Methylation	chr17_8_28	-0.8268	0.090335	1.0486e-18	5.39913e-16	0.00011237		FALSE
Sniffles2.DEL.9FDM10	chr17	21954542	-60	Methylation	chr17_8_28	-0.918518	0.0787513	5.18913e-28	4.98634e-25	0.01235		FALSE
Sniffles2.INS.9D8M10	chr17	21957180	45	Methylation	chr17_8_28	-0.984268	0.083122	1.13877e-28	1.13481e-25	0.00732049		FALSE
Sniffles2.DEL.9FEM10	chr17	21957239	-33	Methylation	chr17_8_28	-0.803305	0.0721126	5.80372e-26	4.8945e-23	0.000457327		FALSE
Sniffles2.DEL.9FFM10	chr17	21958501	-60	Methylation	chr17_8_28	-0.955411	0.0860112	9.71243e-26	8.07216e-23	0.000562334		FALSE
Sniffles2.INS.9D9M10	chr17	21959498	72	Methylation	chr17_8_28	-1.09629	0.110934	3.60655e-21	2.22122e-18	6.64609e-05		FALSE
Sniffles2.DEL.A00M10	chr17	21960732	-50	Methylation	chr17_8_28	-0.662591	0.10086	7.44909e-11	1.88218e-08	6.74231e-06		FALSE
Sniffles2.DEL.A01M10	chr17	21961737	-65	Methylation	chr17_8_28	-1.07408	0.103053	3.99036e-23	2.79969e-20	0.000847271		FALSE
Sniffles2.DEL.A02M10	chr17	21964383	-49	Methylation	chr17_8_28	-1.07905	0.0969566	8.42343e-26	7.02197e-23	0.00134757		FALSE
Sniffles2.DEL.A03M10	chr17	21965080	-71	Methylation	chr17_8_28	-0.825317	0.132595	5.68443e-10	1.28934e-07	1.05533e-06		FALSE
Sniffles2.INS.9DCM10	chr17	21969152	1103	Methylation	chr17_8_28	1.11538	0.0922428	7.2095e-30	7.73474e-27	0.000229306		FALSE
Sniffles2.INS.9DBM10	chr17	21969208	60	Methylation	chr17_8_28	-0.801098	0.106539	1.27391e-13	4.27552e-11	4.38801e-07		FALSE
Sniffles2.DEL.A04M10	chr17	21969822	-45	Methylation	chr17_8_28	-0.987751	0.153582	1.45845e-10	3.56049e-08	2.74217e-06		FALSE
Sniffles2.DEL.A05M10	chr17	21971116	-54	Methylation	chr17_8_28	0.463773	0.0691106	2.56639e-11	6.84594e-09	5.39979e-06		FALSE
Sniffles2.DEL.A06M10	chr17	21972761	-40	Methylation	chr17_8_28	-1.16764	0.187299	4.75456e-10	1.09031e-07	1.08448e-06		FALSE
Sniffles2.DEL.A07M10	chr17	21973489	-635	Methylation	chr17_8_28	1.15784	0.0812791	2.92441e-39	5.18579e-36	0.00254395		FALSE
Sniffles2.DEL.A0BM10	chr17	21976510	-44	Methylation	chr17_8_28	-0.903483	0.171162	9.62155e-08	1.59967e-05	9.56132e-07		FALSE
Sniffles2.INS.9E3M10	chr17	21976512	71	Methylation	chr17_8_28	1.18007	0.0829589	2.80019e-39	4.97131e-36	0.0137367		FALSE
Sniffles2.DEL.A0EM10	chr17	21979114	-40	Methylation	chr17_8_28	-0.903872	0.168085	5.75229e-08	9.91182e-06	3.87027e-07		FALSE
Sniffles2.INS.9E5M10	chr17	21980501	64	Methylation	chr17_8_28	-1.34963	0.158774	1.08619e-16	4.76251e-14	0.00361382		FALSE
Sniffles2.DEL.A0FM10	chr17	21981053	-40	Methylation	chr17_8_28	-0.883465	0.161013	3.24017e-08	5.78079e-06	4.63205e-07		FALSE
Sniffles2.DEL.A11M10	chr17	21982459	-42	Methylation	chr17_8_28	-0.957071	0.113861	2.22925e-16	9.55249e-14	3.54479e-06		FALSE
Sniffles2.DEL.A12M10	chr17	21983450	-65	Methylation	chr17_8_28	0.305853	0.081265	9.34189e-05	0.00804832	9.7023e-08		FALSE
Sniffles2.DEL.A15M10	chr17	21984550	-4281	Methylation	chr17_8_28	0.350755	0.0601501	5.2052e-09	1.03994e-06	0.000316717		FALSE
Sniffles2.DEL.A16M10	chr17	21984550	-314	Methylation	chr17_8_28	-0.239846	0.0702079	0.0003436	0.024094	3.69966e-07		FALSE
Sniffles2.INS.9EAM10	chr17	21986432	1410	Methylation	chr17_8_28	0.303946	0.0866506	0.00024858	0.0184612	2.97515e-07		FALSE
Sniffles2.INS.9EDM10	chr17	21989187	50	Methylation	chr17_8_28	0.693215	0.0755506	5.41345e-19	2.84714e-16	0.000637583		FALSE
Sniffles2.INS.AA5M10	chr17	22438298	40	Methylation	chr17_8_28	-0.430887	0.129007	0.00044893	0.0298828	5.69545e-06		FALSE
Sniffles2.INS.972M10	chr17	21611997	37	Methylation	chr17_8_29	-0.52547	0.0548486	1.94938e-20	1.13483e-17	0.00180805		FALSE
Sniffles2.DEL.983M10	chr17	21682777	-1163	Methylation	chr17_8_29	-0.62211	0.0818537	6.90059e-14	2.3758e-11	0.00256087		FALSE
Sniffles2.DEL.999M10	chr17	21743446	-59	Methylation	chr17_8_29	0.602665	0.0767002	1.13038e-14	4.18067e-12	0.00155602		FALSE
Sniffles2.INS.9A0M10	chr17	21841898	33	Methylation	chr17_8_29	-0.698523	0.0962363	7.14157e-13	2.23405e-10	0.00113236		FALSE
Sniffles2.DEL.9BBM10	chr17	21856700	-74	Methylation	chr17_8_29	-0.555463	0.0778403	1.61631e-12	4.89841e-10	0.00203051		FALSE
Sniffles2.DEL.9C8M10	chr17	21877573	-80	Methylation	chr17_8_29	-0.377468	0.0764946	5.41018e-07	7.92045e-05	0.00145372		FALSE
Sniffles2.DEL.9CBM10	chr17	21886453	-50	Methylation	chr17_8_29	0.429062	0.0573516	1.57562e-13	5.23954e-11	0.00115029		FALSE
Sniffles2.BND.9CEM10	chr17	21890516	0	Methylation	chr17_8_29	-0.799449	0.128031	4.53419e-10	1.04284e-07	0.00152023		FALSE
Sniffles2.DEL.9CCM10	chr17	21892179	-39	Methylation	chr17_8_29	-1.01646	0.076288	7.25452e-35	1.04747e-31	0.00199033		FALSE
Sniffles2.DEL.9CDM10	chr17	21893966	-103	Methylation	chr17_8_29	-1.0519	0.0930487	1.34034e-26	1.18013e-23	0.0211756		FALSE
Sniffles2.INS.9B1M10	chr17	21895900	75	Methylation	chr17_8_29	-0.932606	0.0822354	6.30376e-27	5.66852e-24	0.00213545		FALSE
Sniffles2.DEL.9EEM10	chr17	21898925	-65	Methylation	chr17_8_29	-1.0553	0.0834155	3.27876e-32	4.05099e-29	0.00251529		FALSE
Sniffles2.DEL.9EFM10	chr17	21900560	-50	Methylation	chr17_8_29	-0.84469	0.0741835	5.22988e-27	4.72663e-24	0.00168498		FALSE
Sniffles2.DEL.9F1M10	chr17	21903271	-71	Methylation	chr17_8_29	-0.947065	0.0993496	6.0859e-20	3.41786e-17	0.0018813		FALSE
Sniffles2.DEL.9F2M10	chr17	21905856	-50	Methylation	chr17_8_29	-0.833753	0.101955	1.7051e-15	6.80561e-13	0.00113334		FALSE
Sniffles2.DEL.9F3M10	chr17	21906713	-130	Methylation	chr17_8_29	-0.997739	0.137303	9.23994e-13	2.86102e-10	0.00873313		FALSE
Sniffles2.INS.9CFM10	chr17	21906798	662	Methylation	chr17_8_29	0.286773	0.0763823	9.94131e-05	0.00849658	0.0030665		FALSE
Sniffles2.INS.9D0M10	chr17	21913536	64	Methylation	chr17_8_29	-0.940625	0.0820463	3.86563e-27	3.52193e-24	0.98389	L1	TRUE
Sniffles2.INS.9D1M10	chr17	21913940	93	Methylation	chr17_8_29	-0.87	0.0819359	6.28601e-24	4.65084e-21	0.00110922		FALSE
Sniffles2.DEL.9F4M10	chr17	21915580	-52	Methylation	chr17_8_29	-0.941249	0.0698486	1.36782e-35	2.04795e-32	0.00213168		FALSE
Sniffles2.DEL.9F5M10	chr17	21917520	-84	Methylation	chr17_8_29	-0.960697	0.0695666	6.41546e-37	1.02519e-33	0.00377915		FALSE
Sniffles2.INS.9D2M10	chr17	21918630	58	Methylation	chr17_8_29	-0.95126	0.0758561	1.74853e-31	2.07192e-28	0.00186396		FALSE
Sniffles2.DEL.9F6M10	chr17	21918877	-38	Methylation	chr17_8_29	-1.0431	0.106619	8.19085e-21	4.89967e-18	0.0013216		FALSE
Sniffles2.INS.9D3M10	chr17	21923479	42	Methylation	chr17_8_29	-0.797352	0.119352	3.96141e-11	1.03421e-08	0.00487041		FALSE
Sniffles2.INS.9D4M10	chr17	21931747	59	Methylation	chr17_8_29	-0.743177	0.0975801	8.66754e-14	2.95304e-11	0.00140583		FALSE
Sniffles2.DEL.9F8M10	chr17	21933373	-45	Methylation	chr17_8_29	-0.428846	0.109557	5.32412e-05	0.00494231	0.00281191		FALSE
Sniffles2.DEL.9FAM10	chr17	21946387	-65	Methylation	chr17_8_29	-0.73013	0.0724607	6.454e-22	4.18882e-19	0.00183096		FALSE
Sniffles2.DEL.9FBM10	chr17	21947379	-52	Methylation	chr17_8_29	-0.761079	0.063956	7.52726e-29	7.56557e-26	0.00192426		FALSE
Sniffles2.INS.9D5M10	chr17	21949993	31	Methylation	chr17_8_29	-0.808709	0.0964893	4.05426e-16	1.69918e-13	0.00218283		FALSE
Sniffles2.DEL.9FCM10	chr17	21952119	-45	Methylation	chr17_8_29	-0.845824	0.144475	4.87551e-09	9.78124e-07	0.00149146		FALSE
Sniffles2.INS.9D7M10	chr17	21952495	53	Methylation	chr17_8_29	-0.814887	0.0850062	3.41563e-20	1.94883e-17	0.00192934		FALSE
Sniffles2.DEL.9FDM10	chr17	21954542	-60	Methylation	chr17_8_29	-0.787252	0.0791746	1.57871e-21	9.94677e-19	0.00172482		FALSE
Sniffles2.INS.9D8M10	chr17	21957180	45	Methylation	chr17_8_29	-0.968873	0.0784977	1.12842e-30	1.27404e-27	0.00302447		FALSE
Sniffles2.DEL.9FEM10	chr17	21957239	-33	Methylation	chr17_8_29	-0.711656	0.072924	7.30015e-21	4.38325e-18	0.00128814		FALSE
Sniffles2.DEL.9FFM10	chr17	21958501	-60	Methylation	chr17_8_29	-0.743682	0.0886458	3.35697e-16	1.41514e-13	0.00118906		FALSE
Sniffles2.INS.9D9M10	chr17	21959498	72	Methylation	chr17_8_29	-1.00126	0.106388	1.55808e-19	8.49744e-17	0.00408854		FALSE
Sniffles2.DEL.A00M10	chr17	21960732	-50	Methylation	chr17_8_29	-0.525056	0.102301	2.18595e-07	3.42705e-05	0.00112887		FALSE
Sniffles2.DEL.A01M10	chr17	21961737	-65	Methylation	chr17_8_29	-0.875173	0.106132	1.01011e-15	4.1039e-13	0.00200017		FALSE
Sniffles2.DEL.A02M10	chr17	21964383	-49	Methylation	chr17_8_29	-0.936102	0.100877	3.97616e-19	2.1102e-16	0.00130735		FALSE
Sniffles2.DEL.A03M10	chr17	21965080	-71	Methylation	chr17_8_29	-1.10072	0.124539	1.20572e-17	5.74306e-15	0.00885579		FALSE
Sniffles2.INS.9DCM10	chr17	21969152	1103	Methylation	chr17_8_29	1.14252	0.0894045	1.07758e-32	1.37497e-29	0.0022981		FALSE
Sniffles2.INS.9DBM10	chr17	21969208	60	Methylation	chr17_8_29	-0.794123	0.106423	1.88749e-13	6.2316e-11	0.00126121		FALSE
Sniffles2.DEL.A04M10	chr17	21969822	-45	Methylation	chr17_8_29	-0.802047	0.155193	1.70152e-07	2.71703e-05	0.00111634		FALSE
Sniffles2.DEL.A05M10	chr17	21971116	-54	Methylation	chr17_8_29	0.350978	0.0702065	3.95413e-07	5.92464e-05	0.0011358		FALSE
Sniffles2.DEL.A06M10	chr17	21972761	-40	Methylation	chr17_8_29	-1.12394	0.186448	1.58767e-09	3.40811e-07	0.0014785		FALSE
Sniffles2.DEL.A07M10	chr17	21973489	-635	Methylation	chr17_8_29	0.93292	0.0853351	2.0223e-25	1.64964e-22	0.00129536		FALSE
Sniffles2.DEL.A0BM10	chr17	21976510	-44	Methylation	chr17_8_29	-0.850928	0.170418	4.07401e-07	6.08836e-05	0.00253034		FALSE
Sniffles2.INS.9E3M10	chr17	21976512	71	Methylation	chr17_8_29	1.04442	0.0862161	3.34527e-30	3.66532e-27	0.00203379		FALSE
Sniffles2.DEL.A0EM10	chr17	21979114	-40	Methylation	chr17_8_29	-0.95351	0.16685	9.33312e-09	1.80142e-06	0.00140429		FALSE
Sniffles2.INS.9E5M10	chr17	21980501	64	Methylation	chr17_8_29	-1.28916	0.157687	1.21232e-15	4.89533e-13	0.0217839		FALSE
Sniffles2.DEL.A0FM10	chr17	21981053	-40	Methylation	chr17_8_29	-0.809952	0.160685	3.23811e-07	4.92874e-05	0.00115302		FALSE
Sniffles2.DEL.A11M10	chr17	21982459	-42	Methylation	chr17_8_29	-0.929634	0.113699	1.21434e-15	4.90217e-13	0.00149571		FALSE
Sniffles2.DEL.A12M10	chr17	21983450	-65	Methylation	chr17_8_29	0.291261	0.0810304	0.00017825	0.0139906	0.00142282		FALSE
Sniffles2.DEL.A15M10	chr17	21984550	-4281	Methylation	chr17_8_29	0.255313	0.0603832	1.42314e-05	0.00154119	0.00138783		FALSE
Sniffles2.INS.9EAM10	chr17	21986432	1410	Methylation	chr17_8_29	0.436833	0.0842076	1.61134e-07	2.58198e-05	0.00225917		FALSE
Sniffles2.INS.9EDM10	chr17	21989187	50	Methylation	chr17_8_29	0.53442	0.0776323	8.49389e-12	2.38973e-09	0.00131237		FALSE
Sniffles2.DEL.ACBM10	chr17	22723325	-171	Methylation	chr17_8_29	-0.195511	0.0619333	0.00084362	0.0487078	0.00123209		FALSE
Sniffles2.INS.950M10	chr17	21292726	122	Methylation	chr17_8_30	-0.480203	0.111908	1.05994e-05	0.00118423	0.00186379		FALSE
Sniffles2.INS.972M10	chr17	21611997	37	Methylation	chr17_8_30	-0.481639	0.0557107	3.30388e-17	1.51781e-14	0.00104177		FALSE
Sniffles2.DEL.983M10	chr17	21682777	-1163	Methylation	chr17_8_30	-0.548969	0.0829863	4.60407e-11	1.19501e-08	0.00117939		FALSE
Sniffles2.DEL.999M10	chr17	21743446	-59	Methylation	chr17_8_30	0.655342	0.0757441	3.15251e-17	1.45024e-14	0.00208519		FALSE
Sniffles2.INS.9A0M10	chr17	21841898	33	Methylation	chr17_8_30	-0.729425	0.0959577	6.8405e-14	2.35725e-11	0.00108281		FALSE
Sniffles2.DEL.9BBM10	chr17	21856700	-74	Methylation	chr17_8_30	-0.595889	0.0773961	3.45472e-14	1.22224e-11	0.00197614		FALSE
Sniffles2.DEL.9C8M10	chr17	21877573	-80	Methylation	chr17_8_30	-0.355922	0.0768134	2.27229e-06	0.00029478	0.00136736		FALSE
Sniffles2.DEL.9CBM10	chr17	21886453	-50	Methylation	chr17_8_30	0.375922	0.0581576	1.17457e-10	2.8989e-08	0.00105099		FALSE
Sniffles2.BND.9CEM10	chr17	21890516	0	Methylation	chr17_8_30	-0.694781	0.127737	4.18454e-08	7.35213e-06	0.00106836		FALSE
Sniffles2.DEL.9CCM10	chr17	21892179	-39	Methylation	chr17_8_30	-0.971896	0.0811788	2.66447e-29	2.76206e-26	0.00144188		FALSE
Sniffles2.DEL.9CDM10	chr17	21893966	-103	Methylation	chr17_8_30	-0.935748	0.0954728	5.16606e-21	3.13971e-18	0.00334893		FALSE
Sniffles2.INS.9B1M10	chr17	21895900	75	Methylation	chr17_8_30	-0.974878	0.0812073	1.40575e-29	1.48561e-26	0.00199047		FALSE
Sniffles2.DEL.9EEM10	chr17	21898925	-65	Methylation	chr17_8_30	-1.03754	0.0838496	4.59722e-31	5.29071e-28	0.00275768		FALSE
Sniffles2.DEL.9EFM10	chr17	21900560	-50	Methylation	chr17_8_30	-0.894019	0.07331	3.14866e-30	3.45738e-27	0.00219117		FALSE
Sniffles2.DEL.9F1M10	chr17	21903271	-71	Methylation	chr17_8_30	-0.953446	0.103138	5.85727e-19	3.07364e-16	0.00251642		FALSE
Sniffles2.DEL.9F2M10	chr17	21905856	-50	Methylation	chr17_8_30	-0.84922	0.103392	1.31765e-15	5.30726e-13	0.00123728		FALSE
Sniffles2.DEL.9F3M10	chr17	21906713	-130	Methylation	chr17_8_30	-0.96328	0.137979	5.846e-12	1.66995e-09	0.00494498		FALSE
Sniffles2.INS.9D0M10	chr17	21913536	64	Methylation	chr17_8_30	-0.971252	0.0812677	4.80679e-29	4.90918e-26	0.999949	L1	TRUE
Sniffles2.INS.9D1M10	chr17	21913940	93	Methylation	chr17_8_30	-0.940681	0.081929	3.31859e-27	3.03718e-24	0.00120736		FALSE
Sniffles2.DEL.9F4M10	chr17	21915580	-52	Methylation	chr17_8_30	-0.935019	0.0713034	4.67647e-34	6.46074e-31	0.00152671		FALSE
Sniffles2.DEL.9F5M10	chr17	21917520	-84	Methylation	chr17_8_30	-0.914946	0.0697373	5.35186e-34	7.37036e-31	0.00282063		FALSE
Sniffles2.INS.9D2M10	chr17	21918630	58	Methylation	chr17_8_30	-0.93787	0.0773519	8.33213e-30	8.90238e-27	0.0014343		FALSE
Sniffles2.DEL.9F6M10	chr17	21918877	-38	Methylation	chr17_8_30	-1.00878	0.110077	1.08983e-18	5.6038e-16	0.00158753		FALSE
Sniffles2.INS.9D3M10	chr17	21923479	42	Methylation	chr17_8_30	-0.806081	0.118776	2.05929e-11	5.55023e-09	0.00266993		FALSE
Sniffles2.INS.9D4M10	chr17	21931747	59	Methylation	chr17_8_30	-0.825268	0.09992	9.53492e-16	3.87749e-13	0.00121784		FALSE
Sniffles2.DEL.9F8M10	chr17	21933373	-45	Methylation	chr17_8_30	-0.476354	0.110231	9.78691e-06	0.00110273	0.00113003		FALSE
Sniffles2.DEL.9FAM10	chr17	21946387	-65	Methylation	chr17_8_30	-0.794723	0.0708033	3.60593e-26	3.0812e-23	0.00160277		FALSE
Sniffles2.DEL.9FBM10	chr17	21947379	-52	Methylation	chr17_8_30	-0.73289	0.0654272	3.91695e-26	3.34132e-23	0.00129838		FALSE
Sniffles2.INS.9D5M10	chr17	21949993	31	Methylation	chr17_8_30	-0.850189	0.0978257	4.15088e-17	1.89034e-14	0.00174465		FALSE
Sniffles2.DEL.9FCM10	chr17	21952119	-45	Methylation	chr17_8_30	-0.946251	0.152154	6.11954e-10	1.38277e-07	0.00128482		FALSE
Sniffles2.INS.9D7M10	chr17	21952495	53	Methylation	chr17_8_30	-0.839079	0.0885154	8.01037e-20	4.46073e-17	0.00164179		FALSE
Sniffles2.DEL.9FDM10	chr17	21954542	-60	Methylation	chr17_8_30	-0.871987	0.0793955	2.24532e-25	1.82422e-22	0.00196558		FALSE
Sniffles2.INS.9D8M10	chr17	21957180	45	Methylation	chr17_8_30	-0.882886	0.0819187	1.4466e-24	1.11679e-21	0.00162507		FALSE
Sniffles2.DEL.9FEM10	chr17	21957239	-33	Methylation	chr17_8_30	-0.765443	0.0714506	2.41051e-24	1.83391e-21	0.00145175		FALSE
Sniffles2.DEL.9FFM10	chr17	21958501	-60	Methylation	chr17_8_30	-0.946043	0.0861837	3.04028e-25	2.44719e-22	0.0014979		FALSE
Sniffles2.INS.9D9M10	chr17	21959498	72	Methylation	chr17_8_30	-1.11528	0.107738	7.57392e-23	5.21289e-20	0.00677742		FALSE
Sniffles2.DEL.A00M10	chr17	21960732	-50	Methylation	chr17_8_30	-0.749239	0.102365	6.34814e-13	1.99633e-10	0.00138654		FALSE
Sniffles2.DEL.A01M10	chr17	21961737	-65	Methylation	chr17_8_30	-0.975879	0.102695	7.31835e-20	4.08735e-17	0.0024053		FALSE
Sniffles2.DEL.A02M10	chr17	21964383	-49	Methylation	chr17_8_30	-0.905548	0.102044	9.1307e-18	4.38971e-15	0.00147503		FALSE
Sniffles2.DEL.A03M10	chr17	21965080	-71	Methylation	chr17_8_30	-1.05639	0.123747	1.15881e-16	5.06919e-14	0.00585229		FALSE
Sniffles2.INS.9DCM10	chr17	21969152	1103	Methylation	chr17_8_30	1.17389	0.0916322	7.95004e-33	1.0243e-29	0.00280005		FALSE
Sniffles2.INS.9DBM10	chr17	21969208	60	Methylation	chr17_8_30	-0.703064	0.108244	9.9751e-11	2.48347e-08	0.00120784		FALSE
Sniffles2.DEL.A04M10	chr17	21969822	-45	Methylation	chr17_8_30	-0.846189	0.155305	3.961e-08	6.98401e-06	0.00107377		FALSE
Sniffles2.DEL.A05M10	chr17	21971116	-54	Methylation	chr17_8_30	0.270444	0.0713237	8.36635e-05	0.00732117	0.00107397		FALSE
Sniffles2.DEL.A06M10	chr17	21972761	-40	Methylation	chr17_8_30	-1.07715	0.188208	8.90986e-09	1.72388e-06	0.00131684		FALSE
Sniffles2.DEL.A07M10	chr17	21973489	-635	Methylation	chr17_8_30	1.02792	0.0846281	2.86083e-30	3.14928e-27	0.00131846		FALSE
Sniffles2.DEL.A0BM10	chr17	21976510	-44	Methylation	chr17_8_30	-0.734866	0.173037	1.2866e-05	0.00140897	0.00125503		FALSE
Sniffles2.INS.9E3M10	chr17	21976512	71	Methylation	chr17_8_30	1.07591	0.0860127	7.63049e-32	9.22516e-29	0.00233448		FALSE
Sniffles2.DEL.A0EM10	chr17	21979114	-40	Methylation	chr17_8_30	-1.05225	0.167143	3.29686e-10	7.72588e-08	0.00168259		FALSE
Sniffles2.INS.9E5M10	chr17	21980501	64	Methylation	chr17_8_30	-1.07883	0.160322	2.33401e-11	6.25571e-09	0.00213444		FALSE
Sniffles2.DEL.A0FM10	chr17	21981053	-40	Methylation	chr17_8_30	-0.918579	0.161001	9.89736e-09	1.90284e-06	0.00105845		FALSE
Sniffles2.DEL.A11M10	chr17	21982459	-42	Methylation	chr17_8_30	-0.946171	0.112607	2.28253e-16	9.77389e-14	0.00409813		FALSE
Sniffles2.DEL.A12M10	chr17	21983450	-65	Methylation	chr17_8_30	0.379595	0.0806476	1.62141e-06	0.00021663	0.00107291		FALSE
Sniffles2.INS.9EAM10	chr17	21986432	1410	Methylation	chr17_8_30	0.562056	0.0838407	3.03414e-11	8.02886e-09	0.00473508		FALSE
Sniffles2.INS.9EBM10	chr17	21987172	60	Methylation	chr17_8_30	0.340583	0.103719	0.00055014	0.035082	0.00388131		FALSE
Sniffles2.INS.9EDM10	chr17	21989187	50	Methylation	chr17_8_30	0.437619	0.0793287	2.74119e-08	4.94278e-06	0.00104755		FALSE
Sniffles2.DEL.ACBM10	chr17	22723325	-171	Methylation	chr17_8_30	-0.20656	0.0619605	0.00045885	0.0303996	0.00145864		FALSE
Sniffles2.INS.950M10	chr17	21292726	122	Methylation	chr17_8_31	-0.369832	0.11184	0.00050431	0.0327687	0.0016383		FALSE
Sniffles2.INS.972M10	chr17	21611997	37	Methylation	chr17_8_31	-0.471487	0.0553969	9.1896e-17	4.05676e-14	0.00140991		FALSE
Sniffles2.DEL.983M10	chr17	21682777	-1163	Methylation	chr17_8_31	-0.493901	0.0829723	2.42328e-09	5.07357e-07	0.00145692		FALSE
Sniffles2.DEL.999M10	chr17	21743446	-59	Methylation	chr17_8_31	0.602471	0.0761616	7.73588e-15	2.90887e-12	0.00239063		FALSE
Sniffles2.INS.9A0M10	chr17	21841898	33	Methylation	chr17_8_31	-0.643404	0.0963338	3.08932e-11	8.16634e-09	0.00139562		FALSE
Sniffles2.DEL.9BBM10	chr17	21856700	-74	Methylation	chr17_8_31	-0.466631	0.0784403	2.47563e-09	5.17426e-07	0.00148693		FALSE
Sniffles2.DEL.9C8M10	chr17	21877573	-80	Methylation	chr17_8_31	-0.487065	0.0748069	8.78203e-11	2.20177e-08	0.00161859		FALSE
Sniffles2.DEL.9CBM10	chr17	21886453	-50	Methylation	chr17_8_31	0.388134	0.0574723	1.93359e-11	5.22814e-09	0.00144561		FALSE
Sniffles2.BND.9CEM10	chr17	21890516	0	Methylation	chr17_8_31	-0.770211	0.126397	1.0991e-09	2.40539e-07	0.00448017		FALSE
Sniffles2.DEL.9CCM10	chr17	21892179	-39	Methylation	chr17_8_31	-0.916921	0.0810872	1.11943e-26	9.90508e-24	0.00458319		FALSE
Sniffles2.DEL.9CDM10	chr17	21893966	-103	Methylation	chr17_8_31	-0.900317	0.0927254	1.09161e-20	6.45744e-18	0.00404505		FALSE
Sniffles2.INS.9B1M10	chr17	21895900	75	Methylation	chr17_8_31	-0.985666	0.0809528	2.83118e-30	3.11778e-27	0.0034376		FALSE
Sniffles2.DEL.9EEM10	chr17	21898925	-65	Methylation	chr17_8_31	-0.982231	0.0848872	8.08104e-28	7.68266e-25	0.00356716		FALSE
Sniffles2.DEL.9EFM10	chr17	21900560	-50	Methylation	chr17_8_31	-0.837772	0.075589	7.85052e-26	6.56599e-23	0.00454923		FALSE
Sniffles2.DEL.9F1M10	chr17	21903271	-71	Methylation	chr17_8_31	-0.75201	0.107841	5.98679e-12	1.70808e-09	0.00144053		FALSE
Sniffles2.DEL.9F2M10	chr17	21905856	-50	Methylation	chr17_8_31	-0.808125	0.104226	3.3643e-14	1.19164e-11	0.00142227		FALSE
Sniffles2.DEL.9F3M10	chr17	21906713	-130	Methylation	chr17_8_31	-0.709862	0.139775	2.88061e-07	4.42343e-05	0.0016239		FALSE
Sniffles2.INS.9D0M10	chr17	21913536	64	Methylation	chr17_8_31	-0.847081	0.0874624	1.47531e-20	8.6431e-18	0.00365348		FALSE
Sniffles2.INS.9D1M10	chr17	21913940	93	Methylation	chr17_8_31	-0.818644	0.0875873	2.20648e-19	1.19288e-16	0.00224846		FALSE
Sniffles2.DEL.9F4M10	chr17	21915580	-52	Methylation	chr17_8_31	-0.796153	0.0746476	2.9279e-24	2.21534e-21	0.00145773		FALSE
Sniffles2.DEL.9F5M10	chr17	21917520	-84	Methylation	chr17_8_31	-0.935082	0.0732061	1.48288e-32	1.87404e-29	0.76391	L1	TRUE
Sniffles2.INS.9D2M10	chr17	21918630	58	Methylation	chr17_8_31	-0.845825	0.0791919	3.2975e-24	2.48571e-21	0.00199534		FALSE
Sniffles2.DEL.9F6M10	chr17	21918877	-38	Methylation	chr17_8_31	-0.972794	0.113887	1.20698e-16	5.27383e-14	0.00139207		FALSE
Sniffles2.INS.9D3M10	chr17	21923479	42	Methylation	chr17_8_31	-0.853985	0.116765	7.06981e-13	2.2132e-10	0.00271983		FALSE
Sniffles2.INS.9D4M10	chr17	21931747	59	Methylation	chr17_8_31	-0.808744	0.0978288	9.02336e-16	3.67634e-13	0.00147069		FALSE
Sniffles2.DEL.9F8M10	chr17	21933373	-45	Methylation	chr17_8_31	-0.789657	0.109086	1.16255e-12	3.56878e-10	0.00144425		FALSE
Sniffles2.DEL.9FAM10	chr17	21946387	-65	Methylation	chr17_8_31	-0.713241	0.0710202	8.5046e-22	5.47412e-19	0.00193412		FALSE
Sniffles2.DEL.9FBM10	chr17	21947379	-52	Methylation	chr17_8_31	-0.779535	0.0642986	9.75333e-30	1.03833e-26	0.00207722		FALSE
Sniffles2.INS.9D5M10	chr17	21949993	31	Methylation	chr17_8_31	-0.692761	0.0964706	1.59994e-12	4.85073e-10	0.00140369		FALSE
Sniffles2.DEL.9FCM10	chr17	21952119	-45	Methylation	chr17_8_31	-0.839862	0.148426	1.42773e-08	2.67999e-06	0.00147412		FALSE
Sniffles2.INS.9D7M10	chr17	21952495	53	Methylation	chr17_8_31	-0.941767	0.0856135	2.48574e-25	2.01256e-22	0.00372806		FALSE
Sniffles2.DEL.9FDM10	chr17	21954542	-60	Methylation	chr17_8_31	-0.694701	0.0834668	4.95129e-16	2.05811e-13	0.0022041		FALSE
Sniffles2.INS.9D8M10	chr17	21957180	45	Methylation	chr17_8_31	-0.761033	0.0827979	7.04837e-19	3.67583e-16	0.0016012		FALSE
Sniffles2.DEL.9FEM10	chr17	21957239	-33	Methylation	chr17_8_31	-0.68061	0.0734042	3.63344e-19	1.93304e-16	0.00294718		FALSE
Sniffles2.DEL.9FFM10	chr17	21958501	-60	Methylation	chr17_8_31	-0.693348	0.0921841	1.53839e-13	5.12244e-11	0.00154396		FALSE
Sniffles2.INS.9D9M10	chr17	21959498	72	Methylation	chr17_8_31	-1.01158	0.106498	7.82921e-20	4.36305e-17	0.00254034		FALSE
Sniffles2.DEL.A00M10	chr17	21960732	-50	Methylation	chr17_8_31	-0.795989	0.0976236	2.03542e-15	8.06051e-13	0.002162		FALSE
Sniffles2.DEL.A01M10	chr17	21961737	-65	Methylation	chr17_8_31	-0.895196	0.105128	1.41488e-16	6.1548e-14	0.00145315		FALSE
Sniffles2.DEL.A02M10	chr17	21964383	-49	Methylation	chr17_8_31	-0.80332	0.0991137	2.67149e-15	1.04676e-12	0.00181268		FALSE
Sniffles2.DEL.A03M10	chr17	21965080	-71	Methylation	chr17_8_31	-0.85055	0.122286	6.46362e-12	1.83964e-09	0.0017055		FALSE
Sniffles2.INS.9DCM10	chr17	21969152	1103	Methylation	chr17_8_31	0.969504	0.0932421	2.82719e-23	2.00022e-20	0.00172055		FALSE
Sniffles2.INS.9DBM10	chr17	21969208	60	Methylation	chr17_8_31	-0.603281	0.106866	1.38012e-08	2.59478e-06	0.00140356		FALSE
Sniffles2.DEL.A04M10	chr17	21969822	-45	Methylation	chr17_8_31	-0.874567	0.151907	7.39759e-09	1.44893e-06	0.00202537		FALSE
Sniffles2.DEL.A05M10	chr17	21971116	-54	Methylation	chr17_8_31	0.396087	0.0697846	1.1544e-08	2.19593e-06	0.00184548		FALSE
Sniffles2.DEL.A06M10	chr17	21972761	-40	Methylation	chr17_8_31	-1.07124	0.186983	8.62242e-09	1.67147e-06	0.00163432		FALSE
Sniffles2.DEL.A07M10	chr17	21973489	-635	Methylation	chr17_8_31	0.988135	0.0850613	4.05162e-28	3.92056e-25	0.00211418		FALSE
Sniffles2.DEL.A0BM10	chr17	21976510	-44	Methylation	chr17_8_31	-0.859487	0.170795	3.35663e-07	5.0952e-05	0.00291026		FALSE
Sniffles2.INS.9E3M10	chr17	21976512	71	Methylation	chr17_8_31	1.12455	0.0838089	9.98057e-36	1.50247e-32	0.233553	L1	TRUE
Sniffles2.DEL.A0EM10	chr17	21979114	-40	Methylation	chr17_8_31	-0.896185	0.166359	5.46981e-08	9.45638e-06	0.00141313		FALSE
Sniffles2.INS.9E5M10	chr17	21980501	64	Methylation	chr17_8_31	-1.08361	0.157428	8.76455e-12	2.46292e-09	0.00302456		FALSE
Sniffles2.DEL.A0FM10	chr17	21981053	-40	Methylation	chr17_8_31	-0.896499	0.160169	1.7892e-08	3.3095e-06	0.00170589		FALSE
Sniffles2.DEL.A11M10	chr17	21982459	-42	Methylation	chr17_8_31	-0.86901	0.114169	6.79453e-14	2.34194e-11	0.00207579		FALSE
Sniffles2.DEL.A12M10	chr17	21983450	-65	Methylation	chr17_8_31	0.347284	0.080392	9.37881e-06	0.00106163	0.00139298		FALSE
Sniffles2.DEL.A15M10	chr17	21984550	-4281	Methylation	chr17_8_31	0.204694	0.0611475	0.00044133	0.0294781	0.00167924		FALSE
Sniffles2.INS.9EAM10	chr17	21986432	1410	Methylation	chr17_8_31	0.416639	0.0844243	5.64302e-07	8.23514e-05	0.00176929		FALSE
Sniffles2.INS.9EDM10	chr17	21989187	50	Methylation	chr17_8_31	0.504617	0.0781277	1.22209e-10	3.01127e-08	0.00182181		FALSE
Sniffles2.INS.972M10	chr17	21611997	37	Methylation	chr17_8_32	-0.444401	0.055697	4.71153e-15	1.80736e-12	0.00135692		FALSE
Sniffles2.DEL.983M10	chr17	21682777	-1163	Methylation	chr17_8_32	-0.357042	0.0841288	1.29938e-05	0.00142129	0.00153187		FALSE
Sniffles2.DEL.999M10	chr17	21743446	-59	Methylation	chr17_8_32	0.504805	0.0772493	7.59598e-11	1.91706e-08	0.00148619		FALSE
Sniffles2.INS.9A0M10	chr17	21841898	33	Methylation	chr17_8_32	-0.513917	0.0976032	1.02401e-07	1.69538e-05	0.00134356		FALSE
Sniffles2.DEL.9BBM10	chr17	21856700	-74	Methylation	chr17_8_32	-0.339535	0.0795141	1.16069e-05	0.00128447	0.00163229		FALSE
Sniffles2.DEL.9C8M10	chr17	21877573	-80	Methylation	chr17_8_32	-0.490782	0.0745958	5.75884e-11	1.47621e-08	0.00167163		FALSE
Sniffles2.DEL.9CBM10	chr17	21886453	-50	Methylation	chr17_8_32	0.469341	0.0562182	3.13172e-16	1.32478e-13	0.00183919		FALSE
Sniffles2.BND.9CEM10	chr17	21890516	0	Methylation	chr17_8_32	-0.562587	0.127805	6.55631e-06	0.00077013	0.00133958		FALSE
Sniffles2.DEL.9CCM10	chr17	21892179	-39	Methylation	chr17_8_32	-0.911876	0.0795938	2.94162e-27	2.70439e-24	0.00194263		FALSE
Sniffles2.DEL.9CDM10	chr17	21893966	-103	Methylation	chr17_8_32	-0.844638	0.0940543	3.54697e-18	1.75666e-15	0.00356659		FALSE
Sniffles2.INS.9B1M10	chr17	21895900	75	Methylation	chr17_8_32	-0.887681	0.0830953	2.19379e-24	1.67364e-21	0.00266673		FALSE
Sniffles2.DEL.9EEM10	chr17	21898925	-65	Methylation	chr17_8_32	-0.924102	0.0840151	1.39574e-25	1.14809e-22	0.00221922		FALSE
Sniffles2.DEL.9EFM10	chr17	21900560	-50	Methylation	chr17_8_32	-0.820077	0.0765648	2.06297e-24	1.57622e-21	0.00377567		FALSE
Sniffles2.DEL.9F0M10	chr17	21902349	-60	Methylation	chr17_8_32	0.216953	0.0502387	9.75439e-06	0.0010996	0.0070083		FALSE
Sniffles2.DEL.9F1M10	chr17	21903271	-71	Methylation	chr17_8_32	-0.891141	0.106124	3.4867e-16	1.46861e-13	0.00165718		FALSE
Sniffles2.DEL.9F2M10	chr17	21905856	-50	Methylation	chr17_8_32	-0.883714	0.104318	2.02682e-16	8.70345e-14	0.00147261		FALSE
Sniffles2.DEL.9F3M10	chr17	21906713	-130	Methylation	chr17_8_32	-0.931871	0.139682	4.07177e-11	1.06166e-08	0.00379364		FALSE
Sniffles2.INS.9D0M10	chr17	21913536	64	Methylation	chr17_8_32	-0.831283	0.0845437	4.45319e-21	2.7206e-18	0.00156596		FALSE
Sniffles2.INS.9D1M10	chr17	21913940	93	Methylation	chr17_8_32	-0.750803	0.0870167	5.55754e-17	2.49469e-14	0.00155076		FALSE
Sniffles2.DEL.9F4M10	chr17	21915580	-52	Methylation	chr17_8_32	-0.780465	0.0758624	7.49834e-23	5.16321e-20	0.00147325		FALSE
Sniffles2.DEL.9F5M10	chr17	21917520	-84	Methylation	chr17_8_32	-0.873317	0.0760011	2.19206e-27	2.03188e-24	0.180618	L1	TRUE
Sniffles2.INS.9D2M10	chr17	21918630	58	Methylation	chr17_8_32	-0.910997	0.0801555	8.16694e-27	7.29959e-24	0.79011	L1	TRUE
Sniffles2.DEL.9F6M10	chr17	21918877	-38	Methylation	chr17_8_32	-1.00375	0.115655	4.36357e-17	1.98097e-14	0.00133223		FALSE
Sniffles2.INS.9D3M10	chr17	21923479	42	Methylation	chr17_8_32	-0.658438	0.120116	3.72204e-08	6.58521e-06	0.00221438		FALSE
Sniffles2.INS.9D4M10	chr17	21931747	59	Methylation	chr17_8_32	-0.812333	0.100352	3.09587e-15	1.20682e-12	0.00154011		FALSE
Sniffles2.DEL.9F8M10	chr17	21933373	-45	Methylation	chr17_8_32	-0.682974	0.109493	5.64463e-10	1.28146e-07	0.00147564		FALSE
Sniffles2.DEL.9FAM10	chr17	21946387	-65	Methylation	chr17_8_32	-0.746999	0.0716901	3.67176e-23	2.58212e-20	0.00435551		FALSE
Sniffles2.DEL.9FBM10	chr17	21947379	-52	Methylation	chr17_8_32	-0.806508	0.0633102	3.21042e-32	3.96978e-29	0.00259038		FALSE
Sniffles2.INS.9D5M10	chr17	21949993	31	Methylation	chr17_8_32	-0.819853	0.0940791	3.47968e-17	1.59519e-14	0.00216546		FALSE
Sniffles2.DEL.9FCM10	chr17	21952119	-45	Methylation	chr17_8_32	-0.891145	0.149191	2.50759e-09	5.23673e-07	0.00205854		FALSE
Sniffles2.INS.9D7M10	chr17	21952495	53	Methylation	chr17_8_32	-0.941768	0.0895051	1.51284e-23	1.09089e-20	0.00619008		FALSE
Sniffles2.DEL.9FDM10	chr17	21954542	-60	Methylation	chr17_8_32	-0.714304	0.0809476	1.16168e-17	5.5411e-15	0.00222084		FALSE
Sniffles2.INS.9D8M10	chr17	21957180	45	Methylation	chr17_8_32	-0.837681	0.0836989	9.75105e-22	6.24731e-19	0.0295199		FALSE
Sniffles2.DEL.9FEM10	chr17	21957239	-33	Methylation	chr17_8_32	-0.623796	0.0755562	8.161e-16	3.33663e-13	0.00213473		FALSE
Sniffles2.DEL.9FFM10	chr17	21958501	-60	Methylation	chr17_8_32	-0.749721	0.0918185	1.70943e-15	6.822e-13	0.00173708		FALSE
Sniffles2.INS.9D9M10	chr17	21959498	72	Methylation	chr17_8_32	-1.00543	0.108989	6.69691e-19	3.49915e-16	0.00461518		FALSE
Sniffles2.DEL.A00M10	chr17	21960732	-50	Methylation	chr17_8_32	-0.836842	0.0965047	4.63802e-17	2.09898e-14	0.00208568		FALSE
Sniffles2.DEL.A01M10	chr17	21961737	-65	Methylation	chr17_8_32	-0.741792	0.105103	3.42177e-12	1.00348e-09	0.0012993		FALSE
Sniffles2.DEL.A02M10	chr17	21964383	-49	Methylation	chr17_8_32	-0.819831	0.0984426	5.34204e-16	2.21237e-13	0.00171918		FALSE
Sniffles2.DEL.A03M10	chr17	21965080	-71	Methylation	chr17_8_32	-0.932874	0.119419	2.12549e-14	7.66608e-12	0.00228946		FALSE
Sniffles2.INS.9DCM10	chr17	21969152	1103	Methylation	chr17_8_32	0.912272	0.0948971	1.98937e-20	1.15656e-17	0.00170113		FALSE
Sniffles2.INS.9DBM10	chr17	21969208	60	Methylation	chr17_8_32	-0.544114	0.10744	2.88052e-07	4.42343e-05	0.00139325		FALSE
Sniffles2.DEL.A04M10	chr17	21969822	-45	Methylation	chr17_8_32	-0.897435	0.152189	3.37811e-09	6.93509e-07	0.0014842		FALSE
Sniffles2.DEL.A05M10	chr17	21971116	-54	Methylation	chr17_8_32	0.502735	0.0680297	2.99463e-13	9.72731e-11	0.00429932		FALSE
Sniffles2.DEL.A06M10	chr17	21972761	-40	Methylation	chr17_8_32	-0.639928	0.190602	0.00042265	0.0284656	0.00139081		FALSE
Sniffles2.DEL.A07M10	chr17	21973489	-635	Methylation	chr17_8_32	0.912042	0.0867005	7.70009e-24	5.66262e-21	0.00168439		FALSE
Sniffles2.DEL.A0BM10	chr17	21976510	-44	Methylation	chr17_8_32	-0.641783	0.172482	0.00011021	0.00929002	0.00169163		FALSE
Sniffles2.INS.9E3M10	chr17	21976512	71	Methylation	chr17_8_32	0.926381	0.088096	7.26589e-24	5.35626e-21	0.00188548		FALSE
Sniffles2.DEL.A0EM10	chr17	21979114	-40	Methylation	chr17_8_32	-0.650983	0.16812	6.09301e-05	0.0055596	0.00139523		FALSE
Sniffles2.INS.9E5M10	chr17	21980501	64	Methylation	chr17_8_32	-0.664154	0.162048	2.42442e-05	0.00247283	0.00131088		FALSE
Sniffles2.DEL.A11M10	chr17	21982459	-42	Methylation	chr17_8_32	-0.868061	0.113639	5.62629e-14	1.95278e-11	0.00224404		FALSE
Sniffles2.DEL.A12M10	chr17	21983450	-65	Methylation	chr17_8_32	0.365305	0.0802337	3.30754e-06	0.00041464	0.00151363		FALSE
Sniffles2.DEL.A15M10	chr17	21984550	-4281	Methylation	chr17_8_32	0.327354	0.0606276	5.38389e-08	9.31452e-06	0.0041078		FALSE
Sniffles2.INS.9EDM10	chr17	21989187	50	Methylation	chr17_8_32	0.613363	0.0760349	2.55126e-15	1.00133e-12	0.00440843		FALSE
Sniffles2.INS.950M10	chr17	21292726	122	Methylation	chr17_8_33	-0.435128	0.11146	5.35321e-05	0.00496552	0.000414654		FALSE
Sniffles2.INS.972M10	chr17	21611997	37	Methylation	chr17_8_33	-0.435942	0.0559908	1.87307e-14	6.79032e-12	0.000106542		FALSE
Sniffles2.DEL.983M10	chr17	21682777	-1163	Methylation	chr17_8_33	-0.433754	0.0836687	1.55375e-07	2.49707e-05	0.000111037		FALSE
Sniffles2.DEL.999M10	chr17	21743446	-59	Methylation	chr17_8_33	0.483142	0.0773429	4.35617e-10	1.00403e-07	0.000120725		FALSE
Sniffles2.INS.9A0M10	chr17	21841898	33	Methylation	chr17_8_33	-0.65581	0.0962386	1.30912e-11	3.61129e-09	0.000155971		FALSE
Sniffles2.DEL.9BBM10	chr17	21856700	-74	Methylation	chr17_8_33	-0.461465	0.0785509	3.77517e-09	7.69256e-07	0.000124681		FALSE
Sniffles2.DEL.9C8M10	chr17	21877573	-80	Methylation	chr17_8_33	-0.409357	0.0757433	4.94883e-08	8.61085e-06	0.000110317		FALSE
Sniffles2.DEL.9CBM10	chr17	21886453	-50	Methylation	chr17_8_33	0.31437	0.0583875	5.51323e-08	9.52636e-06	9.8934e-05		FALSE
Sniffles2.BND.9CEM10	chr17	21890516	0	Methylation	chr17_8_33	-0.752295	0.124279	1.38888e-09	3.00216e-07	0.00018152		FALSE
Sniffles2.DEL.9CCM10	chr17	21892179	-39	Methylation	chr17_8_33	-0.905252	0.0823167	1.76634e-25	1.44667e-22	0.00159187		FALSE
Sniffles2.DEL.9CDM10	chr17	21893966	-103	Methylation	chr17_8_33	-0.764743	0.0969346	1.1319e-14	4.18579e-12	0.000317124		FALSE
Sniffles2.INS.9B1M10	chr17	21895900	75	Methylation	chr17_8_33	-0.955312	0.0814722	1.87391e-28	1.8498e-25	0.000610149		FALSE
Sniffles2.DEL.9EEM10	chr17	21898925	-65	Methylation	chr17_8_33	-1.03567	0.0827667	1.22464e-31	1.46311e-28	0.000331677		FALSE
Sniffles2.DEL.9EFM10	chr17	21900560	-50	Methylation	chr17_8_33	-0.889261	0.0747815	5.26005e-29	5.35777e-26	0.0253639	L1	TRUE
Sniffles2.DEL.9F1M10	chr17	21903271	-71	Methylation	chr17_8_33	-0.770959	0.109964	4.70619e-12	1.35892e-09	9.69725e-05		FALSE
Sniffles2.DEL.9F2M10	chr17	21905856	-50	Methylation	chr17_8_33	-0.995709	0.104956	8.74089e-20	4.85331e-17	0.000770571		FALSE
Sniffles2.DEL.9F3M10	chr17	21906713	-130	Methylation	chr17_8_33	-0.818024	0.139867	5.03732e-09	1.00866e-06	0.000156821		FALSE
Sniffles2.INS.9D0M10	chr17	21913536	64	Methylation	chr17_8_33	-0.739908	0.0863782	8.85379e-17	3.91249e-14	0.000197271		FALSE
Sniffles2.INS.9D1M10	chr17	21913940	93	Methylation	chr17_8_33	-0.743734	0.0865941	7.46797e-17	3.31795e-14	0.000153067		FALSE
Sniffles2.DEL.9F4M10	chr17	21915580	-52	Methylation	chr17_8_33	-0.757777	0.0748235	2.90889e-22	1.92872e-19	0.000138509		FALSE
Sniffles2.DEL.9F5M10	chr17	21917520	-84	Methylation	chr17_8_33	-0.850393	0.0752631	1.22878e-26	1.08442e-23	0.933537	L1	TRUE
Sniffles2.INS.9D2M10	chr17	21918630	58	Methylation	chr17_8_33	-0.824183	0.0805705	1.52975e-22	1.03346e-19	0.00847529		FALSE
Sniffles2.DEL.9F6M10	chr17	21918877	-38	Methylation	chr17_8_33	-0.838859	0.115905	1.08458e-12	3.33921e-10	0.000100802		FALSE
Sniffles2.INS.9D3M10	chr17	21923479	42	Methylation	chr17_8_33	-0.49729	0.123282	3.28347e-05	0.00323493	9.90846e-05		FALSE
Sniffles2.INS.9D4M10	chr17	21931747	59	Methylation	chr17_8_33	-1.07486	0.100794	5.70526e-24	4.23974e-21	0.000603645		FALSE
Sniffles2.DEL.9F8M10	chr17	21933373	-45	Methylation	chr17_8_33	-0.718114	0.111607	1.77027e-10	4.28695e-08	9.69517e-05		FALSE
Sniffles2.DEL.9FAM10	chr17	21946387	-65	Methylation	chr17_8_33	-0.798848	0.0702988	1.05697e-26	9.37419e-24	0.0122688		FALSE
Sniffles2.DEL.9FBM10	chr17	21947379	-52	Methylation	chr17_8_33	-0.806	0.0646926	4.40301e-31	5.07297e-28	0.015153		FALSE
Sniffles2.INS.9D5M10	chr17	21949993	31	Methylation	chr17_8_33	-0.826875	0.094847	3.39033e-17	1.55587e-14	0.00013985		FALSE
Sniffles2.DEL.9FCM10	chr17	21952119	-45	Methylation	chr17_8_33	-0.710379	0.152479	2.14622e-06	0.00027985	9.80344e-05		FALSE
Sniffles2.INS.9D7M10	chr17	21952495	53	Methylation	chr17_8_33	-0.924016	0.0905626	2.20705e-22	1.47334e-19	0.000803626		FALSE
Sniffles2.DEL.9FDM10	chr17	21954542	-60	Methylation	chr17_8_33	-0.739005	0.0823608	3.71188e-18	1.83534e-15	0.00025656		FALSE
Sniffles2.INS.9D8M10	chr17	21957180	45	Methylation	chr17_8_33	-0.772862	0.0833065	3.58861e-19	1.91052e-16	0.000623011		FALSE
Sniffles2.DEL.9FEM10	chr17	21957239	-33	Methylation	chr17_8_33	-0.70272	0.0725697	1.34962e-20	7.92814e-18	0.00232468		FALSE
Sniffles2.DEL.9FFM10	chr17	21958501	-60	Methylation	chr17_8_33	-0.868927	0.0893401	1.10777e-20	6.5492e-18	0.00499055		FALSE
Sniffles2.INS.9D9M10	chr17	21959498	72	Methylation	chr17_8_33	-1.05756	0.109409	2.06263e-20	1.19777e-17	0.000558185		FALSE
Sniffles2.DEL.A00M10	chr17	21960732	-50	Methylation	chr17_8_33	-0.895498	0.0953303	1.83958e-19	9.98966e-17	0.000137729		FALSE
Sniffles2.DEL.A01M10	chr17	21961737	-65	Methylation	chr17_8_33	-0.884217	0.10122	2.74212e-17	1.26816e-14	9.84121e-05		FALSE
Sniffles2.DEL.A02M10	chr17	21964383	-49	Methylation	chr17_8_33	-0.80231	0.0989331	2.58525e-15	1.01388e-12	0.000132672		FALSE
Sniffles2.DEL.A03M10	chr17	21965080	-71	Methylation	chr17_8_33	-0.894262	0.123234	9.15726e-13	2.836e-10	0.00017362		FALSE
Sniffles2.INS.9DCM10	chr17	21969152	1103	Methylation	chr17_8_33	1.00943	0.0937072	1.10579e-24	8.61112e-22	0.000542099		FALSE
Sniffles2.INS.9DBM10	chr17	21969208	60	Methylation	chr17_8_33	-0.629124	0.10751	4.38764e-09	8.86155e-07	9.77935e-05		FALSE
Sniffles2.DEL.A04M10	chr17	21969822	-45	Methylation	chr17_8_33	-0.839701	0.153284	3.38494e-08	6.02105e-06	0.000135749		FALSE
Sniffles2.DEL.A05M10	chr17	21971116	-54	Methylation	chr17_8_33	0.278893	0.0696696	3.5866e-05	0.0034936	9.67647e-05		FALSE
Sniffles2.DEL.A07M10	chr17	21973489	-635	Methylation	chr17_8_33	0.911666	0.0867594	8.50918e-24	6.24402e-21	0.000135583		FALSE
Sniffles2.DEL.A0BM10	chr17	21976510	-44	Methylation	chr17_8_33	-0.705658	0.173062	2.63733e-05	0.00266672	0.000115415		FALSE
Sniffles2.INS.9E3M10	chr17	21976512	71	Methylation	chr17_8_33	1.04886	0.0863068	2.3156e-30	2.56861e-27	0.000362088		FALSE
Sniffles2.DEL.A0EM10	chr17	21979114	-40	Methylation	chr17_8_33	-0.603167	0.170333	0.0002174	0.016517	0.000150902		FALSE
Sniffles2.INS.9E5M10	chr17	21980501	64	Methylation	chr17_8_33	-0.590574	0.165152	0.00019137	0.0148567	0.000118471		FALSE
Sniffles2.DEL.A0FM10	chr17	21981053	-40	Methylation	chr17_8_33	-0.738698	0.162811	3.56654e-06	0.00044376	0.000125783		FALSE
Sniffles2.DEL.A11M10	chr17	21982459	-42	Methylation	chr17_8_33	-0.806843	0.11556	4.65065e-12	1.34403e-09	0.000175716		FALSE
Sniffles2.DEL.A12M10	chr17	21983450	-65	Methylation	chr17_8_33	0.338576	0.0809552	1.69782e-05	0.00180117	9.69441e-05		FALSE
Sniffles2.INS.9EAM10	chr17	21986432	1410	Methylation	chr17_8_33	0.525926	0.0842254	4.91357e-10	1.12465e-07	0.00154068		FALSE
Sniffles2.INS.9EDM10	chr17	21989187	50	Methylation	chr17_8_33	0.372559	0.0792879	1.68126e-06	0.0002239	0.000116933		FALSE
Sniffles2.INS.950M10	chr17	21292726	122	Methylation	chr17_8_34	-0.405708	0.109144	0.00011162	0.00939078	0.000213025		FALSE
Sniffles2.INS.95CM10	chr17	21331310	32	Methylation	chr17_8_34	0.439537	0.132466	0.00048475	0.0317629	0.000239979		FALSE
Sniffles2.INS.972M10	chr17	21611997	37	Methylation	chr17_8_34	-0.521889	0.053146	2.66722e-21	1.65748e-18	0.000227063		FALSE
Sniffles2.DEL.983M10	chr17	21682777	-1163	Methylation	chr17_8_34	-0.488569	0.081131	1.62607e-09	3.48586e-07	0.000181804		FALSE
Sniffles2.DEL.999M10	chr17	21743446	-59	Methylation	chr17_8_34	0.596527	0.0743628	3.46474e-15	1.34526e-12	0.000278618		FALSE
Sniffles2.INS.9A0M10	chr17	21841898	33	Methylation	chr17_8_34	-0.679446	0.0936006	7.11369e-13	2.22624e-10	0.000185997		FALSE
Sniffles2.DEL.9BBM10	chr17	21856700	-74	Methylation	chr17_8_34	-0.499897	0.0762382	6.608e-11	1.68126e-08	0.000174139		FALSE
Sniffles2.DEL.9C8M10	chr17	21877573	-80	Methylation	chr17_8_34	-0.468979	0.0732956	1.74732e-10	4.23407e-08	0.000224989		FALSE
Sniffles2.DEL.9CBM10	chr17	21886453	-50	Methylation	chr17_8_34	0.428564	0.0556015	3.2627e-14	1.15659e-11	0.000204016		FALSE
Sniffles2.BND.9CEM10	chr17	21890516	0	Methylation	chr17_8_34	-0.697567	0.123097	1.22634e-08	2.32406e-06	0.000175139		FALSE
Sniffles2.DEL.9CCM10	chr17	21892179	-39	Methylation	chr17_8_34	-0.957284	0.0777773	1.17644e-30	1.32678e-27	0.000273815		FALSE
Sniffles2.DEL.9CDM10	chr17	21893966	-103	Methylation	chr17_8_34	-0.944816	0.0884831	3.25981e-24	2.45974e-21	0.00043321		FALSE
Sniffles2.INS.9B1M10	chr17	21895900	75	Methylation	chr17_8_34	-0.866215	0.0800594	6.59982e-25	5.21566e-22	0.00027983		FALSE
Sniffles2.DEL.9EEM10	chr17	21898925	-65	Methylation	chr17_8_34	-0.89382	0.0842033	4.08157e-24	3.06082e-21	0.000202919		FALSE
Sniffles2.DEL.9EFM10	chr17	21900560	-50	Methylation	chr17_8_34	-0.843481	0.0730184	1.17605e-27	1.10802e-24	0.000299058		FALSE
Sniffles2.DEL.9F1M10	chr17	21903271	-71	Methylation	chr17_8_34	-0.897892	0.101809	1.52e-17	7.18713e-15	0.000203046		FALSE
Sniffles2.DEL.9F2M10	chr17	21905856	-50	Methylation	chr17_8_34	-0.87621	0.105029	5.19081e-16	2.15355e-13	0.000204758		FALSE
Sniffles2.DEL.9F3M10	chr17	21906713	-130	Methylation	chr17_8_34	-0.632845	0.136847	2.51406e-06	0.00032312	0.000162825		FALSE
Sniffles2.INS.9D0M10	chr17	21913536	64	Methylation	chr17_8_34	-0.831739	0.0827826	7.63563e-22	4.93255e-19	0.000217963		FALSE
Sniffles2.INS.9D1M10	chr17	21913940	93	Methylation	chr17_8_34	-0.743331	0.084614	1.70661e-17	8.03823e-15	0.000155746		FALSE
Sniffles2.DEL.9F4M10	chr17	21915580	-52	Methylation	chr17_8_34	-0.765184	0.0724784	7.4622e-24	5.49432e-21	0.000153622		FALSE
Sniffles2.DEL.9F5M10	chr17	21917520	-84	Methylation	chr17_8_34	-0.950494	0.0705687	1.81131e-35	2.69471e-32	0.509833	L1	TRUE
Sniffles2.INS.9D2M10	chr17	21918630	58	Methylation	chr17_8_34	-0.98015	0.0743638	4.04323e-34	5.61909e-31	0.476711	L1	TRUE
Sniffles2.DEL.9F6M10	chr17	21918877	-38	Methylation	chr17_8_34	-1.03067	0.108025	5.69342e-20	3.20395e-17	0.000152851		FALSE
Sniffles2.INS.9D3M10	chr17	21923479	42	Methylation	chr17_8_34	-0.755752	0.11603	1.09607e-10	2.71661e-08	0.000286251		FALSE
Sniffles2.INS.9D4M10	chr17	21931747	59	Methylation	chr17_8_34	-0.99449	0.0961282	8.2769e-23	5.68257e-20	0.000302709		FALSE
Sniffles2.DEL.9F8M10	chr17	21933373	-45	Methylation	chr17_8_34	-0.628584	0.109587	9.56053e-09	1.84204e-06	0.000159429		FALSE
Sniffles2.DEL.9FAM10	chr17	21946387	-65	Methylation	chr17_8_34	-0.812333	0.0676788	3.41994e-29	3.52835e-26	0.0136591		FALSE
Sniffles2.DEL.9FBM10	chr17	21947379	-52	Methylation	chr17_8_34	-0.809953	0.0602913	4.32942e-35	6.32635e-32	0.000377642		FALSE
Sniffles2.INS.9D5M10	chr17	21949993	31	Methylation	chr17_8_34	-0.927524	0.091395	4.47788e-22	2.937e-19	0.000170224		FALSE
Sniffles2.DEL.9FCM10	chr17	21952119	-45	Methylation	chr17_8_34	-0.649248	0.149024	8.33668e-06	0.00095523	0.000169327		FALSE
Sniffles2.INS.9D7M10	chr17	21952495	53	Methylation	chr17_8_34	-0.933624	0.0863162	1.22128e-24	9.4838e-22	0.000426119		FALSE
Sniffles2.DEL.9FDM10	chr17	21954542	-60	Methylation	chr17_8_34	-0.625761	0.0825416	9.56612e-14	3.24971e-11	0.000161564		FALSE
Sniffles2.INS.9D8M10	chr17	21957180	45	Methylation	chr17_8_34	-0.77317	0.0805845	2.86279e-20	1.64296e-17	0.000212627		FALSE
Sniffles2.DEL.9FEM10	chr17	21957239	-33	Methylation	chr17_8_34	-0.753206	0.06859	2.33564e-25	1.89557e-22	0.000285191		FALSE
Sniffles2.DEL.9FFM10	chr17	21958501	-60	Methylation	chr17_8_34	-0.910299	0.0862279	1.1244e-23	8.1817e-21	0.000465169		FALSE
Sniffles2.INS.9D9M10	chr17	21959498	72	Methylation	chr17_8_34	-1.04726	0.104936	1.62943e-21	1.026e-18	0.000427929		FALSE
Sniffles2.DEL.A00M10	chr17	21960732	-50	Methylation	chr17_8_34	-0.947791	0.0917236	9.17284e-23	6.27642e-20	0.000203809		FALSE
Sniffles2.DEL.A01M10	chr17	21961737	-65	Methylation	chr17_8_34	-0.904218	0.0999257	2.53549e-18	1.26749e-15	0.000151943		FALSE
Sniffles2.DEL.A02M10	chr17	21964383	-49	Methylation	chr17_8_34	-0.884114	0.0955597	4.94049e-19	2.60515e-16	0.00016568		FALSE
Sniffles2.DEL.A03M10	chr17	21965080	-71	Methylation	chr17_8_34	-0.977	0.1191	1.32685e-15	5.3436e-13	0.000284156		FALSE
Sniffles2.INS.9DCM10	chr17	21969152	1103	Methylation	chr17_8_34	1.1092	0.0888678	1.84516e-31	2.18217e-28	0.000281153		FALSE
Sniffles2.INS.9DBM10	chr17	21969208	60	Methylation	chr17_8_34	-0.573604	0.106598	5.68683e-08	9.8057e-06	0.000195763		FALSE
Sniffles2.DEL.A04M10	chr17	21969822	-45	Methylation	chr17_8_34	-0.668181	0.151103	5.98126e-06	0.0007088	0.000153902		FALSE
Sniffles2.DEL.A05M10	chr17	21971116	-54	Methylation	chr17_8_34	0.377564	0.0679303	2.19301e-08	4.00855e-06	0.000216502		FALSE
Sniffles2.DEL.A06M10	chr17	21972761	-40	Methylation	chr17_8_34	-0.948147	0.184046	1.8454e-07	2.92848e-05	0.000151749		FALSE
Sniffles2.DEL.A07M10	chr17	21973489	-635	Methylation	chr17_8_34	0.994892	0.0823646	5.39766e-30	5.83829e-27	0.000195072		FALSE
Sniffles2.DEL.A0BM10	chr17	21976510	-44	Methylation	chr17_8_34	-0.719736	0.168063	1.1027e-05	0.00122713	0.000162367		FALSE
Sniffles2.INS.9E3M10	chr17	21976512	71	Methylation	chr17_8_34	1.06391	0.0828466	2.98771e-33	3.91753e-30	0.000294165		FALSE
Sniffles2.DEL.A0EM10	chr17	21979114	-40	Methylation	chr17_8_34	-0.805059	0.163671	5.87761e-07	8.54426e-05	0.00015536		FALSE
Sniffles2.INS.9E5M10	chr17	21980501	64	Methylation	chr17_8_34	-0.863274	0.156182	2.61632e-08	4.72855e-06	0.00016356		FALSE
Sniffles2.DEL.A0FM10	chr17	21981053	-40	Methylation	chr17_8_34	-0.782744	0.158598	5.44125e-07	7.96326e-05	0.000152		FALSE
Sniffles2.DEL.A11M10	chr17	21982459	-42	Methylation	chr17_8_34	-0.802672	0.111698	1.21953e-12	3.7369e-10	0.000157528		FALSE
Sniffles2.DEL.A12M10	chr17	21983450	-65	Methylation	chr17_8_34	0.361122	0.0778538	2.23131e-06	0.00028993	0.000152215		FALSE
Sniffles2.DEL.A15M10	chr17	21984550	-4281	Methylation	chr17_8_34	0.259658	0.058256	5.22968e-06	0.00062754	0.000237454		FALSE
Sniffles2.INS.9EAM10	chr17	21986432	1410	Methylation	chr17_8_34	0.421482	0.0835348	3.28117e-07	4.98962e-05	0.000211557		FALSE
Sniffles2.INS.9EDM10	chr17	21989187	50	Methylation	chr17_8_34	0.498353	0.0761695	7.30294e-11	1.84678e-08	0.000190097		FALSE
Sniffles2.INS.95CM10	chr17	21331310	32	Methylation	chr17_8_35	0.536684	0.13346	3.32093e-05	0.00326749	0.00338023		FALSE
Sniffles2.INS.972M10	chr17	21611997	37	Methylation	chr17_8_35	-0.478624	0.0546875	1.45451e-17	6.88387e-15	0.00175037		FALSE
Sniffles2.DEL.983M10	chr17	21682777	-1163	Methylation	chr17_8_35	-0.492132	0.0821631	1.95874e-09	4.15535e-07	0.0018043		FALSE
Sniffles2.DEL.999M10	chr17	21743446	-59	Methylation	chr17_8_35	0.519356	0.0765571	1.59312e-11	4.35051e-09	0.00206233		FALSE
Sniffles2.INS.9A0M10	chr17	21841898	33	Methylation	chr17_8_35	-0.667393	0.0950383	3.41341e-12	1.00123e-09	0.00156177		FALSE
Sniffles2.DEL.9BBM10	chr17	21856700	-74	Methylation	chr17_8_35	-0.534631	0.0768117	5.1159e-12	1.47149e-09	0.00217191		FALSE
Sniffles2.DEL.9C8M10	chr17	21877573	-80	Methylation	chr17_8_35	-0.4363	0.0746534	4.4822e-09	9.03632e-07	0.00169108		FALSE
Sniffles2.DEL.9CBM10	chr17	21886453	-50	Methylation	chr17_8_35	0.43966	0.0562048	1.44985e-14	5.3054e-12	0.00199125		FALSE
Sniffles2.BND.9CEM10	chr17	21890516	0	Methylation	chr17_8_35	-0.607653	0.125332	8.30927e-07	0.00011734	0.00144673		FALSE
Sniffles2.DEL.9CCM10	chr17	21892179	-39	Methylation	chr17_8_35	-0.983336	0.0766856	9.04417e-33	1.15938e-29	0.00218855		FALSE
Sniffles2.DEL.9CDM10	chr17	21893966	-103	Methylation	chr17_8_35	-0.908737	0.0927821	5.46579e-21	3.31657e-18	0.00184609		FALSE
Sniffles2.INS.9B1M10	chr17	21895900	75	Methylation	chr17_8_35	-0.946779	0.0813136	3.98695e-28	3.86167e-25	0.00236415		FALSE
Sniffles2.DEL.9EEM10	chr17	21898925	-65	Methylation	chr17_8_35	-0.87103	0.0850082	9.7124e-23	6.63515e-20	0.00164214		FALSE
Sniffles2.DEL.9EFM10	chr17	21900560	-50	Methylation	chr17_8_35	-0.847092	0.0722518	2.443e-28	2.39843e-25	0.00178218		FALSE
Sniffles2.DEL.9F1M10	chr17	21903271	-71	Methylation	chr17_8_35	-0.812634	0.101779	6.73433e-15	2.54771e-12	0.00146016		FALSE
Sniffles2.DEL.9F2M10	chr17	21905856	-50	Methylation	chr17_8_35	-0.838416	0.103297	2.63882e-15	1.03436e-12	0.00163539		FALSE
Sniffles2.DEL.9F3M10	chr17	21906713	-130	Methylation	chr17_8_35	-0.644963	0.138376	2.1254e-06	0.00027727	0.00139933		FALSE
Sniffles2.INS.9D0M10	chr17	21913536	64	Methylation	chr17_8_35	-0.813428	0.0845844	2.55978e-20	1.47463e-17	0.00233526		FALSE
Sniffles2.INS.9D1M10	chr17	21913940	93	Methylation	chr17_8_35	-0.686619	0.0863662	7.7479e-15	2.91267e-12	0.00151802		FALSE
Sniffles2.DEL.9F4M10	chr17	21915580	-52	Methylation	chr17_8_35	-0.841873	0.0724656	6.09238e-28	5.83217e-25	0.00190483		FALSE
Sniffles2.DEL.9F5M10	chr17	21917520	-84	Methylation	chr17_8_35	-0.912014	0.0735048	4.71332e-31	5.42021e-28	0.158563	L1	TRUE
Sniffles2.INS.9D2M10	chr17	21918630	58	Methylation	chr17_8_35	-0.897867	0.0771819	7.39303e-28	7.04399e-25	0.0544314	L1	TRUE
Sniffles2.DEL.9F6M10	chr17	21918877	-38	Methylation	chr17_8_35	-0.89819	0.112908	8.27398e-15	3.10123e-12	0.00137973		FALSE
Sniffles2.INS.9D3M10	chr17	21923479	42	Methylation	chr17_8_35	-0.830641	0.117119	2.9809e-12	8.79081e-10	0.00173277		FALSE
Sniffles2.INS.9D4M10	chr17	21931747	59	Methylation	chr17_8_35	-0.810655	0.100712	4.27771e-15	1.64828e-12	0.00197207		FALSE
Sniffles2.DEL.9F8M10	chr17	21933373	-45	Methylation	chr17_8_35	-0.649302	0.11037	4.25362e-09	8.6069e-07	0.00138294		FALSE
Sniffles2.DEL.9FAM10	chr17	21946387	-65	Methylation	chr17_8_35	-0.823948	0.0689773	5.76851e-29	5.85989e-26	0.785449	L1	TRUE
Sniffles2.DEL.9FBM10	chr17	21947379	-52	Methylation	chr17_8_35	-0.813747	0.0645409	1.09388e-31	1.3105e-28	0.00415281		FALSE
Sniffles2.INS.9D5M10	chr17	21949993	31	Methylation	chr17_8_35	-0.782778	0.0930193	3.1678e-16	1.33948e-13	0.00159511		FALSE
Sniffles2.DEL.9FCM10	chr17	21952119	-45	Methylation	chr17_8_35	-0.791943	0.154428	2.25054e-07	3.52155e-05	0.00144254		FALSE
Sniffles2.INS.9D7M10	chr17	21952495	53	Methylation	chr17_8_35	-0.880403	0.0904044	1.00168e-20	5.94745e-18	0.00203958		FALSE
Sniffles2.DEL.9FDM10	chr17	21954542	-60	Methylation	chr17_8_35	-0.705056	0.0836412	2.26071e-16	9.68182e-14	0.00185854		FALSE
Sniffles2.INS.9D8M10	chr17	21957180	45	Methylation	chr17_8_35	-0.838752	0.0811179	6.09505e-23	4.21699e-20	0.00226773		FALSE
Sniffles2.DEL.9FEM10	chr17	21957239	-33	Methylation	chr17_8_35	-0.769121	0.0728586	9.26412e-24	6.78326e-21	0.0026345		FALSE
Sniffles2.DEL.9FFM10	chr17	21958501	-60	Methylation	chr17_8_35	-0.904095	0.0884893	1.9652e-22	1.3168e-19	0.00309141		FALSE
Sniffles2.INS.9D9M10	chr17	21959498	72	Methylation	chr17_8_35	-0.932265	0.107118	3.58976e-17	1.64342e-14	0.00197513		FALSE
Sniffles2.DEL.A00M10	chr17	21960732	-50	Methylation	chr17_8_35	-0.68928	0.098799	5.88096e-12	1.67925e-09	0.00138456		FALSE
Sniffles2.DEL.A01M10	chr17	21961737	-65	Methylation	chr17_8_35	-0.875328	0.105007	5.26768e-16	2.18455e-13	0.00182051		FALSE
Sniffles2.DEL.A02M10	chr17	21964383	-49	Methylation	chr17_8_35	-0.76423	0.0994104	4.99778e-14	1.7446e-11	0.00138566		FALSE
Sniffles2.DEL.A03M10	chr17	21965080	-71	Methylation	chr17_8_35	-0.816043	0.120942	2.40318e-11	6.43033e-09	0.00153671		FALSE
Sniffles2.INS.9DCM10	chr17	21969152	1103	Methylation	chr17_8_35	1.14543	0.0879737	1.05692e-33	1.4271e-30	0.00256562		FALSE
Sniffles2.INS.9DBM10	chr17	21969208	60	Methylation	chr17_8_35	-0.664151	0.106321	4.46904e-10	1.02848e-07	0.00141522		FALSE
Sniffles2.DEL.A04M10	chr17	21969822	-45	Methylation	chr17_8_35	-0.931964	0.151424	7.63032e-10	1.70463e-07	0.00206182		FALSE
Sniffles2.DEL.A05M10	chr17	21971116	-54	Methylation	chr17_8_35	0.411572	0.0685258	1.79911e-09	3.83572e-07	0.00199166		FALSE
Sniffles2.DEL.A06M10	chr17	21972761	-40	Methylation	chr17_8_35	-0.897275	0.186147	9.4635e-07	0.00013214	0.00157095		FALSE
Sniffles2.DEL.A07M10	chr17	21973489	-635	Methylation	chr17_8_35	0.905588	0.0853427	3.45633e-24	2.60222e-21	0.00158437		FALSE
Sniffles2.DEL.A0BM10	chr17	21976510	-44	Methylation	chr17_8_35	-0.860568	0.168734	2.39057e-07	3.72514e-05	0.00220057		FALSE
Sniffles2.INS.9E3M10	chr17	21976512	71	Methylation	chr17_8_35	1.0695	0.0838349	6.8387e-33	8.83361e-30	0.00352139		FALSE
Sniffles2.DEL.A0EM10	chr17	21979114	-40	Methylation	chr17_8_35	-0.821435	0.164517	4.08234e-07	6.09962e-05	0.00157378		FALSE
Sniffles2.INS.9E5M10	chr17	21980501	64	Methylation	chr17_8_35	-0.957503	0.157225	1.12348e-09	2.4552e-07	0.00261321		FALSE
Sniffles2.DEL.A0FM10	chr17	21981053	-40	Methylation	chr17_8_35	-0.796512	0.159679	4.19818e-07	6.25976e-05	0.00177925		FALSE
Sniffles2.DEL.A11M10	chr17	21982459	-42	Methylation	chr17_8_35	-0.753042	0.114468	5.99861e-11	1.53495e-08	0.00144115		FALSE
Sniffles2.DEL.A12M10	chr17	21983450	-65	Methylation	chr17_8_35	0.349457	0.0792298	6.28391e-06	0.00074132	0.00137981		FALSE
Sniffles2.DEL.A15M10	chr17	21984550	-4281	Methylation	chr17_8_35	0.334448	0.0588555	1.18347e-08	2.24744e-06	0.00425123		FALSE
Sniffles2.INS.9EAM10	chr17	21986432	1410	Methylation	chr17_8_35	0.329374	0.0846224	5.7134e-05	0.00525997	0.00161977		FALSE
Sniffles2.INS.9EDM10	chr17	21989187	50	Methylation	chr17_8_35	0.523463	0.0769249	1.40967e-11	3.87181e-09	0.00166229		FALSE
Sniffles2.DEL.AACM10	chr17	22403025	-3157	Methylation	chr17_8_35	-0.396434	0.119039	0.00046552	0.0307452	0.00318965		FALSE
Sniffles2.INS.972M10	chr17	21611997	37	Methylation	chr17_8_36	-0.407919	0.0563049	7.82269e-13	2.43809e-10	0.00143974		FALSE
Sniffles2.DEL.983M10	chr17	21682777	-1163	Methylation	chr17_8_36	-0.393946	0.0839195	1.71131e-06	0.00022751	0.00143909		FALSE
Sniffles2.DEL.999M10	chr17	21743446	-59	Methylation	chr17_8_36	0.496092	0.0776016	1.8109e-10	4.37939e-08	0.00150815		FALSE
Sniffles2.INS.9A0M10	chr17	21841898	33	Methylation	chr17_8_36	-0.585823	0.0969507	1.44417e-09	3.11459e-07	0.00143904		FALSE
Sniffles2.DEL.9BBM10	chr17	21856700	-74	Methylation	chr17_8_36	-0.519851	0.0777279	2.91602e-11	7.72976e-09	0.00184749		FALSE
Sniffles2.DEL.9C8M10	chr17	21877573	-80	Methylation	chr17_8_36	-0.42243	0.0754908	1.77525e-08	3.28584e-06	0.00145486		FALSE
Sniffles2.DEL.9CBM10	chr17	21886453	-50	Methylation	chr17_8_36	0.387469	0.0574686	2.07494e-11	5.59093e-09	0.00151923		FALSE
Sniffles2.BND.9CEM10	chr17	21890516	0	Methylation	chr17_8_36	-0.654129	0.127132	1.9178e-07	3.03669e-05	0.00145933		FALSE
Sniffles2.DEL.9CCM10	chr17	21892179	-39	Methylation	chr17_8_36	-0.874886	0.0813025	1.39809e-24	1.08016e-21	0.00164327		FALSE
Sniffles2.DEL.9CDM10	chr17	21893966	-103	Methylation	chr17_8_36	-0.664294	0.0949442	4.68852e-12	1.3542e-09	0.00150676		FALSE
Sniffles2.INS.9B1M10	chr17	21895900	75	Methylation	chr17_8_36	-0.841026	0.0830026	2.48395e-22	1.65273e-19	0.00154624		FALSE
Sniffles2.DEL.9EEM10	chr17	21898925	-65	Methylation	chr17_8_36	-0.876257	0.0853699	8.34685e-23	5.72672e-20	0.00161934		FALSE
Sniffles2.DEL.9EFM10	chr17	21900560	-50	Methylation	chr17_8_36	-0.752737	0.0778581	1.35345e-20	7.94912e-18	0.00150922		FALSE
Sniffles2.DEL.9F1M10	chr17	21903271	-71	Methylation	chr17_8_36	-0.920482	0.104905	2.13274e-17	9.97115e-15	0.0022148		FALSE
Sniffles2.DEL.9F2M10	chr17	21905856	-50	Methylation	chr17_8_36	-0.712825	0.107607	5.31291e-11	1.36753e-08	0.00145162		FALSE
Sniffles2.INS.9D0M10	chr17	21913536	64	Methylation	chr17_8_36	-0.839763	0.0840492	1.21163e-21	7.72525e-19	0.996413	L1	TRUE
Sniffles2.INS.9D1M10	chr17	21913940	93	Methylation	chr17_8_36	-0.841436	0.0842435	1.2439e-21	7.91938e-19	0.0020919		FALSE
Sniffles2.DEL.9F4M10	chr17	21915580	-52	Methylation	chr17_8_36	-0.803782	0.0743415	8.16153e-25	6.40984e-22	0.00182168		FALSE
Sniffles2.DEL.9F5M10	chr17	21917520	-84	Methylation	chr17_8_36	-0.704899	0.0771908	1.02182e-18	5.26481e-16	0.00149384		FALSE
Sniffles2.INS.9D2M10	chr17	21918630	58	Methylation	chr17_8_36	-0.788362	0.0800994	3.78978e-21	2.32982e-18	0.00168327		FALSE
Sniffles2.DEL.9F6M10	chr17	21918877	-38	Methylation	chr17_8_36	-0.74478	0.114979	1.29711e-10	3.18606e-08	0.00156776		FALSE
Sniffles2.INS.9D3M10	chr17	21923479	42	Methylation	chr17_8_36	-0.659358	0.123946	8.6373e-08	1.44748e-05	0.00144626		FALSE
Sniffles2.INS.9D4M10	chr17	21931747	59	Methylation	chr17_8_36	-0.711782	0.0967748	5.01075e-13	1.59506e-10	0.00146148		FALSE
Sniffles2.DEL.9F8M10	chr17	21933373	-45	Methylation	chr17_8_36	-0.603137	0.109753	3.47247e-08	6.16699e-06	0.00154374		FALSE
Sniffles2.DEL.9FAM10	chr17	21946387	-65	Methylation	chr17_8_36	-0.694096	0.0711655	9.05383e-21	5.39677e-18	0.00146737		FALSE
Sniffles2.DEL.9FBM10	chr17	21947379	-52	Methylation	chr17_8_36	-0.680522	0.0645621	1.20275e-23	8.72673e-21	0.00146696		FALSE
Sniffles2.INS.9D5M10	chr17	21949993	31	Methylation	chr17_8_36	-0.897439	0.0913832	6.45384e-21	3.89511e-18	0.00159757		FALSE
Sniffles2.DEL.9FCM10	chr17	21952119	-45	Methylation	chr17_8_36	-0.874444	0.151609	7.87023e-09	1.53545e-06	0.00170712		FALSE
Sniffles2.INS.9D7M10	chr17	21952495	53	Methylation	chr17_8_36	-0.75394	0.0917272	1.15709e-15	4.67979e-13	0.00160909		FALSE
Sniffles2.DEL.9FDM10	chr17	21954542	-60	Methylation	chr17_8_36	-0.775339	0.0810714	3.49713e-20	1.99384e-17	0.00152191		FALSE
Sniffles2.INS.9D8M10	chr17	21957180	45	Methylation	chr17_8_36	-0.74036	0.0835126	8.81007e-18	4.24497e-15	0.00157133		FALSE
Sniffles2.DEL.9FEM10	chr17	21957239	-33	Methylation	chr17_8_36	-0.763935	0.0736258	4.30775e-23	3.01155e-20	0.00153122		FALSE
Sniffles2.DEL.9FFM10	chr17	21958501	-60	Methylation	chr17_8_36	-0.917288	0.0876002	2.32307e-23	1.65047e-20	0.00424524		FALSE
Sniffles2.INS.9D9M10	chr17	21959498	72	Methylation	chr17_8_36	-0.83953	0.111407	1.47698e-13	4.92607e-11	0.00144869		FALSE
Sniffles2.DEL.A00M10	chr17	21960732	-50	Methylation	chr17_8_36	-0.74116	0.0961585	4.63312e-14	1.62308e-11	0.00145997		FALSE
Sniffles2.DEL.A01M10	chr17	21961737	-65	Methylation	chr17_8_36	-0.847478	0.104506	2.69424e-15	1.05499e-12	0.00151424		FALSE
Sniffles2.DEL.A02M10	chr17	21964383	-49	Methylation	chr17_8_36	-0.772458	0.0963403	4.96523e-15	1.89899e-12	0.00144152		FALSE
Sniffles2.DEL.A03M10	chr17	21965080	-71	Methylation	chr17_8_36	-0.905316	0.122906	4.43629e-13	1.41724e-10	0.00167451		FALSE
Sniffles2.INS.9DCM10	chr17	21969152	1103	Methylation	chr17_8_36	0.966326	0.0944005	1.11742e-22	7.60306e-20	0.00166871		FALSE
Sniffles2.INS.9DBM10	chr17	21969208	60	Methylation	chr17_8_36	-0.824207	0.105367	1.53755e-14	5.60875e-12	0.00158388		FALSE
Sniffles2.DEL.A04M10	chr17	21969822	-45	Methylation	chr17_8_36	-0.877993	0.153839	9.75891e-09	1.87764e-06	0.00153725		FALSE
Sniffles2.DEL.A05M10	chr17	21971116	-54	Methylation	chr17_8_36	0.325385	0.070645	2.59189e-06	0.00033231	0.00154163		FALSE
Sniffles2.DEL.A06M10	chr17	21972761	-40	Methylation	chr17_8_36	-0.846922	0.188605	4.39445e-06	0.00053619	0.00154747		FALSE
Sniffles2.DEL.A07M10	chr17	21973489	-635	Methylation	chr17_8_36	0.86508	0.0873263	1.4529e-21	9.19031e-19	0.00144981		FALSE
Sniffles2.INS.9E3M10	chr17	21976512	71	Methylation	chr17_8_36	0.956663	0.087524	1.85605e-25	1.51851e-22	0.00151013		FALSE
Sniffles2.DEL.A0EM10	chr17	21979114	-40	Methylation	chr17_8_36	-0.93854	0.165977	1.29944e-08	2.45374e-06	0.00195402		FALSE
Sniffles2.INS.9E5M10	chr17	21980501	64	Methylation	chr17_8_36	-1.01423	0.159936	2.53983e-10	6.0276e-08	0.00209338		FALSE
Sniffles2.DEL.A0FM10	chr17	21981053	-40	Methylation	chr17_8_36	-0.644152	0.162816	4.35045e-05	0.00414025	0.00144151		FALSE
Sniffles2.DEL.A11M10	chr17	21982459	-42	Methylation	chr17_8_36	-0.758899	0.11583	7.07849e-11	1.79405e-08	0.00145678		FALSE
Sniffles2.DEL.A12M10	chr17	21983450	-65	Methylation	chr17_8_36	0.357175	0.0806115	5.7443e-06	0.0006832	0.00143724		FALSE
Sniffles2.DEL.A15M10	chr17	21984550	-4281	Methylation	chr17_8_36	0.248337	0.0617705	3.39877e-05	0.00333196	0.00175892		FALSE
Sniffles2.INS.9EAM10	chr17	21986432	1410	Methylation	chr17_8_36	0.354998	0.0854624	1.95501e-05	0.00204335	0.00151102		FALSE
Sniffles2.INS.9EDM10	chr17	21989187	50	Methylation	chr17_8_36	0.532318	0.0770192	7.1148e-12	2.01723e-09	0.00167127		FALSE
Sniffles2.DEL.ACBM10	chr17	22723325	-171	Methylation	chr17_8_36	-0.24145	0.0611872	4.51561e-05	0.00427961	0.00247882		FALSE
Sniffles2.INS.950M10	chr17	21292726	122	Methylation	chr17_8_37	-0.446152	0.112239	4.01445e-05	0.00386086	0.00185216		FALSE
Sniffles2.INS.95CM10	chr17	21331310	32	Methylation	chr17_8_37	0.467314	0.136381	0.00032976	0.0232992	0.00234858		FALSE
Sniffles2.INS.972M10	chr17	21611997	37	Methylation	chr17_8_37	-0.454956	0.0561721	1.96518e-15	7.79554e-13	0.0012186		FALSE
Sniffles2.DEL.983M10	chr17	21682777	-1163	Methylation	chr17_8_37	-0.44323	0.0842353	1.04305e-07	1.72427e-05	0.0012442		FALSE
Sniffles2.DEL.999M10	chr17	21743446	-59	Methylation	chr17_8_37	0.543002	0.0777488	4.39193e-12	1.27313e-09	0.00254747		FALSE
Sniffles2.INS.9A0M10	chr17	21841898	33	Methylation	chr17_8_37	-0.634836	0.0972928	8.0544e-11	2.02754e-08	0.0012276		FALSE
Sniffles2.DEL.9BBM10	chr17	21856700	-74	Methylation	chr17_8_37	-0.531864	0.0783296	1.52888e-11	4.18561e-09	0.00287141		FALSE
Sniffles2.DEL.9C8M10	chr17	21877573	-80	Methylation	chr17_8_37	-0.399416	0.0764451	1.26158e-07	2.05821e-05	0.00115106		FALSE
Sniffles2.DEL.9CBM10	chr17	21886453	-50	Methylation	chr17_8_37	0.392232	0.0580328	1.86851e-11	5.06116e-09	0.00119339		FALSE
Sniffles2.BND.9CEM10	chr17	21890516	0	Methylation	chr17_8_37	-0.684401	0.128257	7.19226e-08	1.22117e-05	0.00116218		FALSE
Sniffles2.DEL.9CCM10	chr17	21892179	-39	Methylation	chr17_8_37	-0.902754	0.0817241	1.14449e-25	9.4629e-23	0.00193462		FALSE
Sniffles2.DEL.9CDM10	chr17	21893966	-103	Methylation	chr17_8_37	-0.984201	0.0940711	2.0677e-23	1.47421e-20	0.00390417		FALSE
Sniffles2.INS.9B1M10	chr17	21895900	75	Methylation	chr17_8_37	-0.976209	0.0819802	3.46822e-29	3.57574e-26	0.00253244		FALSE
Sniffles2.DEL.9EEM10	chr17	21898925	-65	Methylation	chr17_8_37	-0.943453	0.0849715	5.5326e-26	4.67104e-23	0.00253881		FALSE
Sniffles2.DEL.9EFM10	chr17	21900560	-50	Methylation	chr17_8_37	-0.832321	0.0776223	1.86137e-24	1.42612e-21	0.00166745		FALSE
Sniffles2.DEL.9F1M10	chr17	21903271	-71	Methylation	chr17_8_37	-0.939269	0.109939	1.19106e-16	5.20651e-14	0.00275007		FALSE
Sniffles2.DEL.9F2M10	chr17	21905856	-50	Methylation	chr17_8_37	-0.695851	0.110595	3.92173e-10	9.08685e-08	0.00115093		FALSE
Sniffles2.DEL.9F3M10	chr17	21906713	-130	Methylation	chr17_8_37	-0.668862	0.142393	1.79628e-06	0.0002378	0.0011659		FALSE
Sniffles2.INS.9D0M10	chr17	21913536	64	Methylation	chr17_8_37	-0.964233	0.0844001	5.52132e-27	4.98558e-24	0.829848	L1	TRUE
Sniffles2.INS.9D1M10	chr17	21913940	93	Methylation	chr17_8_37	-0.942033	0.083852	2.97459e-26	2.56243e-23	0.00240456		FALSE
Sniffles2.DEL.9F4M10	chr17	21915580	-52	Methylation	chr17_8_37	-0.900615	0.0736027	1.99985e-30	2.22731e-27	0.00164987		FALSE
Sniffles2.DEL.9F5M10	chr17	21917520	-84	Methylation	chr17_8_37	-0.808342	0.078386	6.65893e-23	4.59458e-20	0.00162738		FALSE
Sniffles2.INS.9D2M10	chr17	21918630	58	Methylation	chr17_8_37	-0.907052	0.0800581	1.11992e-26	9.90649e-24	0.00203007		FALSE
Sniffles2.DEL.9F6M10	chr17	21918877	-38	Methylation	chr17_8_37	-0.928235	0.11604	6.0597e-15	2.30136e-12	0.00130958		FALSE
Sniffles2.INS.9D3M10	chr17	21923479	42	Methylation	chr17_8_37	-0.580112	0.125625	2.61196e-06	0.00033469	0.0011807		FALSE
Sniffles2.INS.9D4M10	chr17	21931747	59	Methylation	chr17_8_37	-0.81301	0.103637	1.79632e-14	6.52063e-12	0.0063598		FALSE
Sniffles2.DEL.9F8M10	chr17	21933373	-45	Methylation	chr17_8_37	-0.638331	0.113618	1.80737e-08	3.34183e-06	0.00116147		FALSE
Sniffles2.DEL.9FAM10	chr17	21946387	-65	Methylation	chr17_8_37	-0.75048	0.0699728	2.73947e-24	2.07587e-21	0.00175495		FALSE
Sniffles2.DEL.9FBM10	chr17	21947379	-52	Methylation	chr17_8_37	-0.672002	0.0661298	2.92036e-22	1.93464e-19	0.00124182		FALSE
Sniffles2.INS.9D5M10	chr17	21949993	31	Methylation	chr17_8_37	-0.787569	0.0972848	3.16198e-15	1.23196e-12	0.00376366		FALSE
Sniffles2.INS.9D6M10	chr17	21950716	149	Methylation	chr17_8_37	0.330867	0.0877393	9.28575e-05	0.00800585	0.0126357		FALSE
Sniffles2.DEL.9FCM10	chr17	21952119	-45	Methylation	chr17_8_37	-0.868134	0.157632	3.20372e-08	5.72013e-06	0.00206269		FALSE
Sniffles2.INS.9D7M10	chr17	21952495	53	Methylation	chr17_8_37	-0.902447	0.0898464	8.2275e-22	5.30138e-19	0.0150625		FALSE
Sniffles2.DEL.9FDM10	chr17	21954542	-60	Methylation	chr17_8_37	-0.733804	0.0841627	2.59015e-17	1.2008e-14	0.00129978		FALSE
Sniffles2.INS.9D8M10	chr17	21957180	45	Methylation	chr17_8_37	-0.80318	0.0835672	2.50268e-20	1.44311e-17	0.00425515		FALSE
Sniffles2.DEL.9FEM10	chr17	21957239	-33	Methylation	chr17_8_37	-0.818514	0.0739426	1.0757e-25	8.90864e-23	0.0021098		FALSE
Sniffles2.DEL.9FFM10	chr17	21958501	-60	Methylation	chr17_8_37	-1.03717	0.0859962	1.94332e-29	2.03252e-26	0.167438	L1	TRUE
Sniffles2.INS.9D9M10	chr17	21959498	72	Methylation	chr17_8_37	-1.08066	0.109554	4.1792e-21	2.5599e-18	0.00229814		FALSE
Sniffles2.DEL.A00M10	chr17	21960732	-50	Methylation	chr17_8_37	-0.731942	0.100482	7.99588e-13	2.48953e-10	0.00137407		FALSE
Sniffles2.DEL.A01M10	chr17	21961737	-65	Methylation	chr17_8_37	-0.758705	0.106257	2.00559e-12	6.01875e-10	0.00115141		FALSE
Sniffles2.DEL.A02M10	chr17	21964383	-49	Methylation	chr17_8_37	-0.97852	0.0931128	1.75021e-23	1.25432e-20	0.00187682		FALSE
Sniffles2.DEL.A03M10	chr17	21965080	-71	Methylation	chr17_8_37	-0.839154	0.124855	2.83186e-11	7.51716e-09	0.00132254		FALSE
Sniffles2.INS.9DCM10	chr17	21969152	1103	Methylation	chr17_8_37	1.06159	0.0904967	2.04036e-28	2.01085e-25	0.0031375		FALSE
Sniffles2.INS.9DBM10	chr17	21969208	60	Methylation	chr17_8_37	-0.812868	0.105613	3.72293e-14	1.31437e-11	0.00130637		FALSE
Sniffles2.DEL.A04M10	chr17	21969822	-45	Methylation	chr17_8_37	-0.925664	0.153117	1.44206e-09	3.11026e-07	0.00210675		FALSE
Sniffles2.DEL.A05M10	chr17	21971116	-54	Methylation	chr17_8_37	0.295878	0.0713423	1.96782e-05	0.00205475	0.00115217		FALSE
Sniffles2.DEL.A06M10	chr17	21972761	-40	Methylation	chr17_8_37	-1.10303	0.186061	2.81513e-09	5.84685e-07	0.00247229		FALSE
Sniffles2.DEL.A07M10	chr17	21973489	-635	Methylation	chr17_8_37	0.972433	0.0848259	1.65411e-27	1.54455e-24	0.00142122		FALSE
Sniffles2.DEL.A0BM10	chr17	21976510	-44	Methylation	chr17_8_37	-0.765199	0.171745	5.1409e-06	0.00061826	0.00180859		FALSE
Sniffles2.INS.9E3M10	chr17	21976512	71	Methylation	chr17_8_37	1.06232	0.0857906	2.56988e-31	3.00649e-28	0.00139366		FALSE
Sniffles2.DEL.A0EM10	chr17	21979114	-40	Methylation	chr17_8_37	-0.757594	0.169441	4.79451e-06	0.00058034	0.00136824		FALSE
Sniffles2.INS.9E5M10	chr17	21980501	64	Methylation	chr17_8_37	-0.826019	0.161535	2.25237e-07	3.52424e-05	0.00119191		FALSE
Sniffles2.DEL.A0FM10	chr17	21981053	-40	Methylation	chr17_8_37	-0.890393	0.160614	2.38965e-08	4.34292e-06	0.00154821		FALSE
Sniffles2.DEL.A11M10	chr17	21982459	-42	Methylation	chr17_8_37	-0.90401	0.113049	4.47335e-15	1.71952e-12	0.00134513		FALSE
Sniffles2.DEL.A12M10	chr17	21983450	-65	Methylation	chr17_8_37	0.357471	0.0810299	6.25844e-06	0.00073866	0.00119402		FALSE
Sniffles2.DEL.A15M10	chr17	21984550	-4281	Methylation	chr17_8_37	0.215178	0.0606569	0.00021457	0.0163333	0.00175736		FALSE
Sniffles2.DEL.A16M10	chr17	21984550	-314	Methylation	chr17_8_37	-0.28131	0.0693634	2.90408e-05	0.00290331	0.00176277		FALSE
Sniffles2.INS.9EAM10	chr17	21986432	1410	Methylation	chr17_8_37	0.450944	0.0839929	6.34824e-08	1.08715e-05	0.00401961		FALSE
Sniffles2.INS.9EDM10	chr17	21989187	50	Methylation	chr17_8_37	0.440198	0.0786062	1.74568e-08	3.23446e-06	0.00117007		FALSE
Sniffles2.INS.950M10	chr17	21292726	122	Methylation	chr17_8_38	-0.437718	0.112287	5.47731e-05	0.00506749	0.000664789		FALSE
Sniffles2.INS.972M10	chr17	21611997	37	Methylation	chr17_8_38	-0.519902	0.0550734	6.14882e-20	3.45192e-17	0.000667473		FALSE
Sniffles2.DEL.983M10	chr17	21682777	-1163	Methylation	chr17_8_38	-0.638505	0.081786	1.6131e-14	5.87519e-12	0.000776738		FALSE
Sniffles2.DEL.984M10	chr17	21685249	-1163	Methylation	chr17_8_38	-0.361691	0.102334	0.00022249	0.0168318	0.000532583		FALSE
Sniffles2.DEL.999M10	chr17	21743446	-59	Methylation	chr17_8_38	0.652568	0.0761061	5.70261e-17	2.55679e-14	0.000731077		FALSE
Sniffles2.INS.9A0M10	chr17	21841898	33	Methylation	chr17_8_38	-0.897204	0.0932371	1.37365e-20	8.0615e-18	0.00121318		FALSE
Sniffles2.DEL.9BBM10	chr17	21856700	-74	Methylation	chr17_8_38	-0.64681	0.0766434	1.58093e-16	6.84385e-14	0.000565523		FALSE
Sniffles2.DEL.9C8M10	chr17	21877573	-80	Methylation	chr17_8_38	-0.417658	0.0762475	3.35567e-08	5.97458e-06	0.000834989		FALSE
Sniffles2.DEL.9CBM10	chr17	21886453	-50	Methylation	chr17_8_38	0.419957	0.0576399	5.95148e-13	1.87839e-10	0.000710861		FALSE
Sniffles2.BND.9CEM10	chr17	21890516	0	Methylation	chr17_8_38	-0.864515	0.126194	1.07707e-11	2.99508e-09	0.00137741		FALSE
Sniffles2.DEL.9CCM10	chr17	21892179	-39	Methylation	chr17_8_38	-0.976245	0.0814203	2.25852e-29	2.35329e-26	0.00396166		FALSE
Sniffles2.DEL.9CDM10	chr17	21893966	-103	Methylation	chr17_8_38	-0.993872	0.0919021	1.00044e-24	7.81079e-22	0.00507413		FALSE
Sniffles2.INS.9B1M10	chr17	21895900	75	Methylation	chr17_8_38	-1.00128	0.0805525	2.55669e-31	2.99221e-28	0.00224739		FALSE
Sniffles2.DEL.9EEM10	chr17	21898925	-65	Methylation	chr17_8_38	-1.00712	0.0850136	6.40596e-29	6.47066e-26	0.00343591		FALSE
Sniffles2.DEL.9EFM10	chr17	21900560	-50	Methylation	chr17_8_38	-0.948793	0.0739682	8.00648e-33	1.03114e-29	0.0039614		FALSE
Sniffles2.DEL.9F1M10	chr17	21903271	-71	Methylation	chr17_8_38	-0.895655	0.107204	4.75349e-16	1.97914e-13	0.000578572		FALSE
Sniffles2.DEL.9F2M10	chr17	21905856	-50	Methylation	chr17_8_38	-0.915663	0.108507	2.57331e-16	1.09558e-13	0.00101075		FALSE
Sniffles2.DEL.9F3M10	chr17	21906713	-130	Methylation	chr17_8_38	-0.824629	0.143876	9.59847e-09	1.84888e-06	0.000618095		FALSE
Sniffles2.INS.9D0M10	chr17	21913536	64	Methylation	chr17_8_38	-1.04431	0.0811675	9.9184e-33	1.2677e-29	0.0515904	L1	TRUE
Sniffles2.INS.9D1M10	chr17	21913940	93	Methylation	chr17_8_38	-1.00788	0.0809472	4.83242e-31	5.55088e-28	0.00606944		FALSE
Sniffles2.DEL.9F4M10	chr17	21915580	-52	Methylation	chr17_8_38	-0.940817	0.0716812	4.17182e-34	5.78986e-31	0.00278929		FALSE
Sniffles2.DEL.9F5M10	chr17	21917520	-84	Methylation	chr17_8_38	-0.882859	0.0756157	4.10715e-28	3.97049e-25	0.00205811		FALSE
Sniffles2.INS.9D2M10	chr17	21918630	58	Methylation	chr17_8_38	-1.01699	0.0788731	6.21455e-33	8.03423e-30	0.00510382		FALSE
Sniffles2.DEL.9F6M10	chr17	21918877	-38	Methylation	chr17_8_38	-0.913116	0.116367	1.76257e-14	6.4027e-12	0.000568812		FALSE
Sniffles2.INS.9D3M10	chr17	21923479	42	Methylation	chr17_8_38	-0.890124	0.125452	2.92303e-12	8.62798e-10	0.00122909		FALSE
Sniffles2.INS.9D4M10	chr17	21931747	59	Methylation	chr17_8_38	-0.883076	0.102794	8.45407e-17	3.74075e-14	0.00308998		FALSE
Sniffles2.DEL.9F8M10	chr17	21933373	-45	Methylation	chr17_8_38	-0.787094	0.112988	6.71075e-12	1.90676e-09	0.000754482		FALSE
Sniffles2.DEL.9FAM10	chr17	21946387	-65	Methylation	chr17_8_38	-0.782181	0.0704565	1.05674e-25	8.75402e-23	0.00192467		FALSE
Sniffles2.DEL.9FBM10	chr17	21947379	-52	Methylation	chr17_8_38	-0.752122	0.0643789	5.38155e-28	5.16634e-25	0.00143772		FALSE
Sniffles2.INS.9D5M10	chr17	21949993	31	Methylation	chr17_8_38	-0.850361	0.0964546	1.62402e-17	7.66227e-15	0.00381632		FALSE
Sniffles2.INS.9D6M10	chr17	21950716	149	Methylation	chr17_8_38	0.47314	0.0861627	3.44883e-08	6.12751e-06	0.00330075		FALSE
Sniffles2.DEL.9FCM10	chr17	21952119	-45	Methylation	chr17_8_38	-0.77794	0.158024	6.168e-07	8.92374e-05	0.000575926		FALSE
Sniffles2.INS.9D7M10	chr17	21952495	53	Methylation	chr17_8_38	-0.77409	0.0906034	1.07472e-16	4.71561e-14	0.00310715		FALSE
Sniffles2.DEL.9FDM10	chr17	21954542	-60	Methylation	chr17_8_38	-0.871804	0.0807801	1.18336e-24	9.20338e-22	0.00386594		FALSE
Sniffles2.INS.9D8M10	chr17	21957180	45	Methylation	chr17_8_38	-0.938556	0.081385	1.86181e-27	1.73475e-24	0.00647609		FALSE
Sniffles2.DEL.9FEM10	chr17	21957239	-33	Methylation	chr17_8_38	-0.82561	0.0731098	1.49329e-26	1.31139e-23	0.00180943		FALSE
Sniffles2.DEL.9FFM10	chr17	21958501	-60	Methylation	chr17_8_38	-0.937045	0.0878676	4.50258e-24	3.36243e-21	0.00974114		FALSE
Sniffles2.INS.9D9M10	chr17	21959498	72	Methylation	chr17_8_38	-1.0167	0.109442	4.04303e-19	2.14456e-16	0.000879467		FALSE
Sniffles2.DEL.A00M10	chr17	21960732	-50	Methylation	chr17_8_38	-0.880371	0.0995136	1.24507e-17	5.92493e-15	0.00179161		FALSE
Sniffles2.DEL.A01M10	chr17	21961737	-65	Methylation	chr17_8_38	-0.869659	0.10604	1.39507e-15	5.60796e-13	0.00249558		FALSE
Sniffles2.DEL.A02M10	chr17	21964383	-49	Methylation	chr17_8_38	-1.03235	0.0941471	3.5105e-25	2.82046e-22	0.00495978		FALSE
Sniffles2.DEL.A03M10	chr17	21965080	-71	Methylation	chr17_8_38	-0.999567	0.12434	4.29853e-15	1.65609e-12	0.00170745		FALSE
Sniffles2.INS.9DCM10	chr17	21969152	1103	Methylation	chr17_8_38	1.15744	0.0887245	8.28878e-34	1.12922e-30	0.00330874		FALSE
Sniffles2.INS.9DBM10	chr17	21969208	60	Methylation	chr17_8_38	-0.891704	0.103601	4.81943e-17	2.17654e-14	0.00121607		FALSE
Sniffles2.DEL.A04M10	chr17	21969822	-45	Methylation	chr17_8_38	-1.0535	0.150747	4.37318e-12	1.2683e-09	0.00169401		FALSE
Sniffles2.DEL.A05M10	chr17	21971116	-54	Methylation	chr17_8_38	0.350518	0.0703728	4.3294e-07	6.43932e-05	0.000676033		FALSE
Sniffles2.DEL.A06M10	chr17	21972761	-40	Methylation	chr17_8_38	-1.14615	0.187466	9.64928e-10	2.12737e-07	0.00150881		FALSE
Sniffles2.DEL.A07M10	chr17	21973489	-635	Methylation	chr17_8_38	1.13286	0.0819784	2.21351e-37	3.61705e-34	0.00150185		FALSE
Sniffles2.DEL.A0BM10	chr17	21976510	-44	Methylation	chr17_8_38	-0.832454	0.172469	9.16642e-07	0.0001283	0.000727734		FALSE
Sniffles2.INS.9E3M10	chr17	21976512	71	Methylation	chr17_8_38	1.23984	0.0811528	4.79931e-44	1.06943e-40	0.00392556		FALSE
Sniffles2.DEL.A0EM10	chr17	21979114	-40	Methylation	chr17_8_38	-0.788355	0.168913	1.95175e-06	0.00025642	0.000642331		FALSE
Sniffles2.INS.9E5M10	chr17	21980501	64	Methylation	chr17_8_38	-0.911075	0.162643	1.75138e-08	3.24483e-06	0.000686932		FALSE
Sniffles2.DEL.A0FM10	chr17	21981053	-40	Methylation	chr17_8_38	-0.898219	0.161233	2.06279e-08	3.78212e-06	0.00105766		FALSE
Sniffles2.DEL.A11M10	chr17	21982459	-42	Methylation	chr17_8_38	-1.01018	0.113041	3.87475e-18	1.91369e-15	0.00111008		FALSE
Sniffles2.DEL.A12M10	chr17	21983450	-65	Methylation	chr17_8_38	0.50357	0.0798922	3.15019e-10	7.397e-08	0.000683488		FALSE
Sniffles2.DEL.A15M10	chr17	21984550	-4281	Methylation	chr17_8_38	0.219565	0.0607099	0.00016586	0.0131668	0.000560698		FALSE
Sniffles2.DEL.A16M10	chr17	21984550	-314	Methylation	chr17_8_38	-0.300285	0.0696024	9.6695e-06	0.0010912	0.000720828		FALSE
Sniffles2.INS.9EAM10	chr17	21986432	1410	Methylation	chr17_8_38	0.54888	0.0839323	8.35859e-11	2.10011e-08	0.00282715		FALSE
Sniffles2.INS.9EDM10	chr17	21989187	50	Methylation	chr17_8_38	0.475556	0.0783017	1.21737e-09	2.64953e-07	0.000530414		FALSE
Sniffles2.DEL.ACBM10	chr17	22723325	-171	Methylation	chr17_8_38	-0.207994	0.0619763	0.00042415	0.0285504	0.000564403		FALSE
Sniffles2.INS.972M10	chr17	21611997	37	Methylation	chr17_8_39	-0.506803	0.0558941	1.23329e-18	6.31478e-16	1.86364e-06		FALSE
Sniffles2.INS.979M10	chr17	21678963	32	Methylation	chr17_8_39	-0.504484	0.158693	0.00078276	0.046039	4.95911e-10		FALSE
Sniffles2.DEL.983M10	chr17	21682777	-1163	Methylation	chr17_8_39	-0.638834	0.0826168	2.73331e-14	9.76445e-12	5.42423e-05		FALSE
Sniffles2.DEL.999M10	chr17	21743446	-59	Methylation	chr17_8_39	0.584195	0.0777695	1.27616e-13	4.28212e-11	5.75734e-07		FALSE
Sniffles2.INS.9A0M10	chr17	21841898	33	Methylation	chr17_8_39	-0.792118	0.0960286	6.55077e-16	2.69423e-13	3.58256e-07		FALSE
Sniffles2.DEL.9BBM10	chr17	21856700	-74	Methylation	chr17_8_39	-0.553446	0.0788142	3.41778e-12	1.00241e-09	2.16933e-07		FALSE
Sniffles2.DEL.9C8M10	chr17	21877573	-80	Methylation	chr17_8_39	-0.481039	0.0762734	3.03882e-10	7.15096e-08	2.04732e-09		FALSE
Sniffles2.DEL.9CBM10	chr17	21886453	-50	Methylation	chr17_8_39	0.468158	0.0575327	1.49451e-15	5.9934e-13	2.11683e-07		FALSE
Sniffles2.BND.9CEM10	chr17	21890516	0	Methylation	chr17_8_39	-0.817892	0.128524	2.218e-10	5.30149e-08	8.77212e-10		FALSE
Sniffles2.DEL.9CCM10	chr17	21892179	-39	Methylation	chr17_8_39	-0.83459	0.0865771	1.75764e-20	1.02537e-17	9.33051e-07		FALSE
Sniffles2.DEL.9CDM10	chr17	21893966	-103	Methylation	chr17_8_39	-0.722374	0.0988376	6.068e-13	1.91298e-10	1.67177e-06		FALSE
Sniffles2.INS.9B1M10	chr17	21895900	75	Methylation	chr17_8_39	-0.953398	0.0839925	5.74308e-27	5.17659e-24	3.11479e-05		FALSE
Sniffles2.DEL.9EEM10	chr17	21898925	-65	Methylation	chr17_8_39	-0.967905	0.0866414	3.00574e-26	2.5858e-23	0.00114964		FALSE
Sniffles2.DEL.9EFM10	chr17	21900560	-50	Methylation	chr17_8_39	-0.856638	0.0755852	8.42792e-27	7.52519e-24	0.000424468		FALSE
Sniffles2.DEL.9F1M10	chr17	21903271	-71	Methylation	chr17_8_39	-0.797805	0.109826	9.09319e-13	2.81731e-10	6.74561e-10		FALSE
Sniffles2.DEL.9F2M10	chr17	21905856	-50	Methylation	chr17_8_39	-0.892551	0.110269	3.09183e-15	1.2054e-12	2.62142e-09		FALSE
Sniffles2.DEL.9F3M10	chr17	21906713	-130	Methylation	chr17_8_39	-0.776084	0.148282	1.32243e-07	2.15009e-05	9.94916e-10		FALSE
Sniffles2.INS.9D0M10	chr17	21913536	64	Methylation	chr17_8_39	-0.909124	0.085494	5.49586e-24	4.08612e-21	0.908781	L1	TRUE
Sniffles2.INS.9D1M10	chr17	21913940	93	Methylation	chr17_8_39	-0.861304	0.0853781	5.44442e-22	3.54873e-19	0.000494404		FALSE
Sniffles2.DEL.9F4M10	chr17	21915580	-52	Methylation	chr17_8_39	-0.845271	0.0750352	1.47577e-26	1.29712e-23	2.55493e-05		FALSE
Sniffles2.DEL.9F5M10	chr17	21917520	-84	Methylation	chr17_8_39	-0.766049	0.0783838	5.97389e-21	3.61693e-18	1.29479e-05		FALSE
Sniffles2.INS.9D2M10	chr17	21918630	58	Methylation	chr17_8_39	-0.961136	0.0809867	8.78868e-29	8.8014e-26	0.0754117	L1	TRUE
Sniffles2.DEL.9F6M10	chr17	21918877	-38	Methylation	chr17_8_39	-0.781698	0.118957	7.3483e-11	1.85764e-08	5.91866e-10		FALSE
Sniffles2.INS.9D3M10	chr17	21923479	42	Methylation	chr17_8_39	-1.00459	0.127054	1.27984e-14	4.70995e-12	3.12578e-08		FALSE
Sniffles2.INS.9D4M10	chr17	21931747	59	Methylation	chr17_8_39	-0.820619	0.108279	1.11691e-13	3.76774e-11	2.7094e-06		FALSE
Sniffles2.DEL.9F8M10	chr17	21933373	-45	Methylation	chr17_8_39	-0.819068	0.115366	2.86098e-12	8.45634e-10	7.28077e-09		FALSE
Sniffles2.DEL.9FAM10	chr17	21946387	-65	Methylation	chr17_8_39	-0.621973	0.0757459	1.23891e-15	4.99674e-13	2.23572e-07		FALSE
Sniffles2.DEL.9FBM10	chr17	21947379	-52	Methylation	chr17_8_39	-0.624139	0.0701181	6.99388e-18	3.39734e-15	6.87528e-08		FALSE
Sniffles2.INS.9D5M10	chr17	21949993	31	Methylation	chr17_8_39	-0.742142	0.102196	9.43129e-13	2.91819e-10	9.69975e-07		FALSE
Sniffles2.INS.9D6M10	chr17	21950716	149	Methylation	chr17_8_39	0.427352	0.0893909	1.20748e-06	0.00016549	5.27047e-06		FALSE
Sniffles2.DEL.9FCM10	chr17	21952119	-45	Methylation	chr17_8_39	-0.560133	0.161825	0.00029668	0.0213754	2.2334e-10		FALSE
Sniffles2.INS.9D7M10	chr17	21952495	53	Methylation	chr17_8_39	-0.638937	0.0920288	6.93031e-12	1.96749e-09	1.03915e-05		FALSE
Sniffles2.DEL.9FDM10	chr17	21954542	-60	Methylation	chr17_8_39	-0.855883	0.081418	1.3214e-23	9.56251e-21	0.00742479		FALSE
Sniffles2.INS.9D8M10	chr17	21957180	45	Methylation	chr17_8_39	-0.83741	0.0856416	6.46369e-21	3.90028e-18	0.00107599		FALSE
Sniffles2.DEL.9FEM10	chr17	21957239	-33	Methylation	chr17_8_39	-0.772729	0.0744149	4.02011e-23	2.81862e-20	2.06385e-05		FALSE
Sniffles2.DEL.9FFM10	chr17	21958501	-60	Methylation	chr17_8_39	-0.805895	0.0920827	2.26185e-17	1.05472e-14	0.000822384		FALSE
Sniffles2.INS.9D9M10	chr17	21959498	72	Methylation	chr17_8_39	-1.00942	0.113285	7.5189e-18	3.64538e-15	8.10758e-09		FALSE
Sniffles2.DEL.A00M10	chr17	21960732	-50	Methylation	chr17_8_39	-0.821428	0.104913	1.99651e-14	7.21888e-12	5.68697e-06		FALSE
Sniffles2.DEL.A01M10	chr17	21961737	-65	Methylation	chr17_8_39	-0.877094	0.112183	2.09082e-14	7.54549e-12	3.80337e-06		FALSE
Sniffles2.DEL.A02M10	chr17	21964383	-49	Methylation	chr17_8_39	-0.829738	0.103787	5.86055e-15	2.22907e-12	0.000123015		FALSE
Sniffles2.DEL.A03M10	chr17	21965080	-71	Methylation	chr17_8_39	-0.929294	0.130229	2.01972e-12	6.05756e-10	2.63271e-09		FALSE
Sniffles2.INS.9DCM10	chr17	21969152	1103	Methylation	chr17_8_39	1.08154	0.0926828	3.58361e-28	3.47987e-25	0.00108571		FALSE
Sniffles2.INS.9DBM10	chr17	21969208	60	Methylation	chr17_8_39	-0.685341	0.107934	2.41408e-10	5.74171e-08	1.41428e-09		FALSE
Sniffles2.DEL.A04M10	chr17	21969822	-45	Methylation	chr17_8_39	-0.691636	0.157286	6.67601e-06	0.00078286	4.5462e-10		FALSE
Sniffles2.DEL.A05M10	chr17	21971116	-54	Methylation	chr17_8_39	0.422326	0.0706453	2.11279e-09	4.4616e-07	1.17863e-08		FALSE
Sniffles2.DEL.A07M10	chr17	21973489	-635	Methylation	chr17_8_39	1.08523	0.084954	6.91159e-33	8.92019e-30	0.000181409		FALSE
Sniffles2.DEL.A0BM10	chr17	21976510	-44	Methylation	chr17_8_39	-0.656378	0.175991	0.00010656	0.00902043	3.09504e-09		FALSE
Sniffles2.INS.9E3M10	chr17	21976512	71	Methylation	chr17_8_39	1.14515	0.0855888	1.4634e-35	2.18567e-32	0.00330054		FALSE
Sniffles2.DEL.A0EM10	chr17	21979114	-40	Methylation	chr17_8_39	-0.719636	0.171999	1.68559e-05	0.00178957	4.25131e-10		FALSE
Sniffles2.INS.9E5M10	chr17	21980501	64	Methylation	chr17_8_39	-0.663289	0.166269	3.8076e-05	0.00368372	5.66737e-10		FALSE
Sniffles2.DEL.A0FM10	chr17	21981053	-40	Methylation	chr17_8_39	-0.721223	0.164447	7.03734e-06	0.00082055	2.218e-09		FALSE
Sniffles2.DEL.A11M10	chr17	21982459	-42	Methylation	chr17_8_39	-0.936916	0.114865	1.40163e-15	5.63133e-13	1.32006e-08		FALSE
Sniffles2.DEL.A12M10	chr17	21983450	-65	Methylation	chr17_8_39	0.502723	0.0810785	5.80258e-10	1.31418e-07	1.72357e-08		FALSE
Sniffles2.DEL.A15M10	chr17	21984550	-4281	Methylation	chr17_8_39	0.338385	0.0601706	1.62938e-08	3.03118e-06	1.97022e-06		FALSE
Sniffles2.DEL.A16M10	chr17	21984550	-314	Methylation	chr17_8_39	-0.260218	0.0702095	0.00011702	0.00978179	3.86566e-10		FALSE
Sniffles2.INS.9EAM10	chr17	21986432	1410	Methylation	chr17_8_39	0.284349	0.0873873	0.00061186	0.038128	6.94157e-10		FALSE
Sniffles2.INS.9EDM10	chr17	21989187	50	Methylation	chr17_8_39	0.538331	0.0775566	5.87431e-12	1.67788e-09	7.55122e-08		FALSE
Sniffles2.INS.950M10	chr17	21292726	122	Methylation	chr17_8_40	-0.659315	0.111789	3.31098e-09	6.80602e-07	0.000403178		FALSE
Sniffles2.INS.967M10	chr17	21518952	48	Methylation	chr17_8_40	0.592321	0.175456	0.00039528	0.0269637	0.000875756		FALSE
Sniffles2.INS.972M10	chr17	21611997	37	Methylation	chr17_8_40	-0.46268	0.0569005	1.55461e-15	6.22374e-13	0.000391022		FALSE
Sniffles2.DEL.983M10	chr17	21682777	-1163	Methylation	chr17_8_40	-0.493951	0.0848902	5.17762e-09	1.03484e-06	0.000393447		FALSE
Sniffles2.DEL.999M10	chr17	21743446	-59	Methylation	chr17_8_40	0.499701	0.0794047	3.30312e-10	7.73814e-08	0.000366722		FALSE
Sniffles2.INS.9A0M10	chr17	21841898	33	Methylation	chr17_8_40	-0.918986	0.0943218	5.06611e-21	3.08143e-18	0.00078195		FALSE
Sniffles2.DEL.9BBM10	chr17	21856700	-74	Methylation	chr17_8_40	-0.581388	0.0788052	3.19337e-13	1.03408e-10	0.000474105		FALSE
Sniffles2.BND.9CEM10	chr17	21890516	0	Methylation	chr17_8_40	-0.653495	0.130672	3.9459e-07	5.91436e-05	0.000531516		FALSE
Sniffles2.DEL.9CCM10	chr17	21892179	-39	Methylation	chr17_8_40	-0.873485	0.0849622	8.60669e-23	5.89833e-20	0.000621678		FALSE
Sniffles2.DEL.9CDM10	chr17	21893966	-103	Methylation	chr17_8_40	-0.944767	0.0943406	8.92143e-22	5.73271e-19	0.000895874		FALSE
Sniffles2.INS.9B1M10	chr17	21895900	75	Methylation	chr17_8_40	-1.04453	0.0826947	3.75358e-32	4.62448e-29	0.0142779		FALSE
Sniffles2.DEL.9EEM10	chr17	21898925	-65	Methylation	chr17_8_40	-0.919494	0.0880338	1.77948e-23	1.27439e-20	0.000952863		FALSE
Sniffles2.DEL.9EFM10	chr17	21900560	-50	Methylation	chr17_8_40	-0.861473	0.0741436	6.37727e-28	6.09337e-25	0.00093979		FALSE
Sniffles2.DEL.9F0M10	chr17	21902349	-60	Methylation	chr17_8_40	-0.283095	0.048936	6.96803e-09	1.36963e-06	0.000367429		FALSE
Sniffles2.DEL.9F1M10	chr17	21903271	-71	Methylation	chr17_8_40	-0.776539	0.109801	3.17502e-12	9.34004e-10	0.000438043		FALSE
Sniffles2.DEL.9F2M10	chr17	21905856	-50	Methylation	chr17_8_40	-0.825716	0.112947	6.69954e-13	2.10118e-10	0.000425297		FALSE
Sniffles2.DEL.9F3M10	chr17	21906713	-130	Methylation	chr17_8_40	-0.701202	0.14893	1.70682e-06	0.00022698	0.000367724		FALSE
Sniffles2.INS.9D0M10	chr17	21913536	64	Methylation	chr17_8_40	-0.894602	0.0876389	2.01155e-22	1.34608e-19	0.00117928		FALSE
Sniffles2.INS.9D1M10	chr17	21913940	93	Methylation	chr17_8_40	-0.879449	0.0859892	1.7074e-22	1.14887e-19	0.000585091		FALSE
Sniffles2.DEL.9F4M10	chr17	21915580	-52	Methylation	chr17_8_40	-0.895473	0.0758621	1.10543e-28	1.10303e-25	0.000948413		FALSE
Sniffles2.DEL.9F5M10	chr17	21917520	-84	Methylation	chr17_8_40	-0.927003	0.0760587	3.67154e-30	4.01701e-27	0.00052003		FALSE
Sniffles2.INS.9D2M10	chr17	21918630	58	Methylation	chr17_8_40	-0.941756	0.0815794	1.64964e-27	1.54132e-24	0.000807214		FALSE
Sniffles2.DEL.9F6M10	chr17	21918877	-38	Methylation	chr17_8_40	-0.791328	0.117568	2.75398e-11	7.31873e-09	0.000408981		FALSE
Sniffles2.INS.9D3M10	chr17	21923479	42	Methylation	chr17_8_40	-0.899957	0.123676	9.00928e-13	2.79159e-10	0.000603561		FALSE
Sniffles2.INS.9D4M10	chr17	21931747	59	Methylation	chr17_8_40	-0.799635	0.108073	3.73916e-13	1.20361e-10	0.00039767		FALSE
Sniffles2.DEL.9F8M10	chr17	21933373	-45	Methylation	chr17_8_40	-0.762302	0.117119	1.13306e-10	2.80212e-08	0.00191706		FALSE
Sniffles2.DEL.9FAM10	chr17	21946387	-65	Methylation	chr17_8_40	-0.790817	0.071671	1.90555e-25	1.55733e-22	0.000551035		FALSE
Sniffles2.DEL.9FBM10	chr17	21947379	-52	Methylation	chr17_8_40	-0.766538	0.0659324	8.95743e-28	8.48929e-25	0.000461563		FALSE
Sniffles2.INS.9D5M10	chr17	21949993	31	Methylation	chr17_8_40	-0.754345	0.100268	1.65829e-13	5.5042e-11	0.000517234		FALSE
Sniffles2.DEL.9FCM10	chr17	21952119	-45	Methylation	chr17_8_40	-0.644908	0.160973	3.65601e-05	0.00355358	0.000366594		FALSE
Sniffles2.INS.9D7M10	chr17	21952495	53	Methylation	chr17_8_40	-0.748315	0.092789	3.51264e-15	1.36334e-12	0.000367382		FALSE
Sniffles2.DEL.9FDM10	chr17	21954542	-60	Methylation	chr17_8_40	-0.870053	0.0809923	1.82377e-24	1.39873e-21	0.00041914		FALSE
Sniffles2.INS.9D8M10	chr17	21957180	45	Methylation	chr17_8_40	-1.00219	0.0823113	5.30486e-30	5.742e-27	0.986042	L1	TRUE
Sniffles2.DEL.9FEM10	chr17	21957239	-33	Methylation	chr17_8_40	-0.871952	0.0724692	1.85428e-29	1.94274e-26	0.000504606		FALSE
Sniffles2.DEL.9FFM10	chr17	21958501	-60	Methylation	chr17_8_40	-0.890286	0.0877285	3.48295e-22	2.29582e-19	0.00136694		FALSE
Sniffles2.INS.9D9M10	chr17	21959498	72	Methylation	chr17_8_40	-1.04188	0.111363	2.41456e-19	1.30189e-16	0.000432362		FALSE
Sniffles2.DEL.A00M10	chr17	21960732	-50	Methylation	chr17_8_40	-0.895286	0.101273	1.30678e-17	6.20595e-15	0.000625998		FALSE
Sniffles2.DEL.A01M10	chr17	21961737	-65	Methylation	chr17_8_40	-1.00376	0.106683	1.53808e-19	8.39287e-17	0.0075866		FALSE
Sniffles2.DEL.A02M10	chr17	21964383	-49	Methylation	chr17_8_40	-0.817625	0.102455	6.48556e-15	2.45543e-12	0.000813695		FALSE
Sniffles2.DEL.A03M10	chr17	21965080	-71	Methylation	chr17_8_40	-0.93014	0.127452	6.96694e-13	2.18279e-10	0.000617225		FALSE
Sniffles2.INS.9DCM10	chr17	21969152	1103	Methylation	chr17_8_40	1.14092	0.0915029	2.08281e-31	2.45558e-28	0.00229725		FALSE
Sniffles2.INS.9DBM10	chr17	21969208	60	Methylation	chr17_8_40	-0.71668	0.109139	6.42558e-11	1.63717e-08	0.000453026		FALSE
Sniffles2.DEL.A04M10	chr17	21969822	-45	Methylation	chr17_8_40	-1.04214	0.153827	1.7266e-11	4.6973e-09	0.00137726		FALSE
Sniffles2.DEL.A06M10	chr17	21972761	-40	Methylation	chr17_8_40	-0.814614	0.193994	1.57978e-05	0.00169045	0.00045311		FALSE
Sniffles2.DEL.A07M10	chr17	21973489	-635	Methylation	chr17_8_40	1.09903	0.0841044	3.94119e-34	5.48481e-31	0.000671398		FALSE
Sniffles2.DEL.A0BM10	chr17	21976510	-44	Methylation	chr17_8_40	-0.990557	0.173437	9.49388e-09	1.8299e-06	0.00104312		FALSE
Sniffles2.INS.9E3M10	chr17	21976512	71	Methylation	chr17_8_40	1.14573	0.0858997	2.21896e-35	3.28509e-32	0.000999459		FALSE
Sniffles2.DEL.A0EM10	chr17	21979114	-40	Methylation	chr17_8_40	-0.986419	0.169437	5.14404e-09	1.02867e-06	0.000625005		FALSE
Sniffles2.INS.9E5M10	chr17	21980501	64	Methylation	chr17_8_40	-0.977829	0.165096	2.93931e-09	6.08646e-07	0.00043098		FALSE
Sniffles2.DEL.A0FM10	chr17	21981053	-40	Methylation	chr17_8_40	-0.881196	0.164442	6.38306e-08	1.09244e-05	0.00107805		FALSE
Sniffles2.DEL.A11M10	chr17	21982459	-42	Methylation	chr17_8_40	-0.723837	0.118303	9.54304e-10	2.10502e-07	0.00042643		FALSE
Sniffles2.DEL.A12M10	chr17	21983450	-65	Methylation	chr17_8_40	0.407832	0.0818558	4.30344e-07	6.40352e-05	0.000397562		FALSE
Sniffles2.INS.9E9M10	chr17	21985731	51	Methylation	chr17_8_40	-0.277939	0.0859136	0.00065333	0.0401138	0.000384176		FALSE
Sniffles2.INS.9EAM10	chr17	21986432	1410	Methylation	chr17_8_40	0.800166	0.0817121	5.7968e-21	3.51391e-18	0.000380844		FALSE
Sniffles2.DEL.ACBM10	chr17	22723325	-171	Methylation	chr17_8_40	-0.219977	0.0627558	0.00024769	0.0184062	0.00136848		FALSE
Sniffles2.INS.950M10	chr17	21292726	122	Methylation	chr17_8_41	-0.360195	0.114348	0.00086319	0.049536	2.85875e-05		FALSE
Sniffles2.INS.972M10	chr17	21611997	37	Methylation	chr17_8_41	-0.494862	0.0563663	1.17657e-17	5.60684e-15	3.50746e-05		FALSE
Sniffles2.DEL.983M10	chr17	21682777	-1163	Methylation	chr17_8_41	-0.589683	0.083693	2.92795e-12	8.64083e-10	4.63667e-05		FALSE
Sniffles2.DEL.999M10	chr17	21743446	-59	Methylation	chr17_8_41	0.647831	0.077321	2.50459e-16	1.06811e-13	5.43077e-05		FALSE
Sniffles2.INS.9A0M10	chr17	21841898	33	Methylation	chr17_8_41	-0.917804	0.0943214	5.62118e-21	3.41018e-18	0.000272824		FALSE
Sniffles2.DEL.9BBM10	chr17	21856700	-74	Methylation	chr17_8_41	-0.647177	0.0777989	3.90086e-16	1.63647e-13	0.000206749		FALSE
Sniffles2.DEL.9C8M10	chr17	21877573	-80	Methylation	chr17_8_41	-0.520777	0.0761149	1.09746e-11	3.04983e-09	7.29128e-05		FALSE
Sniffles2.DEL.9CBM10	chr17	21886453	-50	Methylation	chr17_8_41	0.440254	0.0582137	8.98011e-14	3.05542e-11	3.7045e-05		FALSE
Sniffles2.BND.9CEM10	chr17	21890516	0	Methylation	chr17_8_41	-0.735399	0.129136	1.0518e-08	2.014e-06	0.000120825		FALSE
Sniffles2.DEL.9CCM10	chr17	21892179	-39	Methylation	chr17_8_41	-0.843671	0.0836264	4.34138e-22	2.84931e-19	0.0001591		FALSE
Sniffles2.DEL.9CDM10	chr17	21893966	-103	Methylation	chr17_8_41	-0.888632	0.0953581	2.50975e-19	1.35059e-16	0.000412915		FALSE
Sniffles2.INS.9B1M10	chr17	21895900	75	Methylation	chr17_8_41	-1.01505	0.0827554	1.21463e-30	1.36832e-27	0.0153575		FALSE
Sniffles2.DEL.9EEM10	chr17	21898925	-65	Methylation	chr17_8_41	-0.912097	0.087624	2.41603e-23	1.71411e-20	8.73342e-05		FALSE
Sniffles2.DEL.9EFM10	chr17	21900560	-50	Methylation	chr17_8_41	-0.855492	0.0741649	1.36752e-27	1.28285e-24	0.00085295		FALSE
Sniffles2.DEL.9F1M10	chr17	21903271	-71	Methylation	chr17_8_41	-0.960826	0.106428	3.11362e-18	1.54582e-15	3.81873e-05		FALSE
Sniffles2.DEL.9F2M10	chr17	21905856	-50	Methylation	chr17_8_41	-0.765263	0.111498	1.20106e-11	3.32527e-09	2.64397e-05		FALSE
Sniffles2.DEL.9F3M10	chr17	21906713	-130	Methylation	chr17_8_41	-0.720471	0.142594	3.27568e-07	4.98177e-05	3.20056e-05		FALSE
Sniffles2.INS.9D0M10	chr17	21913536	64	Methylation	chr17_8_41	-0.879925	0.085289	8.06237e-23	5.53904e-20	0.00105133		FALSE
Sniffles2.INS.9D1M10	chr17	21913940	93	Methylation	chr17_8_41	-0.912557	0.0849397	2.14266e-24	1.63587e-21	0.000206909		FALSE
Sniffles2.DEL.9F4M10	chr17	21915580	-52	Methylation	chr17_8_41	-0.948472	0.0724112	5.39835e-34	7.43103e-31	0.000489272		FALSE
Sniffles2.DEL.9F5M10	chr17	21917520	-84	Methylation	chr17_8_41	-0.94341	0.0750555	1.02497e-31	1.22988e-28	0.000365658		FALSE
Sniffles2.INS.9D2M10	chr17	21918630	58	Methylation	chr17_8_41	-0.8942	0.0813037	2.09286e-25	1.70537e-22	0.000402821		FALSE
Sniffles2.DEL.9F6M10	chr17	21918877	-38	Methylation	chr17_8_41	-0.851973	0.116187	5.78714e-13	1.82994e-10	2.62102e-05		FALSE
Sniffles2.INS.9D3M10	chr17	21923479	42	Methylation	chr17_8_41	-0.61454	0.125537	7.11422e-07	0.00010175	3.53084e-05		FALSE
Sniffles2.INS.9D4M10	chr17	21931747	59	Methylation	chr17_8_41	-0.746883	0.105628	3.21276e-12	9.44557e-10	3.61025e-05		FALSE
Sniffles2.DEL.9F8M10	chr17	21933373	-45	Methylation	chr17_8_41	-0.929372	0.110357	3.34456e-16	1.41069e-13	0.000117065		FALSE
Sniffles2.DEL.9FAM10	chr17	21946387	-65	Methylation	chr17_8_41	-0.824833	0.0691976	7.25175e-29	7.29831e-26	0.000410319		FALSE
Sniffles2.DEL.9FBM10	chr17	21947379	-52	Methylation	chr17_8_41	-0.815439	0.0622659	1.09695e-33	1.47917e-30	0.000295759		FALSE
Sniffles2.INS.9D5M10	chr17	21949993	31	Methylation	chr17_8_41	-0.799991	0.0973026	1.28474e-15	5.17881e-13	3.80281e-05		FALSE
Sniffles2.INS.9D6M10	chr17	21950716	149	Methylation	chr17_8_41	0.343903	0.0884228	5.83598e-05	0.00535676	3.47945e-05		FALSE
Sniffles2.DEL.9FCM10	chr17	21952119	-45	Methylation	chr17_8_41	-0.857623	0.153326	2.02578e-08	3.71875e-06	2.75859e-05		FALSE
Sniffles2.INS.9D7M10	chr17	21952495	53	Methylation	chr17_8_41	-0.875856	0.090643	1.8473e-20	1.07664e-17	0.000126461		FALSE
Sniffles2.DEL.9FDM10	chr17	21954542	-60	Methylation	chr17_8_41	-0.865151	0.0818432	7.99987e-24	5.87738e-21	0.000178019		FALSE
Sniffles2.INS.9D8M10	chr17	21957180	45	Methylation	chr17_8_41	-0.949334	0.0825422	2.46097e-27	2.2742e-24	0.229223	L1	TRUE
Sniffles2.DEL.9FEM10	chr17	21957239	-33	Methylation	chr17_8_41	-0.889077	0.0728648	3.87038e-30	4.22999e-27	0.000260768		FALSE
Sniffles2.DEL.9FFM10	chr17	21958501	-60	Methylation	chr17_8_41	-1.04943	0.084029	3.77452e-31	4.36373e-28	0.172773	L1	TRUE
Sniffles2.INS.9D9M10	chr17	21959498	72	Methylation	chr17_8_41	-1.02454	0.107543	6.26474e-20	3.5131e-17	5.75424e-05		FALSE
Sniffles2.DEL.A00M10	chr17	21960732	-50	Methylation	chr17_8_41	-0.921784	0.0995969	5.43186e-19	2.85632e-16	0.000162774		FALSE
Sniffles2.DEL.A01M10	chr17	21961737	-65	Methylation	chr17_8_41	-1.0734	0.101898	1.56174e-23	1.12402e-20	0.000354092		FALSE
Sniffles2.DEL.A02M10	chr17	21964383	-49	Methylation	chr17_8_41	-0.842788	0.100987	4.70065e-16	1.95848e-13	0.00012336		FALSE
Sniffles2.DEL.A03M10	chr17	21965080	-71	Methylation	chr17_8_41	-0.819803	0.128941	2.58236e-10	6.12327e-08	2.69141e-05		FALSE
Sniffles2.INS.9DCM10	chr17	21969152	1103	Methylation	chr17_8_41	1.23669	0.0859417	1.36882e-39	2.46176e-36	0.582889	L1	TRUE
Sniffles2.INS.9DBM10	chr17	21969208	60	Methylation	chr17_8_41	-0.692086	0.107166	1.25145e-10	3.07888e-08	2.72194e-05		FALSE
Sniffles2.DEL.A04M10	chr17	21969822	-45	Methylation	chr17_8_41	-1.10285	0.153484	1.19866e-12	3.67517e-10	0.000307495		FALSE
Sniffles2.DEL.A05M10	chr17	21971116	-54	Methylation	chr17_8_41	0.390575	0.0708608	2.81308e-08	5.06549e-06	2.76953e-05		FALSE
Sniffles2.DEL.A06M10	chr17	21972761	-40	Methylation	chr17_8_41	-0.885903	0.193471	2.93617e-06	0.00037196	2.65777e-05		FALSE
Sniffles2.DEL.A07M10	chr17	21973489	-635	Methylation	chr17_8_41	1.12583	0.0832302	4.16278e-36	6.39006e-33	0.000409524		FALSE
Sniffles2.DEL.A0BM10	chr17	21976510	-44	Methylation	chr17_8_41	-1.06194	0.172835	8.0574e-10	1.79503e-07	0.000286795		FALSE
Sniffles2.INS.9E3M10	chr17	21976512	71	Methylation	chr17_8_41	1.12479	0.0864637	5.7984e-34	7.96368e-31	0.00029323		FALSE
Sniffles2.DEL.A0EM10	chr17	21979114	-40	Methylation	chr17_8_41	-1.09344	0.168835	1.10311e-10	2.73296e-08	0.000177854		FALSE
Sniffles2.INS.9E5M10	chr17	21980501	64	Methylation	chr17_8_41	-0.882139	0.166062	8.15764e-08	1.37266e-05	4.10367e-05		FALSE
Sniffles2.DEL.A0FM10	chr17	21981053	-40	Methylation	chr17_8_41	-0.837388	0.166095	3.22207e-07	4.90637e-05	0.000134779		FALSE
Sniffles2.DEL.A11M10	chr17	21982459	-42	Methylation	chr17_8_41	-0.821622	0.117899	5.06565e-12	1.45814e-09	4.57846e-05		FALSE
Sniffles2.DEL.A12M10	chr17	21983450	-65	Methylation	chr17_8_41	0.499513	0.0803385	5.24246e-10	1.19507e-07	4.85469e-05		FALSE
Sniffles2.DEL.A15M10	chr17	21984550	-4281	Methylation	chr17_8_41	0.36208	0.060522	2.21867e-09	4.67006e-07	0.000906612		FALSE
Sniffles2.INS.9EAM10	chr17	21986432	1410	Methylation	chr17_8_41	0.400891	0.086356	2.26098e-06	0.00029349	5.35783e-05		FALSE
Sniffles2.INS.9EDM10	chr17	21989187	50	Methylation	chr17_8_41	0.542803	0.0792045	1.0351e-11	2.88551e-09	5.31596e-05		FALSE
Sniffles2.DEL.ACBM10	chr17	22723325	-171	Methylation	chr17_8_41	-0.308114	0.0620282	4.60683e-07	6.82258e-05	0.000243534		FALSE
Sniffles2.INS.950M10	chr17	21292726	122	Methylation	chr17_8_42	-0.490614	0.111317	6.35333e-06	0.00074884	0.000179794		FALSE
Sniffles2.INS.972M10	chr17	21611997	37	Methylation	chr17_8_42	-0.555071	0.0541016	6.35385e-23	4.39205e-20	0.000143525		FALSE
Sniffles2.DEL.983M10	chr17	21682777	-1163	Methylation	chr17_8_42	-0.696077	0.0804421	3.11274e-17	1.43324e-14	0.00015757		FALSE
Sniffles2.DEL.999M10	chr17	21743446	-59	Methylation	chr17_8_42	0.761611	0.0736859	3.31937e-23	2.33918e-20	0.000211185		FALSE
Sniffles2.INS.9A0M10	chr17	21841898	33	Methylation	chr17_8_42	-0.881734	0.0929991	4.40221e-20	2.48977e-17	0.000155115		FALSE
Sniffles2.DEL.9BAM10	chr17	21855234	-75	Methylation	chr17_8_42	-0.475123	0.138037	0.00031186	0.0222637	0.000371308		FALSE
Sniffles2.DEL.9BBM10	chr17	21856700	-74	Methylation	chr17_8_42	-0.695473	0.0754042	3.55311e-19	1.89196e-16	0.000195804		FALSE
Sniffles2.DEL.9C6M10	chr17	21874322	-54	Methylation	chr17_8_42	0.484865	0.153184	0.00081998	0.0477105	0.000142419		FALSE
Sniffles2.DEL.9C8M10	chr17	21877573	-80	Methylation	chr17_8_42	-0.560552	0.0740784	8.69382e-14	2.961e-11	0.000181806		FALSE
Sniffles2.DEL.9CBM10	chr17	21886453	-50	Methylation	chr17_8_42	0.487932	0.0563118	2.85842e-17	1.31974e-14	0.000144647		FALSE
Sniffles2.BND.9CEM10	chr17	21890516	0	Methylation	chr17_8_42	-0.691931	0.126149	3.27878e-08	5.84623e-06	0.00014238		FALSE
Sniffles2.DEL.9CCM10	chr17	21892179	-39	Methylation	chr17_8_42	-0.959428	0.0798902	1.89251e-29	1.98211e-26	0.000162815		FALSE
Sniffles2.DEL.9CDM10	chr17	21893966	-103	Methylation	chr17_8_42	-1.04484	0.0914651	4.65267e-27	4.2175e-24	0.00424565	L2	TRUE
Sniffles2.INS.9B1M10	chr17	21895900	75	Methylation	chr17_8_42	-1.06244	0.0789015	1.11709e-35	1.67585e-32	0.000433231		FALSE
Sniffles2.DEL.9EEM10	chr17	21898925	-65	Methylation	chr17_8_42	-1.01371	0.0840305	8.511e-30	9.08296e-27	0.000150482		FALSE
Sniffles2.DEL.9EFM10	chr17	21900560	-50	Methylation	chr17_8_42	-0.951214	0.071672	1.09822e-34	1.56931e-31	0.000583923		FALSE
Sniffles2.DEL.9F1M10	chr17	21903271	-71	Methylation	chr17_8_42	-0.998456	0.105102	7.89001e-20	4.39531e-17	0.000156701		FALSE
Sniffles2.DEL.9F2M10	chr17	21905856	-50	Methylation	chr17_8_42	-0.986832	0.108247	1.5768e-18	8.00888e-16	0.000142398		FALSE
Sniffles2.DEL.9F3M10	chr17	21906713	-130	Methylation	chr17_8_42	-0.735972	0.143082	2.08318e-07	3.2774e-05	0.000142333		FALSE
Sniffles2.INS.9D0M10	chr17	21913536	64	Methylation	chr17_8_42	-0.973457	0.0822483	1.37527e-28	1.36511e-25	0.000208956		FALSE
Sniffles2.INS.9D1M10	chr17	21913940	93	Methylation	chr17_8_42	-0.903872	0.0851141	6.20716e-24	4.5981e-21	0.00016554		FALSE
Sniffles2.DEL.9F4M10	chr17	21915580	-52	Methylation	chr17_8_42	-0.970672	0.071579	5.91859e-36	9.00345e-33	0.000393852		FALSE
Sniffles2.DEL.9F5M10	chr17	21917520	-84	Methylation	chr17_8_42	-1.01817	0.0734842	4.08078e-37	6.57989e-34	0.000524779		FALSE
Sniffles2.INS.9D2M10	chr17	21918630	58	Methylation	chr17_8_42	-0.985961	0.0793225	4.91693e-31	5.64581e-28	0.000552379		FALSE
Sniffles2.DEL.9F6M10	chr17	21918877	-38	Methylation	chr17_8_42	-0.919625	0.114341	4.45373e-15	1.71263e-12	0.000162036		FALSE
Sniffles2.INS.9D3M10	chr17	21923479	42	Methylation	chr17_8_42	-0.653609	0.123702	1.03852e-07	1.71725e-05	0.000157541		FALSE
Sniffles2.INS.9D4M10	chr17	21931747	59	Methylation	chr17_8_42	-0.873884	0.10341	2.37289e-16	1.01422e-13	0.000142593		FALSE
Sniffles2.DEL.9F8M10	chr17	21933373	-45	Methylation	chr17_8_42	-0.75259	0.114808	8.56019e-11	2.14774e-08	0.000205845		FALSE
Sniffles2.DEL.9FAM10	chr17	21946387	-65	Methylation	chr17_8_42	-0.911157	0.0696435	1.50781e-33	2.01442e-30	0.000663873		FALSE
Sniffles2.DEL.9FBM10	chr17	21947379	-52	Methylation	chr17_8_42	-0.848049	0.0642802	4.35562e-34	6.03118e-31	0.000265621		FALSE
Sniffles2.INS.9D5M10	chr17	21949993	31	Methylation	chr17_8_42	-0.822335	0.0962248	1.21466e-16	5.30665e-14	0.000147999		FALSE
Sniffles2.DEL.9FCM10	chr17	21952119	-45	Methylation	chr17_8_42	-1.11893	0.15375	8.60205e-13	2.67085e-10	0.000245515		FALSE
Sniffles2.INS.9D7M10	chr17	21952495	53	Methylation	chr17_8_42	-0.899918	0.0891724	5.55403e-22	3.61784e-19	0.000406173		FALSE
Sniffles2.DEL.9FDM10	chr17	21954542	-60	Methylation	chr17_8_42	-0.97988	0.0780178	1.31746e-31	1.57092e-28	0.0215702	L2	TRUE
Sniffles2.INS.9D8M10	chr17	21957180	45	Methylation	chr17_8_42	-0.961611	0.0822547	4.46734e-28	4.30501e-25	0.00282532	L2	TRUE
Sniffles2.DEL.9FEM10	chr17	21957239	-33	Methylation	chr17_8_42	-0.868004	0.0707909	2.22269e-30	2.46917e-27	0.00105925		FALSE
Sniffles2.DEL.9FFM10	chr17	21958501	-60	Methylation	chr17_8_42	-1.03875	0.0850366	4.71911e-30	5.12624e-27	0.000276127		FALSE
Sniffles2.INS.9D9M10	chr17	21959498	72	Methylation	chr17_8_42	-1.05454	0.10902	1.95404e-20	1.13711e-17	0.000167096		FALSE
Sniffles2.DEL.A00M10	chr17	21960732	-50	Methylation	chr17_8_42	-1.0443	0.0958359	7.83858e-25	6.16258e-22	0.000174367		FALSE
Sniffles2.DEL.A01M10	chr17	21961737	-65	Methylation	chr17_8_42	-1.00775	0.101947	3.38998e-21	2.09207e-18	0.000159961		FALSE
Sniffles2.DEL.A02M10	chr17	21964383	-49	Methylation	chr17_8_42	-1.03474	0.0926406	5.92802e-26	4.99378e-23	0.000255794		FALSE
Sniffles2.DEL.A03M10	chr17	21965080	-71	Methylation	chr17_8_42	-1.02615	0.121991	2.91224e-16	1.2352e-13	0.000200219		FALSE
Sniffles2.INS.9DCM10	chr17	21969152	1103	Methylation	chr17_8_42	1.34737	0.0814643	2.94618e-49	8.26833e-46	0.999982	L1	TRUE
Sniffles2.INS.9DBM10	chr17	21969208	60	Methylation	chr17_8_42	-0.945486	0.103313	7.00592e-19	3.65432e-16	0.000225376		FALSE
Sniffles2.DEL.A04M10	chr17	21969822	-45	Methylation	chr17_8_42	-1.2472	0.148088	1.89714e-16	8.16621e-14	0.000451028		FALSE
Sniffles2.DEL.A05M10	chr17	21971116	-54	Methylation	chr17_8_42	0.444668	0.0695901	1.86326e-10	4.49922e-08	0.000158676		FALSE
Sniffles2.DEL.A06M10	chr17	21972761	-40	Methylation	chr17_8_42	-1.27329	0.185807	1.04379e-11	2.90706e-09	0.000392644		FALSE
Sniffles2.DEL.A07M10	chr17	21973489	-635	Methylation	chr17_8_42	1.19121	0.0789514	4.81921e-43	1.02215e-39	0.00104528		FALSE
Sniffles2.DEL.A09M10	chr17	21974265	-105	Methylation	chr17_8_42	-0.648545	0.162764	3.86792e-05	0.00373507	0.00016269		FALSE
Sniffles2.DEL.A0BM10	chr17	21976510	-44	Methylation	chr17_8_42	-1.01033	0.169135	2.16916e-09	4.57112e-07	0.000206811		FALSE
Sniffles2.INS.9E3M10	chr17	21976512	71	Methylation	chr17_8_42	1.16087	0.0831459	4.12225e-38	6.92599e-35	0.000249387		FALSE
Sniffles2.DEL.A0EM10	chr17	21979114	-40	Methylation	chr17_8_42	-1.03682	0.164984	3.5237e-10	8.22321e-08	0.000195965		FALSE
Sniffles2.INS.9E5M10	chr17	21980501	64	Methylation	chr17_8_42	-0.901718	0.162184	2.19652e-08	4.01399e-06	0.000142277		FALSE
Sniffles2.DEL.A0FM10	chr17	21981053	-40	Methylation	chr17_8_42	-0.935022	0.158506	3.35342e-09	6.88673e-07	0.000198889		FALSE
Sniffles2.DEL.A11M10	chr17	21982459	-42	Methylation	chr17_8_42	-1.0792	0.109835	2.97948e-21	1.84286e-18	0.000406514		FALSE
Sniffles2.DEL.A12M10	chr17	21983450	-65	Methylation	chr17_8_42	0.537741	0.0778624	7.40129e-12	2.09435e-09	0.000218632		FALSE
Sniffles2.DEL.A15M10	chr17	21984550	-4281	Methylation	chr17_8_42	0.258857	0.0595756	8.58748e-06	0.0009809	0.000146769		FALSE
Sniffles2.INS.9EAM10	chr17	21986432	1410	Methylation	chr17_8_42	0.38265	0.0852199	4.52302e-06	0.00055029	0.000200892		FALSE
Sniffles2.INS.9EDM10	chr17	21989187	50	Methylation	chr17_8_42	0.596371	0.0768209	2.24862e-14	8.09001e-12	0.000143029		FALSE
Sniffles2.DEL.A32M10	chr17	22139256	-4419	Methylation	chr17_8_42	0.496333	0.151264	0.00055131	0.035138	0.000154968		FALSE
Sniffles2.DEL.ACBM10	chr17	22723325	-171	Methylation	chr17_8_42	-0.2349	0.0614901	7.47148e-05	0.00664134	0.000252949		FALSE
Sniffles2.INS.950M10	chr17	21292726	122	Methylation	chr17_8_43	-0.422316	0.109158	6.15941e-05	0.00561311	0		FALSE
Sniffles2.INS.972M10	chr17	21611997	37	Methylation	chr17_8_43	-0.562444	0.0524242	1.05366e-24	8.21426e-22	0		FALSE
Sniffles2.DEL.983M10	chr17	21682777	-1163	Methylation	chr17_8_43	-0.790083	0.0765545	3.76102e-23	2.64305e-20	0		FALSE
Sniffles2.DEL.984M10	chr17	21685249	-1163	Methylation	chr17_8_43	-0.347696	0.099487	0.0002573	0.0189915	0		FALSE
Sniffles2.DEL.999M10	chr17	21743446	-59	Methylation	chr17_8_43	0.818045	0.0702299	2.49712e-28	2.44829e-25	0		FALSE
Sniffles2.INS.9A0M10	chr17	21841898	33	Methylation	chr17_8_43	-1.02616	0.0874723	1.13453e-28	1.13095e-25	0		FALSE
Sniffles2.DEL.9BBM10	chr17	21856700	-74	Methylation	chr17_8_43	-0.755184	0.0722052	1.13083e-23	8.22538e-21	0		FALSE
Sniffles2.DEL.9C8M10	chr17	21877573	-80	Methylation	chr17_8_43	-0.52864	0.0726096	6.15263e-13	1.93785e-10	0		FALSE
Sniffles2.DEL.9CBM10	chr17	21886453	-50	Methylation	chr17_8_43	0.4936	0.0546996	1.74715e-18	8.84602e-16	0		FALSE
Sniffles2.BND.9CEM10	chr17	21890516	0	Methylation	chr17_8_43	-0.686759	0.123231	2.04461e-08	3.74993e-06	0		FALSE
Sniffles2.DEL.9CCM10	chr17	21892179	-39	Methylation	chr17_8_43	-0.971645	0.0748348	1.93794e-33	2.56988e-30	3.33067e-16		FALSE
Sniffles2.DEL.9CDM10	chr17	21893966	-103	Methylation	chr17_8_43	-1.01141	0.086494	4.08622e-28	3.95152e-25	7.77156e-16		FALSE
Sniffles2.INS.9B1M10	chr17	21895900	75	Methylation	chr17_8_43	-1.13452	0.0736616	3.18388e-44	7.19484e-41	5.84585e-11		FALSE
Sniffles2.DEL.9EEM10	chr17	21898925	-65	Methylation	chr17_8_43	-1.09139	0.0797347	1.32478e-36	2.08521e-33	0		FALSE
Sniffles2.DEL.9EFM10	chr17	21900560	-50	Methylation	chr17_8_43	-1.03015	0.0664131	1.89179e-44	4.32973e-41	1.37283e-07		FALSE
Sniffles2.DEL.9F1M10	chr17	21903271	-71	Methylation	chr17_8_43	-1.10696	0.0970537	9.29812e-27	8.28514e-24	0		FALSE
Sniffles2.DEL.9F2M10	chr17	21905856	-50	Methylation	chr17_8_43	-0.895981	0.0987087	2.13693e-18	1.07479e-15	0		FALSE
Sniffles2.DEL.9F3M10	chr17	21906713	-130	Methylation	chr17_8_43	-0.62757	0.132176	1.41782e-06	0.00019149	0		FALSE
Sniffles2.INS.9D0M10	chr17	21913536	64	Methylation	chr17_8_43	-1.05802	0.0773303	4.0721e-36	6.25403e-33	1.63538e-08		FALSE
Sniffles2.INS.9D1M10	chr17	21913940	93	Methylation	chr17_8_43	-1.0419	0.077746	6.08239e-35	8.81162e-32	3.59712e-14		FALSE
Sniffles2.DEL.9F4M10	chr17	21915580	-52	Methylation	chr17_8_43	-1.0188	0.065801	2.18021e-44	4.95626e-41	4.03788e-13		FALSE
Sniffles2.DEL.9F5M10	chr17	21917520	-84	Methylation	chr17_8_43	-0.995519	0.0694875	3.78833e-39	6.67491e-36	6.66134e-15		FALSE
Sniffles2.INS.9D2M10	chr17	21918630	58	Methylation	chr17_8_43	-0.95175	0.0739897	8.32233e-33	1.07091e-29	1.05471e-14		FALSE
Sniffles2.DEL.9F6M10	chr17	21918877	-38	Methylation	chr17_8_43	-0.818496	0.107413	8.3987e-14	2.8653e-11	0		FALSE
Sniffles2.INS.9D3M10	chr17	21923479	42	Methylation	chr17_8_43	-0.871323	0.113714	6.86878e-14	2.36646e-11	0		FALSE
Sniffles2.INS.9D4M10	chr17	21931747	59	Methylation	chr17_8_43	-0.839133	0.094761	1.16744e-17	5.56598e-15	0		FALSE
Sniffles2.DEL.9F8M10	chr17	21933373	-45	Methylation	chr17_8_43	-0.801299	0.101477	1.39011e-14	5.09721e-12	0		FALSE
Sniffles2.DEL.9FAM10	chr17	21946387	-65	Methylation	chr17_8_43	-0.85766	0.0665737	9.96815e-33	1.27352e-29	3.44169e-15		FALSE
Sniffles2.DEL.9FBM10	chr17	21947379	-52	Methylation	chr17_8_43	-0.816259	0.0616396	2.7168e-34	3.82465e-31	1.11022e-16		FALSE
Sniffles2.INS.9D5M10	chr17	21949993	31	Methylation	chr17_8_43	-0.906265	0.0898749	7.6237e-22	4.9259e-19	0		FALSE
Sniffles2.INS.9D6M10	chr17	21950716	149	Methylation	chr17_8_43	0.303563	0.0844841	0.00018258	0.0142809	0		FALSE
Sniffles2.DEL.9FCM10	chr17	21952119	-45	Methylation	chr17_8_43	-1.02012	0.145726	5.18201e-12	1.4891e-09	0		FALSE
Sniffles2.INS.9D7M10	chr17	21952495	53	Methylation	chr17_8_43	-0.850598	0.0858812	2.5981e-21	1.61519e-18	0		FALSE
Sniffles2.DEL.9FDM10	chr17	21954542	-60	Methylation	chr17_8_43	-1.00294	0.0761161	3.7331e-34	5.20237e-31	8.42659e-14		FALSE
Sniffles2.INS.9D8M10	chr17	21957180	45	Methylation	chr17_8_43	-0.903106	0.0778553	1.01444e-27	9.58135e-25	2.11542e-12		FALSE
Sniffles2.DEL.9FEM10	chr17	21957239	-33	Methylation	chr17_8_43	-0.857194	0.0687873	3.44464e-31	3.99299e-28	0		FALSE
Sniffles2.DEL.9FFM10	chr17	21958501	-60	Methylation	chr17_8_43	-1.01583	0.0798717	4.45739e-32	5.46281e-29	3.17968e-13		FALSE
Sniffles2.INS.9D9M10	chr17	21959498	72	Methylation	chr17_8_43	-1.06684	0.103407	1.01253e-22	6.9095e-20	0		FALSE
Sniffles2.DEL.A00M10	chr17	21960732	-50	Methylation	chr17_8_43	-0.994776	0.09059	3.79681e-25	3.04405e-22	0		FALSE
Sniffles2.DEL.A01M10	chr17	21961737	-65	Methylation	chr17_8_43	-1.09287	0.0945481	2.17022e-27	2.01348e-24	0		FALSE
Sniffles2.DEL.A02M10	chr17	21964383	-49	Methylation	chr17_8_43	-1.06698	0.0867547	2.3269e-30	2.58021e-27	6.27165e-13		FALSE
Sniffles2.DEL.A03M10	chr17	21965080	-71	Methylation	chr17_8_43	-1.11667	0.113457	4.48042e-21	2.73667e-18	0		FALSE
Sniffles2.INS.9DCM10	chr17	21969152	1103	Methylation	chr17_8_43	1.35859	0.0751806	2.29159e-56	8.64149e-53	0.0433084	L1	TRUE
Sniffles2.INS.9DBM10	chr17	21969208	60	Methylation	chr17_8_43	-1.05056	0.0964046	2.85099e-25	2.30093e-22	0		FALSE
Sniffles2.DEL.A04M10	chr17	21969822	-45	Methylation	chr17_8_43	-1.36713	0.141404	1.02901e-20	6.10375e-18	0		FALSE
Sniffles2.DEL.A05M10	chr17	21971116	-54	Methylation	chr17_8_43	0.458515	0.0665899	8.41996e-12	2.36976e-09	0		FALSE
Sniffles2.DEL.A06M10	chr17	21972761	-40	Methylation	chr17_8_43	-1.41809	0.175338	2.21508e-15	8.74124e-13	0		FALSE
Sniffles2.DEL.A07M10	chr17	21973489	-635	Methylation	chr17_8_43	1.26317	0.0707789	6.41419e-56	2.3602e-52	1.72162e-07		FALSE
Sniffles2.DEL.A09M10	chr17	21974265	-105	Methylation	chr17_8_43	-0.722621	0.156039	2.30646e-06	0.0002987	0		FALSE
Sniffles2.DEL.A0BM10	chr17	21976510	-44	Methylation	chr17_8_43	-1.02597	0.163682	3.8735e-10	8.9823e-08	0		FALSE
Sniffles2.INS.9E3M10	chr17	21976512	71	Methylation	chr17_8_43	1.24103	0.0770815	7.46056e-48	1.96155e-44	2.88658e-15		FALSE
Sniffles2.DEL.A0EM10	chr17	21979114	-40	Methylation	chr17_8_43	-1.1734	0.158533	2.78056e-13	9.04842e-11	0		FALSE
Sniffles2.INS.9E5M10	chr17	21980501	64	Methylation	chr17_8_43	-1.18101	0.153596	3.93725e-14	1.38714e-11	0		FALSE
Sniffles2.DEL.A0FM10	chr17	21981053	-40	Methylation	chr17_8_43	-1.07037	0.151936	3.05496e-12	9.00427e-10	0		FALSE
Sniffles2.DEL.A11M10	chr17	21982459	-42	Methylation	chr17_8_43	-1.08967	0.104461	1.74739e-23	1.2526e-20	0		FALSE
Sniffles2.DEL.A12M10	chr17	21983450	-65	Methylation	chr17_8_43	0.530666	0.0758429	4.11514e-12	1.196e-09	0		FALSE
Sniffles2.DEL.A15M10	chr17	21984550	-4281	Methylation	chr17_8_43	0.263169	0.0558633	1.63831e-06	0.00021868	0		FALSE
Sniffles2.INS.9EAM10	chr17	21986432	1410	Methylation	chr17_8_43	0.503554	0.0793175	2.64755e-10	6.26905e-08	0		FALSE
Sniffles2.INS.9EDM10	chr17	21989187	50	Methylation	chr17_8_43	0.546147	0.0750443	6.38034e-13	2.00562e-10	0		FALSE
Sniffles2.DEL.A32M10	chr17	22139256	-4419	Methylation	chr17_8_43	0.567822	0.147151	6.41147e-05	0.00581284	0		FALSE
Sniffles2.DEL.ACBM10	chr17	22723325	-171	Methylation	chr17_8_43	-0.234404	0.0600122	5.30958e-05	0.00493121	0		FALSE
Sniffles2.INS.950M10	chr17	21292726	122	Methylation	chr17_8_45	-0.432387	0.114403	8.76357e-05	0.00761745	0.000652063		FALSE
Sniffles2.DEL.9C8M10	chr17	21877573	-80	Methylation	chr17_8_45	0.470943	0.0771105	9.89943e-10	2.17841e-07	0.000140489		FALSE
Sniffles2.DEL.9CBM10	chr17	21886453	-50	Methylation	chr17_8_45	-0.448276	0.0583657	3.95213e-14	1.39222e-11	0.00717943	L1	TRUE
Sniffles2.DEL.9F0M10	chr17	21902349	-60	Methylation	chr17_8_45	-0.378905	0.0564843	3.09824e-11	8.1892e-09	0.00032734		FALSE
Sniffles2.DEL.9F1M10	chr17	21903271	-71	Methylation	chr17_8_45	0.47225	0.136024	0.00028508	0.0206798	0.000145141		FALSE
Sniffles2.DEL.9F2M10	chr17	21905856	-50	Methylation	chr17_8_45	0.448841	0.136634	0.0005524	0.0351937	8.38292e-05		FALSE
Sniffles2.DEL.A05M10	chr17	21971116	-54	Methylation	chr17_8_45	-0.321876	0.0725351	5.57069e-06	0.00066437	4.26034e-05		FALSE
Sniffles2.DEL.A15M10	chr17	21984550	-4281	Methylation	chr17_8_45	-0.388708	0.0652947	2.62349e-09	5.46751e-07	6.84883e-05		FALSE
Sniffles2.INS.9E9M10	chr17	21985731	51	Methylation	chr17_8_45	-0.313731	0.087763	0.00019446	0.0150568	0.000249831		FALSE
Sniffles2.INS.9EAM10	chr17	21986432	1410	Methylation	chr17_8_45	0.508144	0.0890685	1.05255e-08	2.01494e-06	0.026422		FALSE
Sniffles2.DEL.A19M10	chr17	21987199	-55	Methylation	chr17_8_45	-0.418082	0.117031	0.00019437	0.0150531	0.00125212		FALSE
Sniffles2.INS.9EDM10	chr17	21989187	50	Methylation	chr17_8_45	-0.514046	0.0793965	1.11124e-10	2.75152e-08	0.000349248		FALSE
Sniffles2.DEL.A32M10	chr17	22139256	-4419	Methylation	chr17_8_45	-0.583949	0.154203	8.5137e-05	0.00743355	9.46064e-05		FALSE
Sniffles2.DEL.ACBM10	chr17	22723325	-171	Methylation	chr17_8_45	0.271566	0.0626501	8.76128e-06	0.00099816	0.000114894		FALSE
Sniffles2.INS.95CM10	chr17	21331310	32	Methylation	chr17_9_10	-0.775823	0.130849	2.77105e-09	5.75884e-07	5.51338e-09		FALSE
Sniffles2.INS.972M10	chr17	21611997	37	Methylation	chr17_9_10	0.324519	0.0566677	8.65183e-09	1.67695e-06	1.88408e-09		FALSE
Sniffles2.DEL.980M10	chr17	21678933	-1135	Methylation	chr17_9_10	0.280985	0.0825626	0.00035847	0.0249405	2.34372e-09		FALSE
Sniffles2.DEL.983M10	chr17	21682777	-1163	Methylation	chr17_9_10	0.456948	0.0823397	2.28088e-08	4.15817e-06	2.16649e-09		FALSE
Sniffles2.DEL.999M10	chr17	21743446	-59	Methylation	chr17_9_10	-0.470422	0.0768563	9.16325e-10	2.02595e-07	2.41328e-09		FALSE
Sniffles2.INS.9A0M10	chr17	21841898	33	Methylation	chr17_9_10	0.379111	0.0977875	5.96476e-05	0.00545733	2.05266e-09		FALSE
Sniffles2.DEL.9BBM10	chr17	21856700	-74	Methylation	chr17_9_10	0.423745	0.0779257	4.14929e-08	7.29484e-06	2.95391e-09		FALSE
Sniffles2.DEL.9C6M10	chr17	21874322	-54	Methylation	chr17_9_10	-0.818304	0.148068	2.58207e-08	4.67e-06	3.14084e-09		FALSE
Sniffles2.DEL.9C7M10	chr17	21876073	-60	Methylation	chr17_9_10	-0.288013	0.0886085	0.00061339	0.0381994	5.41835e-09		FALSE
Sniffles2.DEL.9C8M10	chr17	21877573	-80	Methylation	chr17_9_10	0.521359	0.0734054	2.01674e-12	6.04981e-10	1.88318e-09		FALSE
Sniffles2.DEL.9CBM10	chr17	21886453	-50	Methylation	chr17_9_10	-0.520272	0.0547286	3.60148e-20	2.05026e-17	2.73057e-09		FALSE
Sniffles2.DEL.9CCM10	chr17	21892179	-39	Methylation	chr17_9_10	0.474885	0.0938427	3.01069e-07	4.60851e-05	2.66422e-09		FALSE
Sniffles2.DEL.9CDM10	chr17	21893966	-103	Methylation	chr17_9_10	0.397789	0.10925	0.00015127	0.0121821	1.93481e-09		FALSE
Sniffles2.INS.9B1M10	chr17	21895900	75	Methylation	chr17_9_10	0.339361	0.0909733	0.00010682	0.00903976	1.92961e-09		FALSE
Sniffles2.DEL.9EEM10	chr17	21898925	-65	Methylation	chr17_9_10	0.373955	0.0953594	5.03213e-05	0.00470502	1.87965e-09		FALSE
Sniffles2.DEL.9EFM10	chr17	21900560	-50	Methylation	chr17_9_10	0.310843	0.085315	0.0001494	0.0120553	2.14599e-09		FALSE
Sniffles2.DEL.9F0M10	chr17	21902349	-60	Methylation	chr17_9_10	-0.350784	0.0556346	3.56099e-10	8.3013e-08	1.17739e-08		FALSE
Sniffles2.DEL.9F1M10	chr17	21903271	-71	Methylation	chr17_9_10	0.537173	0.128192	1.6961e-05	0.00179966	4.18522e-09		FALSE
Sniffles2.INS.9D0M10	chr17	21913536	64	Methylation	chr17_9_10	0.324465	0.10057	0.00067336	0.0410677	1.90366e-09		FALSE
Sniffles2.DEL.9F4M10	chr17	21915580	-52	Methylation	chr17_9_10	0.435334	0.084781	2.06239e-07	3.24806e-05	3.31713e-09		FALSE
Sniffles2.DEL.9F5M10	chr17	21917520	-84	Methylation	chr17_9_10	0.414141	0.0878474	1.60304e-06	0.00021437	2.11004e-09		FALSE
Sniffles2.INS.9D2M10	chr17	21918630	58	Methylation	chr17_9_10	0.340195	0.0948071	0.00018453	0.0144079	1.88772e-09		FALSE
Sniffles2.DEL.9F8M10	chr17	21933373	-45	Methylation	chr17_9_10	0.483266	0.142291	0.00037559	0.0259005	5.78138e-09		FALSE
Sniffles2.DEL.9FAM10	chr17	21946387	-65	Methylation	chr17_9_10	0.433512	0.0858836	3.28489e-07	4.99452e-05	3.04465e-09		FALSE
Sniffles2.DEL.9FBM10	chr17	21947379	-52	Methylation	chr17_9_10	0.337852	0.0790572	1.17708e-05	0.00130081	3.70415e-09		FALSE
Sniffles2.INS.9D7M10	chr17	21952495	53	Methylation	chr17_9_10	0.366063	0.109053	0.00042856	0.0287861	2.2949e-09		FALSE
Sniffles2.DEL.9FDM10	chr17	21954542	-60	Methylation	chr17_9_10	0.470086	0.093403	3.475e-07	5.25624e-05	3.2832e-09		FALSE
Sniffles2.INS.9D8M10	chr17	21957180	45	Methylation	chr17_9_10	0.444957	0.0980526	3.64333e-06	0.00045233	2.85676e-09		FALSE
Sniffles2.DEL.9FEM10	chr17	21957239	-33	Methylation	chr17_9_10	0.42614	0.084613	3.42126e-07	5.18424e-05	2.2155e-09		FALSE
Sniffles2.DEL.9FFM10	chr17	21958501	-60	Methylation	chr17_9_10	0.386083	0.104669	0.00012685	0.0104875	2.11349e-09		FALSE
Sniffles2.DEL.A00M10	chr17	21960732	-50	Methylation	chr17_9_10	0.528789	0.12087	7.66479e-06	0.00088596	2.284e-09		FALSE
Sniffles2.DEL.A01M10	chr17	21961737	-65	Methylation	chr17_9_10	0.445412	0.127614	0.00026621	0.0195461	8.11727e-09		FALSE
Sniffles2.DEL.A02M10	chr17	21964383	-49	Methylation	chr17_9_10	0.427374	0.11492	0.00011308	0.00949556	1.89102e-09		FALSE
Sniffles2.DEL.A03M10	chr17	21965080	-71	Methylation	chr17_9_10	0.517362	0.144988	0.00019959	0.0153806	4.12903e-09		FALSE
Sniffles2.INS.9DCM10	chr17	21969152	1103	Methylation	chr17_9_10	-0.472831	0.104854	4.08992e-06	0.00050252	1.92058e-09		FALSE
Sniffles2.DEL.A05M10	chr17	21971116	-54	Methylation	chr17_9_10	-0.521102	0.0676764	3.51973e-14	1.2448e-11	2.03516e-09		FALSE
Sniffles2.DEL.A07M10	chr17	21973489	-635	Methylation	chr17_9_10	-0.388702	0.0938505	2.01962e-05	0.0021032	2.15877e-09		FALSE
Sniffles2.INS.9E3M10	chr17	21976512	71	Methylation	chr17_9_10	-0.395262	0.095122	1.90113e-05	0.00199226	2.03417e-09		FALSE
Sniffles2.DEL.A0CM10	chr17	21977840	-50	Methylation	chr17_9_10	-0.437453	0.109413	3.6583e-05	0.00355558	1.16243e-08		FALSE
Sniffles2.DEL.A15M10	chr17	21984550	-4281	Methylation	chr17_9_10	-0.449718	0.0625113	1.29515e-12	3.95745e-10	1.91731e-09		FALSE
Sniffles2.INS.9EAM10	chr17	21986432	1410	Methylation	chr17_9_10	0.332902	0.0885121	9.57025e-05	0.00822152	2.31402e-09		FALSE
Sniffles2.INS.9EDM10	chr17	21989187	50	Methylation	chr17_9_10	-0.642958	0.0752373	7.27948e-17	3.23989e-14	2.3571e-09		FALSE
Sniffles2.DEL.A32M10	chr17	22139256	-4419	Methylation	chr17_9_10	-1.17536	0.141471	4.21737e-16	1.76487e-13	1.93683e-09		FALSE
Sniffles2.DEL.A33M10	chr17	22148592	-44	Methylation	chr17_9_10	-0.500908	0.0876849	9.35453e-09	1.80544e-06	0.784591		FALSE
Sniffles2.DEL.A34M10	chr17	22150983	-196	Methylation	chr17_9_10	-0.491638	0.0821144	1.98679e-09	4.20986e-07	0.035691		FALSE
Sniffles2.INS.A2BM10	chr17	22155973	73	Methylation	chr17_9_10	-0.330776	0.0931918	0.00021048	0.0160713	3.75845e-06		FALSE
Sniffles2.DEL.9FAM10	chr17	21946387	-65	Methylation	chr17_9_58	-0.330122	0.0909681	0.00015905	0.0127146	0.000110481		FALSE
Sniffles2.DEL.ACBM10	chr17	22723325	-171	Methylation	chr17_10_1	-0.328247	0.063252	1.51201e-07	2.43522e-05	0.00435673	L1	TRUE
Sniffles2.DEL.B96M10	chr17	26775620	-41	Methylation	chr17_12_22	0.303375	0.0957597	0.00081214	0.0473594	0.0119263		FALSE
Sniffles2.DEL.BDAM10	chr17	26825843	-41	Methylation	chr17_12_22	-0.632624	0.197829	0.00073433	0.0438815	0.006452		FALSE
Sniffles2.DEL.B69M10	chr17	26654240	-340	Methylation	chr17_12_24	-0.208022	0.0646581	0.00068748	0.0417226	0.00348129		FALSE
Sniffles2.INS.B42M10	chr17	26615135	168	Methylation	chr17_12_31	-0.624714	0.187542	0.00048611	0.0318352	0		FALSE
Sniffles2.DEL.C16M10	chr17	27056455	-46	Methylation	chr17_13_15	0.678654	0.159846	1.29081e-05	0.00141318	0.00163305		FALSE
Sniffles2.DEL.B30M10	chr17	26577882	-171	Methylation	chr17_13_25	-0.734373	0.115995	3.9103e-10	9.0621e-08	0.045964	L1	TRUE
Sniffles2.DEL.B31M10	chr17	26579112	-171	Methylation	chr17_13_25	-0.767362	0.170738	4.62419e-06	0.00056143	3.33067e-16		FALSE
Sniffles2.DEL.B32M10	chr17	26580264	-169	Methylation	chr17_13_25	-0.765256	0.129275	3.65355e-09	7.45874e-07	4.92063e-07		FALSE
Sniffles2.DEL.B34M10	chr17	26582648	-171	Methylation	chr17_13_25	-0.71764	0.161131	5.78227e-06	0.00068725	2.44249e-15		FALSE
Sniffles2.DEL.B66M10	chr17	26638510	-119	Methylation	chr17_13_25	0.273615	0.0603625	3.61089e-06	0.00044873	2.64122e-13		FALSE
Sniffles2.INS.B49M10	chr17	26638554	460	Methylation	chr17_13_25	-0.252557	0.0649648	5.71482e-05	0.0052608	4.21885e-15		FALSE
Sniffles2.DEL.B69M10	chr17	26654240	-340	Methylation	chr17_13_25	-0.437019	0.0642034	1.382e-11	3.79821e-09	1.19562e-08		FALSE
Sniffles2.INS.B7CM10	chr17	26701832	510	Methylation	chr17_13_25	0.591863	0.0652022	1.14996e-18	5.90401e-16	0.00365271	L1	TRUE
Sniffles2.DEL.B8BM10	chr17	26703713	-169	Methylation	chr17_13_25	0.482468	0.0586605	7.88227e-16	3.22743e-13	3.04094e-05		FALSE
Sniffles2.DEL.BE3M10	chr17	26843014	-3590	Methylation	chr17_13_25	0.55412	0.0831766	3.4358e-11	9.03898e-09	4.42425e-08		FALSE
Sniffles2.DEL.BF2M10	chr17	26862851	-730	Methylation	chr17_13_25	0.494514	0.0583916	1.26375e-16	5.51399e-14	0.000524756		FALSE
Sniffles2.DEL.BF4M10	chr17	26866716	-40	Methylation	chr17_13_25	-0.364303	0.0712437	2.22395e-07	3.48192e-05	1.84519e-13		FALSE
Sniffles2.DEL.C05M10	chr17	26936813	-63	Methylation	chr17_13_25	-0.489812	0.0993524	5.53093e-07	8.08361e-05	1.93179e-14		FALSE
Sniffles2.INS.C01M10	chr17	26947562	1334	Methylation	chr17_13_25	0.384319	0.108145	0.00020712	0.0158507	2.22045e-16		FALSE
Sniffles2.INS.C11M10	chr17	27056322	48	Methylation	chr17_13_25	0.357122	0.0613453	5.09679e-09	1.01989e-06	3.57347e-12		FALSE
Sniffles2.DEL.C1AM10	chr17	27165751	-61	Methylation	chr17_13_25	-0.410844	0.0608718	1.98071e-11	5.34935e-09	1.01e-09		FALSE
Sniffles2.DEL.C22M10	chr17	27209514	-3842	Methylation	chr17_13_25	-0.452134	0.0574822	1.06605e-14	3.95382e-12	1.04287e-06		FALSE
Sniffles2.INS.C1DM10	chr17	27212330	440	Methylation	chr17_13_25	0.538614	0.0601109	2.86692e-18	1.4273e-15	0.0015382	L1	TRUE
Sniffles2.INS.C21M10	chr17	27268030	329	Methylation	chr17_13_42	0.203713	0.05741	0.00021135	0.0161273	0.00175463		FALSE
Sniffles2.INS.C29M10	chr17	27461865	31	Methylation	chr17_13_42	-0.214763	0.063677	0.00039981	0.0272201	0.00206043		FALSE
Sniffles2.DEL.BDAM10	chr17	26825843	-41	Methylation	chr17_13_89	0.568439	0.175905	0.00065452	0.0401679	0		FALSE
Sniffles2.DEL.C31M10	chr17	27703402	-72	Methylation	chr17_13_93	0.406442	0.0553086	3.88586e-13	1.24861e-10	0		FALSE
Sniffles2.DEL.C31M10	chr17	27703402	-72	Methylation	chr17_13_96	-0.342194	0.0559215	9.2385e-10	2.04155e-07	0.00124815		FALSE
Sniffles2.DEL.C31M10	chr17	27703402	-72	Methylation	chr17_13_106	-0.206028	0.0565966	0.00014972	0.0120763	0.000748753		FALSE
Sniffles2.DEL.C55M10	chr17	28371578	-76	Methylation	chr17_13_163	0.308229	0.0966787	0.00075888	0.044995	0		FALSE
Sniffles2.DEL.C46M10	chr17	28172253	-32	Methylation	chr17_13_172	0.379902	0.113488	0.00043714	0.0292494	0.00327318		FALSE
Sniffles2.INS.CA5M10	chr17	29533124	36	Methylation	chr17_13_408	0.258294	0.0583726	5.87573e-06	0.00069736	0.00327934		FALSE
Sniffles2.DEL.CB1M10	chr17	29882528	-80	Methylation	chr17_13_408	-0.259178	0.054505	1.28527e-06	0.00017514	0.00575598		FALSE
Sniffles2.INS.CACM10	chr17	29895403	262	Methylation	chr17_13_408	0.248328	0.0605927	2.41295e-05	0.00246245	0.0031136		FALSE
Sniffles2.INS.CB9M10	chr17	30071291	1209	Methylation	chr17_13_408	0.246753	0.0544955	3.6926e-06	0.00045807	0.003987		FALSE
Sniffles2.INS.CBEM10	chr17	30156249	810	Methylation	chr17_13_408	-0.244125	0.055356	6.2795e-06	0.00074085	0.00318177		FALSE
Sniffles2.DEL.CC6M10	chr17	30221421	-33	Methylation	chr17_13_408	0.205053	0.0597948	0.00032658	0.0231181	0.00262038		FALSE
Sniffles2.DUP.CA4M10	chr17	29485513	2889	Methylation	chr17_13_409	0.538439	0.157484	0.00033887	0.0238194	0.00345726		FALSE
Sniffles2.INS.CA5M10	chr17	29533124	36	Methylation	chr17_13_409	0.2285	0.059765	7.3786e-05	0.00656743	0.00288392		FALSE
Sniffles2.DEL.CB1M10	chr17	29882528	-80	Methylation	chr17_13_409	-0.244993	0.0556116	6.41111e-06	0.00075486	0.00364292		FALSE
Sniffles2.INS.CACM10	chr17	29895403	262	Methylation	chr17_13_409	0.25914	0.0616958	1.56794e-05	0.0016792	0.00308054		FALSE
Sniffles2.DEL.CB3M10	chr17	29895471	-78	Methylation	chr17_13_409	-0.212494	0.0633104	0.00042362	0.0285189	0.00308364		FALSE
Sniffles2.INS.CB9M10	chr17	30071291	1209	Methylation	chr17_13_409	0.250451	0.0555481	4.02964e-06	0.0004959	0.00339183		FALSE
Sniffles2.INS.CBEM10	chr17	30156249	810	Methylation	chr17_13_409	-0.262208	0.056287	2.02529e-06	0.00026534	0.00346167		FALSE
Sniffles2.DEL.CC6M10	chr17	30221421	-33	Methylation	chr17_13_409	0.253159	0.0606092	1.73217e-05	0.00183383	0.00292157		FALSE
Sniffles2.DEL.CB1M10	chr17	29882528	-80	Methylation	chr17_13_413	0.225972	0.0549847	2.30041e-05	0.00236187	1.32668e-05		FALSE
Sniffles2.INS.CACM10	chr17	29895403	262	Methylation	chr17_13_413	-0.233204	0.0609032	7.21353e-05	0.00644106	2.85572e-05		FALSE
Sniffles2.DEL.CB3M10	chr17	29895471	-78	Methylation	chr17_13_413	0.211849	0.0622946	0.00036173	0.0251219	2.82362e-06		FALSE
Sniffles2.INS.CB9M10	chr17	30071291	1209	Methylation	chr17_13_413	-0.206775	0.0549868	9.43948e-05	0.00812295	5.72747e-06		FALSE
Sniffles2.DEL.CC6M10	chr17	30221421	-33	Methylation	chr17_13_413	-0.188455	0.0596141	0.00083115	0.0481971	1.65075e-06		FALSE
Sniffles2.DEL.CB1M10	chr17	29882528	-80	Methylation	chr17_13_440	-0.281783	0.0523276	5.49055e-08	9.48879e-06	0.00276969		FALSE
Sniffles2.INS.CACM10	chr17	29895403	262	Methylation	chr17_13_440	0.282947	0.0581058	7.42916e-07	0.00010591	0.00275565		FALSE
Sniffles2.DEL.CB3M10	chr17	29895471	-78	Methylation	chr17_13_440	-0.26225	0.0596298	6.62465e-06	0.00077744	0.00278011		FALSE
Sniffles2.INS.CB9M10	chr17	30071291	1209	Methylation	chr17_13_440	0.295039	0.0521552	1.27119e-08	2.4041e-06	0.00390997	L1	TRUE
Sniffles2.INS.CBEM10	chr17	30156249	810	Methylation	chr17_13_440	-0.20217	0.0537252	9.34677e-05	0.00805184	0.00318324		FALSE
Sniffles2.INS.CDEM10	chr17	30616061	64	Methylation	chr17_13_542	-0.564835	0.176945	0.00074889	0.0445415	0.000287314		FALSE
Sniffles2.DEL.CE9M10	chr17	30661455	-569	Methylation	chr17_13_542	-0.601082	0.0677876	6.00608e-18	2.92686e-15	0.319193	L1	TRUE
Sniffles2.DEL.CE9M10	chr17	30661455	-569	Methylation	chr17_13_544	0.839814	0.070357	1.6962e-29	1.78019e-26	0.998427	L1	TRUE
Sniffles2.INS.CDCM10	chr17	30598802	31	Methylation	chr17_13_547	-0.610422	0.187887	0.0006168	0.0383602	7.9257e-06		FALSE
Sniffles2.INS.CE2M10	chr17	30654906	317	Methylation	chr17_13_547	0.442081	0.0626016	2.64093e-12	7.83641e-10	1.99361e-06		FALSE
Sniffles2.DEL.CE9M10	chr17	30661455	-569	Methylation	chr17_13_547	-1.08389	0.0631265	5.59877e-53	1.8161e-49	1.29163e-05		FALSE
Sniffles2.INS.CE4M10	chr17	30667438	81	Methylation	chr17_13_547	-0.618175	0.0846006	5.18679e-13	1.64885e-10	5.35379e-05		FALSE
Sniffles2.INS.CEDM10	chr17	30736319	749	Methylation	chr17_13_547	-0.507173	0.0868172	4.55037e-09	9.16101e-07	0.000349457		FALSE
Sniffles2.INS.CEEM10	chr17	30757814	1414	Methylation	chr17_13_547	-0.543244	0.0857482	2.56293e-10	6.07958e-08	0.000528731	L2	TRUE
Sniffles2.DEL.CF8M10	chr17	30850853	-35	Methylation	chr17_13_547	-0.509424	0.0892477	9.59655e-09	1.84875e-06	0.000240775		FALSE
Sniffles2.DEL.CF9M10	chr17	30859686	-363	Methylation	chr17_13_547	-0.468945	0.087766	6.8445e-08	1.16577e-05	0.000142152		FALSE
Sniffles2.DEL.CFFM10	chr17	30906052	-78	Methylation	chr17_13_547	-0.47149	0.0893886	9.7691e-08	1.6227e-05	0.00020943		FALSE
Sniffles2.INS.CB9M10	chr17	30071291	1209	Methylation	chr17_13_551	-0.179687	0.054842	0.00056055	0.0356013	0.00294301		FALSE
Sniffles2.INS.CBEM10	chr17	30156249	810	Methylation	chr17_13_551	0.197746	0.0555563	0.00020287	0.0155844	0.00387871		FALSE
Sniffles2.DEL.CC6M10	chr17	30221421	-33	Methylation	chr17_13_551	-0.187948	0.0596988	0.00086825	0.0497624	0.00374218		FALSE
Sniffles2.DEL.CCEM10	chr17	30359415	-151	Methylation	chr17_13_551	0.209148	0.0619767	0.00039706	0.0270649	0.00548061		FALSE
Sniffles2.DEL.CE9M10	chr17	30661455	-569	Methylation	chr17_13_614	-0.22977	0.0724279	0.00080058	0.0468507	0		FALSE
Sniffles2.INS.D1AM10	chr17	31505615	42	Methylation	chr17_13_681	0.325994	0.0678053	9.99374e-07	0.00013889	0.00296134		FALSE
Sniffles2.INS.D1BM10	chr17	31515457	322	Methylation	chr17_13_681	0.320567	0.0587848	3.82866e-08	6.76244e-06	0.00634584		FALSE
Sniffles2.INS.D1AM10	chr17	31505615	42	Methylation	chr17_13_683	0.236466	0.0751441	0.00087236	0.0499397	0.0023034		FALSE
Sniffles2.INS.D1BM10	chr17	31515457	322	Methylation	chr17_13_683	0.269783	0.0650316	1.95442e-05	0.00204279	0.00273763		FALSE
Sniffles2.INS.D1AM10	chr17	31505615	42	Methylation	chr17_13_694	-0.303278	0.075135	3.11997e-05	0.0030934	0.00389753		FALSE
Sniffles2.INS.D1BM10	chr17	31515457	322	Methylation	chr17_13_694	-0.234093	0.0656413	0.00019778	0.0152655	0.0030425		FALSE
Sniffles2.DEL.D14M10	chr17	31332574	-350	Methylation	chr17_13_696	-0.194611	0.0533578	0.00014581	0.011803	0.00484849		FALSE
Sniffles2.DEL.D4DM10	chr17	32109727	-318	Methylation	chr17_13_753	-0.261592	0.0753994	0.00028241	0.0205196	2.65241e-11		FALSE
Sniffles2.DEL.D4FM10	chr17	32136941	-35	Methylation	chr17_13_753	-0.287183	0.0721109	3.89734e-05	0.0037599	1.21248e-10		FALSE
Sniffles2.INS.D4AM10	chr17	32149504	32	Methylation	chr17_13_753	-0.284201	0.0736107	6.35948e-05	0.00577311	2.66571e-11		FALSE
Sniffles2.INS.D59M10	chr17	32310719	171	Methylation	chr17_13_771	-0.181911	0.0554558	0.00055322	0.0352341	0.00409205		FALSE
Sniffles2.INS.D59M10	chr17	32310719	171	Methylation	chr17_13_852	-0.340015	0.0567679	1.96243e-09	4.16261e-07	0.00163602		FALSE
Sniffles2.INS.D5AM10	chr17	32318459	186	Methylation	chr17_13_852	-0.345329	0.0555488	5.2017e-10	1.18622e-07	0.00164131		FALSE
Sniffles2.INS.D64M10	chr17	32552424	32	Methylation	chr17_13_852	-0.240784	0.0631159	7.62564e-05	0.00676039	0.00232703		FALSE
Sniffles2.INS.D56M10	chr17	32276745	160	Methylation	chr17_13_853	0.30655	0.0857686	0.00019198	0.0148959	0.00170857		FALSE
Sniffles2.INS.D59M10	chr17	32310719	171	Methylation	chr17_13_853	0.599808	0.0555603	5.87063e-25	4.65514e-22	0.00170559		FALSE
Sniffles2.INS.D5AM10	chr17	32318459	186	Methylation	chr17_13_853	0.582506	0.0545255	1.57633e-24	1.21355e-21	0.00175174		FALSE
Sniffles2.DEL.DBAM10	chr17	34157876	-83	Methylation	chr17_13_1008	0.244004	0.0585705	1.81385e-05	0.00191125	0.0269296		FALSE
Sniffles2.DEL.DBEM10	chr17	34239731	-44	Methylation	chr17_13_1039	-0.310676	0.0725078	1.08943e-05	0.00121401	7.08176e-07		FALSE
Sniffles2.DEL.DBFM10	chr17	34274821	-36	Methylation	chr17_13_1039	-0.605498	0.073147	5.32189e-16	2.2051e-13	2.17132e-05		FALSE
Sniffles2.INS.DC0M10	chr17	34302247	322	Methylation	chr17_13_1039	-0.306718	0.0742181	2.08836e-05	0.00216699	1.36415e-07		FALSE
Sniffles2.INS.DC3M10	chr17	34407387	326	Methylation	chr17_13_1049	0.50879	0.0579028	1.10944e-17	5.29776e-15	0.00118849		FALSE
Sniffles2.INS.DC4M10	chr17	34480660	56	Methylation	chr17_13_1058	0.629994	0.0872741	9.32613e-13	2.88683e-10	0.000175515		FALSE
Sniffles2.INS.DC5M10	chr17	34486613	1093	Methylation	chr17_13_1058	-0.334543	0.0584425	8.77568e-09	1.69987e-06	0.000135295		FALSE
Sniffles2.INS.DE4M10	chr17	35195109	46	Methylation	chr17_13_1153	-0.306445	0.0527547	5.47152e-09	1.08986e-06	0.00149102		FALSE
Sniffles2.INS.DE4M10	chr17	35195109	46	Methylation	chr17_13_1161	0.233193	0.0604235	6.39771e-05	0.00580297	0.0101087		FALSE
Sniffles2.DEL.DF2M10	chr17	35471656	-36	Methylation	chr17_13_1170	-0.264298	0.0590895	4.74129e-06	0.00057449	0		FALSE
Sniffles2.DEL.DF2M10	chr17	35471656	-36	Methylation	chr17_13_1175	-0.228674	0.0578823	4.43356e-05	0.00421038	0.000692418		FALSE
Sniffles2.DEL.DFEM10	chr17	35539339	-39	Methylation	chr17_13_1186	0.356823	0.050319	2.17192e-12	6.4948e-10	0.090876	L1	TRUE
Sniffles2.INS.DF8M10	chr17	35561763	34	Methylation	chr17_13_1186	0.51767	0.110182	1.67957e-06	0.0002237	8.39039e-07		FALSE
Sniffles2.INS.E0DM10	chr17	35945149	1663	Methylation	chr17_13_1242	0.260694	0.0777878	0.00043127	0.0289295	0		FALSE
Sniffles2.DEL.DFCM10	chr17	35530440	-37	Methylation	chr17_13_1266	0.548442	0.165161	0.00048044	0.0315402	2.395e-08		FALSE
Sniffles2.DEL.E15M10	chr17	36095556	-63	Methylation	chr17_13_1266	-0.327324	0.0597937	3.42644e-08	6.08951e-06	0.000236439		FALSE
Sniffles2.DEL.E15M10	chr17	36095556	-63	Methylation	chr17_13_1271	-0.194804	0.0611271	0.00076243	0.0451484	0.0110597		FALSE
Sniffles2.DEL.E15M10	chr17	36095556	-63	Methylation	chr17_13_1272	-0.365777	0.0634759	7.11398e-09	1.39687e-06	1.8651e-11		FALSE
Sniffles2.DUP.E18M10	chr17	36109418	77924	Methylation	chr17_13_1278	0.432774	0.0922216	1.72399e-06	0.00022902	0.00148214		FALSE
Sniffles2.DEL.E54M10	chr17	37023586	-33	Methylation	chr17_13_1278	-0.600902	0.176558	0.00035845	0.0249397	0.0100624		FALSE
Sniffles2.DUP.E18M10	chr17	36109418	77924	Methylation	chr17_13_1283	0.629599	0.0896031	3.32157e-12	9.74944e-10	0.00571132		FALSE
Sniffles2.DUP.E19M10	chr17	36182409	13530	Methylation	chr17_13_1283	0.696018	0.0992394	3.79884e-12	1.1084e-09	0.00205535		FALSE
Sniffles2.INS.E1AM10	chr17	36213372	52	Methylation	chr17_13_1283	-0.285024	0.0654412	8.02458e-06	0.00092316	0.000992851		FALSE
Sniffles2.DUP.E18M10	chr17	36109418	77924	Methylation	chr17_13_1284	0.37855	0.0803794	1.59334e-06	0.00021314	0.000557397		FALSE
Sniffles2.DUP.E19M10	chr17	36182409	13530	Methylation	chr17_13_1285	0.595696	0.0930534	1.77491e-10	4.29715e-08	0.0014527		FALSE
Sniffles2.INS.E1AM10	chr17	36213372	52	Methylation	chr17_13_1285	-0.367054	0.0609797	1.67134e-09	3.57862e-07	0.0012719		FALSE
Sniffles2.DEL.E27M10	chr17	36446547	-12712	Methylation	chr17_13_1285	0.325306	0.0697632	1.98604e-06	0.0002606	0.00141586		FALSE
Sniffles2.INS.E25M10	chr17	36462992	35	Methylation	chr17_13_1285	0.32185	0.100559	0.00072748	0.043569	0.0013348		FALSE
Sniffles2.DEL.E27M10	chr17	36446547	-12712	Methylation	chr17_13_1289	0.26865	0.0680141	4.45129e-05	0.00422577	0.0115354		FALSE
Sniffles2.INS.E1AM10	chr17	36213372	52	Methylation	chr17_13_1293	-0.223203	0.0610117	0.00014006	0.0114127	0		FALSE
Sniffles2.INS.E1AM10	chr17	36213372	52	Methylation	chr17_15_2	0.215588	0.0643691	0.00043501	0.0291274	0.00128285		FALSE
Sniffles2.DEL.E1DM10	chr17	36247368	-320	Methylation	chr17_15_3	-0.441443	0.132428	0.00047194	0.0311048	0		FALSE
Sniffles2.DEL.E1DM10	chr17	36247368	-320	Methylation	chr17_15_5	-0.491011	0.128051	7.38707e-05	0.00657381	0		FALSE
Sniffles2.DEL.E1DM10	chr17	36247368	-320	Methylation	chr17_15_6	-0.558801	0.129083	9.64009e-06	0.00108846	1.34873e-05		FALSE
Sniffles2.DEL.E21M10	chr17	36371262	-322	Methylation	chr17_15_6	-0.695381	0.156484	5.56017e-06	0.00066332	0.00048842		FALSE
Sniffles2.DEL.E21M10	chr17	36371262	-322	Methylation	chr17_15_24	-0.621801	0.161561	6.78798e-05	0.00610918	9.32587e-15		FALSE
Sniffles2.DEL.E27M10	chr17	36446547	-12712	Methylation	chr17_15_24	-0.331511	0.0648023	2.2058e-07	3.45512e-05	6.97313e-09		FALSE
Sniffles2.INS.E25M10	chr17	36462992	35	Methylation	chr17_15_24	-0.342622	0.0933486	0.00013359	0.010955	5.51803e-12		FALSE
Sniffles2.INS.E56M10	chr17	37099532	60	Methylation	chr17_15_54	0.258613	0.0748395	0.00029697	0.0213932	0.0197446		FALSE
Sniffles2.INS.E3AM10	chr17	36715558	52	Methylation	chr17_15_72	0.309794	0.0808552	7.14585e-05	0.00638974	5.77316e-14		FALSE
Sniffles2.DEL.E3FM10	chr17	36715564	-90	Methylation	chr17_15_72	-0.354966	0.0571122	5.24571e-10	1.19572e-07	8.91712e-10		FALSE
Sniffles2.INS.E0DM10	chr17	35945149	1663	Methylation	chr17_15_86	-0.288844	0.0891828	0.00063847	0.0394028	0		FALSE
Sniffles2.DEL.E3FM10	chr17	36715564	-90	Methylation	chr17_15_86	0.189381	0.0599835	0.00084244	0.0486696	0		FALSE
Sniffles2.DEL.E41M10	chr17	36786249	-323	Methylation	chr17_15_86	-0.220317	0.0666525	0.00050671	0.032889	0		FALSE
Sniffles2.INS.E3EM10	chr17	36789065	66	Methylation	chr17_15_86	-0.347652	0.0611709	1.09965e-08	2.09849e-06	0		FALSE
Sniffles2.INS.E3DM10	chr17	36786945	34	Methylation	chr17_15_96	-0.270177	0.0810494	0.00045926	0.0304199	0.0115561		FALSE
Sniffles2.DEL.E54M10	chr17	37023586	-33	Methylation	chr17_15_134	-0.513289	0.15958	0.00068928	0.0417971	0		FALSE
Sniffles2.INS.E64M10	chr17	37390305	35	Methylation	chr17_15_200	0.322227	0.0679759	1.37863e-06	0.00018675	0.00198972		FALSE
Sniffles2.INS.E6AM10	chr17	37398695	3120	Methylation	chr17_15_200	0.533427	0.0654799	1.40737e-15	5.6529e-13	0.00204231		FALSE
Sniffles2.DEL.E6FM10	chr17	37418846	-3455	Methylation	chr17_15_200	0.332838	0.0841368	4.34e-05	0.00413147	0.00194073		FALSE
Sniffles2.DEL.E53M10	chr17	37021632	-193	Methylation	chr17_15_236	-0.277547	0.0820373	0.00038522	0.0264252	0.00211424		FALSE
Sniffles2.INS.E9AM10	chr17	37965523	35	Methylation	chr17_16_3	-0.505398	0.158864	0.00079363	0.0465386	1.46946e-05		FALSE
Sniffles2.DEL.EAAM10	chr17	38313320	-66	Methylation	chr17_16_3	0.373794	0.0931373	3.43115e-05	0.00335887	0.000118371		FALSE
Sniffles2.INS.EA7M10	chr17	38313332	47	Methylation	chr17_16_3	-0.501784	0.103494	8.22224e-07	0.00011623	0.000608917		FALSE
Sniffles2.INS.E4CM10	chr17	36990010	31	Methylation	chr17_16_4	0.263124	0.0822876	0.00073485	0.0439077	0.00736427		FALSE
Sniffles2.DEL.E96M10	chr17	37896831	-61	Methylation	chr17_16_6	-0.218255	0.0627123	0.00027172	0.0198767	0.0040973		FALSE
Sniffles2.INS.EA8M10	chr17	38387492	297	Methylation	chr17_16_7	-0.313036	0.0771596	2.86623e-05	0.00286972	0.0289551		FALSE
Sniffles2.INS.EB9M10	chr17	38631557	113	Methylation	chr17_17_74	0.220315	0.0600814	0.00013532	0.0110755	0.00741876		FALSE
Sniffles2.DEL.EC7M10	chr17	38819253	-153	Methylation	chr17_17_102	0.711809	0.199856	0.00020116	0.0154779	0.00673983		FALSE
Sniffles2.INS.EB9M10	chr17	38631557	113	Methylation	chr17_17_118	-0.234804	0.0591879	4.14623e-05	0.00397076	0.0024399		FALSE
Sniffles2.DEL.EC9M10	chr17	38840618	-34	Methylation	chr17_17_158	0.53627	0.162725	0.00052451	0.0337917	1.73822e-05		FALSE
Sniffles2.DEL.EC9M10	chr17	38840618	-34	Methylation	chr17_17_160	0.615219	0.157957	5.55128e-05	0.00512858	2.22045e-16		FALSE
Sniffles2.INS.EDCM10	chr17	39128120	48	Methylation	chr17_17_197	-0.275503	0.0695584	4.25471e-05	0.00406148	0.000127426		FALSE
Sniffles2.INS.EDCM10	chr17	39128120	48	Methylation	chr17_17_203	-0.258319	0.0686378	9.32758e-05	0.00803736	0.000181468		FALSE
Sniffles2.INS.EDCM10	chr17	39128120	48	Methylation	chr17_17_204	-0.417608	0.0657998	2.39064e-10	5.69086e-08	2.23418e-08		FALSE
Sniffles2.INS.EE0M10	chr17	39183338	51	Methylation	chr17_17_204	0.463104	0.145397	0.00076682	0.0453445	6.98586e-07		FALSE
Sniffles2.INS.EDCM10	chr17	39128120	48	Methylation	chr17_17_205	-0.246611	0.0699746	0.00023096	0.0173643	2.50003e-07		FALSE
Sniffles2.INS.F12M10	chr17	39956269	118	Methylation	chr17_17_361	0.15148	0.0473418	0.00072964	0.0436598	0.0049428		FALSE
Sniffles2.DEL.F0EM10	chr17	39850078	-42	Methylation	chr17_17_362	-0.202432	0.0574175	0.00022988	0.0172969	4.57869e-06		FALSE
Sniffles2.INS.F12M10	chr17	39956269	118	Methylation	chr17_17_362	0.178086	0.051966	0.00032925	0.0232681	1.95219e-05		FALSE
Sniffles2.DEL.F07M10	chr17	39694215	-32	Methylation	chr17_17_369	0.223894	0.0692798	0.00065404	0.0401485	7.78602e-11		FALSE
Sniffles2.DEL.F17M10	chr17	39902660	-134	Methylation	chr17_17_369	-0.582191	0.154454	9.11779e-05	0.00788161	2.82258e-11		FALSE
Sniffles2.INS.F12M10	chr17	39956269	118	Methylation	chr17_17_369	-0.287129	0.0541304	8.36451e-08	1.40529e-05	1.6579e-07		FALSE
Sniffles2.INS.F32M10	chr17	40424344	41	Methylation	chr17_17_433	-0.634324	0.077581	1.11824e-15	4.52566e-13	0.0125975		FALSE
Sniffles2.DEL.F78M10	chr17	41167906	-89	Methylation	chr17_17_433	-0.179654	0.0546321	0.0005377	0.0344575	0.00144466		FALSE
Sniffles2.DEL.F62M10	chr17	41051029	-47	Methylation	chr17_17_463	-0.568179	0.175178	0.00062828	0.0389102	0		FALSE
Sniffles2.INS.F32M10	chr17	40424344	41	Methylation	chr17_17_465	-0.272231	0.0841315	0.000645	0.0397131	7.81683e-06		FALSE
Sniffles2.DEL.F47M10	chr17	40753684	-34	Methylation	chr17_17_467	0.545474	0.172745	0.00084122	0.048614	0.00325262		FALSE
Sniffles2.DEL.EFEM10	chr17	39574704	-34	Methylation	chr17_17_493	0.538834	0.153385	0.00024079	0.0179833	0.0029211		FALSE
Sniffles2.DEL.F73M10	chr17	41105695	-40	Methylation	chr17_17_518	0.556472	0.163517	0.00035882	0.0249615	0		FALSE
Sniffles2.DEL.F75M10	chr17	41123899	-62	Methylation	chr17_17_518	0.5499	0.167576	0.0005509	0.0351194	0		FALSE
Sniffles2.INS.F0DM10	chr17	39850646	127	Methylation	chr17_17_520	0.378593	0.0883114	1.07863e-05	0.00120294	0.0020222		FALSE
Sniffles2.DEL.F4AM10	chr17	40824391	-31	Methylation	chr17_17_544	0.707804	0.178869	4.32134e-05	0.00411629	0.0015012		FALSE
Sniffles2.INS.F4BM10	chr17	40942363	38	Methylation	chr17_17_572	0.354054	0.0776047	3.16083e-06	0.00039777	5.65975e-05		FALSE
Sniffles2.DEL.F5EM10	chr17	41035715	-39	Methylation	chr17_17_572	0.438522	0.06915	2.4715e-10	5.87322e-08	0.000226602		FALSE
Sniffles2.INS.F56M10	chr17	41051207	56	Methylation	chr17_17_572	0.322704	0.0779614	2.03079e-05	0.00211353	3.44709e-05		FALSE
Sniffles2.INS.F7FM10	chr17	41263248	31	Methylation	chr17_17_572	0.266593	0.0833432	0.00073205	0.0437733	7.74974e-05		FALSE
Sniffles2.INS.F4BM10	chr17	40942363	38	Methylation	chr17_17_574	0.262124	0.0786381	0.00045975	0.0304426	0.00183767		FALSE
Sniffles2.INS.F4DM10	chr17	40974503	48	Methylation	chr17_17_574	-0.232685	0.066232	0.00024064	0.0179752	0.00444331		FALSE
Sniffles2.INS.F50M10	chr17	41001916	34	Methylation	chr17_17_574	-0.368268	0.105589	0.00026428	0.0194299	0.00762035		FALSE
Sniffles2.DEL.F60M10	chr17	41041249	-80	Methylation	chr17_17_574	-0.700942	0.182873	7.10567e-05	0.00635802	0.00141997		FALSE
Sniffles2.INS.F59M10	chr17	41084544	160	Methylation	chr17_17_574	-0.233313	0.0672127	0.00028046	0.0204002	0.00143775		FALSE
Sniffles2.INS.F6AM10	chr17	41101598	72	Methylation	chr17_17_574	-1.29177	0.197321	7.07252e-11	1.79269e-08	0.386013	L2	TRUE
Sniffles2.DEL.F73M10	chr17	41105695	-40	Methylation	chr17_17_574	-1.08705	0.186053	4.53841e-09	9.13994e-07	0.00182427		FALSE
Sniffles2.DEL.F74M10	chr17	41117976	-75	Methylation	chr17_17_574	-1.10057	0.169587	1.00239e-10	2.49502e-08	0.178454	L2	TRUE
Sniffles2.DEL.F75M10	chr17	41123899	-62	Methylation	chr17_17_574	-1.27233	0.188702	2.07141e-11	5.5819e-09	0.43552	L2	TRUE
Sniffles2.DEL.F88M10	chr17	41288742	-113	Methylation	chr17_17_670	-0.230739	0.066915	0.00030491	0.0218591	0.00098146		FALSE
Sniffles2.DEL.F8CM10	chr17	41310319	-36	Methylation	chr17_17_670	-0.279624	0.088242	0.0008101	0.0472667	0.000823521		FALSE
Sniffles2.INS.FBAM10	chr17	42106644	107	Methylation	chr17_17_741	-0.882664	0.0802991	1.02204e-25	8.47811e-23	6.08e-11		FALSE
Sniffles2.DEL.FBDM10	chr17	42144928	-35	Methylation	chr17_17_741	-0.435708	0.0683433	2.01088e-10	4.83342e-08	0		FALSE
Sniffles2.DEL.FD2M10	chr17	42435750	-59	Methylation	chr17_17_741	0.291332	0.0729478	3.7194e-05	0.00360966	0		FALSE
Sniffles2.DEL.FCBM10	chr17	42338230	-201	Methylation	chr17_17_797	-0.227018	0.069968	0.00062576	0.0387898	0.00349114		FALSE
Sniffles2.DEL.1072M10	chr17	43323831	-53	Methylation	chr17_17_811	-0.305645	0.0908227	0.00041045	0.0277993	3.05983e-09		FALSE
Sniffles2.DEL.101EM10	chr17	43232825	-3028	Methylation	chr17_17_826	0.255817	0.0806274	0.00079925	0.0467879	0		FALSE
Sniffles2.DEL.106DM10	chr17	43300220	-1389	Methylation	chr17_17_832	-0.229389	0.0698584	0.00054721	0.034938	0		FALSE
Sniffles2.DEL.FD3M10	chr17	42446148	-36	Methylation	chr17_17_837	0.213783	0.0645093	0.0004918	0.0321368	6.97149e-06		FALSE
Sniffles2.DEL.FD2M10	chr17	42435750	-59	Methylation	chr17_17_843	0.327975	0.068029	9.37627e-07	0.00013101	4.2306e-06		FALSE
Sniffles2.DEL.FD3M10	chr17	42446148	-36	Methylation	chr17_17_843	0.383529	0.0597755	1.56916e-10	3.82095e-08	2.43938e-06		FALSE
Sniffles2.DEL.FD6M10	chr17	42452255	-89	Methylation	chr17_17_843	0.716249	0.148494	9.2725e-07	0.00012969	2.21175e-05		FALSE
Sniffles2.DEL.FD3M10	chr17	42446148	-36	Methylation	chr17_17_866	-0.203246	0.0603005	0.00040286	0.0273854	0.00258588		FALSE
Sniffles2.DEL.FD6M10	chr17	42452255	-89	Methylation	chr17_17_870	0.624905	0.163288	7.27104e-05	0.00648385	0.436669		FALSE
Sniffles2.INS.FFDM10	chr17	43128269	125	Methylation	chr17_17_936	0.199353	0.0593176	0.00041708	0.0281642	0.0071623		FALSE
Sniffles2.INS.100EM10	chr17	43251405	46	Methylation	chr17_17_936	-0.339436	0.101407	0.00045179	0.0300254	0.00299003		FALSE
Sniffles2.DEL.1036M10	chr17	43252721	-2282	Methylation	chr17_17_936	-0.582606	0.156657	0.00011684	0.00976843	0.00622158		FALSE
Sniffles2.DEL.103AM10	chr17	43253414	-4408	Methylation	chr17_17_936	-0.447778	0.13655	0.00057444	0.0363007	0.00854214		FALSE
Sniffles2.INS.1006M10	chr17	43223479	33	Methylation	chr17_17_937	0.262698	0.0717754	0.00013893	0.01133	0.0170549		FALSE
Sniffles2.INS.FFDM10	chr17	43128269	125	Methylation	chr17_17_941	0.235004	0.0621517	8.70807e-05	0.00757679	0.00254606		FALSE
Sniffles2.INS.101AM10	chr17	43283715	55	Methylation	chr17_17_941	-0.352913	0.110705	0.00075959	0.0450219	0.002785		FALSE
Sniffles2.INS.101BM10	chr17	43289892	68	Methylation	chr17_17_941	-0.386057	0.093633	2.17419e-05	0.00224632	0.00546465		FALSE
Sniffles2.INS.1061M10	chr17	43316157	49	Methylation	chr17_17_941	0.237835	0.0599797	4.17724e-05	0.00399707	0.00257088		FALSE
Sniffles2.INS.1062M10	chr17	43317181	607	Methylation	chr17_17_941	0.270671	0.0630302	1.04532e-05	0.00117004	0.00298212		FALSE
Sniffles2.DEL.FF2M10	chr17	42967237	-53	Methylation	chr17_17_972	-0.372817	0.0840192	5.55968e-06	0.00066329	0		FALSE
Sniffles2.INS.FF6M10	chr17	43017100	600	Methylation	chr17_17_972	-0.328218	0.0710576	2.43072e-06	0.00031341	0		FALSE
Sniffles2.DEL.1002M10	chr17	43100614	-40	Methylation	chr17_17_972	0.608673	0.168555	0.00016721	0.0132541	0		FALSE
Sniffles2.INS.FFDM10	chr17	43128269	125	Methylation	chr17_17_972	0.603131	0.0582574	2.84212e-23	2.01031e-20	1.96952e-10		FALSE
Sniffles2.INS.1006M10	chr17	43223479	33	Methylation	chr17_17_972	0.610842	0.0746339	1.05249e-15	4.26924e-13	2.22045e-16		FALSE
Sniffles2.DEL.1020M10	chr17	43239462	-36	Methylation	chr17_17_972	0.576687	0.159714	0.00017644	0.0138753	0		FALSE
Sniffles2.INS.100EM10	chr17	43251405	46	Methylation	chr17_17_972	-0.463453	0.106024	8.12458e-06	0.00093346	0		FALSE
Sniffles2.INS.101BM10	chr17	43289892	68	Methylation	chr17_17_972	-0.353787	0.0953495	0.00011456	0.00960244	0		FALSE
Sniffles2.DEL.106BM10	chr17	43299817	-107	Methylation	chr17_17_972	0.642254	0.163739	4.99676e-05	0.00467526	0		FALSE
Sniffles2.INS.1061M10	chr17	43316157	49	Methylation	chr17_17_972	0.617371	0.0555862	3.56649e-26	3.05007e-23	8.3876e-08		FALSE
Sniffles2.INS.1062M10	chr17	43317181	607	Methylation	chr17_17_972	0.64829	0.0583033	3.21255e-26	2.75669e-23	1.17911e-06		FALSE
Sniffles2.DEL.1073M10	chr17	43324624	-124	Methylation	chr17_17_972	0.662419	0.170575	5.81433e-05	0.00533981	0		FALSE
Sniffles2.DEL.1074M10	chr17	43350252	-31	Methylation	chr17_17_972	0.399758	0.0938058	1.20496e-05	0.00132843	0		FALSE
Sniffles2.INS.1064M10	chr17	43359729	3822	Methylation	chr17_17_972	0.379102	0.0872379	8.52735e-06	0.00097487	0		FALSE
Sniffles2.DEL.1076M10	chr17	43360632	-2217	Methylation	chr17_17_972	0.722715	0.084857	8.83206e-17	3.90403e-14	1.11022e-16		FALSE
Sniffles2.INS.107CM10	chr17	43409597	2678	Methylation	chr17_17_972	0.210578	0.0509192	2.06803e-05	0.0021481	0		FALSE
Sniffles2.DEL.101EM10	chr17	43232825	-3028	Methylation	chr17_17_974	0.56575	0.0613355	3.53608e-19	1.88388e-16	0.999998	L1	TRUE
Sniffles2.INS.1008M10	chr17	43232907	3113	Methylation	chr17_17_974	-0.336489	0.0739856	3.39819e-06	0.00042467	3.0755e-05		FALSE
Sniffles2.INS.100BM10	chr17	43237445	48	Methylation	chr17_17_974	0.403895	0.0521258	2.97848e-14	1.06004e-11	7.10961e-05		FALSE
Sniffles2.DEL.1021M10	chr17	43238690	-5733	Methylation	chr17_17_974	0.709458	0.124303	1.29813e-08	2.45155e-06	3.7075e-05		FALSE
Sniffles2.DEL.1022M10	chr17	43244857	-8210	Methylation	chr17_17_974	-0.146126	0.0415573	0.00025219	0.0186795	2.60995e-05		FALSE
Sniffles2.DEL.1023M10	chr17	43245204	-33	Methylation	chr17_17_974	0.367037	0.0970053	9.08622e-05	0.00785745	2.99261e-05		FALSE
Sniffles2.DEL.1037M10	chr17	43252466	-3028	Methylation	chr17_17_974	0.534972	0.13717	5.79196e-05	0.0053223	3.70806e-05		FALSE
Sniffles2.DEL.1035M10	chr17	43252531	-560	Methylation	chr17_17_974	0.259933	0.0423611	9.46884e-10	2.08956e-07	0.000189406		FALSE
Sniffles2.INS.100FM10	chr17	43252546	693	Methylation	chr17_17_974	0.395581	0.0764034	1.8663e-07	2.95916e-05	0.000275592		FALSE
Sniffles2.DEL.1036M10	chr17	43252721	-2282	Methylation	chr17_17_974	0.476971	0.115135	2.16505e-05	0.00223855	5.07681e-05		FALSE
Sniffles2.DEL.1039M10	chr17	43253195	-1261	Methylation	chr17_17_974	0.464835	0.0636631	8.09806e-13	2.51978e-10	8.65097e-05		FALSE
Sniffles2.DEL.103BM10	chr17	43253929	-1715	Methylation	chr17_17_974	0.599563	0.108265	3.00428e-08	5.39063e-06	9.77827e-05		FALSE
Sniffles2.DEL.103CM10	chr17	43254167	-174	Methylation	chr17_17_974	0.51079	0.160075	0.00077594	0.0457395	5.85175e-05		FALSE
Sniffles2.DEL.103DM10	chr17	43254613	-1084	Methylation	chr17_17_974	0.530945	0.0863126	1.01446e-09	2.22945e-07	0.000153269		FALSE
Sniffles2.DEL.103EM10	chr17	43254621	-1944	Methylation	chr17_17_974	0.602827	0.133041	4.04884e-06	0.00049798	5.9832e-05		FALSE
Sniffles2.DEL.1042M10	chr17	43255828	-2042	Methylation	chr17_17_974	0.515395	0.109862	1.94571e-06	0.00025571	4.16544e-05		FALSE
Sniffles2.DEL.1040M10	chr17	43256166	-1621	Methylation	chr17_17_974	0.493732	0.0750261	8.89041e-11	2.22747e-08	3.8512e-05		FALSE
Sniffles2.DEL.103FM10	chr17	43256473	-3209	Methylation	chr17_17_974	0.418358	0.0802898	1.67006e-07	2.67002e-05	5.66855e-05		FALSE
Sniffles2.DEL.1041M10	chr17	43257276	-2620	Methylation	chr17_17_974	0.477457	0.0701152	2.1967e-11	5.90329e-09	0.000631032		FALSE
Sniffles2.DEL.1045M10	chr17	43259096	-1595	Methylation	chr17_17_974	0.538245	0.110875	9.41318e-07	0.00013149	2.40618e-05		FALSE
Sniffles2.DEL.1044M10	chr17	43260298	-1084	Methylation	chr17_17_974	0.477796	0.07038	2.38202e-11	6.37819e-09	0.000132368		FALSE
Sniffles2.DEL.1046M10	chr17	43260818	-586	Methylation	chr17_17_974	0.270656	0.065769	2.41217e-05	0.00246189	3.89565e-05		FALSE
Sniffles2.DEL.104AM10	chr17	43266197	-4731	Methylation	chr17_17_974	0.330763	0.103217	0.00072593	0.0434984	4.25776e-05		FALSE
Sniffles2.DEL.1054M10	chr17	43296103	-3566	Methylation	chr17_17_974	0.326151	0.0705568	2.39598e-06	0.0003093	0.00674116		FALSE
Sniffles2.INS.1059M10	chr17	43297928	922	Methylation	chr17_17_974	-0.399594	0.0743866	5.92426e-08	1.01862e-05	0.00136632		FALSE
Sniffles2.INS.105BM10	chr17	43299187	1589	Methylation	chr17_17_974	-0.335312	0.0702829	1.20595e-06	0.00016531	0.000568335		FALSE
Sniffles2.INS.1008M10	chr17	43232907	3113	Methylation	chr17_17_976	0.333672	0.103935	0.00070519	0.0425452	0.00340195		FALSE
Sniffles2.INS.100FM10	chr17	43252546	693	Methylation	chr17_17_976	0.302594	0.0948324	0.00077112	0.0455333	0.00331069		FALSE
Sniffles2.INS.1014M10	chr17	43272761	57	Methylation	chr17_17_976	0.515192	0.137797	0.00010521	0.00892655	0.00355801		FALSE
Sniffles2.DEL.104FM10	chr17	43275270	-177	Methylation	chr17_17_976	0.312468	0.0873217	0.00019148	0.0148627	0.0034286		FALSE
Sniffles2.INS.1015M10	chr17	43277170	1581	Methylation	chr17_17_976	0.337026	0.0946281	0.00020353	0.0156286	0.00353144		FALSE
Sniffles2.DEL.1020M10	chr17	43239462	-36	Methylation	chr17_17_977	-0.397369	0.1163	0.00035661	0.0248379	0		FALSE
Sniffles2.DEL.1023M10	chr17	43245204	-33	Methylation	chr17_17_977	-0.357049	0.101823	0.0002565	0.0189462	0		FALSE
Sniffles2.INS.100FM10	chr17	43252546	693	Methylation	chr17_17_977	-0.41059	0.0818861	4.1735e-07	6.22389e-05	0		FALSE
Sniffles2.DEL.103EM10	chr17	43254621	-1944	Methylation	chr17_17_977	-0.569419	0.137751	2.24326e-05	0.00230983	0		FALSE
Sniffles2.DEL.104AM10	chr17	43266197	-4731	Methylation	chr17_17_977	-0.403694	0.125026	0.00066822	0.0408281	0		FALSE
Sniffles2.DEL.104FM10	chr17	43275270	-177	Methylation	chr17_17_977	-0.281468	0.0850385	0.00050385	0.0327457	0		FALSE
Sniffles2.INS.1008M10	chr17	43232907	3113	Methylation	chr17_17_978	0.387981	0.101181	7.091e-05	0.0063462	6.62095e-05		FALSE
Sniffles2.INS.100BM10	chr17	43237445	48	Methylation	chr17_17_978	-0.246327	0.0704475	0.00025838	0.0190564	0.15823		FALSE
Sniffles2.DEL.1035M10	chr17	43252531	-560	Methylation	chr17_17_978	-0.185314	0.0515835	0.00018233	0.0142635	0.0110438		FALSE
Sniffles2.INS.100FM10	chr17	43252546	693	Methylation	chr17_17_978	0.332465	0.0867737	7.50529e-05	0.00666652	2.37983e-06		FALSE
Sniffles2.DEL.103EM10	chr17	43254621	-1944	Methylation	chr17_17_978	0.576579	0.146935	5.25517e-05	0.00488681	6.97961e-06		FALSE
Sniffles2.DEL.1045M10	chr17	43259096	-1595	Methylation	chr17_17_978	-0.464075	0.128974	0.00018532	0.0144593	0.810448		FALSE
Sniffles2.DEL.104AM10	chr17	43266197	-4731	Methylation	chr17_17_978	0.440611	0.128786	0.00034098	0.0239423	1.8564e-06		FALSE
Sniffles2.DEL.104FM10	chr17	43275270	-177	Methylation	chr17_17_978	0.41154	0.0845998	7.92276e-07	0.00011237	0.00608214		FALSE
Sniffles2.INS.1015M10	chr17	43277170	1581	Methylation	chr17_17_978	0.39495	0.091108	8.96098e-06	0.00101881	0.000397191		FALSE
Sniffles2.INS.1018M10	chr17	43277566	48	Methylation	chr17_17_978	0.548128	0.141166	5.86069e-05	0.00537554	1.68327e-05		FALSE
Sniffles2.INS.FFDM10	chr17	43128269	125	Methylation	chr17_17_979	-0.218816	0.061948	0.00022428	0.0169399	0.000228341		FALSE
Sniffles2.DEL.1020M10	chr17	43239462	-36	Methylation	chr17_17_979	-0.444898	0.116272	7.78101e-05	0.00687907	9.76333e-06		FALSE
Sniffles2.DEL.102DM10	chr17	43251363	-39	Methylation	chr17_17_979	-0.406206	0.102759	4.66027e-05	0.00439943	1.84617e-05		FALSE
Sniffles2.INS.100FM10	chr17	43252546	693	Methylation	chr17_17_979	-0.311886	0.0843078	0.00012479	0.0103444	2.31743e-05		FALSE
Sniffles2.DEL.103EM10	chr17	43254621	-1944	Methylation	chr17_17_979	-0.526225	0.145632	0.00017358	0.013681	1.88447e-05		FALSE
Sniffles2.DEL.104BM10	chr17	43266305	-11344	Methylation	chr17_17_979	0.432742	0.0978503	6.0507e-06	0.00071645	0.000171098		FALSE
Sniffles2.INS.1014M10	chr17	43272761	57	Methylation	chr17_17_979	-0.470894	0.128464	0.00013913	0.0113444	0.000104289		FALSE
Sniffles2.DEL.104FM10	chr17	43275270	-177	Methylation	chr17_17_979	-0.413385	0.0809529	2.41938e-07	3.76732e-05	0.894198		FALSE
Sniffles2.INS.1015M10	chr17	43277170	1581	Methylation	chr17_17_979	-0.432857	0.0881912	6.39328e-07	9.22157e-05	0.0397309		FALSE
Sniffles2.INS.1061M10	chr17	43316157	49	Methylation	chr17_17_979	-0.250925	0.0595697	1.48899e-05	0.00160432	0.00121795	L1	TRUE
Sniffles2.INS.1062M10	chr17	43317181	607	Methylation	chr17_17_979	-0.234013	0.0629727	0.0001121	0.00942596	0.000653875	L1	TRUE
Sniffles2.INS.1064M10	chr17	43359729	3822	Methylation	chr17_17_979	-0.277282	0.0850465	0.00059701	0.0374104	1.35701e-05		FALSE
Sniffles2.DEL.101EM10	chr17	43232825	-3028	Methylation	chr17_17_980	-0.469811	0.0884395	8.03026e-08	1.35249e-05	0.00745181		FALSE
Sniffles2.INS.1008M10	chr17	43232907	3113	Methylation	chr17_17_980	0.444142	0.103333	1.03471e-05	0.00115953	0.00147316		FALSE
Sniffles2.INS.100BM10	chr17	43237445	48	Methylation	chr17_17_980	-0.364363	0.0695073	1.21017e-07	1.98113e-05	0.472666		FALSE
Sniffles2.DEL.1035M10	chr17	43252531	-560	Methylation	chr17_17_980	-0.247193	0.0542258	3.34532e-06	0.00041882	0.00164991		FALSE
Sniffles2.INS.101CM10	chr17	43296032	66	Methylation	chr17_17_980	0.407355	0.117055	0.00027177	0.0198802	0.00278569		FALSE
Sniffles2.INS.1059M10	chr17	43297928	922	Methylation	chr17_17_980	0.50066	0.0997677	3.60297e-07	5.43197e-05	0.139539		FALSE
Sniffles2.INS.105BM10	chr17	43299187	1589	Methylation	chr17_17_980	0.400207	0.0927581	9.6456e-06	0.00108883	0.00530548		FALSE
Sniffles2.DEL.FF2M10	chr17	42967237	-53	Methylation	chr17_18_8	-0.335179	0.0816078	2.32427e-05	0.00238314	2.97689e-07		FALSE
Sniffles2.INS.FF6M10	chr17	43017100	600	Methylation	chr17_18_8	-0.30134	0.0689814	7.55075e-06	0.00087437	1.37292e-06		FALSE
Sniffles2.INS.FFDM10	chr17	43128269	125	Methylation	chr17_18_8	0.422344	0.05914	1.55851e-12	4.72935e-10	0.00310739	L1	TRUE
Sniffles2.INS.1006M10	chr17	43223479	33	Methylation	chr17_18_8	0.418124	0.0745897	1.68247e-08	3.12478e-06	9.98574e-07		FALSE
Sniffles2.INS.100EM10	chr17	43251405	46	Methylation	chr17_18_8	-0.321469	0.0974682	0.00053576	0.034355	1.28117e-07		FALSE
Sniffles2.DEL.1042M10	chr17	43255828	-2042	Methylation	chr17_18_8	-0.481289	0.14788	0.00062286	0.0386502	2.15728e-07		FALSE
Sniffles2.DEL.1052M10	chr17	43295291	-3274	Methylation	chr17_18_8	-0.586487	0.09186	1.91472e-10	4.61506e-08	4.20964e-05		FALSE
Sniffles2.DEL.1053M10	chr17	43296465	-1876	Methylation	chr17_18_8	-0.467619	0.0816067	8.52068e-09	1.65322e-06	3.81869e-06		FALSE
Sniffles2.INS.1059M10	chr17	43297928	922	Methylation	chr17_18_8	0.900696	0.0956748	8.07743e-20	4.4956e-17	0.998943	L3	TRUE
Sniffles2.INS.105BM10	chr17	43299187	1589	Methylation	chr17_18_8	0.756112	0.0886427	8.80986e-17	3.89535e-14	0.000173797		FALSE
Sniffles2.INS.105FM10	chr17	43301613	272	Methylation	chr17_18_8	0.585758	0.0830003	2.72064e-12	8.05954e-10	0.999999	L2	TRUE
Sniffles2.INS.1061M10	chr17	43316157	49	Methylation	chr17_18_8	0.377142	0.0575554	6.78814e-11	1.72464e-08	0.000439696		FALSE
Sniffles2.INS.1062M10	chr17	43317181	607	Methylation	chr17_18_8	0.417027	0.0604036	7.37876e-12	2.08856e-09	0.00154199	L1	TRUE
Sniffles2.INS.1064M10	chr17	43359729	3822	Methylation	chr17_18_8	0.285982	0.085372	0.00043706	0.0292459	1.69865e-07		FALSE
Sniffles2.DEL.1076M10	chr17	43360632	-2217	Methylation	chr17_18_8	0.422141	0.0861012	6.31921e-07	9.12165e-05	3.59816e-06		FALSE
Sniffles2.INS.FFDM10	chr17	43128269	125	Methylation	chr17_18_9	0.226823	0.0627846	0.00016615	0.0131862	0.000877327		FALSE
Sniffles2.DEL.101EM10	chr17	43232825	-3028	Methylation	chr17_18_9	-0.305426	0.091575	0.0004564	0.0302758	4.62697e-05		FALSE
Sniffles2.INS.100BM10	chr17	43237445	48	Methylation	chr17_18_9	-0.274431	0.0760532	0.00017086	0.0134977	0.000285659		FALSE
Sniffles2.DEL.1039M10	chr17	43253195	-1261	Methylation	chr17_18_9	-0.46162	0.0890228	1.73676e-07	2.7688e-05	5.03526e-05		FALSE
Sniffles2.DEL.103BM10	chr17	43253929	-1715	Methylation	chr17_18_9	-0.492479	0.147033	0.00044884	0.0298786	1.97837e-05		FALSE
Sniffles2.DEL.103DM10	chr17	43254613	-1084	Methylation	chr17_18_9	-0.479541	0.11762	2.80419e-05	0.00281613	3.32595e-05		FALSE
Sniffles2.DEL.1054M10	chr17	43296103	-3566	Methylation	chr17_18_9	-0.837877	0.0939763	4.14595e-18	2.04266e-15	1	L1	TRUE
Sniffles2.INS.1059M10	chr17	43297928	922	Methylation	chr17_18_9	0.429445	0.105384	2.66577e-05	0.00269189	0.000270099		FALSE
Sniffles2.INS.105BM10	chr17	43299187	1589	Methylation	chr17_18_9	0.517344	0.097639	8.77415e-08	1.46842e-05	0.0020556		FALSE
Sniffles2.DEL.106DM10	chr17	43300220	-1389	Methylation	chr17_18_9	0.267532	0.0786189	0.00035933	0.0249906	0.000187722		FALSE
Sniffles2.INS.105FM10	chr17	43301613	272	Methylation	chr17_18_9	-0.430183	0.0874242	5.79441e-07	8.43584e-05	0.000115797		FALSE
Sniffles2.INS.1061M10	chr17	43316157	49	Methylation	chr17_18_9	0.239109	0.0605266	4.43574e-05	0.00421206	0.00112538		FALSE
Sniffles2.INS.1062M10	chr17	43317181	607	Methylation	chr17_18_9	0.25726	0.0636895	3.08435e-05	0.00306267	0.00124897		FALSE
Sniffles2.DEL.FF2M10	chr17	42967237	-53	Methylation	chr17_18_21	-0.63763	0.0812189	1.1817e-14	4.36196e-12	0		FALSE
Sniffles2.INS.FF6M10	chr17	43017100	600	Methylation	chr17_18_21	-0.568895	0.0683472	3.75789e-16	1.57867e-13	0		FALSE
Sniffles2.INS.FFDM10	chr17	43128269	125	Methylation	chr17_18_21	0.903216	0.0505552	2.31918e-56	8.7239e-53	4.27976e-07		FALSE
Sniffles2.INS.1006M10	chr17	43223479	33	Methylation	chr17_18_21	0.838131	0.070584	2.96786e-29	3.07237e-26	0		FALSE
Sniffles2.INS.100EM10	chr17	43251405	46	Methylation	chr17_18_21	-0.5311	0.10547	3.79794e-07	5.70779e-05	0		FALSE
Sniffles2.INS.101AM10	chr17	43283715	55	Methylation	chr17_18_21	-0.382645	0.112632	0.00036624	0.0253723	0		FALSE
Sniffles2.INS.101BM10	chr17	43289892	68	Methylation	chr17_18_21	-0.463963	0.0947759	6.55001e-07	9.42794e-05	0		FALSE
Sniffles2.INS.1059M10	chr17	43297928	922	Methylation	chr17_18_21	0.394611	0.105795	0.00010646	0.00901393	0		FALSE
Sniffles2.DEL.1070M10	chr17	43307778	-32	Methylation	chr17_18_21	0.764689	0.2081	0.0001314	0.0108016	0		FALSE
Sniffles2.INS.1061M10	chr17	43316157	49	Methylation	chr17_18_21	0.855447	0.049438	1.17902e-53	3.9247e-50	4.40922e-05		FALSE
Sniffles2.INS.1062M10	chr17	43317181	607	Methylation	chr17_18_21	0.928041	0.0512058	1.38183e-57	5.46866e-54	3.8414e-05		FALSE
Sniffles2.DEL.1074M10	chr17	43350252	-31	Methylation	chr17_18_21	0.615301	0.0918379	2.71227e-11	7.21545e-09	0		FALSE
Sniffles2.INS.1064M10	chr17	43359729	3822	Methylation	chr17_18_21	0.322494	0.0889666	0.00016043	0.0128055	0		FALSE
Sniffles2.DEL.1076M10	chr17	43360632	-2217	Methylation	chr17_18_21	1.38183	0.0682164	5.05613e-68	2.92715e-64	1	L2	TRUE
Sniffles2.INS.107CM10	chr17	43409597	2678	Methylation	chr17_18_21	0.355059	0.0496209	1.44585e-12	4.40068e-10	0		FALSE
Sniffles2.BND.1086M10	chr17	43409610	0	Methylation	chr17_18_21	0.539383	0.0889794	1.29196e-09	2.80203e-07	0		FALSE
Sniffles2.DEL.FF2M10	chr17	42967237	-53	Methylation	chr17_18_29	-0.323881	0.0850398	7.81925e-05	0.00690645	0		FALSE
Sniffles2.INS.FF6M10	chr17	43017100	600	Methylation	chr17_18_29	-0.326034	0.071616	3.30095e-06	0.00041391	0		FALSE
Sniffles2.INS.FFDM10	chr17	43128269	125	Methylation	chr17_18_29	0.479912	0.0609053	9.614e-15	3.57878e-12	0		FALSE
Sniffles2.INS.1006M10	chr17	43223479	33	Methylation	chr17_18_29	0.500556	0.0767921	8.39317e-11	2.10784e-08	0		FALSE
Sniffles2.INS.100EM10	chr17	43251405	46	Methylation	chr17_18_29	-0.38484	0.108899	0.00023179	0.0174195	0		FALSE
Sniffles2.INS.1061M10	chr17	43316157	49	Methylation	chr17_18_29	0.483392	0.0585514	6.21635e-16	2.56119e-13	0		FALSE
Sniffles2.INS.1062M10	chr17	43317181	607	Methylation	chr17_18_29	0.514276	0.0616609	3.32847e-16	1.40468e-13	0		FALSE
Sniffles2.DEL.1074M10	chr17	43350252	-31	Methylation	chr17_18_29	0.45166	0.094085	1.03517e-06	0.00014351	0		FALSE
Sniffles2.INS.1064M10	chr17	43359729	3822	Methylation	chr17_18_29	0.504857	0.0861842	4.42817e-09	8.93569e-07	0		FALSE
Sniffles2.DEL.1076M10	chr17	43360632	-2217	Methylation	chr17_18_29	0.395958	0.0897932	6.2911e-06	0.00074208	0		FALSE
Sniffles2.DEL.1081M10	chr17	43408710	-34	Methylation	chr17_18_29	-0.316489	0.0636524	4.4986e-07	6.67301e-05	0		FALSE
Sniffles2.INS.107CM10	chr17	43409597	2678	Methylation	chr17_18_29	0.585192	0.0452957	1.44995e-33	1.93883e-30	8.07363e-10		FALSE
Sniffles2.BND.1086M10	chr17	43409610	0	Methylation	chr17_18_29	0.779435	0.0858335	1.11329e-18	5.72057e-16	0		FALSE
Sniffles2.INS.107DM10	chr17	43413637	1145	Methylation	chr17_18_29	-0.325041	0.0630111	1.77338e-07	2.8211e-05	0		FALSE
Sniffles2.DEL.1082M10	chr17	43439588	-1288	Methylation	chr17_18_29	-0.253615	0.063021	3.28104e-05	0.00323295	0		FALSE
Sniffles2.DEL.1074M10	chr17	43350252	-31	Methylation	chr17_18_72	0.303734	0.088456	0.00032137	0.022815	0.00185137		FALSE
Sniffles2.DEL.1070M10	chr17	43307778	-32	Methylation	chr17_18_76	0.664356	0.204622	0.00062114	0.0385737	0.00541864		FALSE
Sniffles2.INS.1096M10	chr17	43842606	57	Methylation	chr17_18_112	0.832251	0.149912	2.25976e-08	4.12165e-06	0.00517519		FALSE
Sniffles2.INV.1058M10	chr17	43232903	90922	Methylation	chr17_18_120	-0.344107	0.104713	0.000542	0.0346784	0		FALSE
Sniffles2.INS.FF0M10	chr17	42973243	268	Methylation	chr17_18_121	-0.64627	0.169265	7.53192e-05	0.00668744	0		FALSE
Sniffles2.DEL.1036M10	chr17	43252721	-2282	Methylation	chr17_18_121	0.435893	0.133288	0.00059183	0.0371551	0		FALSE
Sniffles2.DEL.104BM10	chr17	43266305	-11344	Methylation	chr17_18_121	-0.331032	0.0933709	0.00021543	0.0163848	0		FALSE
Sniffles2.INS.1096M10	chr17	43842606	57	Methylation	chr17_18_130	-0.486858	0.148126	0.00054091	0.0346266	1.9984e-15		FALSE
Sniffles2.DEL.10A0M10	chr17	43975863	-80	Methylation	chr17_18_136	0.246081	0.0640483	6.84966e-05	0.00615486	5.09975e-05		FALSE
Sniffles2.INS.109DM10	chr17	43976295	92	Methylation	chr17_18_136	0.258998	0.0628286	2.1814e-05	0.00225315	0.0103674		FALSE
Sniffles2.DEL.10A0M10	chr17	43975863	-80	Methylation	chr17_18_137	0.264788	0.0701458	8.92525e-05	0.00773939	9.6359e-11		FALSE
Sniffles2.INS.109DM10	chr17	43976295	92	Methylation	chr17_18_137	0.461017	0.0669114	8.06298e-12	2.27481e-09	4.07557e-07		FALSE
Sniffles2.DEL.10CCM10	chr17	44590803	-284	Methylation	chr17_18_220	-0.322724	0.085098	8.3345e-05	0.00729687	0.00251305		FALSE
Sniffles2.INS.107CM10	chr17	43409597	2678	Methylation	chr17_18_237	0.167387	0.0518044	0.000656	0.040238	0		FALSE
Sniffles2.BND.1086M10	chr17	43409610	0	Methylation	chr17_18_237	0.326433	0.0921119	0.00021487	0.0163513	0		FALSE
Sniffles2.DEL.10D8M10	chr17	44792700	-36	Methylation	chr17_18_237	-0.561783	0.166301	0.00039228	0.0268046	0		FALSE
Sniffles2.DEL.10CCM10	chr17	44590803	-284	Methylation	chr17_18_270	0.488834	0.075168	9.22538e-11	2.30588e-08	1.5955e-12		FALSE
Sniffles2.DEL.10EAM10	chr17	44984477	-55	Methylation	chr17_18_270	0.198175	0.0624665	0.00080014	0.0468278	0		FALSE
Sniffles2.DEL.10CCM10	chr17	44590803	-284	Methylation	chr17_18_271	0.56523	0.0768289	3.68036e-13	1.18496e-10	0.00102236		FALSE
Sniffles2.INS.10CDM10	chr17	44651911	32	Methylation	chr17_18_271	0.313789	0.068046	2.51789e-06	0.00032357	0.0017861		FALSE
Sniffles2.INS.10CAM10	chr17	44590212	32	Methylation	chr17_18_273	0.372269	0.114431	0.00060751	0.0379157	2.19259e-06		FALSE
Sniffles2.DEL.10CCM10	chr17	44590803	-284	Methylation	chr17_18_278	-0.503237	0.0788934	1.97256e-10	4.74807e-08	0.00212959		FALSE
Sniffles2.INS.10CDM10	chr17	44651911	32	Methylation	chr17_18_278	-0.287267	0.0693254	1.99293e-05	0.00207833	0.00235002		FALSE
Sniffles2.INS.10CDM10	chr17	44651911	32	Methylation	chr17_18_283	-0.229257	0.0675969	0.00037386	0.0258079	0.00182236		FALSE
Sniffles2.DEL.10DDM10	chr17	44848650	-41	Methylation	chr17_18_329	0.428744	0.0560112	4.72294e-14	1.65245e-11	0.00166412		FALSE
Sniffles2.INS.10EDM10	chr17	45006747	56	Methylation	chr17_18_329	0.29381	0.0699743	1.57724e-05	0.00168797	0.00168259		FALSE
Sniffles2.INS.10CAM10	chr17	44590212	32	Methylation	chr17_18_333	0.434618	0.108318	3.44553e-05	0.00337088	0		FALSE
Sniffles2.INS.10DFM10	chr17	44952000	44	Methylation	chr17_18_333	0.299017	0.0759377	4.67222e-05	0.00440947	0		FALSE
Sniffles2.DEL.10F9M10	chr17	45145335	-40	Methylation	chr17_18_351	-0.411599	0.113152	0.00015136	0.0121881	0.00176276		FALSE
Sniffles2.DEL.10FAM10	chr17	45176919	-41	Methylation	chr17_18_351	-0.243403	0.0604413	3.24263e-05	0.00319994	0.00156453		FALSE
Sniffles2.INS.10E2M10	chr17	44984952	71	Methylation	chr17_18_376	0.290309	0.0834539	0.00027308	0.0199583	0.00515629		FALSE
Sniffles2.DEL.10F9M10	chr17	45145335	-40	Methylation	chr17_18_383	-0.389659	0.0991969	4.85891e-05	0.00456183	4.02791e-05		FALSE
Sniffles2.INS.10F6M10	chr17	45176946	123	Methylation	chr17_18_383	0.286003	0.071134	3.33021e-05	0.00327512	9.39765e-05		FALSE
Sniffles2.INS.10FFM10	chr17	45262563	38	Methylation	chr17_18_465	-0.276347	0.0741707	0.00010796	0.00912193	1.42462e-05		FALSE
Sniffles2.INS.1115M10	chr17	45558132	33	Methylation	chr17_18_465	0.67054	0.0556448	6.20401e-30	6.68667e-27	9.07009e-05		FALSE
Sniffles2.DEL.1104M10	chr17	45349919	-73	Methylation	chr17_18_476	-0.220092	0.0650738	0.00038653	0.0264894	2.51954e-12		FALSE
Sniffles2.INS.1105M10	chr17	45399602	31	Methylation	chr17_18_476	-0.33476	0.0762729	6.8944e-06	0.00080558	7.13873e-13		FALSE
Sniffles2.DEL.110AM10	chr17	45433597	-42	Methylation	chr17_18_476	1.1712	0.0618415	1.41433e-61	6.45449e-58	1.19482e-12		FALSE
Sniffles2.DEL.1118M10	chr17	45505254	-2802	Methylation	chr17_18_476	1.10706	0.0785197	1.06452e-38	1.8321e-35	4.65405e-13		FALSE
Sniffles2.INS.1114M10	chr17	45524340	3365	Methylation	chr17_18_476	1.11154	0.162992	1.38004e-11	3.79316e-09	8.29337e-13		FALSE
Sniffles2.DEL.111EM10	chr17	45572121	-212	Methylation	chr17_18_476	1.87983	0.145935	1.82666e-33	2.42654e-30	3.77317e-10		FALSE
Sniffles2.DUP.112BM10	chr17	45578420	710929	Methylation	chr17_18_476	1.41494	0.0892727	9.2334e-47	2.33089e-43	6.60694e-13		FALSE
Sniffles2.DEL.1127M10	chr17	45582228	-3477	Methylation	chr17_18_476	2.01453	0.18045	2.11928e-26	1.84661e-23	3.1082e-09		FALSE
Sniffles2.INS.1116M10	chr17	45583235	3241	Methylation	chr17_18_476	1.49816	0.0662271	8.90873e-78	7.75849e-74	1.17129e-12		FALSE
Sniffles2.INS.1117M10	chr17	45585679	116	Methylation	chr17_18_476	1.12443	0.151558	2.41086e-13	7.88333e-11	4.583e-13		FALSE
Sniffles2.DEL.1128M10	chr17	45585855	-22364712	Methylation	chr17_18_476	0.523357	0.113337	2.44589e-06	0.00031509	2.80301e-11		FALSE
Sniffles2.INS.112DM10	chr17	45625265	874	Methylation	chr17_18_476	1.19399	0.0559223	1.95697e-73	1.40948e-69	1.62526e-12		FALSE
Sniffles2.DEL.1131M10	chr17	45638812	-32	Methylation	chr17_18_476	1.39556	0.0584415	5.5109e-86	6.24992e-82	4.40059e-12		FALSE
Sniffles2.DEL.1138M10	chr17	45717628	-48	Methylation	chr17_18_476	-0.312795	0.0810315	6.37581e-05	0.00578604	4.34763e-13		FALSE
Sniffles2.DEL.1139M10	chr17	45730516	-32	Methylation	chr17_18_476	1.3797	0.053484	1.59737e-95	2.65303e-91	2.3157e-12		FALSE
Sniffles2.DEL.113AM10	chr17	45753375	-123	Methylation	chr17_18_476	1.28583	0.050958	1.24242e-92	1.78123e-88	2.24609e-12		FALSE
Sniffles2.INS.1137M10	chr17	45778978	54	Methylation	chr17_18_476	1.02209	0.0562784	8.6371e-58	3.44508e-54	5.25913e-13		FALSE
Sniffles2.DEL.1147M10	chr17	45904031	-75	Methylation	chr17_18_476	1.33984	0.0552492	7.93966e-88	9.53823e-84	3.30314e-12		FALSE
Sniffles2.INS.1140M10	chr17	45904222	38	Methylation	chr17_18_476	-0.431281	0.0687145	3.64472e-10	8.48608e-08	6.23945e-13		FALSE
Sniffles2.INS.1141M10	chr17	45914211	74	Methylation	chr17_18_476	1.25416	0.0498962	3.33012e-92	4.70769e-88	2.35512e-12		FALSE
Sniffles2.INS.1142M10	chr17	45915490	37	Methylation	chr17_18_476	1.35879	0.0549893	4.2231e-90	5.53261e-86	1.84974e-12		FALSE
Sniffles2.INS.1143M10	chr17	45941686	33	Methylation	chr17_18_476	-0.427584	0.0946347	3.85903e-06	0.00047664	5.20028e-13		FALSE
Sniffles2.DEL.1149M10	chr17	45969566	-102	Methylation	chr17_18_476	1.31135	0.0505706	3.46353e-96	5.91406e-92	1.88294e-12		FALSE
Sniffles2.INS.1146M10	chr17	45987392	37	Methylation	chr17_18_476	1.28024	0.0506429	6.45118e-93	9.56472e-89	1.68687e-12		FALSE
Sniffles2.DEL.1151M10	chr17	46009358	-238	Methylation	chr17_18_476	1.31027	0.0501118	3.4302e-97	6.20578e-93	2.24043e-12		FALSE
Sniffles2.INS.114CM10	chr17	46045441	31	Methylation	chr17_18_476	1.39682	0.0672687	1.44947e-70	9.14008e-67	3.24096e-12		FALSE
Sniffles2.DEL.1153M10	chr17	46058738	-32	Methylation	chr17_18_476	0.272286	0.081542	0.00045011	0.029944	3.95112e-09		FALSE
Sniffles2.INS.114EM10	chr17	46076604	2319	Methylation	chr17_18_476	1.31643	0.0546226	4.42001e-87	5.22729e-83	2.76179e-12		FALSE
Sniffles2.DEL.1154M10	chr17	46084113	-44	Methylation	chr17_18_476	1.25528	0.0505628	9.98186e-91	1.31908e-86	1.63547e-12		FALSE
Sniffles2.DEL.1159M10	chr17	46099029	-323	Methylation	chr17_18_476	1.27167	0.0531833	3.44431e-86	3.92083e-82	1.67866e-12		FALSE
Sniffles2.DEL.115AM10	chr17	46105879	-32	Methylation	chr17_18_476	1.04716	0.0667338	5.02467e-46	1.22666e-42	4.90719e-13		FALSE
Sniffles2.DEL.115CM10	chr17	46125040	-48	Methylation	chr17_18_476	1.28957	0.0526237	4.34908e-89	5.43973e-85	1.33304e-12		FALSE
Sniffles2.DUP.1160M10	chr17	46135410	156837	Methylation	chr17_18_476	1.39626	0.0901425	4.34391e-45	1.02826e-41	7.11653e-13		FALSE
Sniffles2.DEL.115DM10	chr17	46146542	-314	Methylation	chr17_18_476	1.21079	0.0465088	1.08317e-96	1.903e-92	2.59018e-11		FALSE
Sniffles2.INS.1165M10	chr17	46208853	3471	Methylation	chr17_18_476	1.59989	0.179539	7.02837e-18	3.41355e-15	6.67022e-13		FALSE
Sniffles2.INS.1164M10	chr17	46210500	69	Methylation	chr17_18_476	0.425642	0.13257	0.0007028	0.0424316	3.18157e-12		FALSE
Sniffles2.INS.1167M10	chr17	46233683	32	Methylation	chr17_18_476	1.45	0.071021	8.83633e-69	5.26609e-65	4.49496e-12		FALSE
Sniffles2.DEL.116FM10	chr17	46237503	-724	Methylation	chr17_18_476	1.31297	0.0488029	6.6466e-101	1.36497e-96	7.34538e-07		FALSE
Sniffles2.INS.1168M10	chr17	46238203	228	Methylation	chr17_18_476	-0.51464	0.0657037	1.34357e-14	4.93193e-12	1.80515e-10		FALSE
Sniffles2.INS.116AM10	chr17	46252361	860	Methylation	chr17_18_476	1.27756	0.0569918	9.20056e-79	8.1528e-75	1.01696e-12		FALSE
Sniffles2.INS.116BM10	chr17	46253246	40	Methylation	chr17_18_476	1.27058	0.053869	1.41191e-84	1.51637e-80	3.13161e-12		FALSE
Sniffles2.INS.116CM10	chr17	46254322	31	Methylation	chr17_18_476	1.38351	0.0763534	1.44324e-57	5.68945e-54	3.1164e-12		FALSE
Sniffles2.INS.116DM10	chr17	46256091	56	Methylation	chr17_18_476	1.53242	0.0751456	1.00341e-68	5.93338e-65	5.54679e-12		FALSE
Sniffles2.DEL.1171M10	chr17	46265254	-43	Methylation	chr17_18_476	0.647061	0.0777888	3.91273e-16	1.641e-13	1.69564e-12		FALSE
Sniffles2.DEL.1172M10	chr17	46277766	-4455	Methylation	chr17_18_476	1.54083	0.0745918	5.34241e-70	3.3274e-66	4.49263e-12		FALSE
Sniffles2.DEL.117FM10	chr17	46558734	-80	Methylation	chr17_18_476	-0.586653	0.076944	7.23692e-14	2.48511e-11	1.28724e-10		FALSE
Sniffles2.INS.10EDM10	chr17	45006747	56	Methylation	chr17_18_478	-0.225069	0.0695687	0.00064628	0.0397771	4.94335e-08		FALSE
Sniffles2.INS.1105M10	chr17	45399602	31	Methylation	chr17_18_478	-0.285803	0.0752301	8.11759e-05	0.00713224	4.98183e-08		FALSE
Sniffles2.DEL.110AM10	chr17	45433597	-42	Methylation	chr17_18_478	1.04095	0.0643826	2.87866e-48	7.68839e-45	6.11766e-06		FALSE
Sniffles2.DEL.1118M10	chr17	45505254	-2802	Methylation	chr17_18_478	0.947478	0.0800723	4.8799e-29	4.9805e-26	9.94677e-06		FALSE
Sniffles2.DUP.112AM10	chr17	45512139	7983	Methylation	chr17_18_478	-0.268048	0.0833086	0.00068842	0.0417617	7.62969e-08		FALSE
Sniffles2.INS.1114M10	chr17	45524340	3365	Methylation	chr17_18_478	0.902761	0.164164	3.10971e-08	5.56503e-06	2.24262e-07		FALSE
Sniffles2.DEL.111EM10	chr17	45572121	-212	Methylation	chr17_18_478	1.50101	0.150814	8.72564e-22	5.61165e-19	0.000163526		FALSE
Sniffles2.DUP.112BM10	chr17	45578420	710929	Methylation	chr17_18_478	1.32335	0.0889154	2.63747e-42	5.40911e-39	8.88024e-07		FALSE
Sniffles2.DEL.1127M10	chr17	45582228	-3477	Methylation	chr17_18_478	1.51106	0.185787	1.53324e-15	6.14303e-13	2.85865e-05		FALSE
Sniffles2.INS.1116M10	chr17	45583235	3241	Methylation	chr17_18_478	1.43531	0.065321	1.06315e-74	8.07831e-71	7.77293e-05		FALSE
Sniffles2.INS.1117M10	chr17	45585679	116	Methylation	chr17_18_478	1.11057	0.14875	1.74961e-13	5.79401e-11	6.97998e-07		FALSE
Sniffles2.INS.112DM10	chr17	45625265	874	Methylation	chr17_18_478	1.04788	0.0595388	4.65713e-55	1.64975e-51	1.84781e-05		FALSE
Sniffles2.DEL.1131M10	chr17	45638812	-32	Methylation	chr17_18_478	1.2851	0.0608795	3.09656e-72	2.08684e-68	0.000216279	L2	TRUE
Sniffles2.DEL.1138M10	chr17	45717628	-48	Methylation	chr17_18_478	-0.406149	0.0787115	1.75759e-07	2.79847e-05	7.30471e-08		FALSE
Sniffles2.DEL.1139M10	chr17	45730516	-32	Methylation	chr17_18_478	1.24065	0.0576655	2.77737e-74	2.07919e-70	3.20125e-05		FALSE
Sniffles2.DEL.113AM10	chr17	45753375	-123	Methylation	chr17_18_478	1.15552	0.054173	2.68891e-73	1.91397e-69	0.000238098	L2	TRUE
Sniffles2.INS.1137M10	chr17	45778978	54	Methylation	chr17_18_478	0.980348	0.0560547	1.51565e-54	5.23484e-51	0.000330342	L2	TRUE
Sniffles2.DEL.1147M10	chr17	45904031	-75	Methylation	chr17_18_478	1.23397	0.0578604	2.58113e-73	1.8459e-69	0.000266708	L2	TRUE
Sniffles2.INS.1140M10	chr17	45904222	38	Methylation	chr17_18_478	-0.303338	0.0687004	6.13108e-06	0.00072531	4.96904e-08		FALSE
Sniffles2.INS.1141M10	chr17	45914211	74	Methylation	chr17_18_478	1.13227	0.0534837	1.53416e-72	1.04785e-68	8.97405e-05		FALSE
Sniffles2.INS.1142M10	chr17	45915490	37	Methylation	chr17_18_478	1.24324	0.0580263	8.35854e-74	6.10694e-70	3.30356e-05		FALSE
Sniffles2.INS.1143M10	chr17	45941686	33	Methylation	chr17_18_478	-0.342705	0.0935278	0.00013673	0.0111785	5.77698e-08		FALSE
Sniffles2.DEL.1149M10	chr17	45969566	-102	Methylation	chr17_18_478	1.17963	0.054555	8.07453e-75	6.21308e-71	0.000140001		FALSE
Sniffles2.INS.1146M10	chr17	45987392	37	Methylation	chr17_18_478	1.14379	0.0545083	1.28886e-71	8.33478e-68	4.51073e-05		FALSE
Sniffles2.DEL.1151M10	chr17	46009358	-238	Methylation	chr17_18_478	1.1808	0.0538329	2.49291e-76	2.04782e-72	0.000375176	L2	TRUE
Sniffles2.INS.114CM10	chr17	46045441	31	Methylation	chr17_18_478	1.30719	0.0685071	2.84727e-62	1.33962e-58	1.19464e-05		FALSE
Sniffles2.DEL.1153M10	chr17	46058738	-32	Methylation	chr17_18_478	0.398082	0.07902	3.25083e-07	4.94646e-05	5.32182e-08		FALSE
Sniffles2.INS.114EM10	chr17	46076604	2319	Methylation	chr17_18_478	1.18567	0.0580937	8.8845e-69	5.28444e-65	8.83841e-05		FALSE
Sniffles2.DEL.1154M10	chr17	46084113	-44	Methylation	chr17_18_478	1.14519	0.0535074	1.00015e-73	7.27233e-70	9.45532e-05		FALSE
Sniffles2.DEL.1159M10	chr17	46099029	-323	Methylation	chr17_18_478	1.11698	0.0576537	1.04516e-63	5.10715e-60	4.63887e-05		FALSE
Sniffles2.DEL.115AM10	chr17	46105879	-32	Methylation	chr17_18_478	0.986066	0.0667856	9.13084e-42	1.83911e-38	6.84747e-07		FALSE
Sniffles2.DEL.115CM10	chr17	46125040	-48	Methylation	chr17_18_478	1.18086	0.0559762	3.59374e-72	2.41121e-68	0.000353832	L2	TRUE
Sniffles2.DUP.1160M10	chr17	46135410	156837	Methylation	chr17_18_478	1.29907	0.0912247	2.10842e-39	3.76517e-36	8.3573e-07		FALSE
Sniffles2.DEL.115DM10	chr17	46146542	-314	Methylation	chr17_18_478	1.08744	0.0502792	7.60925e-75	5.86992e-71	0.00011258		FALSE
Sniffles2.INS.1165M10	chr17	46208853	3471	Methylation	chr17_18_478	1.50805	0.176712	1.19653e-16	5.2297e-14	7.87414e-08		FALSE
Sniffles2.INS.1167M10	chr17	46233683	32	Methylation	chr17_18_478	1.30281	0.0742069	7.90417e-55	2.77412e-51	1.08424e-05		FALSE
Sniffles2.DEL.116FM10	chr17	46237503	-724	Methylation	chr17_18_478	1.20253	0.0520525	3.97001e-82	3.86744e-78	0.000454057	L2	TRUE
Sniffles2.INS.1168M10	chr17	46238203	228	Methylation	chr17_18_478	-0.597551	0.0629875	4.20098e-20	2.37862e-17	7.58088e-08		FALSE
Sniffles2.INS.116AM10	chr17	46252361	860	Methylation	chr17_18_478	1.164	0.0595883	1.7096e-64	8.58868e-61	0.000289064	L2	TRUE
Sniffles2.INS.116BM10	chr17	46253246	40	Methylation	chr17_18_478	1.13847	0.0574169	6.10942e-66	3.24632e-62	0.000110205		FALSE
Sniffles2.INS.116CM10	chr17	46254322	31	Methylation	chr17_18_478	1.24899	0.0786851	7.16141e-47	1.81386e-43	1.40798e-05		FALSE
Sniffles2.INS.116DM10	chr17	46256091	56	Methylation	chr17_18_478	1.38236	0.0782377	2.07299e-55	7.48295e-52	1.28026e-06		FALSE
Sniffles2.DEL.1171M10	chr17	46265254	-43	Methylation	chr17_18_478	0.624158	0.0765589	1.33017e-15	5.35573e-13	1.50726e-06		FALSE
Sniffles2.DEL.1172M10	chr17	46277766	-4455	Methylation	chr17_18_478	1.41614	0.0775255	2.8021e-58	1.13556e-54	3.74924e-06		FALSE
Sniffles2.DEL.117FM10	chr17	46558734	-80	Methylation	chr17_18_478	-0.437692	0.0805121	4.44805e-08	7.78586e-06	9.42193e-07		FALSE
Sniffles2.INS.10FDM10	chr17	45205984	32	Methylation	chr17_18_505	0.482972	0.151542	0.00076168	0.0451135	0		FALSE
Sniffles2.INS.1105M10	chr17	45399602	31	Methylation	chr17_18_505	0.287988	0.0737538	5.33583e-05	0.00495105	0		FALSE
Sniffles2.DEL.110AM10	chr17	45433597	-42	Methylation	chr17_18_505	-0.86824	0.0674101	1.84962e-33	2.45597e-30	1.18913e-09		FALSE
Sniffles2.DEL.1118M10	chr17	45505254	-2802	Methylation	chr17_18_505	-0.783207	0.0817509	2.05208e-20	1.19188e-17	0		FALSE
Sniffles2.INS.1114M10	chr17	45524340	3365	Methylation	chr17_18_505	-0.914973	0.159604	8.75207e-09	1.69552e-06	0		FALSE
Sniffles2.DEL.111EM10	chr17	45572121	-212	Methylation	chr17_18_505	-1.26444	0.151611	3.32484e-16	1.40335e-13	0		FALSE
Sniffles2.DUP.112BM10	chr17	45578420	710929	Methylation	chr17_18_505	-0.93555	0.0963172	6.53945e-21	3.94129e-18	0		FALSE
Sniffles2.DEL.1127M10	chr17	45582228	-3477	Methylation	chr17_18_505	-1.18576	0.186395	2.18467e-10	5.22717e-08	0		FALSE
Sniffles2.INS.1116M10	chr17	45583235	3241	Methylation	chr17_18_505	-0.997393	0.0812067	1.29925e-30	1.46203e-27	2.85261e-11		FALSE
Sniffles2.INS.1117M10	chr17	45585679	116	Methylation	chr17_18_505	-0.868123	0.148967	4.93027e-09	9.88197e-07	0		FALSE
Sniffles2.INS.112DM10	chr17	45625265	874	Methylation	chr17_18_505	-0.876478	0.0629988	6.0634e-38	1.01203e-34	5.45398e-11		FALSE
Sniffles2.DEL.1131M10	chr17	45638812	-32	Methylation	chr17_18_505	-0.991595	0.0688992	4.40753e-40	8.13865e-37	1.60062e-09		FALSE
Sniffles2.DEL.1139M10	chr17	45730516	-32	Methylation	chr17_18_505	-0.954821	0.0655197	6.56065e-41	1.26654e-37	3.83457e-09		FALSE
Sniffles2.DEL.113AM10	chr17	45753375	-123	Methylation	chr17_18_505	-0.925083	0.0607811	7.83153e-44	1.72361e-40	5.9627e-05		FALSE
Sniffles2.INS.1137M10	chr17	45778978	54	Methylation	chr17_18_505	-0.723533	0.0615957	9.84178e-29	9.83658e-26	0		FALSE
Sniffles2.DEL.1147M10	chr17	45904031	-75	Methylation	chr17_18_505	-0.939083	0.065681	1.16799e-39	2.11183e-36	7.21861e-09		FALSE
Sniffles2.INS.1140M10	chr17	45904222	38	Methylation	chr17_18_505	0.361442	0.0668029	4.79312e-08	8.35427e-06	0		FALSE
Sniffles2.INS.1141M10	chr17	45914211	74	Methylation	chr17_18_505	-0.919727	0.0591503	2.30478e-45	5.51585e-42	7.72866e-05		FALSE
Sniffles2.INS.1142M10	chr17	45915490	37	Methylation	chr17_18_505	-0.994882	0.0647854	1.78512e-44	4.09793e-41	1.18042e-05		FALSE
Sniffles2.DEL.1149M10	chr17	45969566	-102	Methylation	chr17_18_505	-0.935543	0.0612721	4.39885e-44	9.82353e-41	3.05864e-06		FALSE
Sniffles2.INS.1146M10	chr17	45987392	37	Methylation	chr17_18_505	-0.940266	0.0599568	5.54279e-46	1.35098e-42	3.0968e-05		FALSE
Sniffles2.DEL.1151M10	chr17	46009358	-238	Methylation	chr17_18_505	-0.933756	0.0608852	2.21281e-44	5.02661e-41	2.60387e-07		FALSE
Sniffles2.INS.114CM10	chr17	46045441	31	Methylation	chr17_18_505	-0.947925	0.0771188	5.609e-31	6.42107e-28	1.02141e-14		FALSE
Sniffles2.DEL.1153M10	chr17	46058738	-32	Methylation	chr17_18_505	-0.371837	0.0777044	1.11293e-06	0.00015349	0		FALSE
Sniffles2.INS.114EM10	chr17	46076604	2319	Methylation	chr17_18_505	-0.950659	0.0641561	5.23061e-42	1.06057e-38	8.66142e-06		FALSE
Sniffles2.DEL.1154M10	chr17	46084113	-44	Methylation	chr17_18_505	-0.911592	0.0598534	6.59464e-44	1.45772e-40	2.22896e-06		FALSE
Sniffles2.DEL.1159M10	chr17	46099029	-323	Methylation	chr17_18_505	-0.959217	0.0611368	4.95949e-46	1.21172e-42	0.000386588	L1	TRUE
Sniffles2.DEL.115AM10	chr17	46105879	-32	Methylation	chr17_18_505	-0.795669	0.06982	2.57148e-27	2.37416e-24	0		FALSE
Sniffles2.DEL.115CM10	chr17	46125040	-48	Methylation	chr17_18_505	-0.943336	0.0623313	1.87933e-43	4.08001e-40	4.57935e-05		FALSE
Sniffles2.DUP.1160M10	chr17	46135410	156837	Methylation	chr17_18_505	-0.916762	0.0976127	9.16638e-20	5.08213e-17	0		FALSE
Sniffles2.DEL.115DM10	chr17	46146542	-314	Methylation	chr17_18_505	-0.834581	0.057269	6.56314e-41	1.26654e-37	8.52906e-07		FALSE
Sniffles2.INS.1165M10	chr17	46208853	3471	Methylation	chr17_18_505	-0.918856	0.192185	1.1957e-06	0.00016402	0		FALSE
Sniffles2.INS.1167M10	chr17	46233683	32	Methylation	chr17_18_505	-0.986695	0.0810368	1.75037e-30	1.95591e-27	0		FALSE
Sniffles2.DEL.116FM10	chr17	46237503	-724	Methylation	chr17_18_505	-0.925074	0.0603086	2.15096e-44	4.89708e-41	3.40969e-06		FALSE
Sniffles2.INS.1168M10	chr17	46238203	228	Methylation	chr17_18_505	0.447119	0.0639883	4.28574e-12	1.24413e-09	0		FALSE
Sniffles2.INS.116AM10	chr17	46252361	860	Methylation	chr17_18_505	-0.892393	0.0662636	5.38337e-36	8.20983e-33	9.35918e-14		FALSE
Sniffles2.INS.116BM10	chr17	46253246	40	Methylation	chr17_18_505	-0.915187	0.0629204	8.76899e-41	1.67836e-37	1.27741e-09		FALSE
Sniffles2.INS.116CM10	chr17	46254322	31	Methylation	chr17_18_505	-0.962231	0.0840706	1.63039e-27	1.5238e-24	0		FALSE
Sniffles2.INS.116DM10	chr17	46256091	56	Methylation	chr17_18_505	-0.975052	0.0871477	1.69526e-26	1.48275e-23	0		FALSE
Sniffles2.DEL.1171M10	chr17	46265254	-43	Methylation	chr17_18_505	-0.479609	0.07694	4.70581e-10	1.07995e-07	0		FALSE
Sniffles2.DEL.1172M10	chr17	46277766	-4455	Methylation	chr17_18_505	-0.986071	0.0873798	7.119e-27	6.38272e-24	0		FALSE
Sniffles2.DEL.117FM10	chr17	46558734	-80	Methylation	chr17_18_505	0.26387	0.0791387	0.00046266	0.0305948	0		FALSE
Sniffles2.DEL.110AM10	chr17	45433597	-42	Methylation	chr17_18_513	-0.401777	0.0765593	1.12057e-07	1.84449e-05	0.00369002	L1	TRUE
Sniffles2.INS.112DM10	chr17	45625265	874	Methylation	chr17_18_513	-0.298396	0.0736393	2.9246e-05	0.00292114	0.000132565	L1	TRUE
Sniffles2.DEL.1139M10	chr17	45730516	-32	Methylation	chr17_18_513	-0.307372	0.0777317	4.36797e-05	0.00415485	0.000239218	L1	TRUE
Sniffles2.DEL.113AM10	chr17	45753375	-123	Methylation	chr17_18_513	-0.339664	0.072936	2.03945e-06	0.00026704	0.00277289	L1	TRUE
Sniffles2.INS.1137M10	chr17	45778978	54	Methylation	chr17_18_513	-0.270616	0.0693011	5.33119e-05	0.00494808	0.000467518	L1	TRUE
Sniffles2.DEL.1147M10	chr17	45904031	-75	Methylation	chr17_18_513	-0.354707	0.0772965	2.79465e-06	0.00035556	0.000704313	L1	TRUE
Sniffles2.INS.1141M10	chr17	45914211	74	Methylation	chr17_18_513	-0.346104	0.0710656	7.40449e-07	0.00010558	0.00493083	L1	TRUE
Sniffles2.INS.1142M10	chr17	45915490	37	Methylation	chr17_18_513	-0.335254	0.0778766	9.97986e-06	0.00112198	0.000648322	L1	TRUE
Sniffles2.DEL.1149M10	chr17	45969566	-102	Methylation	chr17_18_513	-0.310391	0.0735647	1.44498e-05	0.00156194	0.000546985	L1	TRUE
Sniffles2.INS.1146M10	chr17	45987392	37	Methylation	chr17_18_513	-0.325518	0.0723771	4.24107e-06	0.00051916	0.00133624	L1	TRUE
Sniffles2.DEL.1151M10	chr17	46009358	-238	Methylation	chr17_18_513	-0.30384	0.0731842	1.92745e-05	0.00201724	0.000487836	L1	TRUE
Sniffles2.INS.114EM10	chr17	46076604	2319	Methylation	chr17_18_513	-0.296096	0.076591	6.2324e-05	0.00567028	0.000242338	L1	TRUE
Sniffles2.DEL.1154M10	chr17	46084113	-44	Methylation	chr17_18_513	-0.30692	0.0717736	1.13044e-05	0.00125451	0.000520364	L1	TRUE
Sniffles2.DEL.1159M10	chr17	46099029	-323	Methylation	chr17_18_513	-0.297881	0.0741473	3.37433e-05	0.00331124	0.000412292	L1	TRUE
Sniffles2.DEL.115CM10	chr17	46125040	-48	Methylation	chr17_18_513	-0.285828	0.0748539	7.52189e-05	0.00667991	0.0001277	L1	TRUE
Sniffles2.DEL.115DM10	chr17	46146542	-314	Methylation	chr17_18_513	-0.261144	0.0679993	6.89635e-05	0.00619333	0.000107957		FALSE
Sniffles2.INS.1167M10	chr17	46233683	32	Methylation	chr17_18_513	-0.396261	0.0915247	8.96494e-06	0.00101919	0.00031651	L1	TRUE
Sniffles2.DEL.116FM10	chr17	46237503	-724	Methylation	chr17_18_513	-0.270991	0.0727969	0.00010935	0.00922391	6.40212e-05		FALSE
Sniffles2.INS.116AM10	chr17	46252361	860	Methylation	chr17_18_513	-0.27076	0.0771761	0.00024492	0.0182315	8.8495e-05		FALSE
Sniffles2.INS.10FDM10	chr17	45205984	32	Methylation	chr17_18_517	0.486461	0.148702	0.00057046	0.0360957	0		FALSE
Sniffles2.INS.1137M10	chr17	45778978	54	Methylation	chr17_18_517	-0.217868	0.0673244	0.00064433	0.0396802	0		FALSE
Sniffles2.DEL.110AM10	chr17	45433597	-42	Methylation	chr17_18_548	-0.323381	0.075307	1.04563e-05	0.0011703	4.68849e-06		FALSE
Sniffles2.DEL.1118M10	chr17	45505254	-2802	Methylation	chr17_18_548	-0.384403	0.087001	6.06777e-06	0.00071838	6.02429e-06		FALSE
Sniffles2.INS.1116M10	chr17	45583235	3241	Methylation	chr17_18_548	-0.334605	0.088286	8.4987e-05	0.00742331	9.00739e-06		FALSE
Sniffles2.INS.112DM10	chr17	45625265	874	Methylation	chr17_18_548	-0.308095	0.0717973	1.05965e-05	0.00118395	2.66023e-06		FALSE
Sniffles2.DEL.1131M10	chr17	45638812	-32	Methylation	chr17_18_548	-0.350147	0.0791122	5.85072e-06	0.0006945	4.4965e-06		FALSE
Sniffles2.DEL.1139M10	chr17	45730516	-32	Methylation	chr17_18_548	-0.380993	0.0751231	2.74527e-07	4.23443e-05	5.05312e-06		FALSE
Sniffles2.DEL.113AM10	chr17	45753375	-123	Methylation	chr17_18_548	-0.361066	0.0708916	2.46589e-07	3.83386e-05	5.82958e-06		FALSE
Sniffles2.INS.1137M10	chr17	45778978	54	Methylation	chr17_18_548	-0.31356	0.0671937	1.94934e-06	0.00025615	3.99503e-06		FALSE
Sniffles2.DEL.1147M10	chr17	45904031	-75	Methylation	chr17_18_548	-0.382175	0.0750706	2.49343e-07	3.87311e-05	1.07041e-05		FALSE
Sniffles2.INS.1141M10	chr17	45914211	74	Methylation	chr17_18_548	-0.323993	0.0694169	1.94265e-06	0.00025536	2.50124e-06		FALSE
Sniffles2.INS.1142M10	chr17	45915490	37	Methylation	chr17_18_548	-0.385554	0.0753863	2.21528e-07	3.46871e-05	6.31338e-06		FALSE
Sniffles2.DEL.1149M10	chr17	45969566	-102	Methylation	chr17_18_548	-0.351304	0.0713346	5.6766e-07	8.28216e-05	4.5136e-06		FALSE
Sniffles2.INS.1146M10	chr17	45987392	37	Methylation	chr17_18_548	-0.350605	0.0704812	4.45034e-07	6.60659e-05	3.45131e-06		FALSE
Sniffles2.DEL.1151M10	chr17	46009358	-238	Methylation	chr17_18_548	-0.366221	0.0709466	1.74126e-07	2.77465e-05	6.90793e-06		FALSE
Sniffles2.INS.114CM10	chr17	46045441	31	Methylation	chr17_18_548	-0.345197	0.0853865	3.03951e-05	0.0030225	3.66203e-06		FALSE
Sniffles2.INS.114EM10	chr17	46076604	2319	Methylation	chr17_18_548	-0.389561	0.0738175	9.63185e-08	1.6013e-05	1.24381e-05		FALSE
Sniffles2.DEL.1154M10	chr17	46084113	-44	Methylation	chr17_18_548	-0.332413	0.0697265	1.21189e-06	0.00016606	3.53375e-06		FALSE
Sniffles2.DEL.1159M10	chr17	46099029	-323	Methylation	chr17_18_548	-0.326872	0.0720305	3.52796e-06	0.00043939	3.52351e-06		FALSE
Sniffles2.DEL.115AM10	chr17	46105879	-32	Methylation	chr17_18_548	-0.319152	0.0759991	1.57372e-05	0.00168468	3.94138e-06		FALSE
Sniffles2.DEL.115CM10	chr17	46125040	-48	Methylation	chr17_18_548	-0.351445	0.0724324	8.08366e-07	0.00011443	3.49784e-06		FALSE
Sniffles2.DUP.1160M10	chr17	46135410	156837	Methylation	chr17_18_548	-0.349472	0.103469	0.00039299	0.0268406	9.27452e-06		FALSE
Sniffles2.DEL.115DM10	chr17	46146542	-314	Methylation	chr17_18_548	-0.325885	0.0657315	4.82698e-07	7.12224e-05	7.73294e-06		FALSE
Sniffles2.INS.1167M10	chr17	46233683	32	Methylation	chr17_18_548	-0.395685	0.0892136	5.61459e-06	0.00066919	1.02776e-05		FALSE
Sniffles2.DEL.116FM10	chr17	46237503	-724	Methylation	chr17_18_548	-0.354137	0.0701725	3.11119e-07	4.75111e-05	7.63986e-06		FALSE
Sniffles2.INS.116AM10	chr17	46252361	860	Methylation	chr17_18_548	-0.343087	0.0746698	2.71969e-06	0.000347	4.30482e-06		FALSE
Sniffles2.INS.116BM10	chr17	46253246	40	Methylation	chr17_18_548	-0.325692	0.0724693	4.3035e-06	0.00052606	3.3673e-06		FALSE
Sniffles2.INS.116CM10	chr17	46254322	31	Methylation	chr17_18_548	-0.336311	0.0919381	0.00014001	0.0114091	3.83748e-06		FALSE
Sniffles2.INS.116DM10	chr17	46256091	56	Methylation	chr17_18_548	-0.407886	0.0944123	9.33068e-06	0.00105671	1.77361e-05		FALSE
Sniffles2.DEL.1171M10	chr17	46265254	-43	Methylation	chr17_18_548	-0.275725	0.0780432	0.00022367	0.0169032	5.5111e-05		FALSE
Sniffles2.INS.1105M10	chr17	45399602	31	Methylation	chr17_18_585	-0.249995	0.078041	0.00072057	0.0432517	0		FALSE
Sniffles2.DEL.110AM10	chr17	45433597	-42	Methylation	chr17_18_585	0.979628	0.0693109	6.1571e-39	1.07243e-35	0		FALSE
Sniffles2.DEL.1118M10	chr17	45505254	-2802	Methylation	chr17_18_585	0.738196	0.0863857	7.33225e-17	3.26003e-14	0		FALSE
Sniffles2.INS.1114M10	chr17	45524340	3365	Methylation	chr17_18_585	0.625948	0.172124	0.00015311	0.012306	0		FALSE
Sniffles2.DEL.111EM10	chr17	45572121	-212	Methylation	chr17_18_585	1.19242	0.161773	3.34056e-13	1.07968e-10	0		FALSE
Sniffles2.DUP.112BM10	chr17	45578420	710929	Methylation	chr17_18_585	1.28748	0.0947538	1.63702e-36	2.56585e-33	0		FALSE
Sniffles2.DEL.1127M10	chr17	45582228	-3477	Methylation	chr17_18_585	1.0741	0.198283	4.63342e-08	8.09216e-06	0		FALSE
Sniffles2.INS.1116M10	chr17	45583235	3241	Methylation	chr17_18_585	1.30492	0.0724593	5.62106e-56	2.0759e-52	6.72737e-09		FALSE
Sniffles2.INS.1117M10	chr17	45585679	116	Methylation	chr17_18_585	0.843471	0.156366	5.23033e-08	9.06537e-06	0		FALSE
Sniffles2.INS.112DM10	chr17	45625265	874	Methylation	chr17_18_585	0.916776	0.0662477	1.28837e-37	2.12243e-34	0		FALSE
Sniffles2.DEL.1131M10	chr17	45638812	-32	Methylation	chr17_18_585	1.16611	0.0689825	9.89435e-52	3.02543e-48	0		FALSE
Sniffles2.DEL.1138M10	chr17	45717628	-48	Methylation	chr17_18_585	-0.263604	0.0825808	0.0007488	0.0445375	0		FALSE
Sniffles2.DEL.1139M10	chr17	45730516	-32	Methylation	chr17_18_585	1.15556	0.0643508	8.40204e-57	3.21221e-53	2.9976e-15		FALSE
Sniffles2.DEL.113AM10	chr17	45753375	-123	Methylation	chr17_18_585	1.05129	0.0614682	1.16973e-52	3.75822e-49	1.33227e-15		FALSE
Sniffles2.INS.1137M10	chr17	45778978	54	Methylation	chr17_18_585	0.899647	0.0614038	2.90196e-41	5.70887e-38	0		FALSE
Sniffles2.DEL.1147M10	chr17	45904031	-75	Methylation	chr17_18_585	1.12771	0.065217	1.40413e-53	4.65349e-50	6.66134e-16		FALSE
Sniffles2.INS.1140M10	chr17	45904222	38	Methylation	chr17_18_585	-0.242054	0.0715228	0.00038365	0.0263369	0		FALSE
Sniffles2.INS.1141M10	chr17	45914211	74	Methylation	chr17_18_585	1.04773	0.059815	1.17764e-54	4.10001e-51	6.32827e-15		FALSE
Sniffles2.INS.1142M10	chr17	45915490	37	Methylation	chr17_18_585	1.17071	0.0642554	4.73691e-58	1.91454e-54	2.87099e-11		FALSE
Sniffles2.DEL.1149M10	chr17	45969566	-102	Methylation	chr17_18_585	1.08154	0.0615095	5.34085e-55	1.88472e-51	8.88178e-16		FALSE
Sniffles2.INS.1146M10	chr17	45987392	37	Methylation	chr17_18_585	1.04922	0.061289	9.36565e-53	3.01545e-49	0		FALSE
Sniffles2.DEL.1151M10	chr17	46009358	-238	Methylation	chr17_18_585	1.06887	0.0614403	4.39503e-54	1.49087e-50	1.11022e-16		FALSE
Sniffles2.INS.114CM10	chr17	46045441	31	Methylation	chr17_18_585	1.2248	0.0750508	5.58429e-49	1.54019e-45	0		FALSE
Sniffles2.DEL.1153M10	chr17	46058738	-32	Methylation	chr17_18_585	0.373634	0.0819998	3.24121e-06	0.000407	0		FALSE
Sniffles2.INS.114EM10	chr17	46076604	2319	Methylation	chr17_18_585	1.09404	0.0647917	1.21838e-51	3.71057e-48	0		FALSE
Sniffles2.DEL.1154M10	chr17	46084113	-44	Methylation	chr17_18_585	1.04563	0.060375	9.94266e-54	3.32815e-50	0		FALSE
Sniffles2.DEL.1159M10	chr17	46099029	-323	Methylation	chr17_18_585	1.03868	0.0635175	3.90667e-49	1.08537e-45	0		FALSE
Sniffles2.DEL.115AM10	chr17	46105879	-32	Methylation	chr17_18_585	0.966961	0.0704312	3.91425e-37	6.32143e-34	0		FALSE
Sniffles2.DEL.115CM10	chr17	46125040	-48	Methylation	chr17_18_585	1.07061	0.0631527	5.83104e-52	1.814e-48	1.69642e-13		FALSE
Sniffles2.DUP.1160M10	chr17	46135410	156837	Methylation	chr17_18_585	1.16789	0.0986609	4.25312e-29	4.36573e-26	0		FALSE
Sniffles2.DEL.115DM10	chr17	46146542	-314	Methylation	chr17_18_585	1.0222	0.0558249	1.62228e-58	6.62735e-55	6.46261e-13		FALSE
Sniffles2.INS.1165M10	chr17	46208853	3471	Methylation	chr17_18_585	1.14053	0.193043	3.49906e-09	7.16549e-07	0		FALSE
Sniffles2.INS.1167M10	chr17	46233683	32	Methylation	chr17_18_585	1.17221	0.0819995	1.22604e-39	2.21329e-36	0		FALSE
Sniffles2.DEL.116FM10	chr17	46237503	-724	Methylation	chr17_18_585	1.09673	0.0595643	5.49086e-59	2.27059e-55	9.36839e-12		FALSE
Sniffles2.INS.1168M10	chr17	46238203	228	Methylation	chr17_18_585	-0.480483	0.0672633	1.53911e-12	4.67374e-10	0		FALSE
Sniffles2.INS.116AM10	chr17	46252361	860	Methylation	chr17_18_585	1.0491	0.066741	3.62585e-46	8.91615e-43	0		FALSE
Sniffles2.INS.116BM10	chr17	46253246	40	Methylation	chr17_18_585	1.04078	0.0640013	1.04555e-48	2.84244e-45	0		FALSE
Sniffles2.INS.116CM10	chr17	46254322	31	Methylation	chr17_18_585	1.24018	0.0828223	1.01741e-42	2.12821e-39	0		FALSE
Sniffles2.INS.116DM10	chr17	46256091	56	Methylation	chr17_18_585	1.24112	0.0865665	7.57194e-40	1.37892e-36	0		FALSE
Sniffles2.DEL.1171M10	chr17	46265254	-43	Methylation	chr17_18_585	0.555726	0.0803968	6.98142e-12	1.9807e-09	0		FALSE
Sniffles2.DEL.1172M10	chr17	46277766	-4455	Methylation	chr17_18_585	1.34159	0.0841384	3.31405e-47	8.51453e-44	0		FALSE
Sniffles2.DEL.117FM10	chr17	46558734	-80	Methylation	chr17_18_585	-0.273344	0.0845847	0.00066028	0.0404363	0		FALSE
Sniffles2.DEL.118DM10	chr17	46811124	-166	Methylation	chr17_18_585	0.266459	0.0706464	9.03919e-05	0.00782212	0		FALSE
Sniffles2.DEL.1128M10	chr17	45585855	-22364712	Methylation	chr17_18_591	-0.553401	0.102605	5.24538e-08	9.09041e-06	2.43647e-05		FALSE
Sniffles2.DEL.1153M10	chr17	46058738	-32	Methylation	chr17_18_591	0.446312	0.0725525	7.63991e-10	1.70653e-07	1.32443e-05		FALSE
Sniffles2.INS.1168M10	chr17	46238203	228	Methylation	chr17_18_591	-0.273564	0.0621861	6.59074e-06	0.00077385	1.55821e-05		FALSE
Sniffles2.DEL.117FM10	chr17	46558734	-80	Methylation	chr17_18_591	0.68289	0.0687591	1.81891e-21	1.14176e-18	1.29763e-05		FALSE
Sniffles2.DEL.118DM10	chr17	46811124	-166	Methylation	chr17_18_591	0.252162	0.0633376	3.91671e-05	0.00377666	1.82619e-05		FALSE
Sniffles2.DEL.1128M10	chr17	45585855	-22364712	Methylation	chr17_18_592	-0.63222	0.102693	7.42548e-10	1.66119e-07	5.64038e-05		FALSE
Sniffles2.DEL.1138M10	chr17	45717628	-48	Methylation	chr17_18_592	-0.296095	0.0744701	3.99788e-05	0.00384651	1.57971e-05		FALSE
Sniffles2.DEL.1153M10	chr17	46058738	-32	Methylation	chr17_18_592	0.436425	0.0733531	2.46462e-09	5.15372e-07	6.21138e-06		FALSE
Sniffles2.INS.1168M10	chr17	46238203	228	Methylation	chr17_18_592	-0.282871	0.0626761	3.94827e-06	0.00048677	7.3848e-06		FALSE
Sniffles2.DEL.117FM10	chr17	46558734	-80	Methylation	chr17_18_592	0.668348	0.0706804	8.63431e-20	4.79675e-17	5.80136e-06		FALSE
Sniffles2.DEL.118DM10	chr17	46811124	-166	Methylation	chr17_18_592	0.295779	0.0635437	2.0622e-06	0.00026969	4.70805e-05		FALSE
Sniffles2.DUP.112BM10	chr17	45578420	710929	Methylation	chr17_20_2	0.376829	0.100555	9.92891e-05	0.0084867	3.4923e-05		FALSE
Sniffles2.INS.1116M10	chr17	45583235	3241	Methylation	chr17_20_2	0.38852	0.0889942	7.77901e-06	0.00089766	4.28201e-05		FALSE
Sniffles2.INS.112DM10	chr17	45625265	874	Methylation	chr17_20_2	0.350441	0.0701839	4.05728e-07	6.06456e-05	0.00069611		FALSE
Sniffles2.DEL.1131M10	chr17	45638812	-32	Methylation	chr17_20_2	0.371014	0.0775408	1.11626e-06	0.00015392	0.000220282		FALSE
Sniffles2.DEL.1138M10	chr17	45717628	-48	Methylation	chr17_20_2	-0.311042	0.0759146	2.42288e-05	0.00247134	8.33842e-06		FALSE
Sniffles2.DEL.1139M10	chr17	45730516	-32	Methylation	chr17_20_2	0.33276	0.0742919	4.60763e-06	0.00055962	6.40816e-05		FALSE
Sniffles2.DEL.113AM10	chr17	45753375	-123	Methylation	chr17_20_2	0.375036	0.0695106	5.20193e-08	9.02077e-06	0.000994286		FALSE
Sniffles2.INS.1137M10	chr17	45778978	54	Methylation	chr17_20_2	0.250321	0.0665753	9.45701e-05	0.00813551	6.78196e-05		FALSE
Sniffles2.DEL.1147M10	chr17	45904031	-75	Methylation	chr17_20_2	0.347962	0.0740212	1.66064e-06	0.00022139	0.000241054		FALSE
Sniffles2.INS.1141M10	chr17	45914211	74	Methylation	chr17_20_2	0.353824	0.0679945	1.40712e-07	2.27768e-05	0.000262514		FALSE
Sniffles2.INS.1142M10	chr17	45915490	37	Methylation	chr17_20_2	0.386731	0.0739865	1.24845e-07	2.03843e-05	0.000511818		FALSE
Sniffles2.DEL.1149M10	chr17	45969566	-102	Methylation	chr17_20_2	0.331611	0.0703093	1.54229e-06	0.00020685	0.000112827		FALSE
Sniffles2.INS.1146M10	chr17	45987392	37	Methylation	chr17_20_2	0.328891	0.0692381	1.31592e-06	0.00017891	0.00011066		FALSE
Sniffles2.DEL.1151M10	chr17	46009358	-238	Methylation	chr17_20_2	0.294368	0.0701364	1.58957e-05	0.00169943	4.1615e-05		FALSE
Sniffles2.INS.114CM10	chr17	46045441	31	Methylation	chr17_20_2	0.414022	0.0833625	4.62487e-07	6.84862e-05	0.000362239		FALSE
Sniffles2.DEL.1153M10	chr17	46058738	-32	Methylation	chr17_20_2	0.492948	0.0742695	4.0102e-11	1.04623e-08	1.61126e-05		FALSE
Sniffles2.INS.114EM10	chr17	46076604	2319	Methylation	chr17_20_2	0.322995	0.0729701	5.83905e-06	0.00069338	0.000140242		FALSE
Sniffles2.DEL.1154M10	chr17	46084113	-44	Methylation	chr17_20_2	0.362135	0.0682592	8.32546e-08	1.39903e-05	0.000562892		FALSE
Sniffles2.DEL.1159M10	chr17	46099029	-323	Methylation	chr17_20_2	0.335028	0.0707451	1.40837e-06	0.00019034	0.000162319		FALSE
Sniffles2.DEL.115AM10	chr17	46105879	-32	Methylation	chr17_20_2	0.409638	0.0738529	2.31845e-08	4.22235e-06	3.39956e-05		FALSE
Sniffles2.DEL.115CM10	chr17	46125040	-48	Methylation	chr17_20_2	0.331663	0.0713191	2.10225e-06	0.00027449	9.60424e-05		FALSE
Sniffles2.DUP.1160M10	chr17	46135410	156837	Methylation	chr17_20_2	0.358591	0.101666	0.00022859	0.0172154	1.93316e-05		FALSE
Sniffles2.DEL.115DM10	chr17	46146542	-314	Methylation	chr17_20_2	0.292454	0.0649228	4.10503e-06	0.00050413	0.000174727		FALSE
Sniffles2.INS.1167M10	chr17	46233683	32	Methylation	chr17_20_2	0.448477	0.0873436	2.00116e-07	3.15866e-05	0.000457022		FALSE
Sniffles2.DEL.116FM10	chr17	46237503	-724	Methylation	chr17_20_2	0.32872	0.0693165	1.36575e-06	0.00018508	8.99976e-05		FALSE
Sniffles2.INS.1168M10	chr17	46238203	228	Methylation	chr17_20_2	-0.398097	0.0628138	2.5227e-10	5.98974e-08	5.51172e-05		FALSE
Sniffles2.INS.116AM10	chr17	46252361	860	Methylation	chr17_20_2	0.348502	0.0733629	1.31383e-06	0.00017868	0.000141158		FALSE
Sniffles2.INS.116BM10	chr17	46253246	40	Methylation	chr17_20_2	0.311653	0.0713707	7.60893e-06	0.00088024	0.00016156		FALSE
Sniffles2.INS.116CM10	chr17	46254322	31	Methylation	chr17_20_2	0.425575	0.0897033	1.35317e-06	0.00018352	0.000956142		FALSE
Sniffles2.INS.116DM10	chr17	46256091	56	Methylation	chr17_20_2	0.425162	0.0926803	2.81296e-06	0.0003577	9.84758e-05		FALSE
Sniffles2.DEL.1172M10	chr17	46277766	-4455	Methylation	chr17_20_2	0.366204	0.0936365	5.20581e-05	0.00484743	1.73643e-05		FALSE
Sniffles2.DEL.117FM10	chr17	46558734	-80	Methylation	chr17_20_2	0.488179	0.07518	1.10233e-10	2.73124e-08	6.05243e-06		FALSE
Sniffles2.DEL.118DM10	chr17	46811124	-166	Methylation	chr17_20_2	0.345802	0.0642998	5.70585e-08	9.83627e-06	0.000373376		FALSE
Sniffles2.DEL.111EM10	chr17	45572121	-212	Methylation	chr17_20_11	-0.954457	0.159112	1.86059e-09	3.95709e-07	0		FALSE
Sniffles2.DUP.112BM10	chr17	45578420	710929	Methylation	chr17_20_11	-1.11518	0.0947537	8.06021e-29	8.0932e-26	0		FALSE
Sniffles2.DEL.1127M10	chr17	45582228	-3477	Methylation	chr17_20_11	-0.958461	0.192698	4.46007e-07	6.61941e-05	0		FALSE
Sniffles2.INS.1116M10	chr17	45583235	3241	Methylation	chr17_20_11	-1.12781	0.0791423	6.25291e-39	1.08849e-35	3.46606e-09		FALSE
Sniffles2.INS.1117M10	chr17	45585679	116	Methylation	chr17_20_11	-0.812189	0.152485	7.46657e-08	1.26442e-05	0		FALSE
Sniffles2.INS.112DM10	chr17	45625265	874	Methylation	chr17_20_11	-0.849508	0.0653043	5.30895e-34	7.31458e-31	0		FALSE
Sniffles2.DEL.1131M10	chr17	45638812	-32	Methylation	chr17_20_11	-1.05544	0.0690232	3.57558e-44	8.0441e-41	9.14952e-06		FALSE
Sniffles2.DEL.1138M10	chr17	45717628	-48	Methylation	chr17_20_11	0.327355	0.0794132	2.18256e-05	0.0022542	0		FALSE
Sniffles2.DEL.1139M10	chr17	45730516	-32	Methylation	chr17_20_11	-1.01172	0.0656761	1.03681e-44	2.42033e-41	7.00807e-08		FALSE
Sniffles2.DEL.113AM10	chr17	45753375	-123	Methylation	chr17_20_11	-0.961448	0.0616097	1.30354e-45	3.13943e-42	2.66082e-05		FALSE
Sniffles2.INS.1137M10	chr17	45778978	54	Methylation	chr17_20_11	-0.732381	0.0628961	2.55481e-28	2.50324e-25	0		FALSE
Sniffles2.DEL.1147M10	chr17	45904031	-75	Methylation	chr17_20_11	-0.956946	0.067127	1.79927e-39	3.22446e-36	3.79419e-12		FALSE
Sniffles2.INS.1140M10	chr17	45904222	38	Methylation	chr17_20_11	0.331321	0.0684537	8.5591e-07	0.00012047	0		FALSE
Sniffles2.INS.1141M10	chr17	45914211	74	Methylation	chr17_20_11	-0.933953	0.0604068	5.87862e-45	1.3883e-41	2.36974e-07		FALSE
Sniffles2.INS.1142M10	chr17	45915490	37	Methylation	chr17_20_11	-1.02156	0.0655299	1.49988e-45	3.60944e-42	9.91984e-06		FALSE
Sniffles2.DEL.1149M10	chr17	45969566	-102	Methylation	chr17_20_11	-0.960095	0.0622603	8.75627e-45	2.05512e-41	1.51653e-07		FALSE
Sniffles2.INS.1146M10	chr17	45987392	37	Methylation	chr17_20_11	-0.945097	0.0615254	1.7017e-44	3.92721e-41	1.5e-08		FALSE
Sniffles2.DEL.1151M10	chr17	46009358	-238	Methylation	chr17_20_11	-0.92688	0.0627941	9.52431e-42	1.91709e-38	9.21666e-11		FALSE
Sniffles2.INS.114CM10	chr17	46045441	31	Methylation	chr17_20_11	-1.04407	0.0766726	1.18859e-36	1.87667e-33	2.86438e-13		FALSE
Sniffles2.DEL.1153M10	chr17	46058738	-32	Methylation	chr17_20_11	-0.378636	0.0792044	1.13864e-06	0.00015681	0		FALSE
Sniffles2.INS.114EM10	chr17	46076604	2319	Methylation	chr17_20_11	-0.918949	0.0665748	1.84526e-37	3.03324e-34	7.14517e-12		FALSE
Sniffles2.DEL.1154M10	chr17	46084113	-44	Methylation	chr17_20_11	-0.917176	0.0613524	1.28102e-42	2.66863e-39	4.06274e-10		FALSE
Sniffles2.DEL.1159M10	chr17	46099029	-323	Methylation	chr17_20_11	-0.94802	0.0631866	7.24256e-43	1.52656e-39	1.90246e-08		FALSE
Sniffles2.DEL.115AM10	chr17	46105879	-32	Methylation	chr17_20_11	-0.890595	0.0691975	2.06937e-33	2.74177e-30	0		FALSE
Sniffles2.DEL.115CM10	chr17	46125040	-48	Methylation	chr17_20_11	-0.954016	0.0637023	9.93733e-43	2.08156e-39	1.55871e-07		FALSE
Sniffles2.DUP.1160M10	chr17	46135410	156837	Methylation	chr17_20_11	-1.02109	0.0979541	1.54312e-23	1.11194e-20	0		FALSE
Sniffles2.DEL.115DM10	chr17	46146542	-314	Methylation	chr17_20_11	-0.888227	0.05729	3.60261e-45	8.55449e-42	2.1184e-07		FALSE
Sniffles2.INS.1165M10	chr17	46208853	3471	Methylation	chr17_20_11	-0.745312	0.199556	0.00010644	0.00901319	0		FALSE
Sniffles2.INS.1167M10	chr17	46233683	32	Methylation	chr17_20_11	-1.09809	0.0802352	6.19492e-37	9.90468e-34	2.67319e-12		FALSE
Sniffles2.DEL.116FM10	chr17	46237503	-724	Methylation	chr17_20_11	-0.956672	0.0610696	6.65674e-46	1.6186e-42	2.77323e-06		FALSE
Sniffles2.INS.1168M10	chr17	46238203	228	Methylation	chr17_20_11	0.558213	0.0636765	1.30106e-17	6.17977e-15	0		FALSE
Sniffles2.INS.116AM10	chr17	46252361	860	Methylation	chr17_20_11	-0.889119	0.0680599	3.0161e-34	4.23423e-31	1.11022e-16		FALSE
Sniffles2.INS.116BM10	chr17	46253246	40	Methylation	chr17_20_11	-0.93219	0.0641498	1.01101e-40	1.93019e-37	2.35515e-09		FALSE
Sniffles2.INS.116CM10	chr17	46254322	31	Methylation	chr17_20_11	-1.01984	0.0842275	3.28949e-30	3.6081e-27	0		FALSE
Sniffles2.INS.116DM10	chr17	46256091	56	Methylation	chr17_20_11	-1.18317	0.0842645	1.59409e-38	2.71736e-35	5.87854e-11		FALSE
Sniffles2.DEL.1171M10	chr17	46265254	-43	Methylation	chr17_20_11	-0.544582	0.0777153	3.7642e-12	1.09892e-09	0		FALSE
Sniffles2.DEL.1172M10	chr17	46277766	-4455	Methylation	chr17_20_11	-1.11622	0.0865905	1.6927e-33	2.25451e-30	3.33067e-16		FALSE
Sniffles2.DEL.117FM10	chr17	46558734	-80	Methylation	chr17_20_11	0.282922	0.0794685	0.00020485	0.0157111	0		FALSE
Sniffles2.DEL.118DM10	chr17	46811124	-166	Methylation	chr17_20_11	-0.291085	0.0678989	1.07963e-05	0.00120393	0		FALSE
Sniffles2.DEL.1190M10	chr17	46839974	-35	Methylation	chr17_21_31	0.640858	0.109049	3.73983e-09	7.62515e-07	0.00180059		FALSE
Sniffles2.INS.118CM10	chr17	46896378	85	Methylation	chr17_21_31	-0.270287	0.084464	0.00072887	0.0436282	0.00430527		FALSE
Sniffles2.INS.118CM10	chr17	46896378	85	Methylation	chr17_21_46	0.289025	0.0774916	0.00010632	0.00900526	0.000493978		FALSE
Sniffles2.DEL.11A9M10	chr17	47100727	-36	Methylation	chr17_21_46	0.336971	0.0817079	2.16502e-05	0.00223855	0.00137991		FALSE
Sniffles2.INS.118CM10	chr17	46896378	85	Methylation	chr17_21_48	-0.420471	0.0831516	2.95764e-07	4.53461e-05	0		FALSE
Sniffles2.INS.1195M10	chr17	46992199	32	Methylation	chr17_21_48	0.44045	0.0586536	1.29519e-13	4.34256e-11	0		FALSE
Sniffles2.INS.1199M10	chr17	47000064	362	Methylation	chr17_21_48	-0.258501	0.0733915	0.00023273	0.0174768	0		FALSE
Sniffles2.DEL.11A9M10	chr17	47100727	-36	Methylation	chr17_21_48	-0.545752	0.086831	3.45769e-10	8.07784e-08	0		FALSE
Sniffles2.INS.11A3M10	chr17	47108208	60	Methylation	chr17_21_48	-0.407439	0.0697326	4.51944e-09	9.10416e-07	0		FALSE
Sniffles2.INS.1195M10	chr17	46992199	32	Methylation	chr17_21_64	0.491778	0.0587389	2.61293e-16	1.11182e-13	4.44089e-16		FALSE
Sniffles2.INS.1199M10	chr17	47000064	362	Methylation	chr17_21_64	-0.538493	0.0714557	1.07722e-13	3.64031e-11	0		FALSE
Sniffles2.INS.11A3M10	chr17	47108208	60	Methylation	chr17_21_64	-0.26046	0.072034	0.00016424	0.0130623	0		FALSE
Sniffles2.INS.11A3M10	chr17	47108208	60	Methylation	chr17_21_84	-0.218314	0.0692494	0.0008557	0.0492103	0.00107559		FALSE
Sniffles2.INS.11ADM10	chr17	47325031	262	Methylation	chr17_21_107	-0.385746	0.0546222	2.63103e-12	7.8093e-10	0.00116852		FALSE
Sniffles2.INS.11C9M10	chr17	47889270	316	Methylation	chr17_21_163	-0.448109	0.128141	0.00025539	0.0188765	0.000134246		FALSE
Sniffles2.DEL.11C7M10	chr17	47788000	-32	Methylation	chr17_21_171	-0.807273	0.0588643	4.55734e-37	7.34051e-34	0.00203449		FALSE
Sniffles2.DEL.11B2M10	chr17	47325922	-32	Methylation	chr17_21_188	0.422933	0.121732	0.00027744	0.0202199	0.00243324		FALSE
Sniffles2.INS.11B3M10	chr17	47397976	47	Methylation	chr17_21_188	0.35786	0.106339	0.00041047	0.0278	0.00150139		FALSE
Sniffles2.DEL.11D1M10	chr17	48008211	-35	Methylation	chr17_21_189	-0.415019	0.0820941	2.97838e-07	4.56319e-05	0.00143861		FALSE
Sniffles2.DEL.11E5M10	chr17	48444117	-68	Methylation	chr17_21_189	-0.290886	0.0609464	1.18101e-06	0.00016222	0.00144446		FALSE
Sniffles2.DEL.11E5M10	chr17	48444117	-68	Methylation	chr17_21_214	0.224197	0.0595023	9.17073e-05	0.00791994	7.91482e-06		FALSE
Sniffles2.DEL.11D1M10	chr17	48008211	-35	Methylation	chr17_21_235	0.273994	0.0828384	0.00050301	0.032707	0.0102974		FALSE
Sniffles2.INS.11C9M10	chr17	47889270	316	Methylation	chr17_21_273	-0.489915	0.155228	0.00084579	0.0487935	0.00593943		FALSE
Sniffles2.DEL.120AM10	chr17	48810790	-34	Methylation	chr17_21_283	0.199479	0.0596694	0.00044419	0.0296281	2.77556e-15		FALSE
Sniffles2.INS.11E0M10	chr17	48413524	49	Methylation	chr17_21_286	0.246701	0.056031	6.48005e-06	0.00076203	0.00195785		FALSE
Sniffles2.INS.11E1M10	chr17	48427628	320	Methylation	chr17_21_286	0.246512	0.0555556	5.5612e-06	0.00066342	0.00228094		FALSE
Sniffles2.DEL.11E6M10	chr17	48479531	-32	Methylation	chr17_21_286	-0.283999	0.058899	9.34536e-07	0.00013059	0.00168588		FALSE
Sniffles2.INS.11EAM10	chr17	48539859	166	Methylation	chr17_21_286	-0.253536	0.0641487	4.40372e-05	0.00418466	0.00167992		FALSE
Sniffles2.DEL.121EM10	chr17	49150200	-48	Methylation	chr17_21_297	-0.285726	0.0844754	0.00038635	0.0264814	0.0030561		FALSE
Sniffles2.INS.11E0M10	chr17	48413524	49	Methylation	chr17_21_304	-0.197189	0.0521254	8.64549e-05	0.00753226	0.00308857		FALSE
Sniffles2.INS.11E1M10	chr17	48427628	320	Methylation	chr17_21_304	-0.17393	0.0518455	0.00042602	0.0286463	0.00294394		FALSE
Sniffles2.INS.11EAM10	chr17	48539859	166	Methylation	chr17_21_306	0.207119	0.0597505	0.00028553	0.0207035	0.00241609		FALSE
Sniffles2.INS.11EAM10	chr17	48539859	166	Methylation	chr17_21_307	0.251092	0.0599797	1.66443e-05	0.00176968	0.0118098		FALSE
Sniffles2.DEL.11E6M10	chr17	48479531	-32	Methylation	chr17_21_315	-0.217353	0.0663375	0.00056049	0.0355992	0.00424162		FALSE
Sniffles2.INS.1202M10	chr17	48810794	44	Methylation	chr17_21_315	0.280355	0.078438	0.00019193	0.0148927	0.00514302		FALSE
Sniffles2.INS.1222M10	chr17	49265127	32	Methylation	chr17_21_363	-0.387883	0.10254	8.65648e-05	0.0075401	0		FALSE
Sniffles2.INS.1202M10	chr17	48810794	44	Methylation	chr17_21_373	0.311178	0.0738287	1.47261e-05	0.0015887	3.28031e-05		FALSE
Sniffles2.INS.11FCM10	chr17	48773048	42	Methylation	chr17_21_392	-0.538409	0.0613222	1.17643e-17	5.60684e-15	1.34015e-12		FALSE
Sniffles2.DEL.1209M10	chr17	48802078	-33	Methylation	chr17_21_392	0.706931	0.0632665	1.93659e-26	1.68994e-23	1.94342e-11		FALSE
Sniffles2.DEL.120AM10	chr17	48810790	-34	Methylation	chr17_21_392	-0.628337	0.0577093	2.62861e-25	2.12427e-22	2.50866e-12		FALSE
Sniffles2.DEL.120BM10	chr17	48827271	-2890	Methylation	chr17_21_392	-0.490489	0.152397	0.00068438	0.0415695	8.66307e-13		FALSE
Sniffles2.INS.1207M10	chr17	48867570	31	Methylation	chr17_21_392	-0.57023	0.163907	0.00027269	0.0199338	9.40581e-13		FALSE
Sniffles2.INS.11FCM10	chr17	48773048	42	Methylation	chr17_21_410	-0.294006	0.0648527	3.60293e-06	0.00044781	0.000139723		FALSE
Sniffles2.DEL.1209M10	chr17	48802078	-33	Methylation	chr17_21_410	0.28061	0.0697473	3.29452e-05	0.00324487	0.000300341		FALSE
Sniffles2.DEL.120AM10	chr17	48810790	-34	Methylation	chr17_21_410	-0.388328	0.0619854	3.92188e-10	9.08685e-08	0.000206324		FALSE
Sniffles2.DEL.1215M10	chr17	49019944	-36	Methylation	chr17_21_410	-0.602915	0.0909235	4.17738e-11	1.08854e-08	0.000233612		FALSE
Sniffles2.DEL.123AM10	chr17	49569126	-152	Methylation	chr17_21_472	-0.330557	0.0863794	7.28051e-05	0.00649134	0		FALSE
Sniffles2.INS.121DM10	chr17	49150271	46	Methylation	chr17_21_480	0.230243	0.0691479	0.0004654	0.0307393	1.11022e-16		FALSE
Sniffles2.DEL.120BM10	chr17	48827271	-2890	Methylation	chr17_21_512	0.509251	0.131951	6.39539e-05	0.00580138	0		FALSE
Sniffles2.DEL.1232M10	chr17	49327747	-42	Methylation	chr17_21_581	0.198532	0.0619158	0.00071308	0.0429064	0.00387087		FALSE
Sniffles2.DEL.1234M10	chr17	49350989	-32	Methylation	chr17_21_581	0.237593	0.0585454	2.8502e-05	0.0028563	0.00980589		FALSE
Sniffles2.INS.1223M10	chr17	49295411	211	Methylation	chr17_21_591	-0.268528	0.083577	0.00069754	0.0421783	0		FALSE
Sniffles2.INS.1278M10	chr17	50588358	110	Methylation	chr17_21_643	-0.200587	0.0571126	0.00024161	0.0180339	0.00302735		FALSE
Sniffles2.DEL.126DM10	chr17	50350143	-384	Methylation	chr17_21_666	-0.174456	0.0548536	0.00077907	0.0458871	0.000612066		FALSE
Sniffles2.DEL.126DM10	chr17	50350143	-384	Methylation	chr17_21_698	-0.220461	0.0599029	0.00012858	0.0106056	5.24083e-06		FALSE
Sniffles2.INS.1274M10	chr17	50522710	31	Methylation	chr17_21_698	-0.309739	0.0855939	0.00016245	0.0129389	5.24873e-06		FALSE
Sniffles2.INS.1274M10	chr17	50522710	31	Methylation	chr17_21_715	0.316592	0.0840716	9.24673e-05	0.00797673	0		FALSE
Sniffles2.DEL.1262M10	chr17	50131535	-34	Methylation	chr17_21_730	-0.551425	0.170675	0.00065612	0.040242	0		FALSE
Sniffles2.INS.1251M10	chr17	50041118	2495	Methylation	chr17_21_794	-0.582297	0.173293	0.00041794	0.028207	0.00538492		FALSE
Sniffles2.INS.128FM10	chr17	51037690	31	Methylation	chr17_21_794	0.282054	0.0786664	0.00018405	0.0143787	0.00510567		FALSE
Sniffles2.INS.128CM10	chr17	50921062	314	Methylation	chr17_21_799	-0.259431	0.0604865	1.06972e-05	0.0011938	5.97972e-11		FALSE
Sniffles2.INS.128FM10	chr17	51037690	31	Methylation	chr17_21_799	-0.457835	0.074684	8.65664e-10	1.92051e-07	1.78395e-07		FALSE
Sniffles2.INS.1290M10	chr17	51077039	63	Methylation	chr17_21_799	-0.355468	0.0601852	3.15704e-09	6.50806e-07	2.00042e-08		FALSE
Sniffles2.INS.129AM10	chr17	51179484	41	Methylation	chr17_21_846	0.321308	0.07487	1.05797e-05	0.00118229	0		FALSE
Sniffles2.INS.12A1M10	chr17	51331425	330	Methylation	chr17_21_846	0.417126	0.0717902	5.43183e-09	1.08237e-06	0		FALSE
Sniffles2.INS.12A2M10	chr17	51338686	31	Methylation	chr17_21_846	0.587404	0.103716	1.22662e-08	2.32445e-06	0		FALSE
Sniffles2.DEL.12A6M10	chr17	51415341	-69	Methylation	chr17_21_846	0.213928	0.0600709	0.00020142	0.0154952	0		FALSE
Sniffles2.INS.12A5M10	chr17	51452024	304	Methylation	chr17_21_855	-0.257163	0.0774738	0.00048265	0.031653	0.000159495		FALSE
Sniffles2.DEL.13D7M10	chr17	57610449	-2105	Methylation	chr17_21_1236	0.190994	0.0531142	0.00017698	0.0139101	0		FALSE
Sniffles2.INS.13C9M10	chr17	57450316	86	Methylation	chr17_21_1315	-0.550624	0.0969485	1.12472e-08	2.14297e-06	0.0188426		FALSE
Sniffles2.DEL.142FM10	chr17	59215370	-32	Methylation	chr17_21_1450	-0.6495	0.200142	0.00062453	0.0387302	0		FALSE
Sniffles2.DEL.1452M10	chr17	59792855	-969	Methylation	chr17_21_1667	0.423125	0.0547993	2.96497e-14	1.05561e-11	0.021818	L2	TRUE
Sniffles2.DEL.145CM10	chr17	59909227	-34	Methylation	chr17_21_1667	-0.242489	0.0723389	0.00043004	0.0288614	2.40403e-06		FALSE
Sniffles2.DEL.1462M10	chr17	60042501	-72	Methylation	chr17_21_1702	0.332485	0.0787908	1.44153e-05	0.00155877	0.00172909		FALSE
Sniffles2.INS.1460M10	chr17	60042556	111	Methylation	chr17_21_1713	0.29002	0.074787	5.93956e-05	0.00543686	5.69805e-06		FALSE
Sniffles2.DEL.146EM10	chr17	60249857	-68	Methylation	chr17_21_1713	0.389485	0.0927236	1.56697e-05	0.00167841	7.4846e-05		FALSE
Sniffles2.DEL.1462M10	chr17	60042501	-72	Methylation	chr17_21_1714	-0.248012	0.0778004	0.00075976	0.0450313	0.00588696		FALSE
Sniffles2.DEL.143DM10	chr17	59383593	-31	Methylation	chr17_21_1717	0.32946	0.085679	6.76423e-05	0.00609015	0.00900449		FALSE
Sniffles2.INS.1544M10	chr17	63991213	35	Methylation	chr17_21_2101	-0.227484	0.0654771	0.00027743	0.0202199	0.00397861		FALSE
Sniffles2.DEL.153FM10	chr17	63875562	-36	Methylation	chr17_21_2160	-0.263291	0.0600136	6.94909e-06	0.00081138	0.00252852		FALSE
Sniffles2.DEL.1533M10	chr17	63759510	-41	Methylation	chr17_21_2162	-0.215194	0.0573605	9.76945e-05	0.0083697	9.25868e-09		FALSE
Sniffles2.DEL.153FM10	chr17	63875562	-36	Methylation	chr17_21_2162	-0.411841	0.0528275	1.74479e-14	6.33964e-12	0.0228565	L1	TRUE
Sniffles2.INS.151FM10	chr17	63488532	291	Methylation	chr17_21_2175	-0.342616	0.0581623	3.456e-09	7.08494e-07	0.000548807		FALSE
Sniffles2.DEL.1527M10	chr17	63501299	-180	Methylation	chr17_21_2175	-0.251099	0.0590604	1.25812e-05	0.00138108	0.000163552		FALSE
Sniffles2.INS.152CM10	chr17	63654328	316	Methylation	chr17_21_2175	-0.321655	0.0675234	1.23506e-06	0.00016895	0.000152942		FALSE
Sniffles2.DEL.1533M10	chr17	63759510	-41	Methylation	chr17_21_2175	-0.371601	0.061351	1.32783e-09	2.87656e-07	0.000142439		FALSE
Sniffles2.DEL.153FM10	chr17	63875562	-36	Methylation	chr17_21_2175	-0.818737	0.0492995	2.44226e-50	7.12378e-47	0.000227679		FALSE
Sniffles2.INS.1542M10	chr17	63898149	36	Methylation	chr17_21_2175	0.642244	0.0942922	1.33857e-11	3.68632e-09	0.000154817		FALSE
Sniffles2.INS.152CM10	chr17	63654328	316	Methylation	chr17_21_2179	0.261718	0.0688891	8.11855e-05	0.00713287	0.000622408		FALSE
Sniffles2.DEL.1533M10	chr17	63759510	-41	Methylation	chr17_21_2179	0.268741	0.0632954	1.28921e-05	0.00141169	0.000635807		FALSE
Sniffles2.DEL.153FM10	chr17	63875562	-36	Methylation	chr17_21_2179	0.610589	0.0557451	1.42105e-25	1.16828e-22	0.000622111		FALSE
Sniffles2.INS.1542M10	chr17	63898149	36	Methylation	chr17_21_2179	-0.480584	0.0976115	5.71569e-07	8.3328e-05	0.000625205		FALSE
Sniffles2.INS.1544M10	chr17	63991213	35	Methylation	chr17_21_2211	-0.284681	0.0723157	4.69134e-05	0.00442463	2.9111e-10		FALSE
Sniffles2.INS.154EM10	chr17	64026704	40	Methylation	chr17_21_2211	-0.283614	0.0648717	7.43747e-06	0.00086239	3.12427e-10		FALSE
Sniffles2.INS.1556M10	chr17	64289717	33	Methylation	chr17_21_2266	-0.29605	0.0561353	9.80714e-08	1.62866e-05	3.88973e-10		FALSE
Sniffles2.INS.155CM10	chr17	64377618	40	Methylation	chr17_21_2276	-0.472973	0.0551936	5.90407e-17	2.64516e-14	0.00195899		FALSE
Sniffles2.DEL.1566M10	chr17	64411667	-52	Methylation	chr17_21_2276	0.658259	0.189044	0.00026984	0.0197718	0.00364999		FALSE
Sniffles2.DEL.1567M10	chr17	64422084	-275	Methylation	chr17_21_2276	0.246905	0.0620129	3.91054e-05	0.00377167	0.00219607		FALSE
Sniffles2.INS.155CM10	chr17	64377618	40	Methylation	chr17_21_2279	-0.266645	0.056982	1.83481e-06	0.00024236	0.00267015		FALSE
Sniffles2.INS.151EM10	chr17	63456652	96	Methylation	chr17_21_2285	0.235754	0.0738943	0.0007532	0.044735	0		FALSE
Sniffles2.INS.156BM10	chr17	64573210	48	Methylation	chr17_21_2292	0.716867	0.199007	0.00017287	0.0136339	0.0015192		FALSE
Sniffles2.DEL.15CCM10	chr17	65852193	-31	Methylation	chr17_21_2410	-0.201106	0.0603513	0.00046125	0.0305223	0		FALSE
Sniffles2.INS.159DM10	chr17	65215624	32	Methylation	chr17_21_2412	-0.297006	0.0871732	0.00035369	0.0246679	0.00127899		FALSE
Sniffles2.DEL.15A2M10	chr17	65275936	-319	Methylation	chr17_21_2425	0.255145	0.0572172	5.03852e-06	0.00060723	0.00194246		FALSE
Sniffles2.INS.15A6M10	chr17	65342014	50	Methylation	chr17_21_2425	-0.336263	0.063187	7.64921e-08	1.29355e-05	0.00218772		FALSE
Sniffles2.INS.15CFM10	chr17	65937261	39	Methylation	chr17_21_2460	-0.208394	0.0560133	0.00011023	0.00929082	0.0166056		FALSE
Sniffles2.INS.15D0M10	chr17	65958576	38	Methylation	chr17_21_2460	-0.179566	0.0564141	0.00077221	0.0455772	0.00182388		FALSE
Sniffles2.DEL.15D3M10	chr17	65970414	-57	Methylation	chr17_21_2460	-0.193063	0.0584302	0.00050899	0.0330053	0.00208119		FALSE
Sniffles2.INS.15D1M10	chr17	65970820	32	Methylation	chr17_21_2460	-0.241077	0.0646733	0.00010721	0.00906777	0.0118387		FALSE
Sniffles2.DEL.15D3M10	chr17	65970414	-57	Methylation	chr17_21_2464	-0.203088	0.0597623	0.00036499	0.0253023	0.00291384		FALSE
Sniffles2.INS.15E7M10	chr17	66336651	38	Methylation	chr17_21_2552	0.212278	0.0604261	0.00024078	0.017983	0		FALSE
Sniffles2.INS.1603M10	chr17	66798801	94	Methylation	chr17_21_2553	0.376159	0.0921166	2.56693e-05	0.00260289	3.33067e-16		FALSE
Sniffles2.INS.15E8M10	chr17	66383019	77	Methylation	chr17_21_2559	0.385113	0.100781	7.43721e-05	0.0066134	0		FALSE
Sniffles2.DEL.15E3M10	chr17	66268926	-1072	Methylation	chr17_21_2572	0.203023	0.0566705	0.00018611	0.0145069	0.000143429		FALSE
Sniffles2.INS.15DFM10	chr17	66270281	32	Methylation	chr17_21_2572	0.26539	0.0807446	0.00054105	0.0346342	0.000151513		FALSE
Sniffles2.INS.15F0M10	chr17	66562139	73	Methylation	chr17_21_2572	-0.360561	0.0898215	3.41947e-05	0.0033497	0.00298586		FALSE
Sniffles2.DEL.15E2M10	chr17	66232633	-32	Methylation	chr17_21_2636	0.654356	0.204265	0.00072037	0.0432427	0.00250467		FALSE
Sniffles2.INS.1614M10	chr17	67089669	32	Methylation	chr17_21_2678	0.2588	0.0802173	0.00066664	0.0407517	2.04562e-05		FALSE
Sniffles2.INS.161DM10	chr17	67280024	39	Methylation	chr17_21_2678	0.261354	0.065703	3.96997e-05	0.00382341	0.000107446		FALSE
Sniffles2.DEL.1620M10	chr17	67295196	-159	Methylation	chr17_21_2683	-0.209549	0.0550855	7.96262e-05	0.00701331	0.0139871		FALSE
Sniffles2.DEL.1649M10	chr17	67776345	-2472	Methylation	chr17_21_2769	0.700127	0.149905	1.91537e-06	0.00025215	0.00497221		FALSE
Sniffles2.INS.1644M10	chr17	67782955	38	Methylation	chr17_21_2769	-0.481402	0.0862956	1.95143e-08	3.59268e-06	0.00158255		FALSE
Sniffles2.DEL.164EM10	chr17	67843167	-48	Methylation	chr17_21_2769	0.513582	0.0916122	1.67885e-08	3.11824e-06	0.038434		FALSE
Sniffles2.INS.1670M10	chr17	68200155	32	Methylation	chr17_21_2769	-0.349632	0.0847765	2.1644e-05	0.00223811	0.00493317		FALSE
Sniffles2.DEL.1695M10	chr17	68571988	-32	Methylation	chr17_21_2809	-0.511505	0.159876	0.00073044	0.0436992	0.00566963		FALSE
Sniffles2.INS.1670M10	chr17	68200155	32	Methylation	chr17_21_2838	0.251009	0.0773729	0.00062674	0.0388384	0.00164671		FALSE
Sniffles2.DEL.167AM10	chr17	68231418	-217	Methylation	chr17_21_2850	-0.239459	0.0535682	4.79671e-06	0.00058056	0.00150428		FALSE
Sniffles2.DEL.167AM10	chr17	68231418	-217	Methylation	chr17_21_2852	-0.884904	0.0429761	1.05382e-69	6.53668e-66	7.88953e-07		FALSE
Sniffles2.DEL.1641M10	chr17	67674594	-47	Methylation	chr17_21_2860	-0.228493	0.072295	0.000833	0.0482772	3.92324e-06		FALSE
Sniffles2.INS.1677M10	chr17	68266440	34	Methylation	chr17_21_2860	-0.275429	0.0769353	0.00018783	0.0146196	6.08735e-06		FALSE
Sniffles2.INS.16BCM10	chr17	69177974	51	Methylation	chr17_21_2890	-0.192837	0.0588864	0.00056391	0.0357668	0.00221529		FALSE
Sniffles2.INS.16BBM10	chr17	69162839	32	Methylation	chr17_21_2892	-0.248202	0.0747134	0.00047815	0.0314164	0.00372821		FALSE
Sniffles2.INS.16B2M10	chr17	69086487	42	Methylation	chr17_21_2894	0.460453	0.142374	0.00064874	0.0398998	0.000490847		FALSE
Sniffles2.INS.1684M10	chr17	68431764	179	Methylation	chr17_21_2898	-0.228244	0.0597879	7.5476e-05	0.00669984	1.54321e-14		FALSE
Sniffles2.DEL.168CM10	chr17	68457528	-37	Methylation	chr17_21_2898	-0.384272	0.0567357	1.70412e-11	4.64029e-09	9.7795e-09		FALSE
Sniffles2.DEL.16B9M10	chr17	69091511	-311	Methylation	chr17_21_2961	-0.273053	0.0575726	1.36208e-06	0.00018462	0.00155744		FALSE
Sniffles2.INS.16BCM10	chr17	69177974	51	Methylation	chr17_21_2961	-0.246559	0.058625	1.53158e-05	0.00164473	0.00170993		FALSE
Sniffles2.DEL.16F6M10	chr17	70297208	-34	Methylation	chr17_21_3071	0.436988	0.0611086	1.46258e-12	4.44893e-10	3.66072e-05		FALSE
Sniffles2.INS.16F7M10	chr17	70312976	303	Methylation	chr17_21_3071	0.349209	0.108018	0.0006518	0.0400437	5.78897e-05		FALSE
Sniffles2.INS.16F8M10	chr17	70331284	319	Methylation	chr17_21_3071	-0.509679	0.0661272	3.26731e-14	1.15809e-11	3.65985e-05		FALSE
Sniffles2.INS.16F9M10	chr17	70361261	6019	Methylation	chr17_21_3071	0.560282	0.0426529	2.05082e-34	2.90866e-31	7.45485e-05		FALSE
Sniffles2.BND.16FEM10	chr17	70361262	0	Methylation	chr17_21_3071	0.511026	0.104452	6.64693e-07	9.56021e-05	6.45337e-05		FALSE
Sniffles2.BND.16FDM10	chr17	70361266	0	Methylation	chr17_21_3071	0.533818	0.0644956	5.3416e-16	2.21237e-13	3.96153e-05		FALSE
Sniffles2.DEL.1703M10	chr17	70458946	-6090	Methylation	chr17_21_3071	-0.910221	0.0362802	5.01533e-92	6.99245e-88	4.0166e-05		FALSE
Sniffles2.DEL.1717M10	chr17	70818316	-42	Methylation	chr17_21_3071	0.437233	0.134541	0.00061472	0.0382629	4.30163e-05		FALSE
Sniffles2.INS.176DM10	chr17	71957688	237	Methylation	chr17_21_3183	0.547219	0.14244	6.86134e-05	0.00616426	0.00263026		FALSE
Sniffles2.DEL.1779M10	chr17	72060605	-187	Methylation	chr17_21_3196	-0.512292	0.0607577	1.67931e-16	7.24807e-14	0.0369357	L1	TRUE
Sniffles2.DEL.177AM10	chr17	72087367	-88	Methylation	chr17_21_3196	-0.481567	0.0610651	9.23659e-15	3.44504e-12	0.146411	L1	TRUE
Sniffles2.INS.177CM10	chr17	72146876	38	Methylation	chr17_21_3196	-0.370542	0.080252	2.45231e-06	0.00031587	1.95494e-06		FALSE
Sniffles2.DEL.1765M10	chr17	71831553	-34	Methylation	chr17_21_3256	0.478301	0.150935	0.00080985	0.0472546	0		FALSE
Sniffles2.INS.174AM10	chr17	71643362	271	Methylation	chr17_21_3286	0.283362	0.0824095	0.00031602	0.0225126	0.00576952		FALSE
Sniffles2.INS.179BM10	chr17	72606179	44	Methylation	chr17_21_3288	-0.434083	0.122361	0.00021197	0.0161649	4.43012e-12		FALSE
Sniffles2.DEL.17DAM10	chr17	73192830	-101	Methylation	chr17_21_3373	-0.477788	0.076058	3.52725e-10	8.23024e-08	8.71647e-05		FALSE
Sniffles2.DEL.17DBM10	chr17	73194308	-60	Methylation	chr17_21_3373	0.420428	0.1296	0.0006272	0.0388582	7.51725e-05		FALSE
Sniffles2.INS.17DCM10	chr17	73225031	152	Methylation	chr17_21_3373	-0.777733	0.046874	2.88887e-50	8.40231e-47	0.0105138	L1	TRUE
Sniffles2.DEL.17F9M10	chr17	73539964	-53	Methylation	chr17_21_3401	-0.405229	0.0646866	3.91905e-10	9.08168e-08	2.68558e-05		FALSE
Sniffles2.DEL.17F9M10	chr17	73539964	-53	Methylation	chr17_21_3445	0.445874	0.06794	6.38786e-11	1.62852e-08	0.00404253		FALSE
Sniffles2.DEL.17F9M10	chr17	73539964	-53	Methylation	chr17_21_3450	0.344412	0.0692563	4.48204e-07	6.6504e-05	0.00109772		FALSE
Sniffles2.INS.17FCM10	chr17	73614740	34	Methylation	chr17_21_3450	-0.337129	0.0682554	5.28805e-07	7.75174e-05	0.00153335		FALSE
Sniffles2.DEL.181DM10	chr17	74177614	-94	Methylation	chr17_21_3460	-0.192884	0.0586506	0.00053721	0.0344297	0		FALSE
Sniffles2.DEL.182CM10	chr17	74396977	-134	Methylation	chr17_21_3460	0.328081	0.0933699	0.00024008	0.017941	0		FALSE
Sniffles2.INS.1801M10	chr17	73713148	60	Methylation	chr17_21_3473	-0.756158	0.18278	2.05109e-05	0.00213269	0.000308503		FALSE
Sniffles2.INS.1803M10	chr17	73718640	44	Methylation	chr17_21_3473	-1.06226	0.123378	4.35423e-17	1.97703e-14	6.25294e-05		FALSE
Sniffles2.DEL.180AM10	chr17	73726429	-366	Methylation	chr17_21_3473	-0.730323	0.0564046	9.47458e-34	1.28558e-30	7.18019e-05		FALSE
Sniffles2.INS.17F1M10	chr17	73408137	166	Methylation	chr17_21_3479	-0.235082	0.0706051	0.00046569	0.0307533	0.00434065		FALSE
Sniffles2.DEL.180AM10	chr17	73726429	-366	Methylation	chr17_21_3493	-0.258223	0.0635804	2.81395e-05	0.00282491	0.00626968		FALSE
Sniffles2.DEL.182CM10	chr17	74396977	-134	Methylation	chr17_21_3549	-0.289245	0.0909865	0.00078278	0.0460396	0.001895		FALSE
Sniffles2.INS.181FM10	chr17	74199263	46	Methylation	chr17_21_3550	-0.26761	0.0603907	5.71425e-06	0.00067997	0.001743		FALSE
Sniffles2.DEL.1815M10	chr17	74013126	-35	Methylation	chr17_21_3562	-0.167853	0.0522486	0.00069834	0.0422156	0.0020044		FALSE
Sniffles2.INS.181FM10	chr17	74199263	46	Methylation	chr17_21_3566	-0.206434	0.0627547	0.00053574	0.034354	0.000870068		FALSE
Sniffles2.INS.1821M10	chr17	74296334	38	Methylation	chr17_21_3570	-0.209055	0.0646859	0.00065379	0.0401367	3.33744e-10		FALSE
Sniffles2.INS.1830M10	chr17	74482698	226	Methylation	chr17_21_3589	-0.460412	0.135412	0.00036282	0.0251826	0		FALSE
Sniffles2.INS.1889M10	chr17	75436649	508	Methylation	chr17_21_3622	0.659579	0.162484	2.83773e-05	0.00284531	0		FALSE
Sniffles2.DEL.183DM10	chr17	74563461	-78	Methylation	chr17_21_3653	-0.652408	0.0547543	2.01723e-29	2.10765e-26	0.00167945		FALSE
Sniffles2.INS.1839M10	chr17	74569058	32	Methylation	chr17_21_3653	-0.327643	0.0758096	9.26351e-06	0.00105015	0.00129006		FALSE
Sniffles2.DEL.1845M10	chr17	74599497	-46	Methylation	chr17_21_3653	0.420609	0.0688749	9.94158e-10	2.18753e-07	0.00207119		FALSE
Sniffles2.INS.1839M10	chr17	74569058	32	Methylation	chr17_21_3655	0.244927	0.0706692	0.00028608	0.0207377	2.13685e-10		FALSE
Sniffles2.DEL.1845M10	chr17	74599497	-46	Methylation	chr17_21_3659	-0.394642	0.0683683	6.7205e-09	1.32311e-06	0.0601223	L1	TRUE
Sniffles2.INS.1841M10	chr17	74600297	76	Methylation	chr17_21_3659	-0.231533	0.0603496	7.00257e-05	0.00627704	8.94346e-06		FALSE
Sniffles2.DEL.1815M10	chr17	74013126	-35	Methylation	chr17_21_3738	-0.175241	0.0518443	0.00038935	0.0266489	0.0043389		FALSE
Sniffles2.DEL.181DM10	chr17	74177614	-94	Methylation	chr17_21_3740	-0.221987	0.0584065	8.06433e-05	0.00709077	0.00919562		FALSE
Sniffles2.DEL.183BM10	chr17	74514044	-47	Methylation	chr17_21_3760	-0.609151	0.185817	0.00055718	0.0354357	0		FALSE
Sniffles2.INS.187DM10	chr17	75316427	36	Methylation	chr17_21_3829	-0.249658	0.0622697	3.48887e-05	0.00340878	8.23875e-07		FALSE
Sniffles2.INS.188AM10	chr17	75437781	388	Methylation	chr17_21_3829	0.601702	0.141181	1.20375e-05	0.00132734	9.33034e-08		FALSE
Sniffles2.INS.1897M10	chr17	75504177	39	Methylation	chr17_21_3848	-0.259211	0.0723908	0.00018733	0.0145875	0.00448926		FALSE
Sniffles2.INS.187DM10	chr17	75316427	36	Methylation	chr17_21_3851	0.207618	0.0603277	0.00031243	0.0222981	6.0442e-05		FALSE
Sniffles2.INS.187DM10	chr17	75316427	36	Methylation	chr17_21_3852	0.383821	0.0594333	1.21544e-10	2.99513e-08	0.000264598		FALSE
Sniffles2.INS.188BM10	chr17	75453316	311	Methylation	chr17_21_3852	-0.457188	0.107872	1.3325e-05	0.00145333	3.55159e-11		FALSE
Sniffles2.INS.1851M10	chr17	74893531	36	Methylation	chr17_21_3884	0.448155	0.130245	0.00031317	0.022343	0.00371807		FALSE
Sniffles2.DEL.189DM10	chr17	75546581	-215	Methylation	chr17_21_3927	0.223922	0.0692873	0.00065389	0.0401414	0.00248399		FALSE
Sniffles2.DEL.18AAM10	chr17	75803031	-96	Methylation	chr17_21_3974	-0.738163	0.0571459	1.28279e-33	1.72213e-30	1.96024e-11		FALSE
Sniffles2.DEL.18ACM10	chr17	75817101	-31	Methylation	chr17_21_3974	0.664533	0.0529074	4.20076e-32	5.1587e-29	6.00187e-11		FALSE
Sniffles2.DEL.18AAM10	chr17	75803031	-96	Methylation	chr17_21_3983	0.397318	0.0615839	1.26365e-10	3.10713e-08	1.67287e-11		FALSE
Sniffles2.DEL.18ACM10	chr17	75817101	-31	Methylation	chr17_21_3983	-0.321959	0.0571416	1.43819e-08	2.69846e-06	2.05391e-13		FALSE
Sniffles2.DEL.18E1M10	chr17	76310165	-158	Methylation	chr17_21_3994	-0.604652	0.190151	0.0007806	0.0459497	0.000507482		FALSE
Sniffles2.DEL.18AAM10	chr17	75803031	-96	Methylation	chr17_21_4004	0.384521	0.0616969	4.73723e-10	1.0865e-07	5.12502e-05		FALSE
Sniffles2.DEL.18ACM10	chr17	75817101	-31	Methylation	chr17_21_4004	-0.317082	0.0571551	2.303e-08	4.19547e-06	2.59337e-05		FALSE
Sniffles2.DEL.18D0M10	chr17	76121238	-34	Methylation	chr17_21_4046	0.3136	0.0916446	0.00033534	0.0236181	0		FALSE
Sniffles2.INS.18F7M10	chr17	76610520	42	Methylation	chr17_21_4190	-0.505581	0.112725	4.48465e-06	0.00054614	0		FALSE
Sniffles2.INS.18F9M10	chr17	76649587	31	Methylation	chr17_21_4190	-0.464009	0.0914645	2.72607e-07	4.20652e-05	0		FALSE
Sniffles2.INS.18FEM10	chr17	76702878	98	Methylation	chr17_21_4190	-0.307439	0.0599459	2.06035e-07	3.24517e-05	0		FALSE
Sniffles2.DEL.1903M10	chr17	76706213	-84	Methylation	chr17_21_4190	0.309375	0.0599389	1.745e-07	2.78003e-05	0		FALSE
Sniffles2.INS.18FEM10	chr17	76702878	98	Methylation	chr17_21_4203	0.350238	0.0529739	4.71029e-11	1.22123e-08	0.00155445		FALSE
Sniffles2.DEL.1903M10	chr17	76706213	-84	Methylation	chr17_21_4203	-0.319539	0.0534882	2.14597e-09	4.52508e-07	0.00135029		FALSE
Sniffles2.INS.18FEM10	chr17	76702878	98	Methylation	chr17_21_4213	-0.366187	0.0532709	8.93312e-12	2.50849e-09	0.000526741		FALSE
Sniffles2.DEL.1903M10	chr17	76706213	-84	Methylation	chr17_21_4213	0.32267	0.0535515	1.59597e-09	3.42449e-07	9.49557e-05		FALSE
Sniffles2.DEL.1935M10	chr17	77216162	-39	Methylation	chr17_21_4218	-0.285531	0.0764574	0.00010441	0.0088661	0.00564671		FALSE
Sniffles2.DEL.1909M10	chr17	76787244	-4983	Methylation	chr17_21_4235	0.574717	0.120503	1.20074e-06	0.00016467	0.000733906		FALSE
Sniffles2.DEL.195CM10	chr17	77562604	-53	Methylation	chr17_21_4328	-0.184833	0.057036	0.00063434	0.0392001	0		FALSE
Sniffles2.INS.1956M10	chr17	77561839	53	Methylation	chr17_21_4331	-0.323627	0.0940993	0.00031503	0.0224536	0.00186818		FALSE
Sniffles2.INS.1934M10	chr17	77284144	88	Methylation	chr17_21_4343	0.289952	0.0751854	6.46962e-05	0.00585945	0.00249437		FALSE
Sniffles2.DEL.1946M10	chr17	77335951	-56	Methylation	chr17_21_4351	-0.275079	0.0744349	0.00012129	0.0100902	0.0160743		FALSE
Sniffles2.INS.1942M10	chr17	77335859	55	Methylation	chr17_21_4353	0.291249	0.0691141	1.47887e-05	0.00159465	0.00601302		FALSE
Sniffles2.DEL.1979M10	chr17	77781513	-39	Methylation	chr17_21_4355	0.324414	0.0946934	0.00033047	0.0233393	0.00473942		FALSE
Sniffles2.DEL.1937M10	chr17	77239868	-342	Methylation	chr17_21_4358	-0.174921	0.0555787	0.00087109	0.0498899	0.00351893		FALSE
Sniffles2.DEL.1946M10	chr17	77335951	-56	Methylation	chr17_21_4370	0.233951	0.0737535	0.0008013	0.0468872	0.00171974		FALSE
Sniffles2.DEL.1946M10	chr17	77335951	-56	Methylation	chr17_21_4389	0.228773	0.0683054	0.0004344	0.029098	0		FALSE
Sniffles2.INS.18FFM10	chr17	76706310	41	Methylation	chr17_21_4390	0.364685	0.114419	0.00076115	0.0450906	0		FALSE
Sniffles2.DEL.1928M10	chr17	77128392	-44	Methylation	chr17_21_4391	-0.171216	0.0489381	0.00025379	0.018778	0.00862051		FALSE
Sniffles2.DEL.1958M10	chr17	77522520	-52	Methylation	chr17_21_4392	-0.167351	0.0528202	0.00081159	0.0473356	0.0273172		FALSE
Sniffles2.INS.194DM10	chr17	77484994	251	Methylation	chr17_21_4393	-0.19622	0.0576388	0.00035717	0.0248676	0		FALSE
Sniffles2.INS.1990M10	chr17	78115651	1202	Methylation	chr17_21_4393	0.327285	0.0995764	0.00054087	0.0346253	0		FALSE
Sniffles2.INS.19B2M10	chr17	78460324	31	Methylation	chr17_21_4405	-0.556846	0.171159	0.00060716	0.0379039	0.00137198		FALSE
Sniffles2.INS.194DM10	chr17	77484994	251	Methylation	chr17_21_4418	0.17877	0.0563192	0.00079549	0.0466246	0.00123231		FALSE
Sniffles2.INS.194CM10	chr17	77485015	813	Methylation	chr17_21_4418	-0.299824	0.0617551	7.96262e-07	0.00011286	0.00129154		FALSE
Sniffles2.DEL.1953M10	chr17	77487590	-168	Methylation	chr17_21_4418	0.51027	0.0450785	5.12456e-27	4.63696e-24	0.0223146	L1	TRUE
Sniffles2.DEL.1953M10	chr17	77487590	-168	Methylation	chr17_21_4420	-0.244624	0.0512368	1.17222e-06	0.0001611	0.127756	L2	TRUE
Sniffles2.INS.18F4M10	chr17	76591933	320	Methylation	chr17_21_4425	0.355793	0.107172	0.00048188	0.0316143	0.00201678		FALSE
Sniffles2.INS.1954M10	chr17	77522528	64	Methylation	chr17_21_4425	-0.231458	0.0580815	3.85325e-05	0.00372267	0.0011955		FALSE
Sniffles2.INS.1954M10	chr17	77522528	64	Methylation	chr17_21_4431	-0.237487	0.0629883	9.08313e-05	0.00785567	0.00434456		FALSE
Sniffles2.DEL.195AM10	chr17	77560784	-685	Methylation	chr17_21_4437	-0.304628	0.06433	1.41042e-06	0.00019059	6.66134e-16		FALSE
Sniffles2.DEL.195BM10	chr17	77561715	-105	Methylation	chr17_21_4437	0.548193	0.0656738	3.15097e-16	1.33273e-13	1.52623e-06		FALSE
Sniffles2.DEL.195CM10	chr17	77562604	-53	Methylation	chr17_21_4437	0.376041	0.0630189	2.23e-09	4.69218e-07	3.59168e-12		FALSE
Sniffles2.DEL.1958M10	chr17	77522520	-52	Methylation	chr17_21_4462	-0.202816	0.0610247	0.00047572	0.0312974	0.0101344		FALSE
Sniffles2.DEL.1969M10	chr17	77674511	-43	Methylation	chr17_21_4464	-0.233173	0.0636089	0.00013594	0.0111223	2.14927e-09		FALSE
Sniffles2.DEL.1946M10	chr17	77335951	-56	Methylation	chr17_21_4482	0.249215	0.0672062	0.00011553	0.00967379	0		FALSE
Sniffles2.DEL.1947M10	chr17	77351224	-35	Methylation	chr17_21_4494	0.456595	0.135962	0.00042087	0.0283675	0		FALSE
Sniffles2.DEL.1984M10	chr17	77888895	-34	Methylation	chr17_21_4502	0.965068	0.0978043	1.79209e-21	1.12515e-18	0.00132657		FALSE
Sniffles2.DEL.1984M10	chr17	77888895	-34	Methylation	chr17_21_4511	0.451352	0.113372	3.915e-05	0.00377549	4.21537e-06		FALSE
Sniffles2.INS.1986M10	chr17	77939910	322	Methylation	chr17_21_4511	0.260475	0.0736339	0.00022009	0.0166851	1.40404e-06		FALSE
Sniffles2.DEL.1988M10	chr17	77992203	-315	Methylation	chr17_21_4511	0.225969	0.0619569	0.00014585	0.0118062	3.22381e-07		FALSE
Sniffles2.DEL.1988M10	chr17	77992203	-315	Methylation	chr17_21_4522	0.193599	0.0563224	0.00031718	0.0225752	5.61626e-06		FALSE
Sniffles2.DEL.197FM10	chr17	77828822	-49	Methylation	chr17_21_4539	0.729395	0.179558	2.80681e-05	0.00281849	0		FALSE
Sniffles2.DEL.1980M10	chr17	77832312	-72	Methylation	chr17_21_4539	0.673145	0.193614	0.00027498	0.0200697	0		FALSE
Sniffles2.DEL.195AM10	chr17	77560784	-685	Methylation	chr17_21_4557	0.194696	0.0603106	0.00066196	0.0405171	0.00439416		FALSE
Sniffles2.INS.1993M10	chr17	78143075	202	Methylation	chr17_21_4557	-0.19703	0.0576184	0.00033813	0.0237786	0.00311543		FALSE
Sniffles2.INS.1993M10	chr17	78143075	202	Methylation	chr17_21_4558	-0.186899	0.056518	0.00050415	0.0327624	0.000505911		FALSE
Sniffles2.DEL.195AM10	chr17	77560784	-685	Methylation	chr17_21_4559	0.243289	0.061089	3.89312e-05	0.00375606	0.00809183		FALSE
Sniffles2.DEL.195AM10	chr17	77560784	-685	Methylation	chr17_21_4563	0.213666	0.0576887	0.00011752	0.00981613	0.0114616		FALSE
Sniffles2.INS.1956M10	chr17	77561839	53	Methylation	chr17_21_4563	-0.286539	0.0892358	0.00070202	0.0423931	0.00666648		FALSE
Sniffles2.INS.1993M10	chr17	78143075	202	Methylation	chr17_21_4563	0.181959	0.0553294	0.00053729	0.0344335	0.00626475		FALSE
Sniffles2.INS.19C7M10	chr17	78541140	57	Methylation	chr17_21_4564	0.200363	0.0629716	0.00077547	0.0457181	0		FALSE
Sniffles2.INS.19F4M10	chr17	79004465	88	Methylation	chr17_21_4589	0.245284	0.0726756	0.00039652	0.0270355	0		FALSE
Sniffles2.DEL.19A7M10	chr17	78286156	-1194	Methylation	chr17_21_4626	-0.355193	0.0585325	1.24465e-09	2.70639e-07	5.37127e-05		FALSE
Sniffles2.INS.1994M10	chr17	78156974	318	Methylation	chr17_21_4635	0.257889	0.0766906	0.00041422	0.0280081	0.00569083		FALSE
Sniffles2.DEL.19A7M10	chr17	78286156	-1194	Methylation	chr17_21_4635	-0.186276	0.0531324	0.00024718	0.018373	0.00314981		FALSE
Sniffles2.INS.195DM10	chr17	77598680	34	Methylation	chr17_21_4644	-0.366011	0.106634	0.00032289	0.0229048	0.00257314		FALSE
Sniffles2.DEL.1A10M10	chr17	79203409	-37	Methylation	chr17_21_4644	-0.195802	0.0603696	0.00062844	0.0389185	0.00583402		FALSE
Sniffles2.INS.19ACM10	chr17	78397362	102	Methylation	chr17_21_4654	-0.22544	0.0624399	0.00016754	0.0132755	0.00786787		FALSE
Sniffles2.INS.19ACM10	chr17	78397362	102	Methylation	chr17_21_4655	-0.361043	0.061775	4.47865e-09	9.02977e-07	0.469823	L1	TRUE
Sniffles2.INS.1A02M10	chr17	79167363	42	Methylation	chr17_21_4658	-0.350413	0.107931	0.00062153	0.0385926	0.00162647		FALSE
Sniffles2.DEL.19B5M10	chr17	78433920	-36	Methylation	chr17_21_4660	-0.867696	0.085446	1.56407e-22	1.0557e-19	1.07337e-07		FALSE
Sniffles2.INS.19B0M10	chr17	78438445	1058	Methylation	chr17_21_4660	0.277314	0.0868398	0.00074555	0.0443875	0		FALSE
Sniffles2.DEL.19B5M10	chr17	78433920	-36	Methylation	chr17_21_4666	-0.501428	0.0984016	2.43194e-07	3.78533e-05	0.00304261		FALSE
Sniffles2.INS.19AEM10	chr17	78422504	49	Methylation	chr17_21_4667	-0.353573	0.0931312	8.1992e-05	0.00719479	6.5109e-09		FALSE
Sniffles2.DEL.19B5M10	chr17	78433920	-36	Methylation	chr17_21_4667	-0.364478	0.101159	0.00017232	0.0135975	1.19009e-08		FALSE
Sniffles2.INS.19B0M10	chr17	78438445	1058	Methylation	chr17_21_4667	0.333298	0.0949359	0.00024279	0.0181046	3.0877e-09		FALSE
Sniffles2.DEL.19BAM10	chr17	78465496	-40	Methylation	chr17_21_4667	0.227321	0.0700238	0.000622	0.0386135	1.54703e-08		FALSE
Sniffles2.INS.19ACM10	chr17	78397362	102	Methylation	chr17_21_4668	0.349181	0.067873	1.89996e-07	3.01002e-05	1.79368e-12		FALSE
Sniffles2.INS.19AEM10	chr17	78422504	49	Methylation	chr17_21_4668	-0.534907	0.0903455	2.90787e-09	6.02462e-07	2.88658e-13		FALSE
Sniffles2.DEL.19B5M10	chr17	78433920	-36	Methylation	chr17_21_4668	-0.323937	0.100242	0.00065441	0.0401642	5.55112e-16		FALSE
Sniffles2.INS.19B0M10	chr17	78438445	1058	Methylation	chr17_21_4668	0.416204	0.0932048	4.90092e-06	0.00059216	1.82077e-14		FALSE
Sniffles2.INS.19AEM10	chr17	78422504	49	Methylation	chr17_21_4676	0.426729	0.0880126	8.21882e-07	0.00011619	1.29873e-05		FALSE
Sniffles2.DEL.19B5M10	chr17	78433920	-36	Methylation	chr17_21_4676	-0.628926	0.0936351	2.43367e-11	6.50447e-09	0.0165705	L2	TRUE
Sniffles2.INS.1962M10	chr17	77647442	100	Methylation	chr17_21_4686	0.405238	0.125226	0.00064451	0.0396888	0		FALSE
Sniffles2.INS.19D1M10	chr17	78631720	420	Methylation	chr17_21_4686	-0.54152	0.171275	0.00082986	0.0481402	0		FALSE
Sniffles2.DEL.19E2M10	chr17	78760386	-132	Methylation	chr17_21_4742	-0.372735	0.0527604	2.59201e-12	7.69951e-10	7.54991e-09		FALSE
Sniffles2.DEL.19E2M10	chr17	78760386	-132	Methylation	chr17_21_4744	-0.19894	0.0597975	0.0004701	0.0309979	0.0037097	L1	TRUE
Sniffles2.INS.1A25M10	chr17	79483452	1548	Methylation	chr17_21_4758	0.385988	0.121619	0.0007968	0.0466719	0.00579127		FALSE
Sniffles2.DEL.19E2M10	chr17	78760386	-132	Methylation	chr17_21_4768	0.385766	0.0574152	2.40584e-11	6.4363e-09	1.02615e-07		FALSE
Sniffles2.DEL.19E2M10	chr17	78760386	-132	Methylation	chr17_21_4769	0.219121	0.0521907	1.58008e-05	0.00169072	2.25141e-07		FALSE
Sniffles2.DEL.19E2M10	chr17	78760386	-132	Methylation	chr17_21_4770	0.23104	0.0591624	5.32691e-05	0.00494474	0.00110688		FALSE
Sniffles2.DEL.19F9M10	chr17	79004459	-99	Methylation	chr17_21_4770	0.244096	0.0771047	0.00081853	0.0476495	0.00382394		FALSE
Sniffles2.INS.19F5M10	chr17	79004608	332	Methylation	chr17_21_4788	-0.758146	0.177129	1.11185e-05	0.0012364	1.15339e-06		FALSE
Sniffles2.INS.19F7M10	chr17	79088097	44	Methylation	chr17_21_4788	-0.382685	0.104591	0.00013958	0.0113767	5.44647e-09		FALSE
Sniffles2.INS.19AEM10	chr17	78422504	49	Methylation	chr17_21_4790	0.31083	0.0852789	0.00014716	0.0119009	0.021375		FALSE
Sniffles2.INS.19C9M10	chr17	78558497	44	Methylation	chr17_21_4790	-0.226734	0.0710356	0.00074952	0.0445685	6.49049e-05		FALSE
Sniffles2.DEL.19DCM10	chr17	78690394	-33	Methylation	chr17_21_4800	0.549736	0.158958	0.00029392	0.0212086	0.000438343		FALSE
Sniffles2.INS.19ECM10	chr17	78904092	36	Methylation	chr17_21_4800	-0.176495	0.0559137	0.0008443	0.048738	9.4452e-05		FALSE
Sniffles2.INS.19ECM10	chr17	78904092	36	Methylation	chr17_21_4802	-0.192407	0.0527148	0.00014434	0.0117063	7.60209e-05		FALSE
Sniffles2.DEL.19BAM10	chr17	78465496	-40	Methylation	chr17_21_4850	-0.221043	0.0687813	0.00069564	0.0420892	0		FALSE
Sniffles2.INS.1A02M10	chr17	79167363	42	Methylation	chr17_21_4880	0.388703	0.10999	0.00022291	0.0168572	0.00117584		FALSE
Sniffles2.DEL.19CCM10	chr17	78540880	-36	Methylation	chr17_21_4892	-0.441869	0.136181	0.00062562	0.0387842	0.00401207		FALSE
Sniffles2.INS.1A89M10	chr17	80106413	40	Methylation	chr17_21_4892	-0.252813	0.0640226	4.46584e-05	0.00423786	0.000969045		FALSE
Sniffles2.DEL.1A91M10	chr17	80120318	-73	Methylation	chr17_21_4892	-0.232247	0.0636519	0.00014503	0.0117527	0.00100936		FALSE
Sniffles2.INS.1A27M10	chr17	79495518	371	Methylation	chr17_21_4962	0.430153	0.0648791	4.19505e-11	1.09296e-08	0.000942468		FALSE
Sniffles2.DEL.1A30M10	chr17	79495535	-70	Methylation	chr17_21_4962	-0.408782	0.0664758	7.74126e-10	1.72777e-07	0.000976296		FALSE
Sniffles2.DEL.1A3AM10	chr17	79512111	-300	Methylation	chr17_21_4962	0.454946	0.0991955	2.82773e-06	0.00035932	0.000929293		FALSE
Sniffles2.DEL.1A6BM10	chr17	79867683	-41	Methylation	chr17_21_4972	-0.492854	0.155286	0.00079663	0.046665	0		FALSE
Sniffles2.DEL.1A44M10	chr17	79570021	-70	Methylation	chr17_21_4981	-1.05542	0.157062	2.38811e-11	6.39281e-09	0.00146243		FALSE
Sniffles2.INS.1A4CM10	chr17	79656778	35	Methylation	chr17_21_5024	0.450686	0.109791	2.34637e-05	0.00240241	2.34854e-08		FALSE
Sniffles2.INS.1A58M10	chr17	79701301	36	Methylation	chr17_21_5024	0.440663	0.118187	0.00010686	0.00904175	2.16594e-08		FALSE
Sniffles2.DEL.1A5FM10	chr17	79702877	-77	Methylation	chr17_21_5024	0.837591	0.0729969	1.32776e-27	1.24671e-24	2.46836e-08		FALSE
Sniffles2.DEL.1A60M10	chr17	79710167	-44	Methylation	chr17_21_5024	-0.89136	0.0748454	2.1318e-29	2.22506e-26	8.46855e-07		FALSE
Sniffles2.INS.1A5AM10	chr17	79732122	38	Methylation	chr17_21_5024	-0.530069	0.0611668	2.82134e-17	1.30302e-14	8.05524e-06		FALSE
Sniffles2.DEL.1A60M10	chr17	79710167	-44	Methylation	chr17_21_5026	-0.385711	0.0789694	6.91139e-07	9.90682e-05	8.25118e-13		FALSE
Sniffles2.INS.1A5AM10	chr17	79732122	38	Methylation	chr17_21_5026	-0.484469	0.058889	7.70521e-16	3.15707e-13	1.02297e-06		FALSE
Sniffles2.INS.1A25M10	chr17	79483452	1548	Methylation	chr17_21_5030	0.449674	0.137378	0.00056679	0.0359066	1.63057e-10		FALSE
Sniffles2.DEL.1A60M10	chr17	79710167	-44	Methylation	chr17_21_5030	-0.341527	0.0855715	3.75873e-05	0.00364271	3.11014e-09		FALSE
Sniffles2.INS.1A5AM10	chr17	79732122	38	Methylation	chr17_21_5030	-0.439521	0.064522	1.32986e-11	3.66485e-09	6.38528e-06		FALSE
Sniffles2.DEL.1A5FM10	chr17	79702877	-77	Methylation	chr17_21_5032	0.365791	0.0785764	2.06034e-06	0.00026948	0		FALSE
Sniffles2.DEL.1A60M10	chr17	79710167	-44	Methylation	chr17_21_5032	-0.408126	0.0811562	3.39705e-07	5.1514e-05	0		FALSE
Sniffles2.INS.1A5AM10	chr17	79732122	38	Methylation	chr17_21_5032	-0.731383	0.0558895	2.41463e-34	3.4119e-31	0		FALSE
Sniffles2.DEL.1A97M10	chr17	80184733	-56	Methylation	chr17_21_5071	0.23658	0.0655234	0.00016747	0.0132721	0.0067734		FALSE
Sniffles2.INS.1A58M10	chr17	79701301	36	Methylation	chr17_21_5073	0.38241	0.112075	0.00034738	0.0243163	0		FALSE
Sniffles2.DEL.1A69M10	chr17	79829487	-32	Methylation	chr17_21_5073	0.267964	0.0827837	0.00064273	0.0396092	0		FALSE
Sniffles2.INS.1AEDM10	chr17	80739172	32	Methylation	chr17_21_5088	0.216942	0.0548114	4.30488e-05	0.00410258	0.00289218		FALSE
Sniffles2.INS.1ABDM10	chr17	80492484	94	Methylation	chr17_21_5101	-0.234275	0.0614908	7.77837e-05	0.00687733	0.00516561		FALSE
Sniffles2.INS.1A6FM10	chr17	79929985	90	Methylation	chr17_21_5109	-0.30952	0.081311	7.87999e-05	0.00695121	0.00112698		FALSE
Sniffles2.INS.1A70M10	chr17	79937280	46	Methylation	chr17_21_5109	-0.991121	0.0434083	1.16232e-80	1.09373e-76	1	L1	TRUE
Sniffles2.INS.1A70M10	chr17	79937280	46	Methylation	chr17_21_5111	-0.281028	0.0623709	4.09093e-06	0.00050263	0.00685257		FALSE
Sniffles2.INS.1A6FM10	chr17	79929985	90	Methylation	chr17_21_5119	-0.30209	0.0831672	0.00015431	0.0123872	0.00124066		FALSE
Sniffles2.INS.1A70M10	chr17	79937280	46	Methylation	chr17_21_5119	-0.505076	0.0586243	4.22603e-17	1.92255e-14	0.987708	L2	TRUE
Sniffles2.DEL.1A75M10	chr17	79970843	-41	Methylation	chr17_21_5119	0.7678	0.0487602	2.6995e-46	6.67059e-43	0.00391971		FALSE
Sniffles2.INS.1B0FM10	chr17	80876950	48	Methylation	chr17_21_5128	-0.200001	0.0618245	0.0006468	0.0398015	0.00248133		FALSE
Sniffles2.DEL.1AA5M10	chr17	80260609	-156	Methylation	chr17_21_5206	-0.4857	0.0762261	2.05324e-10	4.93132e-08	0.00573732		FALSE
Sniffles2.INS.1A9BM10	chr17	80260702	34	Methylation	chr17_21_5206	0.797417	0.192439	1.9929e-05	0.00207833	0.00299042		FALSE
Sniffles2.INS.1A9EM10	chr17	80281591	485	Methylation	chr17_21_5206	0.346873	0.0593719	4.53699e-09	9.13769e-07	0.000912357		FALSE
Sniffles2.INS.1A9EM10	chr17	80281591	485	Methylation	chr17_21_5208	-0.473329	0.0599064	8.26911e-15	3.09978e-12	6.18488e-05		FALSE
Sniffles2.DEL.1AA4M10	chr17	80257657	-70	Methylation	chr17_21_5216	-0.181731	0.0535502	0.00037109	0.025651	0.00737571		FALSE
Sniffles2.INS.1AAEM10	chr17	80382730	328	Methylation	chr17_21_5251	-0.484302	0.126041	6.84616e-05	0.00615262	0.00378519		FALSE
Sniffles2.INS.1A37M10	chr17	79555312	488	Methylation	chr17_21_5252	-0.253538	0.0764413	0.00048702	0.031882	0.00426253		FALSE
Sniffles2.INS.1AAEM10	chr17	80382730	328	Methylation	chr17_21_5252	-0.445166	0.117249	8.19614e-05	0.00719286	0.00647032		FALSE
Sniffles2.INS.1AB9M10	chr17	80436249	43	Methylation	chr17_21_5252	0.28358	0.0515962	3.03977e-08	5.44852e-06	0.269028	L1	TRUE
Sniffles2.INS.1ABDM10	chr17	80492484	94	Methylation	chr17_21_5257	-0.270688	0.0581484	2.05576e-06	0.00026893	0.000724118		FALSE
Sniffles2.DEL.1AD0M10	chr17	80561240	-34	Methylation	chr17_21_5257	-0.272874	0.0581695	1.73897e-06	0.00023079	0.000717617		FALSE
Sniffles2.DEL.1ADFM10	chr17	80601551	-927	Methylation	chr17_21_5257	0.261271	0.0553483	1.51318e-06	0.00020335	0.000709623		FALSE
Sniffles2.DEL.1AE3M10	chr17	80665411	-94	Methylation	chr17_21_5257	-0.306717	0.0614722	4.12902e-07	6.16208e-05	0.0011857		FALSE
Sniffles2.INS.1ADBM10	chr17	80679976	57	Methylation	chr17_21_5257	0.377715	0.0937476	3.21812e-05	0.00317977	0.000731295		FALSE
Sniffles2.INS.1ADCM10	chr17	80685628	41	Methylation	chr17_21_5257	0.324617	0.0860546	9.01813e-05	0.0078075	0.000982888		FALSE
Sniffles2.INS.1ADDM10	chr17	80686361	207	Methylation	chr17_21_5257	0.384936	0.0933027	2.15129e-05	0.00222591	0.000749096		FALSE
Sniffles2.DEL.1AE6M10	chr17	80691265	-68	Methylation	chr17_21_5257	0.382882	0.0923981	1.99274e-05	0.00207828	0.000706409		FALSE
Sniffles2.DEL.1AFAM10	chr17	80708588	-72	Methylation	chr17_21_5257	0.371442	0.0913425	2.75476e-05	0.00277236	0.00077851		FALSE
Sniffles2.DEL.1B03M10	chr17	80746240	-36	Methylation	chr17_21_5257	-0.272474	0.0577526	1.53142e-06	0.00020552	0.00077312		FALSE
Sniffles2.INS.1A34M10	chr17	79554351	187	Methylation	chr17_21_5259	0.217212	0.0670268	0.00063426	0.0391977	0.00200712		FALSE
Sniffles2.DEL.1AE3M10	chr17	80665411	-94	Methylation	chr17_21_5259	0.195006	0.058149	0.00042786	0.0287486	0.00026932		FALSE
Sniffles2.DEL.1B5FM10	chr17	81166100	-44	Methylation	chr17_21_5264	-0.504236	0.159579	0.00083538	0.0483796	0		FALSE
Sniffles2.INS.1ABDM10	chr17	80492484	94	Methylation	chr17_21_5268	-0.266883	0.062412	1.13075e-05	0.00125477	0.0177303		FALSE
Sniffles2.INS.1ACEM10	chr17	80565629	51	Methylation	chr17_21_5268	-0.21526	0.0642214	0.00043047	0.028886	8.41985e-05		FALSE
Sniffles2.INS.1ABDM10	chr17	80492484	94	Methylation	chr17_21_5273	-0.362795	0.0568374	1.91861e-10	4.6237e-08	0.0011856		FALSE
Sniffles2.INS.1ACAM10	chr17	80497982	784	Methylation	chr17_21_5273	-0.400697	0.0608028	5.39045e-11	1.3868e-08	0.00123518		FALSE
Sniffles2.INS.1ACEM10	chr17	80565629	51	Methylation	chr17_21_5273	-0.331651	0.0585547	1.22315e-08	2.3186e-06	0.00133962		FALSE
Sniffles2.DEL.1AD2M10	chr17	80581514	-44	Methylation	chr17_21_5273	-0.259234	0.054467	1.25894e-06	0.00017188	0.0011747		FALSE
Sniffles2.INS.1AD6M10	chr17	80601298	42	Methylation	chr17_21_5273	-0.304657	0.05825	1.22775e-07	2.00733e-05	0.0013924		FALSE
Sniffles2.DEL.1B01M10	chr17	80743389	-897	Methylation	chr17_21_5273	-0.228365	0.062319	0.00013663	0.0111716	0.00135142		FALSE
Sniffles2.INS.1B09M10	chr17	80840656	52	Methylation	chr17_21_5273	0.255804	0.0613077	1.76464e-05	0.00186469	0.00155427		FALSE
Sniffles2.DEL.1AD4M10	chr17	80590564	-68	Methylation	chr17_21_5281	0.188697	0.0583114	0.00064456	0.039691	0.00148858		FALSE
Sniffles2.INS.1AD7M10	chr17	80629424	68	Methylation	chr17_21_5281	0.271663	0.0619201	6.94546e-06	0.00081102	0.00153018		FALSE
Sniffles2.INS.1AD9M10	chr17	80634306	584	Methylation	chr17_21_5281	-0.568139	0.138222	2.29446e-05	0.00235658	0.00150227		FALSE
Sniffles2.INS.1AD8M10	chr17	80634309	46	Methylation	chr17_21_5281	0.278175	0.0704536	4.4744e-05	0.00424478	0.00162523		FALSE
Sniffles2.DEL.1AE3M10	chr17	80665411	-94	Methylation	chr17_21_5281	0.289265	0.0646843	4.75851e-06	0.0005764	0.0019051		FALSE
Sniffles2.INS.1AE8M10	chr17	80699761	40	Methylation	chr17_21_5281	-0.503497	0.121316	1.93961e-05	0.00202913	0.00147083		FALSE
Sniffles2.INS.1AF5M10	chr17	80748398	536	Methylation	chr17_21_5281	-0.436888	0.114637	7.74681e-05	0.00685212	0.00176568		FALSE
Sniffles2.DEL.1AC4M10	chr17	80488017	-542	Methylation	chr17_21_5285	-0.232742	0.0677037	0.0003169	0.022559	5.26407e-05		FALSE
Sniffles2.INS.1ACAM10	chr17	80497982	784	Methylation	chr17_21_5285	0.231681	0.0677329	0.00033705	0.0237195	3.11352e-05		FALSE
Sniffles2.DEL.1AD0M10	chr17	80561240	-34	Methylation	chr17_21_5285	-0.203352	0.0634355	0.00071512	0.0429987	4.50312e-05		FALSE
Sniffles2.INS.1ACEM10	chr17	80565629	51	Methylation	chr17_21_5285	0.271114	0.064246	1.44104e-05	0.00155834	0.00455315		FALSE
Sniffles2.DEL.1AD2M10	chr17	80581514	-44	Methylation	chr17_21_5285	0.243129	0.059214	2.33709e-05	0.0023946	0.0743702		FALSE
Sniffles2.DEL.1ADEM10	chr17	80600872	-66	Methylation	chr17_21_5285	0.217616	0.0648148	0.00042192	0.028425	0.000254931		FALSE
Sniffles2.INS.1AD6M10	chr17	80601298	42	Methylation	chr17_21_5285	0.243908	0.0638284	7.43663e-05	0.00661308	0.000408016		FALSE
Sniffles2.DEL.1ADFM10	chr17	80601551	-927	Methylation	chr17_21_5285	0.241652	0.0599411	3.1844e-05	0.0031506	0.000209322		FALSE
Sniffles2.DEL.1AE1M10	chr17	80629047	-69	Methylation	chr17_21_5285	0.251822	0.0651931	6.31176e-05	0.00573356	0.00157435		FALSE
Sniffles2.INS.1AEDM10	chr17	80739172	32	Methylation	chr17_21_5285	0.240172	0.0612284	4.96834e-05	0.00465217	0.000647806		FALSE
Sniffles2.DEL.1B03M10	chr17	80746240	-36	Methylation	chr17_21_5285	-0.215068	0.0628082	0.00033254	0.0234518	7.5758e-06		FALSE
Sniffles2.DEL.1A87M10	chr17	80090378	-60	Methylation	chr17_21_5292	-0.2157	0.0668133	0.00066154	0.0404981	0.00194783		FALSE
Sniffles2.INS.1ADBM10	chr17	80679976	57	Methylation	chr17_21_5294	-0.289609	0.0905071	0.00072944	0.0436508	0.00227619		FALSE
Sniffles2.DEL.1B03M10	chr17	80746240	-36	Methylation	chr17_21_5306	-0.20995	0.0586683	0.00018883	0.0146899	0.0056775		FALSE
Sniffles2.DEL.1BA7M10	chr17	81503459	-987	Methylation	chr17_21_5306	-0.203612	0.0573806	0.00021127	0.0161225	0.00607639		FALSE
Sniffles2.DEL.1A97M10	chr17	80184733	-56	Methylation	chr17_21_5318	0.229654	0.0681644	0.00040491	0.0275032	0.00349257		FALSE
Sniffles2.DEL.1AE4M10	chr17	80681654	-51	Methylation	chr17_21_5318	0.231538	0.070368	0.00053405	0.0342689	0.00411992		FALSE
Sniffles2.DEL.1AE3M10	chr17	80665411	-94	Methylation	chr17_21_5324	-0.227718	0.0593232	6.94583e-05	0.00623317	0.00511445		FALSE
Sniffles2.INS.1ADBM10	chr17	80679976	57	Methylation	chr17_21_5324	0.294382	0.090067	0.00057638	0.0363985	0.00314247		FALSE
Sniffles2.INS.1ADDM10	chr17	80686361	207	Methylation	chr17_21_5324	0.306706	0.0896181	0.00033481	0.0235885	0.00378668		FALSE
Sniffles2.DEL.1AFAM10	chr17	80708588	-72	Methylation	chr17_21_5324	0.304451	0.0876923	0.00027991	0.0203667	0.00404183		FALSE
Sniffles2.DEL.1B01M10	chr17	80743389	-897	Methylation	chr17_21_5324	-0.257651	0.0593916	8.62921e-06	0.00098475	0.0101286		FALSE
Sniffles2.DEL.1AD0M10	chr17	80561240	-34	Methylation	chr17_21_5331	-0.239107	0.0599317	3.78232e-05	0.00366312	1.3065e-06		FALSE
Sniffles2.DEL.1ADFM10	chr17	80601551	-927	Methylation	chr17_21_5331	0.260421	0.0567628	2.80676e-06	0.00035698	1.77232e-05		FALSE
Sniffles2.INS.1ADBM10	chr17	80679976	57	Methylation	chr17_21_5331	0.375361	0.0959787	5.20764e-05	0.00484869	2.08465e-05		FALSE
Sniffles2.INS.1ADDM10	chr17	80686361	207	Methylation	chr17_21_5331	0.366133	0.0956162	7.21042e-05	0.00643867	1.53714e-05		FALSE
Sniffles2.DEL.1AE6M10	chr17	80691265	-68	Methylation	chr17_21_5331	0.424014	0.0942119	4.18173e-06	0.00051268	0.000228681		FALSE
Sniffles2.DEL.1AFAM10	chr17	80708588	-72	Methylation	chr17_21_5331	0.374597	0.0936163	3.60383e-05	0.00350847	1.9227e-05		FALSE
Sniffles2.DEL.1B03M10	chr17	80746240	-36	Methylation	chr17_21_5331	-0.368305	0.058219	2.70417e-10	6.39812e-08	0.0716839	L1	TRUE
Sniffles2.DEL.1B1DM10	chr17	80876365	-48	Methylation	chr17_21_5331	0.27138	0.0707189	6.97731e-05	0.00625772	5.35424e-06		FALSE
Sniffles2.INS.1B10M10	chr17	80889911	35	Methylation	chr17_21_5331	0.244539	0.0721169	0.00037485	0.0258562	9.80513e-07		FALSE
Sniffles2.DEL.1ADFM10	chr17	80601551	-927	Methylation	chr17_21_5332	0.230269	0.0573536	3.40945e-05	0.00334137	0.00106675		FALSE
Sniffles2.INS.1ADBM10	chr17	80679976	57	Methylation	chr17_21_5332	0.548226	0.0951376	7.1068e-09	1.39555e-06	0.00145596		FALSE
Sniffles2.INS.1ADCM10	chr17	80685628	41	Methylation	chr17_21_5332	0.430314	0.0878741	6.50399e-07	9.36703e-05	0.00154492		FALSE
Sniffles2.INS.1ADDM10	chr17	80686361	207	Methylation	chr17_21_5332	0.555186	0.0946209	3.93734e-09	8.00369e-07	0.0015971		FALSE
Sniffles2.DEL.1AE6M10	chr17	80691265	-68	Methylation	chr17_21_5332	0.524539	0.093995	1.93073e-08	3.55607e-06	0.0015725		FALSE
Sniffles2.DEL.1AFAM10	chr17	80708588	-72	Methylation	chr17_21_5332	0.544776	0.092572	3.56409e-09	7.28834e-07	0.00158341		FALSE
Sniffles2.INS.1AEDM10	chr17	80739172	32	Methylation	chr17_21_5332	0.193608	0.0586262	0.00051225	0.0331692	0.000986547		FALSE
Sniffles2.DEL.1B03M10	chr17	80746240	-36	Methylation	chr17_21_5332	-0.383272	0.058399	6.36867e-11	1.62456e-08	0.0155821		FALSE
Sniffles2.DEL.1AD4M10	chr17	80590564	-68	Methylation	chr17_21_5333	-0.214925	0.0552639	5.68245e-05	0.00523529	0.00267925		FALSE
Sniffles2.INS.1AD7M10	chr17	80629424	68	Methylation	chr17_21_5333	-0.273961	0.058831	2.04021e-06	0.00026711	0.00705337		FALSE
Sniffles2.INS.1AD8M10	chr17	80634309	46	Methylation	chr17_21_5333	-0.308288	0.0667332	2.42324e-06	0.00031255	0.00499358		FALSE
Sniffles2.DEL.1AE3M10	chr17	80665411	-94	Methylation	chr17_21_5333	-0.252651	0.0617825	2.50422e-05	0.0025465	0.00279705		FALSE
Sniffles2.INS.1ADAM10	chr17	80665425	92	Methylation	chr17_21_5333	0.198047	0.0622714	0.0007791	0.0458871	6.74894e-05		FALSE
Sniffles2.DEL.1AE4M10	chr17	80681654	-51	Methylation	chr17_21_5333	-0.346351	0.0665855	1.42142e-07	2.2997e-05	0.117498		FALSE
Sniffles2.DEL.1B01M10	chr17	80743389	-897	Methylation	chr17_21_5333	-0.260728	0.0624527	1.74773e-05	0.00184895	0.00771139		FALSE
Sniffles2.INS.1AEEM10	chr17	80743766	2537	Methylation	chr17_21_5333	0.21757	0.0569528	7.49144e-05	0.00665636	0.00135044		FALSE
Sniffles2.INS.1AEDM10	chr17	80739172	32	Methylation	chr17_21_5335	0.178506	0.0532414	0.00042917	0.0288148	0.000202234		FALSE
Sniffles2.DEL.1B03M10	chr17	80746240	-36	Methylation	chr17_21_5335	-0.190806	0.054241	0.0002366	0.0177199	0.000468292		FALSE
Sniffles2.DEL.1AD0M10	chr17	80561240	-34	Methylation	chr17_21_5337	0.202997	0.0625807	0.00062762	0.0388798	0.00122476		FALSE
Sniffles2.DEL.1AD2M10	chr17	80581514	-44	Methylation	chr17_21_5337	-0.211408	0.0587363	0.00017479	0.0137643	0.00122003		FALSE
Sniffles2.DEL.1AD4M10	chr17	80590564	-68	Methylation	chr17_21_5337	0.33336	0.0579183	7.37182e-09	1.44423e-06	0.00133938		FALSE
Sniffles2.DEL.1ADEM10	chr17	80600872	-66	Methylation	chr17_21_5337	-0.412211	0.0620794	3.94123e-11	1.02921e-08	0.00121985		FALSE
Sniffles2.DEL.1ADFM10	chr17	80601551	-927	Methylation	chr17_21_5337	-0.246132	0.0590914	1.8194e-05	0.00191623	0.00123458		FALSE
Sniffles2.DEL.1AE1M10	chr17	80629047	-69	Methylation	chr17_21_5337	-0.460749	0.0620527	2.30888e-13	7.55717e-11	0.00125324		FALSE
Sniffles2.INS.1AD7M10	chr17	80629424	68	Methylation	chr17_21_5337	0.334498	0.0622713	5.88573e-08	1.01245e-05	0.00141111		FALSE
Sniffles2.INS.1AD8M10	chr17	80634309	46	Methylation	chr17_21_5337	0.283266	0.0714712	4.20957e-05	0.0040242	0.0013108		FALSE
Sniffles2.DEL.1AE3M10	chr17	80665411	-94	Methylation	chr17_21_5337	0.281252	0.0657283	1.11685e-05	0.00124115	0.00130517		FALSE
Sniffles2.INS.1ADAM10	chr17	80665425	92	Methylation	chr17_21_5337	-0.251004	0.0660787	8.13293e-05	0.00714427	0.00133584		FALSE
Sniffles2.INS.1ADBM10	chr17	80679976	57	Methylation	chr17_21_5337	0.358577	0.0993722	0.00016892	0.0133701	0.00133726		FALSE
Sniffles2.DEL.1AE4M10	chr17	80681654	-51	Methylation	chr17_21_5337	0.319722	0.0713992	4.63135e-06	0.0005622	0.00129056		FALSE
Sniffles2.INS.1ADDM10	chr17	80686361	207	Methylation	chr17_21_5337	0.341362	0.0993454	0.00031863	0.0226602	0.00130043		FALSE
Sniffles2.DEL.1AFAM10	chr17	80708588	-72	Methylation	chr17_21_5337	0.364443	0.0973037	0.00010007	0.00854509	0.00135085		FALSE
Sniffles2.DEL.1B01M10	chr17	80743389	-897	Methylation	chr17_21_5337	0.262187	0.0666891	4.79159e-05	0.00450743	0.00122907		FALSE
Sniffles2.INS.1AEEM10	chr17	80743766	2537	Methylation	chr17_21_5337	-0.244624	0.0607904	3.29469e-05	0.00324493	0.00123046		FALSE
Sniffles2.DEL.1B03M10	chr17	80746240	-36	Methylation	chr17_21_5337	0.295576	0.0613234	9.42808e-07	0.00013168	0.00127802		FALSE
Sniffles2.DEL.1A69M10	chr17	79829487	-32	Methylation	chr17_21_5341	0.281832	0.077397	0.00014919	0.0120416	0.0033411		FALSE
Sniffles2.INS.1B06M10	chr17	80811637	243	Methylation	chr17_21_5349	-0.500997	0.0696251	1.08694e-12	3.3458e-10	0.00133693		FALSE
Sniffles2.DEL.1B13M10	chr17	80811852	-49	Methylation	chr17_21_5349	0.367705	0.0953908	6.51679e-05	0.00589567	0.00159338		FALSE
Sniffles2.DEL.1B16M10	chr17	80841066	-42	Methylation	chr17_21_5349	0.27457	0.0712322	6.51927e-05	0.00589756	0.00129108		FALSE
Sniffles2.INS.1B26M10	chr17	80930365	1899	Methylation	chr17_21_5349	0.235472	0.0650433	0.00016154	0.012879	0.00200144		FALSE
Sniffles2.INS.1B0EM10	chr17	80875934	184	Methylation	chr17_21_5370	-0.192768	0.0597911	0.00067155	0.0409858	0.000120766		FALSE
Sniffles2.DEL.1B1DM10	chr17	80876365	-48	Methylation	chr17_21_5370	0.509919	0.0637912	4.23755e-15	1.63363e-12	0.000243559		FALSE
Sniffles2.INS.1B0FM10	chr17	80876950	48	Methylation	chr17_21_5370	-0.193581	0.0597448	0.00063543	0.0392518	0.000145146		FALSE
Sniffles2.DEL.1B1EM10	chr17	80889853	-74	Methylation	chr17_21_5370	-0.204794	0.0534743	7.19242e-05	0.00642448	6.41901e-05		FALSE
Sniffles2.INS.1B10M10	chr17	80889911	35	Methylation	chr17_21_5370	0.512585	0.0649386	8.76977e-15	3.27857e-12	0.000959459		FALSE
Sniffles2.DEL.1B33M10	chr17	80918473	-54	Methylation	chr17_21_5370	0.192317	0.054484	0.00022633	0.0170694	0.000173234		FALSE
Sniffles2.DEL.1A6DM10	chr17	79893934	-71	Methylation	chr17_21_5371	0.342989	0.0959563	0.00019178	0.0148822	0.00143473		FALSE
Sniffles2.DEL.1B1DM10	chr17	80876365	-48	Methylation	chr17_21_5371	0.254264	0.0703593	0.00016549	0.0131442	0.00141864		FALSE
Sniffles2.INS.1B10M10	chr17	80889911	35	Methylation	chr17_21_5371	0.236836	0.0718338	0.000522	0.033662	0.00141516		FALSE
Sniffles2.DEL.1B4BM10	chr17	81093094	-31	Methylation	chr17_21_5371	0.545574	0.165176	0.00051114	0.0331164	0.00142558		FALSE
Sniffles2.DEL.1B1DM10	chr17	80876365	-48	Methylation	chr17_21_5372	0.424391	0.0661026	1.53117e-10	3.73293e-08	0.0213132	L1	TRUE
Sniffles2.INS.1B0FM10	chr17	80876950	48	Methylation	chr17_21_5372	-0.193114	0.0607215	0.00077923	0.045891	8.24126e-05		FALSE
Sniffles2.INS.1B10M10	chr17	80889911	35	Methylation	chr17_21_5372	0.397546	0.0674573	3.40521e-09	6.98694e-07	0.00121389		FALSE
Sniffles2.DEL.1B33M10	chr17	80918473	-54	Methylation	chr17_21_5372	0.197315	0.0553417	0.00019834	0.0152979	0.000138565		FALSE
Sniffles2.DEL.1B1DM10	chr17	80876365	-48	Methylation	chr17_21_5374	-0.617996	0.0673467	5.17347e-19	2.72516e-16	0.66177	L1	TRUE
Sniffles2.INS.1B10M10	chr17	80889911	35	Methylation	chr17_21_5374	-0.523462	0.0703066	2.01985e-13	6.65128e-11	0.000221948		FALSE
Sniffles2.INS.1B0EM10	chr17	80875934	184	Methylation	chr17_21_5375	0.405946	0.0567879	1.48755e-12	4.52216e-10	0.110582	L2	TRUE
Sniffles2.DEL.1B1DM10	chr17	80876365	-48	Methylation	chr17_21_5375	-0.640721	0.0604044	3.08232e-24	2.3287e-21	0.896835	L1	TRUE
Sniffles2.INS.1B0FM10	chr17	80876950	48	Methylation	chr17_21_5375	0.370897	0.0572034	1.03769e-10	2.57866e-08	0.0086536		FALSE
Sniffles2.DEL.1B1EM10	chr17	80889853	-74	Methylation	chr17_21_5375	0.25329	0.0522666	8.31345e-07	0.00011738	4.68362e-06		FALSE
Sniffles2.INS.1B10M10	chr17	80889911	35	Methylation	chr17_21_5375	-0.540591	0.0635444	9.53514e-17	4.20015e-14	8.50854e-05		FALSE
Sniffles2.DEL.1B33M10	chr17	80918473	-54	Methylation	chr17_21_5375	-0.195532	0.0536478	0.00014723	0.0119048	1.9331e-05		FALSE
Sniffles2.INS.1ADAM10	chr17	80665425	92	Methylation	chr17_21_5380	-0.199774	0.063232	0.00083632	0.0484211	0.00109809		FALSE
Sniffles2.DEL.1B01M10	chr17	80743389	-897	Methylation	chr17_21_5380	0.223921	0.0634645	0.00022762	0.0171538	0.00152658		FALSE
Sniffles2.INS.1B0CM10	chr17	80862599	114	Methylation	chr17_21_5380	0.216754	0.0664512	0.00058973	0.0370488	0.00113138		FALSE
Sniffles2.DEL.1B1AM10	chr17	80864305	-49	Methylation	chr17_21_5380	-0.370156	0.0909591	2.72063e-05	0.00274128	0.00164625		FALSE
Sniffles2.INS.1B0EM10	chr17	80875934	184	Methylation	chr17_21_5380	-0.560713	0.0583963	1.63323e-20	9.54804e-18	0.0010773		FALSE
Sniffles2.INS.1B0FM10	chr17	80876950	48	Methylation	chr17_21_5380	-0.526369	0.0589595	3.70556e-18	1.83252e-15	0.00106263		FALSE
Sniffles2.DEL.1B1EM10	chr17	80889853	-74	Methylation	chr17_21_5380	-0.729167	0.0470808	4.29501e-45	1.01748e-41	0.939939	L1	TRUE
Sniffles2.DEL.1B1FM10	chr17	80893457	-38	Methylation	chr17_21_5380	0.677092	0.182426	0.00011408	0.00956876	0.0010596		FALSE
Sniffles2.DEL.1B20M10	chr17	80896456	-43	Methylation	chr17_21_5380	-0.420389	0.0825225	2.45335e-07	3.81632e-05	0.00109343		FALSE
Sniffles2.INS.1B25M10	chr17	80930325	253	Methylation	chr17_21_5380	-0.307968	0.0592331	1.43857e-07	2.32498e-05	0.00106089		FALSE
Sniffles2.INS.1B2FM10	chr17	80997352	35	Methylation	chr17_21_5380	-0.195975	0.0560609	0.00025657	0.0189499	0.00111405		FALSE
Sniffles2.DEL.1BC9M10	chr17	81814733	-35	Methylation	chr17_21_5380	-0.214794	0.064129	0.00043425	0.029091	0.00125322		FALSE
Sniffles2.INS.1ADAM10	chr17	80665425	92	Methylation	chr17_21_5381	-0.209432	0.0624011	0.00042385	0.0285319	0.00138024		FALSE
Sniffles2.INS.1B0EM10	chr17	80875934	184	Methylation	chr17_21_5381	-0.281087	0.0613655	2.90313e-06	0.0003681	0.0012592		FALSE
Sniffles2.INS.1B0FM10	chr17	80876950	48	Methylation	chr17_21_5381	-0.275519	0.0613706	4.39761e-06	0.00053649	0.00125237		FALSE
Sniffles2.DEL.1B1EM10	chr17	80889853	-74	Methylation	chr17_21_5381	-0.422222	0.0530732	5.57886e-15	2.12565e-12	0.00174501		FALSE
Sniffles2.DEL.1B1FM10	chr17	80893457	-38	Methylation	chr17_21_5381	0.824329	0.179254	2.673e-06	0.00034172	0.00132256		FALSE
Sniffles2.DEL.1B20M10	chr17	80896456	-43	Methylation	chr17_21_5381	-0.371957	0.0815797	3.20105e-06	0.00040243	0.00123187		FALSE
Sniffles2.DEL.1B1EM10	chr17	80889853	-74	Methylation	chr17_21_5382	-0.339134	0.0523566	1.07949e-10	2.67727e-08	0.00280876		FALSE
Sniffles2.DEL.1B20M10	chr17	80896456	-43	Methylation	chr17_21_5382	-0.53062	0.0771657	8.8345e-12	2.48211e-09	0.00255869		FALSE
Sniffles2.INS.1B2EM10	chr17	80994829	38	Methylation	chr17_21_5382	0.273714	0.0700854	5.32408e-05	0.00494231	0.00165131		FALSE
Sniffles2.INS.1B0EM10	chr17	80875934	184	Methylation	chr17_21_5395	0.319452	0.0623277	2.09447e-07	3.29345e-05	5.38458e-14		FALSE
Sniffles2.INS.1B0FM10	chr17	80876950	48	Methylation	chr17_21_5395	0.313322	0.062343	3.44992e-07	5.22298e-05	7.43849e-15		FALSE
Sniffles2.DEL.1B33M10	chr17	80918473	-54	Methylation	chr17_21_5395	-0.215538	0.0575517	0.00010018	0.00855379	5.55112e-16		FALSE
Sniffles2.INS.1B25M10	chr17	80930325	253	Methylation	chr17_21_5395	0.309446	0.0597426	1.59005e-07	2.55096e-05	4.66294e-15		FALSE
Sniffles2.INS.1B26M10	chr17	80930365	1899	Methylation	chr17_21_5395	-0.257613	0.0645917	3.80308e-05	0.00368005	8.88178e-16		FALSE
Sniffles2.INS.1B27M10	chr17	80943775	31	Methylation	chr17_21_5395	0.434179	0.0562731	3.09744e-14	1.10032e-11	1.25546e-06		FALSE
Sniffles2.INS.1B0EM10	chr17	80875934	184	Methylation	chr17_21_5406	0.212091	0.066614	0.00076992	0.0454791	0.00134203		FALSE
Sniffles2.INS.1B0FM10	chr17	80876950	48	Methylation	chr17_21_5406	0.231213	0.0664459	0.00027196	0.019891	0.00120589		FALSE
Sniffles2.DEL.1B1EM10	chr17	80889853	-74	Methylation	chr17_21_5406	0.273163	0.0591976	2.48324e-06	0.00031951	0.000935328		FALSE
Sniffles2.INS.1B25M10	chr17	80930325	253	Methylation	chr17_21_5406	0.237759	0.063656	0.00010417	0.00884926	0.000915649		FALSE
Sniffles2.INS.1B26M10	chr17	80930365	1899	Methylation	chr17_21_5406	-0.233635	0.068228	0.00033244	0.0234464	0.000922975		FALSE
Sniffles2.INS.1B27M10	chr17	80943775	31	Methylation	chr17_21_5406	0.344546	0.0607966	1.2038e-08	2.2839e-06	0.000985481		FALSE
Sniffles2.INS.1B2AM10	chr17	80963502	183	Methylation	chr17_21_5406	0.293591	0.0799303	0.00013217	0.0108558	0.000972435		FALSE
Sniffles2.DEL.1B3AM10	chr17	80981348	-42	Methylation	chr17_21_5406	0.446549	0.0590552	9.0289e-14	3.07133e-11	0.0020972		FALSE
Sniffles2.DEL.1B3CM10	chr17	80994817	-76	Methylation	chr17_21_5406	0.381446	0.0582682	7.06949e-11	1.79207e-08	0.000964833		FALSE
Sniffles2.INS.1B2EM10	chr17	80994829	38	Methylation	chr17_21_5406	-0.65219	0.073304	4.77812e-18	2.34614e-15	0.00411702		FALSE
Sniffles2.INS.1B2FM10	chr17	80997352	35	Methylation	chr17_21_5406	0.430602	0.0572371	1.18401e-13	3.98834e-11	0.000943083		FALSE
Sniffles2.INS.1B40M10	chr17	81007859	1627	Methylation	chr17_21_5406	0.542371	0.052726	5.04192e-23	3.51315e-20	0.00147456		FALSE
Sniffles2.INS.1B40M10	chr17	81007859	1627	Methylation	chr17_21_5411	-0.184389	0.0511182	0.00016969	0.0134208	0.00108252		FALSE
Sniffles2.INS.1B40M10	chr17	81007859	1627	Methylation	chr17_21_5412	-0.240412	0.0513108	1.78449e-06	0.0002364	0.00677649		FALSE
Sniffles2.INS.1A7BM10	chr17	80025073	49	Methylation	chr17_21_5413	-0.336575	0.0898326	9.958e-05	0.00850869	2.23599e-13		FALSE
Sniffles2.INS.1B27M10	chr17	80943775	31	Methylation	chr17_21_5413	-0.242345	0.060243	3.30241e-05	0.0032518	1.67644e-14		FALSE
Sniffles2.INS.1B2AM10	chr17	80963502	183	Methylation	chr17_21_5413	-0.263427	0.0784962	0.00042431	0.0285584	6.03961e-14		FALSE
Sniffles2.INS.1B2EM10	chr17	80994829	38	Methylation	chr17_21_5413	-0.414725	0.0747342	2.28946e-08	4.17255e-06	2.78705e-07		FALSE
Sniffles2.INS.1B40M10	chr17	81007859	1627	Methylation	chr17_21_5413	-0.1974	0.0560052	0.00023064	0.0173431	1.11466e-13		FALSE
Sniffles2.DEL.1A97M10	chr17	80184733	-56	Methylation	chr17_21_5427	-0.227453	0.068562	0.00048584	0.0318209	8.13752e-07		FALSE
Sniffles2.DEL.1A91M10	chr17	80120318	-73	Methylation	chr17_21_5428	-0.213132	0.0598695	0.00020241	0.0155566	2.90572e-05		FALSE
Sniffles2.DEL.1A97M10	chr17	80184733	-56	Methylation	chr17_21_5428	-0.217113	0.0656581	0.00050446	0.0327741	0.000136562		FALSE
Sniffles2.DEL.1B48M10	chr17	81022726	-115	Methylation	chr17_21_5428	0.299765	0.0686771	7.67091e-06	0.0008866	0.005611		FALSE
Sniffles2.INS.1B42M10	chr17	81022765	96	Methylation	chr17_21_5428	-0.898567	0.144344	4.95258e-10	1.13282e-07	0.270612		FALSE
Sniffles2.DEL.1B48M10	chr17	81022726	-115	Methylation	chr17_21_5429	0.522465	0.0702124	2.06815e-13	6.80072e-11	2.20729e-07		FALSE
Sniffles2.INS.1B42M10	chr17	81022765	96	Methylation	chr17_21_5429	-1.2948	0.147416	1.14696e-17	5.47264e-15	0.999949	L3	TRUE
Sniffles2.DEL.1B47M10	chr17	81007788	-71	Methylation	chr17_21_5431	-0.626245	0.195613	0.00072534	0.0434735	0.00182095		FALSE
Sniffles2.INS.1B42M10	chr17	81022765	96	Methylation	chr17_21_5433	-0.719336	0.143903	3.94676e-07	5.91535e-05	2.13013e-10		FALSE
Sniffles2.INS.1BA4M10	chr17	81535439	152	Methylation	chr17_21_5433	-0.184706	0.0576766	0.00072288	0.0433581	8.88178e-16		FALSE
Sniffles2.DEL.1AC6M10	chr17	80488666	-1003	Methylation	chr17_21_5438	0.330448	0.0927913	0.0002016	0.0155057	0		FALSE
Sniffles2.DEL.1B85M10	chr17	81344986	-32	Methylation	chr17_21_5438	-0.584845	0.163777	0.00019442	0.0150558	0		FALSE
Sniffles2.DEL.1B48M10	chr17	81022726	-115	Methylation	chr17_21_5441	0.256623	0.0721656	0.00020538	0.0157418	0.000663399		FALSE
Sniffles2.INS.1B46M10	chr17	81078223	69	Methylation	chr17_21_5441	0.228229	0.0654946	0.00026719	0.0196078	0.000868205		FALSE
Sniffles2.DEL.1B4BM10	chr17	81093094	-31	Methylation	chr17_21_5441	-0.687416	0.168635	2.6445e-05	0.00267287	0.00113429		FALSE
Sniffles2.INS.1B7AM10	chr17	81307448	328	Methylation	chr17_21_5441	-0.654933	0.190904	0.00032486	0.0230189	0.00195344		FALSE
Sniffles2.INS.1B46M10	chr17	81078223	69	Methylation	chr17_21_5458	0.362786	0.0609683	2.4623e-09	5.14923e-07	1.68615e-08		FALSE
Sniffles2.DEL.1B59M10	chr17	81140645	-72	Methylation	chr17_21_5458	-0.406672	0.124299	0.00056996	0.03607	3.45279e-14		FALSE
Sniffles2.INS.1B46M10	chr17	81078223	69	Methylation	chr17_21_5460	0.328161	0.0627605	1.23907e-07	2.02409e-05	0.00106186		FALSE
Sniffles2.DEL.1B4BM10	chr17	81093094	-31	Methylation	chr17_21_5460	-0.841369	0.161972	1.47463e-07	2.3791e-05	0.00108522		FALSE
Sniffles2.DEL.1B57M10	chr17	81119649	-36	Methylation	chr17_21_5460	-0.221911	0.0600016	0.00011999	0.00999656	0.00108493		FALSE
Sniffles2.INS.1B4FM10	chr17	81139533	52	Methylation	chr17_21_5460	0.368232	0.0667583	2.73415e-08	4.93096e-06	0.00103984		FALSE
Sniffles2.DEL.1B5EM10	chr17	81156121	-58	Methylation	chr17_21_5460	0.234891	0.0684814	0.00032568	0.0230654	0.00113086		FALSE
Sniffles2.DEL.1B5FM10	chr17	81166100	-44	Methylation	chr17_21_5460	-0.709033	0.14807	1.097e-06	0.0001515	0.00104064		FALSE
Sniffles2.INS.1B44M10	chr17	81053863	48	Methylation	chr17_21_5471	0.307394	0.0655175	1.7335e-06	0.00023013	0.0572004		FALSE
Sniffles2.INS.1B46M10	chr17	81078223	69	Methylation	chr17_21_5471	0.511823	0.0622462	8.0402e-16	3.28917e-13	0.00119532		FALSE
Sniffles2.INS.1B4FM10	chr17	81139533	52	Methylation	chr17_21_5471	0.3004	0.0692428	8.61934e-06	0.00098395	0.000892496		FALSE
Sniffles2.DEL.1B59M10	chr17	81140645	-72	Methylation	chr17_21_5471	-0.441424	0.129873	0.00036428	0.0252632	0.000445314		FALSE
Sniffles2.INS.1B51M10	chr17	81140678	225	Methylation	chr17_21_5471	-0.269887	0.0778758	0.00028639	0.0207569	0.00106066		FALSE
Sniffles2.DEL.1B5FM10	chr17	81166100	-44	Methylation	chr17_21_5471	-0.570801	0.153285	0.00010884	0.00918718	0.00083558		FALSE
Sniffles2.INS.1BC2M10	chr17	81814740	35	Methylation	chr17_21_5471	0.337886	0.102659	0.00053227	0.0341785	0.0311281		FALSE
Sniffles2.INS.1B44M10	chr17	81053863	48	Methylation	chr17_21_5472	0.293447	0.0652467	4.24341e-06	0.00051943	0.00499739		FALSE
Sniffles2.INS.1B46M10	chr17	81078223	69	Methylation	chr17_21_5472	0.39899	0.0632475	3.02201e-10	7.11584e-08	0.00118992		FALSE
Sniffles2.INS.1B4FM10	chr17	81139533	52	Methylation	chr17_21_5472	0.279286	0.0689764	2.96177e-05	0.00295369	0.00120293		FALSE
Sniffles2.DEL.1B59M10	chr17	81140645	-72	Methylation	chr17_21_5472	-0.496103	0.128859	6.64215e-05	0.00599409	0.00118653		FALSE
Sniffles2.DEL.1B5EM10	chr17	81156121	-58	Methylation	chr17_21_5472	0.263003	0.0696909	8.95906e-05	0.0077645	0.00146687		FALSE
Sniffles2.DEL.1B5FM10	chr17	81166100	-44	Methylation	chr17_21_5472	-0.536831	0.152428	0.00023311	0.0174993	0.00141404		FALSE
Sniffles2.INS.1B68M10	chr17	81249403	2993	Methylation	chr17_21_5472	0.170364	0.0469515	0.00015675	0.0125569	0.00224346		FALSE
Sniffles2.DEL.1BC6M10	chr17	81798719	-110	Methylation	chr17_21_5485	-0.355608	0.111299	0.00074127	0.0442043	0		FALSE
Sniffles2.DEL.1B5EM10	chr17	81156121	-58	Methylation	chr17_21_5486	0.336659	0.0643379	1.21202e-07	1.98406e-05	0.0309373		FALSE
Sniffles2.DEL.1B5EM10	chr17	81156121	-58	Methylation	chr17_21_5490	-0.304175	0.069629	7.54773e-06	0.00087412	0.00840125	L1	TRUE
Sniffles2.INS.1B52M10	chr17	81146948	328	Methylation	chr17_21_5498	-0.204517	0.0613749	0.00046132	0.030526	0.00324627		FALSE
Sniffles2.INS.1B0DM10	chr17	80864318	97	Methylation	chr17_21_5505	0.271901	0.0833507	0.00058904	0.037016	0.00267199		FALSE
Sniffles2.INS.1B66M10	chr17	81230913	43	Methylation	chr17_21_5520	0.35164	0.096441	0.00014651	0.0118543	0.00135623		FALSE
Sniffles2.INS.1B6FM10	chr17	81278141	71	Methylation	chr17_21_5520	0.30109	0.0654666	2.66596e-06	0.00034094	0.00133246		FALSE
Sniffles2.DEL.1B5BM10	chr17	81143475	-71	Methylation	chr17_21_5525	0.198742	0.0579358	0.00032527	0.023044	0.00158054		FALSE
Sniffles2.INS.1B66M10	chr17	81230913	43	Methylation	chr17_21_5525	0.351474	0.100349	0.00025034	0.0185684	0.00317219		FALSE
Sniffles2.DEL.1B78M10	chr17	81253738	-51	Methylation	chr17_21_5525	-0.499931	0.0537883	2.00484e-19	1.08522e-16	0.00691583		FALSE
Sniffles2.INS.1B6FM10	chr17	81278141	71	Methylation	chr17_21_5525	-0.633125	0.0637125	1.00224e-21	6.41168e-19	0.00331682		FALSE
Sniffles2.DEL.1B78M10	chr17	81253738	-51	Methylation	chr17_21_5532	0.388678	0.0527873	3.52281e-13	1.13568e-10	0.061299	L1	TRUE
Sniffles2.INS.1B6FM10	chr17	81278141	71	Methylation	chr17_21_5532	0.34282	0.0645611	8.12953e-08	1.3683e-05	0.00134133		FALSE
Sniffles2.DEL.1B3CM10	chr17	80994817	-76	Methylation	chr17_21_5539	0.190963	0.0563864	0.00038043	0.0261663	0.000438399		FALSE
Sniffles2.INS.1B2FM10	chr17	80997352	35	Methylation	chr17_21_5539	0.192814	0.0560455	0.00031387	0.0223853	0.000127216		FALSE
Sniffles2.INS.1B6BM10	chr17	81249345	1447	Methylation	chr17_21_5539	-0.213003	0.0599336	0.00020694	0.01584	3.06503e-05		FALSE
Sniffles2.DEL.1B78M10	chr17	81253738	-51	Methylation	chr17_21_5539	-0.31633	0.0549844	7.47282e-09	1.46317e-06	4.77109e-05		FALSE
Sniffles2.INS.1B6FM10	chr17	81278141	71	Methylation	chr17_21_5539	-0.309244	0.0664001	2.03601e-06	0.00026662	2.91263e-05		FALSE
Sniffles2.DEL.1B78M10	chr17	81253738	-51	Methylation	chr17_21_5541	0.251196	0.0565226	5.39099e-06	0.00064537	0.00106418		FALSE
Sniffles2.INS.1B6FM10	chr17	81278141	71	Methylation	chr17_21_5541	0.302611	0.0676252	4.69881e-06	0.0005698	0.000864112		FALSE
Sniffles2.INS.1B6BM10	chr17	81249345	1447	Methylation	chr17_21_5547	-0.261321	0.0576117	3.56117e-06	0.0004432	8.51001e-05		FALSE
Sniffles2.DEL.1B78M10	chr17	81253738	-51	Methylation	chr17_21_5547	-0.193261	0.0542521	0.00020066	0.015446	0.000145797		FALSE
Sniffles2.DEL.1BB4M10	chr17	81643326	-315	Methylation	chr17_21_5547	0.178939	0.0563051	0.0007854	0.046157	0.00098335		FALSE
Sniffles2.DEL.1B77M10	chr17	81251211	-59	Methylation	chr17_21_5548	-0.438266	0.136972	0.00073014	0.0436858	9.39384e-06		FALSE
Sniffles2.DEL.1B9EM10	chr17	81446527	-33	Methylation	chr17_21_5583	0.602943	0.179684	0.00042504	0.0285965	0.00163065		FALSE
Sniffles2.DEL.1BA8M10	chr17	81516878	-42	Methylation	chr17_21_5586	-0.370833	0.114989	0.00066949	0.0408853	0.00193018		FALSE
Sniffles2.INS.1AEFM10	chr17	80743788	1394	Methylation	chr17_21_5587	0.364317	0.0758292	1.01556e-06	0.000141	0.0776266		FALSE
Sniffles2.DEL.1B59M10	chr17	81140645	-72	Methylation	chr17_21_5589	-0.495087	0.126363	5.06121e-05	0.00472974	0.00116057		FALSE
Sniffles2.DEL.1BA8M10	chr17	81516878	-42	Methylation	chr17_21_5589	-0.37854	0.114843	0.00052348	0.0337421	0.000274757		FALSE
Sniffles2.DEL.1C0CM10	chr17	82260291	-62	Methylation	chr17_21_5602	-0.364601	0.10314	0.00022203	0.0168064	0		FALSE
Sniffles2.DEL.1BCBM10	chr17	81818870	-112	Methylation	chr17_21_5623	-0.226225	0.0697395	0.00062735	0.0388649	0.00561083		FALSE
Sniffles2.DEL.1BA0M10	chr17	81488398	-54	Methylation	chr17_21_5628	0.997606	0.0394519	5.96476e-93	8.88689e-89	0.991407	L1	TRUE
Sniffles2.INS.1B97M10	chr17	81491620	102	Methylation	chr17_21_5628	0.4089	0.0598296	1.15198e-11	3.19581e-09	0.000924749		FALSE
Sniffles2.DEL.1BA7M10	chr17	81503459	-987	Methylation	chr17_21_5628	0.752902	0.04911	2.34339e-44	5.31925e-41	0.000889711		FALSE
Sniffles2.DEL.1BA8M10	chr17	81516878	-42	Methylation	chr17_21_5628	-0.378717	0.116407	0.00060715	0.0379039	0.000914311		FALSE
Sniffles2.DEL.1BB1M10	chr17	81610655	-323	Methylation	chr17_21_5628	-0.211282	0.0569974	0.00011613	0.00971674	0.00088178		FALSE
Sniffles2.DEL.1BB2M10	chr17	81618539	-47	Methylation	chr17_21_5628	0.236845	0.0622179	7.87863e-05	0.00695041	0.000972862		FALSE
Sniffles2.DEL.1BB4M10	chr17	81643326	-315	Methylation	chr17_21_5628	0.224669	0.0585808	7.04131e-05	0.0063054	0.000925684		FALSE
Sniffles2.DEL.1BB5M10	chr17	81644344	-46	Methylation	chr17_21_5628	0.237851	0.0586303	2.86862e-05	0.00287154	0.000893882		FALSE
Sniffles2.DEL.1BB6M10	chr17	81652799	-53	Methylation	chr17_21_5628	0.253383	0.0588562	9.96849e-06	0.00112099	0.00089071		FALSE
Sniffles2.DEL.1BA0M10	chr17	81488398	-54	Methylation	chr17_21_5631	0.341729	0.0549475	5.13137e-10	1.17115e-07	0.00128519		FALSE
Sniffles2.INS.1B97M10	chr17	81491620	102	Methylation	chr17_21_5631	0.234506	0.0595072	4.61315e-05	0.00436145	0.00145751		FALSE
Sniffles2.DEL.1BA7M10	chr17	81503459	-987	Methylation	chr17_21_5631	0.283703	0.0559842	2.80289e-07	4.31302e-05	0.00128971		FALSE
Sniffles2.INS.1BA4M10	chr17	81535439	152	Methylation	chr17_21_5646	0.212553	0.0624118	0.00035545	0.0247721	0.00016941		FALSE
Sniffles2.DEL.1B3CM10	chr17	80994817	-76	Methylation	chr17_21_5647	-0.201004	0.059034	0.00035647	0.0248308	0		FALSE
Sniffles2.DEL.1B59M10	chr17	81140645	-72	Methylation	chr17_21_5647	0.451831	0.133515	0.00038396	0.0263521	0		FALSE
Sniffles2.DEL.1BA7M10	chr17	81503459	-987	Methylation	chr17_21_5682	0.20139	0.0564808	0.0001982	0.0152891	0.000898844		FALSE
Sniffles2.DEL.1BB1M10	chr17	81610655	-323	Methylation	chr17_21_5682	-0.232827	0.0546727	1.22025e-05	0.00134383	0.000913776		FALSE
Sniffles2.DEL.1BB2M10	chr17	81618539	-47	Methylation	chr17_21_5682	0.21724	0.0600099	0.00016164	0.0128852	0.0010882		FALSE
Sniffles2.DEL.1BB4M10	chr17	81643326	-315	Methylation	chr17_21_5682	0.272962	0.0558493	6.80973e-07	9.77309e-05	0.000894435		FALSE
Sniffles2.DEL.1BB5M10	chr17	81644344	-46	Methylation	chr17_21_5682	0.272063	0.0561601	8.38612e-07	0.00011833	0.00090256		FALSE
Sniffles2.DEL.1BB6M10	chr17	81652799	-53	Methylation	chr17_21_5682	0.276944	0.0563963	6.07991e-07	8.81222e-05	0.000894163		FALSE
Sniffles2.INS.1B23M10	chr17	80915508	65	Methylation	chr17_21_5706	-0.633316	0.191249	0.00049653	0.0323812	0		FALSE
Sniffles2.INS.1B25M10	chr17	80930325	253	Methylation	chr17_21_5706	-0.231817	0.0640316	0.00016145	0.0128724	0		FALSE
Sniffles2.INS.1B26M10	chr17	80930365	1899	Methylation	chr17_21_5706	0.244801	0.06852	0.00019306	0.0149669	0		FALSE
Sniffles2.INS.1BC2M10	chr17	81814740	35	Methylation	chr17_21_5712	-0.451046	0.102445	6.48409e-06	0.00076245	0		FALSE
Sniffles2.DEL.1BCBM10	chr17	81818870	-112	Methylation	chr17_21_5712	-0.234248	0.072891	0.00069572	0.0420916	0		FALSE
Sniffles2.INS.1BDCM10	chr17	82034865	39	Methylation	chr17_21_5712	-0.307615	0.0814276	8.82658e-05	0.00766542	0		FALSE
Sniffles2.INS.1B66M10	chr17	81230913	43	Methylation	chr17_22_9	0.322633	0.0970104	0.0004721	0.0311142	0		FALSE
Sniffles2.DEL.1C5CM10	chr17	82586311	-48	Methylation	chr17_22_25	0.631214	0.189749	0.00047063	0.0310294	0		FALSE
Sniffles2.DEL.1CAAM10	chr17	82856760	-43	Methylation	chr17_22_25	0.19172	0.0568782	0.00040269	0.0273765	0		FALSE
Sniffles2.DEL.1B78M10	chr17	81253738	-51	Methylation	chr17_22_28	0.157687	0.0478766	0.00052809	0.0339586	0.00402719		FALSE
Sniffles2.INS.1B6FM10	chr17	81278141	71	Methylation	chr17_22_28	0.209092	0.057008	0.00013491	0.0110466	0.00774008		FALSE
Sniffles2.INS.1C70M10	chr17	82692101	43	Methylation	chr17_22_47	0.400311	0.118531	0.00039358	0.0268717	0		FALSE
Sniffles2.INS.1BC2M10	chr17	81814740	35	Methylation	chr17_22_58	0.358702	0.100015	0.00018334	0.0143327	0.00133301		FALSE
Sniffles2.DEL.1BD6M10	chr17	81947330	-45	Methylation	chr17_22_58	0.424706	0.0541771	1.28299e-14	4.7198e-12	0.00130261		FALSE
Sniffles2.INS.1BD2M10	chr17	81952392	48	Methylation	chr17_22_58	0.211947	0.0636449	0.00046475	0.0307037	0.0012981		FALSE
Sniffles2.DEL.1BD6M10	chr17	81947330	-45	Methylation	chr17_22_62	0.318812	0.0536261	2.52965e-09	5.28035e-07	0.00771386		FALSE
Sniffles2.INS.1BD2M10	chr17	81952392	48	Methylation	chr17_22_62	0.34456	0.0603899	9.73298e-09	1.87289e-06	0.00238646		FALSE
Sniffles2.DEL.1BD6M10	chr17	81947330	-45	Methylation	chr17_22_67	-0.205338	0.0555153	0.00011981	0.00998267	0.00240047		FALSE
Sniffles2.INS.1BD2M10	chr17	81952392	48	Methylation	chr17_22_67	-0.199604	0.0625678	0.00075367	0.0447601	0.00209605		FALSE
Sniffles2.INS.1BE5M10	chr17	82148366	597	Methylation	chr17_22_67	-0.226401	0.0681416	0.00047732	0.0313738	0.0026475		FALSE
Sniffles2.INS.1C9DM10	chr17	82886668	87	Methylation	chr17_22_121	0.265313	0.0649161	2.52904e-05	0.00256833	0.00637707		FALSE
Sniffles2.INS.1CB9M10	chr17	82938857	123	Methylation	chr17_22_121	-0.257713	0.0664809	5.97538e-05	0.00546491	0.0162588		FALSE
Sniffles2.INS.1CBCM10	chr17	82959008	60	Methylation	chr17_22_121	-0.341022	0.0771346	5.97567e-06	0.00070825	0.0526316		FALSE
Sniffles2.INS.1CBDM10	chr17	82962522	265	Methylation	chr17_22_121	-0.344014	0.0758232	3.54416e-06	0.00044124	0.0341347		FALSE
Sniffles2.INS.1BE4M10	chr17	82122439	74	Methylation	chr17_22_129	-0.397087	0.0536031	2.59678e-13	8.47032e-11	0.00201663	L1	TRUE
Sniffles2.DEL.1BEFM10	chr17	82127359	-36	Methylation	chr17_22_129	-0.392431	0.0534958	4.24007e-13	1.35727e-10	0.000754822		FALSE
Sniffles2.DEL.1BF1M10	chr17	82147901	-112	Methylation	chr17_22_129	0.381476	0.0571885	3.25646e-11	8.58725e-09	0.00200663	L1	TRUE
Sniffles2.DEL.1BF0M10	chr17	82148126	-731	Methylation	chr17_22_129	0.385077	0.0543568	2.27391e-12	6.78577e-10	0.00130565		FALSE
Sniffles2.INS.1BE5M10	chr17	82148366	597	Methylation	chr17_22_129	-0.435956	0.0613172	1.92072e-12	5.7732e-10	0.00128269		FALSE
Sniffles2.DEL.1BF2M10	chr17	82150662	-53	Methylation	chr17_22_129	0.37078	0.0546667	1.6038e-11	4.37731e-09	0.000219162		FALSE
Sniffles2.INS.1BE7M10	chr17	82151121	36	Methylation	chr17_22_129	-0.267894	0.064181	1.75293e-05	0.00185381	3.60073e-08		FALSE
Sniffles2.DEL.1BF5M10	chr17	82160328	-52	Methylation	chr17_22_129	0.406892	0.052582	2.62477e-14	9.39216e-12	0.00631802	L1	TRUE
Sniffles2.DEL.1BF6M10	chr17	82162691	-114	Methylation	chr17_22_129	0.393167	0.0544388	9.12456e-13	2.82645e-10	0.000330319		FALSE
Sniffles2.INS.1BE8M10	chr17	82162757	56	Methylation	chr17_22_129	-0.334722	0.0523364	1.778e-10	4.30396e-08	0.000112692		FALSE
Sniffles2.INS.1BEAM10	chr17	82176260	40	Methylation	chr17_22_129	0.233813	0.0594824	4.80369e-05	0.00451714	4.44811e-07		FALSE
Sniffles2.INS.1BECM10	chr17	82190179	34	Methylation	chr17_22_129	0.396383	0.0532657	2.06771e-13	6.80001e-11	0.000544643		FALSE
Sniffles2.INS.1BFDM10	chr17	82218344	36	Methylation	chr17_22_129	0.190179	0.0562674	0.00038966	0.0266662	4.37333e-09		FALSE
Sniffles2.DEL.1C09M10	chr17	82224224	-34	Methylation	chr17_22_129	0.395833	0.0956755	2.04834e-05	0.00213042	1.62143e-07		FALSE
Sniffles2.DEL.1C0AM10	chr17	82227603	-65	Methylation	chr17_22_129	0.232974	0.0581063	3.4868e-05	0.00340709	1.16253e-08		FALSE
Sniffles2.DEL.1C3FM10	chr17	82433111	-35	Methylation	chr17_22_161	0.339192	0.0912827	0.00011219	0.00943231	0		FALSE
Sniffles2.INS.1C7AM10	chr17	82703882	62	Methylation	chr17_22_162	-0.252209	0.0706842	0.00019635	0.0151772	0.00302923		FALSE
Sniffles2.INS.1C83M10	chr17	82785423	104	Methylation	chr17_22_163	-0.261839	0.0828546	0.00083395	0.0483161	0		FALSE
Sniffles2.DEL.1C2FM10	chr17	82386103	-89	Methylation	chr17_22_167	0.223937	0.0710024	0.00085197	0.049057	0		FALSE
Sniffles2.INS.1D23M10	chr17	83109070	41	Methylation	chr17_22_177	-0.410626	0.122768	0.00044149	0.0294873	0		FALSE
Sniffles2.INS.1D57M10	chr17	83215627	1304	Methylation	chr17_22_179	0.201998	0.0607909	0.00048215	0.0316276	0		FALSE
Sniffles2.INS.1C99M10	chr17	82864857	36	Methylation	chr17_22_187	-0.328846	0.0880392	0.00010423	0.00885293	0		FALSE
Sniffles2.DEL.1C72M10	chr17	82614239	-108	Methylation	chr17_22_188	-0.224164	0.0674157	0.00047299	0.0311634	0.00298996		FALSE
Sniffles2.INS.1CC2M10	chr17	82971684	683	Methylation	chr17_22_194	0.19843	0.0625828	0.00080507	0.0470535	0.00261345		FALSE
Sniffles2.INS.1C11M10	chr17	82333605	55	Methylation	chr17_22_199	-0.197172	0.060544	0.00060026	0.0375714	0.00399047		FALSE
Sniffles2.INS.1C11M10	chr17	82333605	55	Methylation	chr17_22_202	-0.270135	0.059029	2.96e-06	0.00037472	0.00564604		FALSE
Sniffles2.INS.1C1DM10	chr17	82360264	71	Methylation	chr17_22_205	-0.457632	0.131852	0.000281	0.0204322	0.00257605		FALSE
Sniffles2.INS.1C99M10	chr17	82864857	36	Methylation	chr17_22_205	-0.29327	0.0877015	0.00044297	0.029562	0.00656508		FALSE
Sniffles2.INS.1C04M10	chr17	82284484	103	Methylation	chr17_22_212	0.656008	0.184796	0.0002101	0.0160475	0.00252585		FALSE
Sniffles2.INS.1C0EM10	chr17	82301319	82	Methylation	chr17_22_212	0.576132	0.16882	0.00034662	0.0242719	0.0019961		FALSE
Sniffles2.INS.1C10M10	chr17	82326897	67	Methylation	chr17_22_212	0.664024	0.167085	4.03037e-05	0.00387458	0.00423381		FALSE
Sniffles2.DEL.1C26M10	chr17	82333648	-35	Methylation	chr17_22_212	0.727172	0.18041	3.19695e-05	0.00316147	0.00433063		FALSE
Sniffles2.INS.1C12M10	chr17	82344753	54	Methylation	chr17_22_212	0.252243	0.0640117	4.61757e-05	0.00436515	0.0283439		FALSE
Sniffles2.DEL.1C2AM10	chr17	82347546	-42	Methylation	chr17_22_212	0.559363	0.14929	9.95487e-05	0.00850649	0.00476736		FALSE
Sniffles2.INS.1C14M10	chr17	82351459	116	Methylation	chr17_22_212	0.719287	0.169777	1.34109e-05	0.00146144	0.00853011		FALSE
Sniffles2.INS.1C65M10	chr17	82639934	60	Methylation	chr17_22_212	0.197498	0.0620772	0.00077618	0.0457496	0.00329856		FALSE
Sniffles2.INS.1C0EM10	chr17	82301319	82	Methylation	chr17_22_214	0.616272	0.165122	0.00010534	0.00893571	0.00252132		FALSE
Sniffles2.DEL.1C26M10	chr17	82333648	-35	Methylation	chr17_22_214	0.570068	0.177414	0.00069699	0.0421496	0.0028955		FALSE
Sniffles2.INS.1C12M10	chr17	82344753	54	Methylation	chr17_22_214	-0.514621	0.0597631	4.29637e-17	1.95192e-14	0.00137501		FALSE
Sniffles2.INS.1C13M10	chr17	82347432	203	Methylation	chr17_22_214	-0.430522	0.0572366	1.18864e-13	4.00216e-11	0.00201518		FALSE
Sniffles2.DEL.1C2AM10	chr17	82347546	-42	Methylation	chr17_22_214	0.603737	0.147139	2.36448e-05	0.00241883	0.00358626		FALSE
Sniffles2.INS.1C14M10	chr17	82351459	116	Methylation	chr17_22_214	0.645274	0.167408	6.52105e-05	0.00589882	0.00228642		FALSE
Sniffles2.INS.1C20M10	chr17	82388846	45	Methylation	chr17_22_214	-0.35195	0.0959341	0.0001345	0.0110189	0.00136542		FALSE
Sniffles2.DEL.1C41M10	chr17	82443848	-45	Methylation	chr17_22_214	0.569188	0.166126	0.00033026	0.0233279	0.00174773		FALSE
Sniffles2.DEL.1C73M10	chr17	82664088	-46	Methylation	chr17_22_214	0.743003	0.214556	0.00028914	0.0209238	0.00195891		FALSE
Sniffles2.INS.1C12M10	chr17	82344753	54	Methylation	chr17_22_215	-0.501385	0.0616117	1.48301e-15	5.94807e-13	0.000619874		FALSE
Sniffles2.INS.1C13M10	chr17	82347432	203	Methylation	chr17_22_215	-0.236918	0.0608307	5.55431e-05	0.00513122	1.28564e-13		FALSE
Sniffles2.DEL.1C30M10	chr17	82388821	-44	Methylation	chr17_22_215	0.276274	0.0582894	1.38265e-06	0.00018725	3.88489e-12		FALSE
Sniffles2.INS.1C20M10	chr17	82388846	45	Methylation	chr17_22_215	-0.515949	0.0968505	7.44134e-08	1.2605e-05	2.13096e-08		FALSE
Sniffles2.DEL.1C3FM10	chr17	82433111	-35	Methylation	chr17_22_215	-0.336713	0.0914006	0.00012682	0.0104854	1.77566e-11		FALSE
Sniffles2.INS.1C13M10	chr17	82347432	203	Methylation	chr17_22_222	0.222005	0.0618747	0.00018231	0.0142627	1.88861e-07		FALSE
Sniffles2.DEL.1C2FM10	chr17	82386103	-89	Methylation	chr17_22_222	0.281392	0.0758874	0.00011567	0.00968361	3.62793e-07		FALSE
Sniffles2.DEL.1C32M10	chr17	82396250	-98	Methylation	chr17_22_222	0.329393	0.0626666	1.07483e-07	1.77352e-05	4.75556e-06		FALSE
Sniffles2.DEL.1C3FM10	chr17	82433111	-35	Methylation	chr17_22_222	-0.30068	0.0930425	0.00065424	0.040158	2.39392e-09		FALSE
Sniffles2.INS.1C12M10	chr17	82344753	54	Methylation	chr17_22_226	0.259831	0.0652871	3.93642e-05	0.00379434	0.00321111		FALSE
Sniffles2.DEL.1C32M10	chr17	82396250	-98	Methylation	chr17_22_226	-0.237197	0.0629368	9.14075e-05	0.00789765	0.0001444		FALSE
Sniffles2.DEL.1CD5M10	chr17	82974920	-182	Methylation	chr17_22_226	0.482609	0.135426	0.00019968	0.0153857	0.00276394		FALSE
Sniffles2.INS.1C12M10	chr17	82344753	54	Methylation	chr17_22_228	0.482315	0.056581	8.31067e-17	3.67837e-14	0.0015932		FALSE
Sniffles2.INS.1C13M10	chr17	82347432	203	Methylation	chr17_22_228	0.350438	0.0548757	1.884e-10	4.54713e-08	0.00223396		FALSE
Sniffles2.DEL.1C2FM10	chr17	82386103	-89	Methylation	chr17_22_228	0.332293	0.0680287	6.90935e-07	9.90437e-05	0.00199407		FALSE
Sniffles2.DEL.1C30M10	chr17	82388821	-44	Methylation	chr17_22_228	-0.306594	0.0533395	7.69567e-09	1.50313e-06	0.00190032		FALSE
Sniffles2.INS.1C20M10	chr17	82388846	45	Methylation	chr17_22_228	0.580013	0.086193	2.26128e-11	6.06559e-09	0.00228239		FALSE
Sniffles2.DEL.1C3FM10	chr17	82433111	-35	Methylation	chr17_22_228	0.270283	0.0846632	0.00074785	0.0444941	0.00147379		FALSE
Sniffles2.INS.1CDEM10	chr17	83008068	36	Methylation	chr17_22_228	0.365734	0.11533	0.00080376	0.0470013	0.00231308		FALSE
Sniffles2.DEL.1C32M10	chr17	82396250	-98	Methylation	chr17_22_238	-0.248267	0.0643362	6.41102e-05	0.00581271	0.00172922		FALSE
Sniffles2.DEL.1C3DM10	chr17	82412011	-107	Methylation	chr17_22_238	0.250932	0.0650176	6.39422e-05	0.00580066	0.00340246		FALSE
Sniffles2.INS.1C11M10	chr17	82333605	55	Methylation	chr17_22_249	-0.191388	0.058659	0.00058783	0.0369606	1.11761e-07		FALSE
Sniffles2.DEL.1C3FM10	chr17	82433111	-35	Methylation	chr17_22_249	0.533033	0.0838466	2.24262e-10	5.35697e-08	2.82624e-05		FALSE
Sniffles2.INS.1C36M10	chr17	82443844	94	Methylation	chr17_22_249	0.511359	0.0721633	2.2602e-12	6.74551e-10	0.00514939		FALSE
Sniffles2.INS.1C37M10	chr17	82448368	411	Methylation	chr17_22_249	0.628408	0.0712585	8.79616e-18	4.23961e-15	0.269695	L1	TRUE
Sniffles2.DEL.1C42M10	chr17	82448539	-160	Methylation	chr17_22_249	-0.46489	0.0617373	1.12505e-13	3.79395e-11	0.810114	L2	TRUE
Sniffles2.DEL.1C44M10	chr17	82489220	-51	Methylation	chr17_22_249	0.61139	0.16146	8.52605e-05	0.00744292	8.95045e-08		FALSE
Sniffles2.INS.1C3BM10	chr17	82491981	125	Methylation	chr17_22_249	0.577895	0.159593	0.00016105	0.0128457	9.45889e-08		FALSE
Sniffles2.INS.1C57M10	chr17	82596502	66	Methylation	chr17_22_290	-0.230173	0.0698716	0.00052695	0.0339124	0.00171442		FALSE
Sniffles2.DEL.1CA6M10	chr17	82845449	-89	Methylation	chr17_22_290	-0.270767	0.0860198	0.00086981	0.049832	0.00284242		FALSE
Sniffles2.INS.1BC2M10	chr17	81814740	35	Methylation	chr17_22_313	-0.388194	0.107605	0.0001694	0.0134009	2.02481e-11		FALSE
Sniffles2.INS.1C56M10	chr17	82593193	99	Methylation	chr17_22_313	0.474889	0.076439	5.33394e-10	1.21473e-07	2.05147e-12		FALSE
Sniffles2.INS.1C62M10	chr17	82631590	306	Methylation	chr17_22_313	-0.286154	0.0595559	1.01389e-06	0.00014079	1.02575e-10		FALSE
Sniffles2.INS.1C65M10	chr17	82639934	60	Methylation	chr17_22_313	0.407397	0.0636131	1.68655e-10	4.09236e-08	1.69148e-10		FALSE
Sniffles2.INS.1C66M10	chr17	82648850	45	Methylation	chr17_22_313	0.340195	0.0603836	1.44212e-08	2.70515e-06	6.73273e-12		FALSE
Sniffles2.INS.1C69M10	chr17	82671704	2400	Methylation	chr17_22_313	-0.31224	0.0833208	9.92875e-05	0.0084867	2.24898e-12		FALSE
Sniffles2.INS.1C6AM10	chr17	82671745	108	Methylation	chr17_22_313	0.413482	0.0850388	7.68964e-07	0.00010935	2.01039e-12		FALSE
Sniffles2.DEL.1C76M10	chr17	82676282	-42	Methylation	chr17_22_313	-0.440261	0.0707394	4.9957e-10	1.14208e-07	1.21454e-09		FALSE
Sniffles2.DEL.1C78M10	chr17	82692090	-84	Methylation	chr17_22_313	0.396687	0.0806442	5.84804e-07	8.50576e-05	4.44178e-12		FALSE
Sniffles2.INS.1C7AM10	chr17	82703882	62	Methylation	chr17_22_313	-0.315686	0.0738334	1.13323e-05	0.0012571	4.11948e-12		FALSE
Sniffles2.DEL.1C86M10	chr17	82708854	-158	Methylation	chr17_22_313	-0.304768	0.0929523	0.00055607	0.0353797	1.56182e-11		FALSE
Sniffles2.INS.1C7CM10	chr17	82713289	51	Methylation	chr17_22_313	0.314463	0.0734147	1.09579e-05	0.00122047	4.27769e-12		FALSE
Sniffles2.DEL.1C88M10	chr17	82716514	-80	Methylation	chr17_22_313	0.282231	0.0707922	3.82667e-05	0.00370041	3.70559e-12		FALSE
Sniffles2.DEL.1CACM10	chr17	82861341	-34	Methylation	chr17_22_313	0.22196	0.0699081	0.00079344	0.0465296	2.221e-12		FALSE
Sniffles2.INS.1C9DM10	chr17	82886668	87	Methylation	chr17_22_313	-0.229947	0.0650529	0.0002222	0.0168169	3.19178e-12		FALSE
Sniffles2.DEL.1CC9M10	chr17	82898244	-61	Methylation	chr17_22_313	-0.240604	0.0663998	0.0001595	0.0127428	4.73921e-12		FALSE
Sniffles2.INS.1C52M10	chr17	82586210	12156	Methylation	chr17_22_320	-0.397727	0.120697	0.00052519	0.0338266	3.71174e-06		FALSE
Sniffles2.DEL.1C78M10	chr17	82692090	-84	Methylation	chr17_22_320	0.328535	0.0705805	2.06202e-06	0.00026968	0.0311864		FALSE
Sniffles2.INS.1C7CM10	chr17	82713289	51	Methylation	chr17_22_320	0.224544	0.0644738	0.00026901	0.0197206	0.000635825		FALSE
Sniffles2.DEL.1C88M10	chr17	82716514	-80	Methylation	chr17_22_320	0.238317	0.0618729	6.59345e-05	0.0059536	0.00256208		FALSE
Sniffles2.INS.1C62M10	chr17	82631590	306	Methylation	chr17_22_337	0.224035	0.0586761	7.52947e-05	0.00668566	0.00166257		FALSE
Sniffles2.INS.1C66M10	chr17	82648850	45	Methylation	chr17_22_337	-0.190809	0.0602172	0.00081052	0.0472865	0.00337364		FALSE
Sniffles2.INS.1C6BM10	chr17	82671719	1129	Methylation	chr17_22_337	0.444875	0.0930778	1.14349e-06	0.00015743	0.00504663		FALSE
Sniffles2.INS.1C6AM10	chr17	82671745	108	Methylation	chr17_22_337	-0.464773	0.0825173	1.45377e-08	2.72584e-06	0.00187132		FALSE
Sniffles2.DEL.1C76M10	chr17	82676282	-42	Methylation	chr17_22_337	-0.405316	0.0696428	5.14739e-09	1.0292e-06	0.00157813		FALSE
Sniffles2.DEL.1C78M10	chr17	82692090	-84	Methylation	chr17_22_337	-0.424772	0.0784218	4.65613e-08	8.12902e-06	0.00220411		FALSE
Sniffles2.INS.1C70M10	chr17	82692101	43	Methylation	chr17_22_337	-0.496325	0.143824	0.00030216	0.021692	0.00169017		FALSE
Sniffles2.INS.1C7AM10	chr17	82703882	62	Methylation	chr17_22_337	0.428662	0.0709883	1.47795e-09	3.18407e-07	0.00196987		FALSE
Sniffles2.DEL.1C86M10	chr17	82708854	-158	Methylation	chr17_22_337	0.527281	0.088844	2.68143e-09	5.58136e-07	0.00166043		FALSE
Sniffles2.INS.1C7CM10	chr17	82713289	51	Methylation	chr17_22_337	-0.656676	0.0671188	3.6079e-21	2.2216e-18	0.0037613		FALSE
Sniffles2.DEL.1C88M10	chr17	82716514	-80	Methylation	chr17_22_337	-0.623399	0.0647299	1.28642e-20	7.5715e-18	0.00271411		FALSE
Sniffles2.INS.1C7EM10	chr17	82738948	97	Methylation	chr17_22_337	0.373741	0.0790841	1.47741e-06	0.00019891	0.00284971		FALSE
Sniffles2.INS.1C7FM10	chr17	82751104	47	Methylation	chr17_22_337	0.426951	0.075872	1.49684e-08	2.80106e-06	0.00168033		FALSE
Sniffles2.INS.1C80M10	chr17	82764829	972	Methylation	chr17_22_337	-1.03847	0.0437054	1.92398e-85	2.12645e-81	0.00220553		FALSE
Sniffles2.DEL.1C8AM10	chr17	82765006	-36	Methylation	chr17_22_337	0.734291	0.0588658	9.69449e-32	1.16602e-28	0.00157733		FALSE
Sniffles2.DEL.1C9FM10	chr17	82801644	-42	Methylation	chr17_22_337	-0.983416	0.041341	1.56926e-85	1.75353e-81	0.00163226		FALSE
Sniffles2.INS.1C8FM10	chr17	82802110	1400	Methylation	chr17_22_337	-0.974929	0.0425336	3.46494e-81	3.27059e-77	0.00167125		FALSE
Sniffles2.DEL.1CA2M10	chr17	82820788	-85	Methylation	chr17_22_337	0.518648	0.0641925	2.27789e-15	8.97746e-13	0.00165687		FALSE
Sniffles2.INS.1C95M10	chr17	82846245	103	Methylation	chr17_22_337	-0.382461	0.0753346	2.67388e-07	4.13208e-05	0.00359492		FALSE
Sniffles2.DEL.1CA8M10	chr17	82850322	-32	Methylation	chr17_22_337	-0.381986	0.0805551	1.36758e-06	0.0001853	0.00162234		FALSE
Sniffles2.DEL.1CAAM10	chr17	82856760	-43	Methylation	chr17_22_337	0.454855	0.0570271	4.82243e-15	1.84717e-12	0.00806789		FALSE
Sniffles2.DEL.1CACM10	chr17	82861341	-34	Methylation	chr17_22_337	-0.837922	0.0584087	7.09988e-40	1.29528e-36	0.00216386		FALSE
Sniffles2.DEL.1CADM10	chr17	82864855	-37	Methylation	chr17_22_337	-0.261067	0.0661862	4.54702e-05	0.00430603	0.00159694		FALSE
Sniffles2.INS.1C99M10	chr17	82864857	36	Methylation	chr17_22_337	0.589307	0.0953669	6.5366e-10	1.47237e-07	0.00426773		FALSE
Sniffles2.DEL.1CAEM10	chr17	82872933	-34	Methylation	chr17_22_337	-0.446974	0.0595568	1.33803e-13	4.47886e-11	0.00191403		FALSE
Sniffles2.INS.1C9BM10	chr17	82872952	35	Methylation	chr17_22_337	0.32067	0.0800637	3.55116e-05	0.00346252	0.00313783		FALSE
Sniffles2.DEL.1CB0M10	chr17	82886653	-34	Methylation	chr17_22_337	-0.498615	0.133971	0.00010966	0.00924917	0.00170483		FALSE
Sniffles2.INS.1C9DM10	chr17	82886668	87	Methylation	chr17_22_337	0.503124	0.060461	3.81832e-16	1.60295e-13	0.00175164		FALSE
Sniffles2.INS.1C9EM10	chr17	82894093	41	Methylation	chr17_22_337	-0.443411	0.0567318	1.5237e-14	5.5629e-12	0.00530237		FALSE
Sniffles2.DEL.1CC9M10	chr17	82898244	-61	Methylation	chr17_22_337	0.710205	0.0579013	7.19424e-31	8.19569e-28	0.00216037		FALSE
Sniffles2.INS.1CB5M10	chr17	82898940	88	Methylation	chr17_22_337	-0.382242	0.0707777	5.05649e-08	8.78561e-06	0.00196495		FALSE
Sniffles2.INS.1CB6M10	chr17	82903910	74	Methylation	chr17_22_337	0.39529	0.0573537	7.95036e-12	2.24429e-09	0.00332075		FALSE
Sniffles2.DEL.1CCCM10	chr17	82905544	-133	Methylation	chr17_22_337	0.301162	0.0760183	4.24123e-05	0.00405038	0.00234021		FALSE
Sniffles2.INS.1CB7M10	chr17	82905567	269	Methylation	chr17_22_337	-0.686318	0.0605366	4.56447e-27	4.14126e-24	0.00190338		FALSE
Sniffles2.INS.1CBCM10	chr17	82959008	60	Methylation	chr17_22_337	-0.533278	0.0730193	5.28143e-13	1.67754e-10	0.00160065		FALSE
Sniffles2.DEL.1CD0M10	chr17	82962514	-106	Methylation	chr17_22_337	0.464944	0.0605701	4.08586e-14	1.43667e-11	0.00159231		FALSE
Sniffles2.INS.1CBDM10	chr17	82962522	265	Methylation	chr17_22_337	-0.674847	0.0694465	6.31028e-21	3.81224e-18	0.00240608		FALSE
Sniffles2.INS.1CBFM10	chr17	82968441	55	Methylation	chr17_22_337	0.206086	0.0649181	0.0007946	0.0465869	0.00329319		FALSE
Sniffles2.DEL.1CD4M10	chr17	82974366	-1041	Methylation	chr17_22_337	-0.444314	0.0665298	3.10402e-11	8.20306e-09	0.00210617		FALSE
Sniffles2.DEL.1CD9M10	chr17	82982122	-47	Methylation	chr17_22_337	-0.39774	0.0637373	4.52018e-10	1.03986e-07	0.00198816		FALSE
Sniffles2.INS.1CC7M10	chr17	82982475	115	Methylation	chr17_22_337	-0.514527	0.107761	1.17099e-06	0.00016095	0.0044531		FALSE
Sniffles2.DEL.1CDAM10	chr17	82984127	-127	Methylation	chr17_22_337	-0.557668	0.0650846	5.94768e-17	2.66313e-14	0.00619149		FALSE
Sniffles2.INS.1CC8M10	chr17	82984269	240	Methylation	chr17_22_337	0.193286	0.0591019	0.00057246	0.0361974	0.00365482		FALSE
Sniffles2.INS.1CDFM10	chr17	83016599	80	Methylation	chr17_22_337	-0.343675	0.0643281	6.86067e-08	1.16833e-05	0.00175323		FALSE
Sniffles2.INS.1CE0M10	chr17	83018242	39	Methylation	chr17_22_337	-0.393419	0.0672308	4.30268e-09	8.70095e-07	0.00177911		FALSE
Sniffles2.DEL.1D05M10	chr17	83022320	-285	Methylation	chr17_22_337	-0.41727	0.0687581	1.24361e-09	2.70432e-07	0.00157094		FALSE
Sniffles2.INS.1CE1M10	chr17	83022396	48	Methylation	chr17_22_337	0.36043	0.0636889	1.2553e-08	2.37598e-06	0.00199987		FALSE
Sniffles2.DEL.1D07M10	chr17	83025166	-402	Methylation	chr17_22_337	-0.48472	0.0669802	8.25658e-13	2.56805e-10	0.00169299		FALSE
Sniffles2.INS.1CE8M10	chr17	83031405	150	Methylation	chr17_22_337	-0.291441	0.0663793	6.84646e-06	0.00080066	0.00157767		FALSE
Sniffles2.DEL.1D09M10	chr17	83032266	-52	Methylation	chr17_22_337	-0.309156	0.0728348	1.29632e-05	0.0014185	0.00168954		FALSE
Sniffles2.DEL.1D0AM10	chr17	83035853	-55	Methylation	chr17_22_337	0.261778	0.0733867	0.00019709	0.0152227	0.00318544		FALSE
Sniffles2.DEL.1D0CM10	chr17	83039285	-120	Methylation	chr17_22_337	-0.340401	0.0652986	1.3409e-07	2.17802e-05	0.00158797		FALSE
Sniffles2.INS.1CECM10	chr17	83047564	185	Methylation	chr17_22_337	0.334866	0.0699772	1.11253e-06	0.00015345	0.00263553		FALSE
Sniffles2.DEL.1D0EM10	chr17	83052548	-152	Methylation	chr17_22_337	-0.217659	0.0625839	0.00027379	0.0200015	0.00188631		FALSE
Sniffles2.INS.1CEEM10	chr17	83052592	51	Methylation	chr17_22_337	0.224128	0.0670015	0.0004408	0.0294454	0.00177209		FALSE
Sniffles2.INS.1CEFM10	chr17	83055174	274	Methylation	chr17_22_337	0.252712	0.0665578	8.18875e-05	0.00718769	0.00170037		FALSE
Sniffles2.DEL.1D10M10	chr17	83066756	-85	Methylation	chr17_22_337	0.230496	0.0671958	0.00032543	0.0230526	0.00335604		FALSE
Sniffles2.DEL.1D11M10	chr17	83068185	-86	Methylation	chr17_22_337	0.2756	0.0605552	3.32078e-06	0.00041613	0.00517267		FALSE
Sniffles2.INS.1CF0M10	chr17	83068206	1936	Methylation	chr17_22_337	-0.323091	0.0740122	7.65848e-06	0.00088533	0.0024149		FALSE
Sniffles2.DEL.1C71M10	chr17	82598066	-57	Methylation	chr17_22_338	0.545505	0.167847	0.00061418	0.0382389	0.0015707		FALSE
Sniffles2.INS.1C5FM10	chr17	82607538	31	Methylation	chr17_22_338	0.555892	0.173429	0.00071599	0.0430405	0.00180137		FALSE
Sniffles2.INS.1C62M10	chr17	82631590	306	Methylation	chr17_22_338	0.223498	0.059559	9.73379e-05	0.00834479	0.00148487		FALSE
Sniffles2.INS.1C67M10	chr17	82664185	84	Methylation	chr17_22_338	0.834304	0.212451	4.88061e-05	0.00457953	0.00143858		FALSE
Sniffles2.INS.1C6BM10	chr17	82671719	1129	Methylation	chr17_22_338	0.404223	0.0948428	1.20207e-05	0.00132567	0.00157321		FALSE
Sniffles2.INS.1C6AM10	chr17	82671745	108	Methylation	chr17_22_338	-0.33996	0.0849331	3.58516e-05	0.00349231	0.00143386		FALSE
Sniffles2.DEL.1C76M10	chr17	82676282	-42	Methylation	chr17_22_338	-0.264632	0.0720361	0.00013194	0.0108395	0.00224016		FALSE
Sniffles2.DEL.1C78M10	chr17	82692090	-84	Methylation	chr17_22_338	-0.445927	0.0793763	1.57828e-08	2.94368e-06	0.00259925		FALSE
Sniffles2.INS.1C7AM10	chr17	82703882	62	Methylation	chr17_22_338	0.357056	0.0728385	6.34124e-07	9.15129e-05	0.0015943		FALSE
Sniffles2.DEL.1C86M10	chr17	82708854	-158	Methylation	chr17_22_338	0.551084	0.0899529	8.85828e-10	1.96214e-07	0.00139065		FALSE
Sniffles2.INS.1C7CM10	chr17	82713289	51	Methylation	chr17_22_338	-0.629532	0.0687631	6.13053e-19	3.21039e-16	0.0026193		FALSE
Sniffles2.DEL.1C88M10	chr17	82716514	-80	Methylation	chr17_22_338	-0.601719	0.066225	1.06257e-18	5.46829e-16	0.00243717		FALSE
Sniffles2.INS.1C7EM10	chr17	82738948	97	Methylation	chr17_22_338	0.843912	0.073103	6.71877e-28	6.40557e-25	0.00771052		FALSE
Sniffles2.INS.1C7FM10	chr17	82751104	47	Methylation	chr17_22_338	0.867094	0.0698636	1.80491e-31	2.13623e-28	0.610974	L2	TRUE
Sniffles2.INS.1C80M10	chr17	82764829	972	Methylation	chr17_22_338	-0.959799	0.0482502	2.95819e-66	1.59984e-62	0.00166849		FALSE
Sniffles2.DEL.1C8AM10	chr17	82765006	-36	Methylation	chr17_22_338	0.714803	0.0604266	4.52928e-29	4.6351e-26	0.00148864		FALSE
Sniffles2.INS.1C83M10	chr17	82785423	104	Methylation	chr17_22_338	-0.284168	0.0848528	0.00043488	0.0291212	0.00187331		FALSE
Sniffles2.DEL.1C9FM10	chr17	82801644	-42	Methylation	chr17_22_338	-0.90408	0.0458084	1.85158e-65	9.63643e-62	0.00139477		FALSE
Sniffles2.INS.1C8FM10	chr17	82802110	1400	Methylation	chr17_22_338	-0.883029	0.0472948	3.22049e-60	1.38841e-56	0.00139022		FALSE
Sniffles2.DEL.1CA1M10	chr17	82808486	-59	Methylation	chr17_22_338	0.938477	0.211984	5.82272e-06	0.00069166	0.00143946		FALSE
Sniffles2.DEL.1CA2M10	chr17	82820788	-85	Methylation	chr17_22_338	0.305007	0.0678769	4.31831e-06	0.00052775	0.00139625		FALSE
Sniffles2.DEL.1CA6M10	chr17	82845449	-89	Methylation	chr17_22_338	0.50545	0.0924095	3.50459e-08	6.21967e-06	0.00191912		FALSE
Sniffles2.INS.1C95M10	chr17	82846245	103	Methylation	chr17_22_338	-0.632826	0.0732341	3.41238e-17	1.56552e-14	0.0015968		FALSE
Sniffles2.DEL.1CA8M10	chr17	82850322	-32	Methylation	chr17_22_338	-0.494577	0.0806153	8.4196e-10	1.87065e-07	0.00146782		FALSE
Sniffles2.DEL.1CAAM10	chr17	82856760	-43	Methylation	chr17_22_338	0.244169	0.0603192	2.97568e-05	0.0029662	0.00315731		FALSE
Sniffles2.DEL.1CACM10	chr17	82861341	-34	Methylation	chr17_22_338	-0.791758	0.0607812	4.44844e-34	6.1569e-31	0.00154247		FALSE
Sniffles2.INS.1C99M10	chr17	82864857	36	Methylation	chr17_22_338	0.324633	0.0990522	0.00055913	0.0355328	0.00181336		FALSE
Sniffles2.DEL.1CAEM10	chr17	82872933	-34	Methylation	chr17_22_338	-0.504051	0.059624	1.42188e-16	6.18262e-14	0.00163431		FALSE
Sniffles2.INS.1C9BM10	chr17	82872952	35	Methylation	chr17_22_338	0.661301	0.0772343	6.30995e-17	2.81911e-14	0.00165979		FALSE
Sniffles2.DEL.1CB0M10	chr17	82886653	-34	Methylation	chr17_22_338	-0.70381	0.134282	1.16029e-07	1.90605e-05	0.00546634		FALSE
Sniffles2.INS.1C9DM10	chr17	82886668	87	Methylation	chr17_22_338	0.464731	0.0620347	1.46496e-13	4.88706e-11	0.00140198		FALSE
Sniffles2.DEL.1CC9M10	chr17	82898244	-61	Methylation	chr17_22_338	0.652925	0.0602409	3.96576e-25	3.17783e-22	0.00204295		FALSE
Sniffles2.INS.1CB5M10	chr17	82898940	88	Methylation	chr17_22_338	-0.487557	0.0706927	7.72749e-12	2.18381e-09	0.00141235		FALSE
Sniffles2.DEL.1CCCM10	chr17	82905544	-133	Methylation	chr17_22_338	0.623317	0.0730052	7.58878e-17	3.36867e-14	0.0014197		FALSE
Sniffles2.INS.1CB7M10	chr17	82905567	269	Methylation	chr17_22_338	-0.650985	0.0621173	9.74443e-24	7.11779e-21	0.00167445		FALSE
Sniffles2.INS.1CBBM10	chr17	82946570	32	Methylation	chr17_22_338	0.469078	0.0832419	1.43513e-08	2.69338e-06	0.00298082		FALSE
Sniffles2.INS.1CBCM10	chr17	82959008	60	Methylation	chr17_22_338	-0.511096	0.0744901	9.69754e-12	2.71181e-09	0.00141942		FALSE
Sniffles2.DEL.1CD0M10	chr17	82962514	-106	Methylation	chr17_22_338	0.325023	0.0631778	1.90284e-07	3.01443e-05	0.00147671		FALSE
Sniffles2.INS.1CBDM10	chr17	82962522	265	Methylation	chr17_22_338	-0.497995	0.0734373	1.62036e-11	4.42173e-09	0.00143965		FALSE
Sniffles2.DEL.1CD1M10	chr17	82964857	-40	Methylation	chr17_22_338	-0.241826	0.0644712	9.79572e-05	0.00838911	0.00138833		FALSE
Sniffles2.DEL.1CD4M10	chr17	82974366	-1041	Methylation	chr17_22_338	-0.353266	0.0687079	1.9309e-07	3.05585e-05	0.00138988		FALSE
Sniffles2.DEL.1CD9M10	chr17	82982122	-47	Methylation	chr17_22_338	-0.367309	0.0650787	1.36404e-08	2.56629e-06	0.00140086		FALSE
Sniffles2.DEL.1CDAM10	chr17	82984127	-127	Methylation	chr17_22_338	-0.359812	0.0687433	1.20294e-07	1.97004e-05	0.00138711		FALSE
Sniffles2.INS.1CDFM10	chr17	83016599	80	Methylation	chr17_22_338	-0.256582	0.0663994	6.2754e-05	0.00570582	0.00138682		FALSE
Sniffles2.INS.1CE0M10	chr17	83018242	39	Methylation	chr17_22_338	-0.343632	0.0685825	3.72424e-07	5.60256e-05	0.00139093		FALSE
Sniffles2.DEL.1D05M10	chr17	83022320	-285	Methylation	chr17_22_338	-0.390412	0.0698801	1.86664e-08	3.44347e-06	0.00138758		FALSE
Sniffles2.INS.1CE1M10	chr17	83022396	48	Methylation	chr17_22_338	0.359356	0.0646852	2.20918e-08	4.03446e-06	0.00203793		FALSE
Sniffles2.DEL.1D07M10	chr17	83025166	-402	Methylation	chr17_22_338	-0.45937	0.0683898	2.43114e-11	6.49885e-09	0.00169646		FALSE
Sniffles2.INS.1CE8M10	chr17	83031405	150	Methylation	chr17_22_338	-0.256095	0.0676569	8.57012e-05	0.00747624	0.00142639		FALSE
Sniffles2.DEL.1D09M10	chr17	83032266	-52	Methylation	chr17_22_338	-0.357266	0.0735516	7.87903e-07	0.0001118	0.0016152		FALSE
Sniffles2.DEL.1D0CM10	chr17	83039285	-120	Methylation	chr17_22_338	-0.309994	0.0665847	2.05086e-06	0.00026836	0.00149734		FALSE
Sniffles2.INS.1CECM10	chr17	83047564	185	Methylation	chr17_22_338	0.232388	0.0718212	0.00064531	0.0397292	0.00206767		FALSE
Sniffles2.DEL.1D0EM10	chr17	83052548	-152	Methylation	chr17_22_338	-0.254035	0.0632579	3.39614e-05	0.00332953	0.00141469		FALSE
Sniffles2.INS.1CEFM10	chr17	83055174	274	Methylation	chr17_22_338	0.254926	0.0675674	8.99363e-05	0.00779002	0.0026764		FALSE
Sniffles2.DEL.1D11M10	chr17	83068185	-86	Methylation	chr17_22_338	0.224276	0.0618712	0.00015871	0.0126918	0.0029555		FALSE
Sniffles2.INS.1CF0M10	chr17	83068206	1936	Methylation	chr17_22_338	-0.28404	0.0753341	9.08436e-05	0.00785632	0.00208199		FALSE
Sniffles2.INS.1D2BM10	chr17	83127687	1559	Methylation	chr17_22_338	0.190127	0.056688	0.00042732	0.0287179	0.00209396		FALSE
Sniffles2.INS.1D2CM10	chr17	83127720	202	Methylation	chr17_22_338	-0.197552	0.0595672	0.00048756	0.0319124	0.00252339		FALSE
Sniffles2.INS.1C80M10	chr17	82764829	972	Methylation	chr17_22_346	0.292818	0.0621357	1.57084e-06	0.0002104	0.00367015	L1	TRUE
Sniffles2.DEL.1C8AM10	chr17	82765006	-36	Methylation	chr17_22_346	-0.307111	0.0661276	2.16268e-06	0.00028186	0.0266678	L1	TRUE
Sniffles2.DEL.1C9FM10	chr17	82801644	-42	Methylation	chr17_22_346	0.244012	0.0589165	2.01112e-05	0.0020955	0.000646296	L1	TRUE
Sniffles2.INS.1C8FM10	chr17	82802110	1400	Methylation	chr17_22_346	0.233308	0.059622	5.16109e-05	0.00481036	0.000332559		FALSE
Sniffles2.INS.1C70M10	chr17	82692101	43	Methylation	chr17_22_372	0.532459	0.147251	0.00016422	0.0130617	0.00215726		FALSE
Sniffles2.INS.1C7EM10	chr17	82738948	97	Methylation	chr17_22_372	0.273949	0.0815608	0.00042013	0.0283256	0.00214841		FALSE
Sniffles2.DEL.1CA6M10	chr17	82845449	-89	Methylation	chr17_22_372	0.428561	0.0940079	3.20931e-06	0.00040337	0.00238974		FALSE
Sniffles2.DEL.1CAAM10	chr17	82856760	-43	Methylation	chr17_22_372	-0.365291	0.0590928	6.40724e-10	1.44456e-07	0.0705999		FALSE
Sniffles2.INS.1C9BM10	chr17	82872952	35	Methylation	chr17_22_372	0.386796	0.0813834	1.30101e-06	0.00017706	0.00451758		FALSE
Sniffles2.INS.1C9EM10	chr17	82894093	41	Methylation	chr17_22_372	0.347882	0.0594678	4.35239e-09	8.79562e-07	0.0454268		FALSE
Sniffles2.INS.1CB6M10	chr17	82903910	74	Methylation	chr17_22_372	-0.338454	0.0594829	1.06018e-08	2.0289e-06	0.0374198		FALSE
Sniffles2.DEL.1CCCM10	chr17	82905544	-133	Methylation	chr17_22_372	0.352375	0.0773743	3.28058e-06	0.00041158	0.00358889		FALSE
Sniffles2.INS.1CBBM10	chr17	82946570	32	Methylation	chr17_22_372	0.404169	0.0844595	1.11366e-06	0.00015358	0.0053659		FALSE
Sniffles2.INS.1CBFM10	chr17	82968441	55	Methylation	chr17_22_372	-0.293573	0.0658236	5.02155e-06	0.00060544	0.00251426		FALSE
Sniffles2.INS.1C9EM10	chr17	82894093	41	Methylation	chr17_22_380	-0.179115	0.0549159	0.0005902	0.037074	0.00504516		FALSE
Sniffles2.INS.1CB6M10	chr17	82903910	74	Methylation	chr17_22_380	0.176673	0.055067	0.00070854	0.0427	0.00288564		FALSE
Sniffles2.INS.1C7EM10	chr17	82738948	97	Methylation	chr17_22_381	-0.24294	0.0748434	0.00062301	0.0386572	0.00499538		FALSE
Sniffles2.INS.1C7FM10	chr17	82751104	47	Methylation	chr17_22_381	-0.238882	0.0731121	0.00057859	0.0365074	0.00444587		FALSE
Sniffles2.DEL.1CA6M10	chr17	82845449	-89	Methylation	chr17_22_381	-0.287587	0.0873763	0.0005323	0.0341798	0.00606385		FALSE
Sniffles2.INS.1C9BM10	chr17	82872952	35	Methylation	chr17_22_381	-0.262115	0.0754159	0.00027621	0.0201427	0.00574424		FALSE
Sniffles2.DEL.1CCCM10	chr17	82905544	-133	Methylation	chr17_22_381	-0.261651	0.0718862	0.00015009	0.012102	0.00747865		FALSE
Sniffles2.INS.1CBBM10	chr17	82946570	32	Methylation	chr17_22_381	-0.280404	0.0783973	0.00019022	0.0147816	0.00820584		FALSE
Sniffles2.INS.1CC2M10	chr17	82971684	683	Methylation	chr17_22_381	0.218238	0.0664736	0.00054779	0.0349661	0.00995753		FALSE
Sniffles2.INS.1C6EM10	chr17	82679756	34	Methylation	chr17_22_382	0.223381	0.0594646	9.58422e-05	0.00823166	2.2241e-05		FALSE
Sniffles2.DEL.1C86M10	chr17	82708854	-158	Methylation	chr17_22_382	-0.315497	0.0871195	0.00016079	0.01283	2.688e-05		FALSE
Sniffles2.INS.1C7CM10	chr17	82713289	51	Methylation	chr17_22_382	0.327655	0.0686806	1.19294e-06	0.00016368	0.000953839		FALSE
Sniffles2.DEL.1C88M10	chr17	82716514	-80	Methylation	chr17_22_382	0.275561	0.0664157	1.9489e-05	0.00203755	0.000272573		FALSE
Sniffles2.INS.1C7EM10	chr17	82738948	97	Methylation	chr17_22_382	-0.719584	0.070761	1.41668e-22	9.58774e-20	2.10302e-05		FALSE
Sniffles2.INS.1C7FM10	chr17	82751104	47	Methylation	chr17_22_382	-0.626922	0.0701271	3.38522e-18	1.6782e-15	2.04097e-05		FALSE
Sniffles2.INS.1C80M10	chr17	82764829	972	Methylation	chr17_22_382	0.327634	0.058872	2.09571e-08	3.83832e-06	0.000118509		FALSE
Sniffles2.DEL.1C8AM10	chr17	82765006	-36	Methylation	chr17_22_382	-0.359915	0.0624933	7.22024e-09	1.41582e-06	7.51055e-05		FALSE
Sniffles2.DEL.1C9FM10	chr17	82801644	-42	Methylation	chr17_22_382	0.35331	0.0551587	1.67839e-10	4.07322e-08	0.00175457		FALSE
Sniffles2.INS.1C8FM10	chr17	82802110	1400	Methylation	chr17_22_382	0.350505	0.0558597	3.69149e-10	8.58774e-08	0.000837417		FALSE
Sniffles2.DEL.1CA6M10	chr17	82845449	-89	Methylation	chr17_22_382	-0.87791	0.0812951	5.69517e-25	4.51719e-22	7.28364e-05		FALSE
Sniffles2.INS.1C95M10	chr17	82846245	103	Methylation	chr17_22_382	0.401078	0.07205	2.07912e-08	3.81009e-06	2.25428e-05		FALSE
Sniffles2.DEL.1CAAM10	chr17	82856760	-43	Methylation	chr17_22_382	0.207816	0.0572843	0.000157	0.0125744	7.84656e-05		FALSE
Sniffles2.DEL.1CACM10	chr17	82861341	-34	Methylation	chr17_22_382	0.376901	0.064208	3.8817e-09	7.89851e-07	0.00224243		FALSE
Sniffles2.DEL.1CAEM10	chr17	82872933	-34	Methylation	chr17_22_382	0.345877	0.0583136	2.73972e-09	5.69607e-07	0.000127107		FALSE
Sniffles2.INS.1C9BM10	chr17	82872952	35	Methylation	chr17_22_382	-0.876255	0.0681101	2.25306e-33	2.97607e-30	0.0087114		FALSE
Sniffles2.INS.1C9DM10	chr17	82886668	87	Methylation	chr17_22_382	-0.400561	0.0592954	1.90649e-11	5.15989e-09	0.00350607		FALSE
Sniffles2.INS.1C9EM10	chr17	82894093	41	Methylation	chr17_22_382	-0.202182	0.056821	0.00020376	0.0156445	6.97566e-05		FALSE
Sniffles2.DEL.1CC9M10	chr17	82898244	-61	Methylation	chr17_22_382	-0.378536	0.0609387	5.35559e-10	1.21931e-07	0.0030526		FALSE
Sniffles2.INS.1CB5M10	chr17	82898940	88	Methylation	chr17_22_382	0.343072	0.0682915	3.48897e-07	5.27606e-05	0.000101206		FALSE
Sniffles2.INS.1CB6M10	chr17	82903910	74	Methylation	chr17_22_382	0.181501	0.0570157	0.0007713	0.0455404	0.000439424		FALSE
Sniffles2.DEL.1CCCM10	chr17	82905544	-133	Methylation	chr17_22_382	-0.783451	0.0656327	1.71297e-29	1.79717e-26	3.94038e-05		FALSE
Sniffles2.INS.1CB7M10	chr17	82905567	269	Methylation	chr17_22_382	0.371059	0.0629103	3.31858e-09	6.82117e-07	0.0101925		FALSE
Sniffles2.INS.1CBBM10	chr17	82946570	32	Methylation	chr17_22_382	-0.760102	0.0733521	2.66174e-23	1.88448e-20	4.07259e-05		FALSE
Sniffles2.INS.1CBCM10	chr17	82959008	60	Methylation	chr17_22_382	0.240834	0.0729067	0.00051048	0.0330824	3.34911e-05		FALSE
Sniffles2.INS.1CBDM10	chr17	82962522	265	Methylation	chr17_22_382	0.291105	0.0714314	2.65616e-05	0.0026829	0.00015756		FALSE
Sniffles2.INS.1CBFM10	chr17	82968441	55	Methylation	chr17_22_382	0.237146	0.0621205	7.54894e-05	0.0067004	2.09711e-05		FALSE
Sniffles2.INS.1CC0M10	chr17	82969345	50	Methylation	chr17_22_382	0.233301	0.056371	2.03671e-05	0.00211926	4.83481e-05		FALSE
Sniffles2.INS.1CC2M10	chr17	82971684	683	Methylation	chr17_22_382	0.253005	0.0675846	0.00010081	0.00860012	2.55028e-05		FALSE
Sniffles2.DEL.1CD7M10	chr17	82976752	-122	Methylation	chr17_22_382	0.201642	0.0613979	0.00054584	0.034866	4.33617e-05		FALSE
Sniffles2.DEL.1CD9M10	chr17	82982122	-47	Methylation	chr17_22_382	0.330037	0.061826	7.01418e-08	1.19286e-05	6.72795e-05		FALSE
Sniffles2.INS.1CC8M10	chr17	82984269	240	Methylation	chr17_22_382	0.183958	0.0568044	0.00063913	0.0394344	3.76267e-05		FALSE
Sniffles2.DEL.1C78M10	chr17	82692090	-84	Methylation	chr17_22_383	0.273309	0.0761249	0.00018085	0.0141678	3.41741e-05		FALSE
Sniffles2.INS.1C7AM10	chr17	82703882	62	Methylation	chr17_22_383	-0.221055	0.0693417	0.0007595	0.0450193	1.74819e-05		FALSE
Sniffles2.DEL.1C86M10	chr17	82708854	-158	Methylation	chr17_22_383	-0.400302	0.0857552	1.93623e-06	0.00025466	0.000197057		FALSE
Sniffles2.INS.1C7CM10	chr17	82713289	51	Methylation	chr17_22_383	0.326208	0.0681409	1.10249e-06	0.0001522	0.000985319		FALSE
Sniffles2.DEL.1C88M10	chr17	82716514	-80	Methylation	chr17_22_383	0.297091	0.0657069	3.80322e-06	0.00047038	0.000560953		FALSE
Sniffles2.INS.1C7EM10	chr17	82738948	97	Methylation	chr17_22_383	-0.426872	0.0741459	7.32566e-09	1.43556e-06	5.48159e-06		FALSE
Sniffles2.INS.1C7FM10	chr17	82751104	47	Methylation	chr17_22_383	-0.35707	0.0730831	6.86504e-07	9.84596e-05	4.23722e-06		FALSE
Sniffles2.INS.1C80M10	chr17	82764829	972	Methylation	chr17_22_383	0.250711	0.0591161	1.31626e-05	0.00143765	6.37562e-05		FALSE
Sniffles2.DEL.1C9FM10	chr17	82801644	-42	Methylation	chr17_22_383	0.235435	0.0560182	1.55099e-05	0.00166304	7.81454e-05		FALSE
Sniffles2.INS.1C8FM10	chr17	82802110	1400	Methylation	chr17_22_383	0.195279	0.0568954	0.00032315	0.0229211	1.38693e-05		FALSE
Sniffles2.DEL.1CA2M10	chr17	82820788	-85	Methylation	chr17_22_383	0.222217	0.0642999	0.00029656	0.0213681	6.5347e-06		FALSE
Sniffles2.DEL.1CA6M10	chr17	82845449	-89	Methylation	chr17_22_383	-0.541406	0.0858985	3.11527e-10	7.32235e-08	2.45839e-05		FALSE
Sniffles2.INS.1C95M10	chr17	82846245	103	Methylation	chr17_22_383	0.269078	0.0726371	0.00011723	0.00979811	5.02505e-06		FALSE
Sniffles2.DEL.1CACM10	chr17	82861341	-34	Methylation	chr17_22_383	0.30213	0.0643905	1.72965e-06	0.00022969	0.000582978		FALSE
Sniffles2.INS.1C9BM10	chr17	82872952	35	Methylation	chr17_22_383	-0.584524	0.0726702	2.98121e-15	1.16361e-12	0.0426583	L1	TRUE
Sniffles2.INS.1C9DM10	chr17	82886668	87	Methylation	chr17_22_383	-0.403577	0.0587583	9.26188e-12	2.59643e-09	0.194024		FALSE
Sniffles2.DEL.1CC9M10	chr17	82898244	-61	Methylation	chr17_22_383	-0.271111	0.0615299	6.38754e-06	0.00075261	0.000187005		FALSE
Sniffles2.DEL.1CCCM10	chr17	82905544	-133	Methylation	chr17_22_383	-0.522248	0.0699993	1.82307e-13	6.02557e-11	0.00659447		FALSE
Sniffles2.INS.1CB7M10	chr17	82905567	269	Methylation	chr17_22_383	0.357418	0.0626141	9.61842e-09	1.85261e-06	0.0334224		FALSE
Sniffles2.INS.1CB8M10	chr17	82926015	57	Methylation	chr17_22_383	-0.450693	0.127805	0.00022926	0.0172586	0.000770328		FALSE
Sniffles2.INS.1CB9M10	chr17	82938857	123	Methylation	chr17_22_383	0.225048	0.0621071	0.00015953	0.0127449	0.000361433		FALSE
Sniffles2.INS.1CBBM10	chr17	82946570	32	Methylation	chr17_22_383	-0.494694	0.0776702	2.09283e-10	5.02015e-08	0.000123347		FALSE
Sniffles2.INS.1CBDM10	chr17	82962522	265	Methylation	chr17_22_383	0.287049	0.0708572	2.93723e-05	0.00293269	0.000856116		FALSE
Sniffles2.DEL.1CD9M10	chr17	82982122	-47	Methylation	chr17_22_383	0.225061	0.0622265	0.00016362	0.0130212	1.35448e-05		FALSE
Sniffles2.INS.1CDDM10	chr17	83004178	46	Methylation	chr17_22_383	0.429916	0.116781	0.00012806	0.0105687	0.000515358		FALSE
Sniffles2.INS.1C66M10	chr17	82648850	45	Methylation	chr17_22_385	-0.197485	0.0583574	0.00038397	0.0263521	0.00163263		FALSE
Sniffles2.INS.1C6EM10	chr17	82679756	34	Methylation	chr17_22_385	0.447102	0.0576241	2.26801e-14	8.15495e-12	0.00144591		FALSE
Sniffles2.DEL.1C78M10	chr17	82692090	-84	Methylation	chr17_22_385	-0.456464	0.075745	1.59133e-09	3.41548e-07	0.00242547		FALSE
Sniffles2.INS.1C7AM10	chr17	82703882	62	Methylation	chr17_22_385	0.512774	0.0676254	7.80421e-14	2.67058e-11	0.0016185		FALSE
Sniffles2.DEL.1C86M10	chr17	82708854	-158	Methylation	chr17_22_385	0.315284	0.0880001	0.0001859	0.0144943	0.00182676		FALSE
Sniffles2.INS.1C7CM10	chr17	82713289	51	Methylation	chr17_22_385	-0.516972	0.0671424	3.44446e-14	1.21889e-11	0.00220396		FALSE
Sniffles2.DEL.1C88M10	chr17	82716514	-80	Methylation	chr17_22_385	-0.516764	0.0643046	3.11204e-15	1.21281e-12	0.00270189		FALSE
Sniffles2.INS.1C7EM10	chr17	82738948	97	Methylation	chr17_22_385	-0.517035	0.0747983	7.01797e-12	1.9907e-09	0.00162712		FALSE
Sniffles2.INS.1C7FM10	chr17	82751104	47	Methylation	chr17_22_385	-0.481302	0.0729512	5.14559e-11	1.32673e-08	0.00160037		FALSE
Sniffles2.INS.1C80M10	chr17	82764829	972	Methylation	chr17_22_385	-0.356354	0.0591686	1.61946e-09	3.47218e-07	0.00159733		FALSE
Sniffles2.DEL.1C9FM10	chr17	82801644	-42	Methylation	chr17_22_385	-0.344281	0.0559713	7.67383e-10	1.71322e-07	0.00146105		FALSE
Sniffles2.INS.1C8FM10	chr17	82802110	1400	Methylation	chr17_22_385	-0.331845	0.056559	3.94712e-09	8.02178e-07	0.00143104		FALSE
Sniffles2.DEL.1CA2M10	chr17	82820788	-85	Methylation	chr17_22_385	0.550463	0.0616267	3.5927e-18	1.77844e-15	0.00145271		FALSE
Sniffles2.DEL.1CA6M10	chr17	82845449	-89	Methylation	chr17_22_385	-0.497498	0.0882256	1.4043e-08	2.63829e-06	0.00164277		FALSE
Sniffles2.DEL.1CA8M10	chr17	82850322	-32	Methylation	chr17_22_385	0.334448	0.0784831	1.20535e-05	0.00132876	0.00143728		FALSE
Sniffles2.DEL.1CAAM10	chr17	82856760	-43	Methylation	chr17_22_385	0.922646	0.0423588	1.4302e-75	1.12907e-71	0.00148735		FALSE
Sniffles2.DEL.1CACM10	chr17	82861341	-34	Methylation	chr17_22_385	-0.81848	0.0564919	1.62211e-40	3.07755e-37	0.00266597		FALSE
Sniffles2.DEL.1CADM10	chr17	82864855	-37	Methylation	chr17_22_385	-0.395258	0.0627922	3.27136e-10	7.66847e-08	0.00157553		FALSE
Sniffles2.INS.1C99M10	chr17	82864857	36	Methylation	chr17_22_385	0.423301	0.0940605	4.19647e-06	0.00051428	0.00228547		FALSE
Sniffles2.DEL.1CAEM10	chr17	82872933	-34	Methylation	chr17_22_385	-0.195876	0.0601605	0.00060193	0.0376509	0.00209525		FALSE
Sniffles2.INS.1C9BM10	chr17	82872952	35	Methylation	chr17_22_385	-0.512871	0.0755251	1.5309e-11	4.19076e-09	0.00205983		FALSE
Sniffles2.DEL.1CB0M10	chr17	82886653	-34	Methylation	chr17_22_385	-0.810048	0.127	1.97668e-10	4.75685e-08	0.00486036		FALSE
Sniffles2.INS.1C9DM10	chr17	82886668	87	Methylation	chr17_22_385	0.525735	0.0580471	1.33666e-18	6.8222e-16	0.00412377		FALSE
Sniffles2.INS.1C9EM10	chr17	82894093	41	Methylation	chr17_22_385	-1.05052	0.0355131	8.1548e-114	2.55522e-109	1	L1	TRUE
Sniffles2.DEL.1CC9M10	chr17	82898244	-61	Methylation	chr17_22_385	0.793682	0.0534805	4.01061e-42	8.18109e-39	0.00412151		FALSE
Sniffles2.INS.1CB6M10	chr17	82903910	74	Methylation	chr17_22_385	0.863891	0.0441561	1.21156e-64	6.15788e-61	0.00143015		FALSE
Sniffles2.DEL.1CCCM10	chr17	82905544	-133	Methylation	chr17_22_385	-0.544569	0.070782	3.62466e-14	1.28087e-11	0.00195162		FALSE
Sniffles2.INS.1CB7M10	chr17	82905567	269	Methylation	chr17_22_385	-0.733388	0.0570319	2.43276e-33	3.20507e-30	0.00188595		FALSE
Sniffles2.INS.1CB9M10	chr17	82938857	123	Methylation	chr17_22_385	-0.325267	0.0621943	1.2306e-07	2.01154e-05	0.00146825		FALSE
Sniffles2.INS.1CBBM10	chr17	82946570	32	Methylation	chr17_22_385	-0.519939	0.078844	5.25294e-11	1.35349e-08	0.00186206		FALSE
Sniffles2.INS.1CBCM10	chr17	82959008	60	Methylation	chr17_22_385	-0.58455	0.0698518	2.68901e-16	1.14307e-13	0.00200573		FALSE
Sniffles2.DEL.1CD0M10	chr17	82962514	-106	Methylation	chr17_22_385	0.344929	0.0600185	7.74291e-09	1.51187e-06	0.00174936		FALSE
Sniffles2.INS.1CBDM10	chr17	82962522	265	Methylation	chr17_22_385	-0.698283	0.0665929	9.01177e-24	6.60485e-21	0.00290851		FALSE
Sniffles2.DEL.1CD1M10	chr17	82964857	-40	Methylation	chr17_22_385	0.418756	0.0597412	3.71253e-12	1.08467e-09	0.00147117		FALSE
Sniffles2.INS.1CBFM10	chr17	82968441	55	Methylation	chr17_22_385	0.630865	0.0572952	8.46911e-26	7.05618e-23	0.00144729		FALSE
Sniffles2.INS.1CC1M10	chr17	82970569	118	Methylation	chr17_22_385	-0.256155	0.0722316	0.00021292	0.0162235	0.00165066		FALSE
Sniffles2.INS.1CC7M10	chr17	82982475	115	Methylation	chr17_22_385	-0.645477	0.102977	3.83395e-10	8.89737e-08	0.0038422		FALSE
Sniffles2.INS.1CDEM10	chr17	83008068	36	Methylation	chr17_22_385	-0.429292	0.124034	0.00029109	0.0210408	0.00179012		FALSE
Sniffles2.INS.1C57M10	chr17	82596502	66	Methylation	chr17_22_417	0.245581	0.0735538	0.00045076	0.0299759	1.453e-05		FALSE
Sniffles2.DEL.1CA2M10	chr17	82820788	-85	Methylation	chr17_22_417	0.378951	0.0644593	3.69054e-09	7.5302e-07	1.49386e-05		FALSE
Sniffles2.DEL.1CA6M10	chr17	82845449	-89	Methylation	chr17_22_417	-0.438119	0.0893844	6.36048e-07	9.1773e-05	1.39864e-05		FALSE
Sniffles2.INS.1C97M10	chr17	82850223	31	Methylation	chr17_22_417	0.457432	0.143939	0.00078554	0.0461639	1.40645e-05		FALSE
Sniffles2.DEL.1CADM10	chr17	82864855	-37	Methylation	chr17_22_417	-0.360121	0.0635948	1.2324e-08	2.33467e-06	1.35074e-05		FALSE
Sniffles2.INS.1C99M10	chr17	82864857	36	Methylation	chr17_22_417	0.540398	0.0928934	5.24829e-09	1.04807e-06	1.4582e-05		FALSE
Sniffles2.INS.1CB5M10	chr17	82898940	88	Methylation	chr17_22_417	-0.229295	0.0703364	0.0005935	0.0372351	1.37199e-05		FALSE
Sniffles2.INS.1CB9M10	chr17	82938857	123	Methylation	chr17_22_417	0.262754	0.0631704	1.86531e-05	0.00195922	1.40425e-05		FALSE
Sniffles2.INS.1CBBM10	chr17	82946570	32	Methylation	chr17_22_417	-0.259551	0.0815341	0.0007715	0.0455477	1.44475e-05		FALSE
Sniffles2.DEL.1CD0M10	chr17	82962514	-106	Methylation	chr17_22_417	0.528565	0.0579929	8.57508e-19	4.44155e-16	1.34599e-05		FALSE
Sniffles2.DEL.1CD1M10	chr17	82964857	-40	Methylation	chr17_22_417	-0.368813	0.0607446	1.22005e-09	2.65478e-07	1.34801e-05		FALSE
Sniffles2.INS.1CC0M10	chr17	82969345	50	Methylation	chr17_22_417	0.571977	0.0524386	2.16211e-25	1.75897e-22	1.36039e-05		FALSE
Sniffles2.INS.1CC1M10	chr17	82970569	118	Methylation	chr17_22_417	0.321491	0.0721624	5.13283e-06	0.00061746	1.74102e-05		FALSE
Sniffles2.INS.1CC2M10	chr17	82971684	683	Methylation	chr17_22_417	0.440002	0.0668431	5.63855e-11	1.44671e-08	1.51425e-05		FALSE
Sniffles2.DEL.1CD4M10	chr17	82974366	-1041	Methylation	chr17_22_417	-0.289975	0.0665551	7.94704e-06	0.00091516	1.95743e-05		FALSE
Sniffles2.DEL.1CD7M10	chr17	82976752	-122	Methylation	chr17_22_417	0.65694	0.0561098	1.44559e-28	1.43304e-25	2.15218e-05		FALSE
Sniffles2.DEL.1CD9M10	chr17	82982122	-47	Methylation	chr17_22_417	0.471958	0.061091	2.87163e-14	1.02345e-11	1.68339e-05		FALSE
Sniffles2.DEL.1CDAM10	chr17	82984127	-127	Methylation	chr17_22_417	-0.390756	0.0656546	2.43601e-09	5.09847e-07	1.35119e-05		FALSE
Sniffles2.INS.1CC8M10	chr17	82984269	240	Methylation	chr17_22_417	0.690919	0.0498131	9.13061e-38	1.51317e-34	8.89712e-05		FALSE
Sniffles2.INS.1CDDM10	chr17	83004178	46	Methylation	chr17_22_417	0.42038	0.119675	0.00024103	0.017997	1.45978e-05		FALSE
Sniffles2.DEL.1D02M10	chr17	83012050	-188	Methylation	chr17_22_417	-0.582263	0.126319	2.54067e-06	0.00032628	1.81677e-05		FALSE
Sniffles2.INS.1CDFM10	chr17	83016599	80	Methylation	chr17_22_417	-0.32175	0.0632302	2.52274e-07	3.91503e-05	2.15829e-05		FALSE
Sniffles2.INS.1CE0M10	chr17	83018242	39	Methylation	chr17_22_417	-0.362922	0.0658431	2.79535e-08	5.03446e-06	1.67916e-05		FALSE
Sniffles2.DEL.1D05M10	chr17	83022320	-285	Methylation	chr17_22_417	-0.353919	0.0678376	1.31443e-07	2.13801e-05	2.89116e-05		FALSE
Sniffles2.INS.1CE2M10	chr17	83022491	830	Methylation	chr17_22_417	0.552265	0.0695437	6.19964e-15	2.35274e-12	2.38606e-05		FALSE
Sniffles2.DEL.1D07M10	chr17	83025166	-402	Methylation	chr17_22_417	-0.386424	0.0664582	5.30029e-09	1.05804e-06	4.81074e-05		FALSE
Sniffles2.INS.1CE8M10	chr17	83031405	150	Methylation	chr17_22_417	-0.395846	0.0636588	5.15356e-10	1.17604e-07	1.51241e-05		FALSE
Sniffles2.INS.1CE9M10	chr17	83032159	344	Methylation	chr17_22_417	0.436874	0.0809598	5.17966e-08	8.98368e-06	1.35469e-05		FALSE
Sniffles2.DEL.1D09M10	chr17	83032266	-52	Methylation	chr17_22_417	-0.383453	0.0702358	3.69974e-08	6.54881e-06	2.55208e-05		FALSE
Sniffles2.DEL.1D0AM10	chr17	83035853	-55	Methylation	chr17_22_417	0.367865	0.0706857	1.40237e-07	2.2706e-05	7.82141e-05		FALSE
Sniffles2.INS.1CEAM10	chr17	83035883	55	Methylation	chr17_22_417	0.48074	0.0840533	9.0143e-09	1.74321e-06	1.58206e-05		FALSE
Sniffles2.INS.1CECM10	chr17	83047564	185	Methylation	chr17_22_417	0.235045	0.0690203	0.00035571	0.0247877	1.8694e-05		FALSE
Sniffles2.DEL.1D0EM10	chr17	83052548	-152	Methylation	chr17_22_417	-0.366804	0.059666	7.8191e-10	1.74399e-07	1.45739e-05		FALSE
Sniffles2.INS.1CEEM10	chr17	83052592	51	Methylation	chr17_22_417	0.331459	0.0644816	1.9414e-07	3.07163e-05	8.10961e-05		FALSE
Sniffles2.INS.1CEFM10	chr17	83055174	274	Methylation	chr17_22_417	0.244603	0.0649379	9.21364e-05	0.00795158	4.86079e-05		FALSE
Sniffles2.DEL.1D10M10	chr17	83066756	-85	Methylation	chr17_22_417	0.309183	0.0649257	1.24274e-06	0.0001699	1.41018e-05		FALSE
Sniffles2.DEL.1D11M10	chr17	83068185	-86	Methylation	chr17_22_417	0.316981	0.058647	4.93931e-08	8.59674e-06	1.48621e-05		FALSE
Sniffles2.INS.1D2BM10	chr17	83127687	1559	Methylation	chr17_22_417	-0.195455	0.0544515	0.00018127	0.0141933	0.00167695		FALSE
Sniffles2.INS.1D2CM10	chr17	83127720	202	Methylation	chr17_22_417	0.218256	0.057112	7.42985e-05	0.00660832	0.000794105		FALSE
Sniffles2.INS.1D54M10	chr17	83205684	131	Methylation	chr17_22_417	0.323715	0.0803062	3.19063e-05	0.00315584	6.44477e-05		FALSE
Sniffles2.INS.1C57M10	chr17	82596502	66	Methylation	chr17_22_433	-0.219344	0.0695195	0.00084833	0.0488948	0.00194207		FALSE
Sniffles2.DEL.1C76M10	chr17	82676282	-42	Methylation	chr17_22_433	0.219944	0.0655141	0.00042244	0.0284537	0.00168941		FALSE
Sniffles2.INS.1C80M10	chr17	82764829	972	Methylation	chr17_22_433	0.201123	0.0574341	0.00025087	0.0186021	0.00177157		FALSE
Sniffles2.DEL.1C8AM10	chr17	82765006	-36	Methylation	chr17_22_433	-0.196884	0.0611976	0.00068745	0.0417218	0.00173073		FALSE
Sniffles2.DEL.1C9FM10	chr17	82801644	-42	Methylation	chr17_22_433	0.221824	0.0541632	2.44179e-05	0.00248837	0.00182512		FALSE
Sniffles2.INS.1C8FM10	chr17	82802110	1400	Methylation	chr17_22_433	0.227491	0.0543699	1.68023e-05	0.00178443	0.00183277		FALSE
Sniffles2.INS.1CB5M10	chr17	82898940	88	Methylation	chr17_22_433	0.237551	0.0661881	0.00018163	0.0142165	0.00232441		FALSE
Sniffles2.DEL.1CD0M10	chr17	82962514	-106	Methylation	chr17_22_433	-0.221432	0.0581467	7.83534e-05	0.00691874	0.00215459		FALSE
Sniffles2.DEL.1CD1M10	chr17	82964857	-40	Methylation	chr17_22_433	0.380469	0.0569544	3.06346e-11	8.10222e-09	0.00815505		FALSE
Sniffles2.INS.1CC0M10	chr17	82969345	50	Methylation	chr17_22_433	-0.172555	0.0542578	0.00077944	0.0458994	0.00323329		FALSE
Sniffles2.DEL.1CD4M10	chr17	82974366	-1041	Methylation	chr17_22_433	0.333829	0.0622397	6.1435e-08	1.05429e-05	0.00376202		FALSE
Sniffles2.DEL.1CDAM10	chr17	82984127	-127	Methylation	chr17_22_433	0.329595	0.062407	9.42644e-08	1.5699e-05	0.00351631		FALSE
Sniffles2.INS.1CDCM10	chr17	83003031	42	Methylation	chr17_22_433	0.434817	0.0916432	1.34983e-06	0.00018314	0.00286297		FALSE
Sniffles2.INS.1CDDM10	chr17	83004178	46	Methylation	chr17_22_433	0.360323	0.113218	0.00077341	0.0456276	0.00655431		FALSE
Sniffles2.INS.1CDFM10	chr17	83016599	80	Methylation	chr17_22_433	0.537366	0.0564532	3.25368e-20	1.85957e-17	0.00227681		FALSE
Sniffles2.INS.1CE0M10	chr17	83018242	39	Methylation	chr17_22_433	0.628646	0.0577258	2.52538e-25	2.04247e-22	0.00190929		FALSE
Sniffles2.DEL.1D05M10	chr17	83022320	-285	Methylation	chr17_22_433	0.600662	0.0601117	6.33203e-22	4.11141e-19	0.00179154		FALSE
Sniffles2.INS.1CE1M10	chr17	83022396	48	Methylation	chr17_22_433	-0.405735	0.0577945	3.45981e-12	1.01366e-09	0.00278552		FALSE
Sniffles2.DEL.1D07M10	chr17	83025166	-402	Methylation	chr17_22_433	0.634442	0.0584852	3.64833e-25	2.92964e-22	0.00191544		FALSE
Sniffles2.INS.1CE6M10	chr17	83026624	240	Methylation	chr17_22_433	-0.354057	0.0796971	5.43052e-06	0.00064957	0.00180492		FALSE
Sniffles2.INS.1CE8M10	chr17	83031405	150	Methylation	chr17_22_433	0.644505	0.0555319	3.647e-28	3.54029e-25	0.00286262		FALSE
Sniffles2.INS.1CE9M10	chr17	83032159	344	Methylation	chr17_22_433	-0.397635	0.0767132	1.56208e-07	2.50913e-05	0.00217567		FALSE
Sniffles2.DEL.1D09M10	chr17	83032266	-52	Methylation	chr17_22_433	0.680314	0.0613273	4.06899e-26	3.46713e-23	0.00261503		FALSE
Sniffles2.DEL.1D0AM10	chr17	83035853	-55	Methylation	chr17_22_433	-0.470915	0.065266	9.53089e-13	2.94781e-10	0.00478636		FALSE
Sniffles2.INS.1CEAM10	chr17	83035883	55	Methylation	chr17_22_433	0.263887	0.0811109	0.00060711	0.0379027	0.00168456		FALSE
Sniffles2.DEL.1D0CM10	chr17	83039285	-120	Methylation	chr17_22_433	0.647033	0.0548363	5.99827e-29	6.07906e-26	0.00198932		FALSE
Sniffles2.INS.1CECM10	chr17	83047564	185	Methylation	chr17_22_433	-0.680319	0.0587683	4.80667e-28	4.6276e-25	0.0115531		FALSE
Sniffles2.DEL.1D0DM10	chr17	83047645	-74	Methylation	chr17_22_433	0.526694	0.0808022	8.39353e-11	2.10784e-08	0.00187017		FALSE
Sniffles2.DEL.1D0EM10	chr17	83052548	-152	Methylation	chr17_22_433	0.432812	0.0551722	1.23343e-14	4.54575e-12	0.00318219		FALSE
Sniffles2.INS.1CEEM10	chr17	83052592	51	Methylation	chr17_22_433	-0.385288	0.0600765	1.59661e-10	3.88405e-08	0.0045566		FALSE
Sniffles2.INS.1CEFM10	chr17	83055174	274	Methylation	chr17_22_433	-0.467045	0.0587701	5.94983e-15	2.26133e-12	0.00380749		FALSE
Sniffles2.DEL.1D11M10	chr17	83068185	-86	Methylation	chr17_22_433	-0.241098	0.0559093	9.6613e-06	0.0010904	0.00312349		FALSE
Sniffles2.INS.1CF0M10	chr17	83068206	1936	Methylation	chr17_22_433	0.263527	0.0683205	6.45392e-05	0.00584697	0.00397346		FALSE
Sniffles2.DEL.1D18M10	chr17	83092570	-56	Methylation	chr17_22_433	-0.233213	0.0549421	1.29538e-05	0.00141762	0.00339764		FALSE
Sniffles2.INS.1D1CM10	chr17	83100668	423	Methylation	chr17_22_433	-0.197191	0.0553563	0.00020074	0.0154508	0.00197909		FALSE
Sniffles2.INS.1D1FM10	chr17	83101763	47	Methylation	chr17_22_433	-0.173337	0.0529039	0.00056061	0.0356025	0.00193314		FALSE
Sniffles2.DEL.1D41M10	chr17	83102018	-1090	Methylation	chr17_22_433	-0.22016	0.055747	4.45964e-05	0.00423276	0.0021677		FALSE
Sniffles2.INS.1D20M10	chr17	83103570	333	Methylation	chr17_22_433	0.212891	0.0573957	0.0001151	0.00964219	0.00282766		FALSE
Sniffles2.INS.1D32M10	chr17	83134646	100	Methylation	chr17_22_433	-0.309617	0.0921863	0.0004203	0.0283342	0.00418247		FALSE
Sniffles2.DEL.1D13M10	chr17	83069647	-32	Methylation	chr17_22_436	-0.595829	0.105536	1.35424e-08	2.55038e-06	0.000501809		FALSE
Sniffles2.DEL.1D15M10	chr17	83073113	-32	Methylation	chr17_22_436	-0.554355	0.114321	8.20243e-07	0.00011598	9.60372e-06		FALSE
Sniffles2.INS.1CF6M10	chr17	83084683	80	Methylation	chr17_22_436	-0.504593	0.104671	9.40101e-07	0.00013134	1.03795e-05		FALSE
Sniffles2.DEL.1CD7M10	chr17	82976752	-122	Methylation	chr17_22_437	-0.26567	0.0588714	3.96054e-06	0.00048816	0.00332568		FALSE
Sniffles2.INS.1CC8M10	chr17	82984269	240	Methylation	chr17_22_437	-0.222644	0.0545649	2.60027e-05	0.00263353	0.00276324		FALSE
Sniffles2.INS.1CE2M10	chr17	83022491	830	Methylation	chr17_22_437	-0.226781	0.0690973	0.00054982	0.035067	0.00173595		FALSE
Sniffles2.DEL.1D0AM10	chr17	83035853	-55	Methylation	chr17_22_437	-0.219955	0.0682808	0.00067774	0.0412611	0.00277235		FALSE
Sniffles2.INS.1CEAM10	chr17	83035883	55	Methylation	chr17_22_437	-0.366112	0.080959	3.7922e-06	0.0004692	0.0017038		FALSE
Sniffles2.DEL.1D0DM10	chr17	83047645	-74	Methylation	chr17_22_437	-0.414473	0.0826894	3.6868e-07	5.54844e-05	0.00178049		FALSE
Sniffles2.DEL.1D0EM10	chr17	83052548	-152	Methylation	chr17_22_437	0.27207	0.0575519	1.46481e-06	0.00019742	0.00215592		FALSE
Sniffles2.INS.1CEEM10	chr17	83052592	51	Methylation	chr17_22_437	-0.351332	0.0609563	7.04478e-09	1.38382e-06	0.00212275		FALSE
Sniffles2.INS.1CEFM10	chr17	83055174	274	Methylation	chr17_22_437	-0.229827	0.0618735	0.00011281	0.00947654	0.0111693	L1	TRUE
Sniffles2.DEL.1D0FM10	chr17	83055352	-57	Methylation	chr17_22_437	-0.233344	0.0704507	0.00049496	0.0322999	0.00188077		FALSE
Sniffles2.DEL.1D10M10	chr17	83066756	-85	Methylation	chr17_22_437	-0.282324	0.0618603	3.13355e-06	0.00039462	0.00172858		FALSE
Sniffles2.DEL.1D11M10	chr17	83068185	-86	Methylation	chr17_22_437	-0.364483	0.0550582	4.46864e-11	1.16155e-08	0.00224858		FALSE
Sniffles2.INS.1CF0M10	chr17	83068206	1936	Methylation	chr17_22_437	0.279779	0.0688253	2.77258e-05	0.0027879	0.00243647		FALSE
Sniffles2.INS.1D1CM10	chr17	83100668	423	Methylation	chr17_22_437	-0.238751	0.0554461	9.93395e-06	0.00111769	0.0043847		FALSE
Sniffles2.INS.1D1FM10	chr17	83101763	47	Methylation	chr17_22_437	-0.169958	0.0533081	0.00075877	0.0449924	0.00255661		FALSE
Sniffles2.DEL.1D41M10	chr17	83102018	-1090	Methylation	chr17_22_437	-0.197357	0.0563304	0.00024933	0.0185063	0.00306381		FALSE
Sniffles2.INS.1D20M10	chr17	83103570	333	Methylation	chr17_22_437	0.256256	0.0574992	5.09671e-06	0.00061357	0.00446971		FALSE
Sniffles2.DEL.1C3FM10	chr17	82433111	-35	Methylation	chr17_22_440	0.301016	0.0843594	0.00019624	0.0151721	0		FALSE
Sniffles2.INS.1C36M10	chr17	82443844	94	Methylation	chr17_22_440	0.249044	0.0740877	0.00041621	0.0281152	0		FALSE
Sniffles2.INS.1C37M10	chr17	82448368	411	Methylation	chr17_22_440	0.25369	0.0743333	0.00034652	0.0242659	0		FALSE
Sniffles2.DEL.1C30M10	chr17	82388821	-44	Methylation	chr17_22_443	0.192899	0.0612564	0.00086599	0.0496605	0		FALSE
Sniffles2.INS.1D5FM10	chr17	83216749	152	Methylation	chr17_22_450	0.429378	0.133732	0.00071084	0.0428069	0.000545864		FALSE
Sniffles2.DEL.1D6DM10	chr17	83237069	-1779	Methylation	chr17_22_453	-0.249461	0.069046	0.0001711	0.0135129	0.00355922		FALSE
Sniffles2.DEL.1D41M10	chr17	83102018	-1090	Methylation	chr17_22_461	-0.216535	0.0570089	8.14587e-05	0.00715439	0		FALSE
Sniffles2.INS.1C99M10	chr17	82864857	36	Methylation	chr17_22_463	-0.408835	0.0967651	1.41254e-05	0.00153107	0.00131825		FALSE
Sniffles2.DEL.1CD1M10	chr17	82964857	-40	Methylation	chr17_22_463	0.288567	0.0631918	3.09596e-06	0.00039034	0.00338056		FALSE
Sniffles2.INS.1CDFM10	chr17	83016599	80	Methylation	chr17_22_463	0.278276	0.0652902	1.20189e-05	0.00132554	0.00129047		FALSE
Sniffles2.INS.1CE0M10	chr17	83018242	39	Methylation	chr17_22_463	0.264197	0.0684966	6.45595e-05	0.00584846	0.00133914		FALSE
Sniffles2.DEL.1D05M10	chr17	83022320	-285	Methylation	chr17_22_463	0.266314	0.0703775	8.61181e-05	0.0075083	0.0013905		FALSE
Sniffles2.DEL.1D07M10	chr17	83025166	-402	Methylation	chr17_22_463	0.295229	0.0691125	1.1527e-05	0.00127646	0.00129784		FALSE
Sniffles2.INS.1CE9M10	chr17	83032159	344	Methylation	chr17_22_463	-0.308394	0.0843631	0.00014136	0.0115018	0.00141093		FALSE
Sniffles2.DEL.1D09M10	chr17	83032266	-52	Methylation	chr17_22_463	0.249139	0.0733493	0.00036718	0.0254252	0.00129875		FALSE
Sniffles2.DEL.1D0AM10	chr17	83035853	-55	Methylation	chr17_22_463	-0.340859	0.0728162	1.82101e-06	0.00024076	0.00136626		FALSE
Sniffles2.DEL.1D0CM10	chr17	83039285	-120	Methylation	chr17_22_463	0.214517	0.0663637	0.00065245	0.0400726	0.00136613		FALSE
Sniffles2.INS.1CECM10	chr17	83047564	185	Methylation	chr17_22_463	-0.339713	0.0699847	7.9994e-07	0.00011334	0.00216887		FALSE
Sniffles2.DEL.1D0EM10	chr17	83052548	-152	Methylation	chr17_22_463	0.290256	0.0620632	1.85801e-06	0.00024518	0.0014379		FALSE
Sniffles2.INS.1CEEM10	chr17	83052592	51	Methylation	chr17_22_463	-0.336038	0.0661488	2.63132e-07	4.07168e-05	0.00383786		FALSE
Sniffles2.INS.1CEFM10	chr17	83055174	274	Methylation	chr17_22_463	-0.469412	0.0643909	5.78677e-13	1.82994e-10	0.00957458		FALSE
Sniffles2.DEL.1D11M10	chr17	83068185	-86	Methylation	chr17_22_463	-0.271311	0.0606373	4.70759e-06	0.00057078	0.00145109		FALSE
Sniffles2.DEL.1D13M10	chr17	83069647	-32	Methylation	chr17_22_463	-0.586437	0.107555	3.84526e-08	6.79097e-06	0.00386714		FALSE
Sniffles2.DEL.1D15M10	chr17	83073113	-32	Methylation	chr17_22_463	-0.595433	0.116622	2.31627e-07	3.61566e-05	0.00497288		FALSE
Sniffles2.INS.1CF8M10	chr17	83090305	133	Methylation	chr17_22_463	-0.440826	0.0702758	3.72439e-10	8.65634e-08	0.00145131		FALSE
Sniffles2.DEL.1D18M10	chr17	83092570	-56	Methylation	chr17_22_463	-1.01232	0.0414702	1.14188e-88	1.41082e-84	0.00201031		FALSE
Sniffles2.INS.1D1CM10	chr17	83100668	423	Methylation	chr17_22_463	-1.06246	0.0391786	5.90023e-102	1.23677e-97	0.00269447		FALSE
Sniffles2.INS.1D1DM10	chr17	83100668	1469	Methylation	chr17_22_463	-0.621865	0.142176	7.37744e-06	0.00085636	0.00131011		FALSE
Sniffles2.INS.1D1FM10	chr17	83101763	47	Methylation	chr17_22_463	-1.03289	0.0363428	2.69353e-108	7.30956e-104	0.00226298		FALSE
Sniffles2.DEL.1D41M10	chr17	83102018	-1090	Methylation	chr17_22_463	-1.20093	0.0317754	1.42652e-151	3.61312e-146	0.0235005		FALSE
Sniffles2.INS.1D20M10	chr17	83103570	333	Methylation	chr17_22_463	1.16404	0.037307	1.05577e-121	4.78939e-117	0.00216865		FALSE
Sniffles2.DEL.1D44M10	chr17	83121075	-199	Methylation	chr17_22_463	0.485525	0.0654721	2.46111e-13	8.04332e-11	0.00160904		FALSE
Sniffles2.DEL.1D45M10	chr17	83124776	-81	Methylation	chr17_22_463	0.407974	0.0557831	4.92589e-13	1.56887e-10	0.00240667		FALSE
Sniffles2.DEL.1D46M10	chr17	83133575	-983	Methylation	chr17_22_463	0.296501	0.0780992	8.20026e-05	0.00719551	0.00177932		FALSE
Sniffles2.INS.1D2FM10	chr17	83134336	1596	Methylation	chr17_22_463	-0.633388	0.162457	5.46383e-05	0.00505624	0.00264879		FALSE
Sniffles2.INS.1D2EM10	chr17	83134499	673	Methylation	chr17_22_463	-0.407878	0.0832886	6.49295e-07	9.35246e-05	0.00128981		FALSE
Sniffles2.DEL.1D47M10	chr17	83134575	-154	Methylation	chr17_22_463	0.323992	0.073764	6.79429e-06	0.00079526	0.00228993		FALSE
Sniffles2.INS.1D32M10	chr17	83134646	100	Methylation	chr17_22_463	-0.318523	0.100225	0.00078515	0.0461476	0.00131194		FALSE
Sniffles2.DEL.1D48M10	chr17	83134712	-673	Methylation	chr17_22_463	0.316723	0.0881234	0.0001782	0.0139877	0.00157888		FALSE
Sniffles2.INS.1D35M10	chr17	83138186	124	Methylation	chr17_22_463	0.370379	0.0574726	1.3206e-10	3.23956e-08	0.00295889		FALSE
Sniffles2.INS.1D36M10	chr17	83139929	32	Methylation	chr17_22_463	0.310674	0.0668998	2.16725e-06	0.00028238	0.00133179		FALSE
Sniffles2.INS.1D37M10	chr17	83155029	49	Methylation	chr17_22_463	0.291285	0.0586926	4.71373e-07	6.96867e-05	0.00431804		FALSE
Sniffles2.DEL.1D50M10	chr17	83191209	-142	Methylation	chr17_22_463	-0.495759	0.151976	0.00058921	0.037022	0.00135966		FALSE
Sniffles2.DEL.1D4FM10	chr17	83192825	-37	Methylation	chr17_22_463	0.232116	0.0723676	0.0007108	0.0428055	0.00182479		FALSE
Sniffles2.INS.1D54M10	chr17	83205684	131	Methylation	chr17_22_463	-0.356483	0.0821391	8.55792e-06	0.00097796	0.00149676		FALSE
Sniffles2.INS.1D5BM10	chr17	83215546	3583	Methylation	chr17_22_463	-0.602496	0.123741	7.91573e-07	0.00011228	0.00712182		FALSE
Sniffles2.DEL.1D69M10	chr17	83217420	-370	Methylation	chr17_22_463	-0.331246	0.0843145	4.90425e-05	0.00459932	0.00128463		FALSE
Sniffles2.DEL.1D18M10	chr17	83092570	-56	Methylation	chr17_22_465	0.196612	0.0558255	0.000233	0.0174926	0.000610926		FALSE
Sniffles2.INS.1D1CM10	chr17	83100668	423	Methylation	chr17_22_465	0.205332	0.0559125	0.00013256	0.0108827	0.000674174		FALSE
Sniffles2.INS.1D1FM10	chr17	83101763	47	Methylation	chr17_22_465	0.192873	0.0533585	0.00016497	0.0131086	0.000586376		FALSE
Sniffles2.DEL.1D41M10	chr17	83102018	-1090	Methylation	chr17_22_465	0.205779	0.0563482	0.00014332	0.0116364	0.00223863		FALSE
Sniffles2.INS.1D20M10	chr17	83103570	333	Methylation	chr17_22_465	-0.196191	0.0581435	0.0003976	0.0270954	0.000708128		FALSE
Sniffles2.INS.1CB5M10	chr17	82898940	88	Methylation	chr17_22_467	-0.220206	0.0687248	0.0007187	0.0431657	0.00360377		FALSE
Sniffles2.INS.1D1CM10	chr17	83100668	423	Methylation	chr17_22_467	-0.221033	0.0571905	6.25931e-05	0.00569272	0.0085165		FALSE
Sniffles2.INS.1D1FM10	chr17	83101763	47	Methylation	chr17_22_467	-0.187817	0.0547181	0.00032287	0.0229041	0.00139526		FALSE
Sniffles2.DEL.1D41M10	chr17	83102018	-1090	Methylation	chr17_22_467	-0.219066	0.0577784	8.36539e-05	0.00732054	0.00193493		FALSE
Sniffles2.DEL.1D0CM10	chr17	83039285	-120	Methylation	chr17_22_470	-0.230963	0.0642067	0.00017614	0.0138537	0		FALSE
Sniffles2.DEL.1CA6M10	chr17	82845449	-89	Methylation	chr17_22_472	-0.295294	0.093076	0.00079992	0.0468182	0.00416451		FALSE
Sniffles2.INS.1C95M10	chr17	82846245	103	Methylation	chr17_22_472	0.280037	0.076657	0.00014262	0.0115902	0.00362882		FALSE
Sniffles2.DEL.1D18M10	chr17	83092570	-56	Methylation	chr17_22_472	0.226818	0.0601915	9.15623e-05	0.00790987	0.000122664		FALSE
Sniffles2.INS.1D1CM10	chr17	83100668	423	Methylation	chr17_22_472	0.296223	0.0596904	4.71641e-07	6.97134e-05	0.000207683		FALSE
Sniffles2.INS.1D1FM10	chr17	83101763	47	Methylation	chr17_22_472	0.228679	0.0574041	3.87612e-05	0.0037418	0.000113157		FALSE
Sniffles2.DEL.1D41M10	chr17	83102018	-1090	Methylation	chr17_22_472	0.286098	0.0603334	1.36859e-06	0.00018542	0.000110802		FALSE
Sniffles2.INS.1D20M10	chr17	83103570	333	Methylation	chr17_22_472	-0.239698	0.0626043	7.22095e-05	0.00644567	0.000107312		FALSE
Sniffles2.INS.1D25M10	chr17	83113932	37	Methylation	chr17_22_472	-0.288832	0.0615011	1.69586e-06	0.00022566	0.000111277		FALSE
Sniffles2.DEL.1D44M10	chr17	83121075	-199	Methylation	chr17_22_472	-0.738727	0.0611751	4.41735e-30	4.8122e-27	0.000150702		FALSE
Sniffles2.DEL.1D45M10	chr17	83124776	-81	Methylation	chr17_22_472	-0.865745	0.0450632	6.51919e-63	3.12529e-59	0.0138708		FALSE
Sniffles2.INS.1D2BM10	chr17	83127687	1559	Methylation	chr17_22_472	-0.635744	0.0495265	2.83652e-33	3.7241e-30	0.000174745		FALSE
Sniffles2.INS.1D2CM10	chr17	83127720	202	Methylation	chr17_22_472	0.530055	0.0549853	1.1925e-20	7.03783e-18	0.000134176		FALSE
Sniffles2.DEL.1D46M10	chr17	83133575	-983	Methylation	chr17_22_472	-0.481928	0.0767374	3.5626e-10	8.30442e-08	0.00012631		FALSE
Sniffles2.INS.1D2EM10	chr17	83134499	673	Methylation	chr17_22_472	0.400281	0.0838139	1.16416e-06	0.0001601	0.000122153		FALSE
Sniffles2.INS.1D32M10	chr17	83134646	100	Methylation	chr17_22_472	0.394175	0.100244	4.77751e-05	0.004496	0.000138048		FALSE
Sniffles2.DEL.1D48M10	chr17	83134712	-673	Methylation	chr17_22_472	-0.298501	0.0887162	0.00041135	0.0278499	0.000282316		FALSE
Sniffles2.INS.1D33M10	chr17	83135378	58	Methylation	chr17_22_472	0.371908	0.11332	0.00055026	0.0350888	0.000134797		FALSE
Sniffles2.INS.1D35M10	chr17	83138186	124	Methylation	chr17_22_472	-0.666603	0.0524594	1.00682e-32	1.28576e-29	0.000134871		FALSE
Sniffles2.INS.1D37M10	chr17	83155029	49	Methylation	chr17_22_472	-0.467456	0.0568766	8.23729e-16	3.36646e-13	0.000114546		FALSE
Sniffles2.INS.1C69M10	chr17	82671704	2400	Methylation	chr17_22_479	-0.261228	0.0782362	0.00045049	0.0299623	0.0303062		FALSE
Sniffles2.DEL.1CA6M10	chr17	82845449	-89	Methylation	chr17_22_479	-0.321343	0.0880294	0.00014412	0.0116911	0.00417523		FALSE
Sniffles2.INS.1CDEM10	chr17	83008068	36	Methylation	chr17_22_479	-0.474769	0.122142	5.72945e-05	0.00527107	0.0102528		FALSE
Sniffles2.INS.1CF8M10	chr17	83090305	133	Methylation	chr17_22_479	-0.300586	0.0685126	6.94538e-06	0.00081102	0.0189954		FALSE
Sniffles2.DEL.1D17M10	chr17	83090392	-45	Methylation	chr17_22_479	0.303394	0.0718592	1.42879e-05	0.00154664	0.0226158		FALSE
Sniffles2.DEL.1D45M10	chr17	83124776	-81	Methylation	chr17_22_479	-0.255958	0.0549397	2.02001e-06	0.0002647	0.00175171		FALSE
Sniffles2.INS.1D2BM10	chr17	83127687	1559	Methylation	chr17_22_479	-0.220692	0.0532302	1.97402e-05	0.00206081	0.00228779		FALSE
Sniffles2.INS.1D2CM10	chr17	83127720	202	Methylation	chr17_22_479	0.249544	0.0557745	4.71135e-06	0.00057116	0.00595851		FALSE
Sniffles2.INS.1D2BM10	chr17	83127687	1559	Methylation	chr17_22_485	-0.200607	0.056217	0.00019611	0.0151633	0.00861143		FALSE
Sniffles2.INS.1D35M10	chr17	83138186	124	Methylation	chr17_22_485	-0.19664	0.0595036	0.00050809	0.0329581	0.00108795		FALSE
Sniffles2.INS.1D36M10	chr17	83139929	32	Methylation	chr17_22_485	-0.321092	0.0671723	1.14115e-06	0.00015713	0.0185599		FALSE
Sniffles2.INS.1D37M10	chr17	83155029	49	Methylation	chr17_22_485	-0.263529	0.0593445	5.48038e-06	0.00065494	0.00166383		FALSE
Sniffles2.INS.1C9BM10	chr17	82872952	35	Methylation	chr17_22_496	-0.238985	0.06955	0.00031866	0.0226624	0		FALSE
Sniffles2.DEL.1CCCM10	chr17	82905544	-133	Methylation	chr17_22_496	-0.225867	0.0662315	0.00034978	0.0244445	0		FALSE
Sniffles2.INS.1CBBM10	chr17	82946570	32	Methylation	chr17_22_496	-0.239122	0.0729594	0.0005587	0.0355104	0		FALSE
Sniffles2.DEL.1CFFM10	chr17	83003817	-113	Methylation	chr17_22_496	-0.336895	0.100454	0.00042763	0.0287363	0		FALSE
Sniffles2.INS.1CE9M10	chr17	83032159	344	Methylation	chr17_22_498	0.315852	0.0805522	4.99806e-05	0.0046763	0.000386364		FALSE
Sniffles2.DEL.1D44M10	chr17	83121075	-199	Methylation	chr17_22_498	-0.254379	0.0657399	6.14376e-05	0.00559995	0.000221555		FALSE
Sniffles2.DEL.1D45M10	chr17	83124776	-81	Methylation	chr17_22_498	-0.26472	0.055539	1.21773e-06	0.00016679	0.000266658		FALSE
Sniffles2.INS.1D2BM10	chr17	83127687	1559	Methylation	chr17_22_498	-0.184713	0.0541403	0.00034778	0.0243392	6.73514e-05		FALSE
Sniffles2.INS.1D35M10	chr17	83138186	124	Methylation	chr17_22_498	-0.254271	0.0567618	4.59702e-06	0.00055842	0.000215405		FALSE
Sniffles2.INS.1D36M10	chr17	83139929	32	Methylation	chr17_22_498	-0.214618	0.065378	0.00054851	0.0350036	0.000153617		FALSE
Sniffles2.INS.1D3DM10	chr17	83186408	55	Methylation	chr17_22_498	-0.290778	0.0615894	1.50798e-06	0.0002027	0.00120152		FALSE
Sniffles2.DEL.1D50M10	chr17	83191209	-142	Methylation	chr17_22_498	0.799464	0.144624	2.5657e-08	4.64232e-06	0.000313677		FALSE
Sniffles2.DEL.1D4FM10	chr17	83192825	-37	Methylation	chr17_22_498	-0.293556	0.0696163	1.46163e-05	0.00157808	7.11093e-05		FALSE
Sniffles2.INS.1D54M10	chr17	83205684	131	Methylation	chr17_22_498	0.793447	0.0731621	3.7429e-25	3.0032e-22	0.99852	L1	TRUE
Sniffles2.DEL.1D63M10	chr17	83205700	-66	Methylation	chr17_22_498	-0.514048	0.0632775	1.65022e-15	6.59347e-13	0.630047	L2	TRUE
Sniffles2.DEL.1D69M10	chr17	83217420	-370	Methylation	chr17_22_498	0.380104	0.0807163	1.635e-06	0.00021826	0.00010455		FALSE
Sniffles2.DEL.1D0AM10	chr17	83035853	-55	Methylation	chr17_22_499	0.226791	0.0692032	0.00055913	0.0355328	0		FALSE
Sniffles2.DEL.1D12M10	chr17	83068122	-518	Methylation	chr17_22_499	-0.644963	0.18392	0.00024645	0.0183277	0		FALSE
Sniffles2.DEL.1D45M10	chr17	83124776	-81	Methylation	chr17_22_499	-0.228903	0.0541719	1.40706e-05	0.00152588	0		FALSE
Sniffles2.INS.1D3DM10	chr17	83186408	55	Methylation	chr17_22_499	-0.566327	0.0558111	1.67048e-22	1.12478e-19	2.9976e-15		FALSE
Sniffles2.DEL.1D4FM10	chr17	83192825	-37	Methylation	chr17_22_499	-0.627852	0.0630115	8.04687e-22	5.18829e-19	0		FALSE
Sniffles2.INS.1D53M10	chr17	83204770	310	Methylation	chr17_22_499	-0.371063	0.064601	7.8628e-09	1.53409e-06	0		FALSE
Sniffles2.INS.1D54M10	chr17	83205684	131	Methylation	chr17_22_499	0.330794	0.0772947	1.11374e-05	0.00123824	0		FALSE
Sniffles2.DEL.1D63M10	chr17	83205700	-66	Methylation	chr17_22_499	-0.804632	0.05496	3.34367e-41	6.54815e-38	0.999945	L1	TRUE
Sniffles2.INS.1D55M10	chr17	83211604	341	Methylation	chr17_22_499	-0.33287	0.05287	3.24582e-10	7.61153e-08	0		FALSE
Sniffles2.INS.1D56M10	chr17	83213215	259	Methylation	chr17_22_499	-0.39886	0.0572192	4.87826e-12	1.4058e-09	0		FALSE
Sniffles2.DEL.1D65M10	chr17	83215646	-1830	Methylation	chr17_22_499	-0.410248	0.0754034	4.27764e-08	7.50659e-06	0		FALSE
Sniffles2.DEL.1D67M10	chr17	83215751	-983	Methylation	chr17_22_499	-0.265961	0.0835448	0.00077689	0.0457852	0		FALSE
Sniffles2.DEL.1D6DM10	chr17	83237069	-1779	Methylation	chr17_22_499	-0.219578	0.0695506	0.00085857	0.0493377	0		FALSE
Sniffles2.INS.1D1CM10	chr17	83100668	423	Methylation	chr17_22_500	0.209555	0.0588031	0.00019966	0.0153846	0.00360592		FALSE
Sniffles2.INS.1D1FM10	chr17	83101763	47	Methylation	chr17_22_500	0.181663	0.056214	0.00065436	0.0401616	0.00265048		FALSE
Sniffles2.INS.1D20M10	chr17	83103570	333	Methylation	chr17_22_500	-0.20105	0.0615197	0.00057709	0.0364269	0.00273701		FALSE
Sniffles2.DEL.1D50M10	chr17	83191209	-142	Methylation	chr17_22_500	0.65405	0.147611	5.72238e-06	0.00068089	0.00362492		FALSE
Sniffles2.INS.1D53M10	chr17	83204770	310	Methylation	chr17_22_500	0.442506	0.0669517	4.77462e-11	1.23685e-08	0.00420947		FALSE
Sniffles2.INS.1D54M10	chr17	83205684	131	Methylation	chr17_22_500	0.729902	0.0758267	1.33897e-20	7.86863e-18	0.995446	L1	TRUE
Sniffles2.INS.1D55M10	chr17	83211604	341	Methylation	chr17_22_500	0.421457	0.0543513	2.35006e-14	8.44098e-12	0.012173		FALSE
Sniffles2.INS.1D56M10	chr17	83213215	259	Methylation	chr17_22_500	0.355595	0.0597033	2.40332e-09	5.0342e-07	0.0043029		FALSE
Sniffles2.DEL.1D67M10	chr17	83215751	-983	Methylation	chr17_22_500	0.36489	0.0842327	9.07676e-06	0.00103067	0.00261979		FALSE
Sniffles2.DEL.1D69M10	chr17	83217420	-370	Methylation	chr17_22_500	0.42552	0.0793587	6.4368e-08	1.10095e-05	0.00332015		FALSE
Sniffles2.DEL.1C72M10	chr17	82614239	-108	Methylation	chr17_22_502	-0.24152	0.0750449	0.00068473	0.0415892	0.000520097		FALSE
Sniffles2.INS.1D3DM10	chr17	83186408	55	Methylation	chr17_22_502	-0.670303	0.0562962	2.18514e-29	2.27917e-26	0.00027436		FALSE
Sniffles2.DEL.1D50M10	chr17	83191209	-142	Methylation	chr17_22_502	-0.474436	0.148576	0.000746	0.0444062	0.000194217		FALSE
Sniffles2.DEL.1D4FM10	chr17	83192825	-37	Methylation	chr17_22_502	-0.683546	0.0647061	4.59279e-24	3.42727e-21	0.000204672		FALSE
Sniffles2.INS.1D53M10	chr17	83204770	310	Methylation	chr17_22_502	-0.88082	0.0575199	2.73916e-44	6.20834e-41	0.000232481		FALSE
Sniffles2.INS.1D54M10	chr17	83205684	131	Methylation	chr17_22_502	-0.708762	0.0756332	1.07878e-19	5.95503e-17	0.000225781		FALSE
Sniffles2.DEL.1D63M10	chr17	83205700	-66	Methylation	chr17_22_502	-0.631395	0.0619001	1.06894e-22	7.28457e-20	0.000603717		FALSE
Sniffles2.INS.1D55M10	chr17	83211604	341	Methylation	chr17_22_502	-0.880248	0.0419105	1.03485e-71	6.79332e-68	0.999966	L1	TRUE
Sniffles2.DEL.1D64M10	chr17	83212941	-79	Methylation	chr17_22_502	-0.768658	0.171824	4.81495e-06	0.00058251	0.000209669		FALSE
Sniffles2.INS.1D56M10	chr17	83213215	259	Methylation	chr17_22_502	-0.917807	0.0466593	7.04764e-65	3.62446e-61	0.000758621		FALSE
Sniffles2.INS.1D58M10	chr17	83215544	142	Methylation	chr17_22_502	0.245603	0.0734649	0.00044839	0.0298531	0.000285131		FALSE
Sniffles2.INS.1D57M10	chr17	83215627	1304	Methylation	chr17_22_502	0.374715	0.0574144	9.14699e-11	2.28761e-08	0.000542816		FALSE
Sniffles2.DEL.1D65M10	chr17	83215646	-1830	Methylation	chr17_22_502	-0.828806	0.0693953	3.37002e-29	3.47922e-26	0.000636084		FALSE
Sniffles2.DEL.1D67M10	chr17	83215751	-983	Methylation	chr17_22_502	-0.7452	0.0770626	1.4548e-20	8.52625e-18	0.000201669		FALSE
Sniffles2.DEL.1D68M10	chr17	83216153	-557	Methylation	chr17_22_502	-0.760707	0.11027	8.99365e-12	2.52496e-09	0.000195425		FALSE
Sniffles2.DEL.1D69M10	chr17	83217420	-370	Methylation	chr17_22_502	-0.822292	0.0707053	5.52583e-28	5.30318e-25	0.000202784		FALSE
Sniffles2.INS.1D70M10	chr17	83242033	95	Methylation	chr17_22_502	-0.926437	0.167287	3.36065e-08	5.98216e-06	0.0024715		FALSE
Sniffles2.DEL.1D46M10	chr17	83133575	-983	Methylation	chr17_22_503	0.249367	0.0775547	0.00069171	0.0419071	0.000362293		FALSE
Sniffles2.INS.1D36M10	chr17	83139929	32	Methylation	chr17_22_503	0.26102	0.0664076	4.8092e-05	0.00452177	0.000858609		FALSE
Sniffles2.INS.1D3DM10	chr17	83186408	55	Methylation	chr17_22_503	-0.298437	0.0628863	1.34347e-06	0.00018235	0.000623733		FALSE
Sniffles2.DEL.1D4FM10	chr17	83192825	-37	Methylation	chr17_22_503	-0.315854	0.070885	5.11936e-06	0.00061606	0.000444981		FALSE
Sniffles2.INS.1D53M10	chr17	83204770	310	Methylation	chr17_22_503	-0.372871	0.0681313	3.4432e-08	6.11787e-06	0.00229247		FALSE
Sniffles2.INS.1D54M10	chr17	83205684	131	Methylation	chr17_22_503	-0.359224	0.0812008	5.90223e-06	0.00070015	0.00179812		FALSE
Sniffles2.DEL.1D63M10	chr17	83205700	-66	Methylation	chr17_22_503	-0.310348	0.0673137	2.53014e-06	0.00032501	0.00102856		FALSE
Sniffles2.INS.1D55M10	chr17	83211604	341	Methylation	chr17_22_503	-0.370281	0.0551756	2.5291e-11	6.75063e-09	0.0614972		FALSE
Sniffles2.DEL.1D64M10	chr17	83212941	-79	Methylation	chr17_22_503	-0.608306	0.176339	0.00030557	0.0218989	0.000551014		FALSE
Sniffles2.INS.1D56M10	chr17	83213215	259	Methylation	chr17_22_503	-0.426351	0.059939	1.92192e-12	5.7762e-10	0.250685		FALSE
Sniffles2.INS.1D58M10	chr17	83215544	142	Methylation	chr17_22_503	0.52373	0.071658	6.10348e-13	1.92337e-10	0.999915	L1	TRUE
Sniffles2.DEL.1D65M10	chr17	83215646	-1830	Methylation	chr17_22_503	-0.468986	0.0750803	4.70506e-10	1.07994e-07	0.00376724		FALSE
Sniffles2.DEL.1D67M10	chr17	83215751	-983	Methylation	chr17_22_503	-0.358607	0.0832315	1.00495e-05	0.00112905	0.000281303		FALSE
Sniffles2.DEL.1D69M10	chr17	83217420	-370	Methylation	chr17_22_503	-0.334714	0.0781412	1.11407e-05	0.00123856	0.000334572		FALSE
Sniffles2.DEL.1D6EM10	chr17	83241266	-93	Methylation	chr17_22_503	0.332688	0.0782666	1.36271e-05	0.00148261	0.00251976		FALSE
Sniffles2.DEL.1C72M10	chr17	82614239	-108	Methylation	chr17_22_504	-0.238201	0.0673788	0.0002218	0.016792	0.00539011		FALSE
Sniffles2.DEL.1CA6M10	chr17	82845449	-89	Methylation	chr17_22_504	-0.279981	0.0814593	0.00031754	0.0225939	0.00488148		FALSE
Sniffles2.INS.1D3DM10	chr17	83186408	55	Methylation	chr17_22_504	-0.3662	0.0548166	3.05924e-11	8.09244e-09	0.00221719		FALSE
Sniffles2.DEL.1D4FM10	chr17	83192825	-37	Methylation	chr17_22_504	-0.385728	0.0620594	5.2529e-10	1.19718e-07	0.00203241		FALSE
Sniffles2.INS.1D53M10	chr17	83204770	310	Methylation	chr17_22_504	-0.446647	0.059149	9.69926e-14	3.29274e-11	0.00207589		FALSE
Sniffles2.INS.1D54M10	chr17	83205684	131	Methylation	chr17_22_504	-0.283285	0.0724918	5.26957e-05	0.00489855	0.00248856		FALSE
Sniffles2.DEL.1D63M10	chr17	83205700	-66	Methylation	chr17_22_504	-0.418141	0.0582577	1.22974e-12	3.76543e-10	0.00482499		FALSE
Sniffles2.INS.1D55M10	chr17	83211604	341	Methylation	chr17_22_504	-0.472271	0.0466399	2.02001e-22	1.35144e-19	0.980915	L1	TRUE
Sniffles2.DEL.1D64M10	chr17	83212941	-79	Methylation	chr17_22_504	-0.637563	0.156552	2.72228e-05	0.00274276	0.00285158		FALSE
Sniffles2.INS.1D56M10	chr17	83213215	259	Methylation	chr17_22_504	-0.508231	0.0514439	1.74152e-21	1.09431e-18	0.0191583		FALSE
Sniffles2.INS.1D57M10	chr17	83215627	1304	Methylation	chr17_22_504	0.278933	0.0539091	1.73232e-07	2.76201e-05	0.00499989		FALSE
Sniffles2.DEL.1D65M10	chr17	83215646	-1830	Methylation	chr17_22_504	-0.466454	0.0683053	1.32707e-11	3.65784e-09	0.00240381		FALSE
Sniffles2.DEL.1D67M10	chr17	83215751	-983	Methylation	chr17_22_504	-0.457645	0.0714174	1.82321e-10	4.40671e-08	0.00255202		FALSE
Sniffles2.DEL.1D68M10	chr17	83216153	-557	Methylation	chr17_22_504	-0.436263	0.102439	1.25326e-05	0.00137633	0.00202662		FALSE
Sniffles2.DEL.1D69M10	chr17	83217420	-370	Methylation	chr17_22_504	-0.471259	0.0665703	2.6227e-12	7.78687e-10	0.00212074		FALSE
Sniffles2.INS.1D70M10	chr17	83242033	95	Methylation	chr17_22_504	-0.54595	0.153181	0.00021253	0.0162	0.00203039		FALSE
Sniffles2.DEL.1C73M10	chr17	82664088	-46	Methylation	chr17_22_506	-0.621869	0.195916	0.00079584	0.0466391	0.00744919		FALSE
Sniffles2.DEL.1D45M10	chr17	83124776	-81	Methylation	chr17_22_506	-0.23029	0.0500488	2.63826e-06	0.0003377	0.00441995		FALSE
Sniffles2.INS.1D37M10	chr17	83155029	49	Methylation	chr17_22_506	-0.25728	0.0511887	3.44841e-07	5.22121e-05	0.00479585		FALSE
Sniffles2.INS.1D3DM10	chr17	83186408	55	Methylation	chr17_22_506	-0.45619	0.0529538	4.17188e-17	1.89934e-14	0.0151309		FALSE
Sniffles2.DEL.1D4FM10	chr17	83192825	-37	Methylation	chr17_22_506	-0.440451	0.0603873	5.65678e-13	1.79095e-10	0.00296355		FALSE
Sniffles2.INS.1D53M10	chr17	83204770	310	Methylation	chr17_22_506	-0.219665	0.0609769	0.00017271	0.0136224	0.00289749		FALSE
Sniffles2.DEL.1D63M10	chr17	83205700	-66	Methylation	chr17_22_506	-0.384621	0.0581192	4.53697e-11	1.1785e-08	0.00390653		FALSE
Sniffles2.INS.1D55M10	chr17	83211604	341	Methylation	chr17_22_506	-0.214423	0.0499697	1.06022e-05	0.00118446	0.00231712		FALSE
Sniffles2.INS.1D56M10	chr17	83213215	259	Methylation	chr17_22_506	-0.21985	0.0548152	3.4774e-05	0.00339867	0.00249038		FALSE
Sniffles2.INS.1D58M10	chr17	83215544	142	Methylation	chr17_22_506	-0.269643	0.0672964	3.59462e-05	0.00350052	0.00349894		FALSE
Sniffles2.INS.1D57M10	chr17	83215627	1304	Methylation	chr17_22_506	0.231929	0.055023	1.511e-05	0.00162527	0.00202662		FALSE
Sniffles2.DEL.1D65M10	chr17	83215646	-1830	Methylation	chr17_22_506	-0.570126	0.066843	1.01717e-16	4.47019e-14	0.934777	L1	TRUE
Sniffles2.DEL.1D6DM10	chr17	83237069	-1779	Methylation	chr17_22_506	-0.50114	0.0509548	7.64675e-21	4.58412e-18	0.0242028		FALSE
Sniffles2.DEL.1D6EM10	chr17	83241266	-93	Methylation	chr17_22_506	-0.515342	0.0615566	6.57876e-16	2.70538e-13	0.00325598		FALSE
Sniffles2.DEL.1D6FM10	chr17	83242267	-186	Methylation	chr17_22_506	-0.480186	0.0616734	3.97679e-14	1.40042e-11	0.00529554		FALSE
Sniffles2.DEL.FM11	chr18	96885	-128	Methylation	chr18_2_11	-0.378206	0.0711902	8.02649e-08	1.35201e-05	0.00491819		FALSE
Sniffles2.DEL.2DM11	chr18	207031	-676	Methylation	chr18_2_11	-0.219698	0.0664873	0.00050875	0.0329941	2.16068e-05		FALSE
Sniffles2.INS.3M11	chr18	49119	101	Methylation	chr18_2_14	-0.429185	0.0473759	1.31461e-18	6.71082e-16	0.00229329		FALSE
Sniffles2.DEL.CM11	chr18	79291	-69	Methylation	chr18_2_14	-0.644521	0.0496617	7.02764e-34	9.60421e-31	0.00365146		FALSE
Sniffles2.DEL.1FM11	chr18	105300	-90	Methylation	chr18_2_14	-0.856933	0.0544371	2.84112e-46	7.00348e-43	0.00935892		FALSE
Sniffles2.INS.11M11	chr18	105764	49	Methylation	chr18_2_14	-0.797366	0.0820261	6.13563e-21	3.71264e-18	0.00137238		FALSE
Sniffles2.INS.17M11	chr18	109707	124	Methylation	chr18_2_14	-0.486279	0.124503	5.31305e-05	0.00493398	0.00163831		FALSE
Sniffles2.INS.18M11	chr18	112065	135	Methylation	chr18_2_14	-0.778074	0.0702871	4.96668e-26	4.20493e-23	0.00136653		FALSE
Sniffles2.INS.19M11	chr18	113206	65	Methylation	chr18_2_14	-0.857307	0.0427504	5.05667e-67	2.81487e-63	0.998438	L1	TRUE
Sniffles2.DEL.24M11	chr18	146833	-37	Methylation	chr18_2_14	-0.375946	0.0472743	5.70202e-15	2.17122e-12	0.00136889		FALSE
Sniffles2.INS.1DM11	chr18	180881	129	Methylation	chr18_2_14	-0.271757	0.0627978	9.04014e-06	0.00102695	0.00139126		FALSE
Sniffles2.DEL.5AM11	chr18	712428	-36	Methylation	chr18_2_96	-0.691742	0.106145	8.46562e-11	2.12542e-08	0.00231735		FALSE
Sniffles2.INS.58M11	chr18	712429	70	Methylation	chr18_2_96	0.799628	0.0581152	2.88141e-37	4.68328e-34	0.996412	L1	TRUE
Sniffles2.INS.58M11	chr18	712429	70	Methylation	chr18_2_113	0.212899	0.0665294	0.0007288	0.0436265	0.00181887		FALSE
Sniffles2.INS.5FM11	chr18	827442	55	Methylation	chr18_2_113	-0.266178	0.0602934	6.14939e-06	0.00072728	0.00114528		FALSE
Sniffles2.DEL.65M11	chr18	828472	-50	Methylation	chr18_2_113	-0.529033	0.142884	0.00011809	0.00985669	0.00509831		FALSE
Sniffles2.DEL.67M11	chr18	836725	-948	Methylation	chr18_2_113	-0.45294	0.141571	0.00073046	0.0436992	0.00313268		FALSE
Sniffles2.DEL.44M11	chr18	514723	-119	Methylation	chr18_2_125	0.191041	0.0565823	0.00039477	0.0269388	0		FALSE
Sniffles2.INS.B0M11	chr18	2066604	810	Methylation	chr18_2_213	-0.233422	0.0578827	3.16899e-05	0.00313729	2.60863e-09		FALSE
Sniffles2.DEL.DEM11	chr18	2997379	-81	Methylation	chr18_2_297	0.204418	0.056733	0.00017223	0.0135923	0.00490306		FALSE
Sniffles2.DEL.DEM11	chr18	2997379	-81	Methylation	chr18_2_300	0.200577	0.0481599	1.82293e-05	0.00191956	0.00321798		FALSE
Sniffles2.INS.E0M11	chr18	3016166	52	Methylation	chr18_2_311	0.346269	0.0578528	2.01073e-09	4.25763e-07	0.098279	L1	TRUE
Sniffles2.INS.E1M11	chr18	3037103	1383	Methylation	chr18_2_311	0.21477	0.0594531	0.00016639	0.0132006	5.60566e-05		FALSE
Sniffles2.INS.E7M11	chr18	3103064	68	Methylation	chr18_2_321	0.178735	0.0566339	0.00084601	0.0488	0.00147401		FALSE
Sniffles2.INS.EAM11	chr18	3147126	34	Methylation	chr18_2_333	-0.284033	0.0787849	0.00017096	0.0135039	0		FALSE
Sniffles2.DEL.F9M11	chr18	3318058	-73	Methylation	chr18_2_353	-0.314295	0.0718183	7.29415e-06	0.0008476	0.00130439		FALSE
Sniffles2.DEL.146M11	chr18	4324711	-70	Methylation	chr18_2_366	-0.197912	0.0587462	0.00040529	0.0275233	0.0003001		FALSE
Sniffles2.DEL.116M11	chr18	3627499	-43	Methylation	chr18_2_407	-0.548178	0.154921	0.00021924	0.0166341	0.00101595		FALSE
Sniffles2.INS.113M11	chr18	3669123	316	Methylation	chr18_2_414	0.927724	0.0628422	9.06169e-42	1.82639e-38	0.00123102		FALSE
Sniffles2.DEL.11BM11	chr18	3674850	-45	Methylation	chr18_2_414	0.312531	0.0659569	1.39042e-06	0.00018816	0.00139955		FALSE
Sniffles2.DEL.11BM11	chr18	3674850	-45	Methylation	chr18_2_418	0.228964	0.0654908	0.00025615	0.0189257	0.00136827		FALSE
Sniffles2.DEL.192M11	chr18	5457107	-100	Methylation	chr18_2_561	-0.331423	0.0552805	1.89659e-09	4.0297e-07	0.475826		FALSE
Sniffles2.INS.195M11	chr18	5499830	34	Methylation	chr18_2_561	0.250416	0.0780207	0.00070553	0.0425578	2.73485e-06		FALSE
Sniffles2.DEL.192M11	chr18	5457107	-100	Methylation	chr18_2_566	0.75563	0.0484393	1.30043e-45	3.13442e-42	0.998607	L1	TRUE
Sniffles2.DEL.1A8M11	chr18	5958113	-45	Methylation	chr18_2_611	0.343593	0.0608016	1.31291e-08	2.47715e-06	0.00280842		FALSE
Sniffles2.DEL.1A9M11	chr18	5972900	-39	Methylation	chr18_2_611	0.237392	0.0589183	3.21508e-05	0.00317702	0.00183565		FALSE
Sniffles2.DEL.1A8M11	chr18	5958113	-45	Methylation	chr18_2_613	-0.199056	0.0549688	0.0001609	0.0128364	8.11094e-05		FALSE
Sniffles2.DEL.1A9M11	chr18	5972900	-39	Methylation	chr18_2_613	-0.174461	0.05261	0.00048815	0.0319438	1.17128e-05		FALSE
Sniffles2.INS.1ABM11	chr18	6003098	130	Methylation	chr18_2_619	0.450886	0.105791	1.2019e-05	0.00132554	0.00142507		FALSE
Sniffles2.DEL.1CDM11	chr18	6679121	-46	Methylation	chr18_2_640	-0.483087	0.148422	0.00060419	0.0377608	0		FALSE
Sniffles2.DEL.1BAM11	chr18	6272545	-230	Methylation	chr18_2_643	-0.373534	0.0775995	9.71906e-07	0.00013537	0.000523055		FALSE
Sniffles2.INS.1B7M11	chr18	6272561	344	Methylation	chr18_2_643	0.245304	0.0663795	0.00012132	0.0100928	3.13478e-05		FALSE
Sniffles2.DEL.1D9M11	chr18	6952985	-39	Methylation	chr18_2_706	0.308867	0.0592599	1.34726e-07	2.18753e-05	2.52138e-05		FALSE
Sniffles2.DEL.1DDM11	chr18	7073838	-53	Methylation	chr18_2_723	-0.197642	0.0573546	0.00030753	0.0220136	1.47732e-09		FALSE
Sniffles2.INS.1F4M11	chr18	7346426	60	Methylation	chr18_2_770	0.546322	0.0776949	3.21245e-12	9.44557e-10	0.000754993		FALSE
Sniffles2.INS.1FCM11	chr18	7511304	39	Methylation	chr18_2_789	-0.53378	0.0724707	3.4666e-13	1.11839e-10	0		FALSE
Sniffles2.DEL.1DEM11	chr18	7074968	-31	Methylation	chr18_2_800	0.439728	0.136535	0.00067949	0.0413421	0		FALSE
Sniffles2.INS.248M11	chr18	8927351	318	Methylation	chr18_2_955	-0.337064	0.0925808	0.00014947	0.0120601	0.000143355		FALSE
Sniffles2.DEL.265M11	chr18	9277708	-111	Methylation	chr18_2_973	0.440335	0.106883	2.2046e-05	0.00227464	0.00362646		FALSE
Sniffles2.INS.25BM11	chr18	9196127	61	Methylation	chr18_2_986	0.273139	0.0647797	1.46285e-05	0.00157923	4.44089e-16		FALSE
Sniffles2.DEL.264M11	chr18	9225121	-335	Methylation	chr18_2_986	0.509392	0.0512073	9.1122e-22	5.85159e-19	0.000193634		FALSE
Sniffles2.DEL.265M11	chr18	9277708	-111	Methylation	chr18_2_986	-0.526913	0.105789	4.31129e-07	6.41363e-05	9.99201e-16		FALSE
Sniffles2.INS.263M11	chr18	9287082	327	Methylation	chr18_2_986	-0.373095	0.0986872	8.73018e-05	0.00759211	0		FALSE
Sniffles2.DEL.26BM11	chr18	9343211	-32	Methylation	chr18_2_986	0.214242	0.0584159	0.00013504	0.0110554	0		FALSE
Sniffles2.DEL.26CM11	chr18	9385395	-324	Methylation	chr18_2_986	-0.2274	0.052493	8.86925e-06	0.00100921	1.11022e-16		FALSE
Sniffles2.DEL.26CM11	chr18	9385395	-324	Methylation	chr18_2_1007	-0.177163	0.0503665	0.0002369	0.017737	0.00214721		FALSE
Sniffles2.INS.27FM11	chr18	9656771	33	Methylation	chr18_2_1011	0.267413	0.0812996	0.00053619	0.0343758	0.00272444		FALSE
Sniffles2.INS.252M11	chr18	9058021	274	Methylation	chr18_2_1034	-0.317621	0.0819348	5.97379e-05	0.00546395	0.00190118		FALSE
Sniffles2.INS.27AM11	chr18	9603211	3052	Methylation	chr18_2_1034	-0.187127	0.0571302	0.00056271	0.0357068	0.000678985		FALSE
Sniffles2.INS.27DM11	chr18	9620379	48	Methylation	chr18_2_1034	-0.590162	0.0563628	1.02813e-23	7.50096e-21	0.00081848		FALSE
Sniffles2.DEL.282M11	chr18	9621932	-306	Methylation	chr18_2_1034	-1.15557	0.0493948	1.2668e-83	1.30963e-79	0.000747277		FALSE
Sniffles2.DEL.284M11	chr18	9636777	-38	Methylation	chr18_2_1034	0.730919	0.102525	1.69387e-12	5.11865e-10	0.00142577		FALSE
Sniffles2.INS.28CM11	chr18	9836803	108	Methylation	chr18_2_1066	-0.25636	0.0597865	1.07435e-05	0.00119861	0.0107209		FALSE
Sniffles2.INS.2CFM11	chr18	10911128	316	Methylation	chr18_2_1115	-0.179881	0.0555119	0.00063484	0.0392253	0.00401569		FALSE
Sniffles2.INS.2BFM11	chr18	10720235	36	Methylation	chr18_2_1126	0.309715	0.0965154	0.00070705	0.0426279	0.00169061		FALSE
Sniffles2.DEL.2B3M11	chr18	10462413	-231	Methylation	chr18_2_1171	-0.24116	0.0562176	1.0658e-05	0.00118977	0		FALSE
Sniffles2.INS.2B0M11	chr18	10462560	145	Methylation	chr18_2_1171	0.243762	0.0581996	1.64967e-05	0.00175609	0		FALSE
Sniffles2.DEL.2B9M11	chr18	10607569	-64	Methylation	chr18_2_1171	-0.69028	0.0486206	3.20582e-39	5.67156e-36	0		FALSE
Sniffles2.DEL.2B2M11	chr18	10431306	-57	Methylation	chr18_2_1173	-0.58358	0.176328	0.00049936	0.0325178	0.00117349		FALSE
Sniffles2.DEL.2B3M11	chr18	10462413	-231	Methylation	chr18_2_1173	0.210954	0.0565888	0.00010711	0.00906049	0.00113986		FALSE
Sniffles2.INS.2B0M11	chr18	10462560	145	Methylation	chr18_2_1173	-0.206815	0.0586261	0.00022812	0.0171861	0.0011414		FALSE
Sniffles2.DEL.2B9M11	chr18	10607569	-64	Methylation	chr18_2_1173	0.64901	0.0498556	4.7537e-34	6.56445e-31	0.0611403	L2	TRUE
Sniffles2.INS.2C1M11	chr18	10756964	32	Methylation	chr18_2_1189	0.255111	0.0613156	1.85608e-05	0.00195068	6.05453e-05		FALSE
Sniffles2.INS.2CBM11	chr18	10886342	66	Methylation	chr18_2_1209	-0.286455	0.0773287	0.00011725	0.00979916	0.0014482		FALSE
Sniffles2.INS.2CFM11	chr18	10911128	316	Methylation	chr18_2_1209	-0.441138	0.0526667	2.54024e-16	1.0821e-13	0.00120108		FALSE
Sniffles2.DEL.2D4M11	chr18	10915928	-41	Methylation	chr18_2_1209	-0.42101	0.108213	5.64727e-05	0.0052065	0.0012356		FALSE
Sniffles2.INS.2CFM11	chr18	10911128	316	Methylation	chr18_2_1214	0.282944	0.0617012	2.83497e-06	0.00036011	0.000508439		FALSE
Sniffles2.DEL.32AM11	chr18	12094513	-40	Methylation	chr18_2_1232	0.694076	0.192668	0.00017272	0.0136228	0		FALSE
Sniffles2.DEL.2E7M11	chr18	11462067	-38	Methylation	chr18_2_1276	-0.451094	0.0612585	3.50613e-13	1.13055e-10	0.000933484		FALSE
Sniffles2.INS.2E6M11	chr18	11489188	412	Methylation	chr18_2_1276	-0.349181	0.0981537	0.00020436	0.0156824	0.000900453		FALSE
Sniffles2.INS.2E8M11	chr18	11509265	183	Methylation	chr18_2_1276	-0.644373	0.0554509	3.18457e-28	3.1013e-25	0.000915687		FALSE
Sniffles2.DEL.2EEM11	chr18	11509709	-1769	Methylation	chr18_2_1276	-0.675237	0.0558692	4.00052e-30	4.36908e-27	0.0026236		FALSE
Sniffles2.DEL.2EFM11	chr18	11521513	-34	Methylation	chr18_2_1276	-0.737501	0.0569053	8.39936e-34	1.14326e-30	0.0332606	L1	TRUE
Sniffles2.INS.2EBM11	chr18	11572187	102	Methylation	chr18_2_1276	0.25253	0.0747587	0.00039241	0.0268125	0.000903229		FALSE
Sniffles2.DEL.2FDM11	chr18	11613695	-88	Methylation	chr18_2_1287	-1.11753	0.0490005	1.16876e-80	1.09639e-76	1	L3	TRUE
Sniffles2.INS.2F6M11	chr18	11613981	37	Methylation	chr18_2_1287	-0.342678	0.0883411	5.91533e-05	0.00541814	4.64406e-13		FALSE
Sniffles2.DEL.2FFM11	chr18	11626834	-35	Methylation	chr18_2_1287	1.06552	0.0622144	8.28064e-53	2.67746e-49	2.06446e-12		FALSE
Sniffles2.DEL.30DM11	chr18	11769090	-37	Methylation	chr18_2_1307	0.359929	0.0661564	4.08871e-08	7.19499e-06	0.00125939		FALSE
Sniffles2.INS.30EM11	chr18	11804374	78	Methylation	chr18_2_1307	0.402245	0.0779453	1.75298e-07	2.79245e-05	0.00129898		FALSE
Sniffles2.DEL.313M11	chr18	11826261	-95	Methylation	chr18_2_1307	-0.364794	0.0741017	5.72804e-07	8.3476e-05	0.00128367		FALSE
Sniffles2.INS.31AM11	chr18	11935008	34	Methylation	chr18_2_1340	0.370601	0.0979927	8.68271e-05	0.00755942	0.00119839		FALSE
Sniffles2.INS.31BM11	chr18	11940310	72	Methylation	chr18_2_1340	0.972404	0.0847562	1.26592e-27	1.19048e-24	0.184717	L1	TRUE
Sniffles2.DEL.323M11	chr18	11960646	-33	Methylation	chr18_2_1340	0.45259	0.0865129	1.22036e-07	1.99642e-05	0.00124693		FALSE
Sniffles2.INS.31AM11	chr18	11935008	34	Methylation	chr18_2_1351	-0.356901	0.102783	0.00027938	0.0203322	7.58826e-07		FALSE
Sniffles2.INS.327M11	chr18	12086221	33	Methylation	chr18_2_1378	-0.337875	0.0847116	3.7989e-05	0.00367683	0.00104162		FALSE
Sniffles2.INS.329M11	chr18	12094500	297	Methylation	chr18_2_1378	0.548606	0.0562175	4.48129e-21	2.73667e-18	0.000787381		FALSE
Sniffles2.INS.337M11	chr18	12215317	39	Methylation	chr18_2_1378	-0.605084	0.0556354	2.87025e-25	2.31585e-22	0.00114928		FALSE
Sniffles2.DEL.33CM11	chr18	12227990	-65	Methylation	chr18_2_1378	-0.383029	0.0723581	8.85068e-08	1.48066e-05	0.00118666		FALSE
Sniffles2.INS.338M11	chr18	12228027	44	Methylation	chr18_2_1378	0.477958	0.0630118	7.66197e-14	2.62456e-11	0.00563496		FALSE
Sniffles2.INS.327M11	chr18	12086221	33	Methylation	chr18_2_1382	0.382003	0.0875307	7.69208e-06	0.00088878	0.000965619		FALSE
Sniffles2.INS.329M11	chr18	12094500	297	Methylation	chr18_2_1382	-0.634687	0.0569338	2.48028e-26	2.1508e-23	0.00284109		FALSE
Sniffles2.INS.337M11	chr18	12215317	39	Methylation	chr18_2_1382	0.692521	0.0562864	5.08594e-31	5.83547e-28	0.00366592		FALSE
Sniffles2.DEL.33CM11	chr18	12227990	-65	Methylation	chr18_2_1382	0.755736	0.0695001	2.89303e-25	2.33237e-22	0.94792	L1	TRUE
Sniffles2.DEL.33DM11	chr18	12231236	-40	Methylation	chr18_2_1382	0.564148	0.11622	8.01059e-07	0.00011349	0.00157722		FALSE
Sniffles2.INS.341M11	chr18	12298981	32	Methylation	chr18_2_1404	-0.334346	0.0908228	0.00012812	0.0105728	0.00139713		FALSE
Sniffles2.INS.344M11	chr18	12332908	37	Methylation	chr18_2_1404	-0.460766	0.084723	4.13724e-08	7.27492e-06	0.00139772		FALSE
Sniffles2.DEL.348M11	chr18	12333053	-33	Methylation	chr18_2_1404	0.752613	0.0594859	1.72311e-32	2.16952e-29	0.00176116		FALSE
Sniffles2.INS.346M11	chr18	12396629	267	Methylation	chr18_2_1404	0.444855	0.123657	0.00017593	0.0138407	0.00140054		FALSE
Sniffles2.INS.34DM11	chr18	12491253	6212	Methylation	chr18_2_1404	0.325153	0.0864361	9.40055e-05	0.00809267	0.0013977		FALSE
Sniffles2.DEL.354M11	chr18	12503665	-714	Methylation	chr18_2_1454	-0.343084	0.098172	0.00025753	0.0190052	0.00532112		FALSE
Sniffles2.DEL.385M11	chr18	13386892	-32	Methylation	chr18_2_1458	-0.162672	0.0513865	0.0008188	0.0476618	0.00245955		FALSE
Sniffles2.INS.319M11	chr18	11924443	48	Methylation	chr18_2_1475	-0.232491	0.065745	0.00022098	0.0167402	0.00795258		FALSE
Sniffles2.DEL.36AM11	chr18	12851184	-329	Methylation	chr18_2_1475	0.454164	0.0784409	6.0856e-09	1.20444e-06	0.00168896		FALSE
Sniffles2.DEL.36AM11	chr18	12851184	-329	Methylation	chr18_2_1484	-0.704257	0.0685998	6.0144e-23	4.16689e-20	0.0181948	L1	TRUE
Sniffles2.DEL.36CM11	chr18	12874551	-67	Methylation	chr18_2_1484	0.843001	0.125819	2.70313e-11	7.19238e-09	5.60219e-13		FALSE
Sniffles2.DEL.372M11	chr18	12980465	-66	Methylation	chr18_2_1508	-0.258337	0.0818674	0.00084717	0.0488518	0.00369206		FALSE
Sniffles2.INS.377M11	chr18	13152466	95	Methylation	chr18_2_1508	-0.23007	0.0615348	0.00010265	0.00873536	0.00919808		FALSE
Sniffles2.INS.37DM11	chr18	13262030	1866	Methylation	chr18_2_1550	0.267765	0.0742641	0.00017071	0.0134892	9.89379e-06		FALSE
Sniffles2.DEL.356M11	chr18	12597160	-34	Methylation	chr18_2_1607	-0.516576	0.163466	0.00083454	0.0483402	0.0019982		FALSE
Sniffles2.INS.3ABM11	chr18	13946514	39	Methylation	chr18_2_1646	-0.290469	0.0828161	0.00024577	0.018286	0.0041048		FALSE
Sniffles2.DEL.399M11	chr18	13636522	-38	Methylation	chr18_2_1654	0.197878	0.057798	0.00033324	0.0234936	0.000853263		FALSE
Sniffles2.INS.394M11	chr18	13674144	182	Methylation	chr18_2_1654	-0.239658	0.0722732	0.00048841	0.0319556	0.00246003		FALSE
Sniffles2.INS.3B6M11	chr18	14223191	36	Methylation	chr18_2_1654	0.253512	0.0645334	4.85192e-05	0.00455615	0.00161964		FALSE
Sniffles2.DEL.3BEM11	chr18	14224962	-39	Methylation	chr18_2_1654	0.220287	0.0624141	0.00022665	0.0170899	0.00082113		FALSE
Sniffles2.INS.3D6M11	chr18	14543621	78	Methylation	chr18_2_1713	0.467187	0.0763055	9.0568e-10	2.00395e-07	0.00139567		FALSE
Sniffles2.INS.3D6M11	chr18	14543621	78	Methylation	chr18_2_1748	0.265471	0.0805179	0.00052179	0.0336494	0		FALSE
Sniffles2.DEL.3E4M11	chr18	14689109	-87	Methylation	chr18_2_1748	-0.348974	0.0615789	1.20207e-08	2.28082e-06	0		FALSE
Sniffles2.INS.3E1M11	chr18	14689266	197	Methylation	chr18_2_1748	0.35056	0.061735	1.12934e-08	2.15109e-06	0		FALSE
Sniffles2.DEL.3E7M11	chr18	14725193	-31	Methylation	chr18_2_1748	-0.326753	0.0942467	0.00028495	0.0206726	0		FALSE
Sniffles2.INS.3E6M11	chr18	14766494	31	Methylation	chr18_2_1748	-0.818476	0.221048	0.00011803	0.00985273	0		FALSE
Sniffles2.DEL.3F4M11	chr18	14854904	-2886	Methylation	chr18_2_1748	-0.954575	0.0964899	1.46499e-21	9.25908e-19	7.37876e-12		FALSE
Sniffles2.DEL.3FBM11	chr18	14858144	-1267	Methylation	chr18_2_1748	-0.932704	0.0630782	7.68369e-42	1.55277e-38	6.38195e-11		FALSE
Sniffles2.INS.3EDM11	chr18	14860389	349	Methylation	chr18_2_1748	1.28683	0.0561578	3.07916e-81	2.91551e-77	1	L2	TRUE
Sniffles2.INS.3EEM11	chr18	14871143	41	Methylation	chr18_2_1748	1.07594	0.0549467	9.98687e-65	5.10151e-61	1.64313e-14		FALSE
Sniffles2.INS.3FFM11	chr18	14921257	59	Methylation	chr18_2_1748	-0.973733	0.0429672	5.53115e-80	5.12541e-76	6.9067e-13		FALSE
Sniffles2.INS.402M11	chr18	14937497	35	Methylation	chr18_2_1748	0.564125	0.0567198	9.32112e-22	5.97943e-19	1.11022e-16		FALSE
Sniffles2.DEL.408M11	chr18	15010445	-53	Methylation	chr18_2_1748	0.513821	0.0583971	1.01746e-17	4.87309e-15	0		FALSE
Sniffles2.INS.3E0M11	chr18	14650402	56	Methylation	chr18_2_1778	0.254989	0.0771402	0.00050658	0.0328849	0		FALSE
Sniffles2.DEL.4F7M11	chr18	20580366	-172	Methylation	chr18_8_3	0.445994	0.131581	0.00037705	0.0259835	0.0145029		FALSE
Sniffles2.DEL.4F9M11	chr18	20582634	-167	Methylation	chr18_8_3	0.414267	0.0779559	7.95774e-08	1.3411e-05	0.189109		FALSE
Sniffles2.INS.4E6M11	chr18	20585599	3562	Methylation	chr18_8_3	0.531847	0.102434	1.6583e-07	2.65233e-05	0.728769		FALSE
Sniffles2.DEL.500M11	chr18	20586231	-170	Methylation	chr18_8_3	-0.376089	0.0881734	1.1909e-05	0.00131441	0.0363681		FALSE
Sniffles2.INS.4ECM11	chr18	20586962	167	Methylation	chr18_8_3	-0.532606	0.0851976	4.3252e-10	9.97193e-08	0.183222	L1	TRUE
Sniffles2.DEL.503M11	chr18	20589103	-167	Methylation	chr18_8_3	-0.569998	0.0937202	1.17315e-09	2.55731e-07	0.667036	L1	TRUE
Sniffles2.DEL.504M11	chr18	20590032	-342	Methylation	chr18_8_3	-0.618359	0.114845	5.5721e-08	9.62097e-06	0.127635	L1	TRUE
Sniffles2.DEL.505M11	chr18	20591307	-167	Methylation	chr18_8_3	-0.688799	0.136537	3.18612e-07	4.85626e-05	0.0381697		FALSE
Sniffles2.DEL.507M11	chr18	20593219	-167	Methylation	chr18_8_3	-0.683947	0.146308	1.90514e-06	0.00025089	0.0242789		FALSE
Sniffles2.DEL.4F9M11	chr18	20582634	-167	Methylation	chr18_8_4	0.346819	0.0779715	5.30069e-06	0.00063544	0.0601939		FALSE
Sniffles2.INS.4E3M11	chr18	20583414	166	Methylation	chr18_8_4	-0.365999	0.102897	0.00020545	0.0157465	0.0158495		FALSE
Sniffles2.INS.4E4M11	chr18	20584360	339	Methylation	chr18_8_4	-0.45629	0.136634	0.00045091	0.0299817	0.0382773		FALSE
Sniffles2.DEL.505M11	chr18	20591307	-167	Methylation	chr18_8_4	-0.597029	0.134457	5.53734e-06	0.00066107	0.0695808		FALSE
Sniffles2.DEL.506M11	chr18	20592084	-507	Methylation	chr18_8_4	-0.407247	0.111174	0.00013825	0.0112821	0.0106061		FALSE
Sniffles2.DEL.507M11	chr18	20593219	-167	Methylation	chr18_8_4	-0.7112	0.142182	3.95893e-07	5.93155e-05	0.855884		FALSE
Sniffles2.INS.4F0M11	chr18	20594190	166	Methylation	chr18_8_4	-0.607	0.124761	7.74673e-07	0.00011007	0.0142645		FALSE
Sniffles2.DEL.50BM11	chr18	20595578	-167	Methylation	chr18_8_4	-0.7483	0.172537	8.84903e-06	0.00100722	0.018865		FALSE
Sniffles2.DEL.526M11	chr18	20598295	-166	Methylation	chr18_8_4	-0.813278	0.179687	3.85659e-06	0.00047638	0.039949		FALSE
Sniffles2.INS.608M11	chr18	22204289	36	Methylation	chr18_12_169	-0.495565	0.0811478	9.96172e-10	2.19165e-07	0		FALSE
Sniffles2.DEL.611M11	chr18	22273987	-32	Methylation	chr18_12_169	-0.749072	0.0813525	4.02427e-19	2.13498e-16	0		FALSE
Sniffles2.INS.635M11	chr18	22983662	137	Methylation	chr18_12_222	-0.200205	0.0492806	2.80095e-05	0.00281316	0.000254758		FALSE
Sniffles2.INS.639M11	chr18	23022664	58	Methylation	chr18_12_222	-0.216788	0.0503143	9.81525e-06	0.00110564	0.00101086		FALSE
Sniffles2.INS.63BM11	chr18	23038126	37	Methylation	chr18_12_222	-0.221897	0.0513453	9.27408e-06	0.00105123	0.000875686		FALSE
Sniffles2.DEL.64CM11	chr18	23218490	-70	Methylation	chr18_12_258	0.204169	0.0597682	0.00034258	0.0240352	0.0029508		FALSE
Sniffles2.INS.63BM11	chr18	23038126	37	Methylation	chr18_12_279	0.192467	0.0571931	0.00041056	0.0278057	0.00445748		FALSE
Sniffles2.DEL.640M11	chr18	23040072	-47	Methylation	chr18_12_279	0.256229	0.0695012	0.00012549	0.0103913	0.00406881		FALSE
Sniffles2.INS.661M11	chr18	23577368	156	Methylation	chr18_12_305	-0.188722	0.057823	0.00058569	0.0368653	0.00874444		FALSE
Sniffles2.DEL.65AM11	chr18	23478607	-38	Methylation	chr18_12_318	0.285404	0.0530961	5.77931e-08	9.95499e-06	0.0018596		FALSE
Sniffles2.INS.656M11	chr18	23493829	92	Methylation	chr18_12_318	0.281188	0.0689818	2.64561e-05	0.00267376	0.00181156		FALSE
Sniffles2.INS.661M11	chr18	23577368	156	Methylation	chr18_12_318	0.336582	0.0562283	2.00094e-09	4.23896e-07	0.00320895		FALSE
Sniffles2.INS.663M11	chr18	23616026	235	Methylation	chr18_12_318	0.210242	0.0594184	0.00021933	0.0166388	0.00176989		FALSE
Sniffles2.INS.665M11	chr18	23681381	106	Methylation	chr18_12_318	-0.196994	0.0602942	0.00057878	0.0365173	0.00273346		FALSE
Sniffles2.INS.635M11	chr18	22983662	137	Methylation	chr18_12_321	0.168032	0.0530697	0.00081728	0.0475948	0.00295806		FALSE
Sniffles2.DEL.65AM11	chr18	23478607	-38	Methylation	chr18_12_321	-0.175563	0.0515679	0.00035696	0.0248561	0.00232076		FALSE
Sniffles2.INS.656M11	chr18	23493829	92	Methylation	chr18_12_321	-0.313839	0.0656588	1.14275e-06	0.00015734	0.00209089		FALSE
Sniffles2.INS.661M11	chr18	23577368	156	Methylation	chr18_12_321	-0.341237	0.0535918	2.10989e-10	5.05741e-08	0.00294266		FALSE
Sniffles2.INS.663M11	chr18	23616026	235	Methylation	chr18_12_321	-0.191865	0.0567775	0.00039065	0.0267193	0.00190377		FALSE
Sniffles2.DEL.668M11	chr18	23624467	-32	Methylation	chr18_12_329	-0.622878	0.184388	0.00039228	0.0268046	0.00447644		FALSE
Sniffles2.DEL.649M11	chr18	23191909	-31	Methylation	chr18_12_376	0.66387	0.18767	0.00022009	0.0166849	0		FALSE
Sniffles2.INS.66DM11	chr18	23974887	72	Methylation	chr18_12_385	0.330999	0.0963633	0.00032001	0.0227404	0.0042624		FALSE
Sniffles2.INS.68AM11	chr18	24521940	312	Methylation	chr18_12_387	-0.269486	0.0764367	0.00022988	0.0172969	0.00794651		FALSE
Sniffles2.INS.673M11	chr18	24098414	31	Methylation	chr18_12_399	0.251176	0.0752342	0.00045114	0.0299931	4.47284e-06		FALSE
Sniffles2.DEL.686M11	chr18	24410779	-1305	Methylation	chr18_12_435	-0.466899	0.0760824	8.33493e-10	1.85319e-07	0.00464127		FALSE
Sniffles2.INS.684M11	chr18	24435872	138	Methylation	chr18_12_447	-0.449368	0.103487	8.48097e-06	0.00096994	3.35538e-08		FALSE
Sniffles2.INS.685M11	chr18	24491358	43	Methylation	chr18_12_447	0.430976	0.0635868	1.65358e-11	4.50753e-09	0.0213602		FALSE
Sniffles2.INS.6B7M11	chr18	25615380	32	Methylation	chr18_12_553	-0.391715	0.0883045	5.59495e-06	0.00066703	0.0193105		FALSE
Sniffles2.INS.7F2M11	chr18	31296275	133	Methylation	chr18_12_934	-0.1637	0.0483571	0.00038239	0.0262683	0.00293848		FALSE
Sniffles2.DEL.7FDM11	chr18	31691293	-38	Methylation	chr18_12_983	0.202948	0.056445	0.00017725	0.0139267	0.00132814		FALSE
Sniffles2.INS.802M11	chr18	31940749	325	Methylation	chr18_12_993	-0.330367	0.0758165	7.92503e-06	0.00091292	0.00531947		FALSE
Sniffles2.INS.84CM11	chr18	33601786	38	Methylation	chr18_12_1173	0.299849	0.0586147	2.2004e-07	3.44789e-05	0.00202828		FALSE
Sniffles2.DEL.857M11	chr18	33820227	-166	Methylation	chr18_12_1173	-0.818637	0.0593317	1.91099e-37	3.1362e-34	0.00317488		FALSE
Sniffles2.INS.853M11	chr18	33820323	199	Methylation	chr18_12_1173	0.971698	0.0531008	1.85096e-58	7.54128e-55	0.0179028		FALSE
Sniffles2.INS.85CM11	chr18	33953228	282	Methylation	chr18_12_1173	0.218272	0.0629756	0.00028591	0.0207279	0.00205115		FALSE
Sniffles2.DEL.850M11	chr18	33713230	-36	Methylation	chr18_12_1224	-0.47349	0.141405	0.00043565	0.0291658	2.02341e-06		FALSE
Sniffles2.INS.875M11	chr18	34647019	270	Methylation	chr18_12_1224	-0.574548	0.0892781	1.39684e-10	3.41832e-08	0.034918	L1	TRUE
Sniffles2.DEL.899M11	chr18	35785514	-34	Methylation	chr18_12_1333	-0.302394	0.0786396	6.76321e-05	0.00608952	0.000121184		FALSE
Sniffles2.INS.8A1M11	chr18	35954155	103	Methylation	chr18_12_1333	-0.431287	0.0765879	1.46435e-08	2.74433e-06	0.0158773	L1	TRUE
Sniffles2.DEL.8A3M11	chr18	35957644	-62	Methylation	chr18_12_1333	-0.435892	0.0815184	6.6916e-08	1.14158e-05	0.00782249	L1	TRUE
Sniffles2.DEL.8AFM11	chr18	36193318	-34	Methylation	chr18_12_1362	0.567433	0.170101	0.00045557	0.0302323	0.00248634		FALSE
Sniffles2.DEL.8DCM11	chr18	37338113	-105	Methylation	chr18_12_1468	-0.337485	0.0728018	2.25033e-06	0.00029222	1.88516e-13		FALSE
Sniffles2.INS.8E8M11	chr18	37780503	441	Methylation	chr18_12_1497	-0.205877	0.064825	0.00079104	0.046413	0.00206297		FALSE
Sniffles2.INS.8E8M11	chr18	37780503	441	Methylation	chr18_12_1516	-0.250692	0.0730787	0.00032517	0.0230386	4.9066e-11		FALSE
Sniffles2.DEL.8E9M11	chr18	37726098	-561	Methylation	chr18_12_1528	0.181414	0.0523981	0.00028988	0.0209692	0.000541564		FALSE
Sniffles2.DEL.8EAM11	chr18	37735659	-318	Methylation	chr18_12_1528	0.190787	0.0536518	0.00020537	0.0157418	0.000550391		FALSE
Sniffles2.INS.904M11	chr18	38378437	32	Methylation	chr18_12_1569	-0.556378	0.0648798	5.63272e-17	2.52769e-14	0		FALSE
Sniffles2.DEL.99AM11	chr18	41348949	-127	Methylation	chr18_12_1741	-0.468015	0.101564	2.55721e-06	0.0003282	3.23829e-10		FALSE
Sniffles2.INS.997M11	chr18	41355351	314	Methylation	chr18_12_1741	0.644031	0.101287	2.22899e-10	5.32608e-08	9.66607e-07		FALSE
Sniffles2.INS.994M11	chr18	41348135	36	Methylation	chr18_12_1742	0.611316	0.132217	2.38114e-06	0.00030753	1.0305e-05		FALSE
Sniffles2.DEL.99AM11	chr18	41348949	-127	Methylation	chr18_12_1742	-0.64112	0.104771	9.23532e-10	2.04099e-07	5.80173e-05		FALSE
Sniffles2.INS.996M11	chr18	41349777	108	Methylation	chr18_12_1742	-0.561003	0.0649965	3.69604e-17	1.69055e-14	4.31573e-06		FALSE
Sniffles2.INS.997M11	chr18	41355351	314	Methylation	chr18_12_1742	0.905208	0.103162	1.22644e-17	5.83903e-15	0.0155675	L2	TRUE
Sniffles2.INS.9A1M11	chr18	41492775	52	Methylation	chr18_12_1742	-0.262179	0.082812	0.00081803	0.0476312	6.40888e-07		FALSE
Sniffles2.INS.9B3M11	chr18	41771743	33	Methylation	chr18_12_1742	0.410287	0.129612	0.00081938	0.0476861	4.89812e-07		FALSE
Sniffles2.DEL.A34M11	chr18	44306725	-135	Methylation	chr18_12_1926	-0.378151	0.0623095	1.2388e-09	2.69405e-07	0.00190775		FALSE
Sniffles2.INS.A2FM11	chr18	44360733	35	Methylation	chr18_12_1926	0.250417	0.0633481	4.39109e-05	0.0041737	0.00181041		FALSE
Sniffles2.DEL.A39M11	chr18	44396743	-5366	Methylation	chr18_12_1926	0.919598	0.114635	3.46116e-15	1.34421e-12	0.00178951		FALSE
Sniffles2.INS.A3CM11	chr18	44544545	31	Methylation	chr18_12_1926	0.557415	0.076981	8.04709e-13	2.5052e-10	0.00180236		FALSE
Sniffles2.INS.A43M11	chr18	44722046	103	Methylation	chr18_12_1926	-0.303344	0.0629917	9.63161e-07	0.00013428	0.00183818		FALSE
Sniffles2.DEL.A49M11	chr18	44806625	-35	Methylation	chr18_12_1926	0.582584	0.155463	9.93001e-05	0.00848716	0.00198248		FALSE
Sniffles2.INS.A32M11	chr18	44362011	468	Methylation	chr18_12_1978	-0.267623	0.0766621	0.00026105	0.0192187	0.00260453		FALSE
Sniffles2.DEL.A52M11	chr18	45235516	-650	Methylation	chr18_12_1978	-0.25117	0.0775332	0.00063688	0.0393224	0.00170914		FALSE
Sniffles2.DEL.A54M11	chr18	45258143	-702	Methylation	chr18_12_1978	-0.249413	0.0779523	0.00073017	0.0436864	0.00173737		FALSE
Sniffles2.DEL.A65M11	chr18	45765237	-80	Methylation	chr18_12_2051	-0.277194	0.0552385	3.58557e-07	5.40734e-05	0.00137769		FALSE
Sniffles2.DEL.A72M11	chr18	45987498	-38	Methylation	chr18_12_2071	0.80867	0.0709978	2.7472e-27	2.53332e-24	0.00166922		FALSE
Sniffles2.DEL.A7BM11	chr18	46112472	-38	Methylation	chr18_12_2085	0.33574	0.0653446	1.96475e-07	3.10602e-05	2.40994e-05		FALSE
Sniffles2.INS.A77M11	chr18	46112485	118	Methylation	chr18_12_2085	-0.334496	0.0543709	7.62502e-10	1.7037e-07	3.10235e-05		FALSE
Sniffles2.DEL.A7EM11	chr18	46170714	-329	Methylation	chr18_12_2109	0.300448	0.057939	1.54268e-07	2.48007e-05	0.000735465		FALSE
Sniffles2.INS.A7AM11	chr18	46190421	32	Methylation	chr18_12_2109	-0.364895	0.0581577	3.69275e-10	8.59002e-08	0.02208	L1	TRUE
Sniffles2.DEL.A8AM11	chr18	46397574	-39	Methylation	chr18_12_2133	0.363705	0.074177	6.31553e-07	9.1172e-05	0.00191036		FALSE
Sniffles2.DEL.AA0M11	chr18	46758459	-337	Methylation	chr18_12_2200	0.194192	0.0571176	0.00036291	0.0251859	0.000393129		FALSE
Sniffles2.INS.ABFM11	chr18	47115506	292	Methylation	chr18_12_2200	-0.638341	0.195092	0.00056932	0.0360423	5.21551e-05		FALSE
Sniffles2.DEL.AD5M11	chr18	47400530	-42	Methylation	chr18_12_2200	-0.221612	0.0570889	5.84711e-05	0.00536503	0.000174361		FALSE
Sniffles2.DEL.AD6M11	chr18	47401321	-80	Methylation	chr18_12_2200	-0.262196	0.0685522	7.33623e-05	0.00653451	0.000353819		FALSE
Sniffles2.DEL.AD7M11	chr18	47402449	-41	Methylation	chr18_12_2200	-0.25218	0.0613729	2.30692e-05	0.00236751	0.000652471		FALSE
Sniffles2.DEL.AB9M11	chr18	47033081	-44	Methylation	chr18_12_2201	0.641416	0.165224	5.84174e-05	0.00536123	0.00397032		FALSE
Sniffles2.INS.ABFM11	chr18	47115506	292	Methylation	chr18_12_2201	-1.00046	0.190739	1.13712e-07	1.87052e-05	0.0165564		FALSE
Sniffles2.DEL.AD5M11	chr18	47400530	-42	Methylation	chr18_12_2201	-0.180531	0.0569515	0.00080718	0.0471457	0.00400982		FALSE
Sniffles2.DEL.AA0M11	chr18	46758459	-337	Methylation	chr18_13_10	-0.229287	0.0549926	1.78764e-05	0.00188632	9.96809e-10		FALSE
Sniffles2.DEL.AC2M11	chr18	47188796	-77	Methylation	chr18_13_10	0.280798	0.0539403	1.39266e-07	2.25632e-05	6.17506e-08		FALSE
Sniffles2.DEL.ACEM11	chr18	47396383	-45	Methylation	chr18_13_10	0.179742	0.0562469	0.00074001	0.0441476	2.38024e-10		FALSE
Sniffles2.DEL.AD5M11	chr18	47400530	-42	Methylation	chr18_13_10	0.186233	0.0554604	0.00042128	0.0283926	3.91824e-10		FALSE
Sniffles2.DEL.AA0M11	chr18	46758459	-337	Methylation	chr18_13_46	0.228727	0.0506813	3.95145e-06	0.00048712	0		FALSE
Sniffles2.INS.AA2M11	chr18	46807384	32	Methylation	chr18_13_46	-0.28049	0.0733628	7.38407e-05	0.00657172	0		FALSE
Sniffles2.DEL.AC2M11	chr18	47188796	-77	Methylation	chr18_13_46	-0.444437	0.0474265	1.08488e-19	5.98762e-17	0		FALSE
Sniffles2.DEL.ACEM11	chr18	47396383	-45	Methylation	chr18_13_46	-0.661337	0.0437705	2.44743e-43	5.26819e-40	2.75924e-11		FALSE
Sniffles2.DEL.AD5M11	chr18	47400530	-42	Methylation	chr18_13_46	-0.791753	0.0385067	1.46918e-69	9.02103e-66	0.615542	L2	TRUE
Sniffles2.DEL.AD6M11	chr18	47401321	-80	Methylation	chr18_13_46	-0.784042	0.0518539	2.11512e-43	4.57557e-40	6.44246e-08		FALSE
Sniffles2.DEL.AD7M11	chr18	47402449	-41	Methylation	chr18_13_46	-0.851448	0.0415116	2.60553e-69	1.58068e-65	0.384454	L2	TRUE
Sniffles2.DEL.AD9M11	chr18	47422807	-32	Methylation	chr18_13_54	-0.417698	0.104533	3.68861e-05	0.00358217	1.96084e-08		FALSE
Sniffles2.DEL.AE0M11	chr18	47573525	-311	Methylation	chr18_13_58	0.388684	0.091886	1.38051e-05	0.00150015	9.3194e-05		FALSE
Sniffles2.DEL.AE1M11	chr18	47578907	-35	Methylation	chr18_13_58	0.354013	0.0872343	2.85129e-05	0.00285711	4.46033e-05		FALSE
Sniffles2.DEL.AE0M11	chr18	47573525	-311	Methylation	chr18_13_63	-0.345892	0.083948	2.20096e-05	0.00227112	0.00142231		FALSE
Sniffles2.DEL.AE1M11	chr18	47578907	-35	Methylation	chr18_13_63	-0.309327	0.0797684	5.94288e-05	0.00543894	0.000501911		FALSE
Sniffles2.DEL.AD6M11	chr18	47401321	-80	Methylation	chr18_13_75	-0.223964	0.06889	0.00061202	0.0381348	0.00340096		FALSE
Sniffles2.DEL.B04M11	chr18	48149178	-31	Methylation	chr18_13_132	0.668654	0.174314	7.02109e-05	0.00629049	0.00850748		FALSE
Sniffles2.INS.AF6M11	chr18	47952417	41	Methylation	chr18_13_146	-0.435215	0.122231	0.00020191	0.0155244	1.20987e-11		FALSE
Sniffles2.INS.AEBM11	chr18	47767416	32	Methylation	chr18_13_174	-0.436206	0.136078	0.00071524	0.0430029	0		FALSE
Sniffles2.DEL.B36M11	chr18	48730485	-56	Methylation	chr18_13_177	-0.218445	0.0676424	0.00065925	0.0403863	0.00704585		FALSE
Sniffles2.DEL.B2DM11	chr18	48632981	-78	Methylation	chr18_13_210	0.495021	0.0626231	8.03072e-15	3.01451e-12	0.000202756		FALSE
Sniffles2.INS.B31M11	chr18	48766899	54	Methylation	chr18_13_240	-0.232761	0.0523195	5.2834e-06	0.00063356	0		FALSE
Sniffles2.INS.B32M11	chr18	48772497	63	Methylation	chr18_13_240	0.536276	0.11812	3.49789e-06	0.00043609	0		FALSE
Sniffles2.DEL.B3AM11	chr18	48807494	-106	Methylation	chr18_13_240	0.747021	0.0677815	7.80347e-26	6.52844e-23	0.0100634		FALSE
Sniffles2.DEL.B3CM11	chr18	48870102	-79	Methylation	chr18_13_256	-0.265122	0.0837518	0.00081945	0.0476875	1.14244e-10		FALSE
Sniffles2.INS.B38M11	chr18	48870164	132	Methylation	chr18_13_256	-0.387648	0.0839223	2.43294e-06	0.00031365	2.7983e-09		FALSE
Sniffles2.DEL.B3CM11	chr18	48870102	-79	Methylation	chr18_13_257	-0.272806	0.0818445	0.00045993	0.0304496	4.25093e-12		FALSE
Sniffles2.INS.B38M11	chr18	48870164	132	Methylation	chr18_13_257	-0.390746	0.0819851	1.2214e-06	0.00016724	3.43778e-10		FALSE
Sniffles2.DEL.B5DM11	chr18	49202849	-39	Methylation	chr18_13_307	-0.295525	0.092306	0.00072508	0.0434625	2.20691e-05		FALSE
Sniffles2.INS.B86M11	chr18	49767054	32	Methylation	chr18_13_375	0.315243	0.0626084	3.29489e-07	5.00873e-05	0.00132642		FALSE
Sniffles2.INS.B88M11	chr18	49799848	37	Methylation	chr18_13_375	0.385011	0.078195	5.70432e-07	8.31782e-05	0.00115		FALSE
Sniffles2.DEL.B8EM11	chr18	49800133	-46	Methylation	chr18_13_375	0.322598	0.0596164	4.78016e-08	8.33406e-06	0.00142174		FALSE
Sniffles2.INS.B8BM11	chr18	49810931	2607	Methylation	chr18_13_375	0.193165	0.0516516	0.00010247	0.00872351	0.00121488		FALSE
Sniffles2.BND.B90M11	chr18	49810946	0	Methylation	chr18_13_375	0.589906	0.14157	1.80696e-05	0.00190439	0.00331569		FALSE
Sniffles2.INS.B86M11	chr18	49767054	32	Methylation	chr18_13_399	-0.32231	0.0608878	8.8578e-08	1.48169e-05	4.23886e-06		FALSE
Sniffles2.DEL.B8EM11	chr18	49800133	-46	Methylation	chr18_13_399	-0.299346	0.0581662	1.88416e-07	2.98592e-05	2.98087e-06		FALSE
Sniffles2.INS.B8BM11	chr18	49810931	2607	Methylation	chr18_13_399	-0.184183	0.0502224	0.00013533	0.0110763	2.00443e-06		FALSE
Sniffles2.DEL.BA4M11	chr18	50168610	-3407	Methylation	chr18_13_399	0.249246	0.0557237	4.73831e-06	0.00057416	0.000139231		FALSE
Sniffles2.DEL.B9DM11	chr18	50077484	-33	Methylation	chr18_13_420	0.439386	0.112864	5.59117e-05	0.00516026	7.47935e-07		FALSE
Sniffles2.DEL.BA4M11	chr18	50168610	-3407	Methylation	chr18_13_420	0.229096	0.0546622	1.62993e-05	0.00173761	2.31169e-07		FALSE
Sniffles2.INS.BA7M11	chr18	50297228	36	Methylation	chr18_13_449	-0.546445	0.0815297	2.66445e-11	7.09569e-09	0.0013464		FALSE
Sniffles2.DEL.BAEM11	chr18	50324805	-63	Methylation	chr18_13_449	0.313494	0.0627331	3.97388e-07	5.9516e-05	0.00177386		FALSE
Sniffles2.INS.BA7M11	chr18	50297228	36	Methylation	chr18_13_450	-0.608154	0.0751812	2.11642e-15	8.3693e-13	0.00125309		FALSE
Sniffles2.DEL.BAEM11	chr18	50324805	-63	Methylation	chr18_13_450	0.417629	0.0574393	6.5718e-13	2.06261e-10	0.00129338		FALSE
Sniffles2.INS.BB2M11	chr18	50449637	7147	Methylation	chr18_13_450	0.196954	0.0606019	0.00061753	0.0383966	0.00126782		FALSE
Sniffles2.DEL.BF7M11	chr18	51670368	-2136	Methylation	chr18_13_488	0.282717	0.0785977	0.00017628	0.0138637	0.00290275		FALSE
Sniffles2.INS.BE0M11	chr18	51423423	1131	Methylation	chr18_13_502	-0.197418	0.0601339	0.00054798	0.0349763	0.00330878		FALSE
Sniffles2.DEL.C6BM11	chr18	53679599	-4553	Methylation	chr18_13_689	-0.379085	0.104234	0.0001517	0.0122107	0.0033688		FALSE
Sniffles2.INS.C31M11	chr18	52581188	32	Methylation	chr18_13_695	-0.238044	0.0650584	0.0001395	0.0113716	0.00134652		FALSE
Sniffles2.DEL.C59M11	chr18	53307892	-34	Methylation	chr18_13_695	0.500422	0.0944046	8.52774e-08	1.43073e-05	0.00126478		FALSE
Sniffles2.DEL.C61M11	chr18	53404381	-61	Methylation	chr18_13_695	-0.551521	0.061755	3.61502e-18	1.7892e-15	0.0136127	L2	TRUE
Sniffles2.DEL.C6BM11	chr18	53679599	-4553	Methylation	chr18_13_735	0.580584	0.118235	6.08987e-07	8.82414e-05	2.09659e-07		FALSE
Sniffles2.INS.C7CM11	chr18	53899356	6032	Methylation	chr18_13_735	-0.310824	0.0539932	7.39636e-09	1.44886e-06	2.07562e-06		FALSE
Sniffles2.BND.C83M11	chr18	53899374	0	Methylation	chr18_13_735	-0.540603	0.166604	0.0006253	0.0387688	2.67844e-07		FALSE
Sniffles2.DEL.C80M11	chr18	53909689	-348	Methylation	chr18_13_735	-0.439987	0.0692416	2.28174e-10	5.44357e-08	1.69306e-07		FALSE
Sniffles2.INS.C7DM11	chr18	53925344	2672	Methylation	chr18_13_735	0.420765	0.0787694	6.91011e-08	1.17622e-05	1.84823e-07		FALSE
Sniffles2.INS.C7FM11	chr18	53961962	84	Methylation	chr18_13_735	-0.310701	0.0708873	7.08087e-06	0.00082517	1.03139e-07		FALSE
Sniffles2.INS.C8CM11	chr18	54123009	42	Methylation	chr18_13_735	0.689111	0.0654982	6.56471e-24	4.85231e-21	0.00163741		FALSE
Sniffles2.INS.C8DM11	chr18	54134974	52	Methylation	chr18_13_735	0.444866	0.0628579	2.38496e-12	7.1095e-10	1.26274e-07		FALSE
Sniffles2.DEL.C92M11	chr18	54134985	-51	Methylation	chr18_13_735	-0.547796	0.111595	6.13608e-07	8.88262e-05	1.01917e-08		FALSE
Sniffles2.DEL.C98M11	chr18	54236040	-35	Methylation	chr18_13_735	0.551197	0.0686235	3.20362e-15	1.24722e-12	3.44905e-08		FALSE
Sniffles2.INS.C97M11	chr18	54236360	167	Methylation	chr18_13_735	-0.497079	0.0593523	2.55909e-16	1.08982e-13	1.74877e-07		FALSE
Sniffles2.DEL.CA1M11	chr18	54342408	-2192	Methylation	chr18_13_735	-0.404313	0.126451	0.00073559	0.0439417	1.2509e-09		FALSE
Sniffles2.INS.CA6M11	chr18	54464702	83	Methylation	chr18_13_735	-0.492161	0.146951	0.00043465	0.0291101	2.52712e-09		FALSE
Sniffles2.DEL.C9EM11	chr18	54305499	-184	Methylation	chr18_13_758	-0.305204	0.0584392	1.2765e-07	2.08143e-05	0.0175893		FALSE
Sniffles2.INS.C9DM11	chr18	54394413	610	Methylation	chr18_13_758	-0.156557	0.0489367	0.00073097	0.0437254	8.55751e-05		FALSE
Sniffles2.DEL.C77M11	chr18	53793196	-74	Methylation	chr18_13_767	0.470052	0.0936117	3.52975e-07	5.33189e-05	9.30623e-05		FALSE
Sniffles2.DEL.C9EM11	chr18	54305499	-184	Methylation	chr18_13_767	-0.317294	0.0703522	4.00515e-06	0.00049312	7.41292e-05		FALSE
Sniffles2.DEL.CA1M11	chr18	54342408	-2192	Methylation	chr18_13_767	0.441337	0.120731	0.00014137	0.0115024	0.00117562		FALSE
Sniffles2.INS.C9DM11	chr18	54394413	610	Methylation	chr18_13_767	-0.814732	0.0471428	1.49014e-53	4.91762e-50	7.42745e-05		FALSE
Sniffles2.DEL.CA8M11	chr18	54426594	-3996	Methylation	chr18_13_767	-0.893221	0.0494705	2.80583e-57	1.09334e-53	8.46982e-05		FALSE
Sniffles2.INS.CCBM11	chr18	55190755	32	Methylation	chr18_13_827	-0.447577	0.128558	0.00027023	0.0197929	0		FALSE
Sniffles2.DEL.CCFM11	chr18	55197774	-55	Methylation	chr18_13_847	0.643799	0.151944	1.33865e-05	0.00145936	0.000138885		FALSE
Sniffles2.INS.CD4M11	chr18	55303233	36	Methylation	chr18_13_847	1.0626	0.163324	9.06159e-11	2.26793e-08	0.000118903		FALSE
Sniffles2.DEL.CD7M11	chr18	55362398	-36	Methylation	chr18_13_847	0.984848	0.180453	3.73403e-08	6.60566e-06	9.59158e-05		FALSE
Sniffles2.DEL.CE4M11	chr18	55726968	-35	Methylation	chr18_13_862	-0.201817	0.0592158	0.00035233	0.0245869	0.00524601		FALSE
Sniffles2.INS.D1BM11	chr18	57038956	319	Methylation	chr18_13_970	-0.236742	0.051392	2.57475e-06	0.00033028	0.00222958		FALSE
Sniffles2.DEL.D1EM11	chr18	57024606	-76	Methylation	chr18_13_976	-0.405415	0.0747614	4.50045e-08	7.87078e-06	0.000946726		FALSE
Sniffles2.INS.D1DM11	chr18	57062201	952	Methylation	chr18_13_976	0.357388	0.0651475	3.21503e-08	5.73863e-06	0.00147869		FALSE
Sniffles2.DEL.D64M11	chr18	58134346	-326	Methylation	chr18_13_1108	-0.248786	0.0786442	0.000825	0.0479224	0		FALSE
Sniffles2.DEL.DBDM11	chr18	59374903	-51	Methylation	chr18_13_1212	0.390489	0.11727	0.00046519	0.0307277	0.0111451		FALSE
Sniffles2.INS.D95M11	chr18	58935163	51	Methylation	chr18_13_1234	-0.386912	0.0655557	3.23362e-09	6.65689e-07	0.0016645		FALSE
Sniffles2.INS.DC4M11	chr18	59482880	314	Methylation	chr18_13_1299	-0.476495	0.0733528	9.64849e-11	2.4059e-08	0.050721		FALSE
Sniffles2.INS.DC6M11	chr18	59565301	45	Methylation	chr18_13_1306	0.493669	0.0881889	1.75856e-08	3.25693e-06	0.0017402		FALSE
Sniffles2.INS.DC7M11	chr18	59573285	38	Methylation	chr18_13_1306	-0.242658	0.065877	0.00012707	0.0105026	0.00142021		FALSE
Sniffles2.DEL.DCBM11	chr18	59590949	-338	Methylation	chr18_13_1306	0.679891	0.0595755	2.18863e-27	2.02932e-24	0.00138205		FALSE
Sniffles2.DEL.DE0M11	chr18	59815542	-98	Methylation	chr18_13_1332	-0.321657	0.0594624	4.82281e-08	8.4041e-06	0.00219448		FALSE
Sniffles2.DEL.DE2M11	chr18	59832943	-33	Methylation	chr18_13_1332	-0.278505	0.0590155	1.52259e-06	0.00020447	9.08351e-06		FALSE
Sniffles2.DEL.E4EM11	chr18	61616630	-236	Methylation	chr18_13_1473	-0.502426	0.0533567	7.55501e-20	4.21487e-17	0.00164513		FALSE
Sniffles2.INS.E4CM11	chr18	61644858	669	Methylation	chr18_13_1473	-0.346692	0.055461	4.23913e-10	9.78536e-08	0.00164673		FALSE
Sniffles2.DEL.E61M11	chr18	61924365	-184	Methylation	chr18_13_1500	0.528307	0.062875	2.0834e-16	8.9401e-14	0.000245407		FALSE
Sniffles2.INS.E5BM11	chr18	61928837	45	Methylation	chr18_13_1500	-0.625583	0.0606563	3.99406e-23	2.801e-20	0.000242107		FALSE
Sniffles2.INS.E5CM11	chr18	61952968	46	Methylation	chr18_13_1500	0.390421	0.0622472	3.74476e-10	8.69903e-08	0.000237885		FALSE
Sniffles2.DEL.E63M11	chr18	61969669	-80	Methylation	chr18_13_1500	-0.396553	0.101932	5.65302e-05	0.00521113	0.000239646		FALSE
Sniffles2.INS.E5EM11	chr18	61970478	137	Methylation	chr18_13_1500	-0.731993	0.0593698	3.90727e-31	4.51206e-28	0.000534466		FALSE
Sniffles2.INS.E5FM11	chr18	61970478	739	Methylation	chr18_13_1500	0.434902	0.0686827	2.62532e-10	6.21932e-08	0.000241203		FALSE
Sniffles2.DEL.E69M11	chr18	62005511	-1458	Methylation	chr18_13_1500	0.432856	0.0615033	3.08265e-12	9.07886e-10	0.000253418		FALSE
Sniffles2.INS.E67M11	chr18	62046487	314	Methylation	chr18_13_1500	-0.516969	0.0565428	6.75271e-19	3.52588e-16	0.000268228		FALSE
Sniffles2.DEL.E6CM11	chr18	62061429	-111	Methylation	chr18_13_1500	-0.531382	0.055315	1.5825e-20	9.26216e-18	0.000251308		FALSE
Sniffles2.INS.E68M11	chr18	62063337	55	Methylation	chr18_13_1500	-0.492941	0.0580104	1.02291e-16	4.49476e-14	0.000250734		FALSE
Sniffles2.DEL.E6DM11	chr18	62063378	-33	Methylation	chr18_13_1500	0.451257	0.0600752	1.27577e-13	4.28128e-11	0.00026697		FALSE
Sniffles2.INS.E71M11	chr18	62185666	49	Methylation	chr18_13_1500	-0.229072	0.0581085	4.58822e-05	0.00434121	0.000291696		FALSE
Sniffles2.DEL.E81M11	chr18	62580595	-747	Methylation	chr18_13_1571	-0.469717	0.0795108	3.13298e-09	6.46284e-07	0.00149764		FALSE
Sniffles2.DEL.E83M11	chr18	62593463	-34	Methylation	chr18_13_1571	-0.394238	0.0590773	3.21718e-11	8.48809e-09	0.00236242		FALSE
Sniffles2.INS.E9CM11	chr18	63018867	319	Methylation	chr18_13_1608	-0.196295	0.0621768	0.00084301	0.0486868	0.00145821		FALSE
Sniffles2.INS.E8BM11	chr18	62783027	328	Methylation	chr18_13_1622	0.49628	0.153997	0.00067466	0.041128	0.000293393		FALSE
Sniffles2.DEL.EA7M11	chr18	63073064	-33	Methylation	chr18_13_1638	0.624751	0.0993615	3.40762e-10	7.97006e-08	1.76642e-06		FALSE
Sniffles2.INS.EA1M11	chr18	63091958	298	Methylation	chr18_13_1638	-0.297473	0.0640923	2.19303e-06	0.00028541	3.68311e-11		FALSE
Sniffles2.DEL.EA7M11	chr18	63073064	-33	Methylation	chr18_13_1644	-0.345013	0.0912197	8.67078e-05	0.0075504	0.0016692		FALSE
Sniffles2.DEL.EE3M11	chr18	64062921	-54	Methylation	chr18_13_1652	-0.23415	0.0737868	0.00079792	0.0467253	0.00321914		FALSE
Sniffles2.DEL.EACM11	chr18	63169258	-44	Methylation	chr18_13_1660	0.283552	0.0825468	0.00031985	0.0227301	0		FALSE
Sniffles2.INS.EB0M11	chr18	63207570	35	Methylation	chr18_13_1660	0.66391	0.132025	3.4046e-07	5.16183e-05	0		FALSE
Sniffles2.INS.EB0M11	chr18	63207570	35	Methylation	chr18_13_1662	0.39667	0.1204	0.00052639	0.0338842	0.00580125		FALSE
Sniffles2.INS.EC8M11	chr18	63559041	31	Methylation	chr18_13_1712	-0.513722	0.121832	1.46138e-05	0.00157787	0.00133272		FALSE
Sniffles2.DEL.ECBM11	chr18	63567915	-43	Methylation	chr18_13_1712	0.548235	0.164309	0.00045429	0.0301638	0.00485609		FALSE
Sniffles2.DEL.ECDM11	chr18	63591397	-43	Methylation	chr18_13_1712	-0.399071	0.0776055	1.92359e-07	3.04492e-05	0.00135612		FALSE
Sniffles2.INS.ED1M11	chr18	63744581	32	Methylation	chr18_13_1712	0.694128	0.148028	1.75411e-06	0.00023264	0.00132165		FALSE
Sniffles2.DEL.ED7M11	chr18	63783211	-33	Methylation	chr18_13_1712	0.502908	0.0817568	7.65382e-10	1.70925e-07	0.00248799		FALSE
Sniffles2.INS.ED3M11	chr18	63786126	49	Methylation	chr18_13_1712	0.247704	0.0578246	1.09426e-05	0.00121899	0.00133188		FALSE
Sniffles2.DEL.ED7M11	chr18	63783211	-33	Methylation	chr18_13_1739	-0.323913	0.0850161	7.77487e-05	0.00687444	0.00130408		FALSE
Sniffles2.INS.ED3M11	chr18	63786126	49	Methylation	chr18_13_1739	0.300683	0.0584258	1.88277e-07	2.98387e-05	0.0015206		FALSE
Sniffles2.DEL.EDBM11	chr18	63963102	-35	Methylation	chr18_13_1739	0.662591	0.168921	4.96855e-05	0.00465217	0.00144879		FALSE
Sniffles2.INS.ED3M11	chr18	63786126	49	Methylation	chr18_13_1746	0.203964	0.0557445	0.00013952	0.0113729	0.00382052		FALSE
Sniffles2.DEL.F36M11	chr18	65782025	-94	Methylation	chr18_13_1866	0.248301	0.0477877	1.46333e-07	2.36237e-05	0.000273062		FALSE
Sniffles2.DEL.F54M11	chr18	66056599	-8529	Methylation	chr18_13_1893	-0.470151	0.0487959	1.24165e-20	7.3208e-18	0.00159092		FALSE
Sniffles2.DEL.F5AM11	chr18	66099634	-2333	Methylation	chr18_13_1893	0.834043	0.0357954	3.7269e-83	3.80118e-79	0.000852309		FALSE
Sniffles2.DEL.F5BM11	chr18	66130633	-33	Methylation	chr18_13_1893	0.417155	0.122304	0.00034895	0.0244019	0.000960126		FALSE
Sniffles2.DEL.F60M11	chr18	66199770	-42	Methylation	chr18_13_1893	0.625371	0.173145	0.00016679	0.0132257	0.000877512		FALSE
Sniffles2.INS.F5EM11	chr18	66200274	38	Methylation	chr18_13_1893	0.570346	0.101307	1.47821e-08	2.76811e-06	0.00168263		FALSE
Sniffles2.INS.F5FM11	chr18	66216921	321	Methylation	chr18_13_1893	0.509413	0.101503	3.57763e-07	5.39671e-05	0.00161807		FALSE
Sniffles2.DEL.F61M11	chr18	66239900	-4611	Methylation	chr18_13_1893	-0.408496	0.0768836	7.99119e-08	1.34636e-05	0.00172582		FALSE
Sniffles2.DEL.F62M11	chr18	66244240	-61	Methylation	chr18_13_1893	0.497596	0.095497	1.35841e-07	2.20435e-05	0.00191019		FALSE
Sniffles2.DEL.F65M11	chr18	66339736	-37	Methylation	chr18_13_1893	-0.244461	0.0630713	5.98982e-05	0.00547581	0.000966608		FALSE
Sniffles2.DEL.F73M11	chr18	66625824	-45	Methylation	chr18_13_1893	-0.23648	0.0750602	0.00086157	0.0494702	0.000915625		FALSE
Sniffles2.DEL.F7DM11	chr18	66871572	-104	Methylation	chr18_13_1893	0.239015	0.0515368	2.22971e-06	0.00028977	0.00104923		FALSE
Sniffles2.DEL.F7EM11	chr18	66875694	-321	Methylation	chr18_13_1893	0.2321	0.0519434	4.8368e-06	0.00058497	0.00113946		FALSE
Sniffles2.INS.F7BM11	chr18	66876477	33	Methylation	chr18_13_1893	0.217942	0.0523473	1.83442e-05	0.00193005	0.00125349		FALSE
Sniffles2.DEL.F73M11	chr18	66625824	-45	Methylation	chr18_13_1926	-0.38266	0.081366	1.64346e-06	0.00021929	0.00194301		FALSE
Sniffles2.INS.F75M11	chr18	66698264	39	Methylation	chr18_13_1926	-0.325618	0.0632032	1.83209e-07	2.90886e-05	0.00131647		FALSE
Sniffles2.DEL.F7CM11	chr18	66804325	-32	Methylation	chr18_13_1926	-0.258183	0.0648138	3.87845e-05	0.00374369	0.0012809		FALSE
Sniffles2.INS.F7BM11	chr18	66876477	33	Methylation	chr18_13_1926	0.235278	0.0573776	2.39073e-05	0.00244231	0.00439416		FALSE
Sniffles2.DEL.1036M11	chr18	69541121	-9100	Methylation	chr18_13_2118	0.477171	0.127691	0.00010342	0.00879156	0.000124105		FALSE
Sniffles2.DEL.103CM11	chr18	69597711	-45	Methylation	chr18_13_2118	0.785179	0.147649	7.79748e-08	1.3165e-05	0.000741722		FALSE
Sniffles2.DEL.103DM11	chr18	69606274	-32	Methylation	chr18_13_2118	0.628847	0.0535661	1.06309e-28	1.06148e-25	0.000159015		FALSE
Sniffles2.INS.1038M11	chr18	69612426	71	Methylation	chr18_13_2118	-0.611451	0.0543726	1.01937e-26	9.04599e-24	0.000202348		FALSE
Sniffles2.DEL.103FM11	chr18	69616419	-80	Methylation	chr18_13_2118	0.293203	0.0630354	2.09172e-06	0.00027326	0.000103948		FALSE
Sniffles2.INS.103AM11	chr18	69617731	46	Methylation	chr18_13_2118	0.26925	0.0620667	8.63043e-06	0.00098484	9.53072e-05		FALSE
Sniffles2.DEL.1084M11	chr18	70717026	-2980	Methylation	chr18_13_2140	0.383553	0.102019	9.46938e-05	0.008145	0.00265309		FALSE
Sniffles2.DEL.103CM11	chr18	69597711	-45	Methylation	chr18_13_2147	0.463478	0.132	0.00024236	0.018078	0.0033759		FALSE
Sniffles2.INS.105DM11	chr18	70342200	148	Methylation	chr18_13_2148	-0.202524	0.0640585	0.00083025	0.0481584	0		FALSE
Sniffles2.DEL.1061M11	chr18	70342221	-32	Methylation	chr18_13_2148	0.205534	0.0584659	0.00023867	0.0178556	0		FALSE
Sniffles2.INS.1066M11	chr18	70456366	78	Methylation	chr18_13_2202	-0.236048	0.0627739	9.44539e-05	0.0081262	0.00630967		FALSE
Sniffles2.INS.1065M11	chr18	70429816	315	Methylation	chr18_13_2205	0.247627	0.063385	5.2944e-05	0.00491907	0.00162665		FALSE
Sniffles2.INS.1095M11	chr18	71185372	32	Methylation	chr18_13_2260	-0.405322	0.0878763	2.50757e-06	0.00032236	0.00331447		FALSE
Sniffles2.INS.109AM11	chr18	71198389	49	Methylation	chr18_13_2260	-0.225782	0.0714585	0.00083582	0.0484011	0.000339722		FALSE
Sniffles2.INS.10ABM11	chr18	71415026	58	Methylation	chr18_13_2260	-0.280817	0.0714133	4.77616e-05	0.00449505	0.00014871		FALSE
Sniffles2.INS.10B9M11	chr18	71568477	51	Methylation	chr18_13_2260	-0.255958	0.0679767	9.26011e-05	0.00798715	0.000719267		FALSE
Sniffles2.DEL.1097M11	chr18	71179489	-334	Methylation	chr18_13_2266	-0.267568	0.0715092	0.00010152	0.0086515	0.00156005		FALSE
Sniffles2.INS.1095M11	chr18	71185372	32	Methylation	chr18_13_2266	0.526263	0.0790228	3.4924e-11	9.17597e-09	0.00128215		FALSE
Sniffles2.INS.109AM11	chr18	71198389	49	Methylation	chr18_13_2266	-0.307389	0.0648511	1.3819e-06	0.00018715	0.00127705		FALSE
Sniffles2.DEL.109EM11	chr18	71236902	-131	Methylation	chr18_13_2266	0.755588	0.152156	4.63921e-07	6.86752e-05	0.00149073		FALSE
Sniffles2.INS.109CM11	chr18	71265888	32	Methylation	chr18_13_2266	0.837567	0.14705	1.02642e-08	1.96975e-06	0.00413814		FALSE
Sniffles2.DEL.1097M11	chr18	71179489	-334	Methylation	chr18_13_2268	-0.462606	0.0696256	3.84072e-11	1.00451e-08	0.00158668		FALSE
Sniffles2.INS.1095M11	chr18	71185372	32	Methylation	chr18_13_2268	0.474971	0.0798907	2.53012e-09	5.28088e-07	0.00115979		FALSE
Sniffles2.INS.109AM11	chr18	71198389	49	Methylation	chr18_13_2268	-0.435978	0.0636842	1.07403e-11	2.98718e-09	0.00378238		FALSE
Sniffles2.DEL.10A1M11	chr18	71257684	-34	Methylation	chr18_13_2268	0.268923	0.0593324	3.61716e-06	0.00044939	0.00141555		FALSE
Sniffles2.DEL.1105M11	chr18	72656149	-71	Methylation	chr18_13_2365	0.303617	0.0576017	9.94732e-08	1.64987e-05	0.00126999		FALSE
Sniffles2.DEL.1108M11	chr18	72685985	-202	Methylation	chr18_13_2365	-0.638152	0.0560447	2.80638e-27	2.58554e-24	0.00352558		FALSE
Sniffles2.DEL.1109M11	chr18	72692185	-31	Methylation	chr18_13_2365	0.586267	0.056246	1.55522e-23	1.12012e-20	0.00133522		FALSE
Sniffles2.INS.1168M11	chr18	74118418	48	Methylation	chr18_13_2480	0.858144	0.153165	1.71073e-08	3.17319e-06	0.921811		FALSE
Sniffles2.INS.1169M11	chr18	74140563	55	Methylation	chr18_13_2480	0.322217	0.0748737	1.00442e-05	0.00112854	0.00125689		FALSE
Sniffles2.INS.1196M11	chr18	74616940	184	Methylation	chr18_13_2509	0.406731	0.123935	0.00055031	0.03509	0.00453009		FALSE
Sniffles2.INS.1140M11	chr18	73474976	40	Methylation	chr18_13_2524	0.2531	0.0799599	0.00081972	0.0477017	0.00191954		FALSE
Sniffles2.DEL.117CM11	chr18	74291391	-82	Methylation	chr18_13_2525	-0.267341	0.0739727	0.00016538	0.0131374	5.02912e-09		FALSE
Sniffles2.DEL.118CM11	chr18	74485194	-340	Methylation	chr18_13_2539	-0.532855	0.0743529	1.31893e-12	4.02769e-10	0.00485071		FALSE
Sniffles2.INS.118EM11	chr18	74503951	52	Methylation	chr18_13_2539	-0.390902	0.0818691	1.1704e-06	0.00016088	1.329e-06		FALSE
Sniffles2.DEL.1193M11	chr18	74514573	-37	Methylation	chr18_13_2539	-0.257773	0.066579	6.09542e-05	0.00556164	2.77742e-08		FALSE
Sniffles2.INS.11C9M11	chr18	75299715	129	Methylation	chr18_13_2652	-0.371966	0.0985674	8.9636e-05	0.00776799	0.000207049		FALSE
Sniffles2.INS.11E8M11	chr18	76001290	47	Methylation	chr18_13_2666	-0.25411	0.0795213	0.00074016	0.0441543	0.00708165		FALSE
Sniffles2.DEL.11A1M11	chr18	74711014	-35	Methylation	chr18_13_2670	-0.261205	0.0658381	4.14129e-05	0.00396641	0.0066752		FALSE
Sniffles2.DEL.11CBM11	chr18	75299743	-129	Methylation	chr18_13_2700	0.199695	0.060861	0.00055146	0.0351467	0		FALSE
Sniffles2.DEL.1248M11	chr18	76784259	-43	Methylation	chr18_13_2729	0.489509	0.121463	3.20264e-05	0.00316659	0.00552491		FALSE
Sniffles2.INS.1237M11	chr18	76702994	35	Methylation	chr18_13_2772	-0.417116	0.118066	0.00022376	0.0169072	0.01485		FALSE
Sniffles2.DEL.1272M11	chr18	77115976	-169	Methylation	chr18_13_2772	0.24493	0.0770427	0.00078263	0.0460339	0.0059746		FALSE
Sniffles2.INS.11F4M11	chr18	76241970	323	Methylation	chr18_13_2792	0.429864	0.0981953	7.24908e-06	0.00084272	0.00327641	L1	TRUE
Sniffles2.DEL.1201M11	chr18	76391480	-1711	Methylation	chr18_13_2796	-0.401669	0.0586443	1.05352e-11	2.93261e-09	0.000858193		FALSE
Sniffles2.INS.11FCM11	chr18	76392655	35	Methylation	chr18_13_2796	0.379856	0.103219	0.00012875	0.0106165	0.000638415		FALSE
Sniffles2.DEL.1205M11	chr18	76392832	-84	Methylation	chr18_13_2796	0.406977	0.0811403	3.63107e-07	5.47079e-05	0.000614152		FALSE
Sniffles2.DEL.1212M11	chr18	76423855	-63	Methylation	chr18_13_2796	1.03683	0.0416202	3.76203e-91	5.08191e-87	0.000958217		FALSE
Sniffles2.INS.120AM11	chr18	76424753	58	Methylation	chr18_13_2796	-0.799143	0.201652	4.21828e-05	0.00403088	0.000648404		FALSE
Sniffles2.DEL.1214M11	chr18	76446072	-32	Methylation	chr18_13_2796	0.415407	0.131249	0.0008206	0.0477315	0.000614231		FALSE
Sniffles2.INS.1208M11	chr18	76401789	519	Methylation	chr18_13_2808	-0.444392	0.132269	0.00041859	0.0282421	0.00188558		FALSE
Sniffles2.DEL.1212M11	chr18	76423855	-63	Methylation	chr18_13_2808	-0.18073	0.055005	0.00054282	0.0347166	0.00143967		FALSE
Sniffles2.INS.1260M11	chr18	76975189	44	Methylation	chr18_13_2830	0.269694	0.0788222	0.00033584	0.0236459	0		FALSE
Sniffles2.DEL.1231M11	chr18	76645494	-152	Methylation	chr18_13_2850	-0.220039	0.0656236	0.0004287	0.0287925	0		FALSE
Sniffles2.DEL.1231M11	chr18	76645494	-152	Methylation	chr18_13_2851	-0.216548	0.0684788	0.00082835	0.0480795	0.00113266		FALSE
Sniffles2.DEL.1233M11	chr18	76684355	-74	Methylation	chr18_13_2867	-0.423276	0.13341	0.00079947	0.0467972	0		FALSE
Sniffles2.DEL.1249M11	chr18	76792619	-235	Methylation	chr18_13_2885	0.245707	0.0694486	0.00021962	0.0166568	0.000132446		FALSE
Sniffles2.INS.125DM11	chr18	76967094	847	Methylation	chr18_13_2885	-0.273847	0.0863437	0.00080259	0.0469435	0.000429771		FALSE
Sniffles2.INS.1260M11	chr18	76975189	44	Methylation	chr18_13_2885	-0.260346	0.0804876	0.00064776	0.0398492	0.000101365		FALSE
Sniffles2.INS.1270M11	chr18	77157086	34	Methylation	chr18_13_2885	0.280378	0.0769636	0.0001482	0.0119728	0.000292165		FALSE
Sniffles2.DEL.1249M11	chr18	76792619	-235	Methylation	chr18_13_2888	0.530806	0.066263	3.75938e-15	1.45576e-12	0		FALSE
Sniffles2.INS.1241M11	chr18	76792656	227	Methylation	chr18_13_2888	-0.366686	0.0683345	6.06063e-08	1.04083e-05	0		FALSE
Sniffles2.INS.124AM11	chr18	76803326	3313	Methylation	chr18_13_2888	0.622942	0.0509585	1.10064e-30	1.24359e-27	0.9992	L1	TRUE
Sniffles2.INS.1251M11	chr18	76851083	312	Methylation	chr18_13_2888	0.314282	0.0599488	1.15386e-07	1.89641e-05	0		FALSE
Sniffles2.INS.1252M11	chr18	76859035	84	Methylation	chr18_13_2888	0.289391	0.0607202	1.22012e-06	0.00016708	0		FALSE
Sniffles2.INS.124AM11	chr18	76803326	3313	Methylation	chr18_13_2890	0.218796	0.0573816	7.68761e-05	0.00680857	0.00495608		FALSE
Sniffles2.INS.1251M11	chr18	76851083	312	Methylation	chr18_13_2890	0.202733	0.0613889	0.0005122	0.0331668	0.000106783		FALSE
Sniffles2.INS.1252M11	chr18	76859035	84	Methylation	chr18_13_2890	0.255292	0.0614219	1.88936e-05	0.00198175	0.000377915		FALSE
Sniffles2.INS.1251M11	chr18	76851083	312	Methylation	chr18_13_2902	-0.197335	0.0532099	0.0001154	0.00966513	0.00284374		FALSE
Sniffles2.DEL.1249M11	chr18	76792619	-235	Methylation	chr18_13_2919	-0.36204	0.0632787	8.92011e-09	1.72565e-06	0.000103922		FALSE
Sniffles2.INS.1241M11	chr18	76792656	227	Methylation	chr18_13_2919	0.271728	0.0641557	1.34817e-05	0.00146836	0.000121121		FALSE
Sniffles2.INS.124AM11	chr18	76803326	3313	Methylation	chr18_13_2919	-0.200327	0.0528989	8.5147e-05	0.00743407	0.00010279		FALSE
Sniffles2.DEL.1253M11	chr18	76810327	-78	Methylation	chr18_13_2919	-0.223054	0.0627906	0.0002082	0.0159229	0.00010033		FALSE
Sniffles2.DEL.1262M11	chr18	76940305	-33	Methylation	chr18_13_2919	-0.352787	0.056992	6.08699e-10	1.37572e-07	0.000144342		FALSE
Sniffles2.INS.1260M11	chr18	76975189	44	Methylation	chr18_13_2919	0.365718	0.0737071	4.73949e-07	7.00334e-05	0.000102045		FALSE
Sniffles2.INS.11EAM11	chr18	76067872	66	Methylation	chr18_13_2933	0.446443	0.132808	0.00041598	0.0281039	0.00279506		FALSE
Sniffles2.DEL.1269M11	chr18	77018354	-70	Methylation	chr18_13_2939	-0.265703	0.0550975	9.31782e-07	0.00013025	0.00128902		FALSE
Sniffles2.DEL.126AM11	chr18	77028628	-174	Methylation	chr18_13_2939	-0.345594	0.0626975	2.79077e-08	5.02681e-06	0.0010968		FALSE
Sniffles2.DEL.126CM11	chr18	77057822	-301	Methylation	chr18_13_2939	0.171503	0.0533117	0.0006879	0.0417392	0.00108449		FALSE
Sniffles2.DEL.126CM11	chr18	77057822	-301	Methylation	chr18_13_2943	0.25194	0.0517474	7.456e-07	0.00010626	5.27731e-05		FALSE
Sniffles2.DEL.126CM11	chr18	77057822	-301	Methylation	chr18_13_2945	-0.174126	0.0520997	0.00044544	0.029697	0.000431761		FALSE
Sniffles2.INS.12B4M11	chr18	77859026	56	Methylation	chr18_13_2948	-0.238401	0.0693021	0.00031411	0.0223985	1.81809e-07		FALSE
Sniffles2.DEL.126CM11	chr18	77057822	-301	Methylation	chr18_13_2951	0.301062	0.0521137	6.53889e-09	1.2892e-06	0		FALSE
Sniffles2.DEL.126CM11	chr18	77057822	-301	Methylation	chr18_13_2954	-0.315713	0.056227	1.59919e-08	2.97939e-06	0		FALSE
Sniffles2.INS.1268M11	chr18	77082733	143	Methylation	chr18_13_2959	0.214264	0.0566163	8.594e-05	0.00749492	0.000569618		FALSE
Sniffles2.DEL.1274M11	chr18	77141408	-93	Methylation	chr18_13_2967	-0.316041	0.0784967	3.25674e-05	0.00321171	0.0244747		FALSE
Sniffles2.INS.126DM11	chr18	77115975	169	Methylation	chr18_13_2973	0.219703	0.0653654	0.00041651	0.0281308	8.0147e-13		FALSE
Sniffles2.INS.126EM11	chr18	77117881	358	Methylation	chr18_13_2973	0.314857	0.0648346	7.91437e-07	0.00011227	8.16831e-11		FALSE
Sniffles2.INS.126DM11	chr18	77115975	169	Methylation	chr18_13_2977	0.210281	0.0629849	0.00045107	0.02999	0		FALSE
Sniffles2.INS.126DM11	chr18	77115975	169	Methylation	chr18_13_2978	0.269367	0.0631362	1.17934e-05	0.00130298	0		FALSE
Sniffles2.DEL.1248M11	chr18	76784259	-43	Methylation	chr18_13_2979	-0.408724	0.124763	0.0005614	0.0356399	0.00957593		FALSE
Sniffles2.INS.126DM11	chr18	77115975	169	Methylation	chr18_13_2979	0.196313	0.0596244	0.00053014	0.0340673	0.00729676		FALSE
Sniffles2.DEL.1272M11	chr18	77115976	-169	Methylation	chr18_13_2979	-0.279678	0.0672119	1.85319e-05	0.00194824	0.0129917		FALSE
Sniffles2.INS.1278M11	chr18	77248112	468	Methylation	chr18_13_3004	-0.195737	0.0509547	6.86898e-05	0.00617039	0		FALSE
Sniffles2.INS.1278M11	chr18	77248112	468	Methylation	chr18_13_3005	-0.380374	0.0509114	1.68276e-13	5.58115e-11	0.00139098		FALSE
Sniffles2.DEL.127FM11	chr18	77252900	-90	Methylation	chr18_13_3005	-0.500896	0.0505587	1.28142e-21	8.15312e-19	0.012428		FALSE
Sniffles2.INS.127BM11	chr18	77252919	2200	Methylation	chr18_13_3005	0.557194	0.0928612	1.85142e-09	3.93895e-07	0.00631397		FALSE
Sniffles2.INS.127AM11	chr18	77252927	1342	Methylation	chr18_13_3005	0.530286	0.0597566	5.63345e-18	2.75012e-15	0.00292533		FALSE
Sniffles2.INS.1277M11	chr18	77233561	56	Methylation	chr18_13_3009	-0.349444	0.0816009	1.10105e-05	0.00122552	0.000649333		FALSE
Sniffles2.INS.127AM11	chr18	77252927	1342	Methylation	chr18_13_3009	0.220059	0.0695556	0.00082401	0.0478778	2.5452e-05		FALSE
Sniffles2.INS.1277M11	chr18	77233561	56	Methylation	chr18_13_3011	-0.361132	0.0822901	6.91066e-06	0.0008073	0.000731771		FALSE
Sniffles2.INS.1278M11	chr18	77248112	468	Methylation	chr18_13_3011	-0.308959	0.0576511	6.2851e-08	1.07707e-05	0.000935728		FALSE
Sniffles2.DEL.127FM11	chr18	77252900	-90	Methylation	chr18_13_3011	-0.335326	0.0591275	1.1751e-08	2.23285e-06	0.000752426		FALSE
Sniffles2.INS.127AM11	chr18	77252927	1342	Methylation	chr18_13_3011	0.443595	0.0681581	8.92579e-11	2.23541e-08	0.000732795		FALSE
Sniffles2.DEL.1282M11	chr18	77294049	-190	Methylation	chr18_13_3011	0.984802	0.114138	3.80224e-17	1.73677e-14	0.000851457		FALSE
Sniffles2.DEL.12A3M11	chr18	77669831	-1274	Methylation	chr18_13_3059	0.583015	0.0829588	3.30169e-12	9.6939e-10	0.377779	L1	TRUE
Sniffles2.DEL.12A4M11	chr18	77670264	-217	Methylation	chr18_13_3059	-0.263927	0.0630498	1.66593e-05	0.0017711	1.57031e-05		FALSE
Sniffles2.INS.12A9M11	chr18	77769205	165	Methylation	chr18_13_3071	0.515633	0.151726	0.00036478	0.0252879	8.20127e-05		FALSE
Sniffles2.INS.12A8M11	chr18	77773948	33	Methylation	chr18_13_3073	0.446531	0.0630047	2.23403e-12	6.67005e-10	2.22045e-16		FALSE
Sniffles2.INS.12B2M11	chr18	77831185	56	Methylation	chr18_13_3073	-0.280261	0.0616382	3.38732e-06	0.0004235	0		FALSE
Sniffles2.DEL.12F1M11	chr18	78230636	-38	Methylation	chr18_13_3139	-0.31807	0.0718943	5.8961e-06	0.00069947	0.0290886		FALSE
Sniffles2.DEL.12F4M11	chr18	78237284	-332	Methylation	chr18_13_3139	-0.277531	0.0671405	2.08025e-05	0.00215939	0.0377815		FALSE
Sniffles2.INS.12E7M11	chr18	78238487	1125	Methylation	chr18_13_3139	0.30361	0.0693048	7.15153e-06	0.00083271	0.0223775		FALSE
Sniffles2.DEL.1332M11	chr18	78485397	-43	Methylation	chr18_13_3139	0.401365	0.113365	0.00021756	0.0165283	0.000211903		FALSE
Sniffles2.DEL.12F5M11	chr18	78262310	-52	Methylation	chr18_13_3174	-0.277628	0.0831315	0.00044949	0.029913	0.00104872		FALSE
Sniffles2.DEL.132CM11	chr18	78437250	-1048	Methylation	chr18_13_3174	0.636144	0.0684787	2.10693e-19	1.13967e-16	0.00124727		FALSE
Sniffles2.INS.131BM11	chr18	78437329	1138	Methylation	chr18_13_3174	-0.259574	0.0783942	0.00049674	0.0323897	0.00125776		FALSE
Sniffles2.INS.1321M11	chr18	78437535	274	Methylation	chr18_13_3174	-0.272218	0.0859537	0.00081506	0.0474959	0.00120128		FALSE
Sniffles2.DEL.132EM11	chr18	78442121	-1219	Methylation	chr18_13_3174	-0.255964	0.0623638	2.35188e-05	0.00240732	0.00101996		FALSE
Sniffles2.DEL.1333M11	chr18	78485808	-503	Methylation	chr18_13_3179	-0.486188	0.0831961	4.49384e-09	9.0562e-07	0.00104411		FALSE
Sniffles2.DEL.1334M11	chr18	78486594	-42	Methylation	chr18_13_3179	0.277338	0.0612016	3.63395e-06	0.00045126	0.012517		FALSE
Sniffles2.DEL.134FM11	chr18	78504413	-101	Methylation	chr18_13_3179	-0.292035	0.0702602	1.88956e-05	0.00198189	1.59611e-05		FALSE
Sniffles2.DEL.1351M11	chr18	78512637	-911	Methylation	chr18_13_3179	-0.450962	0.095275	1.426e-06	0.00019254	5.36901e-05		FALSE
Sniffles2.INS.133CM11	chr18	78513048	3515	Methylation	chr18_13_3179	0.218888	0.067713	0.00065402	0.0401485	3.42727e-05		FALSE
Sniffles2.DEL.1331M11	chr18	78479598	-38	Methylation	chr18_13_3182	0.301448	0.0652651	2.43321e-06	0.00031366	0.0010948		FALSE
Sniffles2.DEL.1333M11	chr18	78485808	-503	Methylation	chr18_13_3182	-0.515563	0.0944024	3.66115e-08	6.48353e-06	0.00126276		FALSE
Sniffles2.DEL.1334M11	chr18	78486594	-42	Methylation	chr18_13_3182	-0.647244	0.0644134	3.91353e-22	2.57407e-19	0.00110039		FALSE
Sniffles2.INS.1325M11	chr18	78493661	63	Methylation	chr18_13_3182	-0.799092	0.206482	6.13307e-05	0.00559229	0.00123928		FALSE
Sniffles2.INS.1337M11	chr18	78502508	236	Methylation	chr18_13_3182	0.595897	0.0674096	7.35122e-18	3.56693e-15	0.00113087		FALSE
Sniffles2.DEL.134EM11	chr18	78502538	-185	Methylation	chr18_13_3182	-0.827991	0.0593578	4.17587e-38	7.01222e-35	0.674433	L1	TRUE
Sniffles2.INS.1339M11	chr18	78504549	50	Methylation	chr18_13_3182	-0.804438	0.197728	2.73649e-05	0.00275543	0.0013114		FALSE
Sniffles2.DEL.1351M11	chr18	78512637	-911	Methylation	chr18_13_3182	-0.522124	0.107359	7.65837e-07	0.00010893	0.00115798		FALSE
Sniffles2.INS.133CM11	chr18	78513048	3515	Methylation	chr18_13_3182	-0.377757	0.0756534	4.1127e-07	6.14037e-05	0.00113535		FALSE
Sniffles2.INS.133FM11	chr18	78513063	2138	Methylation	chr18_13_3182	0.285824	0.0772263	0.00011875	0.00990507	0.00112618		FALSE
Sniffles2.INS.1344M11	chr18	78517695	123	Methylation	chr18_13_3182	0.269273	0.0825339	0.00058813	0.036974	0.00111355		FALSE
Sniffles2.INS.1347M11	chr18	78546949	460	Methylation	chr18_13_3192	0.237011	0.0599719	4.40908e-05	0.00418923	1.31442e-06		FALSE
Sniffles2.INS.1346M11	chr18	78546961	56	Methylation	chr18_13_3192	-0.222831	0.0594891	9.99455e-05	0.00853632	9.06196e-07		FALSE
Sniffles2.INS.1348M11	chr18	78548646	51	Methylation	chr18_13_3192	0.262625	0.0587553	4.80441e-06	0.0005814	9.81221e-06		FALSE
Sniffles2.DEL.1372M11	chr18	78633506	-91	Methylation	chr18_13_3206	-0.175613	0.0512283	0.00032796	0.0231973	0.00236588		FALSE
Sniffles2.INS.1364M11	chr18	78645413	152	Methylation	chr18_13_3206	-0.207081	0.0552318	9.85719e-05	0.00843465	0.00659316		FALSE
Sniffles2.INS.13EEM11	chr18	79037598	74	Methylation	chr18_13_3208	-0.52263	0.152524	0.00032989	0.0233055	0.00291932		FALSE
Sniffles2.INS.1435M11	chr18	79308806	1130	Methylation	chr18_13_3208	0.53957	0.140375	6.80592e-05	0.00612261	0.00561403		FALSE
Sniffles2.INS.12DBM11	chr18	78134678	37	Methylation	chr18_13_3213	0.270201	0.0792479	0.0003505	0.0244846	0.00256255		FALSE
Sniffles2.DEL.1379M11	chr18	78660330	-67	Methylation	chr18_13_3213	0.248432	0.0726549	0.00033842	0.0237928	0.00218479		FALSE
Sniffles2.DEL.1372M11	chr18	78633506	-91	Methylation	chr18_13_3220	-0.384907	0.0549984	3.98903e-12	1.16088e-09	2.78808e-05		FALSE
Sniffles2.DEL.1373M11	chr18	78638712	-46	Methylation	chr18_13_3220	-0.642159	0.151708	1.36402e-05	0.00148392	1.69628e-05		FALSE
Sniffles2.INS.1364M11	chr18	78645413	152	Methylation	chr18_13_3220	-0.506627	0.0580595	1.77776e-17	8.36295e-15	5.01719e-05		FALSE
Sniffles2.INS.1365M11	chr18	78651508	57	Methylation	chr18_13_3220	-0.558291	0.0530332	6.22168e-24	4.60773e-21	0.0026207		FALSE
Sniffles2.INS.1366M11	chr18	78652891	154	Methylation	chr18_13_3220	-1.05384	0.0644805	4.47334e-49	1.23827e-45	1.5235e-05		FALSE
Sniffles2.DEL.1379M11	chr18	78660330	-67	Methylation	chr18_13_3220	-0.61284	0.0607192	2.65352e-22	1.76441e-19	1.12352e-05		FALSE
Sniffles2.INS.136BM11	chr18	78667864	86	Methylation	chr18_13_3220	-0.691672	0.080654	5.64525e-17	2.53294e-14	1.07412e-05		FALSE
Sniffles2.DEL.1373M11	chr18	78638712	-46	Methylation	chr18_13_3222	-0.726997	0.161634	4.2373e-06	0.00051878	2.22799e-06		FALSE
Sniffles2.DEL.1379M11	chr18	78660330	-67	Methylation	chr18_13_3222	-0.350276	0.0694048	3.10633e-07	4.74463e-05	2.86659e-05		FALSE
Sniffles2.INS.13DDM11	chr18	79014402	12821	Methylation	chr18_13_3222	0.501571	0.157111	0.0007485	0.0445244	1.15512e-06		FALSE
Sniffles2.INS.131AM11	chr18	78437242	3511	Methylation	chr18_13_3235	-0.270606	0.0703293	6.7286e-05	0.00606311	0.0341724		FALSE
Sniffles2.INS.1321M11	chr18	78437535	274	Methylation	chr18_13_3235	0.290857	0.0847201	0.000322	0.022853	0.00193246		FALSE
Sniffles2.INS.1503M11	chr18	79713951	33	Methylation	chr18_13_3236	-0.542987	0.145078	0.00010116	0.00862618	0		FALSE
Sniffles2.DEL.13BAM11	chr18	78866496	-124	Methylation	chr18_13_3248	0.445001	0.13121	0.00037389	0.0258095	0.00151242		FALSE
Sniffles2.DEL.1373M11	chr18	78638712	-46	Methylation	chr18_13_3260	0.530924	0.159783	0.000477	0.0313562	0		FALSE
Sniffles2.INS.13A8M11	chr18	78879482	195	Methylation	chr18_13_3272	-0.221361	0.0639751	0.00029207	0.0211027	0.000145296		FALSE
Sniffles2.INS.13A9M11	chr18	78891972	52	Methylation	chr18_13_3289	0.16605	0.0517591	0.00070899	0.0427172	3.26194e-05		FALSE
Sniffles2.INS.12DDM11	chr18	78160360	707	Methylation	chr18_13_3298	-0.273243	0.0778677	0.00024434	0.0181975	0		FALSE
Sniffles2.INS.1424M11	chr18	79205347	45	Methylation	chr18_13_3318	0.203166	0.0643281	0.00083954	0.0485434	0.00370343		FALSE
Sniffles2.DEL.14F6M11	chr18	79620345	-106	Methylation	chr18_13_3318	0.702328	0.190347	0.00012403	0.0102896	0.0186114		FALSE
Sniffles2.INS.13D9M11	chr18	79014401	11479	Methylation	chr18_13_3357	0.320971	0.0967256	0.00048495	0.031773	3.78524e-09		FALSE
Sniffles2.INS.13E7M11	chr18	79033363	1471	Methylation	chr18_13_3357	0.629404	0.0975939	1.28266e-10	3.15184e-08	9.68839e-07		FALSE
Sniffles2.DEL.1415M11	chr18	79145033	-1000	Methylation	chr18_13_3357	0.74704	0.097451	4.39236e-14	1.54105e-11	0.00111037	L2	TRUE
Sniffles2.INS.1413M11	chr18	79172236	929	Methylation	chr18_13_3357	0.686114	0.0995396	7.95924e-12	2.24638e-09	9.90183e-05		FALSE
Sniffles2.INS.1424M11	chr18	79205347	45	Methylation	chr18_13_3357	0.391628	0.0581182	2.12526e-11	5.72096e-09	4.46275e-09		FALSE
Sniffles2.INS.1426M11	chr18	79235687	65	Methylation	chr18_13_3357	0.646316	0.0765757	1.57539e-16	6.82085e-14	0.000149599		FALSE
Sniffles2.DEL.142FM11	chr18	79246109	-118	Methylation	chr18_13_3357	-0.268466	0.0826621	0.00061901	0.0384714	3.33414e-10		FALSE
Sniffles2.INS.1435M11	chr18	79308806	1130	Methylation	chr18_13_3357	0.667505	0.128618	1.51061e-07	2.43326e-05	4.09258e-08		FALSE
Sniffles2.INS.1434M11	chr18	79308935	180	Methylation	chr18_13_3357	-0.319696	0.0689101	2.21249e-06	0.00028777	1.73505e-10		FALSE
Sniffles2.INS.1437M11	chr18	79326220	128	Methylation	chr18_13_3357	-0.301929	0.0751013	3.33487e-05	0.00327898	1.01827e-09		FALSE
Sniffles2.INS.1438M11	chr18	79327619	720	Methylation	chr18_13_3357	0.594119	0.0866157	9.84232e-12	2.75001e-09	0.0176833	L2	TRUE
Sniffles2.DEL.1450M11	chr18	79341303	-120	Methylation	chr18_13_3357	-0.478807	0.0550734	2.27474e-17	1.06008e-14	0.00336454	L1	TRUE
Sniffles2.DEL.1452M11	chr18	79346489	-136	Methylation	chr18_13_3357	-0.494604	0.0537511	4.22141e-19	2.2345e-16	0.00821153	L1	TRUE
Sniffles2.INS.1440M11	chr18	79356864	1186	Methylation	chr18_13_3357	-0.53108	0.062224	7.6661e-17	3.402e-14	0.000533868		FALSE
Sniffles2.INS.1441M11	chr18	79357122	97	Methylation	chr18_13_3357	0.292214	0.0781547	0.00010263	0.0087341	1.71599e-09		FALSE
Sniffles2.DEL.145BM11	chr18	79374391	-45	Methylation	chr18_13_3357	-0.41713	0.0563281	2.64238e-13	8.61536e-11	9.8687e-06		FALSE
Sniffles2.INS.1445M11	chr18	79385417	45	Methylation	chr18_13_3357	-0.512764	0.0527565	6.2092e-21	3.75342e-18	0.368828	L1	TRUE
Sniffles2.DEL.145FM11	chr18	79388819	-35	Methylation	chr18_13_3357	-0.412386	0.0523678	9.95275e-15	3.69899e-12	7.16664e-05		FALSE
Sniffles2.INS.13C5M11	chr18	78965139	122	Methylation	chr18_13_3371	-0.252581	0.0741427	0.00035413	0.0246942	0.00183753		FALSE
Sniffles2.INS.13DEM11	chr18	79014332	14551	Methylation	chr18_13_3371	0.695897	0.169228	2.27938e-05	0.00234252	0.00121106		FALSE
Sniffles2.INS.13E7M11	chr18	79033363	1471	Methylation	chr18_13_3371	0.562942	0.106912	1.02337e-07	1.69459e-05	0.00137201		FALSE
Sniffles2.INS.13EEM11	chr18	79037598	74	Methylation	chr18_13_3371	1.51975	0.139033	1.79181e-25	1.46674e-22	0.00111838		FALSE
Sniffles2.DEL.140CM11	chr18	79072704	-41	Methylation	chr18_13_3371	0.215516	0.066883	0.00067587	0.0411811	0.00126678		FALSE
Sniffles2.INS.1411M11	chr18	79145697	1552	Methylation	chr18_13_3371	1.68208	0.159525	5.45216e-24	4.05562e-21	0.00114597		FALSE
Sniffles2.INS.1419M11	chr18	79200718	366	Methylation	chr18_13_3371	0.278983	0.0671957	1.92623e-05	0.00201618	0.00112593		FALSE
Sniffles2.INS.1424M11	chr18	79205347	45	Methylation	chr18_13_3371	0.242058	0.064729	0.00010239	0.00871741	0.00115753		FALSE
Sniffles2.INS.1426M11	chr18	79235687	65	Methylation	chr18_13_3371	0.690828	0.082857	3.3986e-16	1.43249e-13	0.00218434		FALSE
Sniffles2.DEL.142FM11	chr18	79246109	-118	Methylation	chr18_13_3371	-0.605689	0.0863547	3.60597e-12	1.05516e-09	0.00146526		FALSE
Sniffles2.INS.1436M11	chr18	79323135	152	Methylation	chr18_13_3371	1.24195	0.120292	3.75891e-23	2.64218e-20	0.00125428		FALSE
Sniffles2.INS.1442M11	chr18	79357958	82	Methylation	chr18_13_3371	0.470548	0.141251	0.00046283	0.030605	0.0020857		FALSE
Sniffles2.DEL.145CM11	chr18	79379097	-37	Methylation	chr18_13_3371	1.60415	0.126367	1.15939e-32	1.47503e-29	1	L1	TRUE
Sniffles2.DEL.1551M11	chr18	79888416	-77	Methylation	chr18_13_3371	-0.197955	0.0625569	0.00082232	0.0478022	0.00287902		FALSE
Sniffles2.DEL.1415M11	chr18	79145033	-1000	Methylation	chr18_13_3375	-0.366698	0.0914571	3.48768e-05	0.00340773	6.57935e-05		FALSE
Sniffles2.DEL.1416M11	chr18	79145802	-47	Methylation	chr18_13_3375	0.360361	0.0680817	8.87821e-08	1.48486e-05	2.70563e-05		FALSE
Sniffles2.INS.1413M11	chr18	79172236	929	Methylation	chr18_13_3375	-0.325972	0.092162	0.00022053	0.0167114	2.92749e-05		FALSE
Sniffles2.DEL.1417M11	chr18	79172338	-238	Methylation	chr18_13_3375	0.31092	0.0561214	2.40163e-08	4.36259e-06	0.752204		FALSE
Sniffles2.INS.141BM11	chr18	79200718	1612	Methylation	chr18_13_3375	-0.185759	0.048848	7.99871e-05	0.00703999	0.000180159		FALSE
Sniffles2.INS.1424M11	chr18	79205347	45	Methylation	chr18_13_3375	0.197235	0.0542932	0.00015408	0.0123715	4.06043e-06		FALSE
Sniffles2.INS.142AM11	chr18	79297130	50	Methylation	chr18_13_3375	0.580154	0.160155	0.00016017	0.0127878	1.17989e-05		FALSE
Sniffles2.DEL.1447M11	chr18	79297747	-1238	Methylation	chr18_13_3375	0.332137	0.0688765	9.33171e-07	0.00013042	3.17985e-05		FALSE
Sniffles2.INS.143BM11	chr18	79336113	228	Methylation	chr18_13_3375	-0.242969	0.0601153	3.05267e-05	0.00303449	1.77743e-05		FALSE
Sniffles2.DEL.144EM11	chr18	79337120	-59	Methylation	chr18_13_3375	0.476999	0.142285	0.0004296	0.0288383	7.20134e-06		FALSE
Sniffles2.DEL.1450M11	chr18	79341303	-120	Methylation	chr18_13_3375	-0.212497	0.0526216	3.09717e-05	0.0030732	2.07916e-05		FALSE
Sniffles2.DEL.1452M11	chr18	79346489	-136	Methylation	chr18_13_3375	-0.214545	0.0517034	1.9448e-05	0.00203393	1.944e-05		FALSE
Sniffles2.DEL.1456M11	chr18	79356825	-137	Methylation	chr18_13_3375	0.263931	0.0656947	3.37279e-05	0.00331016	1.22121e-05		FALSE
Sniffles2.INS.1444M11	chr18	79374322	182	Methylation	chr18_13_3375	0.292641	0.0488966	2.01354e-09	4.26298e-07	8.15353e-05		FALSE
Sniffles2.DEL.145BM11	chr18	79374391	-45	Methylation	chr18_13_3375	-0.179475	0.05312	0.00039139	0.0267573	7.10809e-06		FALSE
Sniffles2.DEL.145FM11	chr18	79388819	-35	Methylation	chr18_13_3375	-0.185531	0.049571	0.00010112	0.00862321	4.54352e-05		FALSE
Sniffles2.INS.13F3M11	chr18	79043500	616	Methylation	chr18_13_3380	0.670256	0.208134	0.00068014	0.0413702	0		FALSE
Sniffles2.DEL.1460M11	chr18	79395619	-42	Methylation	chr18_13_3381	0.37589	0.08542	6.55336e-06	0.00076982	0.0168504		FALSE
Sniffles2.INS.149AM11	chr18	79541874	3223	Methylation	chr18_13_3381	0.549741	0.154944	0.00021324	0.0162458	0.000498316		FALSE
Sniffles2.INS.1503M11	chr18	79713951	33	Methylation	chr18_13_3381	-0.512508	0.149411	0.00032556	0.0230598	0.00061143		FALSE
Sniffles2.INS.13C5M11	chr18	78965139	122	Methylation	chr18_13_3387	0.196447	0.0590261	0.00046799	0.0308786	0.00559324		FALSE
Sniffles2.DEL.152CM11	chr18	79780237	-176	Methylation	chr18_13_3389	0.244347	0.0767695	0.00077257	0.0455948	0		FALSE
Sniffles2.INS.155DM11	chr18	79944934	51	Methylation	chr18_13_3390	0.22697	0.0698106	0.00061164	0.038117	0		FALSE
Sniffles2.INS.134BM11	chr18	78578704	98	Methylation	chr18_13_3392	-0.20688	0.0590152	0.00024753	0.0183976	0		FALSE
Sniffles2.INS.134CM11	chr18	78583487	113	Methylation	chr18_13_3392	-0.184477	0.0558418	0.00051006	0.033064	0		FALSE
Sniffles2.DEL.1460M11	chr18	79395619	-42	Methylation	chr18_13_3404	0.301409	0.0742401	2.83152e-05	0.00283983	0.001194		FALSE
Sniffles2.DEL.147BM11	chr18	79408993	-200	Methylation	chr18_13_3404	-0.229403	0.0609145	9.23822e-05	0.0079703	0.00152647		FALSE
Sniffles2.DEL.147CM11	chr18	79417319	-95	Methylation	chr18_13_3404	0.591815	0.0814214	6.68718e-13	2.09752e-10	0.00124212		FALSE
Sniffles2.INS.1465M11	chr18	79427857	37	Methylation	chr18_13_3404	0.261151	0.0829671	0.00086998	0.0498373	0.00143505		FALSE
Sniffles2.INS.1467M11	chr18	79432364	45	Methylation	chr18_13_3404	0.285821	0.0535878	7.1803e-08	1.21934e-05	0.00117595		FALSE
Sniffles2.INS.146DM11	chr18	79463458	118	Methylation	chr18_13_3404	0.425218	0.0521473	1.31533e-15	5.2993e-13	0.00128344		FALSE
Sniffles2.INS.146EM11	chr18	79464671	32	Methylation	chr18_13_3404	0.704469	0.0922333	5.30818e-14	1.84765e-11	0.00117357		FALSE
Sniffles2.DEL.1486M11	chr18	79473598	-79	Methylation	chr18_13_3404	0.405999	0.05396	1.17324e-13	3.95293e-11	0.00120214		FALSE
Sniffles2.DEL.148AM11	chr18	79483224	-237	Methylation	chr18_13_3404	0.537344	0.161679	0.00047593	0.0313047	0.0011997		FALSE
Sniffles2.INS.147AM11	chr18	79495976	49	Methylation	chr18_13_3404	0.501164	0.091133	2.99949e-08	5.38299e-06	0.00150961		FALSE
Sniffles2.INS.1491M11	chr18	79505570	110	Methylation	chr18_13_3404	-0.241311	0.0717602	0.00041424	0.0280092	0.00160416		FALSE
Sniffles2.INS.1502M11	chr18	79711992	35	Methylation	chr18_13_3404	0.195893	0.0615599	0.00077443	0.0456735	0.00171525		FALSE
Sniffles2.INS.150BM11	chr18	79745902	60	Methylation	chr18_13_3404	0.314147	0.0934165	0.00041404	0.0280014	0.0015199		FALSE
Sniffles2.DEL.147CM11	chr18	79417319	-95	Methylation	chr18_13_3415	-0.302551	0.0855977	0.0002224	0.016828	2.15017e-06		FALSE
Sniffles2.INS.1467M11	chr18	79432364	45	Methylation	chr18_13_3415	-0.208215	0.0549266	8.38515e-05	0.00733593	1.95343e-07		FALSE
Sniffles2.INS.146DM11	chr18	79463458	118	Methylation	chr18_13_3415	-0.34866	0.0539031	1.14148e-10	2.82179e-08	0.16931	L1	TRUE
Sniffles2.INS.146EM11	chr18	79464671	32	Methylation	chr18_13_3415	-0.533217	0.0955894	1.95322e-08	3.59533e-06	0.00102188		FALSE
Sniffles2.DEL.1486M11	chr18	79473598	-79	Methylation	chr18_13_3415	-0.313329	0.0558218	1.61773e-08	3.01097e-06	0.000291045		FALSE
Sniffles2.INS.147AM11	chr18	79495976	49	Methylation	chr18_13_3415	-0.424245	0.0928703	3.07835e-06	0.00038836	1.80233e-05		FALSE
Sniffles2.INS.155EM11	chr18	79947556	131	Methylation	chr18_13_3415	0.297241	0.0811933	0.00013845	0.0112968	8.76567e-05		FALSE
Sniffles2.DEL.1526M11	chr18	79752629	-40	Methylation	chr18_13_3418	-0.255706	0.0657878	5.73256e-05	0.0052733	0.00845544		FALSE
Sniffles2.INS.150DM11	chr18	79752694	68	Methylation	chr18_13_3418	0.285705	0.0746644	7.28548e-05	0.00649501	0.00589347		FALSE
Sniffles2.INS.1559M11	chr18	79919579	75	Methylation	chr18_13_3421	-0.358739	0.107579	0.00045735	0.0303251	0.00424284		FALSE
Sniffles2.INS.146DM11	chr18	79463458	118	Methylation	chr18_13_3427	0.303705	0.0583396	1.3912e-07	2.25419e-05	4.03455e-13		FALSE
Sniffles2.INS.146EM11	chr18	79464671	32	Methylation	chr18_13_3427	0.459225	0.103155	5.20937e-06	0.0006254	4.4964e-13		FALSE
Sniffles2.DEL.1486M11	chr18	79473598	-79	Methylation	chr18_13_3427	0.345568	0.0594948	5.49259e-09	1.09369e-06	1.01541e-12		FALSE
Sniffles2.DEL.148AM11	chr18	79483224	-237	Methylation	chr18_13_3427	0.632402	0.173739	0.00015005	0.0120992	5.35794e-13		FALSE
Sniffles2.INS.147AM11	chr18	79495976	49	Methylation	chr18_13_3427	0.838619	0.0941245	4.35053e-18	2.13999e-15	7.4274e-09		FALSE
Sniffles2.INS.1492M11	chr18	79520588	72	Methylation	chr18_13_3427	0.441756	0.0938921	1.63052e-06	0.00021771	3.72391e-12		FALSE
Sniffles2.DEL.14AAM11	chr18	79520914	-183	Methylation	chr18_13_3427	0.530409	0.117412	3.87697e-06	0.00047878	1.16707e-12		FALSE
Sniffles2.INS.1493M11	chr18	79521822	69	Methylation	chr18_13_3427	-0.296094	0.0869674	0.00035673	0.0248432	3.83693e-13		FALSE
Sniffles2.DEL.14F4M11	chr18	79619193	-114	Methylation	chr18_13_3427	0.538941	0.170839	0.00084968	0.0489519	5.95024e-12		FALSE
Sniffles2.DEL.1486M11	chr18	79473598	-79	Methylation	chr18_13_3430	-0.208009	0.0610278	0.00035198	0.0245658	0.00146016		FALSE
Sniffles2.DEL.14F2M11	chr18	79610334	-32	Methylation	chr18_13_3430	-0.293627	0.0803757	0.00014271	0.0115957	0.00162935		FALSE
Sniffles2.DEL.156BM11	chr18	79920882	-342	Methylation	chr18_13_3430	0.425386	0.134603	0.00083377	0.0483083	0.00158751		FALSE
Sniffles2.INS.146DM11	chr18	79463458	118	Methylation	chr18_13_3433	-0.213818	0.0576417	0.000115	0.00963367	0.00120287		FALSE
Sniffles2.DEL.1486M11	chr18	79473598	-79	Methylation	chr18_13_3433	-0.22651	0.0589532	6.84881e-05	0.00615427	0.0012265		FALSE
Sniffles2.INS.1477M11	chr18	79494319	369	Methylation	chr18_13_3433	-0.58156	0.0634687	5.78875e-19	3.03821e-16	0.00132893		FALSE
Sniffles2.INS.147AM11	chr18	79495976	49	Methylation	chr18_13_3433	-0.32051	0.0980689	0.00057706	0.0364268	0.00122596		FALSE
Sniffles2.INS.148FM11	chr18	79504845	225	Methylation	chr18_13_3433	-0.474767	0.0584828	1.71989e-15	6.86105e-13	0.00116636		FALSE
Sniffles2.DEL.14A7M11	chr18	79505311	-111	Methylation	chr18_13_3433	0.356371	0.110544	0.00067222	0.0410181	0.00116636		FALSE
Sniffles2.INS.1491M11	chr18	79505570	110	Methylation	chr18_13_3433	0.344197	0.0749995	2.78943e-06	0.00035496	0.00139031		FALSE
Sniffles2.DEL.1371M11	chr18	78621495	-83	Methylation	chr18_13_3434	0.198148	0.0554927	0.00019446	0.0150572	0.00572346		FALSE
Sniffles2.DEL.1371M11	chr18	78621495	-83	Methylation	chr18_13_3435	0.221673	0.0605575	0.00013865	0.0113099	0.00186833		FALSE
Sniffles2.INS.1477M11	chr18	79494319	369	Methylation	chr18_13_3436	0.257094	0.0675398	7.88335e-05	0.00695316	0.0013148		FALSE
Sniffles2.INS.148FM11	chr18	79504845	225	Methylation	chr18_13_3436	0.303565	0.0607051	3.91017e-07	5.86543e-05	0.00255242		FALSE
Sniffles2.INS.1491M11	chr18	79505570	110	Methylation	chr18_13_3436	-0.26886	0.0753698	0.00019704	0.0152196	0.000930877		FALSE
Sniffles2.DEL.14F4M11	chr18	79619193	-114	Methylation	chr18_13_3436	0.552904	0.16589	0.00046011	0.0304588	6.53396e-05		FALSE
Sniffles2.INS.1542M11	chr18	79894286	243	Methylation	chr18_13_3436	0.363904	0.102833	0.00021891	0.016613	3.28599e-05		FALSE
Sniffles2.INS.146EM11	chr18	79464671	32	Methylation	chr18_13_3437	-0.331556	0.099867	0.00048159	0.0315999	5.72098e-09		FALSE
Sniffles2.INS.1477M11	chr18	79494319	369	Methylation	chr18_13_3437	0.281374	0.0667209	1.4586e-05	0.00157538	1.41809e-06		FALSE
Sniffles2.INS.147AM11	chr18	79495976	49	Methylation	chr18_13_3437	-0.487397	0.0954921	2.33809e-07	3.64823e-05	1.26764e-06		FALSE
Sniffles2.INS.148FM11	chr18	79504845	225	Methylation	chr18_13_3437	0.365488	0.0594617	7.87582e-10	1.75612e-07	0.000152797		FALSE
Sniffles2.INS.1491M11	chr18	79505570	110	Methylation	chr18_13_3437	-0.254646	0.0743447	0.0003314	0.0233868	2.31287e-06		FALSE
Sniffles2.DEL.14ABM11	chr18	79521650	-113	Methylation	chr18_13_3441	0.507428	0.141128	0.00017728	0.0139276	0.000925859		FALSE
Sniffles2.DEL.1415M11	chr18	79145033	-1000	Methylation	chr18_13_3443	0.344365	0.10385	0.00048851	0.0319608	0.000280839		FALSE
Sniffles2.INS.147AM11	chr18	79495976	49	Methylation	chr18_13_3443	-0.348007	0.0993577	0.00025032	0.0185679	0.000721503		FALSE
Sniffles2.DEL.14AAM11	chr18	79520914	-183	Methylation	chr18_13_3443	-0.458702	0.115753	4.22304e-05	0.00403505	0.0492253		FALSE
Sniffles2.INS.1493M11	chr18	79521822	69	Methylation	chr18_13_3443	0.342649	0.0852868	3.37181e-05	0.00330931	0.00523828		FALSE
Sniffles2.DEL.137BM11	chr18	78670810	-78	Methylation	chr18_13_3448	0.485434	0.151926	0.00074107	0.0441975	3.74473e-05		FALSE
Sniffles2.INS.1496M11	chr18	79532084	870	Methylation	chr18_13_3448	-0.580657	0.118061	5.85801e-07	8.51864e-05	0.00481791		FALSE
Sniffles2.DEL.14AEM11	chr18	79532217	-39	Methylation	chr18_13_3448	0.690089	0.107268	1.41327e-10	3.45712e-08	0.988002	L1	TRUE
Sniffles2.INS.149BM11	chr18	79546397	166	Methylation	chr18_13_3451	-0.211538	0.0600827	0.00023396	0.0175494	0		FALSE
Sniffles2.DEL.14B6M11	chr18	79550096	-103	Methylation	chr18_13_3451	-0.521607	0.16168	0.00066686	0.0407636	0		FALSE
Sniffles2.INS.1498M11	chr18	79534843	179	Methylation	chr18_13_3453	-0.258603	0.0786426	0.00053788	0.0344659	0.00125236		FALSE
Sniffles2.INS.149BM11	chr18	79546397	166	Methylation	chr18_13_3453	0.381614	0.0591203	1.23897e-10	3.04989e-08	0.011773	L1	TRUE
Sniffles2.DEL.14B4M11	chr18	79549944	-2138	Methylation	chr18_13_3453	0.344129	0.0563723	1.00753e-09	2.21518e-07	0.0020542		FALSE
Sniffles2.DEL.14B8M11	chr18	79551349	-52	Methylation	chr18_13_3453	-0.280061	0.0709152	4.46029e-05	0.00423312	0.00111437		FALSE
Sniffles2.INS.14A1M11	chr18	79556488	43	Methylation	chr18_13_3453	-0.232172	0.0730787	0.00078812	0.046279	0.00111467		FALSE
Sniffles2.INS.14A3M11	chr18	79569900	207	Methylation	chr18_13_3453	0.212408	0.0590796	0.00017743	0.013936	0.00110991		FALSE
Sniffles2.INS.1498M11	chr18	79534843	179	Methylation	chr18_13_3456	0.458269	0.0742011	6.61478e-10	1.48903e-07	0.00112991		FALSE
Sniffles2.INS.149BM11	chr18	79546397	166	Methylation	chr18_13_3456	-0.768959	0.0489848	4.54226e-46	1.11336e-42	0.00135008		FALSE
Sniffles2.DEL.14B4M11	chr18	79549944	-2138	Methylation	chr18_13_3456	-0.749683	0.0461751	1.44024e-48	3.88762e-45	0.001203		FALSE
Sniffles2.DEL.14B8M11	chr18	79551349	-52	Methylation	chr18_13_3456	0.844336	0.0587924	6.20654e-40	1.13639e-36	0.0103054		FALSE
Sniffles2.INS.14A1M11	chr18	79556488	43	Methylation	chr18_13_3456	0.284694	0.0702839	2.9429e-05	0.00293758	0.00159034		FALSE
Sniffles2.INS.14A3M11	chr18	79569900	207	Methylation	chr18_13_3456	-0.445109	0.0544773	1.17066e-15	4.73216e-13	0.0017137		FALSE
Sniffles2.DEL.14BFM11	chr18	79585950	-35	Methylation	chr18_13_3456	-0.360524	0.0628577	8.2367e-09	1.60139e-06	0.00382617		FALSE
Sniffles2.DEL.13BAM11	chr18	78866496	-124	Methylation	chr18_13_3464	0.414324	0.130201	0.00077437	0.0456713	0.00792232		FALSE
Sniffles2.DEL.14B6M11	chr18	79550096	-103	Methylation	chr18_13_3464	0.769366	0.168495	3.10589e-06	0.00039151	0.00304578		FALSE
Sniffles2.INS.14A4M11	chr18	79584091	191	Methylation	chr18_13_3464	-0.438383	0.106017	2.0676e-05	0.0021478	0.00125551		FALSE
Sniffles2.INS.14A5M11	chr18	79585725	44	Methylation	chr18_13_3464	1.61583	0.169649	3.12348e-20	1.78717e-17	1	L1	TRUE
Sniffles2.INS.1538M11	chr18	79857066	1239	Methylation	chr18_13_3471	-0.499466	0.134267	0.00011049	0.00930981	0		FALSE
Sniffles2.DEL.14F1M11	chr18	79605869	-206	Methylation	chr18_13_3476	0.330801	0.0786105	1.51637e-05	0.00163029	0.000639007		FALSE
Sniffles2.INS.14C6M11	chr18	79610337	33	Methylation	chr18_13_3476	0.25954	0.0582839	5.18468e-06	0.00062278	0.000359172		FALSE
Sniffles2.INS.14CBM11	chr18	79618757	470	Methylation	chr18_13_3476	-0.55066	0.0759916	7.74461e-13	2.41499e-10	0.000166424		FALSE
Sniffles2.INS.14DCM11	chr18	79620743	89	Methylation	chr18_13_3476	-0.492081	0.0687882	1.43782e-12	4.37711e-10	0.000114326		FALSE
Sniffles2.DEL.14F7M11	chr18	79622781	-77	Methylation	chr18_13_3476	-0.499936	0.0700482	1.61158e-12	4.88456e-10	0.000158792		FALSE
Sniffles2.DEL.14F1M11	chr18	79605869	-206	Methylation	chr18_13_3479	0.334878	0.0820241	2.57577e-05	0.00261072	0.00171641		FALSE
Sniffles2.DEL.14F3M11	chr18	79617415	-47	Methylation	chr18_13_3479	0.433096	0.0829914	1.30491e-07	2.12422e-05	0.00238974		FALSE
Sniffles2.INS.14DCM11	chr18	79620743	89	Methylation	chr18_13_3479	-0.235165	0.0742436	0.00081381	0.0474376	0.00152563		FALSE
Sniffles2.INS.14E0M11	chr18	79633531	165	Methylation	chr18_13_3479	0.235834	0.0714268	0.00051328	0.0332238	0.00148622		FALSE
Sniffles2.INS.14E7M11	chr18	79656741	46	Methylation	chr18_13_3479	0.304682	0.0888659	0.00032742	0.0231689	0.00151447		FALSE
Sniffles2.DEL.1527M11	chr18	79763596	-89	Methylation	chr18_13_3479	0.305312	0.0886132	0.00030802	0.0220382	0.00147939		FALSE
Sniffles2.DEL.14F3M11	chr18	79617415	-47	Methylation	chr18_13_3480	0.292198	0.0832429	0.00024334	0.0181373	0.00197131		FALSE
Sniffles2.INS.14DCM11	chr18	79620743	89	Methylation	chr18_13_3480	-0.330898	0.0725909	3.21363e-06	0.00040387	0.0299623		FALSE
Sniffles2.DEL.14FAM11	chr18	79642961	-63	Methylation	chr18_13_3480	-0.477768	0.12727	9.68216e-05	0.00830662	0.0181784		FALSE
Sniffles2.DEL.138FM11	chr18	78767479	-52	Methylation	chr18_13_3483	-0.595591	0.180827	0.00052803	0.0339558	0.00319661		FALSE
Sniffles2.INS.14C7M11	chr18	79617371	81	Methylation	chr18_13_3483	0.29248	0.0790103	0.00011842	0.00988178	0.00265545		FALSE
Sniffles2.DEL.14F3M11	chr18	79617415	-47	Methylation	chr18_13_3483	-0.372555	0.0817349	3.22076e-06	0.00040463	0.00380807		FALSE
Sniffles2.INS.14CBM11	chr18	79618757	470	Methylation	chr18_13_3483	-0.257398	0.0800179	0.00068846	0.0417617	0.00145242		FALSE
Sniffles2.INS.14E7M11	chr18	79656741	46	Methylation	chr18_13_3483	-0.334604	0.0863135	5.97257e-05	0.00546299	0.00161489		FALSE
Sniffles2.INS.14EAM11	chr18	79684951	287	Methylation	chr18_13_3483	0.282389	0.0712239	4.18483e-05	0.00400306	0.0021993		FALSE
Sniffles2.INS.1502M11	chr18	79711992	35	Methylation	chr18_13_3483	-0.228332	0.0687845	0.00048234	0.0316366	0.00297214		FALSE
Sniffles2.DEL.151FM11	chr18	79732397	-37	Methylation	chr18_13_3483	-0.218932	0.0685124	0.0007402	0.0441556	0.00271637		FALSE
Sniffles2.INS.150BM11	chr18	79745902	60	Methylation	chr18_13_3483	-0.372863	0.104364	0.00019304	0.0149661	0.00234707		FALSE
Sniffles2.DEL.1526M11	chr18	79752629	-40	Methylation	chr18_13_3483	0.262781	0.0673858	5.44526e-05	0.00504059	0.00145249		FALSE
Sniffles2.INS.150DM11	chr18	79752694	68	Methylation	chr18_13_3483	-0.36828	0.0758566	7.96669e-07	0.00011291	0.00433861	L1	TRUE
Sniffles2.DEL.1527M11	chr18	79763596	-89	Methylation	chr18_13_3483	-0.368156	0.0858544	1.07334e-05	0.00119757	0.0018682		FALSE
Sniffles2.DEL.1528M11	chr18	79764281	-681	Methylation	chr18_13_3483	0.303237	0.0684665	5.77221e-06	0.0006862	0.00171054		FALSE
Sniffles2.DEL.1529M11	chr18	79765212	-87	Methylation	chr18_13_3483	-0.417422	0.131562	0.00079932	0.0467904	0.00207711		FALSE
Sniffles2.INS.1511M11	chr18	79765329	81	Methylation	chr18_13_3483	-0.536325	0.163637	0.00055852	0.0355009	0.00213637		FALSE
Sniffles2.INS.1515M11	chr18	79772481	58	Methylation	chr18_13_3483	0.275881	0.0716204	6.58638e-05	0.00594871	0.00169339		FALSE
Sniffles2.DEL.14F1M11	chr18	79605869	-206	Methylation	chr18_13_3484	-0.262289	0.080375	0.00058669	0.0369138	1.9666e-06		FALSE
Sniffles2.INS.14C7M11	chr18	79617371	81	Methylation	chr18_13_3484	0.283917	0.0790364	0.00017943	0.0140692	5.11226e-06		FALSE
Sniffles2.DEL.14F3M11	chr18	79617415	-47	Methylation	chr18_13_3484	-0.546763	0.0796587	9.57614e-12	2.68131e-09	0.942149	L1	TRUE
Sniffles2.INS.14E0M11	chr18	79633531	165	Methylation	chr18_13_3484	-0.287412	0.0691837	1.90565e-05	0.00199663	1.00413e-06		FALSE
Sniffles2.INS.14E7M11	chr18	79656741	46	Methylation	chr18_13_3484	-0.385661	0.0859185	4.41414e-06	0.00053825	4.61336e-06		FALSE
Sniffles2.INS.14EAM11	chr18	79684951	287	Methylation	chr18_13_3484	0.284565	0.0711767	3.65434e-05	0.00355218	1.87036e-06		FALSE
Sniffles2.INS.150BM11	chr18	79745902	60	Methylation	chr18_13_3484	-0.408952	0.104092	4.84481e-05	0.0045506	1.32435e-06		FALSE
Sniffles2.DEL.1526M11	chr18	79752629	-40	Methylation	chr18_13_3484	0.218202	0.0676611	0.00066947	0.0408853	8.78069e-08		FALSE
Sniffles2.INS.150DM11	chr18	79752694	68	Methylation	chr18_13_3484	-0.318244	0.0762563	1.75799e-05	0.00185838	1.84289e-06		FALSE
Sniffles2.DEL.1527M11	chr18	79763596	-89	Methylation	chr18_13_3484	-0.412747	0.0854278	8.91852e-07	0.00012512	1.72028e-05		FALSE
Sniffles2.DEL.1528M11	chr18	79764281	-681	Methylation	chr18_13_3484	0.296499	0.068507	9.02293e-06	0.00102536	3.11809e-07		FALSE
Sniffles2.INS.1510M11	chr18	79764604	128	Methylation	chr18_13_3484	-0.376301	0.103353	0.00014939	0.0120553	2.28794e-07		FALSE
Sniffles2.INS.1511M11	chr18	79765329	81	Methylation	chr18_13_3484	-0.56404	0.163387	0.00030066	0.0216019	4.26279e-07		FALSE
Sniffles2.INS.1515M11	chr18	79772481	58	Methylation	chr18_13_3484	0.283505	0.0715326	4.21074e-05	0.00402462	5.97773e-07		FALSE
Sniffles2.INS.14CBM11	chr18	79618757	470	Methylation	chr18_13_3487	0.256075	0.0760863	0.00041002	0.0277765	0.000253181		FALSE
Sniffles2.DEL.14F6M11	chr18	79620345	-106	Methylation	chr18_13_3487	-0.595277	0.180968	0.00053587	0.0343593	0.00326923		FALSE
Sniffles2.DEL.14FCM11	chr18	79648642	-72	Methylation	chr18_13_3487	-0.240662	0.0689277	0.0002605	0.0191853	0.00013518		FALSE
Sniffles2.INS.14E7M11	chr18	79656741	46	Methylation	chr18_13_3487	0.328621	0.0818477	3.40867e-05	0.00334085	0.000769852		FALSE
Sniffles2.DEL.1500M11	chr18	79694269	-187	Methylation	chr18_13_3487	-0.261832	0.0583479	4.4393e-06	0.0005411	0.000392551		FALSE
Sniffles2.DEL.151DM11	chr18	79713967	-32	Methylation	chr18_13_3487	-0.26525	0.0598468	5.691e-06	0.00067736	0.000412675		FALSE
Sniffles2.INS.1507M11	chr18	79728710	43	Methylation	chr18_13_3487	-0.23952	0.0561648	1.18878e-05	0.00131231	0.000237848		FALSE
Sniffles2.DEL.1527M11	chr18	79763596	-89	Methylation	chr18_13_3487	0.349414	0.081719	1.13251e-05	0.00125649	0.000761		FALSE
Sniffles2.INS.14EAM11	chr18	79684951	287	Methylation	chr18_13_3491	-0.232501	0.0652064	0.00019818	0.0152885	0.00498972		FALSE
Sniffles2.INS.14C6M11	chr18	79610337	33	Methylation	chr18_13_3492	0.195078	0.0561489	0.00027748	0.02022	0.00147179		FALSE
Sniffles2.DEL.14FAM11	chr18	79642961	-63	Methylation	chr18_13_3492	0.484996	0.118017	2.30197e-05	0.00236323	0.00166796		FALSE
Sniffles2.DEL.14FCM11	chr18	79648642	-72	Methylation	chr18_13_3492	-0.228752	0.0682135	0.000428	0.0287557	0.00152565		FALSE
Sniffles2.INS.14EAM11	chr18	79684951	287	Methylation	chr18_13_3492	-0.302771	0.0667234	3.53207e-06	0.00043981	0.00172826		FALSE
Sniffles2.INS.14EDM11	chr18	79687014	485	Methylation	chr18_13_3492	0.257409	0.0630073	2.54626e-05	0.00258389	0.00181748		FALSE
Sniffles2.INS.1502M11	chr18	79711992	35	Methylation	chr18_13_3492	0.314009	0.0639488	6.09044e-07	8.82454e-05	0.00191664		FALSE
Sniffles2.DEL.151FM11	chr18	79732397	-37	Methylation	chr18_13_3492	0.256946	0.0639261	3.3475e-05	0.00328938	0.0017472		FALSE
Sniffles2.INS.150BM11	chr18	79745902	60	Methylation	chr18_13_3492	0.350118	0.0981406	0.00019682	0.0152066	0.00183799		FALSE
Sniffles2.DEL.1526M11	chr18	79752629	-40	Methylation	chr18_13_3492	-0.255924	0.0633474	3.07436e-05	0.00305345	0.00158549		FALSE
Sniffles2.INS.150DM11	chr18	79752694	68	Methylation	chr18_13_3492	0.301626	0.0717744	1.55318e-05	0.0016651	0.00164098		FALSE
Sniffles2.DEL.1527M11	chr18	79763596	-89	Methylation	chr18_13_3492	0.304053	0.0811192	9.89851e-05	0.00846547	0.00162067		FALSE
Sniffles2.INS.1510M11	chr18	79764604	128	Methylation	chr18_13_3492	0.31764	0.0972055	0.00057784	0.0364656	0.00164156		FALSE
Sniffles2.INS.151AM11	chr18	79788014	47	Methylation	chr18_13_3492	0.219431	0.0570901	6.81281e-05	0.00612718	0.00183082		FALSE
Sniffles2.INS.1381M11	chr18	78718840	43	Methylation	chr18_13_3494	-0.24506	0.0752487	0.00060025	0.0375714	0.000158957		FALSE
Sniffles2.DEL.13F7M11	chr18	79013513	-1427	Methylation	chr18_13_3494	0.415555	0.126336	0.00053631	0.0343818	0.000265253		FALSE
Sniffles2.INS.14E0M11	chr18	79633531	165	Methylation	chr18_13_3494	0.203409	0.0630468	0.00066629	0.0407329	0.000134415		FALSE
Sniffles2.INS.14E7M11	chr18	79656741	46	Methylation	chr18_13_3494	0.286808	0.0782734	0.00013676	0.0111805	0.000615408		FALSE
Sniffles2.DEL.1527M11	chr18	79763596	-89	Methylation	chr18_13_3494	0.317621	0.0778328	2.59521e-05	0.00262859	0.000911554		FALSE
Sniffles2.INS.1510M11	chr18	79764604	128	Methylation	chr18_13_3494	0.337792	0.0936157	0.00016897	0.0133738	0.00114842		FALSE
Sniffles2.INS.14E0M11	chr18	79633531	165	Methylation	chr18_13_3504	0.222085	0.0693284	0.00072057	0.0432517	2.12611e-08		FALSE
Sniffles2.DEL.14FCM11	chr18	79648642	-72	Methylation	chr18_13_3504	-0.27366	0.0719179	7.92446e-05	0.00698395	7.88625e-08		FALSE
Sniffles2.INS.14E7M11	chr18	79656741	46	Methylation	chr18_13_3504	0.315055	0.0859492	0.00013603	0.0111288	4.37904e-08		FALSE
Sniffles2.INS.14EFM11	chr18	79691674	194	Methylation	chr18_13_3504	-0.230485	0.0723309	0.00076309	0.0451749	1.43605e-07		FALSE
Sniffles2.DEL.1500M11	chr18	79694269	-187	Methylation	chr18_13_3504	-0.245212	0.0610082	3.34879e-05	0.00329022	8.33383e-06		FALSE
Sniffles2.INS.1507M11	chr18	79728710	43	Methylation	chr18_13_3504	-0.29171	0.0583607	3.95167e-07	5.92184e-05	0.000287967		FALSE
Sniffles2.DEL.1524M11	chr18	79745535	-162	Methylation	chr18_13_3504	-0.268976	0.0773415	0.00027391	0.0200059	1.77742e-07		FALSE
Sniffles2.DEL.1526M11	chr18	79752629	-40	Methylation	chr18_13_3504	-0.243006	0.0671924	0.00016376	0.0130311	3.92176e-08		FALSE
Sniffles2.INS.150DM11	chr18	79752694	68	Methylation	chr18_13_3504	0.283396	0.0761712	0.00011019	0.00928835	2.56302e-08		FALSE
Sniffles2.DEL.152BM11	chr18	79777027	-37	Methylation	chr18_13_3504	-0.301242	0.0580483	1.51203e-07	2.43522e-05	0.000107499		FALSE
Sniffles2.DEL.14F3M11	chr18	79617415	-47	Methylation	chr18_13_3505	0.329812	0.0838163	4.72622e-05	0.00445407	0.00129479		FALSE
Sniffles2.INS.14CBM11	chr18	79618757	470	Methylation	chr18_13_3505	0.282862	0.0814722	0.00027984	0.0203627	0.00124712		FALSE
Sniffles2.DEL.14F7M11	chr18	79622781	-77	Methylation	chr18_13_3505	0.377932	0.0738865	2.20944e-07	3.46028e-05	0.00136181		FALSE
Sniffles2.DEL.14FBM11	chr18	79647193	-86	Methylation	chr18_13_3505	-0.290681	0.0630378	2.52039e-06	0.00032387	0.00147371		FALSE
Sniffles2.DEL.14FCM11	chr18	79648642	-72	Methylation	chr18_13_3505	-0.44487	0.0721327	6.96088e-10	1.56278e-07	0.00824403		FALSE
Sniffles2.INS.14E7M11	chr18	79656741	46	Methylation	chr18_13_3505	0.576258	0.0855175	2.12527e-11	5.72096e-09	0.00132945		FALSE
Sniffles2.INS.14EAM11	chr18	79684951	287	Methylation	chr18_13_3505	-0.336681	0.0722322	1.99923e-06	0.00026225	0.00259088		FALSE
Sniffles2.INS.14EDM11	chr18	79687014	485	Methylation	chr18_13_3505	-0.506204	0.0657299	3.40511e-14	1.20539e-11	0.00198067		FALSE
Sniffles2.INS.14EFM11	chr18	79691674	194	Methylation	chr18_13_3505	-0.633462	0.0695139	8.63591e-19	4.471e-16	0.00159459		FALSE
Sniffles2.DEL.1500M11	chr18	79694269	-187	Methylation	chr18_13_3505	-0.632489	0.0571216	4.89644e-26	4.14661e-23	0.00580359		FALSE
Sniffles2.INS.1502M11	chr18	79711992	35	Methylation	chr18_13_3505	-0.482808	0.0676601	1.61784e-12	4.90207e-10	0.00139521		FALSE
Sniffles2.DEL.151DM11	chr18	79713967	-32	Methylation	chr18_13_3505	-0.506947	0.0611827	4.99705e-16	2.07657e-13	0.00491516		FALSE
Sniffles2.INS.1505M11	chr18	79726877	74	Methylation	chr18_13_3505	-0.301235	0.0678492	5.49811e-06	0.00065685	0.0013988		FALSE
Sniffles2.INS.1507M11	chr18	79728710	43	Methylation	chr18_13_3505	-0.673993	0.0536447	4.05225e-32	4.97832e-29	0.00570333		FALSE
Sniffles2.DEL.151FM11	chr18	79732397	-37	Methylation	chr18_13_3505	-0.456311	0.0675814	1.95061e-11	5.27086e-09	0.00136928		FALSE
Sniffles2.DEL.1524M11	chr18	79745535	-162	Methylation	chr18_13_3505	-0.688259	0.0742954	2.56496e-19	1.37957e-16	0.00432966		FALSE
Sniffles2.INS.150BM11	chr18	79745902	60	Methylation	chr18_13_3505	0.556447	0.105096	8.80575e-08	1.47347e-05	0.00169237		FALSE
Sniffles2.DEL.1526M11	chr18	79752629	-40	Methylation	chr18_13_3505	-0.297786	0.0684849	8.25455e-06	0.00094674	0.00132557		FALSE
Sniffles2.INS.150DM11	chr18	79752694	68	Methylation	chr18_13_3505	0.466689	0.0764028	9.84843e-10	2.16845e-07	0.00124345		FALSE
Sniffles2.DEL.1527M11	chr18	79763596	-89	Methylation	chr18_13_3505	0.577594	0.0854211	1.83093e-11	4.96336e-09	0.00131208		FALSE
Sniffles2.DEL.1528M11	chr18	79764281	-681	Methylation	chr18_13_3505	-0.348791	0.0694701	3.53963e-07	5.34469e-05	0.0014398		FALSE
Sniffles2.INS.1510M11	chr18	79764604	128	Methylation	chr18_13_3505	0.385524	0.10543	0.00014072	0.0114596	0.00142082		FALSE
Sniffles2.DEL.1529M11	chr18	79765212	-87	Methylation	chr18_13_3505	0.520412	0.133527	5.49393e-05	0.00508116	0.00232096		FALSE
Sniffles2.INS.1511M11	chr18	79765329	81	Methylation	chr18_13_3505	0.738471	0.16545	4.94698e-06	0.00059725	0.00133866		FALSE
Sniffles2.INS.1513M11	chr18	79771055	246	Methylation	chr18_13_3505	-0.34631	0.0811869	1.18367e-05	0.00130718	0.00225057		FALSE
Sniffles2.INS.1515M11	chr18	79772481	58	Methylation	chr18_13_3505	-0.331897	0.0726312	3.05236e-06	0.00038557	0.00127583		FALSE
Sniffles2.DEL.152BM11	chr18	79777027	-37	Methylation	chr18_13_3505	-0.511451	0.0567456	1.89257e-18	9.55526e-16	0.00164981		FALSE
Sniffles2.DEL.152CM11	chr18	79780237	-176	Methylation	chr18_13_3505	-0.29879	0.0848968	0.00023511	0.0176243	0.00149298		FALSE
Sniffles2.INS.1464M11	chr18	79425196	49	Methylation	chr18_13_3507	0.24791	0.0724828	0.00033734	0.0237365	0.0185857		FALSE
Sniffles2.INS.14C7M11	chr18	79617371	81	Methylation	chr18_13_3507	-0.255949	0.0774368	0.00050703	0.0329053	0.00124069		FALSE
Sniffles2.DEL.14F3M11	chr18	79617415	-47	Methylation	chr18_13_3507	0.309403	0.0804001	6.68702e-05	0.00603064	0.00131898		FALSE
Sniffles2.INS.14E5M11	chr18	79648553	1276	Methylation	chr18_13_3507	0.351291	0.0972281	0.00016596	0.0131743	0.00109171		FALSE
Sniffles2.DEL.14FCM11	chr18	79648642	-72	Methylation	chr18_13_3507	-0.408301	0.0693525	3.51498e-09	7.19517e-07	0.00103178		FALSE
Sniffles2.INS.14E7M11	chr18	79656741	46	Methylation	chr18_13_3507	0.581773	0.0815469	1.63827e-12	4.96099e-10	0.00584385		FALSE
Sniffles2.INS.14EBM11	chr18	79684931	1466	Methylation	chr18_13_3507	0.274746	0.0766633	0.00018521	0.0144525	0.00101592		FALSE
Sniffles2.INS.14EAM11	chr18	79684951	287	Methylation	chr18_13_3507	-0.510841	0.0670342	5.98905e-14	2.07324e-11	0.00345794		FALSE
Sniffles2.INS.14EDM11	chr18	79687014	485	Methylation	chr18_13_3507	-0.358313	0.0646128	2.33071e-08	4.2429e-06	0.00175406		FALSE
Sniffles2.INS.14EFM11	chr18	79691674	194	Methylation	chr18_13_3507	-0.617911	0.0666995	2.57349e-19	1.38366e-16	0.00558108		FALSE
Sniffles2.DEL.1500M11	chr18	79694269	-187	Methylation	chr18_13_3507	-0.723022	0.0521981	1.1297e-37	1.86608e-34	0.00216023		FALSE
Sniffles2.INS.1502M11	chr18	79711992	35	Methylation	chr18_13_3507	-0.400409	0.0656465	1.03673e-09	2.27577e-07	0.0017541		FALSE
Sniffles2.DEL.151DM11	chr18	79713967	-32	Methylation	chr18_13_3507	-0.64701	0.0558118	4.17852e-28	4.03821e-25	0.00378603		FALSE
Sniffles2.INS.1505M11	chr18	79726877	74	Methylation	chr18_13_3507	-0.36241	0.0643269	1.44228e-08	2.7053e-06	0.00152674		FALSE
Sniffles2.INS.1507M11	chr18	79728710	43	Methylation	chr18_13_3507	-0.689701	0.0503239	4.87981e-37	7.8363e-34	0.00104886		FALSE
Sniffles2.DEL.151FM11	chr18	79732397	-37	Methylation	chr18_13_3507	-0.378083	0.0655799	6.99061e-09	1.37362e-06	0.00142682		FALSE
Sniffles2.DEL.1522M11	chr18	79739829	-329	Methylation	chr18_13_3507	-0.393199	0.0835156	1.60426e-06	0.00021451	0.00232777		FALSE
Sniffles2.DEL.1524M11	chr18	79745535	-162	Methylation	chr18_13_3507	-0.514648	0.0734722	3.83201e-12	1.11754e-09	0.00111398		FALSE
Sniffles2.INS.150BM11	chr18	79745902	60	Methylation	chr18_13_3507	0.476133	0.100894	1.52349e-06	0.00020458	0.00166958		FALSE
Sniffles2.DEL.1526M11	chr18	79752629	-40	Methylation	chr18_13_3507	-0.234708	0.0660305	0.00020651	0.0158155	0.00101745		FALSE
Sniffles2.INS.150DM11	chr18	79752694	68	Methylation	chr18_13_3507	0.243369	0.0750564	0.00063032	0.0390103	0.00110762		FALSE
Sniffles2.DEL.1527M11	chr18	79763596	-89	Methylation	chr18_13_3507	0.543922	0.0820057	4.12593e-11	1.07559e-08	0.00453802		FALSE
Sniffles2.DEL.1528M11	chr18	79764281	-681	Methylation	chr18_13_3507	-0.295698	0.0669442	6.08678e-06	0.00072041	0.00119615		FALSE
Sniffles2.INS.1510M11	chr18	79764604	128	Methylation	chr18_13_3507	0.512546	0.099876	2.02843e-07	3.19837e-05	0.0028341		FALSE
Sniffles2.INS.1511M11	chr18	79765329	81	Methylation	chr18_13_3507	0.555911	0.159783	0.00027256	0.0199276	0.00132549		FALSE
Sniffles2.INS.1515M11	chr18	79772481	58	Methylation	chr18_13_3507	-0.419453	0.0685852	9.42378e-10	2.08052e-07	0.00213272		FALSE
Sniffles2.DEL.152BM11	chr18	79777027	-37	Methylation	chr18_13_3507	-0.418987	0.0555232	1.0044e-13	3.4052e-11	0.00149917		FALSE
Sniffles2.DEL.152CM11	chr18	79780237	-176	Methylation	chr18_13_3507	-0.263339	0.0815274	0.00065776	0.0403203	0.00101632		FALSE
Sniffles2.INS.14E7M11	chr18	79656741	46	Methylation	chr18_13_3544	0.263528	0.079909	0.00052039	0.0335797	0		FALSE
Sniffles2.DEL.1527M11	chr18	79763596	-89	Methylation	chr18_13_3544	0.26417	0.0797554	0.0004948	0.0322918	0		FALSE
Sniffles2.INS.151BM11	chr18	79795515	65	Methylation	chr18_13_3544	0.663355	0.0473109	1.95403e-38	3.32163e-35	0.0930472	L1	TRUE
Sniffles2.INS.1531M11	chr18	79807875	115	Methylation	chr18_13_3544	0.362501	0.0682212	7.97252e-08	1.34329e-05	0		FALSE
Sniffles2.DEL.1546M11	chr18	79808440	-176	Methylation	chr18_13_3544	-0.454055	0.0614234	2.8897e-13	9.39151e-11	0		FALSE
Sniffles2.INS.1533M11	chr18	79809214	61	Methylation	chr18_13_3544	0.32483	0.0754339	9.92432e-06	0.00111664	0		FALSE
Sniffles2.INS.1560M11	chr18	79952618	900	Methylation	chr18_13_3544	-0.344447	0.107345	0.00070748	0.0426477	0		FALSE
Sniffles2.INS.1575M11	chr18	80071488	69	Methylation	chr18_13_3544	0.289963	0.0873461	0.00048212	0.031627	0		FALSE
Sniffles2.INS.151BM11	chr18	79795515	65	Methylation	chr18_13_3545	0.671394	0.0475313	6.71962e-39	1.16773e-35	0.000345223		FALSE
Sniffles2.INS.1531M11	chr18	79807875	115	Methylation	chr18_13_3545	0.319864	0.0691077	2.32664e-06	0.00030104	0.000618112		FALSE
Sniffles2.DEL.1546M11	chr18	79808440	-176	Methylation	chr18_13_3545	-0.461107	0.0617781	1.77016e-13	5.85888e-11	8.08968e-05		FALSE
Sniffles2.INS.1531M11	chr18	79807875	115	Methylation	chr18_13_3547	0.260564	0.0745922	0.00025891	0.0190863	0		FALSE
Sniffles2.INS.1531M11	chr18	79807875	115	Methylation	chr18_13_3552	-0.408585	0.0710372	7.53006e-09	1.47372e-06	0.00208986		FALSE
Sniffles2.DEL.1548M11	chr18	79826468	-63	Methylation	chr18_13_3552	-0.317316	0.0927421	0.00033581	0.0236446	0.00143169		FALSE
Sniffles2.DEL.13CFM11	chr18	78941225	-49	Methylation	chr18_13_3553	0.189881	0.0573959	0.0005018	0.0326422	0.000558789		FALSE
Sniffles2.DEL.154AM11	chr18	79831394	-61	Methylation	chr18_13_3558	0.289083	0.0779302	0.00011496	0.00963076	0		FALSE
Sniffles2.INS.153EM11	chr18	79885819	1232	Methylation	chr18_13_3558	0.306806	0.0878955	0.00026147	0.0192457	0		FALSE
Sniffles2.INS.151BM11	chr18	79795515	65	Methylation	chr18_13_3567	0.231502	0.0577431	3.49077e-05	0.00341053	0.000155054		FALSE
Sniffles2.DEL.1546M11	chr18	79808440	-176	Methylation	chr18_13_3567	-0.244856	0.0673346	0.00015195	0.0122273	0.000260788		FALSE
Sniffles2.INS.1539M11	chr18	79865041	31	Methylation	chr18_13_3567	0.411667	0.0835225	5.56763e-07	8.13295e-05	0.00247963		FALSE
Sniffles2.INS.153AM11	chr18	79866779	77	Methylation	chr18_13_3567	-0.377401	0.070563	6.64726e-08	1.13446e-05	0.0360895	L1	TRUE
Sniffles2.INS.1557M11	chr18	79916120	68	Methylation	chr18_13_3567	-0.302842	0.0687218	6.37026e-06	0.00075072	0.000167477		FALSE
Sniffles2.INS.151BM11	chr18	79795515	65	Methylation	chr18_13_3569	0.27641	0.0563958	6.36548e-07	9.18408e-05	3.27404e-08		FALSE
Sniffles2.INS.1531M11	chr18	79807875	115	Methylation	chr18_13_3569	0.438422	0.0702039	4.39647e-10	1.01262e-07	2.73044e-05		FALSE
Sniffles2.DEL.1546M11	chr18	79808440	-176	Methylation	chr18_13_3569	-0.265308	0.0660687	3.39915e-05	0.00333216	1.27352e-09		FALSE
Sniffles2.DEL.1549M11	chr18	79828989	-111	Methylation	chr18_13_3569	-0.204687	0.0559867	0.00014107	0.0114821	7.00397e-09		FALSE
Sniffles2.INS.1539M11	chr18	79865041	31	Methylation	chr18_13_3569	-0.276314	0.0832962	0.00048628	0.0318425	2.74807e-09		FALSE
Sniffles2.INS.153EM11	chr18	79885819	1232	Methylation	chr18_13_3569	-0.396527	0.0826076	1.03777e-06	0.00014382	1.11035e-08		FALSE
Sniffles2.DEL.1551M11	chr18	79888416	-77	Methylation	chr18_13_3569	-0.272327	0.058511	2.06378e-06	0.00026988	1.54282e-07		FALSE
Sniffles2.INS.1541M11	chr18	79888444	40	Methylation	chr18_13_3569	0.243976	0.0575544	1.32734e-05	0.00144843	3.45432e-08		FALSE
Sniffles2.INS.1543M11	chr18	79895752	67	Methylation	chr18_13_3569	-0.393078	0.0720368	3.75406e-08	6.63993e-06	9.59598e-08		FALSE
Sniffles2.INS.155DM11	chr18	79944934	51	Methylation	chr18_13_3569	0.303381	0.0766945	4.34258e-05	0.00413354	1.60855e-09		FALSE
Sniffles2.DEL.1447M11	chr18	79297747	-1238	Methylation	chr18_13_3570	0.259776	0.0788087	0.00052323	0.033728	3.16303e-13		FALSE
Sniffles2.INS.14E7M11	chr18	79656741	46	Methylation	chr18_13_3570	0.291733	0.0836532	0.00026448	0.0194409	4.67959e-13		FALSE
Sniffles2.INS.151BM11	chr18	79795515	65	Methylation	chr18_13_3570	0.311821	0.0564981	2.68687e-08	4.85001e-06	4.34303e-10		FALSE
Sniffles2.INS.1531M11	chr18	79807875	115	Methylation	chr18_13_3570	0.408981	0.0711217	7.58317e-09	1.48306e-06	5.67377e-09		FALSE
Sniffles2.DEL.1546M11	chr18	79808440	-176	Methylation	chr18_13_3570	-0.364245	0.0656913	2.3401e-08	4.25871e-06	6.2404e-11		FALSE
Sniffles2.INS.1533M11	chr18	79809214	61	Methylation	chr18_13_3570	0.368313	0.0787432	1.8527e-06	0.00024454	1.3118e-11		FALSE
Sniffles2.INS.153EM11	chr18	79885819	1232	Methylation	chr18_13_3570	-0.333657	0.0837351	3.86118e-05	0.00372951	3.85747e-12		FALSE
Sniffles2.INS.1541M11	chr18	79888444	40	Methylation	chr18_13_3570	0.205433	0.0582982	0.00023135	0.0173921	1.80189e-12		FALSE
Sniffles2.INS.1543M11	chr18	79895752	67	Methylation	chr18_13_3570	-0.316834	0.0733337	9.32376e-06	0.00105603	6.78302e-12		FALSE
Sniffles2.INS.155DM11	chr18	79944934	51	Methylation	chr18_13_3570	0.322135	0.0771575	1.74553e-05	0.00184708	1.41487e-12		FALSE
Sniffles2.INS.151BM11	chr18	79795515	65	Methylation	chr18_13_3573	0.253871	0.0572619	5.65447e-06	0.00067344	0.00163568		FALSE
Sniffles2.INS.1531M11	chr18	79807875	115	Methylation	chr18_13_3573	0.271818	0.0726329	0.00010127	0.00863334	0.00158784		FALSE
Sniffles2.DEL.1546M11	chr18	79808440	-176	Methylation	chr18_13_3573	-0.300193	0.0665541	3.99721e-06	0.00049222	0.00213561		FALSE
Sniffles2.INS.1533M11	chr18	79809214	61	Methylation	chr18_13_3573	0.328249	0.0793726	2.0631e-05	0.00214379	0.00233875		FALSE
Sniffles2.DEL.1548M11	chr18	79826468	-63	Methylation	chr18_13_3573	0.476814	0.0918803	1.51206e-07	2.43522e-05	0.00353528		FALSE
Sniffles2.INS.153DM11	chr18	79882827	58	Methylation	chr18_13_3573	0.205248	0.0593185	0.00029208	0.0211029	0.00312848		FALSE
Sniffles2.DEL.1593M11	chr18	80207091	-62	Methylation	chr18_13_3573	-0.2329	0.0585469	3.96582e-05	0.00381977	0.00243984		FALSE
Sniffles2.INS.14E7M11	chr18	79656741	46	Methylation	chr18_13_3575	0.294135	0.0885161	0.00047664	0.0313378	0.00138397		FALSE
Sniffles2.INS.151AM11	chr18	79788014	47	Methylation	chr18_13_3575	0.20337	0.0621013	0.00056388	0.0357654	0.00155964		FALSE
Sniffles2.INS.151BM11	chr18	79795515	65	Methylation	chr18_13_3575	0.52751	0.0569595	2.62102e-19	1.40748e-16	0.00138773		FALSE
Sniffles2.INS.1531M11	chr18	79807875	115	Methylation	chr18_13_3575	0.703631	0.0711743	1.53156e-21	9.66168e-19	0.0014919		FALSE
Sniffles2.DEL.1546M11	chr18	79808440	-176	Methylation	chr18_13_3575	-0.677494	0.0650392	1.63261e-23	1.17392e-20	0.00173106		FALSE
Sniffles2.INS.1533M11	chr18	79809214	61	Methylation	chr18_13_3575	0.502537	0.0820968	9.12615e-10	2.01804e-07	0.00140553		FALSE
Sniffles2.DEL.1548M11	chr18	79826468	-63	Methylation	chr18_13_3575	0.443706	0.0973603	3.22875e-06	0.00040556	0.00198309		FALSE
Sniffles2.DEL.1549M11	chr18	79828989	-111	Methylation	chr18_13_3575	-0.355956	0.0583735	1.04631e-09	2.2953e-07	0.01057	L2	TRUE
Sniffles2.INS.153AM11	chr18	79866779	77	Methylation	chr18_13_3575	-0.3473	0.0744399	1.95848e-06	0.00025726	0.0268013	L2	TRUE
Sniffles2.INS.153EM11	chr18	79885819	1232	Methylation	chr18_13_3575	-0.347131	0.0886998	5.15193e-05	0.00480315	0.00144282		FALSE
Sniffles2.INS.1543M11	chr18	79895752	67	Methylation	chr18_13_3575	-0.352804	0.0773939	3.21129e-06	0.00040359	0.0014498		FALSE
Sniffles2.INS.1557M11	chr18	79916120	68	Methylation	chr18_13_3575	-0.307093	0.0721322	1.22657e-05	0.00134996	0.00147361		FALSE
Sniffles2.INS.155DM11	chr18	79944934	51	Methylation	chr18_13_3575	0.371213	0.0813325	3.13007e-06	0.00039421	0.0015343		FALSE
Sniffles2.INS.1539M11	chr18	79865041	31	Methylation	chr18_13_3581	-0.480792	0.0844085	1.02619e-08	1.96943e-06	0.00242357		FALSE
Sniffles2.INS.153AM11	chr18	79866779	77	Methylation	chr18_13_3581	0.28784	0.0725761	4.16394e-05	0.00398634	0.00206644		FALSE
Sniffles2.INS.153CM11	chr18	79878338	31	Methylation	chr18_13_3581	0.260514	0.0724997	0.00017871	0.014022	0.00206962		FALSE
Sniffles2.DEL.1551M11	chr18	79888416	-77	Methylation	chr18_13_3581	-0.248806	0.060721	2.42032e-05	0.00246906	0.00214767		FALSE
Sniffles2.INS.1541M11	chr18	79888444	40	Methylation	chr18_13_3581	0.284281	0.059181	1.01973e-06	0.00014153	0.00240365		FALSE
Sniffles2.INS.1554M11	chr18	79909560	31	Methylation	chr18_13_3581	0.382642	0.0662031	6.44417e-09	1.27168e-06	0.648122	L1	TRUE
Sniffles2.INS.1539M11	chr18	79865041	31	Methylation	chr18_13_3582	-0.350224	0.085353	2.36373e-05	0.00241823	0.000644017		FALSE
Sniffles2.INS.1554M11	chr18	79909560	31	Methylation	chr18_13_3582	0.301315	0.0666131	3.77201e-06	0.00046691	0.0644086		FALSE
Sniffles2.INS.155BM11	chr18	79920505	39	Methylation	chr18_13_3582	0.65389	0.200052	0.00057599	0.0363774	0.000336234		FALSE
Sniffles2.INS.151BM11	chr18	79795515	65	Methylation	chr18_13_3593	-0.205896	0.060825	0.00038259	0.0262791	0.00196885		FALSE
Sniffles2.DEL.1549M11	chr18	79828989	-111	Methylation	chr18_13_3593	0.371258	0.0582191	1.99107e-10	4.78883e-08	0.00431224		FALSE
Sniffles2.INS.153EM11	chr18	79885819	1232	Methylation	chr18_13_3593	0.656794	0.0850677	2.98476e-14	1.06216e-11	0.00203063		FALSE
Sniffles2.DEL.154FM11	chr18	79885956	-190	Methylation	chr18_13_3593	-0.313165	0.0787168	3.95988e-05	0.00381478	0.00174291		FALSE
Sniffles2.DEL.1551M11	chr18	79888416	-77	Methylation	chr18_13_3593	0.3113	0.0621819	3.80056e-07	5.71116e-05	0.00292884		FALSE
Sniffles2.INS.1541M11	chr18	79888444	40	Methylation	chr18_13_3593	-0.278912	0.0611977	3.22596e-06	0.00040525	0.00194948		FALSE
Sniffles2.INS.1543M11	chr18	79895752	67	Methylation	chr18_13_3593	0.650265	0.073647	7.97504e-18	3.85976e-15	0.00218374		FALSE
Sniffles2.INS.1557M11	chr18	79916120	68	Methylation	chr18_13_3593	0.248462	0.0725971	0.00033461	0.0235771	0.00174253		FALSE
Sniffles2.DEL.156BM11	chr18	79920882	-342	Methylation	chr18_13_3593	0.485208	0.141126	0.00031628	0.0225233	0.00231801		FALSE
Sniffles2.INS.155DM11	chr18	79944934	51	Methylation	chr18_13_3593	-1.17904	0.0649779	1.03336e-57	4.11637e-54	0.999958	L1	TRUE
Sniffles2.INS.155FM11	chr18	79952601	126	Methylation	chr18_13_3593	-0.484727	0.0835201	5.63186e-09	1.11988e-06	0.00174667		FALSE
Sniffles2.INS.1560M11	chr18	79952618	900	Methylation	chr18_13_3593	0.842717	0.11427	3.25395e-13	1.05292e-10	0.00197183		FALSE
Sniffles2.DEL.1584M11	chr18	80072946	-90	Methylation	chr18_13_3593	0.404625	0.0739577	3.47658e-08	6.17394e-06	0.00253157		FALSE
Sniffles2.DEL.1585M11	chr18	80075124	-358	Methylation	chr18_13_3593	-0.640247	0.0727899	1.03574e-17	4.95593e-15	0.00211015		FALSE
Sniffles2.DEL.158CM11	chr18	80167273	-53	Methylation	chr18_13_3593	0.788128	0.202272	5.51715e-05	0.00510062	0.00186368		FALSE
Sniffles2.DEL.1597M11	chr18	80262711	-113	Methylation	chr18_13_3593	0.213165	0.0646066	0.00051838	0.0334858	0.00174301		FALSE
Sniffles2.DEL.14FEM11	chr18	79687159	-39	Methylation	chr18_13_3595	-0.535062	0.164986	0.0006291	0.0389539	0.0043851		FALSE
Sniffles2.INS.151BM11	chr18	79795515	65	Methylation	chr18_13_3599	0.327764	0.0597095	3.15316e-08	5.63713e-06	0.00144009		FALSE
Sniffles2.INS.1531M11	chr18	79807875	115	Methylation	chr18_13_3599	0.263771	0.0766206	0.00031125	0.0222256	0.00143688		FALSE
Sniffles2.DEL.1546M11	chr18	79808440	-176	Methylation	chr18_13_3599	-0.306229	0.0701502	7.65453e-06	0.00088491	0.00150458		FALSE
Sniffles2.INS.1533M11	chr18	79809214	61	Methylation	chr18_13_3599	0.300985	0.0838918	0.00018245	0.0142713	0.00143768		FALSE
Sniffles2.INS.1539M11	chr18	79865041	31	Methylation	chr18_13_3599	0.455249	0.0870984	1.24979e-07	2.04028e-05	0.00143825		FALSE
Sniffles2.INS.153AM11	chr18	79866779	77	Methylation	chr18_13_3599	-0.433254	0.0735046	3.3798e-09	6.93761e-07	0.00144738		FALSE
Sniffles2.INS.153CM11	chr18	79878338	31	Methylation	chr18_13_3599	-0.448639	0.0730389	8.05999e-10	1.79548e-07	0.0015115		FALSE
Sniffles2.INS.153DM11	chr18	79882827	58	Methylation	chr18_13_3599	0.258399	0.0621407	1.87398e-05	0.00196738	0.00143544		FALSE
Sniffles2.INS.153EM11	chr18	79885819	1232	Methylation	chr18_13_3599	-0.433226	0.0874157	4.87766e-07	7.19282e-05	0.00148614		FALSE
Sniffles2.DEL.154FM11	chr18	79885956	-190	Methylation	chr18_13_3599	0.333795	0.0784482	1.23928e-05	0.00136236	0.00145767		FALSE
Sniffles2.DEL.1551M11	chr18	79888416	-77	Methylation	chr18_13_3599	0.244598	0.0626661	5.36839e-05	0.00497883	0.00144593		FALSE
Sniffles2.INS.1543M11	chr18	79895752	67	Methylation	chr18_13_3599	-0.404391	0.0768399	1.03787e-07	1.71626e-05	0.00181705		FALSE
Sniffles2.INS.1554M11	chr18	79909560	31	Methylation	chr18_13_3599	-0.575213	0.0656773	1.39287e-17	6.60344e-15	0.00148398		FALSE
Sniffles2.DEL.1567M11	chr18	79918747	-985	Methylation	chr18_13_3599	0.546854	0.065329	2.64231e-16	1.12369e-13	0.00151589		FALSE
Sniffles2.INS.155DM11	chr18	79944934	51	Methylation	chr18_13_3599	0.605592	0.0785154	3.13473e-14	1.11292e-11	0.00887759		FALSE
Sniffles2.INS.155EM11	chr18	79947556	131	Methylation	chr18_13_3599	-0.522472	0.0898947	5.37507e-09	1.07198e-06	0.0014392		FALSE
Sniffles2.INS.1560M11	chr18	79952618	900	Methylation	chr18_13_3599	-0.698804	0.115953	1.58301e-09	3.39908e-07	0.00146616		FALSE
Sniffles2.DEL.157BM11	chr18	80032973	-52	Methylation	chr18_13_3599	0.201469	0.0621339	0.00063045	0.0390156	0.00146683		FALSE
Sniffles2.DEL.157CM11	chr18	80033959	-37	Methylation	chr18_13_3599	0.237522	0.0623687	7.82631e-05	0.00691208	0.00143637		FALSE
Sniffles2.DEL.157FM11	chr18	80070441	-1289	Methylation	chr18_13_3599	0.239933	0.063605	9.01767e-05	0.0078075	0.00143955		FALSE
Sniffles2.INS.1575M11	chr18	80071488	69	Methylation	chr18_13_3599	0.473143	0.0958948	5.42854e-07	7.94542e-05	0.00195341		FALSE
Sniffles2.DEL.1584M11	chr18	80072946	-90	Methylation	chr18_13_3599	-0.364602	0.0742538	6.09366e-07	8.82879e-05	0.00148114		FALSE
Sniffles2.DEL.1585M11	chr18	80075124	-358	Methylation	chr18_13_3599	0.469242	0.0751396	4.39734e-10	1.01275e-07	0.00168531		FALSE
Sniffles2.INS.157AM11	chr18	80092349	32	Methylation	chr18_13_3599	0.592238	0.124985	1.38996e-06	0.00018812	0.00252767		FALSE
Sniffles2.INS.1588M11	chr18	80195560	36	Methylation	chr18_13_3599	0.352823	0.0693455	2.5295e-07	3.92433e-05	0.00143701		FALSE
Sniffles2.DEL.1593M11	chr18	80207091	-62	Methylation	chr18_13_3599	-0.503643	0.0585523	4.61714e-17	2.09078e-14	0.00217067		FALSE
Sniffles2.INS.155DM11	chr18	79944934	51	Methylation	chr18_13_3601	0.23873	0.0654105	0.00014447	0.011715	1.38165e-06		FALSE
Sniffles2.INS.155FM11	chr18	79952601	126	Methylation	chr18_13_3601	0.221317	0.0681053	0.00061502	0.0382766	4.46362e-07		FALSE
Sniffles2.INS.1560M11	chr18	79952618	900	Methylation	chr18_13_3601	-0.356418	0.0945773	9.14674e-05	0.0079023	1.08962e-06		FALSE
Sniffles2.INS.1575M11	chr18	80071488	69	Methylation	chr18_13_3601	0.258032	0.0774039	0.00045917	0.0304165	1.35219e-05		FALSE
Sniffles2.DEL.1585M11	chr18	80075124	-358	Methylation	chr18_13_3601	0.197201	0.0616637	0.00073387	0.043862	2.99137e-06		FALSE
Sniffles2.DEL.1593M11	chr18	80207091	-62	Methylation	chr18_13_3630	-0.261502	0.0621848	1.53463e-05	0.00164751	0.000873241		FALSE
Sniffles2.DEL.1486M11	chr18	79473598	-79	Methylation	chr18_13_3631	0.219514	0.0635355	0.00029761	0.0214285	0		FALSE
Sniffles2.DEL.1583M11	chr18	80072677	-706	Methylation	chr18_13_3633	0.654358	0.200745	0.00059417	0.0372678	0.000107109		FALSE
Sniffles2.DEL.1593M11	chr18	80207091	-62	Methylation	chr18_13_3633	-0.330397	0.0573341	7.08414e-09	1.39128e-06	0.000433873		FALSE
Sniffles2.INS.155FM11	chr18	79952601	126	Methylation	chr18_13_3634	-0.26907	0.0806415	0.00045423	0.0301618	0.00316866		FALSE
Sniffles2.DEL.157BM11	chr18	80032973	-52	Methylation	chr18_13_3634	0.214419	0.0587448	0.00014437	0.0117086	0.00211563		FALSE
Sniffles2.DEL.157CM11	chr18	80033959	-37	Methylation	chr18_13_3634	0.202267	0.0592185	0.00034299	0.0240589	0.00212668		FALSE
Sniffles2.DEL.1583M11	chr18	80072677	-706	Methylation	chr18_13_3634	0.668541	0.201263	0.00047869	0.0314477	0.0027938		FALSE
Sniffles2.DEL.1593M11	chr18	80207091	-62	Methylation	chr18_13_3634	-0.416021	0.0563795	3.16282e-13	1.02517e-10	0.00239218		FALSE
Sniffles2.DEL.157BM11	chr18	80032973	-52	Methylation	chr18_13_3635	0.244202	0.0577831	1.40371e-05	0.00152269	1.05693e-12		FALSE
Sniffles2.DEL.157CM11	chr18	80033959	-37	Methylation	chr18_13_3635	0.24154	0.0581318	1.90001e-05	0.0019914	1.39688e-12		FALSE
Sniffles2.DEL.157FM11	chr18	80070441	-1289	Methylation	chr18_13_3635	0.255594	0.0591809	9.39174e-06	0.00106294	6.20726e-13		FALSE
Sniffles2.DEL.1580M11	chr18	80071349	-81	Methylation	chr18_13_3635	-0.49177	0.100903	7.27982e-07	0.00010395	1.91736e-13		FALSE
Sniffles2.DEL.1593M11	chr18	80207091	-62	Methylation	chr18_13_3635	-0.481172	0.0545391	8.41819e-18	4.06388e-15	1.78631e-05		FALSE
Sniffles2.INS.1588M11	chr18	80195560	36	Methylation	chr18_13_3636	-0.254156	0.0680106	0.00010339	0.00878936	7.89072e-06		FALSE
Sniffles2.DEL.1593M11	chr18	80207091	-62	Methylation	chr18_13_3636	0.319077	0.0590601	5.00013e-08	8.69265e-06	0.0010975		FALSE
Sniffles2.INS.1515M11	chr18	79772481	58	Methylation	chr18_13_3638	0.222827	0.0704399	0.0008252	0.0479323	0.00393854		FALSE
Sniffles2.DEL.154AM11	chr18	79831394	-61	Methylation	chr18_13_3640	0.233353	0.0666007	0.00024907	0.018492	0.00346966		FALSE
Sniffles2.DEL.1593M11	chr18	80207091	-62	Methylation	chr18_13_3640	-0.284177	0.0513561	2.48751e-08	4.50594e-06	0.00274991		FALSE
Sniffles2.DEL.1597M11	chr18	80262711	-113	Methylation	chr18_13_3640	0.195033	0.0549012	0.00020862	0.0159508	0.00282651		FALSE
Sniffles2.INS.12M12	chr19	246004	78	Methylation	chr19_2_10	0.354888	0.110854	0.00072557	0.043484	0		FALSE
Sniffles2.DEL.C1M12	chr19	422056	-41	Methylation	chr19_2_10	-0.181665	0.0572356	0.00079612	0.0466453	0		FALSE
Sniffles2.INS.16M12	chr19	269772	69	Methylation	chr19_2_20	0.210628	0.0571597	0.00012635	0.0104522	0.00127631		FALSE
Sniffles2.DEL.2AM12	chr19	269970	-128	Methylation	chr19_2_20	-0.265181	0.0593472	4.83718e-06	0.00058499	0.00181377		FALSE
Sniffles2.INS.34M12	chr19	303735	35	Methylation	chr19_2_20	0.2159	0.0650506	0.00048332	0.0316859	0.00141073		FALSE
Sniffles2.INS.2EM12	chr19	298358	40	Methylation	chr19_2_40	-0.398877	0.0983577	2.88559e-05	0.00288616	0.000787249		FALSE
Sniffles2.INS.30M12	chr19	299886	82	Methylation	chr19_2_40	-0.356944	0.108052	0.00051026	0.0330735	8.53369e-05		FALSE
Sniffles2.INS.3CM12	chr19	350537	56	Methylation	chr19_2_40	-0.298209	0.0931176	0.00072273	0.0433532	7.53947e-05		FALSE
Sniffles2.DEL.70M12	chr19	360142	-185	Methylation	chr19_2_40	-0.413495	0.11489	0.00017491	0.0137713	0.00113167		FALSE
Sniffles2.DEL.6FM12	chr19	351293	-73	Methylation	chr19_2_48	-0.259604	0.0805475	0.00067393	0.0410931	0.00474453		FALSE
Sniffles2.INS.51M12	chr19	380983	2605	Methylation	chr19_2_48	0.457821	0.144205	0.00079612	0.0466453	0.00156866		FALSE
Sniffles2.INS.52M12	chr19	381059	1519	Methylation	chr19_2_48	0.736832	0.170481	9.26008e-06	0.0010498	0.00276907		FALSE
Sniffles2.INS.50M12	chr19	381324	4348	Methylation	chr19_2_48	0.64073	0.0569401	1.39493e-26	1.22713e-23	0.00169008		FALSE
Sniffles2.DEL.79M12	chr19	382508	-39	Methylation	chr19_2_48	-0.316091	0.100297	0.00085872	0.0493439	0.00142694		FALSE
Sniffles2.DEL.7BM12	chr19	388032	-40	Methylation	chr19_2_48	-0.292816	0.0639147	2.89216e-06	0.00036686	0.00426053		FALSE
Sniffles2.INS.59M12	chr19	388098	405	Methylation	chr19_2_48	0.380245	0.0550017	6.94777e-12	1.97164e-09	0.00164237		FALSE
Sniffles2.DEL.7CM12	chr19	389239	-52	Methylation	chr19_2_48	-0.271008	0.0610136	5.4493e-06	0.00065161	0.00297049		FALSE
Sniffles2.INS.8EM12	chr19	423346	58	Methylation	chr19_2_48	0.411938	0.0862232	1.15454e-06	0.00015884	0.0019153		FALSE
Sniffles2.DEL.78M12	chr19	381709	-74	Methylation	chr19_2_50	0.344716	0.101861	0.00038377	0.0263427	2.55901e-06		FALSE
Sniffles2.INS.58M12	chr19	384917	124	Methylation	chr19_2_50	-0.478992	0.063828	1.33991e-13	4.48417e-11	0.950991	L2	TRUE
Sniffles2.DEL.7BM12	chr19	388032	-40	Methylation	chr19_2_50	-0.599787	0.0621174	1.04667e-20	6.20485e-18	0.199299	L1	TRUE
Sniffles2.DEL.7CM12	chr19	389239	-52	Methylation	chr19_2_50	-0.509754	0.0603064	1.42789e-16	6.20787e-14	7.66746e-05		FALSE
Sniffles2.DEL.7EM12	chr19	393215	-654	Methylation	chr19_2_50	-0.248861	0.0526581	1.47457e-06	0.00019857	2.79413e-06		FALSE
Sniffles2.DEL.7FM12	chr19	393761	-91	Methylation	chr19_2_50	-0.257452	0.0538673	1.14472e-06	0.00015759	3.66017e-06		FALSE
Sniffles2.DEL.81M12	chr19	395363	-49	Methylation	chr19_2_50	-0.456294	0.0785542	5.49495e-09	1.09402e-06	7.87093e-05		FALSE
Sniffles2.INS.5CM12	chr19	395874	75	Methylation	chr19_2_50	-0.34308	0.106758	0.00069648	0.0421244	1.00879e-06		FALSE
Sniffles2.DEL.BBM12	chr19	398542	-57	Methylation	chr19_2_50	-0.337323	0.051741	8.37409e-11	2.10348e-08	8.26043e-06		FALSE
Sniffles2.DEL.79M12	chr19	382508	-39	Methylation	chr19_2_51	-0.486853	0.111925	8.19968e-06	0.00094143	0.0252543		FALSE
Sniffles2.INS.58M12	chr19	384917	124	Methylation	chr19_2_51	-0.821002	0.0640058	3.11244e-33	4.07404e-30	0.00471962		FALSE
Sniffles2.DEL.7BM12	chr19	388032	-40	Methylation	chr19_2_51	-0.690448	0.067198	5.58126e-23	3.87563e-20	0.00365545		FALSE
Sniffles2.INS.59M12	chr19	388098	405	Methylation	chr19_2_51	-0.353138	0.0630961	1.76691e-08	3.2716e-06	0.00202258		FALSE
Sniffles2.DEL.7CM12	chr19	389239	-52	Methylation	chr19_2_51	-0.669988	0.0638419	8.28307e-24	6.08251e-21	0.0082831		FALSE
Sniffles2.DEL.7EM12	chr19	393215	-654	Methylation	chr19_2_51	-0.449206	0.055364	1.76941e-15	7.05396e-13	0.00137272		FALSE
Sniffles2.DEL.7FM12	chr19	393761	-91	Methylation	chr19_2_51	-0.402814	0.0574856	3.76862e-12	1.10011e-09	0.00124765		FALSE
Sniffles2.DEL.81M12	chr19	395363	-49	Methylation	chr19_2_51	-0.511146	0.0861795	2.74812e-09	5.71275e-07	0.00123369		FALSE
Sniffles2.DEL.BBM12	chr19	398542	-57	Methylation	chr19_2_51	-0.616231	0.0522369	6.38723e-29	6.45388e-26	0.0013156		FALSE
Sniffles2.DEL.BCM12	chr19	399458	-768	Methylation	chr19_2_51	-0.306689	0.0733575	1.70414e-05	0.0018073	0.00175423		FALSE
Sniffles2.DEL.BEM12	chr19	404319	-96	Methylation	chr19_2_51	0.299802	0.0720044	1.83184e-05	0.00192785	0.00164619		FALSE
Sniffles2.INS.58M12	chr19	384917	124	Methylation	chr19_2_52	-0.554484	0.0677403	1.0454e-15	4.2433e-13	0.00182413		FALSE
Sniffles2.DEL.7BM12	chr19	388032	-40	Methylation	chr19_2_52	-0.488816	0.068987	2.25357e-12	6.72705e-10	0.00220554		FALSE
Sniffles2.INS.59M12	chr19	388098	405	Methylation	chr19_2_52	-0.305985	0.062227	5.89169e-07	8.56351e-05	0.00189875		FALSE
Sniffles2.DEL.7CM12	chr19	389239	-52	Methylation	chr19_2_52	-0.46845	0.0657472	1.73743e-12	5.24559e-10	0.00208163		FALSE
Sniffles2.DEL.7EM12	chr19	393215	-654	Methylation	chr19_2_52	-0.311788	0.0559534	2.01692e-08	3.70272e-06	0.00157673		FALSE
Sniffles2.DEL.7FM12	chr19	393761	-91	Methylation	chr19_2_52	-0.262252	0.0578151	3.559e-06	0.00044296	0.00157915		FALSE
Sniffles2.DEL.81M12	chr19	395363	-49	Methylation	chr19_2_52	-0.371789	0.0857483	8.72509e-06	0.00099434	0.00158153		FALSE
Sniffles2.DEL.BBM12	chr19	398542	-57	Methylation	chr19_2_52	-0.431599	0.0546304	8.36972e-15	3.13479e-12	0.00160256		FALSE
Sniffles2.DEL.BCM12	chr19	399458	-768	Methylation	chr19_2_52	-0.265105	0.072251	0.00013416	0.0109942	0.00173722		FALSE
Sniffles2.INS.57M12	chr19	381968	73	Methylation	chr19_2_58	-0.658493	0.18752	0.00024201	0.018057	0.00137258		FALSE
Sniffles2.DEL.7BM12	chr19	388032	-40	Methylation	chr19_2_58	-0.332367	0.0723768	2.75179e-06	0.00035061	0.00147621		FALSE
Sniffles2.DEL.7CM12	chr19	389239	-52	Methylation	chr19_2_58	-0.33278	0.0688682	8.89286e-07	0.00012481	0.00140669		FALSE
Sniffles2.DEL.7EM12	chr19	393215	-654	Methylation	chr19_2_58	-0.265241	0.0577099	2.70235e-06	0.00034499	0.00212835		FALSE
Sniffles2.DEL.BBM12	chr19	398542	-57	Methylation	chr19_2_58	-0.25661	0.0575033	4.97027e-06	0.00059978	0.0013855		FALSE
Sniffles2.DEL.BCM12	chr19	399458	-768	Methylation	chr19_2_58	-0.336905	0.0729627	2.44917e-06	0.00031549	0.00136253		FALSE
Sniffles2.INS.84M12	chr19	400084	72	Methylation	chr19_2_58	-0.480986	0.0903869	7.65511e-08	1.2944e-05	0.00144497		FALSE
Sniffles2.DEL.BDM12	chr19	400241	-146	Methylation	chr19_2_58	0.542043	0.0661009	9.37532e-16	3.81616e-13	0.00137901		FALSE
Sniffles2.INS.86M12	chr19	404097	195	Methylation	chr19_2_58	-0.553215	0.0803969	8.60518e-12	2.4197e-09	0.00141017		FALSE
Sniffles2.DEL.BEM12	chr19	404319	-96	Methylation	chr19_2_58	0.485295	0.0701894	6.90098e-12	1.95953e-09	0.00134678		FALSE
Sniffles2.INS.8BM12	chr19	410815	964	Methylation	chr19_2_58	-0.256386	0.075325	0.00035815	0.0249226	0.00141903		FALSE
Sniffles2.DEL.28M12	chr19	254524	-33	Methylation	chr19_2_59	0.277506	0.0872085	0.00077468	0.0456867	0.00108825		FALSE
Sniffles2.DEL.BCM12	chr19	399458	-768	Methylation	chr19_2_59	0.393437	0.0732601	5.92785e-08	1.01916e-05	0.0813083		FALSE
Sniffles2.INS.87M12	chr19	404032	1445	Methylation	chr19_2_59	-0.589282	0.134922	7.59809e-06	0.00087915	0.943456		FALSE
Sniffles2.DEL.198M12	chr19	883298	-113	Methylation	chr19_2_59	-0.511177	0.147775	0.00029318	0.0211683	0.0810728		FALSE
Sniffles2.INS.8CM12	chr19	410806	2057	Methylation	chr19_2_63	0.424838	0.0836096	2.62734e-07	4.06657e-05	0.00757617		FALSE
Sniffles2.INS.8DM12	chr19	410823	2953	Methylation	chr19_2_63	0.488245	0.100072	7.15626e-07	0.00010228	0.0134472		FALSE
Sniffles2.DEL.BFM12	chr19	410875	-71	Methylation	chr19_2_63	-0.328604	0.0656746	3.8575e-07	5.79157e-05	0.00309229		FALSE
Sniffles2.DEL.C0M12	chr19	413009	-37	Methylation	chr19_2_63	-0.314962	0.0604368	1.35167e-07	2.19423e-05	0.0714982		FALSE
Sniffles2.DEL.C1M12	chr19	422056	-41	Methylation	chr19_2_63	-0.220457	0.0635892	0.00028497	0.0206731	0.00140611		FALSE
Sniffles2.DEL.C2M12	chr19	423163	-426	Methylation	chr19_2_63	0.255704	0.0585407	7.566e-06	0.00087584	0.00144067		FALSE
Sniffles2.INS.A1M12	chr19	433355	2617	Methylation	chr19_2_63	0.20471	0.0599137	0.00034202	0.0240026	0.0031385		FALSE
Sniffles2.INS.A5M12	chr19	434568	3715	Methylation	chr19_2_63	-0.14819	0.0462517	0.00071942	0.0431987	0.00174748		FALSE
Sniffles2.INS.A6M12	chr19	442933	36	Methylation	chr19_2_63	-0.226519	0.068535	0.00050722	0.0329135	0.00398428		FALSE
Sniffles2.INS.A9M12	chr19	456953	120	Methylation	chr19_2_63	0.30386	0.0744602	2.59493e-05	0.00262839	0.0134048		FALSE
Sniffles2.INS.ACM12	chr19	466310	91	Methylation	chr19_2_63	-0.189693	0.0586612	0.00064968	0.0399456	0.00191923		FALSE
Sniffles2.DEL.D4M12	chr19	468818	-79	Methylation	chr19_2_63	-0.2128	0.0602217	0.00022316	0.016873	0.00235273		FALSE
Sniffles2.INS.AEM12	chr19	468931	77	Methylation	chr19_2_63	0.467409	0.131297	0.00020244	0.015558	0.00444453		FALSE
Sniffles2.DEL.C0M12	chr19	413009	-37	Methylation	chr19_2_65	-0.209896	0.0593191	0.00021923	0.0166333	0.000882935		FALSE
Sniffles2.DEL.C2M12	chr19	423163	-426	Methylation	chr19_2_65	0.189817	0.0571127	0.00047559	0.0312904	0.00123302		FALSE
Sniffles2.DEL.C3M12	chr19	426480	-68	Methylation	chr19_2_65	0.348133	0.0685554	2.65819e-07	4.11013e-05	0.00100066		FALSE
Sniffles2.DEL.C4M12	chr19	427581	-125	Methylation	chr19_2_65	0.345983	0.0655507	9.59479e-08	1.59592e-05	0.00130851		FALSE
Sniffles2.DEL.C6M12	chr19	429625	-48	Methylation	chr19_2_65	0.421141	0.0788117	6.8265e-08	1.1633e-05	0.00494669		FALSE
Sniffles2.INS.9FM12	chr19	432996	2121	Methylation	chr19_2_65	0.355019	0.108983	0.00059842	0.0374841	0.000927754		FALSE
Sniffles2.DEL.CDM12	chr19	443169	-74	Methylation	chr19_2_65	0.372177	0.107865	0.00030254	0.0217161	0.00201153		FALSE
Sniffles2.DEL.CEM12	chr19	451210	-38	Methylation	chr19_2_65	0.301333	0.0638879	1.54202e-06	0.00020682	0.000902454		FALSE
Sniffles2.DEL.CFM12	chr19	452352	-64	Methylation	chr19_2_65	0.345783	0.0613443	1.4198e-08	2.66609e-06	0.000904618		FALSE
Sniffles2.DEL.D1M12	chr19	458273	-105	Methylation	chr19_2_65	-0.477985	0.0814369	3.89087e-09	7.9161e-07	0.000942699		FALSE
Sniffles2.INS.AAM12	chr19	459266	199	Methylation	chr19_2_65	-0.476707	0.0807353	3.19417e-09	6.57835e-07	0.00283438		FALSE
Sniffles2.INS.ACM12	chr19	466310	91	Methylation	chr19_2_65	-0.30598	0.0558092	3.27073e-08	5.83291e-06	0.0427045		FALSE
Sniffles2.DEL.D3M12	chr19	466918	-94	Methylation	chr19_2_65	0.550558	0.0610537	1.84466e-18	9.3211e-16	0.0359627	L1	TRUE
Sniffles2.INS.ADM12	chr19	467190	311	Methylation	chr19_2_65	-0.245439	0.0650992	9.08824e-05	0.00785876	0.00211559		FALSE
Sniffles2.INS.B2M12	chr19	478370	73	Methylation	chr19_2_65	0.374735	0.0983202	7.7337e-05	0.00684341	0.00101584		FALSE
Sniffles2.INS.B3M12	chr19	479727	132	Methylation	chr19_2_65	-0.230267	0.058437	4.62012e-05	0.00436721	0.000941989		FALSE
Sniffles2.INS.B6M12	chr19	480745	88	Methylation	chr19_2_65	0.340161	0.0750078	3.57592e-06	0.00044482	0.000894711		FALSE
Sniffles2.INS.B5M12	chr19	480763	1074	Methylation	chr19_2_65	0.472254	0.0710834	3.85349e-11	1.00768e-08	0.000878168		FALSE
Sniffles2.DEL.C6M12	chr19	429625	-48	Methylation	chr19_2_77	-0.371205	0.0825889	4.2992e-06	0.00052566	0.00149358		FALSE
Sniffles2.INS.90M12	chr19	429740	54	Methylation	chr19_2_77	0.943997	0.192393	6.20511e-07	8.97358e-05	0.0178162		FALSE
Sniffles2.INS.9FM12	chr19	432996	2121	Methylation	chr19_2_77	-0.53117	0.112519	1.51163e-06	0.00020315	0.0108192		FALSE
Sniffles2.INS.A6M12	chr19	442933	36	Methylation	chr19_2_77	-0.233253	0.0692372	0.00040523	0.0275203	0.00216951		FALSE
Sniffles2.DEL.CDM12	chr19	443169	-74	Methylation	chr19_2_77	0.491065	0.111807	6.80065e-06	0.00079585	0.0200463		FALSE
Sniffles2.DEL.D3M12	chr19	466918	-94	Methylation	chr19_2_77	-0.241452	0.0677103	0.000198	0.0152768	0.000664594		FALSE
Sniffles2.DEL.C3M12	chr19	426480	-68	Methylation	chr19_2_79	0.285838	0.0740511	6.38112e-05	0.00578982	0.00582211		FALSE
Sniffles2.DEL.C4M12	chr19	427581	-125	Methylation	chr19_2_79	0.291919	0.0704073	1.97332e-05	0.00206022	0.00842608		FALSE
Sniffles2.DEL.C6M12	chr19	429625	-48	Methylation	chr19_2_79	0.361227	0.0842659	1.08061e-05	0.00120493	0.0200958		FALSE
Sniffles2.INS.ACM12	chr19	466310	91	Methylation	chr19_2_79	-0.289765	0.0599661	8.8969e-07	0.00012486	0.0372482		FALSE
Sniffles2.DEL.D3M12	chr19	466918	-94	Methylation	chr19_2_79	0.283775	0.0689978	2.27135e-05	0.00233551	0.0246021		FALSE
Sniffles2.INS.B3M12	chr19	479727	132	Methylation	chr19_2_79	-0.216107	0.0625847	0.00029966	0.0215441	0.00506004		FALSE
Sniffles2.INS.B5M12	chr19	480763	1074	Methylation	chr19_2_79	0.274232	0.0780989	0.00024224	0.0180698	0.00917435		FALSE
Sniffles2.DEL.26M12	chr19	249184	-4785	Methylation	chr19_2_84	0.268153	0.0814062	0.0005274	0.0339317	0		FALSE
Sniffles2.INS.8BM12	chr19	410815	964	Methylation	chr19_2_84	-0.257418	0.0715811	0.00017696	0.0139096	0		FALSE
Sniffles2.DEL.BFM12	chr19	410875	-71	Methylation	chr19_2_84	0.213503	0.0648079	0.00052675	0.0339014	0		FALSE
Sniffles2.DEL.C1M12	chr19	422056	-41	Methylation	chr19_2_84	0.295194	0.0604291	6.8895e-07	9.8773e-05	0		FALSE
Sniffles2.INS.8FM12	chr19	426666	36	Methylation	chr19_2_84	0.602726	0.163979	0.0001309	0.0107679	0		FALSE
Sniffles2.DEL.C8M12	chr19	431529	-110	Methylation	chr19_2_84	-0.257212	0.0793049	0.00062849	0.0389209	0		FALSE
Sniffles2.INS.A6M12	chr19	442933	36	Methylation	chr19_2_84	0.35539	0.0646888	3.07737e-08	5.51104e-06	0		FALSE
Sniffles2.DEL.CEM12	chr19	451210	-38	Methylation	chr19_2_84	0.241715	0.0639783	8.81394e-05	0.00765619	0		FALSE
Sniffles2.DEL.CFM12	chr19	452352	-64	Methylation	chr19_2_84	0.263721	0.0616191	1.11272e-05	0.00123733	0		FALSE
Sniffles2.INS.A9M12	chr19	456953	120	Methylation	chr19_2_84	-0.591938	0.0678972	1.88833e-17	8.8639e-15	0		FALSE
Sniffles2.DEL.D1M12	chr19	458273	-105	Methylation	chr19_2_84	-1.0423	0.069847	1.69637e-42	3.50982e-39	7.38358e-06		FALSE
Sniffles2.INS.AAM12	chr19	459266	199	Methylation	chr19_2_84	-1.05431	0.0686632	1.87638e-44	4.30095e-41	0.00946924		FALSE
Sniffles2.INS.ACM12	chr19	466310	91	Methylation	chr19_2_84	0.253889	0.0556783	3.1924e-06	0.00040145	0		FALSE
Sniffles2.DEL.D3M12	chr19	466918	-94	Methylation	chr19_2_84	0.258758	0.0642276	3.22212e-05	0.00318305	0		FALSE
Sniffles2.DEL.D4M12	chr19	468818	-79	Methylation	chr19_2_84	0.497053	0.0543559	6.67528e-19	3.48905e-16	0		FALSE
Sniffles2.DEL.D5M12	chr19	473253	-53	Methylation	chr19_2_84	0.554144	0.0935476	2.85907e-09	5.9296e-07	0		FALSE
Sniffles2.INS.AFM12	chr19	473883	77	Methylation	chr19_2_84	0.320827	0.0825138	5.70331e-05	0.00525195	0		FALSE
Sniffles2.INS.A9M12	chr19	456953	120	Methylation	chr19_2_86	-0.237648	0.0755132	0.00087155	0.049911	0		FALSE
Sniffles2.DEL.D4M12	chr19	468818	-79	Methylation	chr19_2_92	-0.195748	0.0621236	0.00086041	0.0494182	0.000725296		FALSE
Sniffles2.INS.B2M12	chr19	478370	73	Methylation	chr19_2_92	0.561702	0.103042	3.86475e-08	6.82221e-06	0.00298488		FALSE
Sniffles2.DEL.DAM12	chr19	494894	-49	Methylation	chr19_2_92	0.530459	0.158578	0.00044103	0.0294592	0.000635715		FALSE
Sniffles2.DEL.154M12	chr19	786551	-145	Methylation	chr19_2_92	0.219411	0.0623138	0.00023373	0.0175366	0.00213186		FALSE
Sniffles2.INS.8CM12	chr19	410806	2057	Methylation	chr19_2_94	0.329764	0.0820739	3.37407e-05	0.00331109	0		FALSE
Sniffles2.DEL.C0M12	chr19	413009	-37	Methylation	chr19_2_94	-0.226683	0.0588227	6.5429e-05	0.00591471	0		FALSE
Sniffles2.DEL.C2M12	chr19	423163	-426	Methylation	chr19_2_94	0.19379	0.0567248	0.00034212	0.0240083	0		FALSE
Sniffles2.DEL.C3M12	chr19	426480	-68	Methylation	chr19_2_94	0.249887	0.0690541	0.00016247	0.0129399	0		FALSE
Sniffles2.DEL.C4M12	chr19	427581	-125	Methylation	chr19_2_94	0.268386	0.0657299	2.57059e-05	0.00260609	0		FALSE
Sniffles2.DEL.CEM12	chr19	451210	-38	Methylation	chr19_2_94	0.285195	0.0637707	4.75497e-06	0.00057602	0		FALSE
Sniffles2.DEL.CFM12	chr19	452352	-64	Methylation	chr19_2_94	0.359984	0.0607824	2.87803e-09	5.96567e-07	0		FALSE
Sniffles2.INS.ACM12	chr19	466310	91	Methylation	chr19_2_94	-0.367873	0.0547454	2.39331e-11	6.40618e-09	0		FALSE
Sniffles2.DEL.D3M12	chr19	466918	-94	Methylation	chr19_2_94	0.410257	0.0627115	7.27595e-11	1.84057e-08	0		FALSE
Sniffles2.INS.ADM12	chr19	467190	311	Methylation	chr19_2_94	-0.213847	0.0649317	0.00052851	0.0339833	0		FALSE
Sniffles2.INS.B2M12	chr19	478370	73	Methylation	chr19_2_94	0.535723	0.0962448	2.08386e-08	3.81798e-06	0		FALSE
Sniffles2.INS.B3M12	chr19	479727	132	Methylation	chr19_2_94	-0.354687	0.05685	4.55583e-10	1.0475e-07	0		FALSE
Sniffles2.INS.B6M12	chr19	480745	88	Methylation	chr19_2_94	0.56409	0.071874	1.2024e-14	4.43406e-12	0		FALSE
Sniffles2.INS.B5M12	chr19	480763	1074	Methylation	chr19_2_94	0.657054	0.0677141	7.05047e-21	4.24172e-18	2.41851e-12		FALSE
Sniffles2.INS.B8M12	chr19	489382	34	Methylation	chr19_2_94	0.676679	0.145985	2.25552e-06	0.00029283	0		FALSE
Sniffles2.INS.49M12	chr19	376763	1467	Methylation	chr19_2_96	-0.255194	0.0799642	0.00075081	0.0446287	0.00512523		FALSE
Sniffles2.DEL.D3M12	chr19	466918	-94	Methylation	chr19_2_96	-0.329224	0.0688282	1.12475e-06	0.00015504	0.033829		FALSE
Sniffles2.INS.B5M12	chr19	480763	1074	Methylation	chr19_2_96	-0.372913	0.0774709	9.72037e-07	0.00013539	0.0235206		FALSE
Sniffles2.DEL.D9M12	chr19	492843	-136	Methylation	chr19_2_98	0.2644	0.0572448	2.43505e-06	0.00031386	0.0783118		FALSE
Sniffles2.DEL.D9M12	chr19	492843	-136	Methylation	chr19_2_102	-0.343303	0.0538424	2.00426e-10	4.81864e-08	0.00495212		FALSE
Sniffles2.INS.BAM12	chr19	496925	225	Methylation	chr19_2_102	-0.292295	0.0588781	4.67597e-07	6.91856e-05	6.94993e-07		FALSE
Sniffles2.INS.84M12	chr19	400084	72	Methylation	chr19_2_103	-0.313773	0.0904004	0.00028082	0.0204215	0		FALSE
Sniffles2.INS.ACM12	chr19	466310	91	Methylation	chr19_2_103	-0.198717	0.0587195	0.00038385	0.0263457	0		FALSE
Sniffles2.DEL.D3M12	chr19	466918	-94	Methylation	chr19_2_103	0.238266	0.0669385	0.00020283	0.015583	0		FALSE
Sniffles2.INS.B3M12	chr19	479727	132	Methylation	chr19_2_103	-0.326895	0.0596153	3.25408e-08	5.80492e-06	0		FALSE
Sniffles2.INS.B9M12	chr19	491925	60	Methylation	chr19_2_103	-0.389476	0.0680181	8.68231e-09	1.68265e-06	0		FALSE
Sniffles2.DEL.D9M12	chr19	492843	-136	Methylation	chr19_2_103	-0.712007	0.0484754	2.03367e-41	4.04524e-38	2.83692e-09		FALSE
Sniffles2.INS.BAM12	chr19	496925	225	Methylation	chr19_2_103	-0.698039	0.054163	1.74428e-33	2.32015e-30	0		FALSE
Sniffles2.INS.DDM12	chr19	501747	49	Methylation	chr19_2_103	-0.280784	0.0694047	3.00399e-05	0.0029904	0		FALSE
Sniffles2.INS.167M12	chr19	871814	4982	Methylation	chr19_2_103	0.50754	0.150523	0.00040174	0.0273214	0		FALSE
Sniffles2.DEL.76M12	chr19	377083	-76	Methylation	chr19_2_109	-0.359088	0.0964316	0.00010884	0.00918714	0.00834651		FALSE
Sniffles2.INS.DEM12	chr19	513624	32	Methylation	chr19_2_113	0.680606	0.0850131	3.98245e-15	1.53861e-12	0.989441	L1	TRUE
Sniffles2.DEL.F9M12	chr19	513642	-32	Methylation	chr19_2_113	-0.482896	0.0688608	3.66758e-12	1.07226e-09	0.0197096	L2	TRUE
Sniffles2.DEL.F9M12	chr19	513642	-32	Methylation	chr19_2_115	-0.396085	0.0682874	5.76564e-09	1.14491e-06	9.10974e-06		FALSE
Sniffles2.DEL.2BM12	chr19	282389	-46	Methylation	chr19_2_118	0.444921	0.102668	8.81159e-06	0.00100341	0		FALSE
Sniffles2.INS.ADM12	chr19	467190	311	Methylation	chr19_2_118	0.235471	0.0708756	0.00047773	0.0313911	0		FALSE
Sniffles2.INS.E8M12	chr19	540346	126	Methylation	chr19_2_124	-0.211641	0.0553792	7.42794e-05	0.00660728	4.1009e-05		FALSE
Sniffles2.DEL.105M12	chr19	551673	-91	Methylation	chr19_2_124	0.579356	0.115133	3.35214e-07	5.08889e-05	0.00630894		FALSE
Sniffles2.DEL.105M12	chr19	551673	-91	Methylation	chr19_2_129	0.391585	0.120344	0.00060636	0.0378653	1.45329e-06		FALSE
Sniffles2.INS.F1M12	chr19	564193	158	Methylation	chr19_2_129	0.394064	0.0820376	1.0204e-06	0.00014162	0.000117329		FALSE
Sniffles2.DEL.10CM12	chr19	566150	-3208	Methylation	chr19_2_129	0.557147	0.078982	2.77251e-12	8.20679e-10	0.203839	L2	TRUE
Sniffles2.INS.F1M12	chr19	564193	158	Methylation	chr19_2_137	-0.316572	0.0799894	4.30805e-05	0.00410492	1.01408e-09		FALSE
Sniffles2.DEL.10CM12	chr19	566150	-3208	Methylation	chr19_2_137	-0.385621	0.0782477	5.58114e-07	8.15189e-05	1.01165e-06		FALSE
Sniffles2.DEL.BCM12	chr19	399458	-768	Methylation	chr19_2_143	-0.289359	0.0746127	5.93621e-05	0.00543497	5.15637e-06		FALSE
Sniffles2.INS.F5M12	chr19	581061	31	Methylation	chr19_2_143	0.287715	0.0848957	0.00037731	0.0259961	6.12055e-06		FALSE
Sniffles2.DEL.18EM12	chr19	853730	-43	Methylation	chr19_2_143	0.631092	0.196782	0.00071159	0.0428344	2.5321e-07		FALSE
Sniffles2.INS.F6M12	chr19	585373	48	Methylation	chr19_2_146	-0.196107	0.0616568	0.00077855	0.0458626	1.0066e-07		FALSE
Sniffles2.INS.91M12	chr19	431360	5147	Methylation	chr19_2_149	-0.37158	0.0964591	6.58824e-05	0.00594986	0		FALSE
Sniffles2.DEL.C8M12	chr19	431529	-110	Methylation	chr19_2_149	-0.297198	0.0826636	0.0001774	0.0139349	0		FALSE
Sniffles2.DEL.105M12	chr19	551673	-91	Methylation	chr19_2_150	0.399901	0.120777	0.00049711	0.0324101	0.00162875		FALSE
Sniffles2.INS.114M12	chr19	604648	127	Methylation	chr19_2_150	-0.26552	0.0677875	5.07969e-05	0.00474409	0.00102209		FALSE
Sniffles2.INS.118M12	chr19	620994	42	Methylation	chr19_2_150	0.736223	0.190444	6.23963e-05	0.00567567	0.00992881		FALSE
Sniffles2.DEL.21M12	chr19	232500	-2090	Methylation	chr19_2_158	-0.973897	0.250429	5.68852e-05	0.00523976	0		FALSE
Sniffles2.DEL.129M12	chr19	620926	-58	Methylation	chr19_2_160	0.237482	0.0652993	0.00015173	0.0122123	0.0307145		FALSE
Sniffles2.INS.35M12	chr19	307862	65	Methylation	chr19_2_161	-0.258133	0.076925	0.00042484	0.0285879	0.00160681		FALSE
Sniffles2.DEL.12EM12	chr19	646711	-38	Methylation	chr19_2_162	0.309576	0.0737309	1.57882e-05	0.00168949	0.00144973		FALSE
Sniffles2.INS.116M12	chr19	614030	34	Methylation	chr19_2_163	0.251812	0.0593074	1.2889e-05	0.0014114	0.00835216		FALSE
Sniffles2.DEL.129M12	chr19	620926	-58	Methylation	chr19_2_163	0.25413	0.0646082	4.75458e-05	0.0044776	0.00322689		FALSE
Sniffles2.DEL.197M12	chr19	879333	-37	Methylation	chr19_2_164	-0.410809	0.120825	0.00036267	0.0251733	0		FALSE
Sniffles2.INS.84M12	chr19	400084	72	Methylation	chr19_2_175	0.323461	0.0903652	0.00018819	0.0146462	0.000139993		FALSE
Sniffles2.INS.119M12	chr19	643107	52	Methylation	chr19_2_193	-0.284254	0.083162	0.00033996	0.0238796	2.58746e-10		FALSE
Sniffles2.INS.11DM12	chr19	649892	45	Methylation	chr19_2_193	-0.25005	0.0645114	5.98607e-05	0.00547353	1.04484e-09		FALSE
Sniffles2.DEL.133M12	chr19	667325	-62	Methylation	chr19_2_193	-0.356055	0.0725337	6.135e-07	8.88199e-05	8.43698e-10		FALSE
Sniffles2.INS.121M12	chr19	689166	154	Methylation	chr19_2_197	-0.255787	0.0775455	0.00051922	0.0335234	0.0018918		FALSE
Sniffles2.INS.1CFM12	chr19	1137709	46	Methylation	chr19_2_197	0.70953	0.21473	0.00050903	0.0330062	0.00106565		FALSE
Sniffles2.INS.1DDM12	chr19	1162199	6132	Methylation	chr19_2_197	-0.397855	0.122158	0.00060033	0.037575	0.00209026		FALSE
Sniffles2.DEL.146M12	chr19	727991	-43	Methylation	chr19_2_207	0.248182	0.0778372	0.00075819	0.0449652	0.00924847		FALSE
Sniffles2.INS.50M12	chr19	381324	4348	Methylation	chr19_2_212	-0.213991	0.0666541	0.00070619	0.0425865	0		FALSE
Sniffles2.INS.13AM12	chr19	720439	117	Methylation	chr19_2_217	0.346417	0.0727306	1.23741e-06	0.00016924	1.11022e-16		FALSE
Sniffles2.DEL.146M12	chr19	727991	-43	Methylation	chr19_2_217	0.380311	0.0731113	1.42188e-07	2.29998e-05	5.32907e-15		FALSE
Sniffles2.INS.13CM12	chr19	731555	41	Methylation	chr19_2_217	0.227205	0.0595227	7.56099e-05	0.00671011	0		FALSE
Sniffles2.INS.13DM12	chr19	735251	102	Methylation	chr19_2_217	0.312651	0.0593882	1.02846e-07	1.7019e-05	4.21885e-15		FALSE
Sniffles2.DEL.137M12	chr19	682319	-46	Methylation	chr19_2_220	-0.566517	0.16494	0.00032028	0.0227561	0.00124612		FALSE
Sniffles2.DEL.138M12	chr19	689124	-107	Methylation	chr19_2_220	0.315082	0.080932	5.59267e-05	0.00516148	0.000397342		FALSE
Sniffles2.INS.121M12	chr19	689166	154	Methylation	chr19_2_220	-0.446505	0.0684923	8.38166e-11	2.10521e-08	0.00124595		FALSE
Sniffles2.INS.13AM12	chr19	720439	117	Methylation	chr19_2_220	-0.541306	0.0681633	6.17728e-15	2.34455e-12	0.0823163		FALSE
Sniffles2.INS.13CM12	chr19	731555	41	Methylation	chr19_2_220	-0.430138	0.0555112	2.43847e-14	8.74922e-12	0.000682365		FALSE
Sniffles2.DEL.148M12	chr19	735189	-50	Methylation	chr19_2_220	-0.234139	0.0601726	5.63594e-05	0.00519716	0.000422955		FALSE
Sniffles2.INS.13DM12	chr19	735251	102	Methylation	chr19_2_220	-0.215198	0.0584422	0.00012764	0.0105403	0.000524312		FALSE
Sniffles2.DEL.18EM12	chr19	853730	-43	Methylation	chr19_2_220	0.563155	0.178479	0.00084789	0.0488817	0.00251858		FALSE
Sniffles2.INS.13AM12	chr19	720439	117	Methylation	chr19_2_222	0.298361	0.0725868	2.29312e-05	0.00235542	6.46675e-09		FALSE
Sniffles2.DEL.146M12	chr19	727991	-43	Methylation	chr19_2_222	0.280402	0.073438	7.53125e-05	0.00668704	3.35611e-09		FALSE
Sniffles2.INS.96M12	chr19	431671	3763	Methylation	chr19_2_223	0.323159	0.101322	0.00075601	0.0448705	2.18975e-05		FALSE
Sniffles2.INS.13M12	chr19	246613	191	Methylation	chr19_2_225	0.556019	0.160428	0.00028604	0.0207358	0		FALSE
Sniffles2.INS.158M12	chr19	816329	242	Methylation	chr19_2_236	0.203461	0.0589251	0.00029984	0.021555	0.00440909		FALSE
Sniffles2.DEL.185M12	chr19	818963	-310	Methylation	chr19_2_236	0.209045	0.0565401	0.00012051	0.0100335	0.00462192		FALSE
Sniffles2.DEL.154M12	chr19	786551	-145	Methylation	chr19_2_248	0.275473	0.0579508	1.29414e-06	0.00017622	0.000110252		FALSE
Sniffles2.INS.87M12	chr19	404032	1445	Methylation	chr19_2_252	-0.460921	0.135952	0.00037585	0.0259158	0		FALSE
Sniffles2.DEL.61M12	chr19	299750	-125	Methylation	chr19_2_253	-0.42857	0.133969	0.00073135	0.043739	0		FALSE
Sniffles2.DEL.1F5M12	chr19	1194877	-41	Methylation	chr19_2_253	0.374528	0.114635	0.00057901	0.0365293	0		FALSE
Sniffles2.INS.A9M12	chr19	456953	120	Methylation	chr19_2_254	0.257954	0.0779513	0.00050017	0.0325644	0.00213819		FALSE
Sniffles2.INS.12M12	chr19	246004	78	Methylation	chr19_2_259	0.5468	0.122042	4.58181e-06	0.00055666	0		FALSE
Sniffles2.DEL.BBM12	chr19	398542	-57	Methylation	chr19_2_268	0.163777	0.0517448	0.00082067	0.047734	0.00207212		FALSE
Sniffles2.DEL.154M12	chr19	786551	-145	Methylation	chr19_2_268	-0.180349	0.0545327	0.00050368	0.0327381	0.0019695		FALSE
Sniffles2.DEL.61M12	chr19	299750	-125	Methylation	chr19_2_269	-0.417793	0.121533	0.00031676	0.0225512	0		FALSE
Sniffles2.DEL.BBM12	chr19	398542	-57	Methylation	chr19_2_269	0.185503	0.0538258	0.00030713	0.0219916	0		FALSE
Sniffles2.INS.163M12	chr19	866687	106	Methylation	chr19_2_271	-0.226444	0.0683044	0.00048968	0.0320276	0.0143939		FALSE
Sniffles2.INS.158M12	chr19	816329	242	Methylation	chr19_2_272	-0.265809	0.0586245	3.59069e-06	0.00044647	1.35861e-05		FALSE
Sniffles2.DEL.185M12	chr19	818963	-310	Methylation	chr19_2_272	-0.275093	0.0558413	5.63557e-07	8.22546e-05	0.000120489		FALSE
Sniffles2.INS.159M12	chr19	829162	189	Methylation	chr19_2_272	-0.336472	0.0561573	1.93748e-09	4.11197e-07	0.0128194		FALSE
Sniffles2.INS.17BM12	chr19	878929	3947	Methylation	chr19_2_272	0.55406	0.174581	0.00079721	0.0466902	3.04764e-08		FALSE
Sniffles2.DEL.1C0M12	chr19	1029139	-284	Methylation	chr19_2_272	0.231066	0.0705616	0.00056429	0.0357819	4.58313e-06		FALSE
Sniffles2.DEL.138M12	chr19	689124	-107	Methylation	chr19_2_273	0.340495	0.0873206	5.45548e-05	0.00504928	0.00207142		FALSE
Sniffles2.INS.15BM12	chr19	835460	1289	Methylation	chr19_2_276	0.412175	0.129399	0.00076654	0.0453305	0.00574977		FALSE
Sniffles2.DEL.18AM12	chr19	837861	-315	Methylation	chr19_2_276	-0.265178	0.0610733	8.48691e-06	0.00097047	0.00111985		FALSE
Sniffles2.INS.15CM12	chr19	840320	34	Methylation	chr19_2_276	0.45919	0.0518642	6.63627e-18	3.22827e-15	0.0180266		FALSE
Sniffles2.DEL.18BM12	chr19	841535	-83	Methylation	chr19_2_276	0.414314	0.0539614	4.03351e-14	1.41924e-11	0.00103197		FALSE
Sniffles2.INS.15EM12	chr19	844381	69	Methylation	chr19_2_276	0.397131	0.0622841	2.00656e-10	4.82341e-08	0.000979114		FALSE
Sniffles2.INS.4CM12	chr19	376726	3441	Methylation	chr19_2_278	0.428065	0.104449	2.41895e-05	0.00246774	0.200192		FALSE
Sniffles2.DEL.64M12	chr19	303196	-61	Methylation	chr19_2_280	0.482696	0.146948	0.00054452	0.0348	0.033039		FALSE
Sniffles2.DEL.212M12	chr19	1368924	-42	Methylation	chr19_2_280	0.228159	0.0668586	0.00034675	0.0242798	0.010852		FALSE
Sniffles2.DEL.12CM12	chr19	642263	-83	Methylation	chr19_2_281	-0.258929	0.076915	0.00040879	0.0277093	1.11022e-16		FALSE
Sniffles2.INS.15BM12	chr19	835460	1289	Methylation	chr19_2_281	0.453245	0.138262	0.00055751	0.0354506	0		FALSE
Sniffles2.DEL.18AM12	chr19	837861	-315	Methylation	chr19_2_281	-0.538151	0.0609807	8.30138e-18	4.01195e-15	2.94563e-09		FALSE
Sniffles2.INS.15CM12	chr19	840320	34	Methylation	chr19_2_281	0.633863	0.0516465	6.80867e-31	7.76227e-28	0.000479277		FALSE
Sniffles2.DEL.18BM12	chr19	841535	-83	Methylation	chr19_2_281	0.752672	0.0501519	7.33192e-43	1.54432e-39	0.989262	L2	TRUE
Sniffles2.INS.15EM12	chr19	844381	69	Methylation	chr19_2_281	0.794896	0.0586128	2.16879e-36	3.38215e-33	0.00838828		FALSE
Sniffles2.DEL.22AM12	chr19	1499367	-48	Methylation	chr19_2_281	-0.499128	0.143657	0.00027745	0.0202199	1.11022e-16		FALSE
Sniffles2.INS.222M12	chr19	1499707	39	Methylation	chr19_2_281	-0.574591	0.158731	0.00016185	0.0128981	2.22045e-16		FALSE
Sniffles2.DEL.BFM12	chr19	410875	-71	Methylation	chr19_2_282	0.208371	0.062671	0.00047356	0.031194	0.00252056		FALSE
Sniffles2.DEL.C2M12	chr19	423163	-426	Methylation	chr19_2_282	-0.240184	0.0545407	6.4566e-06	0.00075954	0.00899543		FALSE
Sniffles2.DEL.C4M12	chr19	427581	-125	Methylation	chr19_2_282	-0.221364	0.063921	0.00028898	0.0209153	0.00348174		FALSE
Sniffles2.DEL.CAM12	chr19	432423	-393	Methylation	chr19_2_282	0.275249	0.0759333	0.00015871	0.0126918	0.00255173		FALSE
Sniffles2.INS.EFM12	chr19	564027	3160	Methylation	chr19_2_282	0.437272	0.135338	0.00065628	0.0402498	0.00587311		FALSE
Sniffles2.DEL.18AM12	chr19	837861	-315	Methylation	chr19_2_282	-0.228307	0.0591692	6.41866e-05	0.00581801	0.0160232		FALSE
Sniffles2.INS.16M12	chr19	269772	69	Methylation	chr19_2_289	-0.182163	0.0574161	0.00079966	0.0468065	0		FALSE
Sniffles2.DEL.2AM12	chr19	269970	-128	Methylation	chr19_2_289	0.194488	0.0599419	0.00062574	0.0387898	0		FALSE
Sniffles2.DEL.191M12	chr19	866637	-95	Methylation	chr19_2_294	-0.253462	0.0636411	3.89091e-05	0.00375429	0.00157012		FALSE
Sniffles2.DEL.194M12	chr19	873054	-90	Methylation	chr19_2_294	-0.397008	0.0611889	1.01939e-10	2.53462e-08	0.0329336	L1	TRUE
Sniffles2.DEL.190M12	chr19	861325	-64	Methylation	chr19_2_296	0.463302	0.0615932	1.18728e-13	3.99801e-11	0.498522	L1	TRUE
Sniffles2.DEL.191M12	chr19	866637	-95	Methylation	chr19_2_296	-0.318735	0.0665484	1.09066e-06	0.00015071	0.0021217		FALSE
Sniffles2.INS.163M12	chr19	866687	106	Methylation	chr19_2_296	0.306191	0.0795818	6.70487e-05	0.00604477	0.00193354		FALSE
Sniffles2.INS.166M12	chr19	871867	778	Methylation	chr19_2_296	-0.27801	0.0651742	1.18454e-05	0.00130791	0.00149085		FALSE
Sniffles2.INS.170M12	chr19	877590	7748	Methylation	chr19_2_296	-0.284562	0.0778103	0.00014097	0.0114761	0.00150836		FALSE
Sniffles2.DEL.C1M12	chr19	422056	-41	Methylation	chr19_2_297	0.21106	0.0645813	0.00057693	0.0364234	3.101e-08		FALSE
Sniffles2.DEL.C8M12	chr19	431529	-110	Methylation	chr19_2_297	-0.269409	0.0837377	0.00068718	0.0417086	4.83869e-08		FALSE
Sniffles2.DEL.191M12	chr19	866637	-95	Methylation	chr19_2_297	-0.23502	0.0650618	0.00016644	0.0132034	1.7846e-07		FALSE
Sniffles2.INS.163M12	chr19	866687	106	Methylation	chr19_2_297	0.275181	0.0772469	0.0002006	0.0154417	1.04315e-06		FALSE
Sniffles2.INS.166M12	chr19	871867	778	Methylation	chr19_2_297	-0.240081	0.0630759	7.89699e-05	0.00696357	2.32921e-05		FALSE
Sniffles2.INS.170M12	chr19	877590	7748	Methylation	chr19_2_297	-0.296916	0.0746721	4.01369e-05	0.00386025	2.97055e-06		FALSE
Sniffles2.INS.16FM12	chr19	877974	271	Methylation	chr19_2_297	-0.319799	0.0827515	6.2652e-05	0.00569773	5.92637e-05		FALSE
Sniffles2.DEL.190M12	chr19	861325	-64	Methylation	chr19_2_304	0.516781	0.0563195	5.1924e-19	2.73419e-16	0.00294208		FALSE
Sniffles2.INS.165M12	chr19	871842	2766	Methylation	chr19_2_304	0.645732	0.0609376	3.44505e-24	2.59436e-21	0.00621001		FALSE
Sniffles2.INS.166M12	chr19	871867	778	Methylation	chr19_2_304	-0.771564	0.0520515	5.23887e-42	1.06153e-38	0.00304835		FALSE
Sniffles2.DEL.194M12	chr19	873054	-90	Methylation	chr19_2_304	0.269762	0.0612085	6.37075e-06	0.00075074	0.000953285		FALSE
Sniffles2.INS.170M12	chr19	877590	7748	Methylation	chr19_2_304	-0.71423	0.0668605	1.9065e-24	1.45996e-21	0.00114385		FALSE
Sniffles2.INS.171M12	chr19	877590	11566	Methylation	chr19_2_304	-0.414152	0.104797	4.41803e-05	0.00419695	0.00149362		FALSE
Sniffles2.INS.175M12	chr19	877771	3862	Methylation	chr19_2_304	-0.472979	0.116196	2.73203e-05	0.00275148	0.00105673		FALSE
Sniffles2.INS.173M12	chr19	877813	1251	Methylation	chr19_2_304	-0.478221	0.0889421	5.73752e-08	9.88693e-06	0.00264562		FALSE
Sniffles2.INS.16FM12	chr19	877974	271	Methylation	chr19_2_304	-0.28676	0.080108	0.00018807	0.014637	0.00104118		FALSE
Sniffles2.INS.177M12	chr19	878320	2635	Methylation	chr19_2_304	0.348191	0.0575519	1.41491e-09	3.05388e-07	0.00379867		FALSE
Sniffles2.DEL.190M12	chr19	861325	-64	Methylation	chr19_2_307	0.629093	0.0532939	5.7309e-29	5.82362e-26	0.0611679	L2	TRUE
Sniffles2.DEL.191M12	chr19	866637	-95	Methylation	chr19_2_307	-0.224987	0.0621246	0.00016071	0.0128256	0.000996531		FALSE
Sniffles2.INS.165M12	chr19	871842	2766	Methylation	chr19_2_307	0.6138	0.0607061	2.31163e-22	1.54078e-19	0.000910283		FALSE
Sniffles2.INS.166M12	chr19	871867	778	Methylation	chr19_2_307	-0.757335	0.0517399	3.63957e-41	7.10474e-38	0.000909396		FALSE
Sniffles2.DEL.194M12	chr19	873054	-90	Methylation	chr19_2_307	0.288548	0.0599296	9.69511e-07	0.00013507	0.00303399		FALSE
Sniffles2.INS.170M12	chr19	877590	7748	Methylation	chr19_2_307	-0.654968	0.0676131	9.19657e-21	5.47649e-18	0.00104662		FALSE
Sniffles2.INS.171M12	chr19	877590	11566	Methylation	chr19_2_307	-0.765236	0.10026	5.6391e-14	1.95678e-11	0.000942423		FALSE
Sniffles2.INS.175M12	chr19	877771	3862	Methylation	chr19_2_307	-0.666989	0.114657	5.39244e-09	1.07509e-06	0.00107005		FALSE
Sniffles2.INS.173M12	chr19	877813	1251	Methylation	chr19_2_307	-0.620135	0.0861908	1.09707e-12	3.37561e-10	0.00181219		FALSE
Sniffles2.INS.16FM12	chr19	877974	271	Methylation	chr19_2_307	-0.428983	0.0779127	2.88412e-08	5.18727e-06	0.000953775		FALSE
Sniffles2.INS.177M12	chr19	878320	2635	Methylation	chr19_2_307	0.472127	0.0553665	8.82365e-17	3.90088e-14	0.790215	L2	TRUE
Sniffles2.DEL.197M12	chr19	879333	-37	Methylation	chr19_2_307	-0.748484	0.111431	2.42984e-11	6.49594e-09	0.00226967		FALSE
Sniffles2.INS.1AFM12	chr19	1015885	261	Methylation	chr19_2_307	-0.319183	0.0996489	0.00072141	0.0432892	0.0108755		FALSE
Sniffles2.INS.1D9M12	chr19	1157921	136	Methylation	chr19_2_307	-0.368764	0.0961359	7.02596e-05	0.0062941	0.000992817		FALSE
Sniffles2.DEL.190M12	chr19	861325	-64	Methylation	chr19_2_311	0.497766	0.0570856	1.86684e-17	8.76708e-15	0.000854441		FALSE
Sniffles2.DEL.191M12	chr19	866637	-95	Methylation	chr19_2_311	-0.431459	0.0612231	2.8987e-12	8.56198e-10	0.00183139		FALSE
Sniffles2.INS.163M12	chr19	866687	106	Methylation	chr19_2_311	0.411241	0.0738823	2.08477e-08	3.81943e-06	0.00212296		FALSE
Sniffles2.INS.165M12	chr19	871842	2766	Methylation	chr19_2_311	0.689668	0.060366	1.99691e-27	1.85836e-24	0.00126788		FALSE
Sniffles2.INS.166M12	chr19	871867	778	Methylation	chr19_2_311	-0.90082	0.0482855	4.01221e-60	1.72241e-56	0.00129952		FALSE
Sniffles2.DEL.194M12	chr19	873054	-90	Methylation	chr19_2_311	0.219186	0.0617665	0.0002113	0.016124	0.000973115		FALSE
Sniffles2.INS.170M12	chr19	877590	7748	Methylation	chr19_2_311	-0.891536	0.0629185	6.82367e-39	1.18513e-35	0.0040228		FALSE
Sniffles2.INS.171M12	chr19	877590	11566	Methylation	chr19_2_311	-0.595362	0.103429	7.40163e-09	1.44961e-06	0.00200859		FALSE
Sniffles2.INS.175M12	chr19	877771	3862	Methylation	chr19_2_311	-0.450371	0.117718	7.35523e-05	0.00654874	0.00118968		FALSE
Sniffles2.INS.173M12	chr19	877813	1251	Methylation	chr19_2_311	-0.53076	0.088927	2.21757e-09	4.66829e-07	0.00083811		FALSE
Sniffles2.INS.16FM12	chr19	877974	271	Methylation	chr19_2_311	-0.428059	0.0794538	5.41348e-08	9.36305e-06	0.00098125		FALSE
Sniffles2.INS.177M12	chr19	878320	2635	Methylation	chr19_2_311	0.338668	0.058366	5.78549e-09	1.14855e-06	0.00144041		FALSE
Sniffles2.DEL.197M12	chr19	879333	-37	Methylation	chr19_2_311	-0.542797	0.115896	1.80058e-06	0.00023831	0.000925236		FALSE
Sniffles2.INS.17EM12	chr19	879412	173	Methylation	chr19_2_311	0.623928	0.186749	0.00044727	0.0297945	0.00274326		FALSE
Sniffles2.INS.238M12	chr19	1627930	419	Methylation	chr19_2_311	-0.227017	0.0691529	0.00054833	0.0349945	0.00320846		FALSE
Sniffles2.DEL.190M12	chr19	861325	-64	Methylation	chr19_2_326	-0.244141	0.0599693	2.70234e-05	0.00272501	0.000954363		FALSE
Sniffles2.INS.165M12	chr19	871842	2766	Methylation	chr19_2_326	-0.292126	0.0662214	6.24622e-06	0.00073741	0.00224553		FALSE
Sniffles2.INS.166M12	chr19	871867	778	Methylation	chr19_2_326	0.194691	0.0617031	0.00084819	0.0488892	1.60456e-05		FALSE
Sniffles2.INS.E6M12	chr19	534480	145	Methylation	chr19_2_333	0.219386	0.0589751	0.00011042	0.0093041	0.00769026		FALSE
Sniffles2.DEL.CBM12	chr19	433678	-61	Methylation	chr19_2_337	0.565546	0.152822	0.00011893	0.00991926	0.00728472		FALSE
Sniffles2.DEL.1AAM12	chr19	950266	-56	Methylation	chr19_2_345	0.2626	0.0701101	0.00010003	0.00854209	0.00112709		FALSE
Sniffles2.DEL.1AAM12	chr19	950266	-56	Methylation	chr19_2_346	-0.516023	0.069635	2.55306e-13	8.33307e-11	0.00152886		FALSE
Sniffles2.INS.86M12	chr19	404097	195	Methylation	chr19_2_359	0.267114	0.0847042	0.00085343	0.0491114	0.00655203		FALSE
Sniffles2.INS.1FDM12	chr19	1282458	623	Methylation	chr19_2_359	0.304919	0.0872398	0.00025702	0.0189742	0.00339733		FALSE
Sniffles2.DEL.1ADM12	chr19	989092	-67	Methylation	chr19_2_366	-0.551231	0.0762192	8.57368e-13	2.66286e-10	0.0119816		FALSE
Sniffles2.INS.1A3M12	chr19	991545	35	Methylation	chr19_2_366	-0.311675	0.0896042	0.00027345	0.0199811	0.00112059		FALSE
Sniffles2.INS.34M12	chr19	303735	35	Methylation	chr19_2_373	-0.226647	0.0694921	0.00059036	0.0370808	0		FALSE
Sniffles2.DEL.1C0M12	chr19	1029139	-284	Methylation	chr19_2_382	0.226953	0.0668385	0.00036876	0.0255183	0.000894116		FALSE
Sniffles2.DEL.1C1M12	chr19	1033656	-214	Methylation	chr19_2_382	0.210204	0.0578745	0.00015446	0.012398	0.0011293		FALSE
Sniffles2.DEL.1E7M12	chr19	1110549	-37	Methylation	chr19_2_382	0.388291	0.119612	0.00062256	0.0386399	0.000455661		FALSE
Sniffles2.INS.173M12	chr19	877813	1251	Methylation	chr19_2_385	0.321563	0.0905476	0.00020907	0.0159793	0.00550194		FALSE
Sniffles2.DEL.1C0M12	chr19	1029139	-284	Methylation	chr19_2_385	0.477781	0.0705955	1.77374e-11	4.8195e-09	0.00109432		FALSE
Sniffles2.DEL.1C1M12	chr19	1033656	-214	Methylation	chr19_2_385	0.51116	0.0600637	9.24293e-17	4.07912e-14	0.00114991		FALSE
Sniffles2.DEL.1C2M12	chr19	1033656	-1155	Methylation	chr19_2_385	-0.242555	0.0658221	0.00012629	0.0104486	0.00195283		FALSE
Sniffles2.DEL.1C7M12	chr19	1051374	-49	Methylation	chr19_2_385	0.36801	0.0565931	9.23827e-11	2.30892e-08	0.00532737		FALSE
Sniffles2.DEL.1C8M12	chr19	1062959	-38	Methylation	chr19_2_385	-0.465888	0.113567	2.37221e-05	0.00242559	0.00167146		FALSE
Sniffles2.INS.1A3M12	chr19	991545	35	Methylation	chr19_2_386	0.318755	0.0849493	9.74912e-05	0.00835488	1.597e-09		FALSE
Sniffles2.DEL.1C0M12	chr19	1029139	-284	Methylation	chr19_2_386	0.604364	0.0673245	2.56861e-18	1.2832e-15	0.0187608		FALSE
Sniffles2.DEL.1C1M12	chr19	1033656	-214	Methylation	chr19_2_386	0.49775	0.0593147	2.25936e-16	9.67739e-14	2.26671e-08		FALSE
Sniffles2.DEL.1C2M12	chr19	1033656	-1155	Methylation	chr19_2_386	-0.38497	0.0635338	1.31005e-09	2.83964e-07	1.80716e-09		FALSE
Sniffles2.DEL.1C7M12	chr19	1051374	-49	Methylation	chr19_2_386	0.227741	0.057146	3.85025e-05	0.00372025	4.24998e-10		FALSE
Sniffles2.INS.1BCM12	chr19	1063032	44	Methylation	chr19_2_386	-0.384671	0.106186	0.00016006	0.0127799	3.18458e-09		FALSE
Sniffles2.DEL.1C0M12	chr19	1029139	-284	Methylation	chr19_2_387	0.378328	0.0693055	3.72203e-08	6.58521e-06	0.000356934		FALSE
Sniffles2.DEL.1C1M12	chr19	1033656	-214	Methylation	chr19_2_387	0.219873	0.0613647	0.00018571	0.0144826	4.62438e-06		FALSE
Sniffles2.DEL.1C2M12	chr19	1033656	-1155	Methylation	chr19_2_387	-0.331	0.0629675	1.07101e-07	1.7674e-05	0.000141562		FALSE
Sniffles2.INS.1AFM12	chr19	1015885	261	Methylation	chr19_2_392	0.431903	0.10555	2.47816e-05	0.00252171	0.00192348		FALSE
Sniffles2.DEL.1C0M12	chr19	1029139	-284	Methylation	chr19_2_392	-0.41138	0.0750946	3.35782e-08	5.9777e-06	0.00151517		FALSE
Sniffles2.INS.1B4M12	chr19	1049587	279	Methylation	chr19_2_392	-0.288829	0.0754937	7.30414e-05	0.00650955	0.00161559		FALSE
Sniffles2.DEL.1C7M12	chr19	1051374	-49	Methylation	chr19_2_392	0.326716	0.0598378	3.68666e-08	6.52681e-06	0.00121863		FALSE
Sniffles2.INS.1DAM12	chr19	1159544	111	Methylation	chr19_2_392	-0.483257	0.151483	0.00075374	0.0447637	0.00191451		FALSE
Sniffles2.DEL.1C7M12	chr19	1051374	-49	Methylation	chr19_2_404	-0.274943	0.0533616	1.82592e-07	2.89998e-05	0.00126404		FALSE
Sniffles2.INS.8BM12	chr19	410815	964	Methylation	chr19_2_405	0.225081	0.0663159	0.00037075	0.0256349	0		FALSE
Sniffles2.INS.158M12	chr19	816329	242	Methylation	chr19_2_406	0.173601	0.055047	0.00085251	0.0490724	0		FALSE
Sniffles2.INS.16EM12	chr19	877733	4879	Methylation	chr19_2_408	-0.383674	0.113843	0.00040507	0.027512	0		FALSE
Sniffles2.INS.86M12	chr19	404097	195	Methylation	chr19_2_416	0.276047	0.0753738	0.00013779	0.0112499	0		FALSE
Sniffles2.INS.17BM12	chr19	878929	3947	Methylation	chr19_2_417	-0.457809	0.145155	0.00085201	0.0490571	0		FALSE
Sniffles2.INS.1DEM12	chr19	1164824	232	Methylation	chr19_2_419	-0.33581	0.0935713	0.00018174	0.0142229	0		FALSE
Sniffles2.INS.8BM12	chr19	410815	964	Methylation	chr19_2_421	0.24501	0.0742304	0.00051555	0.0333411	0		FALSE
Sniffles2.DEL.1C2M12	chr19	1033656	-1155	Methylation	chr19_2_433	0.21337	0.0595349	0.00018508	0.0144438	3.78981e-05		FALSE
Sniffles2.INS.1CEM12	chr19	1134173	38	Methylation	chr19_2_433	0.537305	0.0973566	2.69426e-08	4.86248e-06	0.941608	L1	TRUE
Sniffles2.DEL.F9M12	chr19	513642	-32	Methylation	chr19_2_435	0.222504	0.0647014	0.00031554	0.0224838	0		FALSE
Sniffles2.INS.E1M12	chr19	524768	1206	Methylation	chr19_2_450	-0.261828	0.0822664	0.00077321	0.0456214	0.00395363		FALSE
Sniffles2.DEL.D5M12	chr19	473253	-53	Methylation	chr19_2_453	-0.321385	0.0978693	0.00054639	0.0348926	0.00129032		FALSE
Sniffles2.DEL.1E7M12	chr19	1110549	-37	Methylation	chr19_2_457	0.441286	0.130769	0.00039744	0.0270883	0.0042542		FALSE
Sniffles2.INS.1DAM12	chr19	1159544	111	Methylation	chr19_2_457	0.464851	0.144554	0.00069087	0.0418668	0.00593312		FALSE
Sniffles2.DEL.1F3M12	chr19	1182643	-518	Methylation	chr19_2_457	-0.287051	0.0708752	2.94867e-05	0.00294237	0.00528633		FALSE
Sniffles2.DEL.1F8M12	chr19	1196579	-1810	Methylation	chr19_2_457	0.181073	0.0546053	0.00048852	0.0319608	0.00465951		FALSE
Sniffles2.INS.20AM12	chr19	1368863	172	Methylation	chr19_2_457	-0.292743	0.0833933	0.00024316	0.0181268	0.00735984		FALSE
Sniffles2.DEL.212M12	chr19	1368924	-42	Methylation	chr19_2_457	0.269822	0.0702814	6.92983e-05	0.00622064	0.0389694		FALSE
Sniffles2.DEL.26M12	chr19	249184	-4785	Methylation	chr19_2_463	-0.307942	0.0886426	0.00027776	0.020239	0		FALSE
Sniffles2.DEL.28M12	chr19	254524	-33	Methylation	chr19_2_473	0.306813	0.0887392	0.00029493	0.0212679	0		FALSE
Sniffles2.INS.1BBM12	chr19	1052621	346	Methylation	chr19_2_473	-0.465413	0.147177	0.00082825	0.0480748	0		FALSE
Sniffles2.INS.20CM12	chr19	1380966	89	Methylation	chr19_2_474	-0.199239	0.0625052	0.0007604	0.0450583	0.000242807		FALSE
Sniffles2.INS.17BM12	chr19	878929	3947	Methylation	chr19_2_475	-0.638885	0.187442	0.00035202	0.0245676	0.00959565		FALSE
Sniffles2.DEL.12DM12	chr19	644462	-42	Methylation	chr19_2_486	0.287785	0.0843683	0.00034873	0.0243907	0.00287928		FALSE
Sniffles2.DEL.201M12	chr19	1246450	-34	Methylation	chr19_2_486	-0.184041	0.0567332	0.00062711	0.0388536	0.00440931		FALSE
Sniffles2.DEL.D0M12	chr19	456839	-57	Methylation	chr19_2_490	0.53916	0.15534	0.00028095	0.02043	0		FALSE
Sniffles2.INS.15AM12	chr19	835482	429	Methylation	chr19_2_490	0.305892	0.0852115	0.00018111	0.0141836	0		FALSE
Sniffles2.INS.165M12	chr19	871842	2766	Methylation	chr19_2_499	0.215425	0.0674628	0.00074602	0.0444069	0		FALSE
Sniffles2.INS.166M12	chr19	871867	778	Methylation	chr19_2_499	-0.20859	0.0622721	0.00043397	0.029076	0		FALSE
Sniffles2.INS.165M12	chr19	871842	2766	Methylation	chr19_2_510	0.216419	0.0686564	0.00085696	0.0492726	0		FALSE
Sniffles2.INS.3FM12	chr19	351625	1553	Methylation	chr19_2_514	-0.236846	0.0713137	0.0004796	0.0314972	0		FALSE
Sniffles2.INS.239M12	chr19	1627860	1883	Methylation	chr19_2_530	-0.278529	0.0864769	0.0006791	0.0413247	0		FALSE
Sniffles2.DEL.20DM12	chr19	1300242	-32	Methylation	chr19_2_540	0.526295	0.1454	0.00016188	0.0129	0		FALSE
Sniffles2.INS.20CM12	chr19	1380966	89	Methylation	chr19_2_542	0.172922	0.0545001	0.00079914	0.0467842	0.0029832		FALSE
Sniffles2.DEL.14EM12	chr19	765235	-75	Methylation	chr19_2_554	0.285089	0.0870021	0.00055986	0.0355675	0.00222219		FALSE
Sniffles2.DEL.12CM12	chr19	642263	-83	Methylation	chr19_2_562	0.248172	0.0729592	0.00036075	0.0250687	0.00309916		FALSE
Sniffles2.INS.1A3M12	chr19	991545	35	Methylation	chr19_2_578	-0.320523	0.0904569	0.00021534	0.0163791	0.00520142		FALSE
Sniffles2.INS.219M12	chr19	1455935	33	Methylation	chr19_2_583	-0.184139	0.0575534	0.00073038	0.0436964	0.00394681		FALSE
Sniffles2.INS.28AM12	chr19	2104382	251	Methylation	chr19_2_584	-0.503598	0.15622	0.00067258	0.0410365	0.00242325		FALSE
Sniffles2.INS.20CM12	chr19	1380966	89	Methylation	chr19_2_586	0.282377	0.0594779	1.33124e-06	0.00018082	0		FALSE
Sniffles2.INS.219M12	chr19	1455935	33	Methylation	chr19_2_586	-0.610216	0.0504339	3.57688e-30	3.91767e-27	2.53789e-06		FALSE
Sniffles2.INS.219M12	chr19	1455935	33	Methylation	chr19_2_587	-0.36354	0.0530821	1.05363e-11	2.93261e-09	0.00110915		FALSE
Sniffles2.DEL.128M12	chr19	613609	-37	Methylation	chr19_2_590	0.370038	0.103224	0.00018452	0.0144069	0.0103193		FALSE
Sniffles2.INS.26FM12	chr19	1958596	124	Methylation	chr19_2_590	0.356568	0.100715	0.00021768	0.0165363	0.0143858		FALSE
Sniffles2.DEL.154M12	chr19	786551	-145	Methylation	chr19_2_591	-0.192312	0.0595125	0.00065465	0.040174	0.00236781		FALSE
Sniffles2.INS.2B7M12	chr19	2383643	308	Methylation	chr19_2_612	-0.182878	0.0543265	0.00040909	0.0277268	0.00241317		FALSE
Sniffles2.INS.13DM12	chr19	735251	102	Methylation	chr19_2_618	-0.2008	0.0622772	0.00067093	0.0409587	0.00159367		FALSE
Sniffles2.DEL.22EM12	chr19	1528502	-66	Methylation	chr19_2_624	-0.194572	0.0601011	0.00064142	0.0395457	3.56732e-05		FALSE
Sniffles2.INS.1E2M12	chr19	1187022	168	Methylation	chr19_2_630	0.455554	0.140772	0.00064426	0.0396781	0.00375875		FALSE
Sniffles2.DEL.22EM12	chr19	1528502	-66	Methylation	chr19_2_636	-0.233562	0.0692325	0.00039854	0.0271474	0.000600964		FALSE
Sniffles2.INS.2A8M12	chr19	2333080	59	Methylation	chr19_2_640	0.301302	0.0923356	0.00058731	0.0369396	0.00137977		FALSE
Sniffles2.INS.23AM12	chr19	1627814	3322	Methylation	chr19_2_665	-0.648644	0.132917	7.1089e-07	0.00010169	0.0143273		FALSE
Sniffles2.INS.239M12	chr19	1627860	1883	Methylation	chr19_2_665	-0.597374	0.0874475	1.18229e-11	3.2757e-09	0.0406384		FALSE
Sniffles2.DEL.242M12	chr19	1628255	-70	Methylation	chr19_2_665	0.520264	0.0741736	3.60961e-12	1.05613e-09	0.00128173		FALSE
Sniffles2.INS.23BM12	chr19	1628680	103	Methylation	chr19_2_665	0.401802	0.0957535	1.59544e-05	0.00170505	0.00122672		FALSE
Sniffles2.DEL.244M12	chr19	1637235	-32	Methylation	chr19_2_665	-0.54509	0.144353	8.88854e-05	0.0077135	0.000639081		FALSE
Sniffles2.INS.23DM12	chr19	1654997	31	Methylation	chr19_2_665	0.409173	0.0724733	1.35212e-08	2.54687e-06	0.000660584		FALSE
Sniffles2.DEL.2A2M12	chr19	2278118	-54	Methylation	chr19_2_665	-0.435316	0.133903	0.00061252	0.0381566	0.00128249		FALSE
Sniffles2.DEL.1C8M12	chr19	1062959	-38	Methylation	chr19_2_674	0.409378	0.12103	0.00038615	0.02647	0		FALSE
Sniffles2.DEL.2C4M12	chr19	2385190	-31	Methylation	chr19_2_685	0.557362	0.157468	0.00021833	0.0165768	0		FALSE
Sniffles2.DEL.2FEM12	chr19	2674197	-88	Methylation	chr19_2_685	0.388752	0.108209	0.00017919	0.0140533	0		FALSE
Sniffles2.INS.170M12	chr19	877590	7748	Methylation	chr19_2_687	0.2646	0.0726809	0.00015009	0.0121022	0.0099292		FALSE
Sniffles2.DEL.256M12	chr19	1707034	-32	Methylation	chr19_2_689	0.269618	0.071471	9.00963e-05	0.0078021	0.00135526		FALSE
Sniffles2.INS.1B8M12	chr19	1049492	4862	Methylation	chr19_2_691	0.341966	0.104634	0.00057733	0.0364389	0		FALSE
Sniffles2.DEL.256M12	chr19	1707034	-32	Methylation	chr19_2_696	0.257974	0.0735572	0.00024602	0.0182995	0.00197593		FALSE
Sniffles2.INS.251M12	chr19	1768973	86	Methylation	chr19_2_725	0.201652	0.0596982	0.00039254	0.0268166	0.00361788		FALSE
Sniffles2.INS.205M12	chr19	1307583	42	Methylation	chr19_2_737	0.202336	0.061573	0.00054211	0.0346822	0.00270071		FALSE
Sniffles2.INS.2B6M12	chr19	2377568	1638	Methylation	chr19_2_738	0.319342	0.100602	0.0007954	0.0466217	0.00303718		FALSE
Sniffles2.DEL.275M12	chr19	1950286	-1541	Methylation	chr19_2_815	0.740606	0.0991059	1.67767e-13	5.5661e-11	0.00806472		FALSE
Sniffles2.INS.26FM12	chr19	1958596	124	Methylation	chr19_2_815	0.618453	0.101549	1.09576e-09	2.3991e-07	0.00267206		FALSE
Sniffles2.DEL.276M12	chr19	1959587	-75	Methylation	chr19_2_815	0.62149	0.0950002	7.25287e-11	1.83534e-08	0.00442458		FALSE
Sniffles2.DEL.277M12	chr19	1967760	-122	Methylation	chr19_2_815	0.531728	0.065846	2.34117e-15	9.21489e-13	0.99492	L1	TRUE
Sniffles2.INS.271M12	chr19	1967864	56	Methylation	chr19_2_815	-0.286869	0.0690773	1.91862e-05	0.00200925	0.00111787		FALSE
Sniffles2.INS.302M12	chr19	2713578	186	Methylation	chr19_2_820	0.304654	0.0763736	3.79165e-05	0.00367098	0.00217445		FALSE
Sniffles2.INS.291M12	chr19	2183927	310	Methylation	chr19_2_828	-0.484415	0.146191	0.00049283	0.0321899	0.00142549		FALSE
Sniffles2.INS.280M12	chr19	2025046	314	Methylation	chr19_2_835	0.209989	0.062651	0.00043098	0.0289139	0.00126308		FALSE
Sniffles2.INS.251M12	chr19	1768973	86	Methylation	chr19_2_841	-0.204286	0.0614592	0.00047496	0.0312595	0.00277216		FALSE
Sniffles2.DEL.288M12	chr19	2033045	-122	Methylation	chr19_2_841	-0.411416	0.0797572	1.77314e-07	2.82093e-05	0.0510242		FALSE
Sniffles2.INS.217M12	chr19	1420136	162	Methylation	chr19_2_853	0.301792	0.0931519	0.00063644	0.0393038	0.00381823		FALSE
Sniffles2.INS.29BM12	chr19	2247131	75	Methylation	chr19_2_864	-0.280082	0.0755025	0.00011493	0.0096287	0		FALSE
Sniffles2.DEL.2D1M12	chr19	2432888	-103	Methylation	chr19_2_864	-0.312024	0.0952375	0.00056111	0.0356284	0		FALSE
Sniffles2.DEL.328M12	chr19	2910681	-142	Methylation	chr19_2_912	0.660218	0.200708	0.000536	0.0343661	0		FALSE
Sniffles2.INS.290M12	chr19	2131615	54	Methylation	chr19_2_927	0.507497	0.0969628	1.20584e-07	1.97458e-05	0.00166458		FALSE
Sniffles2.DEL.296M12	chr19	2131670	-55	Methylation	chr19_2_927	-0.197449	0.0564202	0.00025288	0.0187221	0.000998484		FALSE
Sniffles2.DEL.298M12	chr19	2153880	-107	Methylation	chr19_2_927	-0.260225	0.0560738	2.19874e-06	0.00028609	0.00100434		FALSE
Sniffles2.INS.29BM12	chr19	2247131	75	Methylation	chr19_2_927	-0.596111	0.0753614	7.73402e-15	2.90853e-12	0.0011965		FALSE
Sniffles2.INS.290M12	chr19	2131615	54	Methylation	chr19_2_936	0.332206	0.0948804	0.0002514	0.0186315	4.8548e-07		FALSE
Sniffles2.INS.2A8M12	chr19	2333080	59	Methylation	chr19_2_936	0.353498	0.0875119	3.08493e-05	0.00306315	5.6388e-06		FALSE
Sniffles2.DEL.295M12	chr19	2128574	-194	Methylation	chr19_2_941	-0.215667	0.0614154	0.000242	0.0180564	0		FALSE
Sniffles2.INS.2A8M12	chr19	2333080	59	Methylation	chr19_2_949	0.296217	0.0882425	0.00042313	0.0284924	0		FALSE
Sniffles2.INS.2A9M12	chr19	2335320	31	Methylation	chr19_2_949	-0.465548	0.0571652	1.42846e-15	5.73458e-13	2.41345e-10		FALSE
Sniffles2.DEL.2BFM12	chr19	2347669	-49	Methylation	chr19_2_949	-0.319269	0.091385	0.00025846	0.0190603	0		FALSE
Sniffles2.INS.2ACM12	chr19	2348156	75	Methylation	chr19_2_949	-0.295634	0.067331	6.84032e-06	0.00080003	1.11022e-16		FALSE
Sniffles2.DEL.2C0M12	chr19	2349103	-46	Methylation	chr19_2_949	0.345205	0.0757712	3.25195e-06	0.00040819	2.22045e-16		FALSE
Sniffles2.DEL.357M12	chr19	3174289	-1498	Methylation	chr19_2_949	-0.255421	0.0785992	0.000615	0.0382762	0		FALSE
Sniffles2.INS.2A8M12	chr19	2333080	59	Methylation	chr19_2_950	0.341813	0.0911101	9.77606e-05	0.00837418	0		FALSE
Sniffles2.INS.2A9M12	chr19	2335320	31	Methylation	chr19_2_950	-0.451667	0.0597016	8.83852e-14	3.00859e-11	1.10095e-10		FALSE
Sniffles2.DEL.2BFM12	chr19	2347669	-49	Methylation	chr19_2_950	-0.319914	0.0948579	0.0004	0.0272298	0		FALSE
Sniffles2.INS.2ACM12	chr19	2348156	75	Methylation	chr19_2_950	-0.285469	0.070007	2.62883e-05	0.00265901	1.11022e-16		FALSE
Sniffles2.DEL.2C0M12	chr19	2349103	-46	Methylation	chr19_2_950	0.382733	0.0786591	7.56702e-07	0.00010774	8.54872e-14		FALSE
Sniffles2.DEL.2D0M12	chr19	2432456	-520	Methylation	chr19_2_950	0.347729	0.108361	0.00070724	0.0426371	0		FALSE
Sniffles2.DEL.357M12	chr19	3174289	-1498	Methylation	chr19_2_950	-0.278905	0.0814079	0.00033043	0.0233367	0		FALSE
Sniffles2.INS.28DM12	chr19	2128572	118	Methylation	chr19_2_954	-0.233982	0.0685518	0.00034604	0.0242397	0.00123315		FALSE
Sniffles2.DEL.2BCM12	chr19	2333033	-119	Methylation	chr19_2_954	0.325473	0.0867325	9.73957e-05	0.0083481	0.00191296		FALSE
Sniffles2.INS.2A9M12	chr19	2335320	31	Methylation	chr19_2_954	0.19927	0.0626863	0.00078334	0.0460626	0.000823642		FALSE
Sniffles2.DEL.2C0M12	chr19	2349103	-46	Methylation	chr19_2_954	-0.365808	0.0794687	2.61689e-06	0.00033521	0.00155164		FALSE
Sniffles2.INS.2B7M12	chr19	2383643	308	Methylation	chr19_2_954	-0.206873	0.0573202	0.00016847	0.0133404	0.00141097		FALSE
Sniffles2.INS.229M12	chr19	1550008	586	Methylation	chr19_2_962	0.309375	0.0841701	0.00013092	0.0107691	0.000210013		FALSE
Sniffles2.INS.2A9M12	chr19	2335320	31	Methylation	chr19_2_962	0.250876	0.0599773	1.68943e-05	0.00179327	0.00530733		FALSE
Sniffles2.INS.2A9M12	chr19	2335320	31	Methylation	chr19_2_966	-0.331338	0.0563191	3.60517e-09	7.36542e-07	0.000939987		FALSE
Sniffles2.DEL.2BFM12	chr19	2347669	-49	Methylation	chr19_2_966	-0.423857	0.0871048	7.55072e-07	0.00010753	0.00381593		FALSE
Sniffles2.INS.2ACM12	chr19	2348156	75	Methylation	chr19_2_966	-0.324912	0.0645008	3.25733e-07	4.9561e-05	0.00217667		FALSE
Sniffles2.DEL.2C0M12	chr19	2349103	-46	Methylation	chr19_2_966	0.361046	0.0729512	5.03991e-07	7.41697e-05	0.00105617		FALSE
Sniffles2.INS.2B2M12	chr19	2373613	135	Methylation	chr19_2_966	0.278626	0.0856474	0.00060754	0.0379157	0.000916321		FALSE
Sniffles2.INS.2B4M12	chr19	2375453	244	Methylation	chr19_2_966	0.446662	0.132415	0.00039907	0.0271782	0.00135637		FALSE
Sniffles2.INS.2B6M12	chr19	2377568	1638	Methylation	chr19_2_966	0.294524	0.0917637	0.00070565	0.0425605	0.00100479		FALSE
Sniffles2.INS.2B5M12	chr19	2377593	838	Methylation	chr19_2_966	-0.289371	0.0848281	0.00034837	0.0243708	0.00135316		FALSE
Sniffles2.DEL.231M12	chr19	1557862	-35	Methylation	chr19_2_970	-0.467695	0.144904	0.00066354	0.0405949	3.40868e-05		FALSE
Sniffles2.DEL.2BCM12	chr19	2333033	-119	Methylation	chr19_2_983	-0.37529	0.0902535	1.87713e-05	0.00197041	0.00105544		FALSE
Sniffles2.INS.2A9M12	chr19	2335320	31	Methylation	chr19_2_983	-0.616058	0.0603123	9.53637e-23	6.51636e-20	0.0037509		FALSE
Sniffles2.DEL.2BFM12	chr19	2347669	-49	Methylation	chr19_2_983	-0.412241	0.0990402	1.84191e-05	0.00193705	0.00227857		FALSE
Sniffles2.INS.2ACM12	chr19	2348156	75	Methylation	chr19_2_983	-0.286291	0.0736027	5.66727e-05	0.00522272	0.000960578		FALSE
Sniffles2.DEL.2C0M12	chr19	2349103	-46	Methylation	chr19_2_983	0.493959	0.0812569	1.1698e-09	2.55073e-07	0.00238049		FALSE
Sniffles2.INS.2B2M12	chr19	2373613	135	Methylation	chr19_2_983	0.311528	0.0968357	0.00068768	0.0417323	0.000859358		FALSE
Sniffles2.INS.2B4M12	chr19	2375453	244	Methylation	chr19_2_983	0.525665	0.149542	0.00023886	0.0178661	0.00160529		FALSE
Sniffles2.INS.2B7M12	chr19	2383643	308	Methylation	chr19_2_983	0.233583	0.0592941	4.64064e-05	0.00438333	0.000894259		FALSE
Sniffles2.DEL.2BCM12	chr19	2333033	-119	Methylation	chr19_2_984	-0.404529	0.0852828	1.36072e-06	0.00018446	0.00123118		FALSE
Sniffles2.INS.2A8M12	chr19	2333080	59	Methylation	chr19_2_984	-0.359591	0.0914377	4.77276e-05	0.00449264	0.000868796		FALSE
Sniffles2.INS.2A9M12	chr19	2335320	31	Methylation	chr19_2_984	-0.424023	0.0599128	2.38983e-12	7.12329e-10	0.000736627		FALSE
Sniffles2.DEL.2BFM12	chr19	2347669	-49	Methylation	chr19_2_984	-0.38928	0.0945015	2.2091e-05	0.00227874	0.00101223		FALSE
Sniffles2.INS.2ACM12	chr19	2348156	75	Methylation	chr19_2_984	-0.315079	0.0698686	4.01386e-06	0.00049414	0.000729876		FALSE
Sniffles2.DEL.2C0M12	chr19	2349103	-46	Methylation	chr19_2_984	0.570347	0.0766353	2.05731e-13	6.76727e-11	0.00209613		FALSE
Sniffles2.INS.2B2M12	chr19	2373613	135	Methylation	chr19_2_984	0.436812	0.0912983	1.11737e-06	0.00015407	0.000710624		FALSE
Sniffles2.INS.2B4M12	chr19	2375453	244	Methylation	chr19_2_984	0.642564	0.141553	3.50531e-06	0.00043694	0.00208689		FALSE
Sniffles2.INS.2B6M12	chr19	2377568	1638	Methylation	chr19_2_984	0.333155	0.0983885	0.00038125	0.026212	0.000800063		FALSE
Sniffles2.INS.2B5M12	chr19	2377593	838	Methylation	chr19_2_984	-0.351429	0.0911895	6.5384e-05	0.00591135	0.000735965		FALSE
Sniffles2.INS.2B7M12	chr19	2383643	308	Methylation	chr19_2_984	0.425023	0.0543882	1.5332e-14	5.59356e-12	0.000799597		FALSE
Sniffles2.DEL.2C4M12	chr19	2385190	-31	Methylation	chr19_2_984	0.621456	0.151524	2.38159e-05	0.00243354	0.0014707		FALSE
Sniffles2.INS.2B4M12	chr19	2375453	244	Methylation	chr19_2_990	0.866584	0.147923	4.14162e-09	8.39425e-07	0.982898	L1	TRUE
Sniffles2.DEL.2C4M12	chr19	2385190	-31	Methylation	chr19_2_990	0.806315	0.159024	2.7617e-07	4.25718e-05	0.016983		FALSE
Sniffles2.INS.290M12	chr19	2131615	54	Methylation	chr19_2_995	-0.365339	0.101886	0.00018389	0.0143707	0.00123784		FALSE
Sniffles2.DEL.29FM12	chr19	2242168	-42	Methylation	chr19_2_995	0.667242	0.205676	0.00062688	0.0388428	0.00137353		FALSE
Sniffles2.INS.2A8M12	chr19	2333080	59	Methylation	chr19_2_995	0.600469	0.0917212	7.09037e-11	1.79647e-08	0.000774988		FALSE
Sniffles2.INS.2B7M12	chr19	2383643	308	Methylation	chr19_2_995	-0.481348	0.0547637	1.09267e-17	5.2193e-15	0.000844419		FALSE
Sniffles2.DEL.2D1M12	chr19	2432888	-103	Methylation	chr19_2_995	0.337168	0.103129	0.00057469	0.0363133	0.00445867		FALSE
Sniffles2.INS.2C9M12	chr19	2426207	38	Methylation	chr19_2_1003	0.259499	0.0557137	2.03105e-06	0.00026604	0.0070847		FALSE
Sniffles2.DEL.2D0M12	chr19	2432456	-520	Methylation	chr19_2_1003	0.345561	0.101028	0.00033726	0.0237328	0.000543158		FALSE
Sniffles2.INS.239M12	chr19	1627860	1883	Methylation	chr19_2_1004	-0.319145	0.090225	0.00022031	0.0166995	0.000577021		FALSE
Sniffles2.INS.2C5M12	chr19	2407609	40	Methylation	chr19_2_1004	0.628138	0.157656	3.86806e-05	0.00373509	0.000549717		FALSE
Sniffles2.INS.2C9M12	chr19	2426207	38	Methylation	chr19_2_1004	0.206401	0.0614161	0.00041718	0.0281691	0.000318542		FALSE
Sniffles2.DEL.2D0M12	chr19	2432456	-520	Methylation	chr19_2_1004	0.396257	0.110168	0.00017648	0.0138779	3.29837e-05		FALSE
Sniffles2.INS.2CBM12	chr19	2445811	219	Methylation	chr19_2_1004	0.664397	0.154097	9.70958e-06	0.00109528	0.00617541		FALSE
Sniffles2.INS.36CM12	chr19	3332528	109	Methylation	chr19_2_1004	0.263743	0.0735865	0.00018499	0.0144388	0.00108317		FALSE
Sniffles2.INS.2A8M12	chr19	2333080	59	Methylation	chr19_2_1021	0.314935	0.0977797	0.00067915	0.0413257	0.00074296		FALSE
Sniffles2.INS.2A9M12	chr19	2335320	31	Methylation	chr19_2_1021	-0.239292	0.0659376	0.00015627	0.0125244	0.00142407		FALSE
Sniffles2.INS.2C9M12	chr19	2426207	38	Methylation	chr19_2_1021	0.254842	0.0636148	3.53615e-05	0.00344977	0.00140763		FALSE
Sniffles2.INS.2CBM12	chr19	2445811	219	Methylation	chr19_2_1021	0.537822	0.161346	0.00045978	0.0304435	0.000813643		FALSE
Sniffles2.DEL.288M12	chr19	2033045	-122	Methylation	chr19_2_1034	0.265334	0.0774306	0.00032959	0.0232894	0		FALSE
Sniffles2.INS.2DCM12	chr19	2551580	80	Methylation	chr19_2_1049	0.256473	0.0698822	0.00013373	0.0109646	0.00135654		FALSE
Sniffles2.INS.2DEM12	chr19	2559737	126	Methylation	chr19_2_1049	-0.225906	0.0628486	0.00017804	0.0139766	0.00107556		FALSE
Sniffles2.DEL.2FEM12	chr19	2674197	-88	Methylation	chr19_2_1055	0.358462	0.101258	0.00021787	0.0165485	0		FALSE
Sniffles2.INS.2DEM12	chr19	2559737	126	Methylation	chr19_2_1057	-0.234277	0.0585337	3.59147e-05	0.00349767	1.4877e-14		FALSE
Sniffles2.DEL.2E6M12	chr19	2553626	-35	Methylation	chr19_2_1059	-0.236491	0.0685363	0.00030238	0.0217064	0		FALSE
Sniffles2.INS.2DEM12	chr19	2559737	126	Methylation	chr19_2_1059	-0.19959	0.0631566	0.00083417	0.0483229	0		FALSE
Sniffles2.DEL.2E9M12	chr19	2575959	-56	Methylation	chr19_2_1059	-0.276287	0.069145	3.68901e-05	0.00358244	0		FALSE
Sniffles2.DEL.393M12	chr19	3590613	-93	Methylation	chr19_2_1078	-0.455312	0.109584	1.90142e-05	0.00199247	0		FALSE
Sniffles2.DEL.384M12	chr19	3439337	-32	Methylation	chr19_2_1080	-0.469111	0.122895	7.56255e-05	0.00671131	0.00555077		FALSE
Sniffles2.INS.2EFM12	chr19	2639565	46	Methylation	chr19_2_1086	0.651326	0.0563442	5.60356e-28	5.37608e-25	1	L1	TRUE
Sniffles2.INS.2F0M12	chr19	2643475	125	Methylation	chr19_2_1086	0.387877	0.0581952	3.36915e-11	8.86906e-09	0.000289358		FALSE
Sniffles2.DEL.2FAM12	chr19	2644328	-42	Methylation	chr19_2_1086	0.254975	0.0549051	2.16574e-06	0.00028221	0.000105537		FALSE
Sniffles2.DEL.2FAM12	chr19	2644328	-42	Methylation	chr19_2_1107	0.185528	0.0547551	0.00037815	0.0260365	0.00114293		FALSE
Sniffles2.DEL.30BM12	chr19	2712512	-920	Methylation	chr19_2_1107	-0.669183	0.0623351	1.00368e-24	7.83404e-22	0.000919681		FALSE
Sniffles2.INS.302M12	chr19	2713578	186	Methylation	chr19_2_1107	0.547309	0.0711513	3.62948e-14	1.28228e-11	0.00157219		FALSE
Sniffles2.DEL.310M12	chr19	2773080	-122	Methylation	chr19_2_1107	-0.371122	0.0675622	3.0907e-08	5.53393e-06	0.00178399		FALSE
Sniffles2.INS.317M12	chr19	2811791	210	Methylation	chr19_2_1107	-0.243683	0.0588434	2.0155e-05	0.00209963	0.00585482		FALSE
Sniffles2.DEL.31FM12	chr19	2817765	-193	Methylation	chr19_2_1107	-0.22946	0.0589754	5.64502e-05	0.00520458	0.0035357		FALSE
Sniffles2.DEL.310M12	chr19	2773080	-122	Methylation	chr19_2_1115	0.342985	0.0663699	1.68916e-07	2.69885e-05	7.99728e-09		FALSE
Sniffles2.DEL.31DM12	chr19	2805877	-55	Methylation	chr19_2_1115	0.319226	0.0560952	1.05516e-08	2.01968e-06	8.57787e-08		FALSE
Sniffles2.INS.317M12	chr19	2811791	210	Methylation	chr19_2_1115	0.29448	0.0571772	1.84841e-07	2.93278e-05	1.40244e-08		FALSE
Sniffles2.DEL.31FM12	chr19	2817765	-193	Methylation	chr19_2_1115	0.278332	0.0573728	8.11701e-07	0.00011486	1.82087e-09		FALSE
Sniffles2.DEL.30BM12	chr19	2712512	-920	Methylation	chr19_2_1132	-0.252625	0.0725931	0.00027171	0.0198767	0.00087958		FALSE
Sniffles2.DEL.310M12	chr19	2773080	-122	Methylation	chr19_2_1132	-0.848162	0.0641191	5.90765e-35	8.57481e-32	0.000874971		FALSE
Sniffles2.DEL.312M12	chr19	2773910	-47	Methylation	chr19_2_1132	-0.598734	0.123153	7.71487e-07	0.00010966	0.000870047		FALSE
Sniffles2.DEL.31DM12	chr19	2805877	-55	Methylation	chr19_2_1132	-0.529635	0.0585195	1.40684e-18	7.16956e-16	0.000961534		FALSE
Sniffles2.INS.317M12	chr19	2811791	210	Methylation	chr19_2_1132	-0.575335	0.0586712	3.03632e-21	1.87687e-18	0.00152644		FALSE
Sniffles2.DEL.31FM12	chr19	2817765	-193	Methylation	chr19_2_1132	-0.582141	0.0585771	1.00269e-21	6.41321e-19	0.00114739		FALSE
Sniffles2.INS.31AM12	chr19	2824651	47	Methylation	chr19_2_1162	0.19823	0.0612997	0.00064946	0.0399352	8.90672e-07		FALSE
Sniffles2.DEL.320M12	chr19	2836130	-81	Methylation	chr19_2_1162	0.24912	0.0696264	0.00018927	0.0147194	5.80326e-07		FALSE
Sniffles2.DEL.327M12	chr19	2909505	-1183	Methylation	chr19_2_1166	-0.452746	0.0751279	1.58574e-09	3.40422e-07	0.00224758		FALSE
Sniffles2.DEL.2D1M12	chr19	2432888	-103	Methylation	chr19_2_1190	0.364551	0.100336	0.00015382	0.0123553	0.00100913		FALSE
Sniffles2.DEL.2C0M12	chr19	2349103	-46	Methylation	chr19_2_1223	-0.225837	0.0713987	0.00082617	0.0479799	0		FALSE
Sniffles2.INS.33EM12	chr19	3115892	64	Methylation	chr19_2_1243	-0.501474	0.119606	1.6189e-05	0.00172702	2.22045e-16		FALSE
Sniffles2.INS.368M12	chr19	3311080	603	Methylation	chr19_2_1244	0.265388	0.081762	0.00062334	0.0386726	0.00144112		FALSE
Sniffles2.DEL.377M12	chr19	3311143	-120	Methylation	chr19_2_1244	-0.251585	0.0731955	0.00031736	0.022584	0.00289077		FALSE
Sniffles2.INS.341M12	chr19	3140045	38	Methylation	chr19_2_1251	-0.279506	0.0631847	5.91142e-06	0.00070121	0.00543497		FALSE
Sniffles2.DEL.328M12	chr19	2910681	-142	Methylation	chr19_2_1255	-0.744711	0.224359	0.00048295	0.0316674	0		FALSE
Sniffles2.DEL.31DM12	chr19	2805877	-55	Methylation	chr19_2_1260	0.194215	0.0601602	0.0006618	0.0405078	8.52123e-05		FALSE
Sniffles2.INS.344M12	chr19	3168988	134	Methylation	chr19_2_1260	-0.201684	0.0595797	0.00038253	0.0262754	3.95888e-05		FALSE
Sniffles2.DEL.354M12	chr19	3173235	-2436	Methylation	chr19_2_1260	-0.411652	0.0619277	3.76665e-11	9.85905e-09	4.47042e-05		FALSE
Sniffles2.DEL.355M12	chr19	3173432	-76	Methylation	chr19_2_1260	0.416117	0.0629836	4.85223e-11	1.25503e-08	0.000113352		FALSE
Sniffles2.INS.347M12	chr19	3174611	67	Methylation	chr19_2_1260	0.650531	0.0761628	7.33621e-17	3.26132e-14	0.990265	L2	TRUE
Sniffles2.INS.348M12	chr19	3176831	33	Methylation	chr19_2_1260	-0.212804	0.0626148	0.00036451	0.0252741	7.30122e-05		FALSE
Sniffles2.INS.349M12	chr19	3177854	73	Methylation	chr19_2_1260	0.215759	0.0643267	0.00042714	0.0287096	6.22307e-05		FALSE
Sniffles2.INS.344M12	chr19	3168988	134	Methylation	chr19_2_1261	-0.226622	0.0573276	4.38861e-05	0.00417148	8.39891e-05		FALSE
Sniffles2.DEL.353M12	chr19	3172114	-1286	Methylation	chr19_2_1261	0.353031	0.0636894	2.36473e-08	4.29968e-06	4.27446e-05		FALSE
Sniffles2.DEL.355M12	chr19	3173432	-76	Methylation	chr19_2_1261	-0.29914	0.0619635	9.08535e-07	0.00012726	0.000342399		FALSE
Sniffles2.DEL.357M12	chr19	3174289	-1498	Methylation	chr19_2_1261	-0.511429	0.0757846	1.99519e-11	5.38607e-09	0.0084892		FALSE
Sniffles2.INS.347M12	chr19	3174611	67	Methylation	chr19_2_1261	-0.323825	0.0770962	1.56794e-05	0.0016792	9.28946e-05		FALSE
Sniffles2.INS.348M12	chr19	3176831	33	Methylation	chr19_2_1261	-0.549638	0.0562173	3.81758e-21	2.34548e-18	0.00435404		FALSE
Sniffles2.INS.349M12	chr19	3177854	73	Methylation	chr19_2_1261	0.392385	0.0604753	1.01231e-10	2.51826e-08	0.000454918		FALSE
Sniffles2.DEL.35BM12	chr19	3177872	-52	Methylation	chr19_2_1261	-0.326894	0.0642149	2.49495e-07	3.87481e-05	0.000902529		FALSE
Sniffles2.INS.349M12	chr19	3177854	73	Methylation	chr19_2_1262	0.384239	0.063782	1.60871e-09	3.44987e-07	0.182953		FALSE
Sniffles2.DEL.35BM12	chr19	3177872	-52	Methylation	chr19_2_1262	-0.277389	0.0683036	2.8168e-05	0.00282711	0.00793939		FALSE
Sniffles2.INS.34BM12	chr19	3193164	33	Methylation	chr19_2_1276	-0.590708	0.103127	8.59868e-09	1.6674e-06	1.8427e-11		FALSE
Sniffles2.INS.361M12	chr19	3287352	318	Methylation	chr19_2_1300	-0.451303	0.0534022	1.4523e-16	6.30773e-14	0.0098114		FALSE
Sniffles2.DEL.3A9M12	chr19	3716046	-1321	Methylation	chr19_2_1304	0.381066	0.0920064	2.01109e-05	0.0020955	2.56174e-09		FALSE
Sniffles2.DEL.2C3M12	chr19	2374251	-32	Methylation	chr19_2_1307	0.571256	0.175191	0.00059191	0.0371559	0		FALSE
Sniffles2.DEL.376M12	chr19	3310060	-55	Methylation	chr19_2_1309	-0.709527	0.058719	4.10135e-30	4.47759e-27	0.00102243		FALSE
Sniffles2.INS.368M12	chr19	3311080	603	Methylation	chr19_2_1309	-0.3122	0.0851627	0.00013594	0.0111223	0.0008263		FALSE
Sniffles2.INS.368M12	chr19	3311080	603	Methylation	chr19_2_1310	0.343158	0.0880613	5.5128e-05	0.00509706	0.00972967		FALSE
Sniffles2.DEL.377M12	chr19	3311143	-120	Methylation	chr19_2_1310	-0.264193	0.0800567	0.00051631	0.0333814	0.00728813		FALSE
Sniffles2.DEL.2EAM12	chr19	2584837	-55	Methylation	chr19_2_1312	-0.447778	0.129234	0.00028717	0.0208035	0.00161101		FALSE
Sniffles2.DEL.376M12	chr19	3310060	-55	Methylation	chr19_2_1312	-0.211408	0.0648309	0.00059153	0.0371397	0.00149025		FALSE
Sniffles2.DEL.2D0M12	chr19	2432456	-520	Methylation	chr19_2_1326	-0.381878	0.116236	0.00054374	0.0347612	0.00732845		FALSE
Sniffles2.INS.3D8M12	chr19	4122246	177	Methylation	chr19_2_1332	0.334616	0.101564	0.00052619	0.0338748	0.00189784		FALSE
Sniffles2.INS.2DEM12	chr19	2559737	126	Methylation	chr19_2_1350	-0.227162	0.062514	0.00015354	0.012336	0		FALSE
Sniffles2.DEL.385M12	chr19	3444097	-140	Methylation	chr19_2_1356	-0.522199	0.0791547	5.16682e-11	1.33209e-08	0.823427		FALSE
Sniffles2.INS.331M12	chr19	3017050	39	Methylation	chr19_2_1365	0.434845	0.115004	8.71156e-05	0.00757852	0.0182102		FALSE
Sniffles2.DEL.38EM12	chr19	3529719	-694	Methylation	chr19_2_1365	0.354046	0.0858554	2.16996e-05	0.00224264	0.0120013		FALSE
Sniffles2.INS.332M12	chr19	3041015	35	Methylation	chr19_2_1368	-0.295534	0.0921528	0.00071192	0.0428501	0.00284603		FALSE
Sniffles2.INS.31AM12	chr19	2824651	47	Methylation	chr19_2_1402	0.229569	0.0570742	3.30738e-05	0.00325595	0.0879952		FALSE
Sniffles2.DEL.328M12	chr19	2910681	-142	Methylation	chr19_2_1420	0.708705	0.209697	0.00039017	0.0266921	0.00947399		FALSE
Sniffles2.DEL.39CM12	chr19	3605820	-47	Methylation	chr19_2_1421	-0.191762	0.0564077	0.00036327	0.0252063	0.00100349		FALSE
Sniffles2.INS.395M12	chr19	3649237	192	Methylation	chr19_2_1421	-0.226513	0.063119	0.00018188	0.0142325	0.000984365		FALSE
Sniffles2.DEL.39EM12	chr19	3649328	-48	Methylation	chr19_2_1421	0.307092	0.0946033	0.00062267	0.038645	0.00125237		FALSE
Sniffles2.DEL.3A9M12	chr19	3716046	-1321	Methylation	chr19_2_1421	0.394747	0.0884854	4.99898e-06	0.00060298	0.00146705		FALSE
Sniffles2.INS.3CCM12	chr19	4035960	175	Methylation	chr19_2_1439	-0.272548	0.0819472	0.00047168	0.0310909	0.00294054		FALSE
Sniffles2.INS.361M12	chr19	3287352	318	Methylation	chr19_2_1441	0.191796	0.0558957	0.00032417	0.0229798	0		FALSE
Sniffles2.DEL.39CM12	chr19	3605820	-47	Methylation	chr19_2_1442	0.206499	0.0558833	0.00012146	0.0101031	5.47656e-05		FALSE
Sniffles2.DEL.3A1M12	chr19	3677996	-32	Methylation	chr19_2_1442	-0.290821	0.0763892	7.86999e-05	0.0069438	0.00027827		FALSE
Sniffles2.DEL.3A1M12	chr19	3677996	-32	Methylation	chr19_2_1446	-0.764808	0.0639615	1.41265e-29	1.49239e-26	2.03221e-06		FALSE
Sniffles2.DEL.3A1M12	chr19	3677996	-32	Methylation	chr19_2_1448	-0.485641	0.0662369	4.384e-13	1.40142e-10	5.08532e-08		FALSE
Sniffles2.DEL.3A1M12	chr19	3677996	-32	Methylation	chr19_2_1449	-0.705708	0.0719744	3.08583e-21	1.90708e-18	0.00197672		FALSE
Sniffles2.DEL.3A8M12	chr19	3711054	-295	Methylation	chr19_2_1459	-0.566984	0.0606572	1.30703e-19	7.17589e-17	0.011839		FALSE
Sniffles2.DEL.3A8M12	chr19	3711054	-295	Methylation	chr19_2_1463	-0.487533	0.0624391	1.60037e-14	5.83091e-12	0.0247642	L1	TRUE
Sniffles2.DEL.3B2M12	chr19	3820810	-107	Methylation	chr19_2_1497	0.186496	0.0559334	0.0004582	0.0303674	0		FALSE
Sniffles2.DEL.3B2M12	chr19	3820810	-107	Methylation	chr19_2_1499	0.46838	0.0563154	3.9905e-16	1.67292e-13	0.00136215		FALSE
Sniffles2.INS.3AFM12	chr19	3820882	241	Methylation	chr19_2_1499	0.246408	0.0777113	0.00080496	0.047049	0.000967833		FALSE
Sniffles2.DEL.3B7M12	chr19	3866398	-60	Methylation	chr19_2_1499	0.2807	0.068747	2.5708e-05	0.00260621	0.00101509		FALSE
Sniffles2.INS.3D8M12	chr19	4122246	177	Methylation	chr19_2_1595	0.363982	0.109298	0.00046465	0.0306999	5.20768e-05		FALSE
Sniffles2.DEL.401M12	chr19	4466975	-44	Methylation	chr19_2_1676	0.295365	0.0870224	0.00037046	0.0256202	6.07771e-07		FALSE
Sniffles2.DEL.43FM12	chr19	4885430	-560	Methylation	chr19_2_1714	0.216849	0.0571272	8.22006e-05	0.0072108	0.00203623		FALSE
Sniffles2.INS.3F3M12	chr19	4334810	121	Methylation	chr19_2_1733	0.503789	0.150664	0.00044288	0.0295569	5.60867e-05		FALSE
Sniffles2.DEL.40DM12	chr19	4525871	-77	Methylation	chr19_2_1733	0.439303	0.102358	1.05767e-05	0.001182	0.00589382		FALSE
Sniffles2.INS.428M12	chr19	4778258	32	Methylation	chr19_2_1803	0.324875	0.0729299	5.14613e-06	0.00061879	0.000123033		FALSE
Sniffles2.DEL.42BM12	chr19	4786636	-113	Methylation	chr19_2_1803	0.234199	0.0593422	4.50623e-05	0.00427232	0.000208087		FALSE
Sniffles2.INS.428M12	chr19	4778258	32	Methylation	chr19_2_1813	0.379271	0.0727533	1.34098e-07	2.17804e-05	1.11022e-15		FALSE
Sniffles2.DEL.450M12	chr19	5020131	-31	Methylation	chr19_2_1830	-0.458678	0.127232	0.0001711	0.013513	0.00886564		FALSE
Sniffles2.DEL.448M12	chr19	4970714	-39	Methylation	chr19_2_1869	-0.458472	0.0629606	6.11331e-13	1.92627e-10	0.00117294		FALSE
Sniffles2.DEL.451M12	chr19	5044069	-38	Methylation	chr19_2_1869	-0.379287	0.0565338	2.55537e-11	6.81835e-09	0.00101331		FALSE
Sniffles2.INS.44CM12	chr19	5076177	290	Methylation	chr19_2_1869	0.297309	0.0608841	6.95261e-07	9.96355e-05	0.000938904		FALSE
Sniffles2.INS.44EM12	chr19	5090476	40	Methylation	chr19_2_1869	-0.368646	0.106914	0.00030519	0.0218769	0.00106117		FALSE
Sniffles2.DEL.448M12	chr19	4970714	-39	Methylation	chr19_2_1870	-0.392976	0.064955	1.38446e-09	2.99304e-07	0.00119234		FALSE
Sniffles2.DEL.451M12	chr19	5044069	-38	Methylation	chr19_2_1870	-0.402489	0.0572137	3.14568e-12	9.2573e-10	0.00113621		FALSE
Sniffles2.INS.44CM12	chr19	5076177	290	Methylation	chr19_2_1870	0.331551	0.0615281	5.38678e-08	9.319e-06	0.00114938		FALSE
Sniffles2.INS.44EM12	chr19	5090476	40	Methylation	chr19_2_1870	-0.429843	0.108668	4.34757e-05	0.0041379	0.00130946		FALSE
Sniffles2.DEL.448M12	chr19	4970714	-39	Methylation	chr19_2_1872	0.192338	0.0593925	0.00063927	0.0394403	0.00293071		FALSE
Sniffles2.INS.444M12	chr19	4965574	166	Methylation	chr19_2_1918	0.283724	0.0821231	0.00029769	0.0214324	9.64082e-06		FALSE
Sniffles2.INS.45AM12	chr19	5131597	171	Methylation	chr19_2_1920	-0.368439	0.0770562	1.13357e-06	0.00015617	0.045819		FALSE
Sniffles2.DEL.448M12	chr19	4970714	-39	Methylation	chr19_2_1925	0.251267	0.0657012	7.34869e-05	0.00654388	0.00160356		FALSE
Sniffles2.INS.45CM12	chr19	5144440	73	Methylation	chr19_2_1925	0.210863	0.0609118	0.00029035	0.0209955	0.00117697		FALSE
Sniffles2.DEL.451M12	chr19	5044069	-38	Methylation	chr19_2_1936	-0.219836	0.0617004	0.00020015	0.0154131	0.00146971		FALSE
Sniffles2.INS.44CM12	chr19	5076177	290	Methylation	chr19_2_1936	0.209269	0.0653977	0.00072916	0.0436397	0.00147079		FALSE
Sniffles2.INS.44EM12	chr19	5090476	40	Methylation	chr19_2_1936	-0.569654	0.112007	2.55839e-07	3.96711e-05	0.00150363		FALSE
Sniffles2.INS.45CM12	chr19	5144440	73	Methylation	chr19_2_1936	0.231224	0.0643344	0.00017821	0.0139889	0.00146859		FALSE
Sniffles2.INS.46AM12	chr19	5303955	32	Methylation	chr19_2_1967	0.210733	0.0639951	0.0005293	0.0340232	0.00220786		FALSE
Sniffles2.DEL.469M12	chr19	5274593	-38	Methylation	chr19_2_1973	-0.204962	0.0592977	0.00029593	0.0213276	0.000148651		FALSE
Sniffles2.INS.46AM12	chr19	5303955	32	Methylation	chr19_2_1974	-0.27936	0.061816	3.8422e-06	0.00047477	0.00129716		FALSE
Sniffles2.INS.479M12	chr19	5498679	54	Methylation	chr19_2_2013	0.187857	0.0561765	0.00044247	0.0295383	0		FALSE
Sniffles2.DEL.4A8M12	chr19	5834245	-32	Methylation	chr19_2_2108	-0.556612	0.0617009	1.77562e-18	8.98123e-16	8.10847e-05		FALSE
Sniffles2.INS.4A4M12	chr19	5884027	32	Methylation	chr19_2_2108	-0.189646	0.058292	0.00060711	0.0379027	0.0003886		FALSE
Sniffles2.INS.4A4M12	chr19	5884027	32	Methylation	chr19_2_2123	0.588918	0.0553498	2.3098e-24	1.76038e-21	0.00550243		FALSE
Sniffles2.INS.4ADM12	chr19	5910822	321	Methylation	chr19_2_2123	-0.582874	0.105166	2.37225e-08	4.31275e-06	0.00535459		FALSE
Sniffles2.INS.4B1M12	chr19	5996282	64	Methylation	chr19_2_2123	-0.226226	0.0566518	3.72599e-05	0.00361478	0.000938358		FALSE
Sniffles2.DEL.497M12	chr19	5715646	-33	Methylation	chr19_2_2169	0.652211	0.18185	0.00018333	0.0143323	0		FALSE
Sniffles2.DEL.4CEM12	chr19	6270194	-43	Methylation	chr19_2_2217	0.428587	0.115045	0.00010818	0.00913836	0.00437466		FALSE
Sniffles2.DEL.4F2M12	chr19	6497013	-31	Methylation	chr19_2_2217	-0.371821	0.110865	0.00042748	0.028728	0.00368887		FALSE
Sniffles2.DEL.4EFM12	chr19	6461234	-31	Methylation	chr19_2_2261	0.650955	0.116801	2.00872e-08	3.68944e-06	0.000862379		FALSE
Sniffles2.DEL.50BM12	chr19	6694023	-212	Methylation	chr19_2_2283	-0.230664	0.067503	0.00034115	0.0239491	0		FALSE
Sniffles2.INS.4F6M12	chr19	6548463	31	Methylation	chr19_2_2289	0.388699	0.0605615	1.55152e-10	3.7801e-08	0		FALSE
Sniffles2.INS.4FFM12	chr19	6626249	1684	Methylation	chr19_2_2302	0.290746	0.0573533	2.7756e-07	4.27514e-05	0.0198078	L1	TRUE
Sniffles2.INS.501M12	chr19	6631036	66	Methylation	chr19_2_2302	0.268078	0.0589202	3.34173e-06	0.00041842	0.00202318		FALSE
Sniffles2.INS.4F3M12	chr19	6533675	32	Methylation	chr19_2_2304	-0.250912	0.0723349	0.00028309	0.0205569	0		FALSE
Sniffles2.INS.501M12	chr19	6631036	66	Methylation	chr19_2_2304	-0.234829	0.0585187	3.43791e-05	0.00336472	0		FALSE
Sniffles2.DEL.4F2M12	chr19	6497013	-31	Methylation	chr19_2_2315	0.380812	0.118049	0.00066727	0.0407817	0.00374463		FALSE
Sniffles2.DEL.561M12	chr19	7040518	-136	Methylation	chr19_2_2315	-0.678505	0.19524	0.0002771	0.0201991	0.00988429		FALSE
Sniffles2.INS.48BM12	chr19	5708476	95	Methylation	chr19_2_2318	0.215192	0.0651009	0.00050661	0.0328857	3.15215e-05		FALSE
Sniffles2.INS.504M12	chr19	6694118	105	Methylation	chr19_2_2322	-0.428346	0.0912958	1.73144e-06	0.0002299	0.00220578		FALSE
Sniffles2.DEL.515M12	chr19	6700358	-194	Methylation	chr19_2_2322	-0.618512	0.0610778	1.99213e-22	1.33396e-19	0.00209207		FALSE
Sniffles2.DEL.517M12	chr19	6710175	-74	Methylation	chr19_2_2326	0.514721	0.0871097	3.11678e-09	6.43248e-07	0.0588941		FALSE
Sniffles2.INS.59FM12	chr19	7450268	2951	Methylation	chr19_2_2351	-0.191954	0.0561179	0.00033817	0.0237799	0		FALSE
Sniffles2.DEL.547M12	chr19	6987454	-328	Methylation	chr19_2_2381	-0.376978	0.0534446	2.78115e-12	8.22996e-10	0.0155868	L1	TRUE
Sniffles2.DEL.547M12	chr19	6987454	-328	Methylation	chr19_2_2385	0.269841	0.0603501	4.77317e-06	0.00057804	0.000933108		FALSE
Sniffles2.INS.539M12	chr19	6991965	159	Methylation	chr19_2_2385	-0.781364	0.056225	6.94363e-38	1.15451e-34	0.00206446		FALSE
Sniffles2.INS.53AM12	chr19	6995482	850	Methylation	chr19_2_2385	0.324664	0.0668601	7.93543e-07	0.00011252	0.000748635		FALSE
Sniffles2.INS.53BM12	chr19	6995482	1790	Methylation	chr19_2_2385	-0.410447	0.0679256	1.4449e-09	3.11595e-07	0.000732703		FALSE
Sniffles2.INS.54EM12	chr19	7003905	31	Methylation	chr19_2_2385	1.02481	0.0611114	4.51186e-51	1.34974e-47	0.0137374		FALSE
Sniffles2.DEL.55FM12	chr19	7034893	-67	Methylation	chr19_2_2385	0.323027	0.0737401	7.15445e-06	0.00083302	0.000783062		FALSE
Sniffles2.INS.559M12	chr19	7063002	69	Methylation	chr19_2_2385	0.316641	0.0625198	2.84391e-07	4.37238e-05	0.000769659		FALSE
Sniffles2.INS.56CM12	chr19	7104568	123	Methylation	chr19_2_2385	0.299151	0.0701237	1.18137e-05	0.00130499	0.000884587		FALSE
Sniffles2.INS.539M12	chr19	6991965	159	Methylation	chr19_2_2387	-0.226433	0.0615102	0.00012813	0.0105729	0.00263135		FALSE
Sniffles2.INS.504M12	chr19	6694118	105	Methylation	chr19_2_2404	0.274207	0.0861695	0.00077437	0.0456713	0.0100534		FALSE
Sniffles2.INS.56CM12	chr19	7104568	123	Methylation	chr19_2_2404	-0.22699	0.0650054	0.00026017	0.0191662	0.00829626		FALSE
Sniffles2.DEL.605M12	chr19	8098515	-66	Methylation	chr19_2_2404	-0.19454	0.0572109	0.00036225	0.0251515	0.00632689		FALSE
Sniffles2.DEL.4F8M12	chr19	6508423	-489	Methylation	chr19_2_2423	-0.482266	0.138556	0.00027115	0.0198428	0.000292967		FALSE
Sniffles2.DEL.582M12	chr19	7229301	-40	Methylation	chr19_2_2423	0.260022	0.0540923	1.00373e-06	0.00013947	5.31984e-05		FALSE
Sniffles2.DEL.583M12	chr19	7246859	-59	Methylation	chr19_2_2423	-0.690436	0.195403	0.00022341	0.016889	0.00189389		FALSE
Sniffles2.INS.57BM12	chr19	7197527	31	Methylation	chr19_2_2429	-0.584128	0.139525	1.66306e-05	0.00176836	5.0959e-07		FALSE
Sniffles2.DEL.582M12	chr19	7229301	-40	Methylation	chr19_2_2429	-0.417648	0.0527976	7.73997e-15	2.91005e-12	0.000314228		FALSE
Sniffles2.INS.5A8M12	chr19	7450625	128	Methylation	chr19_2_2453	-0.231545	0.0676829	0.00033637	0.0236771	0		FALSE
Sniffles2.DEL.5B3M12	chr19	7419275	-32	Methylation	chr19_2_2464	0.57121	0.14029	2.69932e-05	0.00272233	0.000456171		FALSE
Sniffles2.DEL.576M12	chr19	7124563	-36	Methylation	chr19_2_2502	-0.229612	0.0704072	0.00059094	0.0371104	0		FALSE
Sniffles2.INS.552M12	chr19	7053831	32	Methylation	chr19_2_2537	0.219142	0.0665272	0.0005274	0.0339317	0.00334174		FALSE
Sniffles2.INS.5E5M12	chr19	7880521	119	Methylation	chr19_2_2538	-0.272101	0.0805541	0.00039252	0.026816	0.0014726		FALSE
Sniffles2.INS.5C3M12	chr19	7599406	146	Methylation	chr19_2_2546	-0.199303	0.0608595	0.00056376	0.0357594	8.77437e-06		FALSE
Sniffles2.INS.5C9M12	chr19	7691081	91	Methylation	chr19_2_2558	-0.211725	0.0566637	0.00010358	0.00880393	0.000829884		FALSE
Sniffles2.INS.5CAM12	chr19	7692108	144	Methylation	chr19_2_2558	0.225207	0.0546127	2.16844e-05	0.00224145	0.00110488		FALSE
Sniffles2.DEL.5D2M12	chr19	7692251	-47	Methylation	chr19_2_2558	-0.290969	0.0689768	1.45121e-05	0.00156817	0.00221264		FALSE
Sniffles2.DEL.569M12	chr19	7081152	-34	Methylation	chr19_2_2563	0.675749	0.191367	0.00022522	0.017001	1.66533e-15		FALSE
Sniffles2.INS.5D4M12	chr19	7711638	194	Methylation	chr19_2_2563	0.605646	0.107737	1.54557e-08	2.88603e-06	4.00702e-12		FALSE
Sniffles2.DEL.5DEM12	chr19	7765935	-135	Methylation	chr19_2_2573	-0.207633	0.0630323	0.00052724	0.033925	0.00104898		FALSE
Sniffles2.INS.5D4M12	chr19	7711638	194	Methylation	chr19_2_2595	-0.396183	0.113186	0.00025236	0.0186897	0.00698093		FALSE
Sniffles2.INS.5E1M12	chr19	7842356	41	Methylation	chr19_2_2595	0.271896	0.0626186	8.47914e-06	0.00096983	0.00550658		FALSE
Sniffles2.DEL.5ECM12	chr19	7878034	-60	Methylation	chr19_2_2595	0.281215	0.0611465	2.66616e-06	0.00034095	0.00586043		FALSE
Sniffles2.INS.600M12	chr19	8137110	65	Methylation	chr19_2_2595	-0.206288	0.0635177	0.00061906	0.0384733	0.00212457		FALSE
Sniffles2.INS.5E1M12	chr19	7842356	41	Methylation	chr19_2_2596	0.267922	0.0617372	8.56801e-06	0.00097904	0.00112715		FALSE
Sniffles2.DEL.5EBM12	chr19	7870947	-68	Methylation	chr19_2_2596	-0.253392	0.0570956	5.54132e-06	0.00066149	0.001043		FALSE
Sniffles2.DEL.5ECM12	chr19	7878034	-60	Methylation	chr19_2_2596	0.239914	0.0605907	4.27465e-05	0.00407836	0.00113209		FALSE
Sniffles2.DEL.611M12	chr19	8184097	-33	Methylation	chr19_2_2596	-0.254662	0.0776002	0.00055038	0.0350937	0.00164879		FALSE
Sniffles2.DEL.5EBM12	chr19	7870947	-68	Methylation	chr19_2_2597	-0.249103	0.0581609	1.09766e-05	0.00122228	1.79962e-05		FALSE
Sniffles2.DEL.5CCM12	chr19	7599458	-690	Methylation	chr19_2_2617	-0.682358	0.204412	0.0004519	0.0300308	0.00433047		FALSE
Sniffles2.DEL.60DM12	chr19	8160475	-31	Methylation	chr19_2_2617	0.600787	0.168973	0.00020579	0.0157696	0.00316322		FALSE
Sniffles2.INS.5F3M12	chr19	7957389	36	Methylation	chr19_2_2650	-0.337138	0.0714374	1.52207e-06	0.00020442	0.00108952		FALSE
Sniffles2.INS.5F3M12	chr19	7957389	36	Methylation	chr19_2_2652	-0.336766	0.0719942	1.85107e-06	0.00024437	0.00121394		FALSE
Sniffles2.INS.59DM12	chr19	7450298	816	Methylation	chr19_2_2660	-0.16959	0.0538061	0.00085773	0.0493045	0.00256602		FALSE
Sniffles2.DEL.5FDM12	chr19	8058505	-75	Methylation	chr19_2_2660	-0.474613	0.117342	3.01753e-05	0.00300309	0.000645042		FALSE
Sniffles2.INS.5FAM12	chr19	8086047	138	Methylation	chr19_2_2660	0.240263	0.0663362	0.00016056	0.0128144	0.000636737		FALSE
Sniffles2.DEL.605M12	chr19	8098515	-66	Methylation	chr19_2_2660	0.198509	0.0611011	0.00061671	0.0383578	0.00060487		FALSE
Sniffles2.DEL.61CM12	chr19	8268621	-32	Methylation	chr19_2_2660	0.271611	0.0749372	0.00015893	0.012706	0.00293961		FALSE
Sniffles2.INS.604M12	chr19	8185143	42	Methylation	chr19_2_2685	0.231541	0.0573135	3.07569e-05	0.00305458	0.00122285		FALSE
Sniffles2.INS.653M12	chr19	8678092	423	Methylation	chr19_2_2691	-0.393422	0.124101	0.00080643	0.0471114	0		FALSE
Sniffles2.DEL.61FM12	chr19	8277069	-285	Methylation	chr19_2_2707	-0.527418	0.0570017	3.3516e-19	1.7903e-16	0.0016055		FALSE
Sniffles2.DEL.626M12	chr19	8291901	-292	Methylation	chr19_2_2707	-0.387069	0.0643152	1.97092e-09	4.17916e-07	0.00112725		FALSE
Sniffles2.DEL.61FM12	chr19	8277069	-285	Methylation	chr19_3_2	-0.320636	0.0563604	1.09785e-08	2.09545e-06	0.00546294		FALSE
Sniffles2.DEL.626M12	chr19	8291901	-292	Methylation	chr19_3_2	-0.405508	0.0548562	4.16097e-13	1.33293e-10	0.567235		FALSE
Sniffles2.INS.654M12	chr19	8691544	41	Methylation	chr19_3_2	-0.195088	0.0585071	0.00045773	0.0303468	0.00139018		FALSE
Sniffles2.DEL.6A9M12	chr19	9183956	-34	Methylation	chr19_3_2	-0.657645	0.191616	0.00032323	0.0229256	0.000432033		FALSE
Sniffles2.DEL.62EM12	chr19	8340251	-45	Methylation	chr19_3_15	-0.290255	0.0645081	4.20141e-06	0.0005148	5.25787e-08		FALSE
Sniffles2.INS.5B8M12	chr19	7518558	34	Methylation	chr19_3_17	-0.562883	0.164611	0.00033829	0.0237871	0		FALSE
Sniffles2.DEL.626M12	chr19	8291901	-292	Methylation	chr19_3_33	-0.213226	0.0624526	0.00035203	0.0245676	0.000611658		FALSE
Sniffles2.DEL.62FM12	chr19	8346857	-2741	Methylation	chr19_3_33	-0.311877	0.0732073	1.21164e-05	0.00133516	8.34889e-05		FALSE
Sniffles2.INS.629M12	chr19	8352142	33	Methylation	chr19_3_33	-0.637498	0.159601	3.71192e-05	0.00360286	7.25546e-05		FALSE
Sniffles2.INS.63FM12	chr19	8499513	136	Methylation	chr19_3_33	0.383309	0.060192	2.10024e-10	5.03666e-08	9.93762e-05		FALSE
Sniffles2.DEL.60DM12	chr19	8160475	-31	Methylation	chr19_3_57	-0.522761	0.159823	0.00057153	0.0361484	0		FALSE
Sniffles2.DEL.621M12	chr19	8277053	-14827	Methylation	chr19_3_57	0.69533	0.201168	0.00029877	0.0214956	0		FALSE
Sniffles2.DEL.630M12	chr19	8349821	-32	Methylation	chr19_3_71	0.582632	0.181407	0.00070041	0.0423152	0		FALSE
Sniffles2.INS.683M12	chr19	8899421	49	Methylation	chr19_3_81	0.215637	0.0684064	0.00085651	0.049251	0		FALSE
Sniffles2.DEL.649M12	chr19	8574560	-50	Methylation	chr19_3_83	-0.644715	0.0538713	1.24593e-29	1.32039e-26	4.56279e-12		FALSE
Sniffles2.DEL.657M12	chr19	8652979	-34	Methylation	chr19_3_108	1.12663	0.137851	1.14665e-15	4.63816e-13	0.957149	L1	TRUE
Sniffles2.INS.675M12	chr19	8893046	208	Methylation	chr19_3_115	-0.286693	0.076766	0.00010434	0.00886069	0.00544258		FALSE
Sniffles2.INS.654M12	chr19	8691544	41	Methylation	chr19_3_119	0.330278	0.0600964	3.04538e-08	5.45792e-06	0.00115922		FALSE
Sniffles2.INS.65FM12	chr19	8706839	110	Methylation	chr19_3_119	0.446594	0.0569473	1.26343e-14	4.65294e-12	0.00136784		FALSE
Sniffles2.INS.678M12	chr19	8896565	14816	Methylation	chr19_3_291	-0.211694	0.056839	0.0001089	0.00919124	0.00229071		FALSE
Sniffles2.INS.71AM12	chr19	10758369	345	Methylation	chr19_3_291	0.444439	0.140807	0.00084483	0.0487585	0.00221521		FALSE
Sniffles2.DEL.6E4M12	chr19	9971831	-98	Methylation	chr19_3_321	-0.386194	0.0724895	7.43498e-08	1.25963e-05	0		FALSE
Sniffles2.INS.6E9M12	chr19	10048598	37	Methylation	chr19_3_321	-0.253296	0.067665	0.0001009	0.00860695	0		FALSE
Sniffles2.INS.6E9M12	chr19	10048598	37	Methylation	chr19_3_333	-0.251951	0.0705532	0.00019426	0.015046	0.000651322		FALSE
Sniffles2.DEL.6F2M12	chr19	10101607	-2285	Methylation	chr19_3_346	0.660908	0.195172	0.00038093	0.0261947	0		FALSE
Sniffles2.DEL.6C9M12	chr19	9659931	-34	Methylation	chr19_3_357	-0.364714	0.100341	0.00015293	0.012295	0.00247511		FALSE
Sniffles2.DEL.6E3M12	chr19	9970306	-50	Methylation	chr19_3_432	0.336266	0.102859	0.00057487	0.0363235	0.00730175		FALSE
Sniffles2.INS.6FAM12	chr19	10337273	311	Methylation	chr19_3_434	0.221082	0.0605359	0.00014321	0.0116284	0		FALSE
Sniffles2.DEL.70CM12	chr19	10483670	-34	Methylation	chr19_3_434	-0.394626	0.0972897	2.87496e-05	0.00287722	0		FALSE
Sniffles2.DEL.70CM12	chr19	10483670	-34	Methylation	chr19_3_459	0.672087	0.11094	1.31884e-09	2.85809e-07	0.000817217		FALSE
Sniffles2.INS.74FM12	chr19	11424814	63	Methylation	chr19_3_472	-0.220471	0.0674878	0.00057956	0.0365588	0		FALSE
Sniffles2.DEL.710M12	chr19	10526009	-50	Methylation	chr19_3_477	-0.518231	0.0676355	4.49436e-14	1.57574e-11	0.00051856		FALSE
Sniffles2.DEL.71BM12	chr19	10729059	-127	Methylation	chr19_3_498	0.537732	0.116063	2.27722e-06	0.00029538	2.80189e-06		FALSE
Sniffles2.INS.77FM12	chr19	11963075	36	Methylation	chr19_3_595	0.512468	0.139325	0.00012961	0.0106784	0.00368734		FALSE
Sniffles2.INS.789M12	chr19	12067960	31	Methylation	chr19_3_625	-0.317397	0.0837472	8.41436e-05	0.00735746	2.38881e-05		FALSE
Sniffles2.INS.703M12	chr19	10476108	32	Methylation	chr19_3_646	-0.296177	0.0909713	0.00060223	0.0376668	4.85006e-05		FALSE
Sniffles2.DEL.71BM12	chr19	10729059	-127	Methylation	chr19_3_661	-0.380975	0.113475	0.00042218	0.0284382	0.0027406		FALSE
Sniffles2.INS.74EM12	chr19	11414293	42	Methylation	chr19_3_701	-0.338082	0.104141	0.00062192	0.0386119	0.00532373		FALSE
Sniffles2.DEL.762M12	chr19	11587586	-38	Methylation	chr19_3_777	-0.516296	0.15331	0.00040703	0.0276193	0.00205734		FALSE
Sniffles2.INS.74EM12	chr19	11414293	42	Methylation	chr19_3_782	0.365371	0.10655	0.00032671	0.023127	0.00322829		FALSE
Sniffles2.DEL.768M12	chr19	11609470	-36	Methylation	chr19_3_788	0.33235	0.0592814	1.67799e-08	3.11683e-06	0.00226197		FALSE
Sniffles2.DEL.768M12	chr19	11609470	-36	Methylation	chr19_3_797	-0.191261	0.0565029	0.00038276	0.0262885	0.00319284		FALSE
Sniffles2.DEL.768M12	chr19	11609470	-36	Methylation	chr19_3_814	-0.190974	0.0579766	0.00052747	0.0339342	0		FALSE
Sniffles2.DEL.76BM12	chr19	11669027	-2262	Methylation	chr19_3_814	0.7547	0.193572	5.46488e-05	0.00505706	0		FALSE
Sniffles2.INS.770M12	chr19	11726288	32	Methylation	chr19_3_814	0.487752	0.0685936	1.90918e-12	5.74131e-10	0		FALSE
Sniffles2.DEL.77BM12	chr19	11811904	-74	Methylation	chr19_3_814	-0.910896	0.0414443	1.64172e-76	1.35226e-72	0		FALSE
Sniffles2.DEL.7A1M12	chr19	12385601	-34	Methylation	chr19_3_814	-0.218473	0.056022	5.44379e-05	0.00503954	0		FALSE
Sniffles2.INS.79CM12	chr19	12386501	65	Methylation	chr19_3_814	-0.261279	0.0594792	6.77898e-06	0.00079359	0		FALSE
Sniffles2.DEL.77BM12	chr19	11811904	-74	Methylation	chr19_3_829	-0.342814	0.0566281	1.35592e-09	2.93237e-07	0.00150854		FALSE
Sniffles2.INS.789M12	chr19	12067960	31	Methylation	chr19_3_885	-0.352853	0.0862972	2.51071e-05	0.00255227	0		FALSE
Sniffles2.DEL.799M12	chr19	12228152	-35	Methylation	chr19_3_885	-0.334237	0.0834001	3.51286e-05	0.00342946	0		FALSE
Sniffles2.DEL.79EM12	chr19	12300958	-35	Methylation	chr19_3_885	-0.329503	0.0846809	5.63625e-05	0.00519729	0		FALSE
Sniffles2.INS.79CM12	chr19	12386501	65	Methylation	chr19_3_885	-0.233564	0.0590714	4.37406e-05	0.00415973	0		FALSE
Sniffles2.DEL.7A9M12	chr19	12445920	-1583	Methylation	chr19_3_931	-0.208424	0.0555358	9.71795e-05	0.00833324	0.000449098		FALSE
Sniffles2.DEL.78CM12	chr19	11998315	-35	Methylation	chr19_3_953	-0.478338	0.148707	0.00068875	0.041774	0.00058077		FALSE
Sniffles2.DEL.7B5M12	chr19	12584063	-4054	Methylation	chr19_3_953	-0.25326	0.0561281	3.96692e-06	0.00048889	0.000213313		FALSE
Sniffles2.INS.7B6M12	chr19	12616875	37	Methylation	chr19_3_953	-0.349889	0.0538411	9.47931e-11	2.36566e-08	0.0327621	L1	TRUE
Sniffles2.INS.7B7M12	chr19	12621732	170	Methylation	chr19_3_953	-0.249926	0.0639741	5.29383e-05	0.0049187	0.000171258		FALSE
Sniffles2.DEL.7B5M12	chr19	12584063	-4054	Methylation	chr19_3_961	0.29228	0.0599326	7.16706e-07	0.00010242	0.000234687		FALSE
Sniffles2.INS.7B6M12	chr19	12616875	37	Methylation	chr19_3_961	0.337989	0.0581056	5.23297e-09	1.04515e-06	0.00289652	L1	TRUE
Sniffles2.INS.7B7M12	chr19	12621732	170	Methylation	chr19_3_961	0.329197	0.0680106	8.54708e-07	0.00012033	0.000260467		FALSE
Sniffles2.INS.7B6M12	chr19	12616875	37	Methylation	chr19_3_995	0.221482	0.0615378	0.00017486	0.0137681	0.000539161		FALSE
Sniffles2.DEL.7BCM12	chr19	12642524	-1157	Methylation	chr19_3_995	-0.428601	0.0961463	5.07292e-06	0.00061093	0.000407149		FALSE
Sniffles2.INS.7DCM12	chr19	13221235	162	Methylation	chr19_3_1142	0.233788	0.0732383	0.0007486	0.0445276	0.00187732		FALSE
Sniffles2.INS.7DDM12	chr19	13255739	53	Methylation	chr19_3_1142	0.22094	0.0627039	0.0002316	0.0174078	0.00174037		FALSE
Sniffles2.INS.7DCM12	chr19	13221235	162	Methylation	chr19_3_1144	-0.229723	0.065217	0.00023254	0.0174643	0.00239885		FALSE
Sniffles2.DEL.7EAM12	chr19	13346644	-32	Methylation	chr19_3_1144	0.202547	0.0591865	0.00033498	0.0235981	0.00829487		FALSE
Sniffles2.INS.7DCM12	chr19	13221235	162	Methylation	chr19_3_1150	0.279565	0.0708149	4.48363e-05	0.00425262	8.47471e-06		FALSE
Sniffles2.INS.7CDM12	chr19	12989489	288	Methylation	chr19_3_1158	0.305755	0.0900355	0.00036803	0.0254727	0		FALSE
Sniffles2.INS.818M12	chr19	13703726	124	Methylation	chr19_3_1240	0.221123	0.0653152	0.00038207	0.0262555	0		FALSE
Sniffles2.INS.819M12	chr19	13737615	302	Methylation	chr19_3_1240	0.367641	0.0577063	2.06478e-10	4.95749e-08	0		FALSE
Sniffles2.INS.81AM12	chr19	13764363	99	Methylation	chr19_3_1240	1.07127	0.0414585	9.7923e-96	1.64434e-91	0.497501	L1	TRUE
Sniffles2.DEL.81DM12	chr19	13764735	-40	Methylation	chr19_3_1240	0.922321	0.0439603	1.23381e-71	7.99579e-68	0		FALSE
Sniffles2.INS.804M12	chr19	13603165	54	Methylation	chr19_3_1248	0.265344	0.0692839	7.19124e-05	0.00642381	0.0438281		FALSE
Sniffles2.DEL.838M12	chr19	14019603	-32	Methylation	chr19_3_1250	0.416337	0.10742	5.99076e-05	0.00547634	0.0158473		FALSE
Sniffles2.INS.7FEM12	chr19	13579083	32	Methylation	chr19_3_1285	0.302488	0.0922238	0.00055388	0.035271	0		FALSE
Sniffles2.DEL.843M12	chr19	14215469	-49	Methylation	chr19_3_1372	0.268052	0.0670014	3.6172e-05	0.00351957	4.2403e-11		FALSE
Sniffles2.INS.840M12	chr19	14215407	46	Methylation	chr19_3_1376	0.337392	0.0777592	8.60067e-06	0.00098211	0.000869365		FALSE
Sniffles2.DEL.843M12	chr19	14215469	-49	Methylation	chr19_3_1376	0.59695	0.0682664	1.56332e-17	7.38504e-15	0.000729492		FALSE
Sniffles2.INS.819M12	chr19	13737615	302	Methylation	chr19_3_1379	-0.234038	0.060108	5.57865e-05	0.00514995	0		FALSE
Sniffles2.INS.841M12	chr19	14255409	96	Methylation	chr19_3_1393	-0.350236	0.0730353	1.0608e-06	0.00014686	0.00332463		FALSE
Sniffles2.INS.894M12	chr19	14975241	33	Methylation	chr19_3_1410	-0.224722	0.0606885	0.00011793	0.00984492	0.00242139		FALSE
Sniffles2.DEL.84EM12	chr19	14314245	-36	Methylation	chr19_3_1413	0.353539	0.0532302	3.90125e-11	1.01929e-08	5.85055e-06		FALSE
Sniffles2.DEL.84EM12	chr19	14314245	-36	Methylation	chr19_3_1414	0.261505	0.0553312	1.47314e-06	0.00019842	0.00133008		FALSE
Sniffles2.INS.7F8M12	chr19	13510036	32	Methylation	chr19_3_1420	0.334155	0.104856	0.00076238	0.0451471	0		FALSE
Sniffles2.INS.7F8M12	chr19	13510036	32	Methylation	chr19_3_1437	0.316515	0.084978	0.00010844	0.00915697	0		FALSE
Sniffles2.DEL.890M12	chr19	14849419	-31	Methylation	chr19_3_1444	0.28067	0.0847573	0.00049617	0.0323627	0		FALSE
Sniffles2.INS.87AM12	chr19	14736861	32	Methylation	chr19_3_1447	0.222275	0.0669368	0.00048041	0.0315392	0.00461401		FALSE
Sniffles2.INS.7FEM12	chr19	13579083	32	Methylation	chr19_3_1456	-0.318907	0.0985706	0.00064611	0.039768	0		FALSE
Sniffles2.INS.85EM12	chr19	14502003	32	Methylation	chr19_3_1456	-0.218259	0.0578174	8.92202e-05	0.00773703	0		FALSE
Sniffles2.INS.835M12	chr19	14067369	64	Methylation	chr19_3_1460	-0.70913	0.222854	0.00077491	0.045696	6.88338e-15		FALSE
Sniffles2.INS.860M12	chr19	14508716	35	Methylation	chr19_3_1479	-0.404929	0.112544	0.00017562	0.0138189	0.01203		FALSE
Sniffles2.DUP.817M12	chr19	13626710	1344	Methylation	chr19_3_1491	0.795279	0.218841	0.00015331	0.0123201	0.00464352		FALSE
Sniffles2.DEL.816M12	chr19	13664874	-1163	Methylation	chr19_3_1494	0.207192	0.0608689	0.00035778	0.024901	0.00495662		FALSE
Sniffles2.INS.86FM12	chr19	14620415	112	Methylation	chr19_3_1501	-0.754423	0.0633282	2.06144e-29	2.1531e-26	0		FALSE
Sniffles2.DEL.874M12	chr19	14621518	-1797	Methylation	chr19_3_1501	0.569176	0.0530204	9.96054e-25	7.78452e-22	0		FALSE
Sniffles2.INS.870M12	chr19	14636150	32	Methylation	chr19_3_1501	-0.465194	0.102974	3.87114e-06	0.0004781	0		FALSE
Sniffles2.INS.87EM12	chr19	14763756	971	Methylation	chr19_3_1501	0.189218	0.0586836	0.00067105	0.0409627	0		FALSE
Sniffles2.INS.8C8M12	chr19	15581273	41	Methylation	chr19_3_1530	-0.62689	0.169301	0.00011796	0.00984691	0		FALSE
Sniffles2.INS.87BM12	chr19	14749580	119	Methylation	chr19_3_1542	-0.233566	0.0613597	7.88314e-05	0.00695316	0.00518331		FALSE
Sniffles2.DEL.839M12	chr19	14067362	-35	Methylation	chr19_3_1563	0.192178	0.0606688	0.0008134	0.047421	0.00509325		FALSE
Sniffles2.INS.89FM12	chr19	15009229	33	Methylation	chr19_3_1563	-0.23013	0.0632198	0.00014988	0.0120876	0.00904755		FALSE
Sniffles2.INS.8C8M12	chr19	15581273	41	Methylation	chr19_3_1563	-0.529514	0.163062	0.00061992	0.0385136	0.00175593		FALSE
Sniffles2.INS.8AAM12	chr19	15173053	36	Methylation	chr19_3_1582	-0.31307	0.09935	0.00085981	0.0493944	0		FALSE
Sniffles2.INS.881M12	chr19	14771855	133	Methylation	chr19_3_1617	-0.673005	0.192199	0.00025109	0.018613	0		FALSE
Sniffles2.DEL.8F3M12	chr19	15778643	-46	Methylation	chr19_3_1617	0.344499	0.0989877	0.00027147	0.0198627	0		FALSE
Sniffles2.DEL.8F1M12	chr19	15714501	-32	Methylation	chr19_3_1667	0.462538	0.142469	0.00062148	0.0385914	0.00346921		FALSE
Sniffles2.INS.8C5M12	chr19	15567102	77	Methylation	chr19_3_1697	-0.220321	0.0593394	0.0001135	0.00952602	0		FALSE
Sniffles2.INS.8D4M12	chr19	15616054	129	Methylation	chr19_3_1697	-0.417152	0.0610663	1.17639e-11	3.25995e-09	0		FALSE
Sniffles2.INS.8ECM12	chr19	15778853	876	Methylation	chr19_3_1704	0.205815	0.0636563	0.00065086	0.0400019	0.00182922		FALSE
Sniffles2.INS.8E7M12	chr19	15702143	148	Methylation	chr19_3_1709	-0.214296	0.0649613	0.00051855	0.033493	0.00237482		FALSE
Sniffles2.INS.8E8M12	chr19	15711634	74	Methylation	chr19_3_1716	0.319856	0.0632583	2.9625e-07	4.54162e-05	0.00200326		FALSE
Sniffles2.INS.8F4M12	chr19	15801376	39	Methylation	chr19_3_1716	-0.225484	0.0671192	0.00041902	0.0282642	7.32598e-05		FALSE
Sniffles2.INS.8F8M12	chr19	15831106	31	Methylation	chr19_3_1716	-0.246024	0.0742255	0.00049096	0.0320936	4.98469e-05		FALSE
Sniffles2.DEL.904M12	chr19	15882507	-117	Methylation	chr19_3_1735	0.226272	0.0589782	7.00282e-05	0.00627708	3.16891e-12		FALSE
Sniffles2.INS.906M12	chr19	15912754	106	Methylation	chr19_3_1735	-0.381208	0.0794238	1.03954e-06	0.00014404	3.59465e-08		FALSE
Sniffles2.INS.8F8M12	chr19	15831106	31	Methylation	chr19_3_1739	-0.30925	0.0763653	2.95598e-05	0.0029487	0.00111793		FALSE
Sniffles2.INS.8F9M12	chr19	15845931	36	Methylation	chr19_3_1739	-0.400592	0.0597595	2.6478e-11	7.05319e-09	0.00110308		FALSE
Sniffles2.INS.8FCM12	chr19	15866381	3288	Methylation	chr19_3_1739	-0.206987	0.0435616	1.31145e-06	0.00017838	0.000989966		FALSE
Sniffles2.DEL.902M12	chr19	15872945	-79	Methylation	chr19_3_1739	-0.34145	0.0606193	1.45164e-08	2.72234e-06	0.000957892		FALSE
Sniffles2.DEL.904M12	chr19	15882507	-117	Methylation	chr19_3_1739	-0.59385	0.0570946	1.86888e-23	1.33653e-20	0.000967038		FALSE
Sniffles2.INS.908M12	chr19	15931664	2240	Methylation	chr19_3_1739	-0.28239	0.0774773	0.00014721	0.0119038	0.00107024		FALSE
Sniffles2.DEL.91CM12	chr19	15931833	-98	Methylation	chr19_3_1739	0.495805	0.0918253	5.08365e-08	8.82876e-06	0.0109411		FALSE
Sniffles2.DEL.91DM12	chr19	15931888	-820	Methylation	chr19_3_1739	0.884583	0.178002	4.55997e-07	6.75679e-05	0.0177458		FALSE
Sniffles2.DEL.921M12	chr19	15950594	-96	Methylation	chr19_3_1739	-0.281618	0.0713228	4.47164e-05	0.00424257	0.00123961		FALSE
Sniffles2.INS.913M12	chr19	15965986	317	Methylation	chr19_3_1739	-0.459855	0.0569113	2.25939e-15	8.90915e-13	0.00186855		FALSE
Sniffles2.DEL.931M12	chr19	16104091	-126	Methylation	chr19_3_1764	0.221358	0.0576441	6.90489e-05	0.00620029	1.61176e-07		FALSE
Sniffles2.DEL.8BEM12	chr19	15467838	-33	Methylation	chr19_3_1788	-0.254673	0.0731276	0.00026921	0.0197341	0.00252231		FALSE
Sniffles2.DEL.93DM12	chr19	16240268	-39	Methylation	chr19_3_1812	-0.316473	0.0906375	0.00026043	0.0191819	0.00165213		FALSE
Sniffles2.DEL.93CM12	chr19	16239240	-33	Methylation	chr19_3_1818	0.712203	0.198785	0.0001859	0.0144943	1.94289e-14		FALSE
Sniffles2.INS.8F6M12	chr19	15812586	67	Methylation	chr19_3_1823	0.21774	0.0602758	0.00016638	0.0132006	0		FALSE
Sniffles2.INS.98AM12	chr19	17315335	41	Methylation	chr19_3_1871	-0.547549	0.157886	0.00028387	0.0206063	0.00327872		FALSE
Sniffles2.INS.906M12	chr19	15912754	106	Methylation	chr19_3_1898	0.269876	0.0756219	0.00019591	0.0151501	0		FALSE
Sniffles2.INS.985M12	chr19	17225460	40	Methylation	chr19_3_1907	-0.23587	0.0738808	0.00074781	0.044492	0.00172501		FALSE
Sniffles2.INS.92CM12	chr19	16069539	77	Methylation	chr19_3_1970	0.499372	0.149602	0.00045202	0.030037	0.0042377		FALSE
Sniffles2.INS.973M12	chr19	17001458	36	Methylation	chr19_3_1989	0.841049	0.0650563	1.15283e-33	1.55177e-30	0.00133604		FALSE
Sniffles2.INS.974M12	chr19	17038026	33	Methylation	chr19_3_1989	0.314968	0.0903149	0.0002644	0.0194371	0.0017651		FALSE
Sniffles2.INS.974M12	chr19	17038026	33	Methylation	chr19_3_2008	-0.297526	0.0888348	0.00043449	0.0291018	0.00126624		FALSE
Sniffles2.INS.975M12	chr19	17094120	146	Methylation	chr19_3_2008	0.419452	0.10825	6.01378e-05	0.00549473	0.00125639		FALSE
Sniffles2.INS.99AM12	chr19	17444717	43	Methylation	chr19_3_2010	-0.53093	0.157341	0.00039741	0.0270866	0.0040687		FALSE
Sniffles2.INS.999M12	chr19	17410530	36	Methylation	chr19_3_2031	0.273078	0.0859164	0.00078429	0.046103	0.00323983		FALSE
Sniffles2.INS.9A6M12	chr19	17593636	51	Methylation	chr19_3_2047	-0.208147	0.0618207	0.0004081	0.0276699	0		FALSE
Sniffles2.DEL.991M12	chr19	17315216	-48	Methylation	chr19_3_2075	-0.257828	0.0658169	5.07247e-05	0.0047388	0.00604072		FALSE
Sniffles2.DEL.994M12	chr19	17349149	-92	Methylation	chr19_3_2086	0.357825	0.0644971	2.30097e-08	4.19203e-06	0.0350294		FALSE
Sniffles2.INS.98FM12	chr19	17349191	75	Methylation	chr19_3_2086	-0.335392	0.0710121	1.49526e-06	0.00020116	0.00989766		FALSE
Sniffles2.INS.999M12	chr19	17410530	36	Methylation	chr19_3_2095	-0.292707	0.075247	5.66133e-05	0.00521788	0		FALSE
Sniffles2.DEL.9BDM12	chr19	17708692	-36	Methylation	chr19_3_2096	0.449272	0.129188	0.00027405	0.0200141	0.000198044		FALSE
Sniffles2.DEL.9BDM12	chr19	17708692	-36	Methylation	chr19_3_2097	0.485842	0.13924	0.00026273	0.0193273	1.49545e-06		FALSE
Sniffles2.INS.999M12	chr19	17410530	36	Methylation	chr19_3_2107	0.348976	0.0833973	1.67657e-05	0.00178111	0.000362941		FALSE
Sniffles2.INS.999M12	chr19	17410530	36	Methylation	chr19_3_2110	-0.371606	0.0842306	6.23039e-06	0.0007358	0.000109753		FALSE
Sniffles2.INS.999M12	chr19	17410530	36	Methylation	chr19_3_2116	0.618655	0.0805082	3.83417e-14	1.35208e-11	0.749074	L1	TRUE
Sniffles2.INS.9DAM12	chr19	18116839	353	Methylation	chr19_3_2116	-0.636733	0.200402	0.00078731	0.0462396	1.9734e-10		FALSE
Sniffles2.INS.999M12	chr19	17410530	36	Methylation	chr19_3_2137	0.378006	0.0826405	2.99026e-06	0.00037819	0.000921476		FALSE
Sniffles2.DEL.9A2M12	chr19	17463788	-161	Methylation	chr19_3_2137	-0.576724	0.0667775	3.53572e-17	1.6199e-14	0.000692501		FALSE
Sniffles2.DEL.9A2M12	chr19	17463788	-161	Methylation	chr19_3_2141	-0.235885	0.0646131	0.00014392	0.0116779	0.000163168		FALSE
Sniffles2.DEL.9C0M12	chr19	17779647	-40	Methylation	chr19_3_2211	1.10297	0.174704	2.92464e-10	6.89613e-08	0.862935	L1	TRUE
Sniffles2.DEL.9C0M12	chr19	17779647	-40	Methylation	chr19_3_2212	1.10541	0.166561	4.03236e-11	1.05174e-08	0.993161	L1	TRUE
Sniffles2.INS.999M12	chr19	17410530	36	Methylation	chr19_3_2299	0.291684	0.08225	0.00021291	0.0162235	0.0140318		FALSE
Sniffles2.INS.9E6M12	chr19	18295736	36	Methylation	chr19_3_2299	-0.228934	0.0629338	0.00015121	0.0121779	0.00450946		FALSE
Sniffles2.DEL.9DFM12	chr19	18131349	-320	Methylation	chr19_3_2310	0.212974	0.0674176	0.00083751	0.0484721	0.00155566		FALSE
Sniffles2.DEL.9DFM12	chr19	18131349	-320	Methylation	chr19_3_2343	-0.274423	0.066773	2.30029e-05	0.00236183	0.0014119		FALSE
Sniffles2.DEL.9E7M12	chr19	18197770	-37	Methylation	chr19_3_2343	-0.467039	0.0561904	4.12129e-16	1.72585e-13	0.0208001	L1	TRUE
Sniffles2.INS.9ACM12	chr19	17631181	159	Methylation	chr19_3_2370	-0.22579	0.0684776	0.00052143	0.033632	0.00380658		FALSE
Sniffles2.DEL.9E8M12	chr19	18261515	-39	Methylation	chr19_3_2373	0.354934	0.0559994	2.51958e-10	5.98328e-08	0.000138221		FALSE
Sniffles2.INS.9E6M12	chr19	18295736	36	Methylation	chr19_3_2373	0.33922	0.0589805	7.54327e-09	1.47602e-06	2.57349e-05		FALSE
Sniffles2.INS.9A5M12	chr19	17576964	54	Methylation	chr19_3_2408	0.176636	0.0561277	0.00087186	0.049924	0.00244657		FALSE
Sniffles2.DEL.9F4M12	chr19	18419847	-36	Methylation	chr19_3_2417	-1.06148	0.0891093	2.13456e-29	2.22717e-26	0.00263008		FALSE
Sniffles2.DEL.9FEM12	chr19	18550473	-320	Methylation	chr19_3_2417	0.215563	0.0585073	0.0001266	0.0104696	1.59202e-06		FALSE
Sniffles2.INS.9F3M12	chr19	18454841	32	Methylation	chr19_3_2420	-0.505247	0.15138	0.00045271	0.0300757	0		FALSE
Sniffles2.DEL.9DDM12	chr19	18104180	-33	Methylation	chr19_3_2428	0.534009	0.156742	0.00035382	0.0246746	0.00608486		FALSE
Sniffles2.DEL.9D5M12	chr19	18016196	-56	Methylation	chr19_3_2437	0.503425	0.155901	0.00065989	0.040419	0.00224578		FALSE
Sniffles2.DEL.9FEM12	chr19	18550473	-320	Methylation	chr19_3_2473	-0.410316	0.056376	6.25185e-13	1.96747e-10	0.00254645		FALSE
Sniffles2.INS.A09M12	chr19	18724797	2844	Methylation	chr19_3_2473	-0.289598	0.0461578	3.74186e-10	8.6936e-08	0.00351932		FALSE
Sniffles2.DEL.A1BM12	chr19	18815315	-169	Methylation	chr19_3_2474	0.28052	0.0835202	0.00042025	0.0283318	0.0071215		FALSE
Sniffles2.INS.A1EM12	chr19	18925165	32	Methylation	chr19_3_2474	-0.198089	0.0578216	0.00033057	0.0233435	0.00613025		FALSE
Sniffles2.INS.9B7M12	chr19	17698893	334	Methylation	chr19_3_2490	-0.481724	0.148309	0.00061838	0.0384373	0.00328838		FALSE
Sniffles2.INS.9F9M12	chr19	18549868	320	Methylation	chr19_3_2496	0.540861	0.164742	0.00054786	0.0349697	0.00178306		FALSE
Sniffles2.DEL.9FEM12	chr19	18550473	-320	Methylation	chr19_3_2496	-0.243942	0.0579919	1.52652e-05	0.00164005	0.00168332		FALSE
Sniffles2.INS.A09M12	chr19	18724797	2844	Methylation	chr19_3_2496	-0.265696	0.0465551	9.72617e-09	1.87182e-06	0.00163718		FALSE
Sniffles2.INS.A09M12	chr19	18724797	2844	Methylation	chr19_3_2529	0.176101	0.0461045	7.50195e-05	0.00666434	0.00010948		FALSE
Sniffles2.DEL.9EBM12	chr19	18284232	-114	Methylation	chr19_3_2536	-0.775485	0.171677	3.88046e-06	0.00047917	0		FALSE
Sniffles2.DEL.A20M12	chr19	18935821	-617	Methylation	chr19_3_2592	-0.489596	0.147502	0.00048286	0.0316633	0		FALSE
Sniffles2.DEL.A4DM12	chr19	19666608	-32	Methylation	chr19_3_2625	0.495568	0.138398	0.00018734	0.0145878	7.28225e-05		FALSE
Sniffles2.DEL.A2BM12	chr19	19147210	-274	Methylation	chr19_3_2646	-0.440417	0.0591658	2.03735e-13	6.70598e-11	2.22045e-16		FALSE
Sniffles2.DEL.A2CM12	chr19	19177685	-34	Methylation	chr19_3_2646	-0.618238	0.0766234	2.4685e-15	9.69849e-13	1.11022e-16		FALSE
Sniffles2.DEL.A2CM12	chr19	19177685	-34	Methylation	chr19_3_2712	-0.22163	0.0688222	0.00068017	0.0413706	0.00645984		FALSE
Sniffles2.INS.A36M12	chr19	19326707	58	Methylation	chr19_3_2712	-0.200347	0.0494447	2.92688e-05	0.00292312	0.00492823		FALSE
Sniffles2.INS.A1DM12	chr19	18902826	111	Methylation	chr19_3_2714	0.198904	0.0608078	0.00057119	0.0361315	0.000160497		FALSE
Sniffles2.INS.A36M12	chr19	19326707	58	Methylation	chr19_3_2716	0.333159	0.0563788	3.10598e-09	6.41107e-07	0.00261324		FALSE
Sniffles2.DEL.A4EM12	chr19	19688560	-58	Methylation	chr19_3_2717	-0.221163	0.0668818	0.00050437	0.0327716	1.50637e-05		FALSE
Sniffles2.INS.A58M12	chr19	19872581	36	Methylation	chr19_3_2717	0.383214	0.117223	0.00057516	0.0363356	2.36233e-05		FALSE
Sniffles2.INS.A93M12	chr19	20409962	32	Methylation	chr19_3_2733	0.480286	0.134062	0.00018606	0.0145044	0.000342641		FALSE
Sniffles2.DEL.A95M12	chr19	20413005	-122163	Methylation	chr19_3_2733	0.248474	0.0698334	0.00020391	0.0156537	0.00156428		FALSE
Sniffles2.INS.A36M12	chr19	19326707	58	Methylation	chr19_3_2742	-0.237166	0.0580397	2.5375e-05	0.00257571	0.000151626		FALSE
Sniffles2.DEL.A40M12	chr19	19440948	-34	Methylation	chr19_3_2742	0.461644	0.0993088	2.12033e-06	0.00027664	0.000374118		FALSE
Sniffles2.DEL.A63M12	chr19	19930530	-50	Methylation	chr19_3_2808	-0.609488	0.145267	1.5994e-05	0.00170857	2.22045e-16		FALSE
Sniffles2.INS.A61M12	chr19	19985107	2667	Methylation	chr19_3_2808	-0.497946	0.106052	1.70767e-06	0.00022707	8.88178e-16		FALSE
Sniffles2.DEL.A7EM12	chr19	20155675	-41	Methylation	chr19_3_2836	0.527631	0.0841025	3.71526e-10	8.63775e-08	0.0171737		FALSE
Sniffles2.DEL.A2CM12	chr19	19177685	-34	Methylation	chr19_3_2848	-0.252797	0.0795213	0.00078288	0.0460429	3.06164e-05		FALSE
Sniffles2.DEL.A7EM12	chr19	20155675	-41	Methylation	chr19_3_2848	0.669226	0.0923875	7.91925e-13	2.46742e-10	0.0462212	L1	TRUE
Sniffles2.DEL.A95M12	chr19	20413005	-122163	Methylation	chr19_3_2848	0.2484	0.0717301	0.00028917	0.0209252	8.2826e-06		FALSE
Sniffles2.DEL.A4EM12	chr19	19688560	-58	Methylation	chr19_3_2887	0.27445	0.0706947	5.83981e-05	0.00535995	0.000936177		FALSE
Sniffles2.DEL.A7EM12	chr19	20155675	-41	Methylation	chr19_3_2887	0.353745	0.0969244	0.00014453	0.0117189	0.000759238		FALSE
Sniffles2.INS.A93M12	chr19	20409962	32	Methylation	chr19_3_2887	-0.450476	0.138363	0.00060225	0.037667	0.00212559		FALSE
Sniffles2.DEL.A95M12	chr19	20413005	-122163	Methylation	chr19_3_2887	-0.243621	0.0719317	0.00038033	0.0261609	0.00131699		FALSE
Sniffles2.INS.A9EM12	chr19	20563167	319	Methylation	chr19_3_2887	-0.93859	0.0507071	1.74627e-59	7.35123e-56	0.0540029		FALSE
Sniffles2.INS.AA1M12	chr19	20585448	32	Methylation	chr19_3_2887	-0.68205	0.0932778	5.00122e-13	1.59219e-10	0.00162424		FALSE
Sniffles2.INS.AA2M12	chr19	20587512	67	Methylation	chr19_3_2887	-0.457558	0.0537679	9.31124e-17	4.10628e-14	0.00104418		FALSE
Sniffles2.DEL.AA6M12	chr19	20624355	-166	Methylation	chr19_3_2887	-0.748842	0.0756658	1.39992e-21	8.87361e-19	0.00532724		FALSE
Sniffles2.DEL.AC3M12	chr19	20879738	-38	Methylation	chr19_3_2887	0.43238	0.0972995	5.40173e-06	0.00064651	0.00169841		FALSE
Sniffles2.INS.AC8M12	chr19	20909910	75	Methylation	chr19_3_2887	0.412513	0.0961143	1.05633e-05	0.00118076	0.000787201		FALSE
Sniffles2.DEL.B0DM12	chr19	21535399	-34	Methylation	chr19_3_2895	-0.249782	0.0781283	0.0007362	0.0439677	0.00134337		FALSE
Sniffles2.DEL.B11M12	chr19	21562301	-340	Methylation	chr19_3_2895	0.265623	0.0785653	0.00038827	0.026587	0.00172287		FALSE
Sniffles2.INS.AFFM12	chr19	21564716	266	Methylation	chr19_3_2895	0.258356	0.0784037	0.00052516	0.0338257	0.00193547		FALSE
Sniffles2.INS.B00M12	chr19	21566153	298	Methylation	chr19_3_2895	0.261138	0.0781424	0.00044604	0.0297279	0.00178488		FALSE
Sniffles2.DEL.B13M12	chr19	21567929	-909	Methylation	chr19_3_2895	0.249802	0.0706034	0.00021952	0.0166497	0.00216596		FALSE
Sniffles2.INS.B01M12	chr19	21569738	409	Methylation	chr19_3_2895	0.253046	0.0788221	0.00070376	0.0424796	0.00168505		FALSE
Sniffles2.DEL.B17M12	chr19	21584246	-61	Methylation	chr19_3_2895	0.253539	0.0791186	0.00071774	0.0431199	0.00127277		FALSE
Sniffles2.DEL.B11M12	chr19	21562301	-340	Methylation	chr19_3_2930	0.309787	0.0737018	1.54767e-05	0.0016599	0.010954		FALSE
Sniffles2.INS.AFFM12	chr19	21564716	266	Methylation	chr19_3_2930	0.347632	0.0731793	1.3136e-06	0.00017865	0.0152206		FALSE
Sniffles2.INS.B00M12	chr19	21566153	298	Methylation	chr19_3_2930	0.355692	0.0729146	7.12344e-07	0.00010188	0.0250085		FALSE
Sniffles2.DEL.B13M12	chr19	21567929	-909	Methylation	chr19_3_2930	0.332564	0.0658608	3.06756e-07	4.68942e-05	0.0853339		FALSE
Sniffles2.INS.B01M12	chr19	21569738	409	Methylation	chr19_3_2930	0.344766	0.0736153	1.80258e-06	0.00023853	0.0625764		FALSE
Sniffles2.DEL.B14M12	chr19	21578083	-133	Methylation	chr19_3_2930	0.242516	0.0742952	0.00058481	0.0368264	0.000276804		FALSE
Sniffles2.INS.B07M12	chr19	21578563	96	Methylation	chr19_3_2930	0.265713	0.0736811	0.00017024	0.0134571	0.000705045		FALSE
Sniffles2.DEL.B15M12	chr19	21579582	-52	Methylation	chr19_3_2930	0.304057	0.0732466	1.93156e-05	0.00202119	0.00295475		FALSE
Sniffles2.DEL.B17M12	chr19	21584246	-61	Methylation	chr19_3_2930	0.237186	0.0746659	0.00078906	0.0463225	0.000263252		FALSE
Sniffles2.INS.B20M12	chr19	21669144	38	Methylation	chr19_3_2930	0.230528	0.0690422	0.00045053	0.0299635	4.45313e-05		FALSE
Sniffles2.INS.AE0M12	chr19	21212543	38	Methylation	chr19_3_2949	0.298402	0.0604576	5.37955e-07	7.87713e-05	0.00139579		FALSE
Sniffles2.DEL.B10M12	chr19	21560849	-219	Methylation	chr19_3_2949	0.390377	0.084739	2.57214e-06	0.00032999	0.00106901		FALSE
Sniffles2.DEL.B11M12	chr19	21562301	-340	Methylation	chr19_3_2949	0.480866	0.0773582	5.21932e-10	1.18998e-07	0.00250333		FALSE
Sniffles2.INS.AFFM12	chr19	21564716	266	Methylation	chr19_3_2949	0.490445	0.0770271	2.11201e-10	5.06207e-08	0.00521884		FALSE
Sniffles2.INS.B00M12	chr19	21566153	298	Methylation	chr19_3_2949	0.43506	0.0774643	1.58939e-08	2.96222e-06	0.00102057		FALSE
Sniffles2.DEL.B13M12	chr19	21567929	-909	Methylation	chr19_3_2949	0.420562	0.069778	1.5801e-09	3.39307e-07	0.00125167		FALSE
Sniffles2.INS.B01M12	chr19	21569738	409	Methylation	chr19_3_2949	0.483453	0.0775636	4.7277e-10	1.08464e-07	0.00140931		FALSE
Sniffles2.INS.B02M12	chr19	21574056	3811	Methylation	chr19_3_2949	0.429912	0.106642	3.29379e-05	0.00324425	0.000903922		FALSE
Sniffles2.INV.B19M12	chr19	21575793	317	Methylation	chr19_3_2949	0.36878	0.116817	0.00084336	0.0487006	0.000902784		FALSE
Sniffles2.INS.B06M12	chr19	21577501	463	Methylation	chr19_3_2949	0.449823	0.0790955	1.07692e-08	2.05887e-06	0.00120204		FALSE
Sniffles2.DEL.B14M12	chr19	21578083	-133	Methylation	chr19_3_2949	0.479207	0.0775009	6.33936e-10	1.43e-07	0.00138719		FALSE
Sniffles2.INS.B07M12	chr19	21578563	96	Methylation	chr19_3_2949	0.485463	0.0769199	2.95783e-10	6.97115e-08	0.00147203		FALSE
Sniffles2.DEL.B15M12	chr19	21579582	-52	Methylation	chr19_3_2949	0.463954	0.0770106	1.60214e-09	3.43676e-07	0.00111506		FALSE
Sniffles2.INS.B08M12	chr19	21583749	302	Methylation	chr19_3_2949	0.444472	0.0947157	1.72452e-06	0.00022906	0.00104405		FALSE
Sniffles2.DEL.B17M12	chr19	21584246	-61	Methylation	chr19_3_2949	0.396941	0.0787532	3.20914e-07	4.88767e-05	0.000926463		FALSE
Sniffles2.DEL.B10M12	chr19	21560849	-219	Methylation	chr19_3_2976	0.260065	0.077761	0.00044191	0.0295074	0.000548476		FALSE
Sniffles2.DEL.B11M12	chr19	21562301	-340	Methylation	chr19_3_2976	0.347855	0.0712776	7.04767e-07	0.00010087	0.065506		FALSE
Sniffles2.INS.AFFM12	chr19	21564716	266	Methylation	chr19_3_2976	0.275595	0.0716889	6.79011e-05	0.00611092	0.00341171		FALSE
Sniffles2.INS.B00M12	chr19	21566153	298	Methylation	chr19_3_2976	0.294854	0.0713633	2.09716e-05	0.00217464	0.0033357		FALSE
Sniffles2.DEL.B13M12	chr19	21567929	-909	Methylation	chr19_3_2976	0.216218	0.0649218	0.00046427	0.0306766	8.86654e-05		FALSE
Sniffles2.INS.B01M12	chr19	21569738	409	Methylation	chr19_3_2976	0.292098	0.0719657	2.84429e-05	0.00285094	0.00141866		FALSE
Sniffles2.DEL.B0CM12	chr19	21534294	-246	Methylation	chr19_3_2978	-0.254504	0.0675436	9.16631e-05	0.00791727	7.68277e-10		FALSE
Sniffles2.INS.AFDM12	chr19	21535004	3244	Methylation	chr19_3_2978	-0.168457	0.0494361	0.00035347	0.0246539	1.8246e-10		FALSE
Sniffles2.DEL.B10M12	chr19	21560849	-219	Methylation	chr19_3_2978	0.368456	0.0811836	3.51844e-06	0.00043842	2.24167e-08		FALSE
Sniffles2.DEL.B11M12	chr19	21562301	-340	Methylation	chr19_3_2978	0.522549	0.0732759	1.66715e-12	5.04142e-10	9.43884e-05		FALSE
Sniffles2.INS.AFFM12	chr19	21564716	266	Methylation	chr19_3_2978	0.500047	0.0733684	1.29956e-11	3.58721e-09	3.60232e-05		FALSE
Sniffles2.INS.B00M12	chr19	21566153	298	Methylation	chr19_3_2978	0.50955	0.0731667	4.9963e-12	1.439e-09	1.83367e-05		FALSE
Sniffles2.DEL.B13M12	chr19	21567929	-909	Methylation	chr19_3_2978	0.43612	0.066514	6.62722e-11	1.68558e-08	1.21201e-06		FALSE
Sniffles2.INS.B01M12	chr19	21569738	409	Methylation	chr19_3_2978	0.495097	0.0739854	2.85314e-11	7.56836e-09	1.04124e-05		FALSE
Sniffles2.INS.B02M12	chr19	21574056	3811	Methylation	chr19_3_2978	0.506982	0.100787	3.64047e-07	5.48415e-05	3.24221e-09		FALSE
Sniffles2.INS.B04M12	chr19	21574178	34	Methylation	chr19_3_2978	-0.42557	0.0925471	2.67386e-06	0.00034181	2.67605e-08		FALSE
Sniffles2.INS.B05M12	chr19	21574292	2217	Methylation	chr19_3_2978	0.537428	0.168103	0.00073641	0.0439767	1.01037e-10		FALSE
Sniffles2.INV.B19M12	chr19	21575793	317	Methylation	chr19_3_2978	0.497952	0.110791	4.29764e-06	0.00052552	4.11161e-08		FALSE
Sniffles2.INS.B06M12	chr19	21577501	463	Methylation	chr19_3_2978	0.387828	0.0761758	2.48757e-07	3.8648e-05	1.24106e-08		FALSE
Sniffles2.DEL.B14M12	chr19	21578083	-133	Methylation	chr19_3_2978	0.413786	0.0747122	2.42224e-08	4.39662e-06	6.21001e-08		FALSE
Sniffles2.INS.B07M12	chr19	21578563	96	Methylation	chr19_3_2978	0.423281	0.0741285	9.48461e-09	1.82834e-06	1.24051e-07		FALSE
Sniffles2.DEL.B15M12	chr19	21579582	-52	Methylation	chr19_3_2978	0.446358	0.0737125	1.34005e-09	2.90055e-07	3.20726e-07		FALSE
Sniffles2.INS.B08M12	chr19	21583749	302	Methylation	chr19_3_2978	0.415225	0.0907814	2.99311e-06	0.0003785	4.7828e-09		FALSE
Sniffles2.DEL.B17M12	chr19	21584246	-61	Methylation	chr19_3_2978	0.379895	0.0754072	3.24788e-07	4.94247e-05	1.95488e-08		FALSE
Sniffles2.DEL.B11M12	chr19	21562301	-340	Methylation	chr19_3_2980	0.279459	0.08384	0.00045966	0.0304382	1.20402e-05		FALSE
Sniffles2.INS.B00M12	chr19	21566153	298	Methylation	chr19_3_2980	0.368451	0.0828449	5.31362e-06	0.00063684	0.000188602		FALSE
Sniffles2.DEL.B13M12	chr19	21567929	-909	Methylation	chr19_3_2980	0.349506	0.0748055	1.89907e-06	0.00025015	0.000614504		FALSE
Sniffles2.INS.B01M12	chr19	21569738	409	Methylation	chr19_3_2980	0.345655	0.0837093	2.11934e-05	0.00219584	0.000285217		FALSE
Sniffles2.INS.B06M12	chr19	21577501	463	Methylation	chr19_3_2980	0.400363	0.0843413	1.33546e-06	0.00018134	0.00304786		FALSE
Sniffles2.DEL.B14M12	chr19	21578083	-133	Methylation	chr19_3_2980	0.464955	0.0823766	1.36263e-08	2.56413e-06	0.332357		FALSE
Sniffles2.INS.B07M12	chr19	21578563	96	Methylation	chr19_3_2980	0.417459	0.082334	2.76283e-07	4.2585e-05	0.0333394		FALSE
Sniffles2.DEL.B15M12	chr19	21579582	-52	Methylation	chr19_3_2980	0.364126	0.0826478	6.39927e-06	0.00075378	0.00207178		FALSE
Sniffles2.INS.B08M12	chr19	21583749	302	Methylation	chr19_3_2980	0.354948	0.101002	0.00023964	0.017915	2.17768e-05		FALSE
Sniffles2.DEL.B17M12	chr19	21584246	-61	Methylation	chr19_3_2980	0.374545	0.0836398	4.62887e-06	0.00056193	0.000816468		FALSE
Sniffles2.DEL.B23M12	chr19	21614749	-39	Methylation	chr19_3_2980	-0.516744	0.160713	0.00069198	0.0419197	6.07253e-05		FALSE
Sniffles2.DEL.B25M12	chr19	21630617	-36	Methylation	chr19_3_2980	-0.470825	0.143091	0.00053404	0.0342689	3.78375e-05		FALSE
Sniffles2.INS.AADM12	chr19	20743562	72	Methylation	chr19_3_2990	-0.295516	0.0753286	4.95796e-05	0.00464367	0.00231744		FALSE
Sniffles2.DEL.AAFM12	chr19	20797190	-36	Methylation	chr19_3_2990	-0.438637	0.107847	2.748e-05	0.0027661	0.000697079		FALSE
Sniffles2.INS.AB1M12	chr19	20801897	213	Methylation	chr19_3_2990	-0.376389	0.111097	0.00037873	0.0260701	0.000847231		FALSE
Sniffles2.INS.AB2M12	chr19	20807185	83	Methylation	chr19_3_2990	-0.367149	0.11177	0.00054451	0.0348	0.000837168		FALSE
Sniffles2.DEL.ABFM12	chr19	20820587	-159	Methylation	chr19_3_2990	-0.39497	0.109345	0.00016655	0.0132092	0.000951856		FALSE
Sniffles2.INS.AB7M12	chr19	20868535	76	Methylation	chr19_3_2990	-0.244002	0.072771	0.00042871	0.0287925	0.00331583		FALSE
Sniffles2.INS.ABAM12	chr19	20876857	38	Methylation	chr19_3_2990	-0.289355	0.0718924	3.27375e-05	0.00322653	0.00436398		FALSE
Sniffles2.INS.AE0M12	chr19	21212543	38	Methylation	chr19_3_2990	0.645634	0.0608949	3.21393e-24	2.42633e-21	0.00108215		FALSE
Sniffles2.DEL.AEDM12	chr19	21331164	-187	Methylation	chr19_3_2990	0.525528	0.119911	7.09039e-06	0.00082616	0.000957951		FALSE
Sniffles2.DEL.AEEM12	chr19	21383395	-84	Methylation	chr19_3_2990	-0.2728	0.0730114	0.00010363	0.00880713	0.00064671		FALSE
Sniffles2.DEL.B0AM12	chr19	21517784	-283	Methylation	chr19_3_2990	0.780888	0.113712	9.33334e-12	2.61525e-09	0.00074833		FALSE
Sniffles2.DEL.B0CM12	chr19	21534294	-246	Methylation	chr19_3_2990	-0.415191	0.0754404	2.92126e-08	5.25002e-06	0.0013903		FALSE
Sniffles2.INS.AFDM12	chr19	21535004	3244	Methylation	chr19_3_2990	-0.248611	0.0563882	6.33096e-06	0.00074649	0.00171858		FALSE
Sniffles2.DEL.B0DM12	chr19	21535399	-34	Methylation	chr19_3_2990	-0.426158	0.0843951	3.06476e-07	4.68632e-05	0.000536646		FALSE
Sniffles2.DEL.B10M12	chr19	21560849	-219	Methylation	chr19_3_2990	0.865405	0.085838	2.91902e-22	1.93459e-19	0.000545367		FALSE
Sniffles2.DEL.B11M12	chr19	21562301	-340	Methylation	chr19_3_2990	1.03855	0.0741967	2.49539e-38	4.22533e-35	0.000558322		FALSE
Sniffles2.INS.AFFM12	chr19	21564716	266	Methylation	chr19_3_2990	1.05062	0.0736048	1.45814e-39	2.61776e-36	0.000569753		FALSE
Sniffles2.INS.B00M12	chr19	21566153	298	Methylation	chr19_3_2990	1.06389	0.0730084	6.79287e-41	1.30921e-37	0.00068197		FALSE
Sniffles2.DEL.B13M12	chr19	21567929	-909	Methylation	chr19_3_2990	0.941743	0.0666193	6.15523e-39	1.07243e-35	0.000627736		FALSE
Sniffles2.INS.B01M12	chr19	21569738	409	Methylation	chr19_3_2990	1.10852	0.0725456	4.00558e-44	8.95844e-41	0.00103659		FALSE
Sniffles2.INS.B02M12	chr19	21574056	3811	Methylation	chr19_3_2990	1.14169	0.104584	6.90863e-25	5.45262e-22	0.00083592		FALSE
Sniffles2.INS.B04M12	chr19	21574178	34	Methylation	chr19_3_2990	-0.375352	0.105742	0.00021025	0.0160576	0.00221638		FALSE
Sniffles2.INS.B05M12	chr19	21574292	2217	Methylation	chr19_3_2990	1.12579	0.18608	1.38402e-09	2.9923e-07	0.00114111		FALSE
Sniffles2.INS.B03M12	chr19	21574571	1257	Methylation	chr19_3_2990	0.841886	0.130502	1.26775e-10	3.11645e-08	0.000539125		FALSE
Sniffles2.INV.B19M12	chr19	21575793	317	Methylation	chr19_3_2990	1.01693	0.120006	1.2163e-16	5.31228e-14	0.000675081		FALSE
Sniffles2.INS.B06M12	chr19	21577501	463	Methylation	chr19_3_2990	1.08309	0.0746935	1.39539e-40	2.6557e-37	0.0013242		FALSE
Sniffles2.DEL.B14M12	chr19	21578083	-133	Methylation	chr19_3_2990	1.0498	0.0740446	3.91236e-39	6.88547e-36	0.00083397		FALSE
Sniffles2.INS.B07M12	chr19	21578563	96	Methylation	chr19_3_2990	1.05904	0.0731657	1.82709e-40	3.44493e-37	0.000873446		FALSE
Sniffles2.DEL.B15M12	chr19	21579582	-52	Methylation	chr19_3_2990	1.10785	0.0715608	4.59395e-45	1.0866e-41	0.000822095		FALSE
Sniffles2.INS.B08M12	chr19	21583749	302	Methylation	chr19_3_2990	0.805235	0.0988521	1.39824e-15	5.61952e-13	0.000605773		FALSE
Sniffles2.DEL.B17M12	chr19	21584246	-61	Methylation	chr19_3_2990	1.02036	0.0752807	2.24718e-36	3.499e-33	0.000711331		FALSE
Sniffles2.DEL.B23M12	chr19	21614749	-39	Methylation	chr19_3_2990	-0.655325	0.164977	4.06236e-05	0.00390126	0.000712837		FALSE
Sniffles2.DEL.B25M12	chr19	21630617	-36	Methylation	chr19_3_2990	-0.55474	0.146469	8.49647e-05	0.00742157	0.000789345		FALSE
Sniffles2.INS.B2DM12	chr19	21707934	76	Methylation	chr19_3_2990	-0.209696	0.0647249	0.00063617	0.0392922	0.0011304		FALSE
Sniffles2.DEL.B31M12	chr19	21720249	-2517	Methylation	chr19_3_2990	-0.224878	0.0585631	6.90907e-05	0.00620328	0.00102284		FALSE
Sniffles2.INS.B39M12	chr19	21820220	38	Methylation	chr19_3_2990	-0.287894	0.0577957	4.30159e-07	6.40172e-05	0.0013472		FALSE
Sniffles2.DEL.B71M12	chr19	22326318	-183	Methylation	chr19_3_2990	0.302387	0.0891689	0.00037434	0.0258326	0.00423588		FALSE
Sniffles2.DEL.B0AM12	chr19	21517784	-283	Methylation	chr19_3_2992	0.369139	0.0985308	9.9677e-05	0.00851579	0.000856079		FALSE
Sniffles2.DEL.B0CM12	chr19	21534294	-246	Methylation	chr19_3_2992	-0.264333	0.0642186	2.23854e-05	0.00230528	0.00197806		FALSE
Sniffles2.INS.AFDM12	chr19	21535004	3244	Methylation	chr19_3_2992	-0.173768	0.0473604	0.00013445	0.0110152	0.00188885		FALSE
Sniffles2.DEL.B0DM12	chr19	21535399	-34	Methylation	chr19_3_2992	-0.277042	0.0716619	6.23059e-05	0.0056688	0.00135338		FALSE
Sniffles2.DEL.B10M12	chr19	21560849	-219	Methylation	chr19_3_2992	0.441722	0.0764909	6.61964e-09	1.30419e-06	0.000986226		FALSE
Sniffles2.DEL.B11M12	chr19	21562301	-340	Methylation	chr19_3_2992	0.568575	0.0688081	5.88703e-16	2.43144e-13	0.0014804		FALSE
Sniffles2.INS.AFFM12	chr19	21564716	266	Methylation	chr19_3_2992	0.581608	0.0683967	9.73496e-17	4.2863e-14	0.0017651		FALSE
Sniffles2.INS.B00M12	chr19	21566153	298	Methylation	chr19_3_2992	0.552006	0.0687994	3.42574e-15	1.33097e-12	0.00128645		FALSE
Sniffles2.DEL.B13M12	chr19	21567929	-909	Methylation	chr19_3_2992	0.522976	0.0618675	1.42905e-16	6.21203e-14	0.00142916		FALSE
Sniffles2.INS.B01M12	chr19	21569738	409	Methylation	chr19_3_2992	0.53181	0.0697103	5.67031e-14	1.96739e-11	0.00106968		FALSE
Sniffles2.INS.B02M12	chr19	21574056	3811	Methylation	chr19_3_2992	0.624469	0.0956508	9.61319e-11	2.3973e-08	0.00145127		FALSE
Sniffles2.INS.B04M12	chr19	21574178	34	Methylation	chr19_3_2992	-0.33905	0.0887532	7.47112e-05	0.00664122	0.00239685		FALSE
Sniffles2.INS.B03M12	chr19	21574571	1257	Methylation	chr19_3_2992	0.446649	0.112342	4.00163e-05	0.00384963	0.00129811		FALSE
Sniffles2.INV.B19M12	chr19	21575793	317	Methylation	chr19_3_2992	0.481233	0.105549	3.1999e-06	0.00040232	0.000958433		FALSE
Sniffles2.INS.B06M12	chr19	21577501	463	Methylation	chr19_3_2992	0.528678	0.0707017	1.61161e-13	5.35393e-11	0.0010194		FALSE
Sniffles2.DEL.B14M12	chr19	21578083	-133	Methylation	chr19_3_2992	0.51348	0.0697469	3.5476e-13	1.14331e-10	0.00101942		FALSE
Sniffles2.INS.B07M12	chr19	21578563	96	Methylation	chr19_3_2992	0.545092	0.0688144	7.13867e-15	2.69129e-12	0.00127517		FALSE
Sniffles2.DEL.B15M12	chr19	21579582	-52	Methylation	chr19_3_2992	0.549444	0.0685955	3.76492e-15	1.45772e-12	0.00103913		FALSE
Sniffles2.INS.B08M12	chr19	21583749	302	Methylation	chr19_3_2992	0.582358	0.084489	7.92135e-12	2.23652e-09	0.00124096		FALSE
Sniffles2.DEL.B17M12	chr19	21584246	-61	Methylation	chr19_3_2992	0.521845	0.0699715	1.84404e-13	6.09212e-11	0.000949074		FALSE
Sniffles2.INS.B1DM12	chr19	21636155	42	Methylation	chr19_3_2992	0.209231	0.0514782	2.77793e-05	0.00279253	0.000918308		FALSE
Sniffles2.DEL.B3EM12	chr19	21865494	-99	Methylation	chr19_3_2992	-0.24825	0.0619401	3.50902e-05	0.00342604	0.00173823		FALSE
Sniffles2.INS.AE0M12	chr19	21212543	38	Methylation	chr19_3_3001	0.271928	0.0656617	2.01323e-05	0.00209749	1.46144e-06		FALSE
Sniffles2.DEL.AE7M12	chr19	21260902	-76	Methylation	chr19_3_3001	-0.567365	0.120192	1.51479e-06	0.00020351	5.60714e-06		FALSE
Sniffles2.DEL.AEEM12	chr19	21383395	-84	Methylation	chr19_3_3001	-0.303906	0.0723268	1.55706e-05	0.00166884	1.43765e-06		FALSE
Sniffles2.DEL.B0AM12	chr19	21517784	-283	Methylation	chr19_3_3001	0.863486	0.111815	2.93344e-14	1.04499e-11	2.86998e-06		FALSE
Sniffles2.DEL.B0CM12	chr19	21534294	-246	Methylation	chr19_3_3001	-0.484761	0.0741598	7.49311e-11	1.89283e-08	1.6077e-06		FALSE
Sniffles2.INS.AFDM12	chr19	21535004	3244	Methylation	chr19_3_3001	-0.326964	0.0552484	2.98117e-09	6.1681e-07	1.67372e-06		FALSE
Sniffles2.DEL.B0DM12	chr19	21535399	-34	Methylation	chr19_3_3001	-0.362911	0.0844349	1.02782e-05	0.00115233	1.78379e-06		FALSE
Sniffles2.DEL.B10M12	chr19	21560849	-219	Methylation	chr19_3_3001	0.929326	0.0839265	4.82716e-26	4.09101e-23	1.53024e-06		FALSE
Sniffles2.DEL.B11M12	chr19	21562301	-340	Methylation	chr19_3_3001	1.05423	0.0731588	3.55893e-40	6.61185e-37	1.83607e-06		FALSE
Sniffles2.INS.AFFM12	chr19	21564716	266	Methylation	chr19_3_3001	0.963754	0.0752545	3.80153e-33	4.95681e-30	2.29728e-06		FALSE
Sniffles2.INS.B00M12	chr19	21566153	298	Methylation	chr19_3_3001	0.970571	0.0744535	4.04654e-34	5.62112e-31	1.8698e-06		FALSE
Sniffles2.DEL.B13M12	chr19	21567929	-909	Methylation	chr19_3_3001	0.880622	0.067291	2.4467e-34	3.45561e-31	1.58254e-06		FALSE
Sniffles2.INS.B01M12	chr19	21569738	409	Methylation	chr19_3_3001	0.997512	0.0745512	1.31603e-35	1.97139e-32	1.64236e-06		FALSE
Sniffles2.INS.B02M12	chr19	21574056	3811	Methylation	chr19_3_3001	0.993137	0.109348	2.11631e-18	1.06495e-15	1.89689e-06		FALSE
Sniffles2.INS.B04M12	chr19	21574178	34	Methylation	chr19_3_3001	-0.606872	0.103002	3.42625e-09	7.02822e-07	5.41644e-06		FALSE
Sniffles2.INS.B05M12	chr19	21574292	2217	Methylation	chr19_3_3001	0.983013	0.186406	9.8254e-08	1.63116e-05	1.56751e-06		FALSE
Sniffles2.INS.B03M12	chr19	21574571	1257	Methylation	chr19_3_3001	0.754754	0.130685	6.59948e-09	1.30055e-06	2.04845e-06		FALSE
Sniffles2.INV.B19M12	chr19	21575793	317	Methylation	chr19_3_3001	0.983328	0.11973	8.53918e-16	3.48529e-13	1.407e-06		FALSE
Sniffles2.INS.B06M12	chr19	21577501	463	Methylation	chr19_3_3001	0.945214	0.0775999	1.62493e-30	1.81965e-27	1.57722e-06		FALSE
Sniffles2.DEL.B14M12	chr19	21578083	-133	Methylation	chr19_3_3001	0.973497	0.0754188	1.40549e-33	1.88103e-30	1.91247e-06		FALSE
Sniffles2.INS.B07M12	chr19	21578563	96	Methylation	chr19_3_3001	0.977568	0.0747115	2.45459e-34	3.46515e-31	1.56919e-06		FALSE
Sniffles2.DEL.B15M12	chr19	21579582	-52	Methylation	chr19_3_3001	0.971593	0.0746648	4.99773e-34	6.89517e-31	1.72385e-06		FALSE
Sniffles2.INS.B08M12	chr19	21583749	302	Methylation	chr19_3_3001	0.81269	0.0980693	4.93785e-16	2.05281e-13	2.67063e-06		FALSE
Sniffles2.DEL.B17M12	chr19	21584246	-61	Methylation	chr19_3_3001	0.91773	0.0771821	2.54756e-29	2.64629e-26	2.25756e-06		FALSE
Sniffles2.INS.B1DM12	chr19	21636155	42	Methylation	chr19_3_3001	0.347944	0.0599025	5.48264e-09	1.09185e-06	1.47452e-06		FALSE
Sniffles2.DEL.B3EM12	chr19	21865494	-99	Methylation	chr19_3_3001	-0.272466	0.0733749	0.00011328	0.00951005	2.21664e-06		FALSE
Sniffles2.INS.B1EM12	chr19	21658734	9430	Methylation	chr19_3_3007	0.380266	0.0865761	6.79651e-06	0.00079546	0.00144305		FALSE
Sniffles2.INS.B2CM12	chr19	21700250	32	Methylation	chr19_3_3007	0.442904	0.0673605	5.90686e-11	1.51211e-08	0.000891178		FALSE
Sniffles2.INS.B2DM12	chr19	21707934	76	Methylation	chr19_3_3007	0.482032	0.0575734	2.60903e-16	1.11031e-13	0.00110521		FALSE
Sniffles2.DEL.B31M12	chr19	21720249	-2517	Methylation	chr19_3_3007	0.737411	0.0453968	1.27205e-48	3.43667e-45	0.127284	L1	TRUE
Sniffles2.DEL.B36M12	chr19	21776798	-133	Methylation	chr19_3_3007	-0.448905	0.0603765	2.15654e-13	7.07914e-11	0.000892303		FALSE
Sniffles2.INS.B39M12	chr19	21820220	38	Methylation	chr19_3_3007	0.500552	0.0509755	2.67767e-21	1.66329e-18	0.00076072		FALSE
Sniffles2.DEL.B3EM12	chr19	21865494	-99	Methylation	chr19_3_3038	0.287493	0.0713488	3.21179e-05	0.00317418	0.0010229		FALSE
Sniffles2.INS.B41M12	chr19	21914284	69	Methylation	chr19_3_3038	0.361861	0.0701591	1.77891e-07	2.82886e-05	0.00152648		FALSE
Sniffles2.DEL.B4BM12	chr19	21974005	-83	Methylation	chr19_3_3038	-0.728079	0.058524	1.40218e-31	1.66867e-28	0.0037658		FALSE
Sniffles2.DEL.B57M12	chr19	22145437	-31	Methylation	chr19_3_3038	-0.426364	0.0848575	3.47459e-07	5.25588e-05	0.00143267		FALSE
Sniffles2.INS.B53M12	chr19	22190648	55	Methylation	chr19_3_3038	0.428452	0.0624409	9.66894e-12	2.7048e-09	0.00382472		FALSE
Sniffles2.INS.B5BM12	chr19	22231577	8188	Methylation	chr19_3_3038	-0.405687	0.0485916	3.34415e-16	1.41069e-13	0.00117978		FALSE
Sniffles2.BND.B63M12	chr19	22231580	0	Methylation	chr19_3_3038	-0.637709	0.142385	4.64189e-06	0.00056335	0.00160723		FALSE
Sniffles2.DEL.B62M12	chr19	22253364	-85	Methylation	chr19_3_3038	0.346612	0.0673302	1.8682e-07	2.96186e-05	0.00240698		FALSE
Sniffles2.DEL.B70M12	chr19	22321857	-40	Methylation	chr19_3_3038	-0.376111	0.0778213	8.86923e-07	0.0001245	0.00121114		FALSE
Sniffles2.DEL.B81M12	chr19	22463836	-34	Methylation	chr19_3_3038	-0.465235	0.0861522	5.06452e-08	8.79906e-06	0.00170015		FALSE
Sniffles2.INS.B7AM12	chr19	22472191	83	Methylation	chr19_3_3038	-0.485843	0.0936264	1.51465e-07	2.43887e-05	0.00160344		FALSE
Sniffles2.DEL.B81M12	chr19	22463836	-34	Methylation	chr19_3_3073	0.25472	0.0706025	0.00016925	0.0133927	0		FALSE
Sniffles2.INS.B7AM12	chr19	22472191	83	Methylation	chr19_3_3073	0.249472	0.076748	0.0006131	0.0381839	0		FALSE
Sniffles2.INS.B39M12	chr19	21820220	38	Methylation	chr19_3_3083	0.181391	0.0573983	0.000834	0.0483178	0.000178436		FALSE
Sniffles2.DEL.B55M12	chr19	22107173	-168	Methylation	chr19_3_3092	0.199518	0.0626874	0.00077288	0.0456079	1.43839e-10		FALSE
Sniffles2.INS.B5BM12	chr19	22231577	8188	Methylation	chr19_3_3092	0.168336	0.0499323	0.00040281	0.0273824	1.47643e-10		FALSE
Sniffles2.DEL.B70M12	chr19	22321857	-40	Methylation	chr19_3_3092	0.259293	0.0773213	0.0004282	0.0287676	1.57648e-10		FALSE
Sniffles2.INS.B7AM12	chr19	22472191	83	Methylation	chr19_3_3092	0.349404	0.092557	8.91851e-05	0.00773487	3.56486e-10		FALSE
Sniffles2.DEL.B8AM12	chr19	22585346	-323	Methylation	chr19_3_3092	-0.533855	0.0992704	5.69827e-08	9.82375e-06	0.0320714	L2	TRUE
Sniffles2.DEL.BA6M12	chr19	22756628	-83	Methylation	chr19_3_3092	-0.345799	0.0884915	5.27335e-05	0.00490161	3.66351e-08		FALSE
Sniffles2.DEL.B57M12	chr19	22145437	-31	Methylation	chr19_3_3100	-0.308186	0.0859224	0.00018316	0.0143192	0.00667024		FALSE
Sniffles2.INS.B8EM12	chr19	22636887	309	Methylation	chr19_3_3100	-0.309778	0.0977429	0.00080888	0.0472136	0.00226377		FALSE
Sniffles2.DEL.B97M12	chr19	22686246	-83	Methylation	chr19_3_3100	-0.299027	0.0944246	0.00081559	0.0475179	0.00200791		FALSE
Sniffles2.INS.B98M12	chr19	22700581	40	Methylation	chr19_3_3100	-0.319999	0.0934361	0.00033184	0.0234105	0.00243979		FALSE
Sniffles2.DEL.BA5M12	chr19	22728789	-70	Methylation	chr19_3_3100	-0.320029	0.0934989	0.00033427	0.0235555	0.00252125		FALSE
Sniffles2.DEL.BA6M12	chr19	22756628	-83	Methylation	chr19_3_3100	-0.325321	0.0904588	0.00017672	0.0138944	0.00220666		FALSE
Sniffles2.DEL.BB1M12	chr19	22862489	-128	Methylation	chr19_3_3100	-0.271216	0.0820016	0.00050331	0.0327199	0.00319147		FALSE
Sniffles2.DEL.BB2M12	chr19	22864096	-522	Methylation	chr19_3_3100	-0.275037	0.083573	0.00053302	0.0342171	0.00279272		FALSE
Sniffles2.DEL.BB4M12	chr19	22871517	-44	Methylation	chr19_3_3100	-0.310149	0.0890987	0.00027074	0.0198194	0.00377625		FALSE
Sniffles2.INS.B8DM12	chr19	22634028	314	Methylation	chr19_3_3102	1.42866	0.0613419	4.18801e-83	4.243e-79	0.71089	L1	TRUE
Sniffles2.INS.B8EM12	chr19	22636887	309	Methylation	chr19_3_3102	1.42342	0.0669106	4.73836e-73	3.31838e-69	0.000110356		FALSE
Sniffles2.DEL.B94M12	chr19	22652222	-167	Methylation	chr19_3_3102	1.33896	0.0624092	5.52348e-74	4.06489e-70	3.1885e-07		FALSE
Sniffles2.DEL.B97M12	chr19	22686246	-83	Methylation	chr19_3_3102	1.37619	0.064641	3.62623e-73	2.56315e-69	2.71892e-05		FALSE
Sniffles2.INS.B98M12	chr19	22700581	40	Methylation	chr19_3_3102	1.35672	0.0643602	3.97036e-72	2.65219e-68	3.98095e-08		FALSE
Sniffles2.DEL.BA3M12	chr19	22702922	-79	Methylation	chr19_3_3102	1.37048	0.0652268	9.44084e-72	6.21091e-68	2.79796e-10		FALSE
Sniffles2.INS.B9BM12	chr19	22718616	759	Methylation	chr19_3_3102	1.12899	0.159255	2.20617e-12	6.59203e-10	0		FALSE
Sniffles2.DEL.BA5M12	chr19	22728789	-70	Methylation	chr19_3_3102	1.30201	0.0665913	1.4823e-64	7.48389e-61	8.47034e-12		FALSE
Sniffles2.INS.B9DM12	chr19	22741814	96	Methylation	chr19_3_3102	1.23953	0.0647118	1.32072e-62	6.27216e-59	2.06501e-14		FALSE
Sniffles2.INS.B9EM12	chr19	22744957	42	Methylation	chr19_3_3102	1.16722	0.124216	8.81019e-20	4.89089e-17	0		FALSE
Sniffles2.DEL.BA6M12	chr19	22756628	-83	Methylation	chr19_3_3102	1.15767	0.0683464	6.82594e-52	2.10841e-48	8.88178e-16		FALSE
Sniffles2.DEL.BA8M12	chr19	22776409	-40	Methylation	chr19_3_3102	0.36244	0.0531332	1.25715e-11	3.47551e-09	0		FALSE
Sniffles2.INS.BADM12	chr19	22862486	41	Methylation	chr19_3_3102	-0.380387	0.0715746	7.93408e-08	1.3377e-05	0		FALSE
Sniffles2.DEL.BB1M12	chr19	22862489	-128	Methylation	chr19_3_3102	0.894007	0.0660567	2.87122e-36	4.44111e-33	0		FALSE
Sniffles2.DEL.BB2M12	chr19	22864096	-522	Methylation	chr19_3_3102	0.924889	0.0671447	2.46933e-37	4.03291e-34	0		FALSE
Sniffles2.DEL.BB4M12	chr19	22871517	-44	Methylation	chr19_3_3102	0.907257	0.0734933	3.37103e-31	3.91512e-28	0		FALSE
Sniffles2.INS.BAEM12	chr19	22871709	38	Methylation	chr19_3_3102	0.384336	0.0606595	2.55353e-10	6.05868e-08	0		FALSE
Sniffles2.DEL.BD3M12	chr19	23116923	-37	Methylation	chr19_3_3102	-0.208655	0.0574205	0.00015344	0.0123288	0		FALSE
Sniffles2.INS.B8DM12	chr19	22634028	314	Methylation	chr19_3_3111	0.406505	0.0893659	3.35813e-06	0.00042023	0.00137904		FALSE
Sniffles2.INS.B8EM12	chr19	22636887	309	Methylation	chr19_3_3111	0.439769	0.0930219	1.46409e-06	0.00019734	0.00649549		FALSE
Sniffles2.DEL.B94M12	chr19	22652222	-167	Methylation	chr19_3_3111	0.423833	0.0871034	7.5578e-07	0.00010762	0.00277322		FALSE
Sniffles2.DEL.B97M12	chr19	22686246	-83	Methylation	chr19_3_3111	0.392985	0.0902867	8.09502e-06	0.00093038	0.00187929		FALSE
Sniffles2.INS.B98M12	chr19	22700581	40	Methylation	chr19_3_3111	0.382447	0.0895424	1.15565e-05	0.0012794	0.00124076		FALSE
Sniffles2.DEL.BA3M12	chr19	22702922	-79	Methylation	chr19_3_3111	0.40489	0.0904982	4.71631e-06	0.0005717	0.00123449		FALSE
Sniffles2.DEL.BA5M12	chr19	22728789	-70	Methylation	chr19_3_3111	0.402393	0.0891394	3.93236e-06	0.00048497	0.00456921		FALSE
Sniffles2.INS.B9DM12	chr19	22741814	96	Methylation	chr19_3_3111	0.352752	0.0865195	2.63597e-05	0.0026657	0.000669317		FALSE
Sniffles2.DEL.BA6M12	chr19	22756628	-83	Methylation	chr19_3_3111	0.364511	0.0865192	1.4845e-05	0.00160016	0.00211226		FALSE
Sniffles2.DEL.BA8M12	chr19	22776409	-40	Methylation	chr19_3_3111	0.243363	0.0567271	1.06513e-05	0.00118929	0.00131934		FALSE
Sniffles2.DEL.BB2M12	chr19	22864096	-522	Methylation	chr19_3_3111	0.276723	0.0806784	0.00032578	0.0230714	0.00028942		FALSE
Sniffles2.DEL.BB4M12	chr19	22871517	-44	Methylation	chr19_3_3111	0.284898	0.0859971	0.0004937	0.0322341	0.000315603		FALSE
Sniffles2.DEL.BD3M12	chr19	23116923	-37	Methylation	chr19_3_3111	-0.196609	0.0598665	0.0005458	0.0348646	9.94196e-05		FALSE
Sniffles2.INS.B9BM12	chr19	22718616	759	Methylation	chr19_3_3119	0.729782	0.165377	6.20293e-06	0.00073299	0.000496251		FALSE
Sniffles2.INS.B9EM12	chr19	22744957	42	Methylation	chr19_3_3119	-0.506228	0.134063	8.88403e-05	0.00771003	0.000153317		FALSE
Sniffles2.DEL.BA8M12	chr19	22776409	-40	Methylation	chr19_3_3157	-0.211842	0.0514988	2.26451e-05	0.00232934	1.99811e-11		FALSE
Sniffles2.INS.BB8M12	chr19	22926786	221	Methylation	chr19_3_3157	0.24036	0.066587	0.00016804	0.0133097	2.00584e-12		FALSE
Sniffles2.DEL.BC2M12	chr19	22958000	-467	Methylation	chr19_3_3157	0.241237	0.0618443	5.42334e-05	0.00502377	2.53659e-11		FALSE
Sniffles2.DEL.BD3M12	chr19	23116923	-37	Methylation	chr19_3_3157	0.417855	0.0515754	1.92983e-15	7.66234e-13	0.000307691		FALSE
Sniffles2.DEL.BD5M12	chr19	23137987	-317	Methylation	chr19_3_3157	0.404544	0.0580417	4.8066e-12	1.38646e-09	7.90395e-08		FALSE
Sniffles2.INS.BDBM12	chr19	23214521	45	Methylation	chr19_3_3157	0.185241	0.0519518	0.00019816	0.0152876	1.60416e-12		FALSE
Sniffles2.DEL.C28M12	chr19	23881954	-34	Methylation	chr19_3_3250	-0.430048	0.0808374	7.73236e-08	1.30623e-05	3.18877e-05		FALSE
Sniffles2.DEL.C3DM12	chr19	23949054	-36	Methylation	chr19_3_3250	-0.387945	0.0606422	1.7625e-10	4.26882e-08	0.00200908	L1	TRUE
Sniffles2.INS.C36M12	chr19	23964383	44	Methylation	chr19_3_3250	-0.28699	0.0494058	5.47821e-09	1.09104e-06	0.00120025		FALSE
Sniffles2.DEL.C48M12	chr19	24041997	-158	Methylation	chr19_3_3250	-0.301285	0.0687536	7.10771e-06	0.00082798	5.61531e-07		FALSE
Sniffles2.INS.CBAM12	chr19	27270434	5721	Methylation	chr19_5_34	0.438588	0.122911	0.00019658	0.0151905	0.00180664		FALSE
Sniffles2.INS.CBCM12	chr19	27293227	170	Methylation	chr19_5_34	0.361398	0.0792827	3.21551e-06	0.00040407	0.00307121		FALSE
Sniffles2.INS.CC6M12	chr19	27303425	168	Methylation	chr19_5_34	-0.552373	0.0908188	1.14838e-09	2.50566e-07	0.00102974		FALSE
Sniffles2.INS.CC7M12	chr19	27308591	849	Methylation	chr19_5_34	-0.569128	0.0950322	1.96901e-09	4.17539e-07	0.00106472		FALSE
Sniffles2.INS.CC8M12	chr19	27310537	339	Methylation	chr19_5_34	0.422823	0.0881278	1.0482e-06	0.00014522	0.00457675		FALSE
Sniffles2.DEL.D04M12	chr19	27470457	-1883	Methylation	chr19_5_34	0.22568	0.0669369	0.00040145	0.027305	0.00100003		FALSE
Sniffles2.DEL.D29M12	chr19	27531020	-141	Methylation	chr19_5_34	0.411275	0.129288	0.00077726	0.0458004	0.00260159		FALSE
Sniffles2.DEL.D31M12	chr19	27635095	-225	Methylation	chr19_5_34	-0.240911	0.075091	0.00070889	0.0427135	0.00107491		FALSE
Sniffles2.DEL.D32M12	chr19	27641545	-322	Methylation	chr19_5_34	-0.254673	0.0728488	0.00025634	0.018937	0.00102806		FALSE
Sniffles2.DEL.D33M12	chr19	27648224	-35	Methylation	chr19_5_34	-0.232143	0.0730711	0.00078829	0.0462871	0.00110984		FALSE
Sniffles2.DEL.D40M12	chr19	27713575	-73	Methylation	chr19_5_34	-0.708187	0.159903	5.77784e-06	0.00068681	0.00959847		FALSE
Sniffles2.DEL.D43M12	chr19	27738859	-35	Methylation	chr19_5_34	-0.52337	0.134171	5.42084e-05	0.00502273	0.0217535		FALSE
Sniffles2.INS.D49M12	chr19	27819326	1913	Methylation	chr19_5_34	0.236542	0.0626013	8.79636e-05	0.00764332	0.00100943		FALSE
Sniffles2.INS.D7BM12	chr19	28732921	600	Methylation	chr19_5_34	0.186437	0.056682	0.00053643	0.0343883	0.00596571		FALSE
Sniffles2.DEL.D66M12	chr19	28368147	-35	Methylation	chr19_5_87	-0.291792	0.080198	0.0001508	0.0121494	0.00228285		FALSE
Sniffles2.DEL.D66M12	chr19	28368147	-35	Methylation	chr19_5_89	-0.397902	0.0756053	1.03722e-07	1.71537e-05	0.00143727		FALSE
Sniffles2.INS.D6FM12	chr19	28575584	37	Methylation	chr19_5_89	0.235413	0.0695886	0.00038557	0.0264412	0.0021654		FALSE
Sniffles2.INS.D5EM12	chr19	28338220	43	Methylation	chr19_5_90	-0.406365	0.109713	0.00011747	0.00981266	0.00107693		FALSE
Sniffles2.INS.D62M12	chr19	28376717	32	Methylation	chr19_5_90	-0.409536	0.109805	0.00010638	0.00900894	0.00111359		FALSE
Sniffles2.INS.D63M12	chr19	28388380	40	Methylation	chr19_5_90	-0.33362	0.0985781	0.0003836	0.0263348	0.00110277		FALSE
Sniffles2.INS.D5EM12	chr19	28338220	43	Methylation	chr19_5_91	0.818053	0.117186	4.47637e-12	1.2965e-09	0.000698366		FALSE
Sniffles2.INS.D62M12	chr19	28376717	32	Methylation	chr19_5_91	0.90191	0.115728	1.78301e-14	6.47386e-12	0.000957163		FALSE
Sniffles2.INS.D63M12	chr19	28388380	40	Methylation	chr19_5_91	0.866129	0.103118	2.13174e-16	9.14622e-14	0.000849168		FALSE
Sniffles2.INS.DA8M12	chr19	29391077	40	Methylation	chr19_5_91	0.199819	0.0625762	0.00074593	0.0444046	0.0010717		FALSE
Sniffles2.INS.D6BM12	chr19	28465136	43	Methylation	chr19_5_123	-0.292763	0.0592566	5.25276e-07	7.70521e-05	0.000871318		FALSE
Sniffles2.DEL.D70M12	chr19	28498449	-42	Methylation	chr19_5_123	-0.211826	0.0672089	0.00085805	0.0493181	0.000872251		FALSE
Sniffles2.DEL.D72M12	chr19	28571425	-35	Methylation	chr19_5_123	-0.66039	0.197302	0.00043786	0.0292816	0.000870515		FALSE
Sniffles2.INS.D6FM12	chr19	28575584	37	Methylation	chr19_5_123	0.591234	0.0711812	4.29892e-16	1.798e-13	0.00111153		FALSE
Sniffles2.DEL.D7DM12	chr19	28720446	-114	Methylation	chr19_5_123	0.411626	0.0658648	4.29529e-10	9.90673e-08	0.000879972		FALSE
Sniffles2.INS.D7BM12	chr19	28732921	600	Methylation	chr19_5_123	0.909491	0.0437744	1.46961e-70	9.24785e-67	0.00092003		FALSE
Sniffles2.DEL.D7FM12	chr19	28776291	-44	Methylation	chr19_5_123	-0.5606	0.0543407	3.89758e-23	2.73776e-20	0.000904806		FALSE
Sniffles2.INS.D7BM12	chr19	28732921	600	Methylation	chr19_5_128	0.202192	0.0478498	1.40753e-05	0.00152629	0.00424156		FALSE
Sniffles2.INS.DE8M12	chr19	29900699	51	Methylation	chr19_5_183	0.532873	0.156807	0.00036502	0.0253039	3.33067e-16		FALSE
Sniffles2.INS.DC5M12	chr19	29549513	34	Methylation	chr19_5_201	-0.194323	0.0566074	0.00032238	0.0228752	0.00261377		FALSE
Sniffles2.DEL.DB9M12	chr19	29459279	-5983	Methylation	chr19_5_209	0.361071	0.0562589	1.55125e-10	3.77975e-08	0.972996	L1	TRUE
Sniffles2.DEL.DC8M12	chr19	29512416	-60	Methylation	chr19_5_211	-0.258391	0.0792053	0.00058877	0.0370052	0		FALSE
Sniffles2.DEL.DB9M12	chr19	29459279	-5983	Methylation	chr19_5_229	0.18477	0.0535325	0.00030128	0.0216397	1.11022e-16		FALSE
Sniffles2.INS.DC7M12	chr19	29567637	51	Methylation	chr19_5_229	0.227125	0.0572347	4.12579e-05	0.00395443	2.22045e-16		FALSE
Sniffles2.INS.DC5M12	chr19	29549513	34	Methylation	chr19_5_237	0.226576	0.0565115	3.48768e-05	0.00340773	0		FALSE
Sniffles2.DEL.DDDM12	chr19	29798544	-106	Methylation	chr19_5_281	-0.228107	0.0696832	0.00056654	0.0358945	6.21161e-05		FALSE
Sniffles2.DEL.DDFM12	chr19	29825762	-492	Methylation	chr19_5_281	-0.303955	0.0611365	4.50755e-07	6.68434e-05	0.000101024		FALSE
Sniffles2.INS.DD8M12	chr19	29793976	36	Methylation	chr19_5_283	0.446208	0.120964	0.00012454	0.0103282	0.0076534		FALSE
Sniffles2.DEL.DB9M12	chr19	29459279	-5983	Methylation	chr19_5_287	-0.154055	0.0481714	0.00073375	0.0438565	0		FALSE
Sniffles2.DEL.E28M12	chr19	30598937	-40	Methylation	chr19_5_342	-0.217395	0.0559439	5.75259e-05	0.00528964	0		FALSE
Sniffles2.DEL.DF2M12	chr19	29920161	-52	Methylation	chr19_5_384	-0.440609	0.121772	0.00016268	0.0129529	0		FALSE
Sniffles2.INS.E54M12	chr19	31507236	64	Methylation	chr19_5_414	-0.202799	0.0631572	0.00070215	0.0423979	0.0100253		FALSE
Sniffles2.INS.E2FM12	chr19	30700193	38	Methylation	chr19_5_417	-0.521475	0.0844342	6.6204e-10	1.49008e-07	7.63658e-07		FALSE
Sniffles2.INS.E45M12	chr19	31199765	352	Methylation	chr19_5_466	-0.319378	0.0612144	1.31114e-07	2.13345e-05	0.00230343		FALSE
Sniffles2.DEL.E48M12	chr19	31242737	-120	Methylation	chr19_5_466	-0.316847	0.0712283	5.29126e-06	0.00063438	0.00351074		FALSE
Sniffles2.INS.E4DM12	chr19	31476096	1144	Methylation	chr19_5_510	0.50049	0.0704058	1.94023e-12	5.8295e-10	0.00073828		FALSE
Sniffles2.INS.E4CM12	chr19	31476128	147	Methylation	chr19_5_510	-0.457391	0.0669845	1.20007e-11	3.32345e-09	0.000780004		FALSE
Sniffles2.INS.E54M12	chr19	31507236	64	Methylation	chr19_5_510	0.60092	0.0587871	8.86802e-23	6.07332e-20	0.644988	L1	TRUE
Sniffles2.DEL.EAAM12	chr19	32815146	-36	Methylation	chr19_5_671	-0.239376	0.0753532	0.0007889	0.0463151	0.00186927		FALSE
Sniffles2.DEL.EB8M12	chr19	33081883	-256	Methylation	chr19_5_704	-0.290843	0.0845879	0.00031606	0.0225138	7.39024e-09		FALSE
Sniffles2.INS.EC0M12	chr19	33218662	102	Methylation	chr19_5_754	-0.202455	0.0557902	0.00015634	0.0125285	0		FALSE
Sniffles2.INS.EFCM12	chr19	33894867	48	Methylation	chr19_5_764	0.466825	0.146828	0.00078193	0.0460026	0.00268427		FALSE
Sniffles2.INS.EAEM12	chr19	32954828	328	Methylation	chr19_5_771	-0.224944	0.069749	0.00066927	0.0408755	0.00175318		FALSE
Sniffles2.DEL.F0DM12	chr19	34079400	-194	Methylation	chr19_5_774	-0.224943	0.0673502	0.00044899	0.0298862	0.00163882		FALSE
Sniffles2.DEL.E9CM12	chr19	32656096	-31	Methylation	chr19_5_790	-0.272083	0.0749232	0.0001548	0.0124215	0.00567871		FALSE
Sniffles2.INS.EF9M12	chr19	33855039	31	Methylation	chr19_5_790	0.218564	0.0673157	0.00062093	0.0385657	0.0072087		FALSE
Sniffles2.INS.F0FM12	chr19	34105010	32	Methylation	chr19_5_790	-0.32353	0.0986797	0.00055653	0.0354016	0.00444617		FALSE
Sniffles2.INS.F07M12	chr19	34025124	101	Methylation	chr19_5_797	-0.436	0.12671	0.00031313	0.0223407	0.00812973		FALSE
Sniffles2.INS.ED8M12	chr19	33513910	35	Methylation	chr19_5_819	-0.233615	0.0602346	5.92985e-05	0.0054298	1.19061e-08		FALSE
Sniffles2.DEL.EE9M12	chr19	33625303	-39	Methylation	chr19_5_837	0.288631	0.0827839	0.00026529	0.0194918	0		FALSE
Sniffles2.INS.EEBM12	chr19	33753590	63	Methylation	chr19_5_856	0.764172	0.168705	3.67037e-06	0.00045548	0.0617661		FALSE
Sniffles2.INS.EF8M12	chr19	33837972	32	Methylation	chr19_5_868	0.314355	0.0831929	8.79694e-05	0.00764361	0.00572325		FALSE
Sniffles2.INS.F09M12	chr19	34080596	205	Methylation	chr19_5_879	-0.205955	0.0645025	0.00074671	0.0444414	0		FALSE
Sniffles2.DEL.F0BM12	chr19	34031501	-35	Methylation	chr19_5_902	-0.332691	0.101474	0.00055648	0.0353986	1.27126e-05		FALSE
Sniffles2.INS.F0FM12	chr19	34105010	32	Methylation	chr19_5_902	0.507835	0.1085	1.82761e-06	0.00024159	1.3539e-06		FALSE
Sniffles2.DEL.F14M12	chr19	34132676	-100	Methylation	chr19_5_902	0.353696	0.0922084	7.02532e-05	0.00629372	1.57092e-07		FALSE
Sniffles2.INS.F4EM12	chr19	34571455	48	Methylation	chr19_5_980	0.215002	0.0561381	7.19092e-05	0.00642371	0.0035541		FALSE
Sniffles2.INS.F4BM12	chr19	34537753	3063	Methylation	chr19_5_1003	0.239495	0.0707437	0.00038235	0.0262662	0.00139308		FALSE
Sniffles2.INS.F4FM12	chr19	34582639	312	Methylation	chr19_5_1003	0.446621	0.115181	5.95032e-05	0.00544493	0.00487226		FALSE
Sniffles2.INS.F7AM12	chr19	35105944	704	Methylation	chr19_5_1013	-0.466048	0.140384	0.00048192	0.0316163	0.00021963		FALSE
Sniffles2.INS.F36M12	chr19	34391604	211	Methylation	chr19_5_1046	0.279128	0.0883673	0.0008382	0.0484901	0.00242678		FALSE
Sniffles2.INS.F6BM12	chr19	35022696	156	Methylation	chr19_5_1053	-0.347401	0.0702927	5.21723e-07	7.65938e-05	0.000106232		FALSE
Sniffles2.INS.F79M12	chr19	35105951	141	Methylation	chr19_5_1055	0.290656	0.0846014	0.00031918	0.0226882	0		FALSE
Sniffles2.INS.F6CM12	chr19	35045728	67	Methylation	chr19_5_1057	0.974092	0.182752	7.33679e-08	1.24404e-05	6.72778e-05		FALSE
Sniffles2.INS.F35M12	chr19	34390714	1697	Methylation	chr19_5_1118	-0.517673	0.155789	0.00047678	0.0313448	0		FALSE
Sniffles2.INS.F66M12	chr19	34922339	75	Methylation	chr19_5_1120	0.18641	0.0588238	0.00080987	0.0472548	0.00216965		FALSE
Sniffles2.DEL.F51M12	chr19	34534744	-38	Methylation	chr19_5_1123	-0.439339	0.109482	3.44157e-05	0.00336766	0		FALSE
Sniffles2.INS.F99M12	chr19	35527417	211	Methylation	chr19_5_1166	-0.275515	0.0677561	2.75706e-05	0.00277458	0.00114909		FALSE
Sniffles2.INS.FB5M12	chr19	35947608	69	Methylation	chr19_5_1287	1.52987	0.226822	2.05276e-11	5.53508e-09	0.167847	L1	TRUE
Sniffles2.INS.FF1M12	chr19	36480623	312	Methylation	chr19_5_1335	0.283359	0.0672889	1.49712e-05	0.001612	0.00179984		FALSE
Sniffles2.DEL.FCFM12	chr19	36162905	-316	Methylation	chr19_5_1341	-0.258571	0.0587999	6.6418e-06	0.00077924	1.58967e-09		FALSE
Sniffles2.DEL.FD0M12	chr19	36171773	-297	Methylation	chr19_5_1341	-0.495994	0.0562089	8.31455e-18	4.01749e-15	0.00712204	L1	TRUE
Sniffles2.INS.FC9M12	chr19	36179307	69	Methylation	chr19_5_1341	-0.502079	0.0561474	3.30638e-18	1.63964e-15	0.00314587		FALSE
Sniffles2.INS.FCAM12	chr19	36195649	2908	Methylation	chr19_5_1341	-0.264686	0.0566171	1.87688e-06	0.00024745	2.13311e-09		FALSE
Sniffles2.INS.FD6M12	chr19	36272164	36	Methylation	chr19_5_1341	0.280036	0.0696893	3.3649e-05	0.00330348	4.69458e-10		FALSE
Sniffles2.INS.FF1M12	chr19	36480623	312	Methylation	chr19_5_1341	0.267717	0.0730997	0.00013772	0.011245	1.55748e-10		FALSE
Sniffles2.INS.FD6M12	chr19	36272164	36	Methylation	chr19_5_1354	0.198763	0.0570175	0.00026597	0.0195333	7.11071e-05		FALSE
Sniffles2.DEL.FDBM12	chr19	36220311	-43	Methylation	chr19_5_1357	0.204675	0.0637845	0.00070734	0.0426418	0.00960278		FALSE
Sniffles2.DEL.FE0M12	chr19	36277227	-35	Methylation	chr19_5_1357	0.211153	0.0665561	0.00080283	0.0469553	0.00372504		FALSE
Sniffles2.DEL.FDBM12	chr19	36220311	-43	Methylation	chr19_5_1363	0.256122	0.0743463	0.00030857	0.0220721	0.000540526		FALSE
Sniffles2.DEL.FDFM12	chr19	36274659	-31	Methylation	chr19_5_1363	0.375816	0.113299	0.00048834	0.0319521	0.000336167		FALSE
Sniffles2.DEL.FECM12	chr19	36349850	-6321	Methylation	chr19_5_1363	0.270502	0.0664489	2.70541e-05	0.00272775	0.00597855		FALSE
Sniffles2.DEL.FDBM12	chr19	36220311	-43	Methylation	chr19_5_1367	-0.302863	0.0737681	2.34036e-05	0.00239738	0.0186588		FALSE
Sniffles2.DEL.FDFM12	chr19	36274659	-31	Methylation	chr19_5_1367	-0.380236	0.1111	0.00033601	0.0236565	0.0032416		FALSE
Sniffles2.DEL.FE0M12	chr19	36277227	-35	Methylation	chr19_5_1367	-0.247908	0.0713469	0.00027838	0.0202739	0.00237353		FALSE
Sniffles2.DEL.FECM12	chr19	36349850	-6321	Methylation	chr19_5_1367	-0.298749	0.0658131	3.5056e-06	0.00043696	0.0253922		FALSE
Sniffles2.INS.1007M12	chr19	36728704	55	Methylation	chr19_5_1367	-0.226746	0.0680545	0.00046195	0.0305621	0.00293874		FALSE
Sniffles2.INS.FD4M12	chr19	36267106	50	Methylation	chr19_5_1370	-0.725541	0.189539	7.24667e-05	0.00646515	0		FALSE
Sniffles2.DEL.FE1M12	chr19	36279767	-31	Methylation	chr19_5_1370	-0.845596	0.200947	1.59148e-05	0.00170124	0		FALSE
Sniffles2.DEL.FE1M12	chr19	36279767	-31	Methylation	chr19_5_1372	-0.74	0.193999	7.9023e-05	0.00696725	0		FALSE
Sniffles2.INS.FD4M12	chr19	36267106	50	Methylation	chr19_5_1373	-0.638967	0.185135	0.00030155	0.0216542	0		FALSE
Sniffles2.DEL.FE0M12	chr19	36277227	-35	Methylation	chr19_5_1374	-0.256403	0.0750765	0.00034506	0.0241819	0.00433482		FALSE
Sniffles2.DEL.FECM12	chr19	36349850	-6321	Methylation	chr19_5_1374	-0.236376	0.0667147	0.00021546	0.0163869	0.00400633		FALSE
Sniffles2.INS.FE8M12	chr19	36315165	32	Methylation	chr19_5_1380	-0.508081	0.160238	0.00080477	0.047044	0.00291726		FALSE
Sniffles2.DEL.FCFM12	chr19	36162905	-316	Methylation	chr19_5_1382	0.510257	0.0554239	4.0884e-19	2.16749e-16	0.000119267		FALSE
Sniffles2.DEL.FD0M12	chr19	36171773	-297	Methylation	chr19_5_1382	0.536589	0.0550863	5.16019e-21	3.13677e-18	0.000203036		FALSE
Sniffles2.INS.FC9M12	chr19	36179307	69	Methylation	chr19_5_1382	0.521088	0.0554127	8.27036e-20	4.60045e-17	0.000103234		FALSE
Sniffles2.INS.FCAM12	chr19	36195649	2908	Methylation	chr19_5_1382	0.422959	0.0543749	1.99795e-14	7.2232e-12	6.73152e-05		FALSE
Sniffles2.DEL.FD2M12	chr19	36195848	-92	Methylation	chr19_5_1382	0.405066	0.0974982	1.90467e-05	0.00199567	5.68378e-05		FALSE
Sniffles2.INS.FCCM12	chr19	36196005	49	Methylation	chr19_5_1382	0.35366	0.100825	0.00024562	0.0182747	5.65369e-05		FALSE
Sniffles2.INS.FD3M12	chr19	36222839	2462	Methylation	chr19_5_1382	-0.376055	0.109406	0.00031731	0.0225823	0.000276962		FALSE
Sniffles2.INS.FD6M12	chr19	36272164	36	Methylation	chr19_5_1382	-0.595168	0.0657573	1.43204e-18	7.29558e-16	5.79515e-05		FALSE
Sniffles2.INS.FF1M12	chr19	36480623	312	Methylation	chr19_5_1382	-0.377918	0.071877	1.06538e-07	1.75899e-05	0.0010873		FALSE
Sniffles2.INS.1006M12	chr19	36727011	33	Methylation	chr19_5_1382	-0.23166	0.0659546	0.00024127	0.0180121	0.000424283		FALSE
Sniffles2.DEL.FCFM12	chr19	36162905	-316	Methylation	chr19_5_1387	-0.241179	0.0587403	2.33803e-05	0.00239534	0.000106273		FALSE
Sniffles2.DEL.FD0M12	chr19	36171773	-297	Methylation	chr19_5_1387	-0.269583	0.0586304	2.67881e-06	0.00034237	0.000382014		FALSE
Sniffles2.INS.FC9M12	chr19	36179307	69	Methylation	chr19_5_1387	-0.301879	0.0583679	1.65321e-07	2.64489e-05	0.000834303		FALSE
Sniffles2.INS.FCAM12	chr19	36195649	2908	Methylation	chr19_5_1387	-0.190646	0.0569427	0.00043653	0.0292162	0.000113375		FALSE
Sniffles2.INS.FD6M12	chr19	36272164	36	Methylation	chr19_5_1387	0.328638	0.0691573	1.30611e-06	0.00017771	7.75624e-05		FALSE
Sniffles2.DEL.FFBM12	chr19	36491353	-48	Methylation	chr19_5_1435	-0.247429	0.0609441	2.83143e-05	0.00283983	0.00703531		FALSE
Sniffles2.DEL.FDBM12	chr19	36220311	-43	Methylation	chr19_5_1450	-0.267744	0.0733863	0.00014521	0.0117647	0.00194569		FALSE
Sniffles2.DEL.FECM12	chr19	36349850	-6321	Methylation	chr19_5_1450	-0.28642	0.0653867	7.16132e-06	0.00083366	0.00210261		FALSE
Sniffles2.INS.FF1M12	chr19	36480623	312	Methylation	chr19_5_1450	0.538948	0.0710226	7.51488e-14	2.5765e-11	0.00322106		FALSE
Sniffles2.INS.1007M12	chr19	36728704	55	Methylation	chr19_5_1450	-0.392189	0.0660451	2.63133e-09	5.48271e-07	0.00119402		FALSE
Sniffles2.DEL.100AM12	chr19	36771453	-34	Methylation	chr19_5_1450	0.285069	0.0707181	3.19004e-05	0.00315546	0.00167992		FALSE
Sniffles2.DEL.1026M12	chr19	37184399	-38	Methylation	chr19_5_1450	0.225542	0.0692192	0.00059673	0.0373957	0.00342319		FALSE
Sniffles2.DEL.1046M12	chr19	37393335	-36	Methylation	chr19_5_1450	-0.277502	0.076856	0.00016743	0.0132695	0.00123472		FALSE
Sniffles2.INS.104AM12	chr19	37437915	47	Methylation	chr19_5_1450	-0.31686	0.081643	5.86799e-05	0.00538126	0.00120104		FALSE
Sniffles2.DEL.100CM12	chr19	36793417	-310	Methylation	chr19_5_1453	-0.29053	0.0902433	0.00068223	0.0414698	0.0010936		FALSE
Sniffles2.DEL.1019M12	chr19	36927881	-34	Methylation	chr19_5_1475	-0.41308	0.0531498	2.07392e-14	7.4854e-12	0.00349996	L1	TRUE
Sniffles2.DEL.101DM12	chr19	36969833	-551	Methylation	chr19_5_1475	-0.465936	0.0530664	1.17427e-17	5.59767e-15	0.627071	L1	TRUE
Sniffles2.DEL.1026M12	chr19	37184399	-38	Methylation	chr19_5_1475	-0.322566	0.0594043	4.32464e-08	7.58338e-06	0.0017481		FALSE
Sniffles2.DEL.1041M12	chr19	37310421	-39	Methylation	chr19_5_1475	-0.415865	0.128167	0.00062561	0.0387842	0.00248368		FALSE
Sniffles2.INS.104FM12	chr19	37540550	312	Methylation	chr19_5_1475	-0.259262	0.054864	1.47764e-06	0.00019893	0.00172161		FALSE
Sniffles2.INS.1058M12	chr19	37751802	59	Methylation	chr19_5_1475	-0.267926	0.0710545	9.06973e-05	0.0078452	0.00376176		FALSE
Sniffles2.INS.FD3M12	chr19	36222839	2462	Methylation	chr19_5_1480	0.325707	0.103108	0.00083782	0.0484808	0.000108659		FALSE
Sniffles2.INS.FF1M12	chr19	36480623	312	Methylation	chr19_5_1480	-0.238934	0.0686467	0.0002711	0.0198403	0.000148285		FALSE
Sniffles2.DEL.FFEM12	chr19	36555280	-316	Methylation	chr19_5_1480	0.186055	0.0537921	0.00029349	0.0211849	0.000251867		FALSE
Sniffles2.DEL.1019M12	chr19	36927881	-34	Methylation	chr19_5_1480	-0.456908	0.0562242	1.61635e-15	6.46328e-13	0.000233915		FALSE
Sniffles2.DEL.101DM12	chr19	36969833	-551	Methylation	chr19_5_1480	-0.47214	0.0567756	3.99518e-16	1.67465e-13	0.000221108		FALSE
Sniffles2.DEL.1026M12	chr19	37184399	-38	Methylation	chr19_5_1480	-0.484285	0.0613101	8.37362e-15	3.13587e-12	0.000133804		FALSE
Sniffles2.DEL.1046M12	chr19	37393335	-36	Methylation	chr19_5_1480	0.262519	0.071271	0.00012708	0.010503	0.000103457		FALSE
Sniffles2.INS.104AM12	chr19	37437915	47	Methylation	chr19_5_1480	0.339373	0.0753474	4.11647e-06	0.00050542	0.000143382		FALSE
Sniffles2.INS.104FM12	chr19	37540550	312	Methylation	chr19_5_1480	-0.241582	0.0585761	2.16363e-05	0.00223746	0.000160531		FALSE
Sniffles2.DEL.1054M12	chr19	37563778	-36	Methylation	chr19_5_1480	-0.336196	0.0639682	1.07665e-07	1.77628e-05	0.000251854		FALSE
Sniffles2.DEL.1060M12	chr19	37751466	-65	Methylation	chr19_5_1480	0.253876	0.0633933	3.55609e-05	0.00346677	0.000609494		FALSE
Sniffles2.DEL.100AM12	chr19	36771453	-34	Methylation	chr19_5_1517	0.305801	0.0703814	8.37459e-06	0.00095914	0.0151618		FALSE
Sniffles2.DEL.101DM12	chr19	36969833	-551	Methylation	chr19_5_1517	-0.238785	0.0639526	0.00010471	0.00888946	0.00336962		FALSE
Sniffles2.INS.104FM12	chr19	37540550	312	Methylation	chr19_5_1517	-0.211136	0.063335	0.00045902	0.0304083	0.00305474		FALSE
Sniffles2.INS.1029M12	chr19	37251762	61	Methylation	chr19_5_1518	0.233476	0.0680522	0.0003248	0.0230154	0.000907777		FALSE
Sniffles2.DEL.1046M12	chr19	37393335	-36	Methylation	chr19_5_1518	-0.27962	0.0730454	7.24217e-05	0.00646133	0.0310284		FALSE
Sniffles2.DEL.FFEM12	chr19	36555280	-316	Methylation	chr19_5_1521	-0.241456	0.0585253	2.15064e-05	0.00222531	0.000108133		FALSE
Sniffles2.DEL.100AM12	chr19	36771453	-34	Methylation	chr19_5_1521	-0.366413	0.0710421	1.77804e-07	2.82763e-05	0.00484381		FALSE
Sniffles2.DEL.1019M12	chr19	36927881	-34	Methylation	chr19_5_1521	0.395406	0.0628947	3.42989e-10	8.01968e-08	0.000129949		FALSE
Sniffles2.DEL.101DM12	chr19	36969833	-551	Methylation	chr19_5_1521	0.342119	0.0642037	7.37662e-08	1.25023e-05	7.1438e-05		FALSE
Sniffles2.DEL.101EM12	chr19	36972541	-68	Methylation	chr19_5_1521	0.288958	0.0763817	8.64342e-05	0.0075311	0.000116388		FALSE
Sniffles2.DEL.1026M12	chr19	37184399	-38	Methylation	chr19_5_1521	0.494924	0.0675225	4.41488e-13	1.41078e-10	8.53519e-05		FALSE
Sniffles2.INS.1029M12	chr19	37251762	61	Methylation	chr19_5_1521	0.306362	0.0721704	1.29471e-05	0.00141699	9.42627e-05		FALSE
Sniffles2.INS.104AM12	chr19	37437915	47	Methylation	chr19_5_1521	-0.275838	0.0831222	0.00048421	0.0317362	0.00019373		FALSE
Sniffles2.INS.104FM12	chr19	37540550	312	Methylation	chr19_5_1521	0.302477	0.063705	1.32816e-06	0.00018049	6.52472e-05		FALSE
Sniffles2.DEL.1054M12	chr19	37563778	-36	Methylation	chr19_5_1521	0.312393	0.070437	5.61494e-06	0.0006692	6.57771e-05		FALSE
Sniffles2.INS.1059M12	chr19	37768855	106	Methylation	chr19_5_1521	-0.275802	0.0805792	0.00033439	0.0235627	7.57841e-05		FALSE
Sniffles2.DEL.1069M12	chr19	37881010	-111	Methylation	chr19_5_1521	-0.31538	0.0788318	3.61474e-05	0.00351737	0.000104165		FALSE
Sniffles2.INS.1007M12	chr19	36728704	55	Methylation	chr19_5_1523	-0.313144	0.0665609	1.6306e-06	0.00021771	5.34412e-05		FALSE
Sniffles2.DEL.1046M12	chr19	37393335	-36	Methylation	chr19_5_1523	-0.371004	0.0757678	6.51119e-07	9.3765e-05	0.000552074		FALSE
Sniffles2.INS.104AM12	chr19	37437915	47	Methylation	chr19_5_1523	-0.425876	0.0803499	8.55194e-08	1.4344e-05	0.00055407		FALSE
Sniffles2.DEL.104BM12	chr19	37478508	-351	Methylation	chr19_5_1523	-0.642906	0.152845	1.52891e-05	0.00164226	0.000280502		FALSE
Sniffles2.DEL.1026M12	chr19	37184399	-38	Methylation	chr19_5_1524	0.31482	0.0670008	1.67628e-06	0.00022332	0.00778895		FALSE
Sniffles2.DEL.1046M12	chr19	37393335	-36	Methylation	chr19_5_1524	-0.284161	0.0750992	8.61713e-05	0.00751207	0.00804218		FALSE
Sniffles2.INS.104AM12	chr19	37437915	47	Methylation	chr19_5_1524	-0.289465	0.0799732	0.00016198	0.0129059	0.00389934		FALSE
Sniffles2.DEL.101EM12	chr19	36972541	-68	Methylation	chr19_5_1540	0.306643	0.0729683	1.55371e-05	0.00166549	0.000237988		FALSE
Sniffles2.INS.1029M12	chr19	37251762	61	Methylation	chr19_5_1540	0.300823	0.0693449	8.636e-06	0.0009854	0.000156364		FALSE
Sniffles2.DEL.1041M12	chr19	37310421	-39	Methylation	chr19_5_1540	-0.522908	0.142601	0.00013534	0.0110768	8.60756e-05		FALSE
Sniffles2.INS.106DM12	chr19	37968082	39	Methylation	chr19_5_1540	0.2465	0.0683792	0.00017111	0.013513	8.83076e-05		FALSE
Sniffles2.DEL.1026M12	chr19	37184399	-38	Methylation	chr19_5_1541	0.230615	0.065949	0.00025544	0.0188795	0		FALSE
Sniffles2.INS.104AM12	chr19	37437915	47	Methylation	chr19_5_1541	0.258625	0.0782103	0.0005044	0.0327716	0		FALSE
Sniffles2.INS.1059M12	chr19	37768855	106	Methylation	chr19_5_1541	-0.497091	0.0733883	1.70581e-11	4.64448e-09	3.9968e-15		FALSE
Sniffles2.DEL.1069M12	chr19	37881010	-111	Methylation	chr19_5_1541	-0.475476	0.0723634	6.07202e-11	1.55282e-08	4.44089e-16		FALSE
Sniffles2.INS.106DM12	chr19	37968082	39	Methylation	chr19_5_1541	0.22934	0.0670749	0.00033863	0.0238056	0		FALSE
Sniffles2.DEL.FFBM12	chr19	36491353	-48	Methylation	chr19_5_1542	-0.266604	0.0588095	3.60451e-06	0.00044799	0.00176703		FALSE
Sniffles2.DEL.100AM12	chr19	36771453	-34	Methylation	chr19_5_1542	-0.320058	0.0680272	1.62879e-06	0.00021753	0.00177784		FALSE
Sniffles2.DEL.1019M12	chr19	36927881	-34	Methylation	chr19_5_1542	0.277195	0.0610207	3.45501e-06	0.00043115	0.00176623		FALSE
Sniffles2.DEL.101DM12	chr19	36969833	-551	Methylation	chr19_5_1542	0.32298	0.0613398	1.02449e-07	1.6959e-05	0.00177019		FALSE
Sniffles2.INS.1029M12	chr19	37251762	61	Methylation	chr19_5_1542	-0.22557	0.0693287	0.00060673	0.0378849	0.00177206		FALSE
Sniffles2.DEL.1039M12	chr19	37297135	-2524	Methylation	chr19_5_1542	0.674762	0.182365	0.00011926	0.00994262	0.00192153		FALSE
Sniffles2.DEL.1041M12	chr19	37310421	-39	Methylation	chr19_5_1542	0.460095	0.142068	0.00063897	0.0394274	0.00177877		FALSE
Sniffles2.DEL.1046M12	chr19	37393335	-36	Methylation	chr19_5_1542	0.376998	0.073426	2.00094e-07	3.15848e-05	0.00192438		FALSE
Sniffles2.INS.104AM12	chr19	37437915	47	Methylation	chr19_5_1542	0.408767	0.078077	1.19577e-07	1.95893e-05	0.00182044		FALSE
Sniffles2.DEL.104BM12	chr19	37478508	-351	Methylation	chr19_5_1542	0.51252	0.149604	0.00033067	0.0233468	0.00185602		FALSE
Sniffles2.INS.104FM12	chr19	37540550	312	Methylation	chr19_5_1542	0.211196	0.0613584	0.00031187	0.0222637	0.00177561		FALSE
Sniffles2.INS.1059M12	chr19	37768855	106	Methylation	chr19_5_1542	-0.402821	0.0755262	7.197e-08	1.2219e-05	0.00177156		FALSE
Sniffles2.DEL.1069M12	chr19	37881010	-111	Methylation	chr19_5_1542	-0.402386	0.0742624	4.59812e-08	8.03605e-06	0.00178928		FALSE
Sniffles2.DEL.1019M12	chr19	36927881	-34	Methylation	chr19_5_1549	0.325755	0.0614083	8.3556e-08	1.40394e-05	0.000258605		FALSE
Sniffles2.DEL.101DM12	chr19	36969833	-551	Methylation	chr19_5_1549	0.349321	0.06208	1.49936e-08	2.80525e-06	0.000118031		FALSE
Sniffles2.DEL.1026M12	chr19	37184399	-38	Methylation	chr19_5_1549	0.337251	0.0670228	3.34688e-07	5.08141e-05	0.000105721		FALSE
Sniffles2.INS.102CM12	chr19	37278574	32	Methylation	chr19_5_1549	-0.679167	0.17584	6.40951e-05	0.00581159	0.000219829		FALSE
Sniffles2.DEL.1046M12	chr19	37393335	-36	Methylation	chr19_5_1549	-0.28806	0.0753257	7.3529e-05	0.00654686	0.000126552		FALSE
Sniffles2.INS.104AM12	chr19	37437915	47	Methylation	chr19_5_1549	-0.306434	0.080185	7.4303e-05	0.00660842	0.000153625		FALSE
Sniffles2.INS.104FM12	chr19	37540550	312	Methylation	chr19_5_1549	0.450773	0.0598006	1.06322e-13	3.59501e-11	0.000112059		FALSE
Sniffles2.DEL.1054M12	chr19	37563778	-36	Methylation	chr19_5_1549	0.356893	0.0676619	9.76013e-08	1.6213e-05	0.000341924		FALSE
Sniffles2.DEL.1060M12	chr19	37751466	-65	Methylation	chr19_5_1549	-0.255819	0.0672314	7.93197e-05	0.00698976	0.000107271		FALSE
Sniffles2.DEL.1019M12	chr19	36927881	-34	Methylation	chr19_5_1550	0.246797	0.0631108	5.21356e-05	0.00485316	0.00173034		FALSE
Sniffles2.DEL.101DM12	chr19	36969833	-551	Methylation	chr19_5_1550	0.294151	0.0637756	2.50903e-06	0.00032252	0.00185305		FALSE
Sniffles2.DEL.1026M12	chr19	37184399	-38	Methylation	chr19_5_1550	0.266461	0.0688566	6.13599e-05	0.00559428	0.0017156		FALSE
Sniffles2.INS.104FM12	chr19	37540550	312	Methylation	chr19_5_1550	0.392967	0.0617284	2.12616e-10	5.09479e-08	0.00755814	L1	TRUE
Sniffles2.DEL.1054M12	chr19	37563778	-36	Methylation	chr19_5_1550	0.363554	0.0688493	9.47256e-08	1.57706e-05	0.00491395		FALSE
Sniffles2.DEL.101EM12	chr19	36972541	-68	Methylation	chr19_5_1559	-0.428082	0.0724063	3.05473e-09	6.31343e-07	2.47827e-05		FALSE
Sniffles2.INS.1029M12	chr19	37251762	61	Methylation	chr19_5_1559	-0.434925	0.0677535	1.54462e-10	3.7645e-08	5.74557e-05		FALSE
Sniffles2.INS.102CM12	chr19	37278574	32	Methylation	chr19_5_1559	-0.70825	0.176338	3.44424e-05	0.00336994	6.24708e-07		FALSE
Sniffles2.INS.104FM12	chr19	37540550	312	Methylation	chr19_5_1559	0.231279	0.0619647	0.00010524	0.00892827	7.78907e-08		FALSE
Sniffles2.DEL.1065M12	chr19	37850682	-4142	Methylation	chr19_5_1559	-0.372619	0.107901	0.00029938	0.0215295	5.832e-08		FALSE
Sniffles2.INS.106DM12	chr19	37968082	39	Methylation	chr19_5_1559	-0.253124	0.0686726	0.00012584	0.0104167	1.17683e-08		FALSE
Sniffles2.DEL.1054M12	chr19	37563778	-36	Methylation	chr19_5_1611	0.243804	0.0657805	0.00011638	0.00973428	0.000208675		FALSE
Sniffles2.INS.1059M12	chr19	37768855	106	Methylation	chr19_5_1611	0.29716	0.0745133	3.80898e-05	0.00368494	0.00121736		FALSE
Sniffles2.DEL.1069M12	chr19	37881010	-111	Methylation	chr19_5_1611	0.305329	0.0731188	1.73984e-05	0.00184137	0.00215067		FALSE
Sniffles2.INS.1063M12	chr19	37881057	256	Methylation	chr19_5_1611	-0.266424	0.0745298	0.00019159	0.0148694	0.000414888		FALSE
Sniffles2.INS.104AM12	chr19	37437915	47	Methylation	chr19_5_1615	0.240464	0.0668243	0.00017533	0.0137997	0.00187163		FALSE
Sniffles2.DEL.1054M12	chr19	37563778	-36	Methylation	chr19_5_1615	-0.240581	0.0568182	1.3552e-05	0.00147538	0.00714122	L1	TRUE
Sniffles2.INS.105CM12	chr19	37789219	1086	Methylation	chr19_5_1618	0.292676	0.0861571	0.00036663	0.0253944	0.000495466		FALSE
Sniffles2.INS.106DM12	chr19	37968082	39	Methylation	chr19_5_1618	0.309613	0.0702089	6.28279e-06	0.00074121	0.00319203		FALSE
Sniffles2.DEL.1065M12	chr19	37850682	-4142	Methylation	chr19_5_1621	-0.468998	0.0950285	5.39263e-07	7.89552e-05	0.0126531	L1	TRUE
Sniffles2.INS.1059M12	chr19	37768855	106	Methylation	chr19_5_1622	-0.39154	0.0749311	1.26035e-07	2.05642e-05	0.00506081		FALSE
Sniffles2.DEL.1069M12	chr19	37881010	-111	Methylation	chr19_5_1622	-0.318492	0.0741495	1.04065e-05	0.0011655	0.000555077		FALSE
Sniffles2.DEL.1077M12	chr19	38030604	-33	Methylation	chr19_5_1648	0.311726	0.058286	6.6549e-08	1.13558e-05	0.00238799		FALSE
Sniffles2.DEL.1077M12	chr19	38030604	-33	Methylation	chr19_5_1653	-0.316867	0.052825	1.86287e-09	3.96083e-07	0.0171217	L1	TRUE
Sniffles2.DEL.107DM12	chr19	38123821	-77	Methylation	chr19_5_1653	0.225624	0.0698557	0.00065824	0.0403413	0.00176891		FALSE
Sniffles2.INS.107AM12	chr19	38131780	972	Methylation	chr19_5_1653	-0.19786	0.0498948	4.17237e-05	0.00399303	0.00186124		FALSE
Sniffles2.INS.107CM12	chr19	38196426	40	Methylation	chr19_5_1653	0.205916	0.0501393	2.32728e-05	0.00238535	0.00247397		FALSE
Sniffles2.INS.108AM12	chr19	38328889	36	Methylation	chr19_5_1740	-0.558854	0.0805731	6.00077e-12	1.71159e-09	1.65007e-07		FALSE
Sniffles2.DEL.1091M12	chr19	38335999	-37	Methylation	chr19_5_1740	-0.60466	0.153712	4.74928e-05	0.00447317	0.220362	L2	TRUE
Sniffles2.DEL.1092M12	chr19	38344714	-50	Methylation	chr19_5_1740	-0.427073	0.0646385	4.8578e-11	1.25625e-08	1.9491e-07		FALSE
Sniffles2.DEL.10A6M12	chr19	38499433	-45	Methylation	chr19_5_1771	0.728322	0.0846904	4.68026e-17	2.11652e-14	0.000228999		FALSE
Sniffles2.DEL.10A7M12	chr19	38502785	-32	Methylation	chr19_5_1771	0.858701	0.107358	4.09083e-15	1.57868e-12	0.000171379		FALSE
Sniffles2.DEL.10A9M12	chr19	38540562	-32	Methylation	chr19_5_1771	0.67166	0.0858268	1.41194e-14	5.17166e-12	0.000106442		FALSE
Sniffles2.INS.109FM12	chr19	38541499	134	Methylation	chr19_5_1771	0.734103	0.0594326	3.24652e-31	3.77774e-28	9.04131e-05		FALSE
Sniffles2.DEL.10AEM12	chr19	38590387	-31	Methylation	chr19_5_1771	0.358913	0.0945795	8.25317e-05	0.00723609	9.17686e-05		FALSE
Sniffles2.DEL.10BAM12	chr19	38688003	-72	Methylation	chr19_5_1771	0.444084	0.126185	0.00023531	0.0176383	9.10567e-05		FALSE
Sniffles2.INS.10BDM12	chr19	38735844	105	Methylation	chr19_5_1771	0.38161	0.0892417	1.13117e-05	0.00125509	9.06829e-05		FALSE
Sniffles2.INS.10BFM12	chr19	38743452	71	Methylation	chr19_5_1771	0.359616	0.0963803	0.00010573	0.00896469	9.02274e-05		FALSE
Sniffles2.DEL.10ADM12	chr19	38584492	-37	Methylation	chr19_5_1779	-0.724897	0.195608	0.00011659	0.00974924	0.00608499		FALSE
Sniffles2.INS.108AM12	chr19	38328889	36	Methylation	chr19_5_1784	0.286396	0.090883	0.00085956	0.0493846	0		FALSE
Sniffles2.DEL.10B9M12	chr19	38673582	-40	Methylation	chr19_5_1812	-0.55326	0.143969	6.82771e-05	0.00613833	0.00497023		FALSE
Sniffles2.INS.10BDM12	chr19	38735844	105	Methylation	chr19_5_1812	0.326774	0.0825261	4.27468e-05	0.00407836	0.00406017		FALSE
Sniffles2.INS.10C2M12	chr19	38765454	2643	Methylation	chr19_5_1812	-0.392427	0.108025	0.00015415	0.0123765	0.00950991		FALSE
Sniffles2.INS.10B5M12	chr19	38673443	54	Methylation	chr19_5_1858	-0.287407	0.0796409	0.00016869	0.0133534	0.00248076		FALSE
Sniffles2.DEL.10CBM12	chr19	38735721	-39	Methylation	chr19_5_1858	0.256797	0.0768366	0.00044551	0.0297013	0.00338457		FALSE
Sniffles2.DEL.10D6M12	chr19	38855608	-48	Methylation	chr19_5_1858	0.649825	0.0575053	6.11645e-27	5.50172e-24	0.00103491		FALSE
Sniffles2.INS.10D1M12	chr19	38855635	123	Methylation	chr19_5_1858	0.540565	0.0902331	1.94676e-09	4.13052e-07	0.00224801		FALSE
Sniffles2.INS.10D2M12	chr19	38861379	183	Methylation	chr19_5_1858	0.801986	0.0544588	1.32448e-41	2.65367e-38	0.00125846		FALSE
Sniffles2.DEL.10E3M12	chr19	38902512	-81	Methylation	chr19_5_1868	-0.395739	0.0555902	1.80956e-12	5.45361e-10	0.00142241		FALSE
Sniffles2.DEL.10E3M12	chr19	38902512	-81	Methylation	chr19_5_1882	-0.190558	0.0569593	0.00044021	0.0294152	7.19846e-05		FALSE
Sniffles2.INS.10E2M12	chr19	38989697	48	Methylation	chr19_5_1888	0.378394	0.091198	1.94794e-05	0.00203673	0.00458915		FALSE
Sniffles2.INS.1116M12	chr19	39663887	36	Methylation	chr19_5_1888	-0.230916	0.0716383	0.00067315	0.0410602	0.0129754		FALSE
Sniffles2.INS.10C2M12	chr19	38765454	2643	Methylation	chr19_5_1910	0.387257	0.117124	0.00050523	0.032814	0.000291188		FALSE
Sniffles2.DEL.10F8M12	chr19	39098880	-34	Methylation	chr19_5_1910	-0.606789	0.0727214	3.22718e-16	1.36383e-13	0.814768	L1	TRUE
Sniffles2.INS.10EAM12	chr19	39093173	42	Methylation	chr19_5_1914	0.342637	0.061048	1.62021e-08	3.01521e-06	7.29383e-12		FALSE
Sniffles2.INS.10F1M12	chr19	39130122	65	Methylation	chr19_5_1914	-0.331338	0.0649046	2.32098e-07	3.62227e-05	7.56684e-12		FALSE
Sniffles2.INS.10F4M12	chr19	39153382	183	Methylation	chr19_5_1914	0.313394	0.0694603	3.9746e-06	0.00048968	9.9365e-14		FALSE
Sniffles2.INS.10E2M12	chr19	38989697	48	Methylation	chr19_5_1925	-0.433677	0.0987777	6.85001e-06	0.00080101	0.000159874		FALSE
Sniffles2.DEL.10EFM12	chr19	39068498	-66	Methylation	chr19_5_1925	-0.285108	0.0652731	7.5674e-06	0.00087594	0.000128892		FALSE
Sniffles2.DEL.10F8M12	chr19	39098880	-34	Methylation	chr19_5_1925	-0.586663	0.0726598	2.36208e-15	9.29359e-13	0.000125175		FALSE
Sniffles2.INS.10F1M12	chr19	39130122	65	Methylation	chr19_5_1925	0.503971	0.063017	4.12255e-15	1.59011e-12	0.000284693		FALSE
Sniffles2.DEL.10FAM12	chr19	39147057	-39	Methylation	chr19_5_1925	1.1014	0.0408166	2.31146e-101	4.81195e-97	0.000131932		FALSE
Sniffles2.INS.10F4M12	chr19	39153382	183	Methylation	chr19_5_1925	0.730706	0.0639812	2.05027e-27	1.90626e-24	0.000537824		FALSE
Sniffles2.DEL.10FDM12	chr19	39196733	-73	Methylation	chr19_5_1925	0.241934	0.0628942	6.72668e-05	0.00606191	0.000125693		FALSE
Sniffles2.DEL.10FDM12	chr19	39196733	-73	Methylation	chr19_5_1945	0.351309	0.0596937	3.55763e-09	7.27612e-07	0.0015542		FALSE
Sniffles2.INS.10E8M12	chr19	39031694	77	Methylation	chr19_5_1955	0.144641	0.0458094	0.00084187	0.0486441	0.00655608		FALSE
Sniffles2.DEL.110BM12	chr19	39373459	-32	Methylation	chr19_5_1962	-0.345633	0.107448	0.00068846	0.0417617	0.00382099		FALSE
Sniffles2.INS.110EM12	chr19	39449077	41	Methylation	chr19_5_1996	-0.240652	0.0665143	0.00016294	0.0129713	6.42664e-12		FALSE
Sniffles2.INS.110EM12	chr19	39449077	41	Methylation	chr19_5_2006	0.256754	0.0738513	0.00027516	0.0200791	1.44329e-15		FALSE
Sniffles2.DEL.10B6M12	chr19	38602888	-52	Methylation	chr19_5_2013	-0.650309	0.20644	0.00086283	0.0495216	0.00180684		FALSE
Sniffles2.INS.110EM12	chr19	39449077	41	Methylation	chr19_5_2015	-0.244584	0.0772711	0.00082017	0.0477161	0.00137746		FALSE
Sniffles2.INS.1116M12	chr19	39663887	36	Methylation	chr19_5_2015	-0.255154	0.0781493	0.00058338	0.0367508	0.00520344		FALSE
Sniffles2.DEL.1122M12	chr19	39766914	-150	Methylation	chr19_5_2044	0.286475	0.0850231	0.00040459	0.0274862	0		FALSE
Sniffles2.DEL.112AM12	chr19	39861300	-71	Methylation	chr19_5_2068	0.865779	0.178084	7.7221e-07	0.00010975	0.00296295		FALSE
Sniffles2.DEL.112BM12	chr19	39882083	-544	Methylation	chr19_5_2068	0.417091	0.0800974	1.38151e-07	2.23968e-05	0.00137018		FALSE
Sniffles2.DEL.1131M12	chr19	39898334	-544	Methylation	chr19_5_2068	0.577869	0.0791917	5.50513e-13	1.74567e-10	0.0160054	L1	TRUE
Sniffles2.DEL.1134M12	chr19	39958451	-38	Methylation	chr19_5_2068	0.524408	0.107988	7.929e-07	0.00011245	0.0273415		FALSE
Sniffles2.DEL.1145M12	chr19	40117182	-2214	Methylation	chr19_5_2068	0.680542	0.119617	1.06471e-08	2.03681e-06	0.00407509		FALSE
Sniffles2.DEL.1147M12	chr19	40120852	-38	Methylation	chr19_5_2068	0.618469	0.116166	7.55175e-08	1.27821e-05	0.00290611		FALSE
Sniffles2.DEL.112BM12	chr19	39882083	-544	Methylation	chr19_5_2072	-0.430817	0.083902	1.99857e-07	3.15489e-05	3.99491e-08		FALSE
Sniffles2.DEL.1132M12	chr19	39899787	-357	Methylation	chr19_5_2072	-1.3288	0.123799	1.00926e-24	7.87353e-22	1	L1	TRUE
Sniffles2.DEL.1133M12	chr19	39904220	-67	Methylation	chr19_5_2072	-0.793805	0.0839436	5.3861e-20	3.0355e-17	0.150114	L3	TRUE
Sniffles2.INS.112CM12	chr19	39905479	313	Methylation	chr19_5_2072	-0.702592	0.0882247	5.25891e-15	2.00803e-12	0.849462	L3	TRUE
Sniffles2.DEL.1133M12	chr19	39904220	-67	Methylation	chr19_5_2076	-0.716821	0.0798496	2.51183e-18	1.25628e-15	0.0355083		FALSE
Sniffles2.INS.112CM12	chr19	39905479	313	Methylation	chr19_5_2076	-0.773483	0.0814757	3.98037e-20	2.25791e-17	0.964699	L1	TRUE
Sniffles2.INS.112DM12	chr19	39906243	15764	Methylation	chr19_5_2076	0.49262	0.150616	0.00057259	0.0362037	5.18552e-05		FALSE
Sniffles2.DEL.112AM12	chr19	39861300	-71	Methylation	chr19_5_2078	0.64693	0.184208	0.00024177	0.0180426	1.76693e-06		FALSE
Sniffles2.DEL.1142M12	chr19	40107183	-2671	Methylation	chr19_5_2085	-0.228024	0.0594658	7.05804e-05	0.00631856	0.00192091		FALSE
Sniffles2.DEL.112AM12	chr19	39861300	-71	Methylation	chr19_5_2102	-0.66581	0.185334	0.00017933	0.0140626	0.00160659		FALSE
Sniffles2.INS.1130M12	chr19	39957543	39	Methylation	chr19_5_2102	-0.404927	0.111343	0.0001518	0.0122167	0.00136241		FALSE
Sniffles2.DEL.1134M12	chr19	39958451	-38	Methylation	chr19_5_2102	-0.505053	0.111031	3.36091e-06	0.00042055	0.00138751		FALSE
Sniffles2.DEL.1142M12	chr19	40107183	-2671	Methylation	chr19_5_2102	-0.540074	0.0691115	1.52944e-14	5.58118e-12	0.00138133		FALSE
Sniffles2.DEL.1144M12	chr19	40107786	-904	Methylation	chr19_5_2102	-0.624847	0.132942	1.66762e-06	0.00022223	0.00196205		FALSE
Sniffles2.DEL.1145M12	chr19	40117182	-2214	Methylation	chr19_5_2102	-0.655479	0.123484	8.20568e-08	1.38005e-05	0.00184587		FALSE
Sniffles2.DEL.1147M12	chr19	40120852	-38	Methylation	chr19_5_2102	-0.65305	0.11914	3.2901e-08	5.86573e-06	0.00186415		FALSE
Sniffles2.INS.1141M12	chr19	40177789	37	Methylation	chr19_5_2102	-0.375412	0.0667979	1.55767e-08	2.90666e-06	0.00136747		FALSE
Sniffles2.INS.1130M12	chr19	39957543	39	Methylation	chr19_5_2111	0.690126	0.105984	8.77655e-11	2.20058e-08	0.00160475		FALSE
Sniffles2.DEL.1134M12	chr19	39958451	-38	Methylation	chr19_5_2111	0.580607	0.10771	5.3385e-08	9.24442e-06	0.00122313		FALSE
Sniffles2.DEL.1142M12	chr19	40107183	-2671	Methylation	chr19_5_2111	0.715082	0.0645415	4.55878e-26	3.86929e-23	0.00204251		FALSE
Sniffles2.DEL.1145M12	chr19	40117182	-2214	Methylation	chr19_5_2111	0.614234	0.121497	2.97614e-07	4.55999e-05	0.0011878		FALSE
Sniffles2.INS.113BM12	chr19	40118597	132	Methylation	chr19_5_2111	0.548607	0.123222	5.20103e-06	0.00062453	0.00163614		FALSE
Sniffles2.DEL.1147M12	chr19	40120852	-38	Methylation	chr19_5_2111	0.565162	0.117749	1.03889e-06	0.00014395	0.00126898		FALSE
Sniffles2.INS.1140M12	chr19	40163237	195	Methylation	chr19_5_2111	-0.850058	0.0718983	4.80174e-29	4.90567e-26	0.00515732		FALSE
Sniffles2.INS.1141M12	chr19	40177789	37	Methylation	chr19_5_2111	0.942705	0.053306	1.90921e-55	6.89993e-52	0.00543202		FALSE
Sniffles2.DEL.115AM12	chr19	40399863	-50	Methylation	chr19_5_2111	0.329716	0.0759903	8.59795e-06	0.00098187	0.00197816		FALSE
Sniffles2.DEL.116EM12	chr19	40647354	-2746	Methylation	chr19_5_2111	-0.291664	0.084265	0.0002909	0.0210281	0.00493362		FALSE
Sniffles2.DEL.1134M12	chr19	39958451	-38	Methylation	chr19_5_2112	-0.391607	0.109849	0.00019873	0.0153226	0.00169016		FALSE
Sniffles2.DEL.1142M12	chr19	40107183	-2671	Methylation	chr19_5_2112	-0.350083	0.0699472	3.82533e-07	5.74668e-05	0.00159793		FALSE
Sniffles2.DEL.1145M12	chr19	40117182	-2214	Methylation	chr19_5_2112	-0.454122	0.122602	0.00011744	0.00981072	0.00165014		FALSE
Sniffles2.DEL.1147M12	chr19	40120852	-38	Methylation	chr19_5_2112	-0.435794	0.118587	0.00013128	0.0107935	0.00161372		FALSE
Sniffles2.INS.1140M12	chr19	40163237	195	Methylation	chr19_5_2112	0.509674	0.0776747	6.42194e-11	1.63638e-08	0.0016623		FALSE
Sniffles2.INS.1141M12	chr19	40177789	37	Methylation	chr19_5_2112	-0.516075	0.0634977	1.61126e-15	6.44373e-13	0.00201357		FALSE
Sniffles2.DEL.1142M12	chr19	40107183	-2671	Methylation	chr19_5_2127	-0.242653	0.0728526	0.00046371	0.0306499	1.11097e-07		FALSE
Sniffles2.DEL.114FM12	chr19	40248894	-73	Methylation	chr19_5_2127	-0.375682	0.0657921	9.48263e-09	1.82808e-06	3.82541e-05		FALSE
Sniffles2.DEL.114FM12	chr19	40248894	-73	Methylation	chr19_5_2129	-0.332704	0.0630064	9.46997e-08	1.57672e-05	0.0276226	L1	TRUE
Sniffles2.DEL.114FM12	chr19	40248894	-73	Methylation	chr19_5_2141	-0.205321	0.054245	8.575e-05	0.00747985	0.000822205		FALSE
Sniffles2.INS.119DM12	chr19	41165076	32	Methylation	chr19_5_2160	0.330418	0.101988	0.00063624	0.039296	8.72446e-05		FALSE
Sniffles2.DEL.115AM12	chr19	40399863	-50	Methylation	chr19_5_2168	0.290236	0.0785985	0.00012265	0.0101903	0.0994837		FALSE
Sniffles2.DEL.11A8M12	chr19	41180616	-91	Methylation	chr19_5_2215	0.243496	0.0738053	0.00051795	0.0334626	0.00193046		FALSE
Sniffles2.DEL.1145M12	chr19	40117182	-2214	Methylation	chr19_5_2224	0.409741	0.119868	0.00033976	0.0238693	0.0027372		FALSE
Sniffles2.DEL.1147M12	chr19	40120852	-38	Methylation	chr19_5_2224	0.386277	0.115995	0.00046473	0.0307032	0.00272104		FALSE
Sniffles2.INS.113BM12	chr19	40118597	132	Methylation	chr19_5_2249	0.400193	0.126567	0.00082928	0.0481224	0.000334322		FALSE
Sniffles2.INS.1167M12	chr19	40648267	101	Methylation	chr19_5_2263	-0.293626	0.0774349	8.34816e-05	0.00730652	0.00226923		FALSE
Sniffles2.INS.1180M12	chr19	40920019	65	Methylation	chr19_5_2299	-0.209492	0.0659036	0.00078336	0.0460626	0.00149716		FALSE
Sniffles2.INS.1176M12	chr19	40869314	36	Methylation	chr19_5_2301	0.63449	0.0958722	4.55151e-11	1.18218e-08	0.00224834		FALSE
Sniffles2.DEL.117EM12	chr19	40880766	-50	Methylation	chr19_5_2301	-0.710631	0.0537658	6.70449e-35	9.69438e-32	0.00172892		FALSE
Sniffles2.INS.1180M12	chr19	40920019	65	Methylation	chr19_5_2301	-0.466969	0.0655929	1.80564e-12	5.44233e-10	0.0017171		FALSE
Sniffles2.DEL.116EM12	chr19	40647354	-2746	Methylation	chr19_5_2305	-0.365197	0.0855003	1.15518e-05	0.00127893	0.00190634		FALSE
Sniffles2.INS.1176M12	chr19	40869314	36	Methylation	chr19_5_2305	-0.595094	0.0971082	8.81015e-10	1.95228e-07	0.00168945		FALSE
Sniffles2.INS.1180M12	chr19	40920019	65	Methylation	chr19_5_2305	-0.225623	0.0675406	0.00044798	0.0298329	0.00171615		FALSE
Sniffles2.DEL.118CM12	chr19	40967451	-34	Methylation	chr19_5_2320	0.274511	0.0791867	0.00028524	0.0206878	0		FALSE
Sniffles2.INS.1183M12	chr19	40967483	93	Methylation	chr19_5_2320	0.274828	0.0620088	5.69059e-06	0.00067734	0		FALSE
Sniffles2.INS.1191M12	chr19	41084333	32	Methylation	chr19_5_2333	0.419078	0.111326	9.29694e-05	0.00801346	0.0292821		FALSE
Sniffles2.DEL.11A1M12	chr19	41102803	-1483	Methylation	chr19_5_2337	0.346221	0.0786272	6.46883e-06	0.0007608	4.70401e-13		FALSE
Sniffles2.INS.1196M12	chr19	41102892	962	Methylation	chr19_5_2337	0.269245	0.0779537	0.00029872	0.0214927	3.9857e-14		FALSE
Sniffles2.DEL.11A3M12	chr19	41109175	-31	Methylation	chr19_5_2337	0.337315	0.0645699	1.26883e-07	2.06936e-05	7.7639e-12		FALSE
Sniffles2.INS.119EM12	chr19	41174663	88	Methylation	chr19_5_2345	-0.225936	0.0642582	0.00023807	0.0178165	0.000500152		FALSE
Sniffles2.DEL.11A8M12	chr19	41180616	-91	Methylation	chr19_5_2345	0.241089	0.0764237	0.0008498	0.0489551	2.81716e-05		FALSE
Sniffles2.INS.119FM12	chr19	41181175	166	Methylation	chr19_5_2345	0.250932	0.0593364	1.3866e-05	0.00150595	0.000751577		FALSE
Sniffles2.DEL.11A8M12	chr19	41180616	-91	Methylation	chr19_5_2347	-0.311861	0.0778434	3.53283e-05	0.00344686	0.000833972		FALSE
Sniffles2.DEL.118CM12	chr19	40967451	-34	Methylation	chr19_5_2384	-0.265809	0.0731975	0.00015485	0.0124249	0.0228177		FALSE
Sniffles2.DEL.11A1M12	chr19	41102803	-1483	Methylation	chr19_5_2437	0.254939	0.0772884	0.00051909	0.0335175	1.15263e-12		FALSE
Sniffles2.DEL.11A3M12	chr19	41109175	-31	Methylation	chr19_5_2437	0.201863	0.0639024	0.00083778	0.0484797	4.06453e-13		FALSE
Sniffles2.INS.11C8M12	chr19	41700336	34	Methylation	chr19_5_2437	0.248726	0.0529054	1.65748e-06	0.00022101	1.36662e-11		FALSE
Sniffles2.DEL.11C6M12	chr19	41643858	-2447	Methylation	chr19_5_2447	-0.740742	0.048968	2.0265e-43	4.39011e-40	0.484973	L1	TRUE
Sniffles2.INS.11C1M12	chr19	41644791	532	Methylation	chr19_5_2447	0.7568	0.0526037	4.64864e-40	8.56824e-37	0.00359065		FALSE
Sniffles2.INS.11D2M12	chr19	41803726	87	Methylation	chr19_5_2447	-0.21442	0.0638351	0.00041975	0.0283064	0		FALSE
Sniffles2.INS.11E2M12	chr19	41934195	44	Methylation	chr19_5_2447	0.204369	0.0628104	0.00060636	0.0378653	0		FALSE
Sniffles2.DEL.11C6M12	chr19	41643858	-2447	Methylation	chr19_5_2470	-0.179891	0.0511253	0.00023587	0.0176733	1.80562e-11		FALSE
Sniffles2.INS.11D2M12	chr19	41803726	87	Methylation	chr19_5_2470	-0.464002	0.0524589	7.06462e-18	3.43061e-15	0.0460138	L1	TRUE
Sniffles2.DEL.11DBM12	chr19	41894857	-48	Methylation	chr19_5_2496	-0.606766	0.147337	2.22026e-05	0.0022887	0.0133215		FALSE
Sniffles2.DEL.11E7M12	chr19	41914607	-117	Methylation	chr19_5_2500	-0.20265	0.0597726	0.00037545	0.0258936	0.000753534		FALSE
Sniffles2.DEL.11DBM12	chr19	41894857	-48	Methylation	chr19_5_2501	-0.548162	0.143143	7.20449e-05	0.00643451	0.00669815		FALSE
Sniffles2.INS.11D2M12	chr19	41803726	87	Methylation	chr19_5_2507	-0.345595	0.0585835	3.28622e-09	6.75648e-07	0		FALSE
Sniffles2.DEL.11E7M12	chr19	41914607	-117	Methylation	chr19_5_2507	0.276945	0.0641114	9.35209e-06	0.00105892	0		FALSE
Sniffles2.INS.11DDM12	chr19	41914656	108	Methylation	chr19_5_2507	-0.319209	0.073178	7.77586e-06	0.00089733	0		FALSE
Sniffles2.INS.11E2M12	chr19	41934195	44	Methylation	chr19_5_2507	0.743017	0.0498197	1.85403e-42	3.82562e-39	0.522506	L1	TRUE
Sniffles2.INS.11E3M12	chr19	41939102	35	Methylation	chr19_5_2507	0.686433	0.0523498	1.86221e-34	2.64609e-31	4.39134e-06		FALSE
Sniffles2.INS.11FAM12	chr19	42328568	32	Methylation	chr19_5_2620	0.647328	0.160235	3.07681e-05	0.00305559	0.0115681		FALSE
Sniffles2.INS.1220M12	chr19	42945184	1594	Methylation	chr19_5_2684	-0.463392	0.058052	4.65684e-15	1.78734e-12	0.313984	L1	TRUE
Sniffles2.INS.1231M12	chr19	43208172	33	Methylation	chr19_5_2703	-0.77421	0.170824	3.63977e-06	0.00045191	0.0168118		FALSE
Sniffles2.INS.1273M12	chr19	43798166	97	Methylation	chr19_5_2808	-0.187698	0.0570708	0.00053688	0.0344124	0.00370111		FALSE
Sniffles2.DEL.1282M12	chr19	44141409	-41	Methylation	chr19_5_2829	0.237125	0.0617714	6.94143e-05	0.00622958	0.00336754		FALSE
Sniffles2.INS.126EM12	chr19	43780538	108	Methylation	chr19_5_2832	-0.205477	0.0609523	0.00040206	0.0273398	2.98246e-05		FALSE
Sniffles2.INS.1273M12	chr19	43798166	97	Methylation	chr19_5_2832	-0.255309	0.0579896	6.48785e-06	0.00076283	2.32821e-05		FALSE
Sniffles2.INS.1274M12	chr19	43802217	35	Methylation	chr19_5_2832	0.224627	0.0595448	9.01352e-05	0.00780479	1.46567e-05		FALSE
Sniffles2.DEL.1281M12	chr19	44133820	-42	Methylation	chr19_5_2832	0.590301	0.140918	1.64489e-05	0.00175167	1.10913e-05		FALSE
Sniffles2.INS.128EM12	chr19	44315162	301	Methylation	chr19_5_2832	0.625408	0.142596	6.9896e-06	0.00081558	1.2943e-05		FALSE
Sniffles2.DEL.1282M12	chr19	44141409	-41	Methylation	chr19_5_2865	-0.259686	0.0599291	8.81622e-06	0.00100374	0.0015179		FALSE
Sniffles2.INS.128FM12	chr19	44337363	200	Methylation	chr19_5_2865	0.463405	0.0548696	1.50707e-16	6.53996e-14	0.499887	L1	TRUE
Sniffles2.INS.1295M12	chr19	44457634	146	Methylation	chr19_5_2865	-0.215397	0.0635643	0.00037783	0.0260219	0.00186912		FALSE
Sniffles2.INS.1293M12	chr19	44449686	2624	Methylation	chr19_5_2886	0.250867	0.0581174	9.51279e-06	0.00107516	0.00284357		FALSE
Sniffles2.INS.1297M12	chr19	44490069	56	Methylation	chr19_5_2886	-0.319573	0.0893965	0.00019152	0.0148644	0.000662302		FALSE
Sniffles2.INS.1296M12	chr19	44462455	44	Methylation	chr19_5_2889	-0.687851	0.0487462	7.79423e-39	1.35061e-35	2.90546e-07		FALSE
Sniffles2.DEL.129AM12	chr19	44488134	-73	Methylation	chr19_5_2889	-0.593659	0.0650345	7.58533e-19	3.94571e-16	4.44089e-15		FALSE
Sniffles2.DEL.129BM12	chr19	44489196	-40	Methylation	chr19_5_2889	-0.774114	0.05051	2.3949e-44	5.43211e-41	1.28912e-05		FALSE
Sniffles2.DEL.12A6M12	chr19	44510602	-31	Methylation	chr19_5_2889	-0.357942	0.0908248	4.61358e-05	0.00436172	0		FALSE
Sniffles2.DEL.12C2M12	chr19	44719893	-34	Methylation	chr19_5_2936	-0.660403	0.106417	5.56979e-10	1.26561e-07	0.999674	L1	TRUE
Sniffles2.INS.12F6M12	chr19	45325127	508	Methylation	chr19_5_2936	0.613655	0.189542	0.00064106	0.0395319	0.000251657		FALSE
Sniffles2.DEL.12C5M12	chr19	44778424	-72	Methylation	chr19_5_2951	0.610148	0.0858065	1.91761e-12	5.76497e-10	0.511153	L1	TRUE
Sniffles2.DEL.12C6M12	chr19	44781693	-36	Methylation	chr19_5_2951	0.519118	0.103655	3.76761e-07	5.66388e-05	0.00128564		FALSE
Sniffles2.INS.12C8M12	chr19	44801757	36	Methylation	chr19_5_2951	0.585328	0.125847	2.09628e-06	0.00027377	0.00169637		FALSE
Sniffles2.INS.12C9M12	chr19	44810968	35	Methylation	chr19_5_2951	0.551838	0.116843	1.49675e-06	0.00020135	0.00163711		FALSE
Sniffles2.DEL.12F2M12	chr19	45229236	-41	Methylation	chr19_5_2985	-0.345698	0.105365	0.00055205	0.0351775	0		FALSE
Sniffles2.INS.12DEM12	chr19	45010315	319	Methylation	chr19_5_2996	0.232406	0.0575028	3.05512e-05	0.00303643	3.15234e-05		FALSE
Sniffles2.INS.12EAM12	chr19	45193865	1314	Methylation	chr19_5_3032	0.544922	0.168079	0.00063124	0.039057	0.00267731		FALSE
Sniffles2.INS.12E7M12	chr19	45112303	48	Methylation	chr19_5_3034	1.14695	0.0748642	2.87742e-44	6.51685e-41	0.000111376		FALSE
Sniffles2.INS.12E7M12	chr19	45112303	48	Methylation	chr19_5_3036	-0.689309	0.0867108	5.89948e-15	2.24332e-12	0.000887503		FALSE
Sniffles2.INS.12E9M12	chr19	45190803	162	Methylation	chr19_5_3036	0.274515	0.0611506	4.40283e-06	0.00053702	1.17676e-09		FALSE
Sniffles2.DEL.12C7M12	chr19	44784951	-34	Methylation	chr19_5_3038	-0.734614	0.186649	4.70747e-05	0.00443874	0.00208493		FALSE
Sniffles2.INS.12E7M12	chr19	45112303	48	Methylation	chr19_5_3038	-1.12426	0.0706315	4.95927e-47	1.26135e-43	0.00234583		FALSE
Sniffles2.INS.12E7M12	chr19	45112303	48	Methylation	chr19_5_3053	0.406068	0.0772657	1.0808e-07	1.78251e-05	0.00121911	L1	TRUE
Sniffles2.INS.12B0M12	chr19	44645135	37	Methylation	chr19_5_3066	-0.212625	0.059408	0.00018852	0.014669	0.00566691		FALSE
Sniffles2.INS.12A1M12	chr19	44559238	100	Methylation	chr19_5_3077	-0.288627	0.0873242	0.00050715	0.0329097	0		FALSE
Sniffles2.INS.12F8M12	chr19	45371614	50	Methylation	chr19_5_3134	-0.780713	0.16372	1.2057e-06	0.00016528	0.0152462		FALSE
Sniffles2.DEL.1337M12	chr19	46293549	-328	Methylation	chr19_5_3138	-0.269058	0.073294	0.00013326	0.0109326	0.0124617		FALSE
Sniffles2.DEL.133FM12	chr19	46314096	-1400	Methylation	chr19_5_3138	-0.302047	0.084386	0.00018832	0.014655	0.00661462		FALSE
Sniffles2.DEL.130AM12	chr19	45594722	-135	Methylation	chr19_5_3195	0.203003	0.0607736	0.00044835	0.0298521	0.000382868		FALSE
Sniffles2.DEL.130EM12	chr19	45648366	-218	Methylation	chr19_5_3218	-0.287043	0.0746236	6.73187e-05	0.00606569	0.00196751		FALSE
Sniffles2.INS.130CM12	chr19	45672003	316	Methylation	chr19_5_3218	-0.373112	0.0858476	8.32723e-06	0.00095443	0.00208841		FALSE
Sniffles2.DEL.1311M12	chr19	45770205	-44	Methylation	chr19_5_3258	-0.322603	0.0644898	3.8768e-07	5.81854e-05	0.00119142		FALSE
Sniffles2.DEL.1312M12	chr19	45775395	-976	Methylation	chr19_5_3258	0.42986	0.0555751	2.68991e-14	9.61731e-12	0.00164559		FALSE
Sniffles2.INS.1364M12	chr19	46680947	31	Methylation	chr19_5_3277	0.39252	0.117832	0.000463	0.0306149	0.00370311		FALSE
Sniffles2.DEL.1320M12	chr19	46078974	-51	Methylation	chr19_5_3324	-0.258431	0.0618289	1.71068e-05	0.00181322	0		FALSE
Sniffles2.DEL.1337M12	chr19	46293549	-328	Methylation	chr19_5_3368	-0.242832	0.0728372	0.0004586	0.0303872	0.00123148		FALSE
Sniffles2.DEL.133FM12	chr19	46314096	-1400	Methylation	chr19_5_3368	-0.266726	0.0838956	0.00078215	0.0460128	0.001299		FALSE
Sniffles2.DEL.1341M12	chr19	46389364	-51	Methylation	chr19_5_3368	0.380505	0.0616084	6.60922e-10	1.488e-07	0.00154365		FALSE
Sniffles2.INS.1355M12	chr19	46521673	6133	Methylation	chr19_5_3368	-0.409492	0.127954	0.00072825	0.0435985	0.00275064		FALSE
Sniffles2.DEL.1341M12	chr19	46389364	-51	Methylation	chr19_5_3370	0.238201	0.0618178	6.55301e-05	0.00592209	3.2647e-07		FALSE
Sniffles2.DEL.1341M12	chr19	46389364	-51	Methylation	chr19_5_3384	-0.271186	0.0637143	1.23227e-05	0.00135534	0.00155612		FALSE
Sniffles2.DEL.134FM12	chr19	46452845	-327	Methylation	chr19_5_3384	-0.564891	0.145493	5.83022e-05	0.00535244	0.00173354		FALSE
Sniffles2.INS.1352M12	chr19	46498306	42	Methylation	chr19_5_3384	0.336934	0.0577137	4.64907e-09	9.34917e-07	0.00174287		FALSE
Sniffles2.INS.1353M12	chr19	46509066	311	Methylation	chr19_5_3384	0.313907	0.0613536	2.19183e-07	3.4357e-05	0.00159712		FALSE
Sniffles2.DEL.135CM12	chr19	46510527	-44	Methylation	chr19_5_3384	0.2803	0.0595524	1.6141e-06	0.00021571	0.00161688		FALSE
Sniffles2.DEL.134FM12	chr19	46452845	-327	Methylation	chr19_5_3386	-0.709152	0.147052	9.31647e-07	0.00013023	0.815034		FALSE
Sniffles2.DEL.134DM12	chr19	46439512	-1412	Methylation	chr19_5_3388	-0.24796	0.0773687	0.00071681	0.0430729	0.00183051		FALSE
Sniffles2.DEL.134FM12	chr19	46452845	-327	Methylation	chr19_5_3388	-0.516043	0.148599	0.00027899	0.0203082	0.00204595		FALSE
Sniffles2.INS.1352M12	chr19	46498306	42	Methylation	chr19_5_3388	0.198231	0.0601638	0.00052586	0.03386	0.00151184		FALSE
Sniffles2.DEL.1341M12	chr19	46389364	-51	Methylation	chr19_5_3389	-0.206656	0.0633772	0.00059189	0.0371559	0.00569458		FALSE
Sniffles2.DEL.134FM12	chr19	46452845	-327	Methylation	chr19_5_3389	-0.467833	0.144332	0.00063276	0.0391294	0.00299246		FALSE
Sniffles2.INS.1354M12	chr19	46510945	40	Methylation	chr19_5_3389	0.361633	0.090387	3.61072e-05	0.00351417	0.0125008		FALSE
Sniffles2.INS.1352M12	chr19	46498306	42	Methylation	chr19_5_3393	-0.281102	0.0616615	3.20903e-06	0.00040335	0.00134862		FALSE
Sniffles2.INS.1353M12	chr19	46509066	311	Methylation	chr19_5_3393	-0.324553	0.0650273	4.09844e-07	6.12127e-05	0.0012497		FALSE
Sniffles2.INS.1356M12	chr19	46523582	112	Methylation	chr19_5_3393	-0.521842	0.128318	2.7512e-05	0.00276896	0.00206761		FALSE
Sniffles2.DEL.134CM12	chr19	46438173	-1899	Methylation	chr19_5_3406	-0.589571	0.13649	9.36381e-06	0.00106009	0.000938077		FALSE
Sniffles2.INS.1352M12	chr19	46498306	42	Methylation	chr19_5_3406	-0.194305	0.0605319	0.00070468	0.0425213	0.000864337		FALSE
Sniffles2.INS.1353M12	chr19	46509066	311	Methylation	chr19_5_3406	-0.260323	0.0634524	2.36885e-05	0.00242273	0.000910966		FALSE
Sniffles2.INS.1356M12	chr19	46523582	112	Methylation	chr19_5_3406	-0.680042	0.122676	2.35779e-08	4.28835e-06	0.000917555		FALSE
Sniffles2.INS.1361M12	chr19	46635681	66	Methylation	chr19_5_3406	-0.307624	0.0970301	0.00080602	0.0470957	0.000975944		FALSE
Sniffles2.INS.1356M12	chr19	46523582	112	Methylation	chr19_5_3411	0.444045	0.125965	0.00023022	0.0173168	0.000531881		FALSE
Sniffles2.DEL.134CM12	chr19	46438173	-1899	Methylation	chr19_5_3413	0.712425	0.122635	5.4641e-09	1.08859e-06	0.0012027		FALSE
Sniffles2.DEL.134BM12	chr19	46438184	-479	Methylation	chr19_5_3413	0.6872	0.162099	1.32584e-05	0.0014469	0.00116439		FALSE
Sniffles2.DEL.134DM12	chr19	46439512	-1412	Methylation	chr19_5_3413	-0.22644	0.0709207	0.00074681	0.0444457	0.00130566		FALSE
Sniffles2.INS.1352M12	chr19	46498306	42	Methylation	chr19_5_3413	0.273244	0.0544306	3.55183e-07	5.36071e-05	0.00121484		FALSE
Sniffles2.INS.1353M12	chr19	46509066	311	Methylation	chr19_5_3413	0.265849	0.0575291	2.4075e-06	0.00031069	0.00120812		FALSE
Sniffles2.INS.1356M12	chr19	46523582	112	Methylation	chr19_5_3413	0.416048	0.113479	0.00013564	0.0111005	0.00110881		FALSE
Sniffles2.INS.1361M12	chr19	46635681	66	Methylation	chr19_5_3413	0.390377	0.0874197	4.90117e-06	0.00059217	0.0023254		FALSE
Sniffles2.DEL.134CM12	chr19	46438173	-1899	Methylation	chr19_5_3415	0.703664	0.130139	4.8877e-08	8.51179e-06	0.00161188		FALSE
Sniffles2.DEL.134BM12	chr19	46438184	-479	Methylation	chr19_5_3415	0.815288	0.170545	1.1393e-06	0.00015689	0.00165006		FALSE
Sniffles2.INS.1352M12	chr19	46498306	42	Methylation	chr19_5_3415	0.298442	0.0574815	1.49414e-07	2.40802e-05	0.00166923		FALSE
Sniffles2.INS.1353M12	chr19	46509066	311	Methylation	chr19_5_3415	0.309941	0.0606868	2.29528e-07	3.58547e-05	0.00160992		FALSE
Sniffles2.INS.1356M12	chr19	46523582	112	Methylation	chr19_5_3415	0.444483	0.120201	0.00012024	0.0100149	0.00163421		FALSE
Sniffles2.INS.1361M12	chr19	46635681	66	Methylation	chr19_5_3415	0.352687	0.0932802	8.71779e-05	0.00758242	0.00166215		FALSE
Sniffles2.DEL.134CM12	chr19	46438173	-1899	Methylation	chr19_5_3416	0.718668	0.134035	6.2018e-08	1.06357e-05	9.08421e-11		FALSE
Sniffles2.DEL.134BM12	chr19	46438184	-479	Methylation	chr19_5_3416	0.62495	0.177281	0.00023022	0.0173168	3.01759e-13		FALSE
Sniffles2.INS.1352M12	chr19	46498306	42	Methylation	chr19_5_3416	0.254733	0.0596077	1.14421e-05	0.00126794	1.09499e-11		FALSE
Sniffles2.INS.1353M12	chr19	46509066	311	Methylation	chr19_5_3416	0.287984	0.062657	2.70133e-06	0.00034492	1.38148e-11		FALSE
Sniffles2.INS.1356M12	chr19	46523582	112	Methylation	chr19_5_3416	0.445897	0.123617	0.00016972	0.0134222	1.2379e-13		FALSE
Sniffles2.INS.1361M12	chr19	46635681	66	Methylation	chr19_5_3416	0.33037	0.0961236	0.00031773	0.0226057	2.04392e-13		FALSE
Sniffles2.INS.1346M12	chr19	46454446	36	Methylation	chr19_5_3420	0.548239	0.151384	0.00016077	0.0128291	0		FALSE
Sniffles2.INS.1352M12	chr19	46498306	42	Methylation	chr19_5_3420	0.24602	0.0614854	3.60667e-05	0.00351079	0		FALSE
Sniffles2.DEL.135CM12	chr19	46510527	-44	Methylation	chr19_5_3420	0.386788	0.0613416	3.06264e-10	7.20532e-08	0		FALSE
Sniffles2.INS.1353M12	chr19	46509066	311	Methylation	chr19_5_3421	-0.280112	0.0625266	4.59108e-06	0.00055774	0.00287923		FALSE
Sniffles2.DEL.135CM12	chr19	46510527	-44	Methylation	chr19_5_3444	-0.215168	0.0615344	0.00025558	0.0188886	0.00160221		FALSE
Sniffles2.DEL.1367M12	chr19	46619521	-33	Methylation	chr19_5_3444	0.943965	0.0655311	3.85814e-40	7.15461e-37	0.00311118		FALSE
Sniffles2.INS.1361M12	chr19	46635681	66	Methylation	chr19_5_3444	0.41119	0.096053	1.1086e-05	0.00123325	0.00177428		FALSE
Sniffles2.DEL.1367M12	chr19	46619521	-33	Methylation	chr19_5_3446	0.237128	0.074673	0.00079201	0.0464618	0		FALSE
Sniffles2.INS.1374M12	chr19	46807796	62	Methylation	chr19_5_3488	0.275254	0.0563979	7.04158e-07	0.0001008	0.237649		FALSE
Sniffles2.INS.1370M12	chr19	46753338	250	Methylation	chr19_5_3490	-0.578258	0.0568495	1.3648e-22	9.24075e-20	0		FALSE
Sniffles2.INS.1374M12	chr19	46807796	62	Methylation	chr19_5_3490	0.224132	0.0582618	6.72008e-05	0.00605668	0		FALSE
Sniffles2.INS.1377M12	chr19	46833483	3396	Methylation	chr19_5_3496	0.144055	0.0419092	0.00031766	0.022602	0.00910119		FALSE
Sniffles2.INS.1379M12	chr19	46879588	105	Methylation	chr19_5_3515	-0.272515	0.0541806	3.38269e-07	5.13194e-05	0		FALSE
Sniffles2.DEL.134CM12	chr19	46438173	-1899	Methylation	chr19_5_3534	-0.46591	0.128095	0.00015151	0.0121974	0.00204504		FALSE
Sniffles2.INS.1377M12	chr19	46833483	3396	Methylation	chr19_5_3534	-0.269178	0.048916	2.95724e-08	5.31156e-06	0.00122027		FALSE
Sniffles2.INS.1379M12	chr19	46879588	105	Methylation	chr19_5_3534	0.180744	0.0573687	0.00086146	0.0494649	0.00173488		FALSE
Sniffles2.INS.1389M12	chr19	47009865	39	Methylation	chr19_5_3534	-0.780074	0.0489992	4.18121e-47	1.06703e-43	0.00306072		FALSE
Sniffles2.INS.1377M12	chr19	46833483	3396	Methylation	chr19_5_3543	-0.189404	0.0533405	0.00020971	0.0160233	0.00225793		FALSE
Sniffles2.INS.1389M12	chr19	47009865	39	Methylation	chr19_5_3543	-0.3746	0.0610947	8.5973e-10	1.90831e-07	0.00399403		FALSE
Sniffles2.INS.13B2M12	chr19	47419531	5769	Methylation	chr19_5_3543	0.335451	0.0910289	0.00012768	0.0105428	0.00615878		FALSE
Sniffles2.DEL.13BBM12	chr19	47447610	-31	Methylation	chr19_5_3670	0.354952	0.0750544	1.454e-06	0.00019607	0.00122308		FALSE
Sniffles2.DEL.13BBM12	chr19	47447610	-31	Methylation	chr19_5_3671	0.301227	0.0749649	3.3657e-05	0.00330384	0.00497932		FALSE
Sniffles2.INS.13D1M12	chr19	47718732	35	Methylation	chr19_5_3749	-0.238621	0.0665739	0.0001849	0.0144326	2.18854e-08		FALSE
Sniffles2.INS.13D2M12	chr19	47731296	69	Methylation	chr19_5_3749	-0.239234	0.0616001	5.80541e-05	0.00533304	2.22801e-07		FALSE
Sniffles2.INS.13D1M12	chr19	47718732	35	Methylation	chr19_5_3759	0.184156	0.0579525	0.00078635	0.0461972	0.0024902		FALSE
Sniffles2.INS.13D2M12	chr19	47731296	69	Methylation	chr19_5_3759	-0.259637	0.0527227	5.68079e-07	8.28709e-05	0.00153308		FALSE
Sniffles2.INS.13D3M12	chr19	47761341	37	Methylation	chr19_5_3759	-0.243106	0.0568439	1.12792e-05	0.00125222	0.00157445		FALSE
Sniffles2.INS.13D2M12	chr19	47731296	69	Methylation	chr19_5_3763	0.209218	0.0558904	0.00010087	0.00860485	0.00167934		FALSE
Sniffles2.INS.13D3M12	chr19	47761341	37	Methylation	chr19_5_3763	0.236059	0.0598431	4.54228e-05	0.00430206	0.00196658		FALSE
Sniffles2.DEL.13EAM12	chr19	47869503	-1540	Methylation	chr19_5_3789	0.379338	0.0797529	1.27678e-06	0.00017412	0.0536047		FALSE
Sniffles2.INS.13E1M12	chr19	47849630	61	Methylation	chr19_5_3802	-0.276914	0.0656138	1.43881e-05	0.0015561	0		FALSE
Sniffles2.DEL.13EAM12	chr19	47869503	-1540	Methylation	chr19_5_3802	-0.794367	0.07799	1.20337e-22	8.16227e-20	0		FALSE
Sniffles2.INS.13EDM12	chr19	47962446	33	Methylation	chr19_5_3802	0.454686	0.120301	8.76315e-05	0.00761734	0		FALSE
Sniffles2.DEL.13F8M12	chr19	47963904	-37	Methylation	chr19_5_3802	-0.765389	0.06739	3.61611e-27	3.29855e-24	0		FALSE
Sniffles2.INS.13DFM12	chr19	47815126	51	Methylation	chr19_5_3804	-0.406291	0.111973	0.00015656	0.0125443	0.00136469		FALSE
Sniffles2.INS.13E1M12	chr19	47849630	61	Methylation	chr19_5_3804	-0.267484	0.0627157	1.18696e-05	0.00131034	0.00105663		FALSE
Sniffles2.INS.13EDM12	chr19	47962446	33	Methylation	chr19_5_3804	0.453635	0.114887	4.47205e-05	0.00424283	0.00157685		FALSE
Sniffles2.DEL.13EAM12	chr19	47869503	-1540	Methylation	chr19_5_3806	0.398341	0.0778491	2.18666e-07	3.42796e-05	7.29659e-05		FALSE
Sniffles2.DEL.13F2M12	chr19	47925583	-5049	Methylation	chr19_5_3806	-0.374182	0.0799858	1.87429e-06	0.00024712	0.00318453		FALSE
Sniffles2.INS.13EBM12	chr19	47926364	315	Methylation	chr19_5_3806	0.310026	0.0969151	0.0007349	0.0439096	0.00014587		FALSE
Sniffles2.INS.13EDM12	chr19	47962446	33	Methylation	chr19_5_3806	0.399263	0.112339	0.00020688	0.0158374	4.48803e-05		FALSE
Sniffles2.DEL.13F8M12	chr19	47963904	-37	Methylation	chr19_5_3806	0.229461	0.0695908	0.00052135	0.0336278	4.50373e-05		FALSE
Sniffles2.DEL.13F2M12	chr19	47925583	-5049	Methylation	chr19_5_3808	-0.401234	0.0790356	2.73146e-07	4.21442e-05	0.00971765		FALSE
Sniffles2.INS.13EBM12	chr19	47926364	315	Methylation	chr19_5_3808	0.358282	0.0948726	8.94327e-05	0.00775258	0.00290931		FALSE
Sniffles2.INS.13EDM12	chr19	47962446	33	Methylation	chr19_5_3808	0.420103	0.116697	0.00017434	0.0137323	0.00131653		FALSE
Sniffles2.INS.13E1M12	chr19	47849630	61	Methylation	chr19_5_3810	-0.31272	0.0645613	8.41286e-07	0.00011868	9.69725e-08		FALSE
Sniffles2.DEL.13EAM12	chr19	47869503	-1540	Methylation	chr19_5_3810	-0.590974	0.0805682	4.25918e-13	1.36309e-10	8.30802e-05		FALSE
Sniffles2.INS.13EDM12	chr19	47962446	33	Methylation	chr19_5_3810	0.40257	0.119544	0.00040723	0.0276279	4.51516e-08		FALSE
Sniffles2.DEL.13F8M12	chr19	47963904	-37	Methylation	chr19_5_3810	-0.506908	0.0712016	1.80402e-12	5.43798e-10	9.06464e-06		FALSE
Sniffles2.INS.13E1M12	chr19	47849630	61	Methylation	chr19_5_3812	-0.320389	0.0631222	2.69081e-07	4.15739e-05	0.00136061		FALSE
Sniffles2.DEL.13EAM12	chr19	47869503	-1540	Methylation	chr19_5_3812	-0.723559	0.0764352	4.96834e-20	2.80474e-17	0.000900625		FALSE
Sniffles2.INS.13EBM12	chr19	47926364	315	Methylation	chr19_5_3812	-0.365872	0.0984292	0.00011253	0.00945623	0.00500462		FALSE
Sniffles2.INS.13EDM12	chr19	47962446	33	Methylation	chr19_5_3812	0.562372	0.115539	7.50686e-07	0.00010695	0.000828995		FALSE
Sniffles2.DEL.13F8M12	chr19	47963904	-37	Methylation	chr19_5_3812	-0.493314	0.0696493	2.29544e-12	6.84732e-10	0.000854502		FALSE
Sniffles2.INS.140DM12	chr19	48105948	38	Methylation	chr19_5_3831	0.38066	0.0816823	2.00801e-06	0.00026328	7.48986e-05		FALSE
Sniffles2.INS.1465M12	chr19	48824224	203	Methylation	chr19_5_3831	-0.238184	0.0656473	0.00015671	0.0125544	0.000129562		FALSE
Sniffles2.INS.140DM12	chr19	48105948	38	Methylation	chr19_5_3841	-0.321937	0.0818899	4.79434e-05	0.00450947	5.51634e-05		FALSE
Sniffles2.INS.1410M12	chr19	48187466	72	Methylation	chr19_5_3845	-0.236979	0.0521797	3.46988e-06	0.0004329	6.51191e-05		FALSE
Sniffles2.INS.1410M12	chr19	48187466	72	Methylation	chr19_5_3861	-0.181398	0.0552419	0.0005466	0.0349024	6.645e-05		FALSE
Sniffles2.DEL.13F8M12	chr19	47963904	-37	Methylation	chr19_5_3871	0.235121	0.0687998	0.0003407	0.0239253	0.00493413		FALSE
Sniffles2.DEL.1423M12	chr19	48365369	-77	Methylation	chr19_5_3874	0.361945	0.0672081	5.47343e-08	9.46082e-06	1.49629e-06		FALSE
Sniffles2.DEL.1424M12	chr19	48389901	-51	Methylation	chr19_5_3874	0.588625	0.172165	0.00033892	0.0238214	2.05519e-11		FALSE
Sniffles2.DEL.1420M12	chr19	48334433	-52	Methylation	chr19_5_3875	-0.220652	0.0610922	0.00016673	0.0132226	5.74078e-09		FALSE
Sniffles2.DEL.1421M12	chr19	48342319	-52	Methylation	chr19_5_3875	-0.222573	0.0593387	9.79671e-05	0.00838951	1.39664e-08		FALSE
Sniffles2.INS.13B0M12	chr19	47419531	4079	Methylation	chr19_5_3916	0.15818	0.0465102	0.00036296	0.0251892	0.00159325		FALSE
Sniffles2.INS.1428M12	chr19	48424268	2813	Methylation	chr19_5_3925	0.243726	0.0654396	0.00010859	0.00916889	0.000310282		FALSE
Sniffles2.INS.13DEM12	chr19	47808621	331	Methylation	chr19_5_3944	0.308521	0.0910523	0.00037806	0.026032	0		FALSE
Sniffles2.DEL.1423M12	chr19	48365369	-77	Methylation	chr19_5_3965	0.233087	0.0720068	0.00064227	0.0395899	0		FALSE
Sniffles2.INS.143EM12	chr19	48583018	701	Methylation	chr19_5_3968	0.464422	0.0866004	6.1644e-08	1.05764e-05	6.55105e-05		FALSE
Sniffles2.INS.143EM12	chr19	48583018	701	Methylation	chr19_5_3970	-0.515604	0.0831946	5.82486e-10	1.31884e-07	0		FALSE
Sniffles2.INS.144AM12	chr19	48655199	40	Methylation	chr19_5_3977	-0.188391	0.0587875	0.00071757	0.0431134	1.62411e-07		FALSE
Sniffles2.DEL.1451M12	chr19	48669286	-77	Methylation	chr19_5_3977	0.284149	0.0708173	3.44445e-05	0.00337004	6.08156e-07		FALSE
Sniffles2.INS.144BM12	chr19	48669448	64	Methylation	chr19_5_3977	-0.258802	0.0688477	9.49297e-05	0.00816252	3.48471e-07		FALSE
Sniffles2.INS.144AM12	chr19	48655199	40	Methylation	chr19_5_3990	0.171469	0.0542326	0.0008297	0.048136	0		FALSE
Sniffles2.INS.1455M12	chr19	48757681	35	Methylation	chr19_5_3990	-0.397339	0.109922	0.00016496	0.0131085	0		FALSE
Sniffles2.INS.1448M12	chr19	48608693	365	Methylation	chr19_5_4027	-0.231623	0.0708737	0.00057705	0.0364268	0		FALSE
Sniffles2.INS.1466M12	chr19	48826543	32	Methylation	chr19_5_4049	0.27879	0.0765086	0.00014769	0.011937	0.00167901		FALSE
Sniffles2.INS.1467M12	chr19	48834571	187	Methylation	chr19_5_4055	0.563888	0.0743971	7.99792e-14	2.73502e-11	2.22045e-16		FALSE
Sniffles2.INS.146AM12	chr19	48836804	70	Methylation	chr19_5_4055	0.467991	0.0619623	9.5913e-14	3.2579e-11	0		FALSE
Sniffles2.DEL.1472M12	chr19	48856313	-135	Methylation	chr19_5_4055	0.907175	0.0727224	9.80185e-32	1.17847e-28	0.00480321		FALSE
Sniffles2.DEL.1473M12	chr19	48871804	-135	Methylation	chr19_5_4055	0.264225	0.0612922	9.72006e-06	0.00109626	0		FALSE
Sniffles2.INS.146AM12	chr19	48836804	70	Methylation	chr19_5_4060	0.241872	0.0643116	9.42147e-05	0.00811022	0.00394831		FALSE
Sniffles2.DEL.1472M12	chr19	48856313	-135	Methylation	chr19_5_4060	0.347834	0.0813105	1.12282e-05	0.0012471	0.00725103		FALSE
Sniffles2.DEL.1473M12	chr19	48871804	-135	Methylation	chr19_5_4060	0.227845	0.0614908	0.00011681	0.00976609	0.00504632		FALSE
Sniffles2.INS.146AM12	chr19	48836804	70	Methylation	chr19_5_4061	0.220307	0.0637177	0.0002948	0.0212595	0.00377548		FALSE
Sniffles2.DEL.1472M12	chr19	48856313	-135	Methylation	chr19_5_4061	0.260431	0.0810302	0.00069503	0.0420637	0.00340731		FALSE
Sniffles2.DEL.1473M12	chr19	48871804	-135	Methylation	chr19_5_4061	0.199651	0.0609697	0.00056416	0.0357773	0.00287239		FALSE
Sniffles2.DEL.1472M12	chr19	48856313	-135	Methylation	chr19_5_4074	-0.523775	0.0748783	4.08933e-12	1.18904e-09	0.000130039		FALSE
Sniffles2.INS.1467M12	chr19	48834571	187	Methylation	chr19_5_4075	-0.321713	0.0720043	4.84638e-06	0.00058601	0.00167731		FALSE
Sniffles2.INS.146AM12	chr19	48836804	70	Methylation	chr19_5_4075	-0.193954	0.0603571	0.0006963	0.0421188	0.00129615		FALSE
Sniffles2.DEL.1472M12	chr19	48856313	-135	Methylation	chr19_5_4075	-0.474415	0.0746084	2.22569e-10	5.31861e-08	0.00132489		FALSE
Sniffles2.DEL.1473M12	chr19	48871804	-135	Methylation	chr19_5_4075	-0.198772	0.0576019	0.00030212	0.0216902	0.00143764		FALSE
Sniffles2.INS.1475M12	chr19	48992488	35	Methylation	chr19_5_4113	-0.186854	0.0579676	0.0006731	0.0410593	0.00302068		FALSE
Sniffles2.INS.14D3M12	chr19	49703596	32	Methylation	chr19_5_4127	-0.306912	0.0962197	0.00075503	0.0448237	0		FALSE
Sniffles2.DEL.1499M12	chr19	49173012	-63	Methylation	chr19_5_4170	0.539744	0.122695	6.59267e-06	0.00077405	0.00207462		FALSE
Sniffles2.INS.1491M12	chr19	49172860	64	Methylation	chr19_5_4182	-0.226284	0.063817	0.0002133	0.0162494	0		FALSE
Sniffles2.INS.149EM12	chr19	49218212	218	Methylation	chr19_5_4182	0.219321	0.0588213	0.00010682	0.00903976	0		FALSE
Sniffles2.INS.14AEM12	chr19	49414734	57	Methylation	chr19_5_4182	-0.392755	0.0628193	4.22412e-10	9.75366e-08	0		FALSE
Sniffles2.DEL.14ABM12	chr19	49386226	-312	Methylation	chr19_5_4205	-0.304106	0.0724057	1.56917e-05	0.00168016	0.00129757		FALSE
Sniffles2.INS.14AEM12	chr19	49414734	57	Methylation	chr19_5_4205	0.423474	0.0632759	2.84598e-11	7.55067e-09	0.00122627		FALSE
Sniffles2.DEL.14BBM12	chr19	49444118	-103	Methylation	chr19_5_4226	-0.348241	0.0657373	8.6714e-08	1.45235e-05	0.00306117		FALSE
Sniffles2.INS.14B1M12	chr19	49461202	2721	Methylation	chr19_5_4226	-0.257064	0.0487373	9.83955e-08	1.63324e-05	0.0059845		FALSE
Sniffles2.DEL.14BDM12	chr19	49463092	-218	Methylation	chr19_5_4226	-0.287141	0.0676894	1.31085e-05	0.00143238	5.71459e-05		FALSE
Sniffles2.DEL.1487M12	chr19	49066580	-69	Methylation	chr19_5_4228	-0.239902	0.0735445	0.00058938	0.037032	0.00625295		FALSE
Sniffles2.INS.14AFM12	chr19	49427721	143	Methylation	chr19_5_4228	-0.352959	0.0695704	2.7219e-07	4.20116e-05	0.00236767		FALSE
Sniffles2.DEL.14BBM12	chr19	49444118	-103	Methylation	chr19_5_4228	-0.591745	0.0605085	3.73853e-21	2.29924e-18	0.00254546		FALSE
Sniffles2.INS.14B2M12	chr19	49461217	998	Methylation	chr19_5_4228	-0.560943	0.0603551	2.02215e-19	1.09439e-16	0.688318	L2	TRUE
Sniffles2.DEL.14BDM12	chr19	49463092	-218	Methylation	chr19_5_4228	-0.602414	0.0616933	4.26186e-21	2.60843e-18	0.00107545		FALSE
Sniffles2.INS.14D1M12	chr19	49701028	130	Methylation	chr19_5_4228	-0.22694	0.0686051	0.00050241	0.0326738	0.00107988		FALSE
Sniffles2.INS.143BM12	chr19	48544017	39	Methylation	chr19_5_4251	0.430936	0.127396	0.0003859	0.0264566	0.00186359		FALSE
Sniffles2.INS.14B4M12	chr19	49461392	138	Methylation	chr19_5_4251	-0.30397	0.0914863	0.00047728	0.0313729	0.00188147		FALSE
Sniffles2.DEL.14C1M12	chr19	49513000	-36	Methylation	chr19_5_4263	0.966267	0.113227	7.76186e-17	3.44349e-14	2.48316e-05		FALSE
Sniffles2.DEL.14C2M12	chr19	49544623	-64	Methylation	chr19_5_4263	1.14635	0.105778	4.00924e-25	3.21182e-22	3.96871e-05		FALSE
Sniffles2.DEL.151CM12	chr19	50331516	-43	Methylation	chr19_5_4306	0.405311	0.127215	0.00076468	0.0452491	0.00169365		FALSE
Sniffles2.INS.151EM12	chr19	50435032	36	Methylation	chr19_5_4309	0.282942	0.0861922	0.0005486	0.0350078	0.00419643		FALSE
Sniffles2.INS.14D1M12	chr19	49701028	130	Methylation	chr19_5_4311	0.249576	0.0663682	9.44053e-05	0.00812363	0.000965382		FALSE
Sniffles2.DEL.14C1M12	chr19	49513000	-36	Methylation	chr19_5_4313	0.517889	0.11945	8.72728e-06	0.00099451	0.0220512		FALSE
Sniffles2.DEL.14C2M12	chr19	49544623	-64	Methylation	chr19_5_4313	0.383411	0.116426	0.00052889	0.0339979	0.00146373		FALSE
Sniffles2.INS.14D1M12	chr19	49701028	130	Methylation	chr19_5_4313	-0.38038	0.0702041	4.60728e-08	8.05113e-06	0.00125587		FALSE
Sniffles2.INS.14E0M12	chr19	49867664	68	Methylation	chr19_5_4367	0.388933	0.0542859	1.33989e-12	4.0888e-10	0.00374958		FALSE
Sniffles2.DEL.14E4M12	chr19	49875325	-71	Methylation	chr19_5_4367	0.412777	0.0514746	3.5243e-15	1.36769e-12	0.221681	L1	TRUE
Sniffles2.INS.14E0M12	chr19	49867664	68	Methylation	chr19_5_4368	0.488823	0.0559709	1.68518e-17	7.93975e-15	0.0015475		FALSE
Sniffles2.DEL.14E4M12	chr19	49875325	-71	Methylation	chr19_5_4368	0.523837	0.0527169	9.98622e-22	6.3899e-19	0.00295503		FALSE
Sniffles2.DEL.147CM12	chr19	48979337	-31	Methylation	chr19_5_4369	0.652106	0.172956	9.08767e-05	0.00785848	0.00265573		FALSE
Sniffles2.DEL.1497M12	chr19	49166547	-58	Methylation	chr19_5_4369	0.548282	0.158549	0.00029432	0.0212295	0.00513309		FALSE
Sniffles2.INS.1491M12	chr19	49172860	64	Methylation	chr19_5_4369	0.212823	0.0634317	0.00042547	0.0286192	0.00346902		FALSE
Sniffles2.INS.14E0M12	chr19	49867664	68	Methylation	chr19_5_4369	0.348029	0.0590061	3.30858e-09	6.80153e-07	0.00139769		FALSE
Sniffles2.DEL.14E4M12	chr19	49875325	-71	Methylation	chr19_5_4369	0.411235	0.0555979	2.80502e-13	9.12604e-11	0.00333592		FALSE
Sniffles2.DEL.1493M12	chr19	49156565	-71	Methylation	chr19_5_4382	-0.395078	0.112407	0.00023926	0.0178898	0		FALSE
Sniffles2.INS.1501M12	chr19	50137490	32	Methylation	chr19_5_4428	-0.434312	0.113038	6.84758e-05	0.00615353	0.00469308		FALSE
Sniffles2.INS.1503M12	chr19	50184648	74	Methylation	chr19_5_4428	-0.564514	0.147794	7.48732e-05	0.00665348	0.000108328		FALSE
Sniffles2.INS.1501M12	chr19	50137490	32	Methylation	chr19_5_4430	-0.490305	0.11246	7.84307e-06	0.0009044	0		FALSE
Sniffles2.DEL.14FCM12	chr19	50091275	-1798	Methylation	chr19_5_4432	0.345638	0.100329	0.0003086	0.022073	1.21991e-08		FALSE
Sniffles2.INS.1501M12	chr19	50137490	32	Methylation	chr19_5_4432	-0.708797	0.108858	8.76842e-11	2.1989e-08	5.56357e-06		FALSE
Sniffles2.INS.1503M12	chr19	50184648	74	Methylation	chr19_5_4432	-0.53199	0.146129	0.00014958	0.012067	3.07932e-06		FALSE
Sniffles2.DEL.14E7M12	chr19	49942338	-1714	Methylation	chr19_5_4438	0.381497	0.118073	0.0006556	0.0402184	5.9486e-05		FALSE
Sniffles2.DEL.14FCM12	chr19	50091275	-1798	Methylation	chr19_5_4438	0.384233	0.101524	8.5938e-05	0.00749492	5.97571e-05		FALSE
Sniffles2.DEL.14FDM12	chr19	50093144	-2276	Methylation	chr19_5_4438	0.480941	0.103026	1.93641e-06	0.00025467	7.40744e-05		FALSE
Sniffles2.INS.1503M12	chr19	50184648	74	Methylation	chr19_5_4451	-0.569965	0.145115	4.86439e-05	0.00456602	0.0186273		FALSE
Sniffles2.DEL.1514M12	chr19	50226148	-296	Methylation	chr19_5_4451	0.223834	0.057784	6.04262e-05	0.00551794	0.00143393		FALSE
Sniffles2.INS.156FM12	chr19	50906683	64	Methylation	chr19_5_4464	0.190605	0.058719	0.00062272	0.0386458	0.00269808		FALSE
Sniffles2.DEL.151CM12	chr19	50331516	-43	Methylation	chr19_5_4488	0.391867	0.122969	0.00076291	0.0451669	0.00150349		FALSE
Sniffles2.INS.151AM12	chr19	50331573	38	Methylation	chr19_5_4488	-0.479556	0.0959516	3.96627e-07	5.94138e-05	0.00144613		FALSE
Sniffles2.DEL.151DM12	chr19	50395170	-93	Methylation	chr19_5_4488	0.834734	0.0892438	1.24443e-19	6.84334e-17	0.00369934		FALSE
Sniffles2.INS.151EM12	chr19	50435032	36	Methylation	chr19_5_4488	0.320673	0.0947437	0.00038322	0.0263117	0.00140866		FALSE
Sniffles2.DEL.157EM12	chr19	50906639	-66	Methylation	chr19_5_4503	-0.171888	0.0493674	0.0002699	0.0197737	0.00532834		FALSE
Sniffles2.INS.1549M12	chr19	50678907	161	Methylation	chr19_5_4505	-0.252382	0.0787469	0.00071666	0.0430674	0		FALSE
Sniffles2.INS.15A4M12	chr19	51197593	42	Methylation	chr19_5_4505	0.536562	0.160694	0.0004505	0.0299623	0		FALSE
Sniffles2.INS.1510M12	chr19	50250251	40	Methylation	chr19_5_4508	0.331744	0.098557	0.00040939	0.0277431	0.00306726		FALSE
Sniffles2.INS.151EM12	chr19	50435032	36	Methylation	chr19_5_4516	0.468842	0.0925168	2.8016e-07	4.31126e-05	0		FALSE
Sniffles2.DEL.152AM12	chr19	50439548	-72	Methylation	chr19_5_4516	0.304436	0.0630563	9.07096e-07	0.00012707	0		FALSE
Sniffles2.DEL.153DM12	chr19	50499141	-63	Methylation	chr19_5_4516	0.263156	0.0764542	0.00031191	0.0222661	0		FALSE
Sniffles2.DEL.153FM12	chr19	50520222	-31	Methylation	chr19_5_4516	0.331283	0.0811226	2.56447e-05	0.00260049	0		FALSE
Sniffles2.INS.151EM12	chr19	50435032	36	Methylation	chr19_5_4517	0.426774	0.0923258	2.39345e-06	0.00030901	2.40918e-14		FALSE
Sniffles2.DEL.152AM12	chr19	50439548	-72	Methylation	chr19_5_4517	0.22131	0.0633146	0.00025682	0.0189629	0		FALSE
Sniffles2.DEL.153DM12	chr19	50499141	-63	Methylation	chr19_5_4517	0.257959	0.0759735	0.0003688	0.0255204	0		FALSE
Sniffles2.DEL.153FM12	chr19	50520222	-31	Methylation	chr19_5_4517	0.312623	0.0807547	6.10152e-05	0.00556687	1.11022e-16		FALSE
Sniffles2.DEL.155AM12	chr19	50700009	-49	Methylation	chr19_5_4520	-0.190856	0.0572159	0.00045567	0.0302365	0		FALSE
Sniffles2.DEL.1544M12	chr19	50574633	-4622	Methylation	chr19_5_4539	-0.233049	0.0737626	0.00083623	0.0484177	0.00551057		FALSE
Sniffles2.DEL.1517M12	chr19	50292502	-44	Methylation	chr19_5_4556	-0.270992	0.0710314	7.62267e-05	0.00675835	0.0015628		FALSE
Sniffles2.INS.1525M12	chr19	50492998	2619	Methylation	chr19_5_4565	-0.471688	0.141307	0.00045281	0.0300804	0		FALSE
Sniffles2.DEL.154DM12	chr19	50603861	-1891	Methylation	chr19_5_4566	-0.691029	0.0562531	6.02515e-31	6.89229e-28	1.14008e-06		FALSE
Sniffles2.DEL.154FM12	chr19	50619900	-46	Methylation	chr19_5_4566	-0.279073	0.0784725	0.00020515	0.0157292	2.45026e-13		FALSE
Sniffles2.INS.1547M12	chr19	50629695	142	Methylation	chr19_5_4566	-0.385603	0.0670609	7.59992e-09	1.48614e-06	7.83595e-13		FALSE
Sniffles2.INS.1548M12	chr19	50648633	36	Methylation	chr19_5_4566	0.295404	0.0656232	4.16367e-06	0.00051076	1.5963e-09		FALSE
Sniffles2.DEL.154DM12	chr19	50603861	-1891	Methylation	chr19_5_4567	-0.444315	0.0556309	4.44917e-15	1.7113e-12	0.668324	L1	TRUE
Sniffles2.INS.1548M12	chr19	50648633	36	Methylation	chr19_5_4567	0.332013	0.0599799	2.46153e-08	4.46446e-06	0.00346308		FALSE
Sniffles2.INS.14D3M12	chr19	49703596	32	Methylation	chr19_5_4587	0.330509	0.103594	0.0007532	0.044735	0.0040066		FALSE
Sniffles2.DEL.155AM12	chr19	50700009	-49	Methylation	chr19_5_4607	-0.185612	0.058008	0.00072951	0.0436536	2.66187e-12		FALSE
Sniffles2.INS.1555M12	chr19	50747705	86	Methylation	chr19_5_4607	-0.251207	0.0616438	2.65881e-05	0.00268521	7.86782e-12		FALSE
Sniffles2.DEL.15B3M12	chr19	51353645	-105	Methylation	chr19_5_4607	0.203848	0.0624724	0.00058726	0.036938	7.05047e-12		FALSE
Sniffles2.DEL.156BM12	chr19	50839425	-74	Methylation	chr19_5_4635	0.240234	0.0647914	0.00011574	0.00968859	0.00257227		FALSE
Sniffles2.DEL.157FM12	chr19	50913979	-195	Methylation	chr19_5_4648	-0.388888	0.0710226	3.39637e-08	6.04067e-06	0.00172471		FALSE
Sniffles2.INS.1571M12	chr19	50914079	75	Methylation	chr19_5_4648	0.575767	0.0537362	1.19286e-24	9.27254e-22	0.00122112		FALSE
Sniffles2.INS.157AM12	chr19	50981247	551	Methylation	chr19_5_4662	-0.448531	0.06065	2.82804e-13	9.19798e-11	0.0433065	L1	TRUE
Sniffles2.DEL.1589M12	chr19	50982896	-68	Methylation	chr19_5_4662	-0.391294	0.0582662	2.45114e-11	6.54942e-09	0.042611	L1	TRUE
Sniffles2.DEL.1508M12	chr19	50113023	-2286	Methylation	chr19_5_4664	0.281419	0.0853703	0.00052395	0.0337627	0.00719336		FALSE
Sniffles2.INS.1532M12	chr19	50498912	52	Methylation	chr19_5_4669	-0.699679	0.199288	0.0002427	0.0180986	0.00646321		FALSE
Sniffles2.INS.157BM12	chr19	50983056	70	Methylation	chr19_5_4669	0.359617	0.0891092	3.13124e-05	0.00310336	0.00114965		FALSE
Sniffles2.INS.15A9M12	chr19	51310879	38	Methylation	chr19_5_4706	0.245302	0.0761216	0.00067505	0.0411451	0.00334317		FALSE
Sniffles2.INS.15D1M12	chr19	51950251	32	Methylation	chr19_5_4727	0.637073	0.170368	0.00010244	0.00872079	0.00168574		FALSE
Sniffles2.DEL.15B5M12	chr19	51390758	-37	Methylation	chr19_5_4746	-0.339445	0.0674339	3.31813e-07	5.04078e-05	0.0593973		FALSE
Sniffles2.DEL.1544M12	chr19	50574633	-4622	Methylation	chr19_5_4753	0.220991	0.0690946	0.000733	0.0438197	0		FALSE
Sniffles2.INS.15B7M12	chr19	51484683	58	Methylation	chr19_5_4758	-0.241192	0.0669889	0.00017406	0.0137134	0.00112595		FALSE
Sniffles2.DEL.156EM12	chr19	50894132	-33	Methylation	chr19_5_4764	0.652781	0.177781	0.00013281	0.0108997	0		FALSE
Sniffles2.INS.15C2M12	chr19	51656469	41	Methylation	chr19_5_4794	0.20249	0.0609233	0.00047536	0.0312789	0		FALSE
Sniffles2.DEL.15F5M12	chr19	52426784	-35	Methylation	chr19_5_4794	-0.728925	0.216024	0.00039761	0.0270956	0		FALSE
Sniffles2.DEL.15C6M12	chr19	51630299	-16422	Methylation	chr19_5_4795	-0.574855	0.103651	2.32437e-08	4.23212e-06	0		FALSE
Sniffles2.DEL.15C6M12	chr19	51630299	-16422	Methylation	chr19_5_4796	0.429201	0.112034	7.1583e-05	0.00639927	0		FALSE
Sniffles2.INS.158DM12	chr19	51031596	32	Methylation	chr19_5_4803	0.243708	0.0736741	0.00050236	0.0326719	0.0011258		FALSE
Sniffles2.INS.15C2M12	chr19	51656469	41	Methylation	chr19_5_4803	0.221876	0.0597198	0.00011243	0.00944954	0.000846733		FALSE
Sniffles2.INS.15C4M12	chr19	51666599	35	Methylation	chr19_5_4803	0.553749	0.0934521	2.8325e-09	5.88052e-07	0.000878511		FALSE
Sniffles2.DEL.15C8M12	chr19	51672677	-1584	Methylation	chr19_5_4803	0.892347	0.0750448	2.5378e-29	2.63705e-26	0.56587	L2	TRUE
Sniffles2.INS.161EM12	chr19	52887006	32	Methylation	chr19_5_4834	-0.373529	0.109815	0.00036089	0.0250759	0.00228088		FALSE
Sniffles2.DEL.15F6M12	chr19	52445717	-106	Methylation	chr19_5_4921	0.910102	0.118631	4.19084e-14	1.47256e-11	0.0105265	L1	TRUE
Sniffles2.DEL.162EM12	chr19	52918963	-65	Methylation	chr19_5_4921	0.453533	0.118966	7.70792e-05	0.00682318	0.00440863		FALSE
Sniffles2.DEL.15FFM12	chr19	52592755	-1601	Methylation	chr19_5_4930	-0.21056	0.0576262	0.00014222	0.0115618	0.000593719		FALSE
Sniffles2.INS.1605M12	chr19	52638398	36	Methylation	chr19_5_4930	0.31122	0.0985343	0.00083884	0.0485162	0.000655641		FALSE
Sniffles2.INS.1613M12	chr19	52720520	73	Methylation	chr19_5_4955	-0.281561	0.0579219	7.73536e-07	0.00010993	0.000928542		FALSE
Sniffles2.DEL.1622M12	chr19	52820096	-321	Methylation	chr19_5_4982	0.341386	0.0930703	0.00013479	0.011039	2.70591e-06		FALSE
Sniffles2.DEL.1623M12	chr19	52829181	-35	Methylation	chr19_5_4982	-0.234152	0.0639457	0.00013808	0.0112701	9.65384e-07		FALSE
Sniffles2.DEL.1626M12	chr19	52866073	-74	Methylation	chr19_5_4982	0.702877	0.056015	4.73269e-32	5.79319e-29	0.00231589		FALSE
Sniffles2.INS.161EM12	chr19	52887006	32	Methylation	chr19_5_4982	0.38361	0.118537	0.00064415	0.0396722	3.77759e-07		FALSE
Sniffles2.INS.1629M12	chr19	52919935	719	Methylation	chr19_5_4982	0.526857	0.14538	0.00015926	0.0127289	1.05192e-05		FALSE
Sniffles2.DEL.1621M12	chr19	52813422	-3305	Methylation	chr19_5_4983	0.351824	0.109789	0.00071779	0.0431221	0.000888319		FALSE
Sniffles2.DEL.1622M12	chr19	52820096	-321	Methylation	chr19_5_4983	0.36337	0.0940359	6.27805e-05	0.00570771	0.00204536		FALSE
Sniffles2.DEL.1623M12	chr19	52829181	-35	Methylation	chr19_5_4983	-0.260391	0.0642698	2.93264e-05	0.00292839	0.000888425		FALSE
Sniffles2.INS.161CM12	chr19	52853588	516	Methylation	chr19_5_4983	0.468738	0.0800812	4.2617e-09	8.62038e-07	0.000663102		FALSE
Sniffles2.DEL.1626M12	chr19	52866073	-74	Methylation	chr19_5_4983	0.76942	0.0549366	2.2925e-38	3.88829e-35	0.00184084		FALSE
Sniffles2.INS.161EM12	chr19	52887006	32	Methylation	chr19_5_4983	0.562783	0.118398	1.29637e-06	0.00017648	0.000724002		FALSE
Sniffles2.DEL.162DM12	chr19	52918946	-2009	Methylation	chr19_5_4983	-0.231171	0.0656082	0.00023163	0.0174087	0.00542724		FALSE
Sniffles2.DEL.1632M12	chr19	52993633	-90	Methylation	chr19_5_5006	0.321512	0.0788699	2.64456e-05	0.00267287	2.31994e-05		FALSE
Sniffles2.DEL.1630M12	chr19	52973884	-552	Methylation	chr19_5_5008	0.48983	0.121102	3.01426e-05	0.00300004	0.000932542		FALSE
Sniffles2.DEL.1632M12	chr19	52993633	-90	Methylation	chr19_5_5008	-0.720485	0.0941951	4.95902e-14	1.73306e-11	0.0005228		FALSE
Sniffles2.INS.162AM12	chr19	52993675	45	Methylation	chr19_5_5015	0.187761	0.0540059	0.00027509	0.0200753	0.0024145		FALSE
Sniffles2.DEL.16B7M12	chr19	53920317	-935	Methylation	chr19_5_5019	-0.229208	0.0681001	0.00040983	0.0277661	0.00705896		FALSE
Sniffles2.DEL.16BCM12	chr19	53925018	-51	Methylation	chr19_5_5019	-0.243844	0.0631926	6.4132e-05	0.00581406	0.0207918		FALSE
Sniffles2.INS.16B1M12	chr19	53925505	43	Methylation	chr19_5_5019	-0.201215	0.0584424	0.00031083	0.0222011	0.0087637		FALSE
Sniffles2.INS.1639M12	chr19	53194289	203	Methylation	chr19_5_5042	0.325648	0.057757	1.40825e-08	2.64537e-06	0.00082786		FALSE
Sniffles2.DEL.15FBM12	chr19	52561189	-32	Methylation	chr19_5_5050	-0.303991	0.0866564	0.00024526	0.0182517	0.000306689		FALSE
Sniffles2.INS.1653M12	chr19	53311304	86	Methylation	chr19_5_5060	0.256081	0.0527381	7.93728e-07	0.00011253	0		FALSE
Sniffles2.DEL.1657M12	chr19	53317537	-315	Methylation	chr19_5_5060	-0.228052	0.0617776	0.0001232	0.0102297	0		FALSE
Sniffles2.DEL.1659M12	chr19	53369414	-150	Methylation	chr19_5_5079	-0.350712	0.0942039	0.00010922	0.00921494	0.00114243		FALSE
Sniffles2.DEL.1659M12	chr19	53369414	-150	Methylation	chr19_5_5085	-0.430571	0.103446	1.84374e-05	0.00193885	0.000588278		FALSE
Sniffles2.INS.1656M12	chr19	53391194	349	Methylation	chr19_5_5085	-0.477193	0.125155	7.69301e-05	0.00681216	0.00323555		FALSE
Sniffles2.DEL.1661M12	chr19	53414464	-36	Methylation	chr19_5_5085	-0.779671	0.0579116	5.61523e-36	8.55483e-33	0.000848258		FALSE
Sniffles2.INS.165CM12	chr19	53414491	34	Methylation	chr19_5_5085	0.692586	0.0798225	2.6004e-17	1.20537e-14	0.000752384		FALSE
Sniffles2.INS.170AM12	chr19	54349407	569	Methylation	chr19_5_5094	0.267872	0.084776	0.00083525	0.048373	0.000972992		FALSE
Sniffles2.DEL.166EM12	chr19	53530277	-42	Methylation	chr19_5_5104	-0.267222	0.0604223	5.93988e-06	0.00070439	3.22433e-06		FALSE
Sniffles2.INS.1667M12	chr19	53533106	325	Methylation	chr19_5_5104	-0.336091	0.0950814	0.00022227	0.0168204	7.66786e-08		FALSE
Sniffles2.INS.1709M12	chr19	54344944	567	Methylation	chr19_5_5111	-0.577343	0.182107	0.00080599	0.0470955	0		FALSE
Sniffles2.DEL.1623M12	chr19	52829181	-35	Methylation	chr19_5_5158	0.254559	0.0619063	2.27903e-05	0.00234245	1.47289e-05		FALSE
Sniffles2.DEL.16D3M12	chr19	54096308	-46	Methylation	chr19_5_5158	-0.705438	0.220824	0.00074275	0.0442692	3.97185e-07		FALSE
Sniffles2.DEL.16A1M12	chr19	53819436	-32	Methylation	chr19_5_5171	0.430173	0.075328	9.45511e-09	1.82346e-06	0.00350507		FALSE
Sniffles2.INS.1691M12	chr19	53794572	314	Methylation	chr19_5_5172	0.21043	0.0573737	0.00013492	0.0110472	0		FALSE
Sniffles2.DEL.1699M12	chr19	53796888	-36	Methylation	chr19_5_5172	0.232982	0.0561715	1.96002e-05	0.00204781	0		FALSE
Sniffles2.DEL.16A1M12	chr19	53819436	-32	Methylation	chr19_5_5172	0.643528	0.0789397	1.33517e-15	5.37284e-13	0		FALSE
Sniffles2.INS.169BM12	chr19	53819597	145	Methylation	chr19_5_5172	-0.285148	0.0729428	5.24055e-05	0.0048744	0		FALSE
Sniffles2.INS.169CM12	chr19	53823135	38	Methylation	chr19_5_5172	-0.440862	0.0913727	9.20819e-07	0.00012886	0		FALSE
Sniffles2.DEL.16A5M12	chr19	53870081	-38	Methylation	chr19_5_5176	-0.591286	0.121887	8.11569e-07	0.00011485	0.0732302	L1	TRUE
Sniffles2.DEL.16A8M12	chr19	53880313	-112	Methylation	chr19_5_5176	0.34655	0.0837064	2.02411e-05	0.00210732	0.00107954		FALSE
Sniffles2.INS.165CM12	chr19	53414491	34	Methylation	chr19_5_5185	0.258852	0.0767161	0.00039773	0.0271023	0.00159461		FALSE
Sniffles2.DEL.16D3M12	chr19	54096308	-46	Methylation	chr19_5_5193	0.717357	0.225656	0.00078302	0.0460492	0		FALSE
Sniffles2.DEL.16C2M12	chr19	53962544	-103	Methylation	chr19_5_5219	-0.283881	0.0584299	7.83214e-07	0.00011119	0.000959802		FALSE
Sniffles2.INS.16B3M12	chr19	53990608	252	Methylation	chr19_5_5219	-0.320446	0.0679136	1.52797e-06	0.00020511	0.000647909		FALSE
Sniffles2.DEL.16CBM12	chr19	54005752	-35	Methylation	chr19_5_5219	-0.505656	0.0557645	1.2284e-18	6.29081e-16	0.00542085		FALSE
Sniffles2.INS.16C4M12	chr19	54011206	34	Methylation	chr19_5_5219	-0.416396	0.117053	0.00020439	0.015684	0.0015409		FALSE
Sniffles2.DEL.16CEM12	chr19	54052272	-5117	Methylation	chr19_5_5234	-0.555937	0.0705109	9.2915e-15	3.46467e-12	0.018627		FALSE
Sniffles2.DEL.16CFM12	chr19	54056192	-32	Methylation	chr19_5_5234	-0.307391	0.073718	1.78671e-05	0.00188553	0.000550665		FALSE
Sniffles2.INS.16D6M12	chr19	54114815	36	Methylation	chr19_5_5241	0.308203	0.0768819	3.49642e-05	0.00341523	0.00134796		FALSE
Sniffles2.DEL.16D3M12	chr19	54096308	-46	Methylation	chr19_5_5242	-0.697928	0.220434	0.00081772	0.0476164	0.00132341		FALSE
Sniffles2.DEL.16B6M12	chr19	53916356	-38	Methylation	chr19_5_5266	-0.254527	0.0737981	0.00030412	0.021811	0		FALSE
Sniffles2.DEL.16FCM12	chr19	54233253	-550	Methylation	chr19_5_5282	-0.231138	0.0676377	0.00034105	0.0239453	0		FALSE
Sniffles2.DEL.1716M12	chr19	54349469	-55	Methylation	chr19_5_5300	-0.251074	0.0783802	0.00072091	0.0432678	0		FALSE
Sniffles2.DEL.1719M12	chr19	54380309	-51	Methylation	chr19_5_5329	0.361719	0.0628014	7.20138e-09	1.41248e-06	0.0680879	L2	TRUE
Sniffles2.DEL.1719M12	chr19	54380309	-51	Methylation	chr19_5_5330	0.767315	0.056925	4.76828e-36	7.29742e-33	0.00233694		FALSE
Sniffles2.DEL.1719M12	chr19	54380309	-51	Methylation	chr19_5_5331	-0.289437	0.0596131	7.95528e-07	0.00011277	0.000155725		FALSE
Sniffles2.DEL.16A9M12	chr19	53887498	-33	Methylation	chr19_5_5341	0.701537	0.21406	0.00055892	0.0355213	0.00182072		FALSE
Sniffles2.DEL.1712M12	chr19	54299957	-50	Methylation	chr19_5_5342	-0.207292	0.0650216	0.00075913	0.0450026	0.00101683		FALSE
Sniffles2.INS.16DBM12	chr19	54133763	3682	Methylation	chr19_5_5345	0.302987	0.087227	0.0002788	0.0203002	0.00188782		FALSE
Sniffles2.INS.16F9M12	chr19	54297004	6723	Methylation	chr19_5_5345	-0.200803	0.0637553	0.00086566	0.0496494	0.001036		FALSE
Sniffles2.DEL.1712M12	chr19	54299957	-50	Methylation	chr19_5_5345	-0.212282	0.0610762	0.00027599	0.0201307	0.000697493		FALSE
Sniffles2.INS.1728M12	chr19	54468921	32	Methylation	chr19_5_5350	0.804332	0.0597201	5.32693e-36	8.1319e-33	0.000501525		FALSE
Sniffles2.DEL.1736M12	chr19	54471924	-75	Methylation	chr19_5_5350	0.338332	0.0667348	2.76978e-07	4.26748e-05	0.000481038		FALSE
Sniffles2.INS.172CM12	chr19	54490662	64	Methylation	chr19_5_5350	0.204537	0.0563852	0.00015715	0.0125853	0.000644069		FALSE
Sniffles2.DEL.173AM12	chr19	54490793	-63	Methylation	chr19_5_5350	-0.338604	0.0847846	3.72047e-05	0.00361058	0.000674116		FALSE
Sniffles2.DEL.1758M12	chr19	54602280	-69	Methylation	chr19_5_5350	0.489447	0.132743	0.00012529	0.0103788	0.00182129		FALSE
Sniffles2.INS.16AAM12	chr19	53898930	59	Methylation	chr19_5_5361	-0.693947	0.206494	0.00041738	0.0281798	0		FALSE
Sniffles2.INS.176EM12	chr19	54776258	93	Methylation	chr19_5_5361	-0.599512	0.180481	0.00047885	0.0314564	0		FALSE
Sniffles2.DEL.1798M12	chr19	54833252	-191	Methylation	chr19_5_5423	0.276358	0.0818882	0.00039679	0.0270504	0.000147672		FALSE
Sniffles2.DEL.17A0M12	chr19	54851490	-34	Methylation	chr19_5_5423	0.59461	0.135387	6.80725e-06	0.00079653	0.000399204		FALSE
Sniffles2.DEL.1779M12	chr19	54738897	-60	Methylation	chr19_5_5428	-0.392411	0.0797622	5.81618e-07	8.46347e-05	0.00100437		FALSE
Sniffles2.DEL.177AM12	chr19	54744886	-78	Methylation	chr19_5_5428	-0.477472	0.0789695	1.41274e-09	3.04962e-07	0.00142505		FALSE
Sniffles2.INS.176CM12	chr19	54764457	1717	Methylation	chr19_5_5428	-0.867475	0.117034	2.60822e-13	8.50672e-11	0.000498934		FALSE
Sniffles2.INS.1788M12	chr19	54804091	33	Methylation	chr19_5_5428	0.362658	0.0584515	5.6153e-10	1.27547e-07	0.000500647		FALSE
Sniffles2.DEL.178FM12	chr19	54807405	-396	Methylation	chr19_5_5428	-1.08321	0.181983	2.42799e-09	5.08272e-07	0.0026736		FALSE
Sniffles2.INS.1789M12	chr19	54819355	350	Methylation	chr19_5_5428	-1.24589	0.0478259	1.02164e-96	1.80533e-92	0.998917	L1	TRUE
Sniffles2.DEL.1793M12	chr19	54823020	-317	Methylation	chr19_5_5428	-1.0548	0.150078	3.29543e-12	9.67834e-10	0.00511571		FALSE
Sniffles2.DEL.1794M12	chr19	54824385	-305	Methylation	chr19_5_5428	-1.00353	0.139886	1.25599e-12	3.84164e-10	0.00362598		FALSE
Sniffles2.DEL.1795M12	chr19	54827418	-1547	Methylation	chr19_5_5428	-1.21424	0.112725	7.26607e-25	5.72432e-22	0.00608414		FALSE
Sniffles2.DEL.1796M12	chr19	54832038	-1368	Methylation	chr19_5_5428	-1.19743	0.121948	2.72104e-21	1.6892e-18	0.000592474		FALSE
Sniffles2.DEL.1797M12	chr19	54832741	-761	Methylation	chr19_5_5428	-1.11072	0.0655803	6.94521e-52	2.14307e-48	0.00202266		FALSE
Sniffles2.DEL.1799M12	chr19	54834121	-174	Methylation	chr19_5_5428	-0.896471	0.147789	1.26397e-09	2.74545e-07	0.000585238		FALSE
Sniffles2.INS.178BM12	chr19	54835345	32	Methylation	chr19_5_5428	-1.41756	0.145267	4.58781e-21	2.79778e-18	0.000884143		FALSE
Sniffles2.DEL.179AM12	chr19	54836773	-185	Methylation	chr19_5_5428	-1.66115	0.149212	2.96718e-26	2.55769e-23	0.000882474		FALSE
Sniffles2.DEL.179BM12	chr19	54837048	-2233	Methylation	chr19_5_5428	-1.68082	0.144667	3.45714e-28	3.36028e-25	0.0010635		FALSE
Sniffles2.DEL.179CM12	chr19	54841064	-316	Methylation	chr19_5_5428	-1.67862	0.163022	4.80768e-23	3.35301e-20	0.000866162		FALSE
Sniffles2.DEL.179DM12	chr19	54842228	-308	Methylation	chr19_5_5428	-1.61496	0.171752	8.63769e-20	4.79776e-17	0.000851413		FALSE
Sniffles2.DEL.17A2M12	chr19	54881902	-32	Methylation	chr19_5_5428	-0.290672	0.0573184	2.75249e-07	4.24419e-05	0.00114074		FALSE
Sniffles2.DEL.17A4M12	chr19	54887010	-44	Methylation	chr19_5_5428	-0.210396	0.0620342	0.00037376	0.0258016	0.000669413		FALSE
Sniffles2.DEL.1779M12	chr19	54738897	-60	Methylation	chr19_5_5429	-0.328769	0.0810819	2.89197e-05	0.00289177	0.000738094		FALSE
Sniffles2.DEL.177AM12	chr19	54744886	-78	Methylation	chr19_5_5429	-0.419543	0.0803764	1.29534e-07	2.10967e-05	0.000848307		FALSE
Sniffles2.INS.176CM12	chr19	54764457	1717	Methylation	chr19_5_5429	-0.922845	0.116349	6.91101e-15	2.61065e-12	0.000682493		FALSE
Sniffles2.INS.1788M12	chr19	54804091	33	Methylation	chr19_5_5429	0.491515	0.0572444	5.25779e-17	2.36783e-14	0.00067618		FALSE
Sniffles2.DEL.178FM12	chr19	54807405	-396	Methylation	chr19_5_5429	-0.721551	0.18716	6.50127e-05	0.00588355	0.000676397		FALSE
Sniffles2.INS.1789M12	chr19	54819355	350	Methylation	chr19_5_5429	-1.23315	0.0495815	6.74616e-91	9.07267e-87	0.99909	L3	TRUE
Sniffles2.DEL.1793M12	chr19	54823020	-317	Methylation	chr19_5_5429	-1.02302	0.152198	2.36822e-11	6.34292e-09	0.000821059		FALSE
Sniffles2.DEL.1794M12	chr19	54824385	-305	Methylation	chr19_5_5429	-0.956038	0.141943	2.16394e-11	5.81938e-09	0.000744512		FALSE
Sniffles2.DEL.1795M12	chr19	54827418	-1547	Methylation	chr19_5_5429	-1.03831	0.117503	7.58971e-18	3.67854e-15	0.000696019		FALSE
Sniffles2.DEL.1796M12	chr19	54832038	-1368	Methylation	chr19_5_5429	-1.36033	0.119988	4.4603e-27	4.04917e-24	0.000781188		FALSE
Sniffles2.DEL.1797M12	chr19	54832741	-761	Methylation	chr19_5_5429	-1.01042	0.0695318	1.03429e-40	1.9734e-37	0.000713594		FALSE
Sniffles2.DEL.1799M12	chr19	54834121	-174	Methylation	chr19_5_5429	-0.934628	0.148662	3.43175e-10	8.0234e-08	0.000698475		FALSE
Sniffles2.INS.178BM12	chr19	54835345	32	Methylation	chr19_5_5429	-1.36267	0.147799	3.73536e-19	1.98517e-16	0.000713653		FALSE
Sniffles2.DEL.179AM12	chr19	54836773	-185	Methylation	chr19_5_5429	-1.74284	0.149352	2.1556e-28	2.12029e-25	0.000846259		FALSE
Sniffles2.DEL.179BM12	chr19	54837048	-2233	Methylation	chr19_5_5429	-1.68935	0.145832	4.75091e-28	4.57682e-25	0.00080298		FALSE
Sniffles2.DEL.179CM12	chr19	54841064	-316	Methylation	chr19_5_5429	-1.76407	0.163457	6.29191e-25	4.9814e-22	0.000850268		FALSE
Sniffles2.DEL.179DM12	chr19	54842228	-308	Methylation	chr19_5_5429	-1.7816	0.170772	1.49782e-23	1.08032e-20	0.000881651		FALSE
Sniffles2.DEL.17A2M12	chr19	54881902	-32	Methylation	chr19_5_5429	-0.416967	0.0564033	2.88946e-13	9.39151e-11	0.0006785		FALSE
Sniffles2.DEL.17A4M12	chr19	54887010	-44	Methylation	chr19_5_5429	-0.279683	0.0621019	4.12401e-06	0.00050624	0.000689611		FALSE
Sniffles2.DEL.17CAM12	chr19	55027281	-53	Methylation	chr19_5_5429	0.420296	0.128243	0.00055882	0.0355168	0.00122681		FALSE
Sniffles2.DEL.1798M12	chr19	54833252	-191	Methylation	chr19_5_5441	-0.286857	0.0788938	0.00015219	0.0122434	0		FALSE
Sniffles2.DEL.17A0M12	chr19	54851490	-34	Methylation	chr19_5_5441	-0.958918	0.126923	9.46603e-14	3.21715e-11	1.88738e-15		FALSE
Sniffles2.DEL.17A4M12	chr19	54887010	-44	Methylation	chr19_5_5441	-0.234857	0.0620768	8.63308e-05	0.00752403	0		FALSE
Sniffles2.INS.17A6M12	chr19	54903375	100	Methylation	chr19_5_5441	-1.39962	0.112436	1.26397e-31	1.50832e-28	0.195099	L1	TRUE
Sniffles2.DEL.180AM12	chr19	55338522	-32	Methylation	chr19_5_5452	0.253538	0.077511	0.00057126	0.0361331	0		FALSE
Sniffles2.DEL.171BM12	chr19	54384434	-129	Methylation	chr19_5_5454	-0.383636	0.115151	0.00046233	0.0305801	0.00357322		FALSE
Sniffles2.INS.17C0M12	chr19	55027125	69	Methylation	chr19_5_5459	0.238183	0.0755627	0.00085701	0.0492734	0.0018249		FALSE
Sniffles2.INS.17EAM12	chr19	55207828	424	Methylation	chr19_5_5459	-0.213857	0.0589522	0.00015707	0.012579	0.00320981		FALSE
Sniffles2.INS.1740M12	chr19	54545325	64	Methylation	chr19_5_5461	-0.326527	0.0870862	9.85503e-05	0.00843328	1.19571e-13		FALSE
Sniffles2.DEL.17B6M12	chr19	54954016	-516	Methylation	chr19_5_5461	-0.344179	0.101645	0.00038124	0.0262119	2.06501e-14		FALSE
Sniffles2.DEL.17B9M12	chr19	54964992	-1088	Methylation	chr19_5_5461	-0.851395	0.0462957	7.03735e-59	2.89044e-55	0.964819	L1	TRUE
Sniffles2.INS.17ACM12	chr19	54965641	149	Methylation	chr19_5_5461	0.820912	0.0459458	2.5311e-56	9.49755e-53	0.0351806		FALSE
Sniffles2.DEL.17BBM12	chr19	54975108	-34	Methylation	chr19_5_5461	0.55279	0.116167	1.26384e-06	0.0001725	1.12133e-14		FALSE
Sniffles2.INS.17BCM12	chr19	54999027	48	Methylation	chr19_5_5461	-0.477512	0.0619956	3.37936e-14	1.19669e-11	3.64957e-10		FALSE
Sniffles2.INS.17BDM12	chr19	55011384	42	Methylation	chr19_5_5461	-0.650883	0.0705473	3.47037e-19	1.85017e-16	2.56147e-10		FALSE
Sniffles2.INS.17BFM12	chr19	55024290	74	Methylation	chr19_5_5461	-0.545216	0.0638357	7.32678e-17	3.25808e-14	1.12996e-07		FALSE
Sniffles2.INS.17C0M12	chr19	55027125	69	Methylation	chr19_5_5461	-0.509475	0.0817776	4.80595e-10	1.10135e-07	7.10321e-13		FALSE
Sniffles2.DEL.17CBM12	chr19	55029341	-43	Methylation	chr19_5_5461	-0.45059	0.0678969	4.033e-11	1.05182e-08	6.84897e-13		FALSE
Sniffles2.INS.17C1M12	chr19	55032945	657	Methylation	chr19_5_5461	-0.466922	0.0563831	5.14966e-16	2.13706e-13	1.18456e-11		FALSE
Sniffles2.DEL.17B9M12	chr19	54964992	-1088	Methylation	chr19_5_5463	0.213156	0.0585348	0.00014906	0.0120327	0.00330925		FALSE
Sniffles2.INS.17ACM12	chr19	54965641	149	Methylation	chr19_5_5463	-0.204952	0.0576314	0.00020526	0.0157362	0.00657057		FALSE
Sniffles2.DEL.17B9M12	chr19	54964992	-1088	Methylation	chr19_5_5464	0.357055	0.0562787	2.42667e-10	5.77076e-08	0.00619893		FALSE
Sniffles2.INS.17ACM12	chr19	54965641	149	Methylation	chr19_5_5464	-0.350259	0.0553145	2.61653e-10	6.19979e-08	0.0234009		FALSE
Sniffles2.INS.17BCM12	chr19	54999027	48	Methylation	chr19_5_5464	0.244507	0.0633808	6.43737e-05	0.00583319	0.000151123		FALSE
Sniffles2.INS.17BDM12	chr19	55011384	42	Methylation	chr19_5_5464	0.368223	0.0729916	3.13942e-07	4.79157e-05	0.00108587		FALSE
Sniffles2.INS.17BFM12	chr19	55024290	74	Methylation	chr19_5_5464	0.24588	0.0660861	0.00011015	0.00928697	0.0002382		FALSE
Sniffles2.INS.17C0M12	chr19	55027125	69	Methylation	chr19_5_5464	0.318728	0.082102	5.8421e-05	0.0053614	0.00157305		FALSE
Sniffles2.DEL.17CBM12	chr19	55029341	-43	Methylation	chr19_5_5464	0.295734	0.0682483	8.81645e-06	0.00100374	0.000133096		FALSE
Sniffles2.INS.17C1M12	chr19	55032945	657	Methylation	chr19_5_5464	0.215974	0.058159	0.0001132	0.00950461	7.65761e-05		FALSE
Sniffles2.INS.1740M12	chr19	54545325	64	Methylation	chr19_5_5471	-0.299468	0.0861065	0.00027388	0.0200047	0.0016169		FALSE
Sniffles2.DEL.17B6M12	chr19	54954016	-516	Methylation	chr19_5_5471	-0.380535	0.100196	8.15553e-05	0.00716185	0.000676221		FALSE
Sniffles2.DEL.17B9M12	chr19	54964992	-1088	Methylation	chr19_5_5471	-0.602135	0.0525139	1.34721e-27	1.26419e-24	0.712345	L1	TRUE
Sniffles2.INS.17ACM12	chr19	54965641	149	Methylation	chr19_5_5471	0.574195	0.0518986	5.36261e-26	4.53256e-23	0.286598	L1	TRUE
Sniffles2.INS.17BCM12	chr19	54999027	48	Methylation	chr19_5_5471	-0.459484	0.0614754	1.64875e-13	5.47372e-11	0.00215241		FALSE
Sniffles2.INS.17BDM12	chr19	55011384	42	Methylation	chr19_5_5471	-0.634818	0.069899	1.0973e-18	5.64127e-16	0.00329788		FALSE
Sniffles2.INS.17BFM12	chr19	55024290	74	Methylation	chr19_5_5471	-0.405931	0.0649922	4.3737e-10	1.00784e-07	0.00102725		FALSE
Sniffles2.INS.17C0M12	chr19	55027125	69	Methylation	chr19_5_5471	-0.513137	0.0807358	2.26286e-10	5.40233e-08	0.000938666		FALSE
Sniffles2.DEL.17CBM12	chr19	55029341	-43	Methylation	chr19_5_5471	-0.361792	0.0680837	7.95966e-08	1.34135e-05	0.000696054		FALSE
Sniffles2.INS.17C1M12	chr19	55032945	657	Methylation	chr19_5_5471	-0.370061	0.0570368	1.01071e-10	2.51449e-08	0.000686958		FALSE
Sniffles2.INS.17BFM12	chr19	55024290	74	Methylation	chr19_5_5476	0.273981	0.0669877	2.49735e-05	0.0025403	0.00278481		FALSE
Sniffles2.DEL.17CAM12	chr19	55027281	-53	Methylation	chr19_5_5476	-0.590027	0.126956	2.13008e-06	0.00027784	0.00210194		FALSE
Sniffles2.DEL.17CBM12	chr19	55029341	-43	Methylation	chr19_5_5476	0.319853	0.0691999	2.39599e-06	0.0003093	0.00181367		FALSE
Sniffles2.INS.17BCM12	chr19	54999027	48	Methylation	chr19_5_5478	0.308739	0.0624282	5.12775e-07	7.53675e-05	0.000795313		FALSE
Sniffles2.INS.17BDM12	chr19	55011384	42	Methylation	chr19_5_5478	0.365477	0.072537	3.23866e-07	4.92918e-05	0.00385334		FALSE
Sniffles2.DEL.17CAM12	chr19	55027281	-53	Methylation	chr19_5_5478	0.432387	0.125247	0.00030049	0.0215937	0.000167632		FALSE
Sniffles2.INS.17C1M12	chr19	55032945	657	Methylation	chr19_5_5478	0.293569	0.0571246	1.95392e-07	3.09019e-05	0.00354719		FALSE
Sniffles2.INS.1850M12	chr19	55712954	2254	Methylation	chr19_5_5478	-0.184635	0.0585013	0.00084587	0.0487944	3.55176e-05		FALSE
Sniffles2.INS.17C1M12	chr19	55032945	657	Methylation	chr19_5_5481	0.206992	0.045364	3.14781e-06	0.00039623	0.0411242		FALSE
Sniffles2.DEL.17B9M12	chr19	54964992	-1088	Methylation	chr19_5_5487	-0.371497	0.0593544	4.05015e-10	9.37191e-08	0.00251114		FALSE
Sniffles2.INS.17ACM12	chr19	54965641	149	Methylation	chr19_5_5487	0.383576	0.0580717	4.9151e-11	1.27053e-08	0.00340782		FALSE
Sniffles2.INS.17BDM12	chr19	55011384	42	Methylation	chr19_5_5487	-0.489507	0.0758308	1.23612e-10	3.04362e-08	0.00531956		FALSE
Sniffles2.INS.17BFM12	chr19	55024290	74	Methylation	chr19_5_5487	-0.399922	0.0683793	4.37621e-09	8.83965e-07	0.000601623		FALSE
Sniffles2.INS.17C0M12	chr19	55027125	69	Methylation	chr19_5_5487	-0.457807	0.0854732	6.38386e-08	1.09252e-05	0.0213707		FALSE
Sniffles2.DEL.17CBM12	chr19	55029341	-43	Methylation	chr19_5_5487	-0.352142	0.0715879	5.83714e-07	8.49113e-05	0.000540035		FALSE
Sniffles2.INS.17C1M12	chr19	55032945	657	Methylation	chr19_5_5487	-0.447306	0.0589483	7.50937e-14	2.5749e-11	0.000772884		FALSE
Sniffles2.INS.17C5M12	chr19	55076109	105	Methylation	chr19_5_5492	-0.362913	0.0595007	1.03775e-09	2.27784e-07	0.00156184		FALSE
Sniffles2.INS.17C6M12	chr19	55078256	182	Methylation	chr19_5_5492	-0.477816	0.0769429	5.41106e-10	1.23101e-07	0.0248205		FALSE
Sniffles2.DEL.17D5M12	chr19	55093395	-831	Methylation	chr19_5_5492	-0.474627	0.0895697	8.60426e-08	1.44245e-05	5.51044e-05		FALSE
Sniffles2.INS.17C7M12	chr19	55093834	70	Methylation	chr19_5_5492	0.613065	0.110217	2.13395e-08	3.90505e-06	0.000317823		FALSE
Sniffles2.DEL.17D6M12	chr19	55097434	-64	Methylation	chr19_5_5492	-0.276266	0.0631586	7.36175e-06	0.00085464	5.71143e-06		FALSE
Sniffles2.DEL.1712M12	chr19	54299957	-50	Methylation	chr19_5_5497	0.22615	0.0644425	0.00024403	0.0181789	0.00174989		FALSE
Sniffles2.INS.1721M12	chr19	54408644	4560	Methylation	chr19_5_5499	0.244994	0.0760983	0.00068294	0.0415033	0.000915196		FALSE
Sniffles2.DEL.17CAM12	chr19	55027281	-53	Methylation	chr19_5_5499	0.393285	0.120395	0.00057995	0.0365808	0.00094353		FALSE
Sniffles2.INS.17C5M12	chr19	55076109	105	Methylation	chr19_5_5499	-0.45539	0.05617	1.85352e-15	7.37475e-13	0.000732781		FALSE
Sniffles2.INS.17C6M12	chr19	55078256	182	Methylation	chr19_5_5499	0.256223	0.076348	0.0004242	0.0285524	0.000754572		FALSE
Sniffles2.DEL.17D4M12	chr19	55078336	-113	Methylation	chr19_5_5499	-0.359183	0.0617202	5.15356e-09	1.03037e-06	0.000813925		FALSE
Sniffles2.DEL.17D5M12	chr19	55093395	-831	Methylation	chr19_5_5499	-0.633175	0.0845613	1.5027e-13	5.00856e-11	0.00403326		FALSE
Sniffles2.INS.17C7M12	chr19	55093834	70	Methylation	chr19_5_5499	0.875611	0.102654	8.07851e-17	3.57978e-14	0.00482385		FALSE
Sniffles2.INS.17C8M12	chr19	55096955	113	Methylation	chr19_5_5499	-0.375353	0.0611848	8.44458e-10	1.87592e-07	0.000851867		FALSE
Sniffles2.DEL.17D6M12	chr19	55097434	-64	Methylation	chr19_5_5499	-0.470944	0.0587225	3.5043e-15	1.36027e-12	0.000732967		FALSE
Sniffles2.INS.1850M12	chr19	55712954	2254	Methylation	chr19_5_5499	0.192949	0.0560402	0.0003108	0.0221991	0.000841254		FALSE
Sniffles2.INS.1852M12	chr19	55712955	2611	Methylation	chr19_5_5499	-0.21571	0.0536743	3.357e-05	0.00329689	0.000908288		FALSE
Sniffles2.DEL.17D3M12	chr19	55071511	-37	Methylation	chr19_5_5500	0.46917	0.147449	0.00077504	0.0457016	0.00106572		FALSE
Sniffles2.INS.17C5M12	chr19	55076109	105	Methylation	chr19_5_5500	-0.55984	0.0598664	1.26402e-19	6.948e-17	0.000777011		FALSE
Sniffles2.INS.17C6M12	chr19	55078256	182	Methylation	chr19_5_5500	0.338079	0.0824338	2.38316e-05	0.00243491	0.00066944		FALSE
Sniffles2.DEL.17D4M12	chr19	55078336	-113	Methylation	chr19_5_5500	-0.485791	0.0657738	3.01927e-13	9.80422e-11	0.00066416		FALSE
Sniffles2.DEL.17D5M12	chr19	55093395	-831	Methylation	chr19_5_5500	-0.544879	0.0935885	5.08071e-09	1.01694e-06	0.0036523		FALSE
Sniffles2.INS.17C7M12	chr19	55093834	70	Methylation	chr19_5_5500	0.879719	0.112195	1.27908e-14	4.70773e-12	0.0771926	L2	TRUE
Sniffles2.INS.17C8M12	chr19	55096955	113	Methylation	chr19_5_5500	-0.380668	0.066784	1.00391e-08	1.92862e-06	0.000715942		FALSE
Sniffles2.DEL.17D6M12	chr19	55097434	-64	Methylation	chr19_5_5500	-0.592372	0.0623709	3.84739e-20	2.18452e-17	0.0006572		FALSE
Sniffles2.INS.17C5M12	chr19	55076109	105	Methylation	chr19_5_5502	0.217083	0.0622667	0.00026548	0.0195032	0		FALSE
Sniffles2.INS.17C6M12	chr19	55078256	182	Methylation	chr19_5_5502	-0.30214	0.0804716	9.65574e-05	0.00828677	0		FALSE
Sniffles2.DEL.17D4M12	chr19	55078336	-113	Methylation	chr19_5_5502	0.535307	0.0630996	1.13184e-16	4.9569e-14	4.22169e-11		FALSE
Sniffles2.DEL.17D5M12	chr19	55093395	-831	Methylation	chr19_5_5502	-0.476812	0.091697	1.43415e-07	2.31849e-05	1.44329e-15		FALSE
Sniffles2.INS.17C7M12	chr19	55093834	70	Methylation	chr19_5_5502	0.724525	0.111368	9.11465e-11	2.28008e-08	1.38617e-11		FALSE
Sniffles2.INS.17D9M12	chr19	55137509	35	Methylation	chr19_5_5502	-0.290717	0.0660368	6.50178e-06	0.00076429	0		FALSE
Sniffles2.INS.17EDM12	chr19	55218404	155	Methylation	chr19_5_5502	0.236682	0.0709743	0.00045721	0.0303186	0		FALSE
Sniffles2.DEL.17A0M12	chr19	54851490	-34	Methylation	chr19_5_5514	0.453412	0.135365	0.00043402	0.0290779	0.000107579		FALSE
Sniffles2.INS.17D9M12	chr19	55137509	35	Methylation	chr19_5_5514	0.234575	0.0680318	0.00030524	0.0218791	0.00067912		FALSE
Sniffles2.DEL.17E8M12	chr19	55158163	-36	Methylation	chr19_5_5514	0.533885	0.0683812	1.6228e-14	5.9091e-12	4.32364e-05		FALSE
Sniffles2.DEL.17E9M12	chr19	55159769	-38	Methylation	chr19_5_5514	0.530114	0.0686742	3.01789e-14	1.07332e-11	4.19424e-05		FALSE
Sniffles2.INS.17EAM12	chr19	55207828	424	Methylation	chr19_5_5514	-0.227964	0.0665367	0.00033024	0.023327	4.82888e-05		FALSE
Sniffles2.DEL.17E8M12	chr19	55158163	-36	Methylation	chr19_5_5515	0.35714	0.0646871	2.66621e-08	4.81415e-06	0.00365629	L1	TRUE
Sniffles2.DEL.17E9M12	chr19	55159769	-38	Methylation	chr19_5_5515	0.327956	0.0652272	3.4178e-07	5.18028e-05	0.00103991		FALSE
Sniffles2.DEL.17A0M12	chr19	54851490	-34	Methylation	chr19_5_5517	0.45738	0.131462	0.00027255	0.0199273	0.00158222		FALSE
Sniffles2.DEL.17D4M12	chr19	55078336	-113	Methylation	chr19_5_5517	-0.245991	0.0661171	0.00011018	0.00928833	0.000596551		FALSE
Sniffles2.DEL.17D6M12	chr19	55097434	-64	Methylation	chr19_5_5517	-0.208658	0.0648167	0.00068272	0.0414939	0.00100045		FALSE
Sniffles2.INS.17D9M12	chr19	55137509	35	Methylation	chr19_5_5517	0.284337	0.0650899	7.55803e-06	0.00087505	0.000846079		FALSE
Sniffles2.DEL.17E8M12	chr19	55158163	-36	Methylation	chr19_5_5517	0.439932	0.067445	8.20143e-11	2.06301e-08	0.000529041		FALSE
Sniffles2.DEL.17E9M12	chr19	55159769	-38	Methylation	chr19_5_5517	0.438341	0.0677248	1.11654e-10	2.76374e-08	0.000534496		FALSE
Sniffles2.INS.17EAM12	chr19	55207828	424	Methylation	chr19_5_5517	-0.347231	0.0636058	3.70494e-08	6.55726e-06	0.00316163		FALSE
Sniffles2.DEL.17F5M12	chr19	55208126	-113	Methylation	chr19_5_5517	0.23913	0.0691763	0.00029558	0.0213075	0.00189324		FALSE
Sniffles2.INS.1756M12	chr19	54683002	32	Methylation	chr19_5_5521	0.233665	0.0647023	0.00016699	0.0132392	0.000888722		FALSE
Sniffles2.DEL.17A0M12	chr19	54851490	-34	Methylation	chr19_5_5521	0.729393	0.131918	2.54824e-08	4.6121e-06	0.000928966		FALSE
Sniffles2.INS.17A6M12	chr19	54903375	100	Methylation	chr19_5_5521	0.621051	0.127999	8.08607e-07	0.00011446	0.000958098		FALSE
Sniffles2.DEL.17E7M12	chr19	55155448	-70	Methylation	chr19_5_5521	0.307869	0.078481	4.96036e-05	0.00464564	0.000847491		FALSE
Sniffles2.DEL.17E8M12	chr19	55158163	-36	Methylation	chr19_5_5521	0.637756	0.0665861	2.02791e-20	1.17829e-17	0.000868427		FALSE
Sniffles2.DEL.17E9M12	chr19	55159769	-38	Methylation	chr19_5_5521	0.705769	0.065483	6.94087e-25	5.47522e-22	0.00085762		FALSE
Sniffles2.INS.17E0M12	chr19	55186591	76	Methylation	chr19_5_5521	0.199825	0.0609967	0.00056149	0.0356436	0.000918583		FALSE
Sniffles2.DEL.17F4M12	chr19	55207372	-837	Methylation	chr19_5_5521	0.287265	0.0756648	8.19779e-05	0.00719388	0.000846779		FALSE
Sniffles2.INS.17EAM12	chr19	55207828	424	Methylation	chr19_5_5521	-0.337975	0.0656301	1.85159e-07	2.93753e-05	0.000930706		FALSE
Sniffles2.DEL.17F5M12	chr19	55208126	-113	Methylation	chr19_5_5521	0.242187	0.0711903	0.00036018	0.0250395	0.00101497		FALSE
Sniffles2.DEL.17A0M12	chr19	54851490	-34	Methylation	chr19_5_5523	0.480125	0.129596	0.00011709	0.00978705	0.000817856		FALSE
Sniffles2.DEL.17E7M12	chr19	55155448	-70	Methylation	chr19_5_5523	0.284459	0.0758557	9.8308e-05	0.00841444	0.000931496		FALSE
Sniffles2.DEL.17E8M12	chr19	55158163	-36	Methylation	chr19_5_5523	0.856938	0.0588125	7.27952e-41	1.40034e-37	0.000871736		FALSE
Sniffles2.DEL.17E9M12	chr19	55159769	-38	Methylation	chr19_5_5523	0.881042	0.0583756	3.00226e-43	6.43062e-40	0.00082623		FALSE
Sniffles2.INS.17E0M12	chr19	55186591	76	Methylation	chr19_5_5523	0.382859	0.0570644	2.55646e-11	6.82004e-09	0.000817584		FALSE
Sniffles2.DEL.17F4M12	chr19	55207372	-837	Methylation	chr19_5_5523	0.283806	0.0729956	5.70606e-05	0.00525369	0.000722578		FALSE
Sniffles2.INS.17EAM12	chr19	55207828	424	Methylation	chr19_5_5523	-0.354886	0.0630609	1.4921e-08	2.79253e-06	0.00118833		FALSE
Sniffles2.INS.1876M12	chr19	55976747	44	Methylation	chr19_5_5523	0.259353	0.0601195	9.59183e-06	0.00108336	0.00155404		FALSE
Sniffles2.INS.1815M12	chr19	55449122	647	Methylation	chr19_5_5525	-0.238853	0.073114	0.00057948	0.0365545	0.00307817		FALSE
Sniffles2.DEL.17E8M12	chr19	55158163	-36	Methylation	chr19_5_5526	0.499383	0.0663645	1.17319e-13	3.95293e-11	0.000789915		FALSE
Sniffles2.DEL.17E9M12	chr19	55159769	-38	Methylation	chr19_5_5526	0.512316	0.0663862	3.06221e-14	1.0887e-11	0.000794916		FALSE
Sniffles2.INS.17E0M12	chr19	55186591	76	Methylation	chr19_5_5526	0.199372	0.0590454	0.00039436	0.0269165	0.00078554		FALSE
Sniffles2.DEL.17F4M12	chr19	55207372	-837	Methylation	chr19_5_5526	0.3176	0.0729573	8.07364e-06	0.00092806	0.000939355		FALSE
Sniffles2.INS.17EAM12	chr19	55207828	424	Methylation	chr19_5_5526	-0.235093	0.0643251	0.00014173	0.0115274	0.000776113		FALSE
Sniffles2.DEL.17A0M12	chr19	54851490	-34	Methylation	chr19_5_5527	0.529692	0.133086	3.93355e-05	0.00379194	0		FALSE
Sniffles2.DEL.17E7M12	chr19	55155448	-70	Methylation	chr19_5_5527	0.299424	0.0779189	6.8319e-05	0.00614107	0		FALSE
Sniffles2.DEL.17E8M12	chr19	55158163	-36	Methylation	chr19_5_5527	0.530754	0.066967	6.98307e-15	2.63655e-12	5.58442e-14		FALSE
Sniffles2.DEL.17E9M12	chr19	55159769	-38	Methylation	chr19_5_5527	0.552337	0.0671557	7.88338e-16	3.22743e-13	6.99552e-13		FALSE
Sniffles2.INS.17E0M12	chr19	55186591	76	Methylation	chr19_5_5527	0.326126	0.0593286	3.02923e-08	5.43059e-06	0		FALSE
Sniffles2.INS.17DCM12	chr19	55155584	35	Methylation	chr19_5_5532	0.316266	0.0807802	5.11787e-05	0.0047749	0.0033683		FALSE
Sniffles2.INS.17DCM12	chr19	55155584	35	Methylation	chr19_5_5533	0.303014	0.0818501	0.00011833	0.00987551	0		FALSE
Sniffles2.DEL.17E8M12	chr19	55158163	-36	Methylation	chr19_5_5533	0.253483	0.0622608	2.70222e-05	0.00272498	0		FALSE
Sniffles2.DEL.17E9M12	chr19	55159769	-38	Methylation	chr19_5_5533	0.266777	0.062357	1.12138e-05	0.00124569	0		FALSE
Sniffles2.INS.17DCM12	chr19	55155584	35	Methylation	chr19_5_5534	0.410338	0.0800241	2.07142e-07	3.2603e-05	7.08868e-05		FALSE
Sniffles2.DEL.17E8M12	chr19	55158163	-36	Methylation	chr19_5_5534	0.253925	0.0616468	2.21351e-05	0.00228237	2.22235e-07		FALSE
Sniffles2.DEL.17E9M12	chr19	55159769	-38	Methylation	chr19_5_5534	0.224784	0.0620485	0.00016007	0.0127801	4.38192e-08		FALSE
Sniffles2.INS.17DFM12	chr19	55170873	32	Methylation	chr19_5_5534	0.532859	0.156502	0.00035663	0.0248385	9.57682e-08		FALSE
Sniffles2.DEL.17E8M12	chr19	55158163	-36	Methylation	chr19_5_5538	-0.246841	0.0720965	0.00033322	0.0234926	0.000389405		FALSE
Sniffles2.DEL.17E9M12	chr19	55159769	-38	Methylation	chr19_5_5538	-0.284559	0.0722933	4.70257e-05	0.00443481	0.000594482		FALSE
Sniffles2.INS.17E0M12	chr19	55186591	76	Methylation	chr19_5_5538	-0.231455	0.0615152	9.36376e-05	0.00806465	0.000334097		FALSE
Sniffles2.DEL.17F6M12	chr19	55218346	-37	Methylation	chr19_5_5554	-0.260923	0.0764778	0.00034777	0.024339	0.000852673		FALSE
Sniffles2.INS.17FEM12	chr19	55355992	64	Methylation	chr19_5_5554	1.16953	0.201906	6.01059e-09	1.19029e-06	0.000852989		FALSE
Sniffles2.INS.1802M12	chr19	55375305	68	Methylation	chr19_5_5554	0.260804	0.0827321	0.00085623	0.0492363	0.000968159		FALSE
Sniffles2.INS.17F2M12	chr19	55285038	36	Methylation	chr19_5_5607	-0.377954	0.120084	0.00087076	0.0498773	0		FALSE
Sniffles2.INS.1896M12	chr19	56106776	55	Methylation	chr19_5_5617	-0.287056	0.0888619	0.00065711	0.0402886	0		FALSE
Sniffles2.DEL.1822M12	chr19	55455902	-34	Methylation	chr19_5_5623	0.407368	0.121803	0.00044197	0.0295096	0		FALSE
Sniffles2.INS.178BM12	chr19	54835345	32	Methylation	chr19_5_5636	0.53709	0.148794	0.00016822	0.013322	0		FALSE
Sniffles2.INS.1887M12	chr19	56084090	77	Methylation	chr19_5_5636	-0.369088	0.0746949	5.2383e-07	7.68646e-05	0		FALSE
Sniffles2.DEL.1870M12	chr19	55862404	-51	Methylation	chr19_5_5637	-0.234787	0.0686641	0.00033844	0.0237934	0.00624698		FALSE
Sniffles2.DEL.1823M12	chr19	55472261	-82	Methylation	chr19_5_5638	0.295959	0.0555689	7.48053e-08	1.26671e-05	1.7035e-06		FALSE
Sniffles2.INS.1819M12	chr19	55472339	82	Methylation	chr19_5_5638	-0.353858	0.0578942	9.62705e-10	2.12306e-07	1.34818e-06		FALSE
Sniffles2.INS.17BEM12	chr19	55019494	574	Methylation	chr19_5_5639	-0.632614	0.168043	9.28835e-05	0.00800764	0.000956025		FALSE
Sniffles2.DEL.1823M12	chr19	55472261	-82	Methylation	chr19_5_5639	0.309773	0.0572265	4.73333e-08	8.25669e-06	0.000814241		FALSE
Sniffles2.INS.1819M12	chr19	55472339	82	Methylation	chr19_5_5639	-0.437795	0.0588764	2.1457e-13	7.04508e-11	0.000561545		FALSE
Sniffles2.INS.17F2M12	chr19	55285038	36	Methylation	chr19_5_5649	0.329048	0.102233	0.00068417	0.0415594	0		FALSE
Sniffles2.INS.182DM12	chr19	55537441	37	Methylation	chr19_5_5652	-0.250181	0.0722415	0.0002889	0.0209101	0.000882842		FALSE
Sniffles2.DEL.183BM12	chr19	55537702	-36	Methylation	chr19_5_5652	0.866934	0.104116	3.6735e-16	1.54429e-13	0.000769936		FALSE
Sniffles2.INS.182EM12	chr19	55543197	34	Methylation	chr19_5_5652	0.93514	0.182979	2.26031e-07	3.53502e-05	0.000704506		FALSE
Sniffles2.DEL.183EM12	chr19	55547054	-36	Methylation	chr19_5_5652	-0.28311	0.0596234	1.32683e-06	0.00018032	0.000761284		FALSE
Sniffles2.INS.1831M12	chr19	55564127	45	Methylation	chr19_5_5652	-0.207476	0.0648932	0.00073591	0.0439553	0.00065388		FALSE
Sniffles2.DEL.1837M12	chr19	55518031	-66	Methylation	chr19_5_5654	0.461699	0.137268	0.00041313	0.0279496	0.000321807		FALSE
Sniffles2.INS.182DM12	chr19	55537441	37	Methylation	chr19_5_5654	0.303376	0.0721152	1.52425e-05	0.00163789	0.000627617		FALSE
Sniffles2.DEL.183EM12	chr19	55547054	-36	Methylation	chr19_5_5654	-0.197979	0.0604973	0.00056824	0.0359857	0.000185958		FALSE
Sniffles2.INS.1828M12	chr19	55508832	71	Methylation	chr19_5_5656	0.681413	0.16915	3.22701e-05	0.00318684	0.00348337		FALSE
Sniffles2.DEL.1839M12	chr19	55530446	-335	Methylation	chr19_5_5656	-0.307649	0.0948446	0.00062766	0.0388812	0.00290925		FALSE
Sniffles2.DEL.187CM12	chr19	55993479	-130	Methylation	chr19_5_5656	-0.210677	0.0568124	0.0001155	0.00967154	0.00198546		FALSE
Sniffles2.INS.1877M12	chr19	55993499	238	Methylation	chr19_5_5656	0.239422	0.0592901	3.09797e-05	0.00307389	0.00198329		FALSE
Sniffles2.INS.17F2M12	chr19	55285038	36	Methylation	chr19_5_5690	0.382214	0.121092	0.00084489	0.0487612	0.00294357		FALSE
Sniffles2.INS.184FM12	chr19	55705809	32	Methylation	chr19_5_5713	-0.339222	0.0940367	0.00016955	0.0134109	0		FALSE
Sniffles2.INS.1861M12	chr19	55850154	694	Methylation	chr19_5_5736	-0.489314	0.0927136	9.60809e-08	1.59787e-05	0.00030457		FALSE
Sniffles2.INS.1864M12	chr19	55853810	126	Methylation	chr19_5_5736	-0.574705	0.152988	9.58411e-05	0.00823166	7.94434e-07		FALSE
Sniffles2.INS.17FFM12	chr19	55360368	106	Methylation	chr19_5_5787	0.255285	0.0762976	0.00043959	0.0293769	0		FALSE
Sniffles2.DEL.1839M12	chr19	55530446	-335	Methylation	chr19_5_5787	0.293038	0.0930233	0.00086267	0.0495148	0		FALSE
Sniffles2.INS.1896M12	chr19	56106776	55	Methylation	chr19_5_5789	-0.321371	0.0791891	2.85029e-05	0.0028563	0		FALSE
Sniffles2.INS.1898M12	chr19	56117384	47	Methylation	chr19_5_5789	-0.505817	0.107003	1.46662e-06	0.00019763	0		FALSE
Sniffles2.INS.189CM12	chr19	56169988	34	Methylation	chr19_5_5802	-0.477277	0.0952553	3.7261e-07	5.60508e-05	0.0317139	L1	TRUE
Sniffles2.DEL.191FM12	chr19	57087840	-59	Methylation	chr19_5_5816	0.186342	0.0562766	0.0004967	0.0323882	0		FALSE
Sniffles2.INS.18B8M12	chr19	56302582	58	Methylation	chr19_5_5829	0.444768	0.0791346	1.55679e-08	2.90538e-06	0.00417477		FALSE
Sniffles2.DEL.18BDM12	chr19	56306459	-172	Methylation	chr19_5_5829	0.273775	0.0669865	2.52893e-05	0.0025683	0.00106807		FALSE
Sniffles2.INS.18BAM12	chr19	56354288	181	Methylation	chr19_5_5838	0.505261	0.128777	4.94638e-05	0.0046344	0		FALSE
Sniffles2.INS.1861M12	chr19	55850154	694	Methylation	chr19_5_5858	-0.335666	0.0863268	5.69853e-05	0.00524787	4.42075e-08		FALSE
Sniffles2.DEL.18CBM12	chr19	56509634	-34	Methylation	chr19_5_5858	-0.277687	0.0611786	3.51361e-06	0.00043787	1.4433e-08		FALSE
Sniffles2.INS.18C7M12	chr19	56512197	324	Methylation	chr19_5_5858	-0.264406	0.060846	8.35317e-06	0.00095698	8.0162e-09		FALSE
Sniffles2.INS.18C9M12	chr19	56572378	84	Methylation	chr19_5_5858	-0.223812	0.0533926	1.62558e-05	0.00173366	1.15028e-08		FALSE
Sniffles2.DEL.18DAM12	chr19	56669702	-81	Methylation	chr19_5_5876	-0.211503	0.0608197	0.00027412	0.0200185	0.000398489		FALSE
Sniffles2.DEL.18DBM12	chr19	56688426	-57	Methylation	chr19_5_5884	-0.265543	0.0564053	1.60738e-06	0.00021488	0.00224164		FALSE
Sniffles2.DEL.18DCM12	chr19	56696547	-32	Methylation	chr19_5_5884	0.31972	0.0556167	7.68235e-09	1.50086e-06	0.00614337		FALSE
Sniffles2.INS.18DFM12	chr19	56742267	37	Methylation	chr19_5_5884	-0.39029	0.0901062	8.8911e-06	0.00101151	0.00107953		FALSE
Sniffles2.INS.18E1M12	chr19	56744887	2806	Methylation	chr19_5_5884	0.245107	0.0527582	2.16926e-06	0.00028262	0.00449881		FALSE
Sniffles2.DEL.192EM12	chr19	57169269	-211	Methylation	chr19_5_5957	-0.4448	0.0630577	2.78293e-12	8.23444e-10	0.000282761		FALSE
Sniffles2.INS.1926M12	chr19	57172124	54	Methylation	chr19_5_5957	-0.420011	0.0668346	3.49064e-10	8.14855e-08	0.000265729		FALSE
Sniffles2.DEL.1930M12	chr19	57174052	-72	Methylation	chr19_5_5957	0.43096	0.0935083	2.55205e-06	0.00032755	0.001299		FALSE
Sniffles2.DEL.1946M12	chr19	57482459	-76	Methylation	chr19_5_6001	-0.356495	0.0569412	4.00197e-10	9.26606e-08	0.140238	L1	TRUE
Sniffles2.INS.1963M12	chr19	57923471	126	Methylation	chr19_5_6077	-0.47778	0.0971042	5.80119e-07	8.44449e-05	0.0323157	L1	TRUE
Sniffles2.DEL.1965M12	chr19	57926251	-74	Methylation	chr19_5_6090	-0.653375	0.19308	0.00038419	0.0263658	1.10305e-05		FALSE
Sniffles2.INS.1963M12	chr19	57923471	126	Methylation	chr19_5_6091	-0.377746	0.10926	0.00029505	0.0212751	0.00270673		FALSE
Sniffles2.DEL.1965M12	chr19	57926251	-74	Methylation	chr19_5_6091	-0.83513	0.203338	2.32641e-05	0.0023847	0.00138873		FALSE
Sniffles2.DEL.1957M12	chr19	57785774	-32	Methylation	chr19_5_6094	-0.417647	0.111106	9.4929e-05	0.00816252	0.0013		FALSE
Sniffles2.INS.1963M12	chr19	57923471	126	Methylation	chr19_5_6098	-0.372568	0.106136	0.00024318	0.0181278	0.0065619		FALSE
Sniffles2.DEL.196EM12	chr19	58056593	-123	Methylation	chr19_5_6098	0.344682	0.0573706	1.76295e-09	3.76416e-07	0.00129093		FALSE
Sniffles2.DEL.196EM12	chr19	58056593	-123	Methylation	chr19_5_6101	0.271389	0.0565052	1.02307e-06	0.00014196	0.00160868		FALSE
Sniffles2.DEL.1971M12	chr19	58106408	-331	Methylation	chr19_5_6104	-0.250005	0.072354	0.00029721	0.0214046	0		FALSE
Sniffles2.DEL.196EM12	chr19	58056593	-123	Methylation	chr19_5_6106	0.157543	0.0495336	0.00077873	0.045872	0.00277714		FALSE
Sniffles2.DEL.1971M12	chr19	58106408	-331	Methylation	chr19_5_6119	-0.572666	0.065007	9.33011e-18	4.48062e-15	0.00161867		FALSE
Sniffles2.DEL.1985M12	chr19	58337625	-74	Methylation	chr19_5_6138	0.33779	0.104132	0.00062732	0.0388638	0.000160739		FALSE
Sniffles2.DEL.1985M12	chr19	58337625	-74	Methylation	chr19_5_6165	-0.601651	0.111775	5.55235e-08	9.59068e-06	0.00250024	L1	TRUE
Sniffles2.INS.198BM12	chr19	58405661	37	Methylation	chr19_5_6167	-0.264576	0.0672005	4.68249e-05	0.00441711	2.33547e-05		FALSE
Sniffles2.DEL.1994M12	chr19	58410543	-240	Methylation	chr19_5_6167	-0.207609	0.0553748	9.86276e-05	0.0084387	3.79102e-07		FALSE
Sniffles2.DEL.19B2M12	chr19	58585099	-155	Methylation	chr19_5_6167	-0.2357	0.0553997	1.24167e-05	0.00136474	1.94744e-07		FALSE
Sniffles2.DEL.19B9M12	chr19	58607040	-59	Methylation	chr19_5_6167	-0.196678	0.0503565	5.35225e-05	0.00496477	8.58081e-08		FALSE
Sniffles2.DEL.1994M12	chr19	58410543	-240	Methylation	chr19_5_6180	-0.25336	0.0542657	1.92787e-06	0.00025365	0.000230036		FALSE
Sniffles2.INS.199DM12	chr19	58539132	1196	Methylation	chr19_5_6180	-0.232668	0.0688677	0.00039178	0.0267787	0.00155105		FALSE
Sniffles2.DEL.19ACM12	chr19	58539379	-76	Methylation	chr19_5_6180	-0.23085	0.0637044	0.00015938	0.0127368	0.000262316		FALSE
Sniffles2.INS.19A4M12	chr19	58540980	145	Methylation	chr19_5_6180	-0.212438	0.0662998	0.00071872	0.0431657	0.000215772		FALSE
Sniffles2.INS.19A5M12	chr19	58541426	377	Methylation	chr19_5_6180	0.211012	0.054892	6.79519e-05	0.00611477	0.000299182		FALSE
Sniffles2.DEL.19B2M12	chr19	58585099	-155	Methylation	chr19_5_6180	-0.189606	0.0549981	0.00030574	0.0219086	0.000276589		FALSE
Sniffles2.DEL.19B7M12	chr19	58600245	-278	Methylation	chr19_5_6180	-0.262587	0.0551489	1.25231e-06	0.00017109	0.00118423		FALSE
Sniffles2.DEL.19B9M12	chr19	58607040	-59	Methylation	chr19_5_6180	-0.202389	0.0505307	3.57516e-05	0.00348346	0.00100925		FALSE
Sniffles2.DEL.1984M12	chr19	58326621	-85	Methylation	chr19_5_6224	-0.286521	0.090784	0.00084579	0.0487935	0.00475143		FALSE
Sniffles2.DEL.1985M12	chr19	58337625	-74	Methylation	chr19_5_6224	0.384866	0.110539	0.00027	0.0197794	0.00314152		FALSE
Sniffles2.DEL.19AAM12	chr19	58502467	-36	Methylation	chr19_5_6224	-0.261052	0.0627271	1.847e-05	0.00194208	0.00346936		FALSE
Sniffles2.DEL.19ABM12	chr19	58523839	-94	Methylation	chr19_5_6224	-0.530772	0.0976396	4.18839e-08	7.35847e-06	0.0033698		FALSE
Sniffles2.DEL.19ACM12	chr19	58539379	-76	Methylation	chr19_5_6224	0.236673	0.0655064	0.000166	0.0131764	0.00314988		FALSE
Sniffles2.INS.19B6M12	chr19	58600583	163	Methylation	chr19_5_6224	0.681593	0.136386	4.00728e-07	5.99777e-05	0.00396679		FALSE
Sniffles2.DEL.19ABM12	chr19	58523839	-94	Methylation	chr19_5_6225	-0.338784	0.103507	0.00056721	0.0359313	0.00343524		FALSE
Sniffles2.INS.19B6M12	chr19	58600583	163	Methylation	chr19_5_6225	0.521597	0.14341	0.000152	0.0122299	0.00878479		FALSE
Sniffles2.INS.199CM12	chr19	58502683	40	Methylation	chr19_5_6235	-0.256235	0.0719077	0.00019983	0.0153924	0.0133818		FALSE
Sniffles2.INS.17M13	chr20	258768	33	Methylation	chr20_1_5	0.2107	0.0616949	0.00034349	0.0240894	0.00100523		FALSE
Sniffles2.INS.1CM13	chr20	280295	116	Methylation	chr20_1_20	-0.538126	0.137719	5.28186e-05	0.00490862	0.00423481		FALSE
Sniffles2.INS.1CM13	chr20	280295	116	Methylation	chr20_1_21	-0.607237	0.149272	2.73969e-05	0.00275847	0.00121558		FALSE
Sniffles2.INS.56M13	chr20	819280	52	Methylation	chr20_1_50	0.361901	0.111688	0.00063524	0.0392421	0.00597824		FALSE
Sniffles2.INS.6AM13	chr20	1114944	76	Methylation	chr20_1_50	0.230934	0.070771	0.00058705	0.0369282	0.00502682		FALSE
Sniffles2.DEL.CM13	chr20	102608	-36	Methylation	chr20_1_108	0.660405	0.171625	6.69443e-05	0.00603678	2.14502e-09		FALSE
Sniffles2.INS.48M13	chr20	709826	274	Methylation	chr20_1_108	0.506816	0.0619369	1.07389e-15	4.35197e-13	0.999908	L1	TRUE
Sniffles2.INS.4AM13	chr20	753159	32	Methylation	chr20_1_113	0.312505	0.0959947	0.00060281	0.0376913	9.9124e-09		FALSE
Sniffles2.DEL.4M13	chr20	62941	-46	Methylation	chr20_1_128	-0.20086	0.0564794	0.00020513	0.0157284	0		FALSE
Sniffles2.INS.53M13	chr20	819282	2045	Methylation	chr20_1_146	-0.183746	0.0547221	0.00042156	0.0284064	0		FALSE
Sniffles2.DEL.5FM13	chr20	959131	-59	Methylation	chr20_1_152	0.481886	0.0994719	8.38088e-07	0.00011826	0.00247394		FALSE
Sniffles2.DEL.60M13	chr20	985017	-44	Methylation	chr20_1_160	-0.292918	0.0717221	2.56013e-05	0.00259661	3.17602e-07		FALSE
Sniffles2.DEL.B2M13	chr20	1839724	-179	Methylation	chr20_1_162	0.179896	0.0550147	0.00057329	0.0362423	0.00361286		FALSE
Sniffles2.INS.90M13	chr20	1559156	32	Methylation	chr20_1_225	0.843919	0.106512	7.0594e-15	2.6624e-12	0.00113609		FALSE
Sniffles2.INS.91M13	chr20	1565568	320	Methylation	chr20_1_225	-0.371173	0.0637734	5.14035e-09	1.02807e-06	0.00107405		FALSE
Sniffles2.DEL.94M13	chr20	1586705	-110	Methylation	chr20_1_225	-0.18278	0.055434	0.00053403	0.0342689	0.00104713		FALSE
Sniffles2.INS.91M13	chr20	1565568	320	Methylation	chr20_1_227	-0.305596	0.0649764	1.64249e-06	0.0002192	2.22828e-05		FALSE
Sniffles2.DEL.93M13	chr20	1582866	-1599	Methylation	chr20_1_227	-0.385967	0.0477078	3.2317e-15	1.25799e-12	4.34541e-05		FALSE
Sniffles2.DEL.94M13	chr20	1586705	-110	Methylation	chr20_1_227	-0.395638	0.0541674	8.23787e-13	2.56249e-10	1.50736e-05		FALSE
Sniffles2.DEL.96M13	chr20	1599437	-576	Methylation	chr20_1_227	-0.386804	0.0693654	3.10466e-08	5.55696e-06	2.23571e-05		FALSE
Sniffles2.INS.95M13	chr20	1603635	74	Methylation	chr20_1_227	-0.435361	0.0500172	3.47086e-17	1.59139e-14	2.15481e-05		FALSE
Sniffles2.DEL.97M13	chr20	1668177	-33	Methylation	chr20_1_227	0.495656	0.123346	3.36036e-05	0.00329967	1.38752e-05		FALSE
Sniffles2.INS.99M13	chr20	1766091	48	Methylation	chr20_1_227	-0.267206	0.0841507	0.00079254	0.0464869	3.52514e-05		FALSE
Sniffles2.INS.99M13	chr20	1766091	48	Methylation	chr20_1_248	0.236208	0.0730621	0.00065125	0.0400178	0		FALSE
Sniffles2.INS.9AM13	chr20	1777261	188	Methylation	chr20_1_260	-0.245511	0.0765157	0.0007078	0.042661	0		FALSE
Sniffles2.INS.A0M13	chr20	1798039	115	Methylation	chr20_1_260	-0.349529	0.0754818	2.30348e-06	0.00029835	0		FALSE
Sniffles2.DEL.B2M13	chr20	1839724	-179	Methylation	chr20_1_266	-0.191236	0.0510293	9.92421e-05	0.0084834	0.0355801		FALSE
Sniffles2.DEL.B2M13	chr20	1839724	-179	Methylation	chr20_1_267	-0.446582	0.0481634	2.3973e-19	1.29282e-16	0		FALSE
Sniffles2.DEL.E6M13	chr20	2443457	-61	Methylation	chr20_1_268	0.378105	0.116829	0.00064373	0.0396517	0		FALSE
Sniffles2.DEL.93M13	chr20	1582866	-1599	Methylation	chr20_1_279	-0.155164	0.0470685	0.00053095	0.0341069	0		FALSE
Sniffles2.DEL.D7M13	chr20	2241080	-79	Methylation	chr20_1_329	-0.251562	0.0636249	4.37698e-05	0.00416185	0.00124008		FALSE
Sniffles2.INS.102M13	chr20	2842830	164	Methylation	chr20_1_333	0.245927	0.0765347	0.00069669	0.0421329	0.0023203		FALSE
Sniffles2.INS.DCM13	chr20	2379963	212	Methylation	chr20_1_345	1.08185	0.0427611	4.52493e-93	6.80843e-89	1	L1	TRUE
Sniffles2.INS.DDM13	chr20	2391073	283	Methylation	chr20_1_345	-0.761261	0.123095	6.31504e-10	1.42462e-07	0.00096619		FALSE
Sniffles2.DEL.107M13	chr20	2822502	-3262	Methylation	chr20_1_345	-0.190181	0.0586035	0.00062449	0.0387293	0.000904202		FALSE
Sniffles2.DEL.10EM13	chr20	2883356	-322	Methylation	chr20_1_345	-0.190223	0.0599727	0.00080203	0.0469185	0.000874874		FALSE
Sniffles2.INS.E3M13	chr20	2475242	34	Methylation	chr20_1_354	0.322764	0.0764257	1.42071e-05	0.00153882	0.0014596		FALSE
Sniffles2.DEL.140M13	chr20	3413566	-31	Methylation	chr20_1_399	-0.723969	0.213366	0.0003719	0.0256976	0.00190871		FALSE
Sniffles2.DEL.107M13	chr20	2822502	-3262	Methylation	chr20_1_419	0.21238	0.0531906	3.73395e-05	0.00362204	0		FALSE
Sniffles2.INS.100M13	chr20	2824053	41	Methylation	chr20_1_419	-0.214728	0.0555291	6.20871e-05	0.0056516	0		FALSE
Sniffles2.INS.FDM13	chr20	2821329	42	Methylation	chr20_1_421	-0.402041	0.065877	1.01613e-09	2.2328e-07	3.78608e-12		FALSE
Sniffles2.DEL.107M13	chr20	2822502	-3262	Methylation	chr20_1_421	-0.468442	0.0491216	2.81697e-20	1.6182e-17	0.000299397		FALSE
Sniffles2.INS.FEM13	chr20	2822863	153	Methylation	chr20_1_421	0.606176	0.0637206	3.41083e-20	1.94646e-17	1.08767e-05		FALSE
Sniffles2.INS.100M13	chr20	2824053	41	Methylation	chr20_1_421	0.446611	0.0521161	5.94581e-17	2.66269e-14	3.42177e-05		FALSE
Sniffles2.DEL.10CM13	chr20	2867508	-45	Methylation	chr20_1_421	-0.531626	0.0496499	1.27119e-24	9.86381e-22	0.00036236		FALSE
Sniffles2.DEL.10EM13	chr20	2883356	-322	Methylation	chr20_1_421	-0.550818	0.0488466	7.68657e-27	6.88347e-24	0.0154369	L1	TRUE
Sniffles2.INS.113M13	chr20	2910391	72	Methylation	chr20_1_421	-0.377893	0.0604288	4.18944e-10	9.67653e-08	1.68821e-12		FALSE
Sniffles2.INS.11CM13	chr20	3018862	47	Methylation	chr20_1_421	-0.47739	0.0509822	1.15021e-19	6.33551e-17	2.81644e-06		FALSE
Sniffles2.DEL.126M13	chr20	3041110	-297	Methylation	chr20_1_421	-0.332576	0.0651348	2.30982e-07	3.60652e-05	2.22045e-16		FALSE
Sniffles2.INS.DDM13	chr20	2391073	283	Methylation	chr20_1_422	-0.417639	0.125472	0.00046741	0.0308493	0		FALSE
Sniffles2.INS.FDM13	chr20	2821329	42	Methylation	chr20_1_422	-0.238667	0.0744881	0.00071884	0.0431718	0		FALSE
Sniffles2.DEL.107M13	chr20	2822502	-3262	Methylation	chr20_1_422	-0.476923	0.0548505	2.26778e-17	1.05716e-14	1.908e-05		FALSE
Sniffles2.INS.FEM13	chr20	2822863	153	Methylation	chr20_1_422	0.560655	0.0718429	1.65422e-14	6.01992e-12	2.44084e-08		FALSE
Sniffles2.INS.100M13	chr20	2824053	41	Methylation	chr20_1_422	0.531298	0.0566251	9.92913e-20	5.488e-17	0.00108935		FALSE
Sniffles2.DEL.10CM13	chr20	2867508	-45	Methylation	chr20_1_422	-0.547157	0.0555423	2.0525e-21	1.28388e-18	0.000126623		FALSE
Sniffles2.DEL.10EM13	chr20	2883356	-322	Methylation	chr20_1_422	-0.525672	0.0555212	4.93191e-20	2.7847e-17	6.13801e-06		FALSE
Sniffles2.INS.113M13	chr20	2910391	72	Methylation	chr20_1_422	-0.346006	0.0674793	2.07378e-07	3.26363e-05	5.51781e-14		FALSE
Sniffles2.DEL.119M13	chr20	2919659	-40	Methylation	chr20_1_422	-0.292089	0.0847644	0.00030765	0.02202	0		FALSE
Sniffles2.INS.11CM13	chr20	3018862	47	Methylation	chr20_1_422	-0.484258	0.0569641	9.95113e-17	4.37705e-14	5.29054e-08		FALSE
Sniffles2.DEL.126M13	chr20	3041110	-297	Methylation	chr20_1_422	-0.313852	0.0723299	8.58855e-06	0.00098095	0		FALSE
Sniffles2.INS.CEM13	chr20	2236374	1431	Methylation	chr20_1_460	0.1916	0.0604895	0.00081377	0.0474371	0		FALSE
Sniffles2.INS.D3M13	chr20	2252000	40	Methylation	chr20_1_463	0.221577	0.063028	0.00023852	0.0178457	0		FALSE
Sniffles2.INS.D3M13	chr20	2252000	40	Methylation	chr20_1_467	0.225491	0.060551	0.00010872	0.0091786	0		FALSE
Sniffles2.DEL.134M13	chr20	3257975	-137	Methylation	chr20_1_483	0.384186	0.06715	8.92263e-09	1.72603e-06	0.00172501		FALSE
Sniffles2.INS.130M13	chr20	3261766	309	Methylation	chr20_1_483	0.364645	0.066325	3.01216e-08	5.40316e-06	0.00160187		FALSE
Sniffles2.INS.13BM13	chr20	3408080	39	Methylation	chr20_1_483	0.343834	0.0691201	4.45285e-07	6.60967e-05	0.00136783		FALSE
Sniffles2.INS.13CM13	chr20	3428774	36	Methylation	chr20_1_483	0.340002	0.0762291	5.01528e-06	0.00060478	0.00130212		FALSE
Sniffles2.INS.13DM13	chr20	3441213	47	Methylation	chr20_1_483	-0.224188	0.0610257	0.00013191	0.010837	0.00178058		FALSE
Sniffles2.DEL.D7M13	chr20	2241080	-79	Methylation	chr20_1_492	0.200672	0.0635246	0.00083762	0.0484757	1.60808e-11		FALSE
Sniffles2.DEL.132M13	chr20	3228044	-53	Methylation	chr20_1_502	0.477525	0.126237	8.65414e-05	0.00753862	0.00291256		FALSE
Sniffles2.DEL.134M13	chr20	3257975	-137	Methylation	chr20_1_502	0.290778	0.0682217	1.2013e-05	0.00132497	0.00308058		FALSE
Sniffles2.INS.130M13	chr20	3261766	309	Methylation	chr20_1_502	0.257105	0.0674408	7.70529e-05	0.00682125	0.00223173		FALSE
Sniffles2.INS.13BM13	chr20	3408080	39	Methylation	chr20_1_502	0.225311	0.0703449	0.0007218	0.043307	0.00164926		FALSE
Sniffles2.INS.13CM13	chr20	3428774	36	Methylation	chr20_1_504	-0.266016	0.065981	3.18138e-05	0.00314823	0.00760217		FALSE
Sniffles2.DEL.118M13	chr20	2910019	-31	Methylation	chr20_1_512	-0.464883	0.134716	0.00030219	0.0216936	0.00210019		FALSE
Sniffles2.DEL.134M13	chr20	3257975	-137	Methylation	chr20_1_534	-0.374417	0.0616068	1.17964e-09	2.57036e-07	1.52084e-06		FALSE
Sniffles2.INS.130M13	chr20	3261766	309	Methylation	chr20_1_534	-0.344167	0.0609935	1.37447e-08	2.5848e-06	2.06756e-07		FALSE
Sniffles2.INS.13BM13	chr20	3408080	39	Methylation	chr20_1_534	-0.400327	0.0628474	2.08431e-10	5.0016e-08	4.2272e-06		FALSE
Sniffles2.INS.13CM13	chr20	3428774	36	Methylation	chr20_1_534	-0.444714	0.0688296	1.19289e-10	2.94244e-08	3.13269e-06		FALSE
Sniffles2.DEL.141M13	chr20	3441161	-49	Methylation	chr20_1_534	-0.218451	0.0612747	0.00019859	0.0153135	9.95561e-10		FALSE
Sniffles2.INS.13DM13	chr20	3441213	47	Methylation	chr20_1_534	0.228496	0.0559451	2.55856e-05	0.00259535	4.45261e-09		FALSE
Sniffles2.DEL.14AM13	chr20	3613765	-34	Methylation	chr20_1_557	-0.251501	0.0767109	0.00055646	0.0353984	0.0110779		FALSE
Sniffles2.DEL.124M13	chr20	3019171	-47	Methylation	chr20_1_577	0.701224	0.172254	2.70627e-05	0.00272852	0		FALSE
Sniffles2.DEL.157M13	chr20	3814386	-417	Methylation	chr20_1_610	-0.26358	0.073355	0.00017878	0.0140261	0.00912607		FALSE
Sniffles2.DEL.157M13	chr20	3814386	-417	Methylation	chr20_1_611	-0.459668	0.0812416	1.26348e-08	2.39027e-06	0.318275	L1	TRUE
Sniffles2.DEL.157M13	chr20	3814386	-417	Methylation	chr20_1_612	-0.461517	0.0705059	7.08411e-11	1.79533e-08	0.0179804		FALSE
Sniffles2.INS.168M13	chr20	4028153	31	Methylation	chr20_1_638	-0.596285	0.130733	3.1742e-06	0.00039931	0.00111114		FALSE
Sniffles2.INS.169M13	chr20	4031885	320	Methylation	chr20_1_638	-0.313723	0.0823217	7.74715e-05	0.00685212	0.00155133		FALSE
Sniffles2.DEL.172M13	chr20	4032386	-39	Methylation	chr20_1_638	-0.228911	0.0713224	0.00070564	0.0425605	0.0011657		FALSE
Sniffles2.INS.16DM13	chr20	4083110	36	Methylation	chr20_1_638	-0.33124	0.0951027	0.00026875	0.0197046	0.00117514		FALSE
Sniffles2.INS.168M13	chr20	4028153	31	Methylation	chr20_1_643	0.750894	0.132018	1.0726e-08	2.05098e-06	0.00203208		FALSE
Sniffles2.INS.16DM13	chr20	4083110	36	Methylation	chr20_1_643	0.388708	0.0966893	3.33629e-05	0.00328014	0.00136053		FALSE
Sniffles2.INS.177M13	chr20	4102183	3167	Methylation	chr20_1_669	-0.304898	0.05534	2.85322e-08	5.13351e-06	0.00117675		FALSE
Sniffles2.BND.186M13	chr20	4102197	0	Methylation	chr20_1_669	-0.327947	0.0719788	3.24792e-06	0.00040779	0.00174622		FALSE
Sniffles2.INS.179M13	chr20	4108057	35	Methylation	chr20_1_669	-0.396125	0.0862871	2.76951e-06	0.00035267	0.00113209		FALSE
Sniffles2.DEL.180M13	chr20	4118660	-42	Methylation	chr20_1_669	0.278213	0.0722605	6.63627e-05	0.00598949	0.00159918		FALSE
Sniffles2.DEL.181M13	chr20	4124962	-32	Methylation	chr20_1_669	-0.275385	0.0696083	4.33391e-05	0.00412684	0.00129531		FALSE
Sniffles2.INS.1A6M13	chr20	4655924	33	Methylation	chr20_1_695	0.623284	0.186307	0.00044039	0.0294248	0		FALSE
Sniffles2.INS.199M13	chr20	4483703	42	Methylation	chr20_1_701	0.267902	0.0846845	0.00082473	0.0479107	0.000252829		FALSE
Sniffles2.INS.1A7M13	chr20	4659956	31	Methylation	chr20_1_701	0.263642	0.0761073	0.00028794	0.020851	0.0011755		FALSE
Sniffles2.INS.1A0M13	chr20	4516816	40	Methylation	chr20_1_716	0.537321	0.0546833	2.56925e-21	1.59791e-18	0		FALSE
Sniffles2.DEL.19EM13	chr20	4482150	-31	Methylation	chr20_1_751	0.613941	0.177052	0.00028431	0.0206326	0.000388596		FALSE
Sniffles2.DEL.1AFM13	chr20	4755130	-32	Methylation	chr20_1_751	0.723806	0.119137	1.19295e-09	2.59844e-07	9.45052e-05		FALSE
Sniffles2.INS.1ADM13	chr20	4755135	39	Methylation	chr20_1_753	-0.489614	0.131187	0.00010534	0.00893571	0.00848326		FALSE
Sniffles2.INS.1B3M13	chr20	4811225	90	Methylation	chr20_1_753	-0.227108	0.0567251	3.57056e-05	0.00347931	0.0010718		FALSE
Sniffles2.INS.1C1M13	chr20	5040478	285	Methylation	chr20_1_753	-0.242971	0.0713876	0.00035814	0.0249221	0.00428719		FALSE
Sniffles2.INS.1B1M13	chr20	4798766	404	Methylation	chr20_1_759	-0.295077	0.0605817	7.38549e-07	0.00010533	1.07516e-07		FALSE
Sniffles2.DEL.18DM13	chr20	4227654	-49	Methylation	chr20_1_760	-0.238053	0.0750767	0.00080475	0.0470436	0.00154763		FALSE
Sniffles2.INS.1B3M13	chr20	4811225	90	Methylation	chr20_1_760	-0.952066	0.0399779	1.03612e-85	1.16636e-81	0.0012417		FALSE
Sniffles2.DEL.1B6M13	chr20	4826755	-746	Methylation	chr20_1_760	-0.404918	0.11437	0.0002176	0.0165309	0.00124484		FALSE
Sniffles2.INS.1C1M13	chr20	5040478	285	Methylation	chr20_1_784	-0.256628	0.0708192	0.00015941	0.0127384	0.00301429		FALSE
Sniffles2.INS.20FM13	chr20	5871793	52	Methylation	chr20_1_811	0.276768	0.0854631	0.00063913	0.0394344	0		FALSE
Sniffles2.INS.1EDM13	chr20	5525926	33	Methylation	chr20_1_861	-0.722711	0.0641349	8.16805e-27	7.29959e-24	0.0021733		FALSE
Sniffles2.INS.1EEM13	chr20	5530166	35	Methylation	chr20_1_861	-0.862302	0.0610544	6.84583e-39	1.1883e-35	0.00314369		FALSE
Sniffles2.DEL.1F6M13	chr20	5553900	-376	Methylation	chr20_1_861	-0.328402	0.0668779	6.08557e-07	8.81875e-05	0.00125456		FALSE
Sniffles2.INS.1F8M13	chr20	5644330	83	Methylation	chr20_1_861	0.206075	0.0612483	0.00041153	0.02786	0.00126775		FALSE
Sniffles2.INS.1EEM13	chr20	5530166	35	Methylation	chr20_1_869	0.344441	0.068848	3.86419e-07	5.80104e-05	0.00103862		FALSE
Sniffles2.DEL.1F6M13	chr20	5553900	-376	Methylation	chr20_1_869	0.707221	0.0596094	3.26025e-29	3.36932e-26	0.00134987		FALSE
Sniffles2.DEL.1FCM13	chr20	5648399	-1342	Methylation	chr20_1_879	-0.225987	0.0653465	0.00029406	0.0212159	0		FALSE
Sniffles2.INS.281M13	chr20	7859651	62	Methylation	chr20_1_1053	-0.750595	0.0895953	2.5302e-16	1.07828e-13	0.000694748		FALSE
Sniffles2.INS.28CM13	chr20	8031584	66	Methylation	chr20_1_1073	-0.368094	0.0669528	3.01254e-08	5.40354e-06	1.38445e-13		FALSE
Sniffles2.INS.2EBM13	chr20	9497275	6034	Methylation	chr20_1_1180	0.316423	0.0847666	0.00010518	0.00892397	0		FALSE
Sniffles2.INS.2F3M13	chr20	9570516	41	Methylation	chr20_1_1190	-0.408201	0.0890864	2.88389e-06	0.00036589	0.00140967		FALSE
Sniffles2.INS.2F4M13	chr20	9591621	322	Methylation	chr20_1_1190	0.558288	0.0812482	9.12188e-12	2.55954e-09	0.0206752		FALSE
Sniffles2.INS.2F6M13	chr20	9624550	318	Methylation	chr20_1_1190	-0.259274	0.0794904	0.00058991	0.0370585	0.00142274		FALSE
Sniffles2.INS.2F8M13	chr20	9660320	285	Methylation	chr20_1_1190	0.265507	0.0697691	7.91583e-05	0.00697776	0.00143595		FALSE
Sniffles2.INS.33FM13	chr20	10914366	35	Methylation	chr20_1_1222	-0.493291	0.143751	0.00032385	0.022962	0.00364484		FALSE
Sniffles2.DEL.34DM13	chr20	11277351	-34	Methylation	chr20_1_1332	-0.257259	0.0807479	0.00076454	0.0452431	1.19392e-06		FALSE
Sniffles2.INS.350M13	chr20	11300932	125	Methylation	chr20_1_1332	0.348838	0.0659527	9.05044e-08	1.51117e-05	1.53511e-07		FALSE
Sniffles2.INS.351M13	chr20	11312663	4796	Methylation	chr20_1_1332	0.228535	0.0715013	0.00073838	0.0440683	1.65303e-07		FALSE
Sniffles2.DEL.356M13	chr20	11489823	-45	Methylation	chr20_1_1332	0.505523	0.0540966	1.3341e-19	7.31261e-17	0.000118153		FALSE
Sniffles2.INS.358M13	chr20	11498299	38	Methylation	chr20_1_1332	0.342276	0.0597943	8.77149e-09	1.69917e-06	3.10286e-06		FALSE
Sniffles2.INS.359M13	chr20	11513632	38	Methylation	chr20_1_1332	0.696853	0.113552	8.34056e-10	1.85404e-07	1.61912e-06		FALSE
Sniffles2.DEL.35DM13	chr20	11536618	-323	Methylation	chr20_1_1332	0.371871	0.0561138	4.27407e-11	1.11249e-08	1.69609e-06		FALSE
Sniffles2.DEL.365M13	chr20	11705952	-48	Methylation	chr20_1_1362	0.317825	0.0559757	1.13385e-08	2.15927e-06	0.00233935		FALSE
Sniffles2.DEL.381M13	chr20	12361057	-2226	Methylation	chr20_1_1404	0.878192	0.196299	4.72739e-06	0.00057295	0.00158119		FALSE
Sniffles2.INS.37EM13	chr20	12379065	146	Methylation	chr20_1_1404	0.254341	0.0767917	0.00049507	0.0323052	0.00131437		FALSE
Sniffles2.DEL.388M13	chr20	12453749	-37	Methylation	chr20_1_1404	0.336749	0.0760766	5.8377e-06	0.00069325	0.00130771		FALSE
Sniffles2.INS.37EM13	chr20	12379065	146	Methylation	chr20_1_1417	-0.332476	0.0732575	3.51993e-06	0.0004385	0.00116913		FALSE
Sniffles2.DEL.388M13	chr20	12453749	-37	Methylation	chr20_1_1417	-0.33293	0.0731793	3.34818e-06	0.00041915	0.00123805		FALSE
Sniffles2.INS.38FM13	chr20	12558810	127	Methylation	chr20_1_1417	-1.1309	0.0313072	2.10159e-144	3.54864e-139	1	L1	TRUE
Sniffles2.DEL.3BFM13	chr20	13268346	-33	Methylation	chr20_1_1469	0.447672	0.109468	2.50258e-05	0.00254511	0.00158295		FALSE
Sniffles2.INS.3C2M13	chr20	13358939	122	Methylation	chr20_1_1480	0.378715	0.11364	0.00046077	0.0304961	8.92869e-06		FALSE
Sniffles2.INS.3C4M13	chr20	13359144	1087	Methylation	chr20_1_1480	0.2769	0.0863464	0.00071236	0.0428733	2.00654e-05		FALSE
Sniffles2.DEL.3F7M13	chr20	14548423	-313	Methylation	chr20_1_1562	0.237814	0.0701918	0.00037857	0.0260625	5.47887e-05		FALSE
Sniffles2.DEL.424M13	chr20	15088399	-34	Methylation	chr20_1_1562	0.227701	0.058785	6.04703e-05	0.00552146	5.63448e-05		FALSE
Sniffles2.INS.425M13	chr20	15107014	325	Methylation	chr20_1_1562	-0.308698	0.0614586	3.50243e-07	5.2943e-05	0.0162116		FALSE
Sniffles2.INS.427M13	chr20	15152489	42	Methylation	chr20_1_1562	-0.325884	0.0590755	2.72682e-08	4.91834e-06	0.0085332		FALSE
Sniffles2.DEL.402M13	chr20	14699857	-59	Methylation	chr20_1_1590	0.246515	0.0625346	4.5897e-05	0.00434211	6.48933e-06		FALSE
Sniffles2.DEL.403M13	chr20	14702565	-86	Methylation	chr20_1_1590	0.249251	0.0604818	2.19259e-05	0.0022631	5.70446e-06		FALSE
Sniffles2.DEL.424M13	chr20	15088399	-34	Methylation	chr20_1_1590	0.193633	0.0569376	0.0003617	0.0251205	4.5601e-06		FALSE
Sniffles2.INS.425M13	chr20	15107014	325	Methylation	chr20_1_1590	-0.236845	0.0598779	4.34808e-05	0.00413815	4.39851e-06		FALSE
Sniffles2.INS.426M13	chr20	15125951	292	Methylation	chr20_1_1590	-0.207901	0.0646171	0.00068686	0.0416937	1.15716e-05		FALSE
Sniffles2.INS.427M13	chr20	15152489	42	Methylation	chr20_1_1590	-0.53231	0.0538504	1.54508e-21	9.74495e-19	0.007206	L1	TRUE
Sniffles2.DEL.424M13	chr20	15088399	-34	Methylation	chr20_1_1601	-0.284808	0.0570056	3.99589e-07	5.98221e-05	0		FALSE
Sniffles2.INS.420M13	chr20	15096467	32	Methylation	chr20_1_1601	0.573828	0.14465	4.14735e-05	0.00397171	0		FALSE
Sniffles2.INS.425M13	chr20	15107014	325	Methylation	chr20_1_1601	0.397218	0.0590601	2.30476e-11	6.1795e-09	0		FALSE
Sniffles2.INS.427M13	chr20	15152489	42	Methylation	chr20_1_1601	0.698397	0.0510211	5.788e-37	9.2687e-34	1.75876e-07		FALSE
Sniffles2.DEL.424M13	chr20	15088399	-34	Methylation	chr20_1_1608	-0.177749	0.0520964	0.00034754	0.024325	1.40402e-10		FALSE
Sniffles2.INS.425M13	chr20	15107014	325	Methylation	chr20_1_1608	0.229706	0.0546845	1.56604e-05	0.00167759	4.68028e-08		FALSE
Sniffles2.INS.427M13	chr20	15152489	42	Methylation	chr20_1_1608	0.38342	0.0509992	1.21871e-13	4.09658e-11	0.0420416	L1	TRUE
Sniffles2.DEL.424M13	chr20	15088399	-34	Methylation	chr20_1_1636	0.214717	0.0571371	9.53297e-05	0.00819367	0.00159128		FALSE
Sniffles2.INS.425M13	chr20	15107014	325	Methylation	chr20_1_1636	-0.253179	0.0601144	1.49376e-05	0.00160878	0.00148377		FALSE
Sniffles2.INS.427M13	chr20	15152489	42	Methylation	chr20_1_1636	-0.464604	0.0554071	2.37045e-16	1.01332e-13	0.0497699	L1	TRUE
Sniffles2.INS.45DM13	chr20	16248000	321	Methylation	chr20_1_1714	-0.216854	0.0636219	0.00035186	0.0245591	0.00213561		FALSE
Sniffles2.DEL.46DM13	chr20	16259935	-61	Methylation	chr20_1_1714	0.326724	0.0867869	9.28559e-05	0.00800585	0.00319441		FALSE
Sniffles2.DEL.480M13	chr20	16501283	-76	Methylation	chr20_1_1772	0.216612	0.0678213	0.00074428	0.0443352	0		FALSE
Sniffles2.DEL.4A7M13	chr20	17303440	-82	Methylation	chr20_1_1782	-0.221902	0.0592448	0.00010004	0.00854265	0.00178098		FALSE
Sniffles2.DEL.4BDM13	chr20	17705079	-33	Methylation	chr20_1_1827	0.311152	0.0895767	0.00027816	0.0202598	0		FALSE
Sniffles2.INS.4BCM13	chr20	17778587	72	Methylation	chr20_1_1849	-1.13433	0.0515482	1.01908e-76	8.60382e-73	0.00132875		FALSE
Sniffles2.DEL.4BFM13	chr20	17779294	-37	Methylation	chr20_1_1849	-1.1794	0.0527183	1.53695e-78	1.35011e-74	0.00210072		FALSE
Sniffles2.DEL.4C3M13	chr20	17845051	-52	Methylation	chr20_1_1859	-1.20966	0.152313	6.16722e-15	2.34103e-12	0.842098		FALSE
Sniffles2.INS.4A5M13	chr20	17303464	37	Methylation	chr20_1_1862	0.292101	0.072174	2.98452e-05	0.00297356	0.00270552		FALSE
Sniffles2.DEL.4D7M13	chr20	18015813	-31	Methylation	chr20_1_1864	-0.483506	0.139369	0.00028263	0.0205308	0.00194811		FALSE
Sniffles2.INS.4C1M13	chr20	17880288	6042	Methylation	chr20_1_1866	0.388297	0.100016	5.84423e-05	0.00536271	0.00464963		FALSE
Sniffles2.INS.4C8M13	chr20	17962612	51	Methylation	chr20_1_1880	-0.334733	0.0726897	2.59646e-06	0.00033285	0.00545543		FALSE
Sniffles2.INS.4C8M13	chr20	17962612	51	Methylation	chr20_1_1885	0.272204	0.0635284	1.09e-05	0.00121455	0.0109802		FALSE
Sniffles2.INS.4ECM13	chr20	18261071	190	Methylation	chr20_1_1885	0.293172	0.0868627	0.00039638	0.0270279	0.0090679		FALSE
Sniffles2.INS.4C8M13	chr20	17962612	51	Methylation	chr20_1_1900	-0.266484	0.0807202	0.00051419	0.0332691	0.000457293		FALSE
Sniffles2.DEL.4F5M13	chr20	18486145	-32	Methylation	chr20_1_1971	-0.631334	0.0572896	7.87333e-26	6.58326e-23	0.00119384		FALSE
Sniffles2.INS.4F7M13	chr20	18550066	32	Methylation	chr20_1_1971	0.468968	0.101014	2.17984e-06	0.00028384	0.00119096		FALSE
Sniffles2.INS.4FBM13	chr20	18610915	32	Methylation	chr20_1_1971	0.757841	0.0876609	3.32395e-17	1.52656e-14	0.00128352		FALSE
Sniffles2.INS.4FDM13	chr20	18689905	175	Methylation	chr20_1_1971	-0.526263	0.0953677	2.69975e-08	4.87181e-06	0.00119464		FALSE
Sniffles2.INS.502M13	chr20	18708208	40	Methylation	chr20_1_1971	0.476815	0.0742445	1.51895e-10	3.70431e-08	0.00126295		FALSE
Sniffles2.DEL.505M13	chr20	18708268	-33	Methylation	chr20_1_1971	0.339668	0.080663	1.49895e-05	0.00161362	0.0012921		FALSE
Sniffles2.DEL.4D9M13	chr20	18047350	-87	Methylation	chr20_1_2001	0.414127	0.116487	0.00020612	0.0157901	0.00162581		FALSE
Sniffles2.INS.51CM13	chr20	19184786	32	Methylation	chr20_1_2027	-0.337802	0.0957393	0.00022753	0.0171482	3.56278e-06		FALSE
Sniffles2.DEL.520M13	chr20	19189419	-315	Methylation	chr20_1_2027	-0.400458	0.0826126	8.26579e-07	0.00011678	0.000114982		FALSE
Sniffles2.INS.526M13	chr20	19346316	32	Methylation	chr20_1_2027	0.335873	0.0716704	1.77743e-06	0.00023552	9.33825e-06		FALSE
Sniffles2.INS.55FM13	chr20	20357375	1068	Methylation	chr20_1_2038	0.295218	0.0936705	0.00085833	0.0493289	0		FALSE
Sniffles2.DEL.505M13	chr20	18708268	-33	Methylation	chr20_1_2055	-0.253009	0.076873	0.00053261	0.0341934	0.00692993		FALSE
Sniffles2.DEL.535M13	chr20	19835067	-36	Methylation	chr20_1_2101	0.644683	0.172253	0.00010115	0.008625	1.53349e-10		FALSE
Sniffles2.INS.55DM13	chr20	20356865	695	Methylation	chr20_1_2158	0.214827	0.0605721	0.00021266	0.016208	0		FALSE
Sniffles2.DEL.570M13	chr20	20783410	-31	Methylation	chr20_1_2204	-0.448912	0.053005	1.26076e-16	5.5017e-14	0.00621864		FALSE
Sniffles2.INS.57FM13	chr20	21046051	223	Methylation	chr20_1_2302	0.185824	0.0565709	0.00054458	0.0348022	0.00265899		FALSE
Sniffles2.INS.584M13	chr20	21121719	1447	Methylation	chr20_1_2302	0.21221	0.057077	0.00011128	0.00936812	0.00243067		FALSE
Sniffles2.INS.589M13	chr20	21209725	241	Methylation	chr20_1_2302	-0.216361	0.0597159	0.00015973	0.0127587	0.00231431		FALSE
Sniffles2.INS.599M13	chr20	21555826	32	Methylation	chr20_1_2316	0.42182	0.133974	0.00086759	0.0497329	6.89448e-14		FALSE
Sniffles2.DEL.5D0M13	chr20	22538867	-72	Methylation	chr20_1_2327	0.329722	0.0900526	0.00013818	0.011277	0.0072156		FALSE
Sniffles2.DEL.5A9M13	chr20	21869265	-287	Methylation	chr20_1_2368	0.27863	0.0523452	7.5946e-08	1.28517e-05	0		FALSE
Sniffles2.INS.5B1M13	chr20	22082606	124	Methylation	chr20_1_2368	-0.323989	0.0602547	5.72187e-08	9.86108e-06	0		FALSE
Sniffles2.DEL.5B6M13	chr20	22083502	-33	Methylation	chr20_1_2368	-0.287653	0.0586561	6.27881e-07	9.0698e-05	0		FALSE
Sniffles2.INS.5B2M13	chr20	22083943	114	Methylation	chr20_1_2368	-0.324201	0.055468	4.47448e-09	9.02197e-07	0		FALSE
Sniffles2.DEL.5B9M13	chr20	22117028	-55	Methylation	chr20_1_2368	0.473889	0.052084	9.61664e-19	4.96159e-16	2.1031e-10		FALSE
Sniffles2.INS.5B8M13	chr20	22156378	32	Methylation	chr20_1_2368	0.454401	0.0567099	3.68929e-15	1.42953e-12	1.18583e-12		FALSE
Sniffles2.DEL.5BCM13	chr20	22186982	-33	Methylation	chr20_1_2368	0.34334	0.0714086	9.97952e-07	0.0001387	0		FALSE
Sniffles2.INS.599M13	chr20	21555826	32	Methylation	chr20_1_2384	-0.482043	0.123213	5.17832e-05	0.00482523	0.00340823		FALSE
Sniffles2.DEL.5D4M13	chr20	22648479	-38	Methylation	chr20_1_2420	0.734376	0.0652855	9.79699e-27	8.70924e-24	0.00109074		FALSE
Sniffles2.DEL.5D5M13	chr20	22674686	-328	Methylation	chr20_1_2420	-0.872348	0.0568396	1.90453e-44	4.35234e-41	0.791002	L1	TRUE
Sniffles2.DEL.5D7M13	chr20	22697120	-32	Methylation	chr20_1_2420	-0.380705	0.119046	0.000734	0.0438674	0.00104602		FALSE
Sniffles2.INS.5EAM13	chr20	23009194	70	Methylation	chr20_1_2420	0.245339	0.0729639	0.00041468	0.028034	0.00230746		FALSE
Sniffles2.DEL.5D4M13	chr20	22648479	-38	Methylation	chr20_1_2424	-0.278398	0.071347	5.39359e-05	0.00499946	0.00218947		FALSE
Sniffles2.DEL.5D5M13	chr20	22674686	-328	Methylation	chr20_1_2424	0.230426	0.0673562	0.00033638	0.0236777	0.00181818		FALSE
Sniffles2.DEL.5D7M13	chr20	22697120	-32	Methylation	chr20_1_2424	0.45425	0.1179	6.56386e-05	0.00593084	0.0024385		FALSE
Sniffles2.DEL.5F5M13	chr20	23122713	-185	Methylation	chr20_1_2473	-0.825056	0.0873349	5.81445e-20	3.26903e-17	0.00762842		FALSE
Sniffles2.INS.5F3M13	chr20	23187705	34	Methylation	chr20_1_2473	-0.231376	0.0601704	6.76232e-05	0.00608898	0.00395791		FALSE
Sniffles2.DEL.5F5M13	chr20	23122713	-185	Methylation	chr20_1_2480	-0.386242	0.0855979	3.96524e-06	0.00048872	0		FALSE
Sniffles2.DEL.600M13	chr20	23302860	-40	Methylation	chr20_1_2480	0.3854	0.117918	0.00057666	0.0364115	0		FALSE
Sniffles2.INS.621M13	chr20	23988052	1450	Methylation	chr20_1_2493	0.305827	0.0838031	0.00014467	0.0117282	0		FALSE
Sniffles2.DEL.60DM13	chr20	23624855	-71	Methylation	chr20_1_2543	1.0164	0.0469221	5.19079e-75	4.035e-71	6.35459e-10		FALSE
Sniffles2.INS.60AM13	chr20	23672577	35	Methylation	chr20_1_2543	0.428634	0.0704281	1.12074e-09	2.44974e-07	0		FALSE
Sniffles2.INS.612M13	chr20	23765579	79	Methylation	chr20_1_2543	0.214648	0.0661098	0.00062093	0.0385657	0		FALSE
Sniffles2.DEL.616M13	chr20	23774630	-65	Methylation	chr20_1_2557	-0.501353	0.0653895	4.35022e-14	1.52662e-11	0.476702	L1	TRUE
Sniffles2.INS.613M13	chr20	23794278	105	Methylation	chr20_1_2557	-0.328533	0.0578007	1.09601e-08	2.09208e-06	0.000142179		FALSE
Sniffles2.INS.62CM13	chr20	24208248	35	Methylation	chr20_1_2600	0.394539	0.118668	0.00047367	0.0311975	0		FALSE
Sniffles2.DEL.62FM13	chr20	24208345	-42	Methylation	chr20_1_2600	-0.470956	0.138444	0.00036047	0.0250542	0		FALSE
Sniffles2.INS.622M13	chr20	23996136	180	Methylation	chr20_1_2601	-0.389034	0.106432	0.00014149	0.0115109	0.0080708		FALSE
Sniffles2.INS.62CM13	chr20	24208248	35	Methylation	chr20_1_2601	0.681593	0.127071	6.13438e-08	1.05278e-05	0.00478777		FALSE
Sniffles2.DEL.631M13	chr20	24219858	-78	Methylation	chr20_1_2601	0.794102	0.188109	1.4322e-05	0.00154982	0.00668034		FALSE
Sniffles2.INS.62CM13	chr20	24208248	35	Methylation	chr20_1_2602	0.863682	0.122225	2.5642e-12	7.62362e-10	0.0607455	L1	TRUE
Sniffles2.DEL.631M13	chr20	24219858	-78	Methylation	chr20_1_2602	0.828475	0.184602	4.43172e-06	0.00054022	0.00156923		FALSE
Sniffles2.DEL.633M13	chr20	24288962	-70	Methylation	chr20_1_2602	0.500961	0.152626	0.00054939	0.0350471	0.00125005		FALSE
Sniffles2.DEL.634M13	chr20	24294103	-40	Methylation	chr20_1_2602	0.598356	0.153072	5.24494e-05	0.00487789	0.00122221		FALSE
Sniffles2.DEL.634M13	chr20	24294103	-40	Methylation	chr20_1_2626	0.499212	0.15568	0.0007126	0.0428858	2.37719e-05		FALSE
Sniffles2.INS.64FM13	chr20	24778437	36	Methylation	chr20_1_2673	0.233168	0.0624624	0.00010503	0.00891385	0.00327403		FALSE
Sniffles2.DEL.660M13	chr20	24923062	-718	Methylation	chr20_1_2701	-0.206534	0.0621183	0.00047342	0.0311863	0.00212668		FALSE
Sniffles2.INS.68BM13	chr20	25543912	8314	Methylation	chr20_1_2703	-0.265581	0.0714281	0.00011126	0.00936737	0.00766351		FALSE
Sniffles2.INS.66AM13	chr20	25118541	38	Methylation	chr20_1_2764	-0.425248	0.077843	3.63069e-08	6.43295e-06	0.000116205		FALSE
Sniffles2.DEL.66EM13	chr20	25130307	-74	Methylation	chr20_1_2764	-0.368708	0.0715236	1.802e-07	2.86438e-05	0.000122901		FALSE
Sniffles2.INS.673M13	chr20	25248013	62	Methylation	chr20_1_2764	-0.706302	0.0491868	6.16034e-40	1.12861e-36	0.000139385		FALSE
Sniffles2.INS.677M13	chr20	25312894	39	Methylation	chr20_1_2764	0.864413	0.0482684	1.44528e-56	5.49095e-53	0.00119386	L1	TRUE
Sniffles2.INS.678M13	chr20	25322382	37	Methylation	chr20_1_2764	0.590203	0.0560409	5.984e-24	4.44036e-21	0.000120494		FALSE
Sniffles2.INS.68FM13	chr20	25561056	31	Methylation	chr20_1_2764	0.75032	0.0670052	1.57279e-26	1.37881e-23	0.000113087		FALSE
Sniffles2.INS.690M13	chr20	25562202	439	Methylation	chr20_1_2764	0.836319	0.0530276	2.06669e-46	5.11522e-43	0.000139808		FALSE
Sniffles2.DEL.697M13	chr20	25602611	-325	Methylation	chr20_1_2764	-0.816437	0.0498594	3.06994e-49	8.58395e-46	0.000117054		FALSE
Sniffles2.DEL.6A1M13	chr20	25779228	-185	Methylation	chr20_1_2764	0.422458	0.060374	4.02724e-12	1.17155e-09	0.000123668		FALSE
Sniffles2.INS.6A4M13	chr20	25875006	72	Methylation	chr20_1_2764	-0.28517	0.0646581	6.27005e-06	0.00073988	0.000129459		FALSE
Sniffles2.INS.677M13	chr20	25312894	39	Methylation	chr20_1_2768	-0.208242	0.0653193	0.00075908	0.0450015	0.00213966		FALSE
Sniffles2.INS.690M13	chr20	25562202	439	Methylation	chr20_1_2768	-0.226189	0.0685808	0.00051981	0.0335506	0.00213387		FALSE
Sniffles2.INS.673M13	chr20	25248013	62	Methylation	chr20_1_2799	0.208421	0.062205	0.00043249	0.0289957	8.95155e-11		FALSE
Sniffles2.INS.677M13	chr20	25312894	39	Methylation	chr20_1_2799	-0.33909	0.0647121	1.16731e-07	1.91695e-05	6.27043e-08		FALSE
Sniffles2.INS.690M13	chr20	25562202	439	Methylation	chr20_1_2799	-0.322796	0.0683082	1.47728e-06	0.0001989	9.91376e-09		FALSE
Sniffles2.DEL.697M13	chr20	25602611	-325	Methylation	chr20_1_2799	0.329381	0.0648229	2.61534e-07	4.04985e-05	4.19446e-08		FALSE
Sniffles2.DEL.6C9M13	chr20	26279949	-1194	Methylation	chr20_1_2799	0.22363	0.0633542	0.00022629	0.0170679	4.42746e-10		FALSE
Sniffles2.INS.658M13	chr20	24836275	958	Methylation	chr20_1_2834	-0.587149	0.141483	1.94108e-05	0.00203032	0.00200388		FALSE
Sniffles2.INS.683M13	chr20	25468754	37	Methylation	chr20_1_2834	1.14023	0.0943423	3.99883e-30	4.36881e-27	0.00238461		FALSE
Sniffles2.INS.68BM13	chr20	25543912	8314	Methylation	chr20_1_2834	0.802542	0.0720322	2.68539e-26	2.32138e-23	0.00159439		FALSE
Sniffles2.INS.6B0M13	chr20	26076660	183	Methylation	chr20_1_2834	0.491436	0.120422	2.60912e-05	0.00264127	0.00227444		FALSE
Sniffles2.DEL.6B4M13	chr20	26079862	-620	Methylation	chr20_1_2834	0.329785	0.0827167	3.84298e-05	0.00371381	0.00200519		FALSE
Sniffles2.DEL.6C9M13	chr20	26279949	-1194	Methylation	chr20_1_2834	0.236855	0.0604495	5.05343e-05	0.00472334	0.00141593		FALSE
Sniffles2.INS.683M13	chr20	25468754	37	Methylation	chr20_1_2836	0.435362	0.110345	4.52658e-05	0.0042884	0.00350458		FALSE
Sniffles2.INS.68BM13	chr20	25543912	8314	Methylation	chr20_1_2836	0.297568	0.0832571	0.00019212	0.0149047	0.000945611		FALSE
Sniffles2.DEL.6F1M13	chr20	26382165	-435	Methylation	chr20_1_2836	0.44416	0.138847	0.0007316	0.0437504	0.000380871		FALSE
Sniffles2.DEL.660M13	chr20	24923062	-718	Methylation	chr20_2_2	0.221054	0.0699243	0.00083084	0.0481852	8.76762e-05		FALSE
Sniffles2.INS.66AM13	chr20	25118541	38	Methylation	chr20_2_2	-0.425326	0.0843083	3.137e-07	4.78835e-05	0.00152282		FALSE
Sniffles2.DEL.66EM13	chr20	25130307	-74	Methylation	chr20_2_2	-0.425362	0.0768724	2.48903e-08	4.50843e-06	0.000957662		FALSE
Sniffles2.INS.673M13	chr20	25248013	62	Methylation	chr20_2_2	-0.229467	0.0618771	0.00011546	0.00966941	0.000126199		FALSE
Sniffles2.INS.677M13	chr20	25312894	39	Methylation	chr20_2_2	0.252057	0.0652319	6.27875e-05	0.00570817	0.00013372		FALSE
Sniffles2.INS.68FM13	chr20	25561056	31	Methylation	chr20_2_2	0.332151	0.0790185	1.5468e-05	0.0016592	0.000164568		FALSE
Sniffles2.INS.690M13	chr20	25562202	439	Methylation	chr20_2_2	0.336643	0.0679285	4.87414e-07	7.18797e-05	0.00103767		FALSE
Sniffles2.DEL.697M13	chr20	25602611	-325	Methylation	chr20_2_2	-0.258058	0.0652015	4.30493e-05	0.00410258	0.000130578		FALSE
Sniffles2.INS.6A4M13	chr20	25875006	72	Methylation	chr20_2_2	-0.330027	0.0696469	1.39002e-06	0.00018812	0.000342477		FALSE
Sniffles2.DEL.6ABM13	chr20	25875009	-59	Methylation	chr20_2_2	0.419199	0.082911	2.96932e-07	4.55069e-05	0.00124099		FALSE
Sniffles2.DEL.6B2M13	chr20	25999669	-34	Methylation	chr20_2_2	0.308204	0.0766763	3.3458e-05	0.00328824	0.000118275		FALSE
Sniffles2.DEL.6BDM13	chr20	26112116	-1564	Methylation	chr20_2_2	-0.260451	0.0706677	0.00012607	0.0104328	3.44201e-05		FALSE
Sniffles2.INS.6C4M13	chr20	26205783	70	Methylation	chr20_2_2	-0.267649	0.0696352	6.81e-05	0.00612497	4.50292e-05		FALSE
Sniffles2.INS.6C5M13	chr20	26210322	321	Methylation	chr20_2_2	-0.250397	0.0704673	0.00020741	0.0158692	2.61689e-05		FALSE
Sniffles2.DEL.6CCM13	chr20	26294580	-338	Methylation	chr20_2_2	-0.313817	0.070026	4.5609e-06	0.00055441	0.000141127		FALSE
Sniffles2.DEL.6DDM13	chr20	26310951	-3402	Methylation	chr20_2_2	0.361166	0.0861139	1.61016e-05	0.00171843	0.000123954		FALSE
Sniffles2.DEL.6E1M13	chr20	26316952	-5123	Methylation	chr20_2_2	-0.224877	0.0673344	0.00044931	0.0299038	8.36047e-05		FALSE
Sniffles2.DEL.74AM13	chr20	26586822	-234	Methylation	chr20_2_2	0.293228	0.0893612	0.00056673	0.0359034	0.00270683		FALSE
Sniffles2.INS.74FM13	chr20	26598032	339	Methylation	chr20_2_2	0.406626	0.100068	2.80912e-05	0.00282071	0.00244689		FALSE
Sniffles2.INS.750M13	chr20	26599864	670	Methylation	chr20_2_2	0.207606	0.0656981	0.00083476	0.0483488	2.33765e-05		FALSE
Sniffles2.INS.66AM13	chr20	25118541	38	Methylation	chr20_2_4	-0.288696	0.0884311	0.00058394	0.0367818	5.53897e-09		FALSE
Sniffles2.DEL.66EM13	chr20	25130307	-74	Methylation	chr20_2_4	-0.269867	0.0809771	0.00046065	0.0304883	8.57777e-10		FALSE
Sniffles2.INS.677M13	chr20	25312894	39	Methylation	chr20_2_4	0.235567	0.0676684	0.0002705	0.0198083	6.89888e-10		FALSE
Sniffles2.INS.678M13	chr20	25322382	37	Methylation	chr20_2_4	0.234376	0.0681041	0.00031252	0.0223035	1.47646e-09		FALSE
Sniffles2.INS.690M13	chr20	25562202	439	Methylation	chr20_2_4	0.247246	0.0710965	0.00027406	0.0200141	9.83133e-10		FALSE
Sniffles2.DEL.697M13	chr20	25602611	-325	Methylation	chr20_2_4	-0.214271	0.0678189	0.00083613	0.0484138	2.29448e-10		FALSE
Sniffles2.INS.6A4M13	chr20	25875006	72	Methylation	chr20_2_4	-0.313196	0.072159	8.54707e-06	0.00097687	1.45679e-08		FALSE
Sniffles2.DEL.6ABM13	chr20	25875009	-59	Methylation	chr20_2_4	-0.323888	0.0865348	0.00010109	0.00862105	2.47078e-07		FALSE
Sniffles2.DEL.6B2M13	chr20	25999669	-34	Methylation	chr20_2_4	-0.284311	0.0795917	0.00019348	0.0149952	1.27647e-07		FALSE
Sniffles2.DEL.6BDM13	chr20	26112116	-1564	Methylation	chr20_2_4	-0.294436	0.073261	3.35425e-05	0.00329473	7.10123e-09		FALSE
Sniffles2.INS.6C4M13	chr20	26205783	70	Methylation	chr20_2_4	-0.232869	0.0723448	0.00068348	0.0415306	8.65318e-10		FALSE
Sniffles2.DEL.6C9M13	chr20	26279949	-1194	Methylation	chr20_2_4	0.291808	0.0648464	4.19253e-06	0.0005139	1.85981e-08		FALSE
Sniffles2.INS.66AM13	chr20	25118541	38	Methylation	chr20_2_5	-0.328136	0.0850604	6.43923e-05	0.0058347	0.00221532		FALSE
Sniffles2.DEL.66EM13	chr20	25130307	-74	Methylation	chr20_2_5	-0.2678	0.0781522	0.00032963	0.0232916	0.00165167		FALSE
Sniffles2.INS.6A4M13	chr20	25875006	72	Methylation	chr20_2_5	-0.478492	0.0679352	2.98109e-12	8.79081e-10	0.00358416		FALSE
Sniffles2.DEL.6B2M13	chr20	25999669	-34	Methylation	chr20_2_5	-0.27127	0.0768757	0.00022728	0.0171337	0.00170657		FALSE
Sniffles2.DEL.6B4M13	chr20	26079862	-620	Methylation	chr20_2_5	0.296998	0.0880149	0.00039844	0.0271419	0.00209702		FALSE
Sniffles2.DEL.6BDM13	chr20	26112116	-1564	Methylation	chr20_2_5	-0.347639	0.0703138	5.16897e-07	7.59256e-05	0.00212469		FALSE
Sniffles2.INS.6C4M13	chr20	26205783	70	Methylation	chr20_2_5	-0.290859	0.0693945	1.62814e-05	0.00173603	0.00180128		FALSE
Sniffles2.DEL.6C9M13	chr20	26279949	-1194	Methylation	chr20_2_5	0.344306	0.0620199	2.25644e-08	4.11582e-06	0.00242392		FALSE
Sniffles2.DEL.6CCM13	chr20	26294580	-338	Methylation	chr20_2_5	-0.251477	0.0705276	0.00019819	0.0152885	0.00167612		FALSE
Sniffles2.INS.66AM13	chr20	25118541	38	Methylation	chr20_2_6	-0.312119	0.0867968	0.00017693	0.0139078	1.53674e-11		FALSE
Sniffles2.DEL.66EM13	chr20	25130307	-74	Methylation	chr20_2_6	-0.307102	0.0793627	6.14065e-05	0.00559804	1.0782e-11		FALSE
Sniffles2.INS.673M13	chr20	25248013	62	Methylation	chr20_2_6	-0.289819	0.0625223	2.25378e-06	0.00029262	8.44201e-10		FALSE
Sniffles2.INS.677M13	chr20	25312894	39	Methylation	chr20_2_6	0.248835	0.0664409	0.00010016	0.00855165	5.9434e-11		FALSE
Sniffles2.INS.690M13	chr20	25562202	439	Methylation	chr20_2_6	0.243589	0.0699287	0.00026835	0.0196795	3.18386e-11		FALSE
Sniffles2.DEL.6A1M13	chr20	25779228	-185	Methylation	chr20_2_6	0.252981	0.0682465	0.00011616	0.00971806	5.74747e-10		FALSE
Sniffles2.INS.6A4M13	chr20	25875006	72	Methylation	chr20_2_6	-0.3611	0.0706937	2.28824e-07	3.5765e-05	3.40457e-08		FALSE
Sniffles2.DEL.6ABM13	chr20	25875009	-59	Methylation	chr20_2_6	-0.324035	0.0853119	8.14532e-05	0.00715412	7.92401e-10		FALSE
Sniffles2.DEL.6B2M13	chr20	25999669	-34	Methylation	chr20_2_6	-0.305104	0.0781085	5.30636e-05	0.00492898	4.32346e-09		FALSE
Sniffles2.DEL.6C9M13	chr20	26279949	-1194	Methylation	chr20_2_6	0.309763	0.0635795	7.33467e-07	0.00010468	2.18094e-09		FALSE
Sniffles2.INS.673M13	chr20	25248013	62	Methylation	chr20_2_7	-0.231227	0.0619959	0.00010636	0.00900798	2.06291e-10		FALSE
Sniffles2.INS.677M13	chr20	25312894	39	Methylation	chr20_2_7	0.268143	0.0652624	2.30962e-05	0.00236972	2.37131e-10		FALSE
Sniffles2.INS.690M13	chr20	25562202	439	Methylation	chr20_2_7	0.248206	0.0688146	0.00016984	0.0134308	3.68148e-11		FALSE
Sniffles2.DEL.697M13	chr20	25602611	-325	Methylation	chr20_2_7	-0.214229	0.0656575	0.00058762	0.0369529	3.15421e-11		FALSE
Sniffles2.DEL.6A1M13	chr20	25779228	-185	Methylation	chr20_2_7	0.277845	0.0671268	2.03288e-05	0.00211564	7.67345e-10		FALSE
Sniffles2.INS.6A4M13	chr20	25875006	72	Methylation	chr20_2_7	-0.517378	0.0676553	4.98637e-14	1.74081e-11	8.07488e-05		FALSE
Sniffles2.DEL.6BDM13	chr20	26112116	-1564	Methylation	chr20_2_7	-0.379672	0.0700706	4.60564e-08	8.04872e-06	9.56854e-09		FALSE
Sniffles2.INS.6C4M13	chr20	26205783	70	Methylation	chr20_2_7	-0.312294	0.0694425	4.24634e-06	0.00051972	1.60252e-09		FALSE
Sniffles2.DEL.6C9M13	chr20	26279949	-1194	Methylation	chr20_2_7	0.271599	0.0629125	9.46087e-06	0.00106996	4.72355e-09		FALSE
Sniffles2.DEL.6CCM13	chr20	26294580	-338	Methylation	chr20_2_7	-0.239922	0.0708585	0.00038146	0.026223	2.54931e-11		FALSE
Sniffles2.INS.66AM13	chr20	25118541	38	Methylation	chr20_2_20	0.330701	0.0858482	6.58196e-05	0.00594595	0.00104223		FALSE
Sniffles2.DEL.66EM13	chr20	25130307	-74	Methylation	chr20_2_20	0.377712	0.0780228	8.51934e-07	0.00012002	0.0010581		FALSE
Sniffles2.INS.670M13	chr20	25217947	419	Methylation	chr20_2_20	0.36794	0.103956	0.00021844	0.016584	0.0028186		FALSE
Sniffles2.INS.673M13	chr20	25248013	62	Methylation	chr20_2_20	0.239333	0.0623045	6.87217e-05	0.00617289	0.000722759		FALSE
Sniffles2.INS.677M13	chr20	25312894	39	Methylation	chr20_2_20	-0.373764	0.0646735	6.45848e-09	1.27442e-06	0.000679445		FALSE
Sniffles2.INS.678M13	chr20	25322382	37	Methylation	chr20_2_20	-0.372941	0.0651076	8.58604e-09	1.66505e-06	0.00070306		FALSE
Sniffles2.INS.68FM13	chr20	25561056	31	Methylation	chr20_2_20	-0.31499	0.0800489	4.72449e-05	0.00445258	0.000652694		FALSE
Sniffles2.INS.690M13	chr20	25562202	439	Methylation	chr20_2_20	-0.357112	0.0683233	1.24913e-07	2.03932e-05	0.000654241		FALSE
Sniffles2.DEL.697M13	chr20	25602611	-325	Methylation	chr20_2_20	0.343178	0.0650123	9.55988e-08	1.59073e-05	0.000655053		FALSE
Sniffles2.DEL.6A1M13	chr20	25779228	-185	Methylation	chr20_2_20	-0.291236	0.0671904	8.77019e-06	0.0009991	0.000760575		FALSE
Sniffles2.INS.6A4M13	chr20	25875006	72	Methylation	chr20_2_20	0.242515	0.0709798	0.00034173	0.0239865	0.000732808		FALSE
Sniffles2.DEL.6ABM13	chr20	25875009	-59	Methylation	chr20_2_20	0.443667	0.0834494	7.85516e-08	1.32521e-05	0.000697393		FALSE
Sniffles2.DEL.6B2M13	chr20	25999669	-34	Methylation	chr20_2_20	0.542316	0.0746416	6.82095e-13	2.13815e-10	0.00113235		FALSE
Sniffles2.INS.6B5M13	chr20	26110058	33	Methylation	chr20_2_20	0.272703	0.0771491	0.00022225	0.01682	0.000889047		FALSE
Sniffles2.DEL.6DDM13	chr20	26310951	-3402	Methylation	chr20_2_20	0.312719	0.0874446	0.00019055	0.0148042	0.000742311		FALSE
Sniffles2.DEL.6E1M13	chr20	26316952	-5123	Methylation	chr20_2_20	-0.30516	0.0673055	3.59303e-06	0.00044674	0.000652522		FALSE
Sniffles2.INS.74FM13	chr20	26598032	339	Methylation	chr20_2_20	0.393705	0.101329	5.79952e-05	0.0053286	0.000777766		FALSE
Sniffles2.INS.677M13	chr20	25312894	39	Methylation	chr20_2_21	0.226319	0.0653294	0.00028769	0.0208352	2.06546e-05		FALSE
Sniffles2.INS.678M13	chr20	25322382	37	Methylation	chr20_2_21	0.21934	0.0657876	0.00045833	0.0303732	1.05911e-05		FALSE
Sniffles2.DEL.6A1M13	chr20	25779228	-185	Methylation	chr20_2_21	0.318609	0.0663701	1.03553e-06	0.00014355	2.27931e-05		FALSE
Sniffles2.INS.6A4M13	chr20	25875006	72	Methylation	chr20_2_21	-0.304399	0.0698361	7.88233e-06	0.00090855	1.05662e-05		FALSE
Sniffles2.DEL.6ABM13	chr20	25875009	-59	Methylation	chr20_2_21	-0.412957	0.0829297	4.33858e-07	6.45202e-05	1.44534e-05		FALSE
Sniffles2.DEL.6B2M13	chr20	25999669	-34	Methylation	chr20_2_21	-0.314949	0.0763276	2.14581e-05	0.00222077	1.02527e-05		FALSE
Sniffles2.DEL.6B4M13	chr20	26079862	-620	Methylation	chr20_2_21	0.317227	0.0882135	0.00017743	0.0139361	6.63423e-05		FALSE
Sniffles2.DEL.6BDM13	chr20	26112116	-1564	Methylation	chr20_2_21	-0.280238	0.0708024	4.30397e-05	0.00410205	2.43365e-05		FALSE
Sniffles2.INS.6C4M13	chr20	26205783	70	Methylation	chr20_2_21	-0.22465	0.0698373	0.00068841	0.0417617	1.07233e-05		FALSE
Sniffles2.DEL.6C9M13	chr20	26279949	-1194	Methylation	chr20_2_21	0.362354	0.0617979	4.02198e-09	8.167e-07	0.000278488		FALSE
Sniffles2.DEL.6DDM13	chr20	26310951	-3402	Methylation	chr20_2_21	-0.30075	0.0867462	0.00028489	0.0206694	2.27239e-05		FALSE
Sniffles2.DEL.703M13	chr20	26481416	-342	Methylation	chr20_2_21	-0.399336	0.103095	6.84096e-05	0.0061485	0.000139333		FALSE
Sniffles2.DEL.74DM13	chr20	26590490	-5977	Methylation	chr20_2_21	0.295214	0.0754122	5.26522e-05	0.0048951	0.000172199		FALSE
Sniffles2.INS.74FM13	chr20	26598032	339	Methylation	chr20_2_21	-0.372166	0.0995048	0.00010265	0.00873542	1.24124e-05		FALSE
Sniffles2.INS.6A4M13	chr20	25875006	72	Methylation	chr20_3_13	0.231106	0.0591835	5.3329e-05	0.00494894	0.000181012		FALSE
Sniffles2.DEL.6BDM13	chr20	26112116	-1564	Methylation	chr20_3_13	0.439406	0.0575471	5.4251e-14	1.88661e-11	8.47378e-05		FALSE
Sniffles2.INS.6C4M13	chr20	26205783	70	Methylation	chr20_3_13	0.46958	0.0559084	2.13719e-16	9.16833e-14	9.12111e-05		FALSE
Sniffles2.INS.6C5M13	chr20	26210322	321	Methylation	chr20_3_13	0.563585	0.0548677	5.7328e-23	3.97722e-20	0.00792086		FALSE
Sniffles2.DEL.6C9M13	chr20	26279949	-1194	Methylation	chr20_3_13	-0.194468	0.0532097	0.00014174	0.0115279	8.44265e-05		FALSE
Sniffles2.DEL.6CCM13	chr20	26294580	-338	Methylation	chr20_3_13	0.534574	0.0555607	1.39837e-20	8.20182e-18	0.000339703		FALSE
Sniffles2.DEL.70CM13	chr20	26494262	-1360	Methylation	chr20_3_13	-0.247851	0.0760106	0.00061051	0.0380648	0.000137798		FALSE
Sniffles2.INS.721M13	chr20	26589142	1355	Methylation	chr20_3_13	-0.420825	0.127307	0.00053261	0.0341934	0.00013682		FALSE
Sniffles2.INS.720M13	chr20	26589391	341	Methylation	chr20_3_13	-0.238753	0.0742734	0.00071138	0.0428294	0.000252189		FALSE
Sniffles2.INS.750M13	chr20	26599864	670	Methylation	chr20_3_13	-0.354916	0.0537127	4.84056e-11	1.25222e-08	9.42836e-05		FALSE
Sniffles2.DEL.936M13	chr20	29214489	-171	Methylation	chr20_10_9	-0.200604	0.0626431	0.00072483	0.04345	0.000956087		FALSE
Sniffles2.DEL.95CM13	chr20	29312332	-104	Methylation	chr20_10_9	-0.677839	0.187244	0.00016161	0.0128831	0.0067406		FALSE
Sniffles2.INS.957M13	chr20	29350049	33	Methylation	chr20_10_9	-0.313197	0.0744918	1.53975e-05	0.00165262	0.00223955		FALSE
Sniffles2.INS.95AM13	chr20	29387582	74	Methylation	chr20_10_9	-0.179648	0.0508491	0.00022391	0.0169161	0.00149216		FALSE
Sniffles2.DEL.9ECM13	chr20	29856706	-46	Methylation	chr20_10_9	-0.225295	0.0656969	0.00032649	0.0231136	0.00109774		FALSE
Sniffles2.DEL.7D4M13	chr20	28489964	-68	Methylation	chr20_11_10	-0.34075	0.103102	0.00054338	0.0347422	0		FALSE
Sniffles2.INS.868M13	chr20	28830988	65	Methylation	chr20_11_10	-0.778667	0.229567	0.00037338	0.02578	0		FALSE
Sniffles2.INS.8B7M13	chr20	28925929	684	Methylation	chr20_11_10	0.284076	0.0817519	0.00027683	0.0201819	0		FALSE
Sniffles2.INS.900M13	chr20	29122015	295	Methylation	chr20_11_10	-0.943008	0.255144	0.00012109	0.0100763	0		FALSE
Sniffles2.INS.91DM13	chr20	29261532	237	Methylation	chr20_11_10	-0.351811	0.0867091	2.86104e-05	0.00286541	0		FALSE
Sniffles2.INS.91FM13	chr20	29261783	2884	Methylation	chr20_11_10	0.637022	0.12845	5.4494e-07	7.97442e-05	0		FALSE
Sniffles2.INS.926M13	chr20	29268459	1019	Methylation	chr20_11_10	-0.434589	0.119026	0.00014366	0.0116604	0		FALSE
Sniffles2.INS.928M13	chr20	29271344	165	Methylation	chr20_11_10	-0.558119	0.149361	0.00010356	0.00880303	0		FALSE
Sniffles2.DEL.940M13	chr20	29271547	-208	Methylation	chr20_11_10	0.339008	0.0879898	6.56498e-05	0.00593154	0		FALSE
Sniffles2.DEL.946M13	chr20	29274316	-111	Methylation	chr20_11_10	-0.474951	0.149545	0.00079091	0.0464077	0		FALSE
Sniffles2.INS.92DM13	chr20	29283485	1879	Methylation	chr20_11_10	0.486099	0.0893303	4.06659e-08	7.15772e-06	0		FALSE
Sniffles2.INS.92EM13	chr20	29285124	343	Methylation	chr20_11_10	-0.307937	0.0870101	0.00021868	0.0165976	0		FALSE
Sniffles2.DEL.94EM13	chr20	29285732	-151	Methylation	chr20_11_10	-0.458137	0.0948397	8.9567e-07	0.00012561	0		FALSE
Sniffles2.INS.930M13	chr20	29286338	300	Methylation	chr20_11_10	-0.331881	0.0868106	7.38606e-05	0.0065731	0		FALSE
Sniffles2.INS.932M13	chr20	29290742	171	Methylation	chr20_11_10	-1.37685	0.221595	5.30569e-10	1.20858e-07	1.04361e-14		FALSE
Sniffles2.INS.952M13	chr20	29309272	108	Methylation	chr20_11_10	-1.47599	0.181709	1.65501e-15	6.61004e-13	1.32105e-12		FALSE
Sniffles2.INS.953M13	chr20	29311426	39	Methylation	chr20_11_10	-1.34665	0.219983	9.10792e-10	2.01416e-07	0		FALSE
Sniffles2.DEL.95CM13	chr20	29312332	-104	Methylation	chr20_11_10	-1.45446	0.242241	1.80212e-09	3.84133e-07	0		FALSE
Sniffles2.INS.956M13	chr20	29340264	921	Methylation	chr20_11_10	-0.717938	0.124482	6.90599e-09	1.35814e-06	0		FALSE
Sniffles2.INS.957M13	chr20	29350049	33	Methylation	chr20_11_10	-0.367159	0.0987697	0.00011155	0.00938639	0		FALSE
Sniffles2.DEL.964M13	chr20	29381632	-1067	Methylation	chr20_11_10	-0.469847	0.0954136	5.70064e-07	8.31365e-05	0		FALSE
Sniffles2.INS.96BM13	chr20	29408678	42	Methylation	chr20_11_10	-0.900757	0.188232	1.11249e-06	0.00015345	0		FALSE
Sniffles2.DEL.975M13	chr20	29422717	-43	Methylation	chr20_11_10	-0.636373	0.156921	2.88468e-05	0.00288562	0		FALSE
Sniffles2.INS.96DM13	chr20	29435836	393	Methylation	chr20_11_10	-0.639868	0.14902	1.05105e-05	0.00117547	0		FALSE
Sniffles2.DEL.986M13	chr20	29525893	-6051	Methylation	chr20_11_10	-0.486858	0.0914626	7.6023e-08	1.28626e-05	1.11022e-16		FALSE
Sniffles2.INS.98CM13	chr20	29649434	1325	Methylation	chr20_11_10	-0.366986	0.0954257	6.75102e-05	0.00608025	0		FALSE
Sniffles2.INS.98EM13	chr20	29658000	45	Methylation	chr20_11_10	-0.489617	0.108854	4.23189e-06	0.00051818	0		FALSE
Sniffles2.INS.9DAM13	chr20	29885838	321	Methylation	chr20_11_10	-0.445931	0.0944382	1.50297e-06	0.00020209	0		FALSE
Sniffles2.DEL.9F5M13	chr20	29893499	-509	Methylation	chr20_11_10	-0.382802	0.0910534	1.54173e-05	0.00165451	0		FALSE
Sniffles2.DEL.A02M13	chr20	29898976	-171	Methylation	chr20_11_10	-0.611393	0.124425	6.00625e-07	8.71294e-05	0		FALSE
Sniffles2.INS.A8FM13	chr20	30207701	33	Methylation	chr20_11_10	-0.378012	0.098881	7.39199e-05	0.00657761	0		FALSE
Sniffles2.DEL.A99M13	chr20	30269234	-622	Methylation	chr20_11_10	-1.02036	0.111367	5.85868e-19	3.07385e-16	5.53633e-10		FALSE
Sniffles2.DEL.A9BM13	chr20	30292190	-39	Methylation	chr20_11_10	-0.313098	0.0669499	1.85964e-06	0.00024536	0		FALSE
Sniffles2.DEL.839M13	chr20	28754915	-2937	Methylation	chr20_11_15	0.237657	0.0664678	0.000191	0.0148314	0.000669327		FALSE
Sniffles2.INS.818M13	chr20	28757832	122	Methylation	chr20_11_15	-0.24138	0.0540242	4.8459e-06	0.00058598	0.00059703		FALSE
Sniffles2.INS.869M13	chr20	28835185	501	Methylation	chr20_11_15	-0.266324	0.0736961	0.00016547	0.0131436	0.000641097		FALSE
Sniffles2.DEL.8A4M13	chr20	28837217	-339	Methylation	chr20_11_15	0.391328	0.0923671	1.34108e-05	0.00146144	0.00120464		FALSE
Sniffles2.INS.8B7M13	chr20	28925929	684	Methylation	chr20_11_15	0.246617	0.0691537	0.00019774	0.0152633	0.000692594		FALSE
Sniffles2.DEL.8F6M13	chr20	29013820	-170	Methylation	chr20_11_15	0.21403	0.0515498	1.92638e-05	0.00201626	0.000559496		FALSE
Sniffles2.DEL.934M13	chr20	29213546	-341	Methylation	chr20_11_15	-0.404645	0.069157	4.39413e-09	8.87349e-07	0.000929544		FALSE
Sniffles2.DEL.936M13	chr20	29214489	-171	Methylation	chr20_11_15	-0.410923	0.0686645	2.06647e-09	4.37017e-07	0.00093746		FALSE
Sniffles2.INS.915M13	chr20	29214957	510	Methylation	chr20_11_15	0.259815	0.0575234	3.90911e-06	0.00048233	0.00063254		FALSE
Sniffles2.INS.917M13	chr20	29224369	339	Methylation	chr20_11_15	0.292974	0.0549248	7.23582e-08	1.22794e-05	0.0010437	L1	TRUE
Sniffles2.DEL.93DM13	chr20	29267084	-170	Methylation	chr20_11_15	-0.517151	0.134632	6.87421e-05	0.00617454	0.000845938		FALSE
Sniffles2.DEL.95EM13	chr20	29320237	-50	Methylation	chr20_11_15	-0.470565	0.0856887	3.11526e-08	5.57364e-06	0.00137729	L1	TRUE
Sniffles2.INS.95AM13	chr20	29387582	74	Methylation	chr20_11_15	-0.227572	0.0571673	3.92655e-05	0.00378555	0.00056537		FALSE
Sniffles2.DEL.972M13	chr20	29401880	-70	Methylation	chr20_11_15	0.488726	0.10203	1.08794e-06	0.00015035	0.00197007	L1	TRUE
Sniffles2.DEL.9ADM13	chr20	29700019	-3072	Methylation	chr20_11_15	-0.315854	0.0607367	1.43026e-07	2.3128e-05	0.000751715		FALSE
Sniffles2.DEL.9DEM13	chr20	29799731	-78	Methylation	chr20_11_15	0.270413	0.0677287	3.73623e-05	0.00362402	0.000703569		FALSE
Sniffles2.INS.9C7M13	chr20	29802583	810	Methylation	chr20_11_15	0.315829	0.0534003	3.01784e-09	6.24227e-07	0.00492634	L1	TRUE
Sniffles2.DEL.A04M13	chr20	29906087	-170	Methylation	chr20_11_15	-0.368335	0.0611759	1.67414e-09	3.58386e-07	0.000847403		FALSE
Sniffles2.DEL.A07M13	chr20	29910205	-850	Methylation	chr20_11_15	-0.443275	0.0974094	3.37477e-06	0.00042209	0.000992957		FALSE
Sniffles2.INS.9F9M13	chr20	29914779	169	Methylation	chr20_11_15	0.252418	0.0611366	2.13619e-05	0.00221171	0.000575997		FALSE
Sniffles2.DEL.A7CM13	chr20	30134980	-162	Methylation	chr20_11_15	0.227657	0.0659558	0.00030156	0.0216542	0.000589764		FALSE
Sniffles2.DEL.A84M13	chr20	30145286	-4617	Methylation	chr20_11_15	-0.416232	0.075801	3.17112e-08	5.66525e-06	0.000896995		FALSE
Sniffles2.DEL.7F2M13	chr20	28514439	-342	Methylation	chr20_11_16	0.264101	0.0749555	0.00023908	0.0178801	1.62255e-05		FALSE
Sniffles2.INS.7E7M13	chr20	28568436	38	Methylation	chr20_11_16	1.16498	0.318973	0.00014307	0.0116189	3.14908e-05		FALSE
Sniffles2.INS.818M13	chr20	28757832	122	Methylation	chr20_11_16	-0.171472	0.0522457	0.00054987	0.0350682	1.03104e-06		FALSE
Sniffles2.INS.8B7M13	chr20	28925929	684	Methylation	chr20_11_16	0.294475	0.0658866	4.81285e-06	0.00058228	2.6783e-06		FALSE
Sniffles2.DEL.934M13	chr20	29213546	-341	Methylation	chr20_11_16	-0.441392	0.066033	3.07516e-11	8.13103e-09	0.00749893	L1	TRUE
Sniffles2.DEL.936M13	chr20	29214489	-171	Methylation	chr20_11_16	-0.447288	0.0655495	1.28229e-11	3.54276e-09	0.00788894	L1	TRUE
Sniffles2.INS.915M13	chr20	29214957	510	Methylation	chr20_11_16	0.199639	0.0555433	0.00017849	0.0140066	1.52049e-06		FALSE
Sniffles2.INS.917M13	chr20	29224369	339	Methylation	chr20_11_16	0.225546	0.0529566	1.22274e-05	0.00134633	5.66395e-05		FALSE
Sniffles2.DEL.93DM13	chr20	29267084	-170	Methylation	chr20_11_16	-0.433583	0.129569	0.00043891	0.0293393	3.21163e-06		FALSE
Sniffles2.DEL.95EM13	chr20	29320237	-50	Methylation	chr20_11_16	-0.352548	0.0831132	1.31188e-05	0.00143341	6.63716e-06		FALSE
Sniffles2.INS.95AM13	chr20	29387582	74	Methylation	chr20_11_16	-0.217409	0.0547902	4.13647e-05	0.00396304	7.43071e-06		FALSE
Sniffles2.DEL.9ADM13	chr20	29700019	-3072	Methylation	chr20_11_16	-0.256588	0.0586837	7.41981e-06	0.00086065	3.22873e-06		FALSE
Sniffles2.DEL.9DEM13	chr20	29799731	-78	Methylation	chr20_11_16	0.274376	0.0648472	1.37349e-05	0.00149337	4.55994e-06		FALSE
Sniffles2.INS.9C7M13	chr20	29802583	810	Methylation	chr20_11_16	0.270182	0.0515733	1.17523e-07	1.9285e-05	0.000111228		FALSE
Sniffles2.DEL.A04M13	chr20	29906087	-170	Methylation	chr20_11_16	-0.367654	0.0581145	2.77672e-10	6.5611e-08	0.00119155	L1	TRUE
Sniffles2.DEL.A06M13	chr20	29909009	-2047	Methylation	chr20_11_16	-0.494909	0.153874	0.00069187	0.0419149	9.41543e-07		FALSE
Sniffles2.DEL.A07M13	chr20	29910205	-850	Methylation	chr20_11_16	-0.419792	0.0934101	4.362e-06	0.00053249	3.73602e-05		FALSE
Sniffles2.INS.9F9M13	chr20	29914779	169	Methylation	chr20_11_16	0.232331	0.0583802	3.96112e-05	0.00381573	6.81569e-06		FALSE
Sniffles2.DEL.A7CM13	chr20	30134980	-162	Methylation	chr20_11_16	0.240007	0.0630871	7.96491e-05	0.00701484	5.99119e-05		FALSE
Sniffles2.INS.A40M13	chr20	30135070	323	Methylation	chr20_11_16	-0.505854	0.138393	0.00014286	0.0116053	2.43261e-05		FALSE
Sniffles2.DEL.A84M13	chr20	30145286	-4617	Methylation	chr20_11_16	-0.471728	0.072105	7.45829e-11	1.88434e-08	0.00365244	L1	TRUE
Sniffles2.INS.818M13	chr20	28757832	122	Methylation	chr20_11_17	-0.173711	0.0477308	0.00015027	0.0121139	0.000679408		FALSE
Sniffles2.INS.8B7M13	chr20	28925929	684	Methylation	chr20_11_17	0.315062	0.0598458	1.02831e-07	1.70184e-05	0.000689869		FALSE
Sniffles2.DEL.934M13	chr20	29213546	-341	Methylation	chr20_11_17	-0.463528	0.059757	2.42416e-14	8.69891e-12	0.0282552	L1	TRUE
Sniffles2.DEL.936M13	chr20	29214489	-171	Methylation	chr20_11_17	-0.460111	0.0590284	1.87389e-14	6.79166e-12	0.00958295	L1	TRUE
Sniffles2.INS.915M13	chr20	29214957	510	Methylation	chr20_11_17	0.200075	0.0504166	4.13836e-05	0.00396423	0.000695507		FALSE
Sniffles2.INS.917M13	chr20	29224369	339	Methylation	chr20_11_17	0.226396	0.0485791	2.01811e-06	0.00026451	0.000701208		FALSE
Sniffles2.DEL.93DM13	chr20	29267084	-170	Methylation	chr20_11_17	-0.413931	0.118414	0.00025659	0.018951	0.00065179		FALSE
Sniffles2.DEL.940M13	chr20	29271547	-208	Methylation	chr20_11_17	0.220787	0.0655629	0.00040715	0.0276239	0.000657088		FALSE
Sniffles2.DEL.95EM13	chr20	29320237	-50	Methylation	chr20_11_17	-0.381423	0.0755058	3.03394e-07	4.64177e-05	0.000655826		FALSE
Sniffles2.INS.95AM13	chr20	29387582	74	Methylation	chr20_11_17	-0.199678	0.0500694	3.81246e-05	0.00368796	0.000687932		FALSE
Sniffles2.DEL.9ADM13	chr20	29700019	-3072	Methylation	chr20_11_17	-0.284376	0.0532207	6.82655e-08	1.1633e-05	0.000672846		FALSE
Sniffles2.DEL.9DEM13	chr20	29799731	-78	Methylation	chr20_11_17	0.257969	0.0592634	8.08476e-06	0.00092927	0.000670455		FALSE
Sniffles2.INS.9C7M13	chr20	29802583	810	Methylation	chr20_11_17	0.273356	0.0469384	5.03894e-09	1.00891e-06	0.000688806		FALSE
Sniffles2.INS.9D3M13	chr20	29857353	2896	Methylation	chr20_11_17	-0.655339	0.142769	2.81696e-06	0.0003581	0.000684051		FALSE
Sniffles2.DEL.A04M13	chr20	29906087	-170	Methylation	chr20_11_17	-0.379321	0.0527795	1.20409e-12	3.69144e-10	0.000942769		FALSE
Sniffles2.DEL.A06M13	chr20	29909009	-2047	Methylation	chr20_11_17	-0.461858	0.141165	0.00057184	0.0361647	0.000650672		FALSE
Sniffles2.DEL.A07M13	chr20	29910205	-850	Methylation	chr20_11_17	-0.372217	0.0854851	8.13272e-06	0.00093429	0.000650952		FALSE
Sniffles2.DEL.A0EM13	chr20	29914662	-343	Methylation	chr20_11_17	-0.23052	0.0624089	0.00012369	0.0102648	0.000655409		FALSE
Sniffles2.INS.9F9M13	chr20	29914779	169	Methylation	chr20_11_17	0.242613	0.0530787	3.06347e-06	0.00038685	0.000718699		FALSE
Sniffles2.DEL.A79M13	chr20	30133583	-1017	Methylation	chr20_11_17	-0.447309	0.101383	6.39484e-06	0.00075336	0.000662522		FALSE
Sniffles2.DEL.A7CM13	chr20	30134980	-162	Methylation	chr20_11_17	0.223688	0.0576475	5.89687e-05	0.00540514	0.00069652		FALSE
Sniffles2.INS.A40M13	chr20	30135070	323	Methylation	chr20_11_17	-0.589263	0.124416	1.44036e-06	0.00019436	0.000747848		FALSE
Sniffles2.DEL.A84M13	chr20	30145286	-4617	Methylation	chr20_11_17	-0.479792	0.0653321	4.19774e-13	1.34442e-10	0.0094761	L1	TRUE
Sniffles2.INS.A9FM13	chr20	30320688	33	Methylation	chr20_11_17	0.258605	0.0747524	0.00029278	0.0211442	0.000759852		FALSE
Sniffles2.DEL.934M13	chr20	29213546	-341	Methylation	chr20_11_24	-0.361143	0.0616428	4.21176e-09	8.5273e-07	0.000422862	L2	TRUE
Sniffles2.DEL.936M13	chr20	29214489	-171	Methylation	chr20_11_24	-0.355134	0.061173	5.69765e-09	1.13245e-06	0.00014684		FALSE
Sniffles2.DEL.93DM13	chr20	29267084	-170	Methylation	chr20_11_24	-0.544104	0.120256	3.75004e-06	0.00046457	4.61316e-06		FALSE
Sniffles2.INS.928M13	chr20	29271344	165	Methylation	chr20_11_24	0.380437	0.115324	0.00051873	0.0335007	5.42002e-07		FALSE
Sniffles2.DEL.95EM13	chr20	29320237	-50	Methylation	chr20_11_24	-0.448957	0.076658	4.18214e-09	8.47072e-07	0.00133082	L2	TRUE
Sniffles2.INS.956M13	chr20	29340264	921	Methylation	chr20_11_24	0.429395	0.0960024	4.74308e-06	0.00057462	5.84395e-07		FALSE
Sniffles2.DEL.961M13	chr20	29351171	-7158	Methylation	chr20_11_24	0.285339	0.0747957	7.62994e-05	0.00676361	2.69254e-07		FALSE
Sniffles2.DEL.964M13	chr20	29381632	-1067	Methylation	chr20_11_24	0.255456	0.0736169	0.00028186	0.0204856	5.40344e-08		FALSE
Sniffles2.INS.969M13	chr20	29401940	298	Methylation	chr20_11_24	0.265655	0.0729484	0.00014899	0.0120279	6.00831e-07		FALSE
Sniffles2.INS.96BM13	chr20	29408678	42	Methylation	chr20_11_24	0.580356	0.143944	3.17995e-05	0.00314702	4.16983e-06		FALSE
Sniffles2.DEL.973M13	chr20	29411494	-10169	Methylation	chr20_11_24	0.415254	0.0922692	4.18359e-06	0.00051287	1.29605e-06		FALSE
Sniffles2.DEL.974M13	chr20	29412510	-780	Methylation	chr20_11_24	-0.22602	0.0658744	0.00032443	0.0229932	2.33542e-07		FALSE
Sniffles2.DEL.975M13	chr20	29422717	-43	Methylation	chr20_11_24	0.564924	0.11858	1.23106e-06	0.00016846	6.17571e-05		FALSE
Sniffles2.DEL.984M13	chr20	29515522	-897	Methylation	chr20_11_24	0.41721	0.119019	0.00024758	0.0184004	7.61926e-08		FALSE
Sniffles2.DEL.986M13	chr20	29525893	-6051	Methylation	chr20_11_24	0.247299	0.070627	0.00025124	0.0186215	1.18401e-06		FALSE
Sniffles2.DEL.9ADM13	chr20	29700019	-3072	Methylation	chr20_11_24	-0.246824	0.0548809	4.24094e-06	0.00051916	2.13663e-07		FALSE
Sniffles2.INS.9C7M13	chr20	29802583	810	Methylation	chr20_11_24	0.207788	0.0487144	1.18485e-05	0.00130815	2.18214e-07		FALSE
Sniffles2.DEL.A04M13	chr20	29906087	-170	Methylation	chr20_11_24	-0.221757	0.0550517	3.24501e-05	0.0032016	9.71087e-07		FALSE
Sniffles2.DEL.A07M13	chr20	29910205	-850	Methylation	chr20_11_24	-0.483957	0.085401	1.24098e-08	2.35064e-06	0.000213873		FALSE
Sniffles2.DEL.A6EM13	chr20	30126897	-512	Methylation	chr20_11_24	0.20615	0.0555488	0.00011729	0.00980168	1.73931e-06		FALSE
Sniffles2.DEL.A79M13	chr20	30133583	-1017	Methylation	chr20_11_24	-0.347898	0.103088	0.00040093	0.027281	6.55434e-06		FALSE
Sniffles2.DEL.A7CM13	chr20	30134980	-162	Methylation	chr20_11_24	0.194352	0.0584852	0.00047689	0.0313502	3.52675e-07		FALSE
Sniffles2.DEL.A84M13	chr20	30145286	-4617	Methylation	chr20_11_24	-0.381831	0.0674296	1.25321e-08	2.37248e-06	0.000263459		FALSE
Sniffles2.INS.A8FM13	chr20	30207701	33	Methylation	chr20_11_24	0.309876	0.0753171	2.2567e-05	0.00232209	2.39564e-06		FALSE
Sniffles2.DEL.A99M13	chr20	30269234	-622	Methylation	chr20_11_24	0.447336	0.0893486	3.79823e-07	5.70795e-05	5.2052e-06		FALSE
Sniffles2.DEL.A9BM13	chr20	30292190	-39	Methylation	chr20_11_24	0.178787	0.0513467	0.00026976	0.0197665	4.65834e-08		FALSE
Sniffles2.INS.8BBM13	chr20	28948868	338	Methylation	chr20_11_25	0.277845	0.0881921	0.00086192	0.0494845	0.000125907		FALSE
Sniffles2.DEL.934M13	chr20	29213546	-341	Methylation	chr20_11_25	-0.354578	0.0647931	3.49987e-08	6.21311e-06	0.00291035	L1	TRUE
Sniffles2.DEL.936M13	chr20	29214489	-171	Methylation	chr20_11_25	-0.360414	0.0640796	1.54708e-08	2.88866e-06	0.0022755	L1	TRUE
Sniffles2.DEL.93DM13	chr20	29267084	-170	Methylation	chr20_11_25	-0.592686	0.12367	1.07539e-06	0.00014875	0.000236848		FALSE
Sniffles2.DEL.95EM13	chr20	29320237	-50	Methylation	chr20_11_25	-0.46198	0.0790247	4.43977e-09	8.95748e-07	0.00299205	L1	TRUE
Sniffles2.INS.9CEM13	chr20	29855796	6768	Methylation	chr20_11_25	-0.276896	0.0719399	6.77259e-05	0.00609696	0.00502757		FALSE
Sniffles2.DEL.9F0M13	chr20	29873768	-71	Methylation	chr20_11_25	0.244744	0.0697077	0.00024253	0.0180897	0.00034312		FALSE
Sniffles2.DEL.A07M13	chr20	29910205	-850	Methylation	chr20_11_25	-0.43293	0.0909516	1.27535e-06	0.00017396	7.31662e-05		FALSE
Sniffles2.DEL.A08M13	chr20	29910548	-167	Methylation	chr20_11_25	0.275795	0.085869	0.00070277	0.0424316	0.00185911		FALSE
Sniffles2.DEL.A79M13	chr20	30133583	-1017	Methylation	chr20_11_25	-0.477911	0.106394	4.47854e-06	0.00054551	0.000383039	L1	TRUE
Sniffles2.DEL.A84M13	chr20	30145286	-4617	Methylation	chr20_11_25	-0.378478	0.0702451	5.47852e-08	9.46908e-06	0.00211089	L1	TRUE
Sniffles2.DEL.A8BM13	chr20	30160548	-1866	Methylation	chr20_11_25	0.267596	0.0845348	0.00082184	0.047781	0.00213701		FALSE
Sniffles2.DEL.7FAM13	chr20	28524863	-168	Methylation	chr20_11_26	0.441767	0.126361	0.00026081	0.0192047	0.00253294		FALSE
Sniffles2.INS.900M13	chr20	29122015	295	Methylation	chr20_11_26	0.973383	0.214372	3.48541e-06	0.00043464	0.0073061		FALSE
Sniffles2.DEL.934M13	chr20	29213546	-341	Methylation	chr20_11_26	-0.321736	0.0687844	1.86698e-06	0.00024625	0.000876997		FALSE
Sniffles2.DEL.936M13	chr20	29214489	-171	Methylation	chr20_11_26	-0.325233	0.0679955	1.13584e-06	0.00015645	0.00071428		FALSE
Sniffles2.INS.915M13	chr20	29214957	510	Methylation	chr20_11_26	0.198532	0.0564285	0.00023665	0.0177217	0.000600385		FALSE
Sniffles2.DEL.93DM13	chr20	29267084	-170	Methylation	chr20_11_26	-0.469436	0.134842	0.00027031	0.0197982	0.000523865		FALSE
Sniffles2.DEL.95EM13	chr20	29320237	-50	Methylation	chr20_11_26	-0.438545	0.0859317	2.33959e-07	3.65038e-05	0.00408299		FALSE
Sniffles2.INS.956M13	chr20	29340264	921	Methylation	chr20_11_26	0.357593	0.107759	0.00048423	0.031737	0.000488313		FALSE
Sniffles2.DEL.964M13	chr20	29381632	-1067	Methylation	chr20_11_26	0.263342	0.0811652	0.00062623	0.0388141	0.000524258		FALSE
Sniffles2.DEL.972M13	chr20	29401880	-70	Methylation	chr20_11_26	0.338682	0.103093	0.00054374	0.0347612	0.00075123		FALSE
Sniffles2.INS.96BM13	chr20	29408678	42	Methylation	chr20_11_26	0.757402	0.159216	1.27271e-06	0.00017364	0.00098766		FALSE
Sniffles2.INS.96CM13	chr20	29421102	55	Methylation	chr20_11_26	0.567064	0.117259	8.72986e-07	0.00012274	0.00390937		FALSE
Sniffles2.DEL.975M13	chr20	29422717	-43	Methylation	chr20_11_26	0.768927	0.130503	3.42245e-09	7.0209e-07	0.201603		FALSE
Sniffles2.DEL.984M13	chr20	29515522	-897	Methylation	chr20_11_26	0.452867	0.132499	0.00034018	0.0238918	0.000720024		FALSE
Sniffles2.DEL.986M13	chr20	29525893	-6051	Methylation	chr20_11_26	0.299043	0.0771098	5.93754e-05	0.0054357	0.000782187		FALSE
Sniffles2.DEL.9ADM13	chr20	29700019	-3072	Methylation	chr20_11_26	-0.215379	0.0615156	0.00025141	0.0186315	0.000483025		FALSE
Sniffles2.INS.9C7M13	chr20	29802583	810	Methylation	chr20_11_26	0.213288	0.0542948	4.85294e-05	0.00455682	0.00050579		FALSE
Sniffles2.DEL.A04M13	chr20	29906087	-170	Methylation	chr20_11_26	-0.20472	0.061371	0.00045675	0.0302931	0.000486727		FALSE
Sniffles2.DEL.A07M13	chr20	29910205	-850	Methylation	chr20_11_26	-0.507082	0.0959819	9.56458e-08	1.59142e-05	0.00111421		FALSE
Sniffles2.INS.A40M13	chr20	30135070	323	Methylation	chr20_11_26	-0.453066	0.140235	0.00066021	0.0404337	0.000731888		FALSE
Sniffles2.DEL.A84M13	chr20	30145286	-4617	Methylation	chr20_11_26	-0.323927	0.0745472	8.41601e-06	0.00096341	0.00080861		FALSE
Sniffles2.INS.A8FM13	chr20	30207701	33	Methylation	chr20_11_26	0.406298	0.0832248	6.99523e-07	0.00010018	0.00340014		FALSE
Sniffles2.DEL.A99M13	chr20	30269234	-622	Methylation	chr20_11_26	0.41855	0.100214	1.73507e-05	0.00183671	0.000499816		FALSE
Sniffles2.DEL.89CM13	chr20	28828650	-393	Methylation	chr20_11_27	0.264353	0.0675136	5.10811e-05	0.00476712	0.00116614		FALSE
Sniffles2.DEL.8CCM13	chr20	28955460	-4905	Methylation	chr20_11_27	0.34382	0.101636	0.00038559	0.0264416	0.00031471		FALSE
Sniffles2.DEL.934M13	chr20	29213546	-341	Methylation	chr20_11_27	-0.467353	0.0641102	6.02521e-13	1.90087e-10	0.018449	L1	TRUE
Sniffles2.DEL.936M13	chr20	29214489	-171	Methylation	chr20_11_27	-0.493289	0.06333	1.94876e-14	7.05377e-12	0.00535266	L1	TRUE
Sniffles2.DEL.93DM13	chr20	29267084	-170	Methylation	chr20_11_27	-0.52252	0.126727	2.17312e-05	0.00224544	7.59961e-06		FALSE
Sniffles2.DEL.940M13	chr20	29271547	-208	Methylation	chr20_11_27	0.308533	0.0699487	6.25601e-06	0.00073843	1.06737e-05		FALSE
Sniffles2.DEL.95EM13	chr20	29320237	-50	Methylation	chr20_11_27	-0.511349	0.0800581	1.87046e-10	4.51626e-08	4.60744e-05		FALSE
Sniffles2.INS.957M13	chr20	29350049	33	Methylation	chr20_11_27	-0.257427	0.0790933	0.00060428	0.0377654	7.32977e-06		FALSE
Sniffles2.INS.9C7M13	chr20	29802583	810	Methylation	chr20_11_27	0.164009	0.0515629	0.00077819	0.0458491	8.06138e-06		FALSE
Sniffles2.INS.9CFM13	chr20	29855796	9661	Methylation	chr20_11_27	-0.509958	0.158467	0.00068768	0.0417323	5.49978e-05		FALSE
Sniffles2.DEL.9ECM13	chr20	29856706	-46	Methylation	chr20_11_27	-0.300653	0.0688253	7.55329e-06	0.00087463	9.77516e-05		FALSE
Sniffles2.DEL.9F0M13	chr20	29873768	-71	Methylation	chr20_11_27	0.304954	0.070622	9.41908e-06	0.00106567	0.0019351		FALSE
Sniffles2.DEL.A04M13	chr20	29906087	-170	Methylation	chr20_11_27	-0.303521	0.0579055	1.17321e-07	1.92591e-05	9.29534e-06		FALSE
Sniffles2.DEL.A06M13	chr20	29909009	-2047	Methylation	chr20_11_27	-0.506164	0.151807	0.00045986	0.0304455	2.09325e-05		FALSE
Sniffles2.DEL.A07M13	chr20	29910205	-850	Methylation	chr20_11_27	-0.52979	0.0911448	5.54053e-09	1.10266e-06	1.36507e-05		FALSE
Sniffles2.DEL.A79M13	chr20	30133583	-1017	Methylation	chr20_11_27	-0.569149	0.107613	9.57015e-08	1.59226e-05	3.06413e-05		FALSE
Sniffles2.DEL.A84M13	chr20	30145286	-4617	Methylation	chr20_11_27	-0.481629	0.0700774	9.32888e-12	2.61425e-09	0.00161244	L1	TRUE
Sniffles2.DEL.934M13	chr20	29213546	-341	Methylation	chr20_11_28	-0.450992	0.0671397	2.50229e-11	6.6808e-09	0.000576142		FALSE
Sniffles2.DEL.936M13	chr20	29214489	-171	Methylation	chr20_11_28	-0.447541	0.0665987	2.47333e-11	6.60697e-09	0.000478168		FALSE
Sniffles2.INS.915M13	chr20	29214957	510	Methylation	chr20_11_28	0.181692	0.0569986	0.00076134	0.0450987	0.00047036		FALSE
Sniffles2.DEL.93DM13	chr20	29267084	-170	Methylation	chr20_11_28	-0.636266	0.133796	1.2824e-06	0.00017479	0.000565971		FALSE
Sniffles2.DEL.95EM13	chr20	29320237	-50	Methylation	chr20_11_28	-0.511433	0.0853338	1.91832e-09	4.07386e-07	0.000585836		FALSE
Sniffles2.INS.956M13	chr20	29340264	921	Methylation	chr20_11_28	0.417505	0.107517	5.81824e-05	0.00534306	0.000703721		FALSE
Sniffles2.DEL.964M13	chr20	29381632	-1067	Methylation	chr20_11_28	0.398233	0.0811106	6.12043e-07	8.86419e-05	0.000928574		FALSE
Sniffles2.INS.96BM13	chr20	29408678	42	Methylation	chr20_11_28	0.523997	0.161325	0.00061828	0.0384343	0.00068629		FALSE
Sniffles2.DEL.975M13	chr20	29422717	-43	Methylation	chr20_11_28	0.57779	0.132646	7.98006e-06	0.00091849	0.00301367		FALSE
Sniffles2.DEL.9ADM13	chr20	29700019	-3072	Methylation	chr20_11_28	-0.211245	0.0616657	0.00033083	0.023356	0.000468431		FALSE
Sniffles2.INS.9C7M13	chr20	29802583	810	Methylation	chr20_11_28	0.210053	0.0542496	6.08437e-05	0.00555238	0.000455944		FALSE
Sniffles2.DEL.A04M13	chr20	29906087	-170	Methylation	chr20_11_28	-0.248868	0.0614255	2.94628e-05	0.00294057	0.000466382		FALSE
Sniffles2.DEL.A07M13	chr20	29910205	-850	Methylation	chr20_11_28	-0.482305	0.0945146	2.39379e-07	3.72996e-05	0.000458258		FALSE
Sniffles2.DEL.A79M13	chr20	30133583	-1017	Methylation	chr20_11_28	-0.55554	0.111842	4.81101e-07	7.10074e-05	0.000651466		FALSE
Sniffles2.DEL.A7CM13	chr20	30134980	-162	Methylation	chr20_11_28	0.271256	0.0643732	1.48353e-05	0.00159918	0.000486281		FALSE
Sniffles2.DEL.A84M13	chr20	30145286	-4617	Methylation	chr20_11_28	-0.459494	0.0740661	5.75005e-10	1.30316e-07	0.000549063		FALSE
Sniffles2.INS.A8FM13	chr20	30207701	33	Methylation	chr20_11_28	0.339947	0.0839821	2.97681e-05	0.00296694	0.00167828		FALSE
Sniffles2.DEL.A99M13	chr20	30269234	-622	Methylation	chr20_11_28	0.38185	0.100414	8.004e-05	0.00704404	0.000588551		FALSE
Sniffles2.DEL.8CCM13	chr20	28955460	-4905	Methylation	chr20_11_30	0.400988	0.114868	0.00026113	0.0192246	0.000659968		FALSE
Sniffles2.DEL.934M13	chr20	29213546	-341	Methylation	chr20_11_30	-0.335574	0.0744455	4.07753e-06	0.00050112	0.000965814	L1	TRUE
Sniffles2.DEL.936M13	chr20	29214489	-171	Methylation	chr20_11_30	-0.361737	0.0733464	5.54452e-07	8.1023e-05	0.00129733	L1	TRUE
Sniffles2.DEL.95EM13	chr20	29320237	-50	Methylation	chr20_11_30	-0.324541	0.0929368	0.00025998	0.0191535	0.000630157		FALSE
Sniffles2.INS.96EM13	chr20	29436434	62	Methylation	chr20_11_30	-0.676438	0.188292	0.00017974	0.0140899	0.000741898		FALSE
Sniffles2.DEL.9F0M13	chr20	29873768	-71	Methylation	chr20_11_30	0.280445	0.0803542	0.00026184	0.0192693	0.000655339		FALSE
Sniffles2.DEL.A07M13	chr20	29910205	-850	Methylation	chr20_11_30	-0.358824	0.103554	0.00028827	0.0208702	0.000649439		FALSE
Sniffles2.DEL.A0AM13	chr20	29910810	-1195	Methylation	chr20_11_30	0.405031	0.124378	0.00060364	0.037732	0.000631317		FALSE
Sniffles2.DEL.A84M13	chr20	30145286	-4617	Methylation	chr20_11_30	-0.357983	0.0799808	4.70886e-06	0.0005709	0.000962654		FALSE
Sniffles2.DEL.839M13	chr20	28754915	-2937	Methylation	chr20_11_31	0.186166	0.0586476	0.00079527	0.0466168	0.000461946		FALSE
Sniffles2.INS.818M13	chr20	28757832	122	Methylation	chr20_11_31	-0.188393	0.0477474	4.52518e-05	0.00428748	0.000421082		FALSE
Sniffles2.DEL.934M13	chr20	29213546	-341	Methylation	chr20_11_31	-0.491782	0.0586756	2.61519e-16	1.11262e-13	0.000457366		FALSE
Sniffles2.DEL.936M13	chr20	29214489	-171	Methylation	chr20_11_31	-0.506549	0.0574832	1.0065e-17	4.82593e-15	0.000468874		FALSE
Sniffles2.INS.915M13	chr20	29214957	510	Methylation	chr20_11_31	0.221872	0.0498069	5.17154e-06	0.00062138	0.000395576		FALSE
Sniffles2.INS.917M13	chr20	29224369	339	Methylation	chr20_11_31	0.168213	0.0486282	0.00029365	0.0211943	0.000522229		FALSE
Sniffles2.DEL.93DM13	chr20	29267084	-170	Methylation	chr20_11_31	-0.706145	0.116111	1.15032e-09	2.50952e-07	0.00094049		FALSE
Sniffles2.INS.932M13	chr20	29290742	171	Methylation	chr20_11_31	0.600776	0.169035	0.00020681	0.0158329	0.00226105		FALSE
Sniffles2.DEL.95EM13	chr20	29320237	-50	Methylation	chr20_11_31	-0.531448	0.0739932	1.18717e-12	3.64142e-10	0.000403851		FALSE
Sniffles2.INS.957M13	chr20	29350049	33	Methylation	chr20_11_31	-0.257537	0.0736868	0.00025718	0.0189834	0.000396609		FALSE
Sniffles2.INS.95AM13	chr20	29387582	74	Methylation	chr20_11_31	-0.204984	0.0500862	2.47447e-05	0.00251851	0.000419828		FALSE
Sniffles2.DEL.972M13	chr20	29401880	-70	Methylation	chr20_11_31	0.294381	0.0908401	0.00063432	0.0391992	0.000904098		FALSE
Sniffles2.DEL.975M13	chr20	29422717	-43	Methylation	chr20_11_31	0.414822	0.117326	0.00022148	0.0167722	0.00583539		FALSE
Sniffles2.DEL.9ADM13	chr20	29700019	-3072	Methylation	chr20_11_31	-0.229936	0.0538904	1.17789e-05	0.00130156	0.000394405		FALSE
Sniffles2.DEL.9DEM13	chr20	29799731	-78	Methylation	chr20_11_31	0.190849	0.0599326	0.00076859	0.045426	0.000395447		FALSE
Sniffles2.INS.9C7M13	chr20	29802583	810	Methylation	chr20_11_31	0.230474	0.0474467	7.87201e-07	0.00011172	0.000396508		FALSE
Sniffles2.INS.9CFM13	chr20	29855796	9661	Methylation	chr20_11_31	-0.663083	0.147712	4.45656e-06	0.00054305	0.00315306		FALSE
Sniffles2.DEL.A04M13	chr20	29906087	-170	Methylation	chr20_11_31	-0.322814	0.0525993	8.51879e-10	1.89186e-07	0.000396651		FALSE
Sniffles2.DEL.A07M13	chr20	29910205	-850	Methylation	chr20_11_31	-0.605847	0.0820542	3.32635e-13	1.07543e-10	0.000458257		FALSE
Sniffles2.INS.9F9M13	chr20	29914779	169	Methylation	chr20_11_31	0.244034	0.0529674	2.59116e-06	0.00033223	0.000510363		FALSE
Sniffles2.DEL.A6EM13	chr20	30126897	-512	Methylation	chr20_11_31	0.17708	0.0526823	0.00042403	0.0285432	0.000488437		FALSE
Sniffles2.DEL.A77M13	chr20	30131723	-171	Methylation	chr20_11_31	-0.253522	0.0797972	0.00079758	0.0467089	0.000689242		FALSE
Sniffles2.DEL.A79M13	chr20	30133583	-1017	Methylation	chr20_11_31	-0.509265	0.0990202	2.01058e-07	3.1722e-05	0.000407169		FALSE
Sniffles2.DEL.A7CM13	chr20	30134980	-162	Methylation	chr20_11_31	0.296384	0.0563528	1.06275e-07	1.75493e-05	0.000603066		FALSE
Sniffles2.DEL.A84M13	chr20	30145286	-4617	Methylation	chr20_11_31	-0.463606	0.0639597	7.97313e-13	2.48319e-10	0.0004459		FALSE
Sniffles2.INS.AACM13	chr20	30406412	101	Methylation	chr20_11_31	-0.160712	0.0472037	0.00035673	0.0248432	0.000397433		FALSE
Sniffles2.DEL.8C9M13	chr20	28948587	-171	Methylation	chr20_11_33	-0.352018	0.111438	0.00083789	0.0484822	0.00188896		FALSE
Sniffles2.DEL.9F2M13	chr20	29881220	-74	Methylation	chr20_11_33	0.495482	0.150329	0.00052375	0.0337535	0.00270629		FALSE
Sniffles2.DEL.A0AM13	chr20	29910810	-1195	Methylation	chr20_11_33	-0.405143	0.127952	0.00082046	0.0477264	0.00172406		FALSE
Sniffles2.INS.A92M13	chr20	30258830	38	Methylation	chr20_11_33	-0.416658	0.129506	0.00068824	0.0417554	0.00207887		FALSE
Sniffles2.DEL.89CM13	chr20	28828650	-393	Methylation	chr20_11_34	-0.471301	0.0791387	2.38518e-09	4.9993e-07	1.0943e-10		FALSE
Sniffles2.INS.8BBM13	chr20	28948868	338	Methylation	chr20_11_34	-0.575056	0.105931	4.36015e-08	7.64124e-06	1.14986e-10		FALSE
Sniffles2.DEL.8CCM13	chr20	28955460	-4905	Methylation	chr20_11_34	-0.555381	0.120238	2.43113e-06	0.00031345	1.99446e-11		FALSE
Sniffles2.INS.928M13	chr20	29271344	165	Methylation	chr20_11_34	0.490514	0.140977	0.00027241	0.019919	1.83315e-08		FALSE
Sniffles2.DEL.940M13	chr20	29271547	-208	Methylation	chr20_11_34	-0.271346	0.0842242	0.00067687	0.0412255	1.04444e-09		FALSE
Sniffles2.DEL.94FM13	chr20	29287967	-2731	Methylation	chr20_11_34	-0.963763	0.14991	1.45156e-10	3.54509e-08	8.96569e-11		FALSE
Sniffles2.INS.932M13	chr20	29290742	171	Methylation	chr20_11_34	0.963699	0.214797	4.45516e-06	0.00054296	1.25636e-05		FALSE
Sniffles2.INS.952M13	chr20	29309272	108	Methylation	chr20_11_34	0.626479	0.181773	0.00030684	0.0219738	7.04643e-07		FALSE
Sniffles2.INS.956M13	chr20	29340264	921	Methylation	chr20_11_34	0.451098	0.119945	9.42541e-05	0.00811315	8.49311e-09		FALSE
Sniffles2.DEL.964M13	chr20	29381632	-1067	Methylation	chr20_11_34	0.353838	0.0904965	5.22921e-05	0.00486579	3.14087e-09		FALSE
Sniffles2.DEL.972M13	chr20	29401880	-70	Methylation	chr20_11_34	0.508986	0.11527	6.12475e-06	0.00072459	2.66909e-09		FALSE
Sniffles2.INS.96BM13	chr20	29408678	42	Methylation	chr20_11_34	0.818356	0.179785	3.31116e-06	0.00041506	3.19693e-08		FALSE
Sniffles2.DEL.975M13	chr20	29422717	-43	Methylation	chr20_11_34	0.51386	0.150243	0.00033738	0.0237387	1.93103e-09		FALSE
Sniffles2.DEL.986M13	chr20	29525893	-6051	Methylation	chr20_11_34	0.305532	0.0878867	0.00027533	0.0200888	5.59517e-09		FALSE
Sniffles2.DEL.9ADM13	chr20	29700019	-3072	Methylation	chr20_11_34	-0.311627	0.0688118	3.68035e-06	0.00045661	5.25858e-11		FALSE
Sniffles2.INS.9A9M13	chr20	29756166	43	Methylation	chr20_11_34	-0.402119	0.0766764	1.14207e-07	1.87796e-05	1.66931e-11		FALSE
Sniffles2.DEL.9DEM13	chr20	29799731	-78	Methylation	chr20_11_34	0.254308	0.0766271	0.00048363	0.0317047	4.40225e-11		FALSE
Sniffles2.INS.9C7M13	chr20	29802583	810	Methylation	chr20_11_34	0.275585	0.0606006	3.37808e-06	0.00042245	6.6777e-11		FALSE
Sniffles2.DEL.9F0M13	chr20	29873768	-71	Methylation	chr20_11_34	-0.473567	0.0832709	1.07708e-08	2.05891e-06	5.25162e-11		FALSE
Sniffles2.INS.9DBM13	chr20	29888747	163	Methylation	chr20_11_34	-0.337465	0.0840408	3.40396e-05	0.00333644	1.45468e-11		FALSE
Sniffles2.INS.9DCM13	chr20	29889358	302	Methylation	chr20_11_34	-0.797528	0.160699	4.71646e-07	6.97134e-05	1.94043e-11		FALSE
Sniffles2.DEL.A02M13	chr20	29898976	-171	Methylation	chr20_11_34	0.431312	0.118969	0.00015853	0.0126808	1.19779e-07		FALSE
Sniffles2.DEL.A04M13	chr20	29906087	-170	Methylation	chr20_11_34	-0.336558	0.0655048	1.99064e-07	3.14368e-05	1.56223e-11		FALSE
Sniffles2.DEL.A08M13	chr20	29910548	-167	Methylation	chr20_11_34	-0.881001	0.0897522	3.46063e-21	2.13481e-18	0.000394795		FALSE
Sniffles2.DEL.A0EM13	chr20	29914662	-343	Methylation	chr20_11_34	-0.289767	0.074252	5.46725e-05	0.00505894	1.54816e-11		FALSE
Sniffles2.INS.9F9M13	chr20	29914779	169	Methylation	chr20_11_34	0.270893	0.0652423	1.93592e-05	0.00202541	4.7357e-11		FALSE
Sniffles2.DEL.A14M13	chr20	29916808	-1195	Methylation	chr20_11_34	-0.695355	0.161409	1.03596e-05	0.00116072	1.45696e-11		FALSE
Sniffles2.DEL.A80M13	chr20	30137430	-1185	Methylation	chr20_11_34	-0.940904	0.112173	2.6555e-16	1.12914e-13	1.59856e-06		FALSE
Sniffles2.DEL.A81M13	chr20	30138794	-1965	Methylation	chr20_11_34	-0.920211	0.113734	2.33193e-15	9.18089e-13	9.04773e-07		FALSE
Sniffles2.DEL.A8BM13	chr20	30160548	-1866	Methylation	chr20_11_34	-0.815873	0.0904943	2.15429e-18	1.08316e-15	9.74759e-05		FALSE
Sniffles2.DEL.A99M13	chr20	30269234	-622	Methylation	chr20_11_34	0.530076	0.111001	1.16754e-06	0.00016052	2.28038e-06		FALSE
Sniffles2.INS.AA1M13	chr20	30345340	318	Methylation	chr20_11_34	-0.919776	0.104141	7.85416e-18	3.80307e-15	2.06409e-05		FALSE
Sniffles2.INS.7DDM13	chr20	28497817	505	Methylation	chr20_11_35	-0.288857	0.0898872	0.00073762	0.0440297	0.000654758		FALSE
Sniffles2.DEL.7F6M13	chr20	28516241	-171	Methylation	chr20_11_35	-0.372756	0.103837	0.00019635	0.0151772	0.0014173		FALSE
Sniffles2.DEL.839M13	chr20	28754915	-2937	Methylation	chr20_11_35	0.239429	0.0664115	0.00017089	0.0134995	0.00049639		FALSE
Sniffles2.INS.818M13	chr20	28757832	122	Methylation	chr20_11_35	-0.243007	0.0540043	4.19818e-06	0.00051445	0.000489846		FALSE
Sniffles2.INS.869M13	chr20	28835185	501	Methylation	chr20_11_35	-0.257175	0.0737095	0.00026287	0.0193369	0.000494429		FALSE
Sniffles2.INS.8B7M13	chr20	28925929	684	Methylation	chr20_11_35	0.303445	0.0686732	6.04151e-06	0.00071553	0.000571072		FALSE
Sniffles2.DEL.8F6M13	chr20	29013820	-170	Methylation	chr20_11_35	0.199767	0.0517503	6.37753e-05	0.00578725	0.000501114		FALSE
Sniffles2.DEL.934M13	chr20	29213546	-341	Methylation	chr20_11_35	-0.741914	0.062801	6.60112e-29	6.65674e-26	0.0194551	L1	TRUE
Sniffles2.DEL.936M13	chr20	29214489	-171	Methylation	chr20_11_35	-0.741599	0.0618031	1.21376e-29	1.28764e-26	0.00413238	L1	TRUE
Sniffles2.INS.915M13	chr20	29214957	510	Methylation	chr20_11_35	0.192208	0.0570377	0.00040465	0.0274878	0.000546797		FALSE
Sniffles2.INS.917M13	chr20	29224369	339	Methylation	chr20_11_35	0.250195	0.0541801	2.45848e-06	0.00031661	0.000508744		FALSE
Sniffles2.DEL.93DM13	chr20	29267084	-170	Methylation	chr20_11_35	-1.00875	0.129092	1.53275e-14	5.59261e-12	0.000719848		FALSE
Sniffles2.DEL.940M13	chr20	29271547	-208	Methylation	chr20_11_35	0.461063	0.07273	2.4977e-10	5.93409e-08	0.00049487		FALSE
Sniffles2.DEL.95EM13	chr20	29320237	-50	Methylation	chr20_11_35	-0.756618	0.0816089	2.41582e-19	1.30235e-16	0.000488889		FALSE
Sniffles2.INS.957M13	chr20	29350049	33	Methylation	chr20_11_35	-0.509224	0.0816566	4.63333e-10	1.06444e-07	0.000507478		FALSE
Sniffles2.INS.95AM13	chr20	29387582	74	Methylation	chr20_11_35	-0.312654	0.0560922	2.0095e-08	3.69065e-06	0.000582372		FALSE
Sniffles2.DEL.9ADM13	chr20	29700019	-3072	Methylation	chr20_11_35	-0.275218	0.0610732	4.07295e-06	0.00050062	0.000537796		FALSE
Sniffles2.INS.9C7M13	chr20	29802583	810	Methylation	chr20_11_35	0.283735	0.0537281	9.45386e-08	1.57421e-05	0.00048926		FALSE
Sniffles2.DEL.9ECM13	chr20	29856706	-46	Methylation	chr20_11_35	-0.280513	0.0732177	7.15141e-05	0.00639386	0.00049855		FALSE
Sniffles2.DEL.A04M13	chr20	29906087	-170	Methylation	chr20_11_35	-0.482557	0.0566967	9.96257e-17	4.38144e-14	0.000507197		FALSE
Sniffles2.DEL.A06M13	chr20	29909009	-2047	Methylation	chr20_11_35	-0.669937	0.155648	1.01123e-05	0.00113539	0.000560421		FALSE
Sniffles2.DEL.A07M13	chr20	29910205	-850	Methylation	chr20_11_35	-0.837381	0.0889964	9.62377e-20	5.32406e-17	0.000562511		FALSE
Sniffles2.DEL.A0EM13	chr20	29914662	-343	Methylation	chr20_11_35	-0.323618	0.0660374	6.62028e-07	9.52322e-05	0.000489025		FALSE
Sniffles2.INS.9F9M13	chr20	29914779	169	Methylation	chr20_11_35	0.285736	0.0604818	1.50141e-06	0.0002019	0.000635807		FALSE
Sniffles2.DEL.A79M13	chr20	30133583	-1017	Methylation	chr20_11_35	-0.804744	0.107818	2.14654e-13	7.04706e-11	0.000811963		FALSE
Sniffles2.DEL.A7CM13	chr20	30134980	-162	Methylation	chr20_11_35	0.368675	0.0638427	6.68391e-09	1.31625e-06	0.000697716		FALSE
Sniffles2.INS.A40M13	chr20	30135070	323	Methylation	chr20_11_35	-0.505851	0.138142	0.00013931	0.0113585	0.00058712		FALSE
Sniffles2.DEL.A7DM13	chr20	30136775	-508	Methylation	chr20_11_35	-0.46444	0.11819	4.86318e-05	0.00456517	0.000492118		FALSE
Sniffles2.DEL.A84M13	chr20	30145286	-4617	Methylation	chr20_11_35	-0.734922	0.0688124	1.92658e-24	1.47422e-21	0.000717498		FALSE
Sniffles2.INS.AA0M13	chr20	30342474	32	Methylation	chr20_11_35	-0.579983	0.177423	0.00057548	0.0363526	0.000781865		FALSE
Sniffles2.INS.AA3M13	chr20	30364387	2392	Methylation	chr20_11_35	-0.243544	0.0615299	4.30101e-05	0.00409975	0.000497611		FALSE
Sniffles2.INS.AACM13	chr20	30406412	101	Methylation	chr20_11_35	-0.267661	0.0529096	2.92601e-07	4.48884e-05	0.000489466		FALSE
Sniffles2.INS.818M13	chr20	28757832	122	Methylation	chr20_11_36	-0.217336	0.056667	7.03781e-05	0.00630305	0.000390479		FALSE
Sniffles2.DEL.8A5M13	chr20	28838130	-171	Methylation	chr20_11_36	0.355564	0.0853073	1.79816e-05	0.00189643	0.00209136		FALSE
Sniffles2.DEL.8F6M13	chr20	29013820	-170	Methylation	chr20_11_36	0.22461	0.0539144	1.81445e-05	0.00191168	0.00035971		FALSE
Sniffles2.INS.915M13	chr20	29214957	510	Methylation	chr20_11_36	0.197649	0.0567805	0.00027136	0.0198569	0.00059147		FALSE
Sniffles2.INS.917M13	chr20	29224369	339	Methylation	chr20_11_36	0.197817	0.0547452	0.0001661	0.0131829	0.000429496		FALSE
Sniffles2.INS.91FM13	chr20	29261783	2884	Methylation	chr20_11_36	0.587161	0.121715	1.03808e-06	0.00014385	0.00169946		FALSE
Sniffles2.INS.922M13	chr20	29265658	48	Methylation	chr20_11_36	-0.467769	0.134454	0.00027265	0.0199327	0.032246		FALSE
Sniffles2.INS.923M13	chr20	29267668	221	Methylation	chr20_11_36	-0.50268	0.159253	0.00084449	0.0487446	0.00651177		FALSE
Sniffles2.INS.928M13	chr20	29271344	165	Methylation	chr20_11_36	-0.52635	0.131859	3.75186e-05	0.00363709	0.0193179		FALSE
Sniffles2.DEL.940M13	chr20	29271547	-208	Methylation	chr20_11_36	0.271007	0.0779457	0.0002748	0.0200586	0.000508052		FALSE
Sniffles2.INS.92DM13	chr20	29283485	1879	Methylation	chr20_11_36	0.391059	0.0793116	5.51431e-07	8.06281e-05	0.0024025		FALSE
Sniffles2.INS.932M13	chr20	29290742	171	Methylation	chr20_11_36	-0.726444	0.2004	0.00015865	0.0126891	0.00314839		FALSE
Sniffles2.INS.953M13	chr20	29311426	39	Methylation	chr20_11_36	-0.63539	0.199296	0.00075879	0.0449924	0.00259609		FALSE
Sniffles2.DEL.95DM13	chr20	29315326	-173	Methylation	chr20_11_36	-0.842329	0.196969	1.12929e-05	0.00125351	0.00301737		FALSE
Sniffles2.INS.956M13	chr20	29340264	921	Methylation	chr20_11_36	-0.495809	0.111649	5.47502e-06	0.00065437	0.0054314		FALSE
Sniffles2.DEL.960M13	chr20	29342530	-893	Methylation	chr20_11_36	-0.29609	0.087175	0.00036733	0.0254336	0.00396601		FALSE
Sniffles2.INS.957M13	chr20	29350049	33	Methylation	chr20_11_36	-0.29594	0.0874638	0.00038463	0.0263907	0.000398514		FALSE
Sniffles2.INS.95AM13	chr20	29387582	74	Methylation	chr20_11_36	-0.293461	0.0582332	3.23541e-07	4.92522e-05	0.000361574		FALSE
Sniffles2.INS.96BM13	chr20	29408678	42	Methylation	chr20_11_36	-0.603907	0.167857	0.00017576	0.0138288	0.00105544		FALSE
Sniffles2.INS.96CM13	chr20	29421102	55	Methylation	chr20_11_36	-0.414752	0.123911	0.00043763	0.029272	0.00101484		FALSE
Sniffles2.DEL.975M13	chr20	29422717	-43	Methylation	chr20_11_36	-0.445618	0.139461	0.00074066	0.0441786	0.00184179		FALSE
Sniffles2.INS.96DM13	chr20	29435836	393	Methylation	chr20_11_36	-0.683025	0.130569	1.23118e-07	2.01228e-05	0.00663926		FALSE
Sniffles2.INS.96EM13	chr20	29436434	62	Methylation	chr20_11_36	-0.612295	0.178545	0.00032715	0.0231524	0.0005355		FALSE
Sniffles2.DEL.977M13	chr20	29445261	-418	Methylation	chr20_11_36	-0.601521	0.151062	3.92176e-05	0.00378129	0.0010543		FALSE
Sniffles2.DEL.986M13	chr20	29525893	-6051	Methylation	chr20_11_36	-0.28494	0.0820285	0.00027811	0.0202576	0.00199791		FALSE
Sniffles2.DEL.9F5M13	chr20	29893499	-509	Methylation	chr20_11_36	-0.265482	0.0809734	0.00055632	0.0353911	0.000973145		FALSE
Sniffles2.DEL.A07M13	chr20	29910205	-850	Methylation	chr20_11_36	-0.357518	0.0973631	0.00013353	0.0109513	0.00119427		FALSE
Sniffles2.DEL.A7BM13	chr20	30134274	-673	Methylation	chr20_11_36	-0.259347	0.0803654	0.00066902	0.0408639	0.000368003		FALSE
Sniffles2.DEL.A7CM13	chr20	30134980	-162	Methylation	chr20_11_36	0.255789	0.0654373	5.25754e-05	0.00488871	0.000472211		FALSE
Sniffles2.INS.A42M13	chr20	30138763	170	Methylation	chr20_11_36	-0.259073	0.0609707	1.28194e-05	0.00140433	0.000363804		FALSE
Sniffles2.INS.A48M13	chr20	30151452	1526	Methylation	chr20_11_36	-0.322456	0.0836384	6.52722e-05	0.00590387	0.000413715		FALSE
Sniffles2.INS.A4AM13	chr20	30152076	342	Methylation	chr20_11_36	0.258402	0.0700572	0.00012481	0.0103453	0.00118559		FALSE
Sniffles2.DEL.A88M13	chr20	30156814	-75	Methylation	chr20_11_36	-0.202747	0.0580053	0.00025776	0.0190194	0.000360746		FALSE
Sniffles2.DEL.A99M13	chr20	30269234	-622	Methylation	chr20_11_36	-0.446276	0.104534	1.16621e-05	0.00128982	0.00363491		FALSE
Sniffles2.DEL.A9BM13	chr20	30292190	-39	Methylation	chr20_11_36	-0.272015	0.0591962	2.71445e-06	0.00034639	0.000603536		FALSE
Sniffles2.INS.AA3M13	chr20	30364387	2392	Methylation	chr20_11_36	-0.322475	0.0637724	2.95982e-07	4.53773e-05	0.000369005		FALSE
Sniffles2.INS.AACM13	chr20	30406412	101	Methylation	chr20_11_36	-0.306397	0.0549958	2.02776e-08	3.72194e-06	0.00055585		FALSE
Sniffles2.INS.818M13	chr20	28757832	122	Methylation	chr20_11_37	-0.187419	0.0516961	0.00015843	0.0126739	0.000554597		FALSE
Sniffles2.DEL.8C8M13	chr20	28940095	-341	Methylation	chr20_11_37	0.234558	0.0662429	0.00021724	0.0165067	0.00293021		FALSE
Sniffles2.DEL.8F6M13	chr20	29013820	-170	Methylation	chr20_11_37	0.189643	0.0491388	6.4001e-05	0.00580478	0.000529932		FALSE
Sniffles2.DEL.934M13	chr20	29213546	-341	Methylation	chr20_11_37	-0.469	0.0633567	2.81441e-13	9.15562e-11	0.0025455	L1	TRUE
Sniffles2.DEL.936M13	chr20	29214489	-171	Methylation	chr20_11_37	-0.467236	0.0627771	2.15728e-13	7.08081e-11	0.00163838		FALSE
Sniffles2.INS.915M13	chr20	29214957	510	Methylation	chr20_11_37	0.17396	0.0537761	0.00064805	0.0398655	0.00056137		FALSE
Sniffles2.INS.917M13	chr20	29224369	339	Methylation	chr20_11_37	0.166465	0.0519133	0.00071381	0.0429382	0.000577344		FALSE
Sniffles2.DEL.93DM13	chr20	29267084	-170	Methylation	chr20_11_37	-0.622587	0.126898	6.21354e-07	8.98449e-05	0.000569261		FALSE
Sniffles2.INS.928M13	chr20	29271344	165	Methylation	chr20_11_37	-0.387168	0.120788	0.000716	0.0430405	0.000704086		FALSE
Sniffles2.DEL.940M13	chr20	29271547	-208	Methylation	chr20_11_37	0.499325	0.0683961	5.38072e-13	1.70764e-10	0.0008972		FALSE
Sniffles2.INS.92DM13	chr20	29283485	1879	Methylation	chr20_11_37	0.235366	0.0731709	0.00068866	0.0417705	0.00224502		FALSE
Sniffles2.INS.952M13	chr20	29309272	108	Methylation	chr20_11_37	-0.591573	0.153008	6.22206e-05	0.00566223	0.00121112		FALSE
Sniffles2.DEL.95EM13	chr20	29320237	-50	Methylation	chr20_11_37	-0.514284	0.0807038	2.0451e-10	4.91334e-08	0.000523072		FALSE
Sniffles2.INS.957M13	chr20	29350049	33	Methylation	chr20_11_37	-0.380846	0.0787784	8.79647e-07	0.00012358	0.000561404		FALSE
Sniffles2.INS.95AM13	chr20	29387582	74	Methylation	chr20_11_37	-0.255726	0.053125	9.74704e-07	0.00013569	0.000523305		FALSE
Sniffles2.DEL.9ECM13	chr20	29856706	-46	Methylation	chr20_11_37	-0.251949	0.0697592	0.00016679	0.0132257	0.000527332		FALSE
Sniffles2.DEL.A04M13	chr20	29906087	-170	Methylation	chr20_11_37	-0.230317	0.0575271	3.58916e-05	0.00349553	0.000583509		FALSE
Sniffles2.DEL.A07M13	chr20	29910205	-850	Methylation	chr20_11_37	-0.585857	0.0894403	7.26121e-11	1.83715e-08	0.000575764		FALSE
Sniffles2.DEL.A0EM13	chr20	29914662	-343	Methylation	chr20_11_37	-0.26817	0.0648736	2.11881e-05	0.00219544	0.000525082		FALSE
Sniffles2.INS.9F9M13	chr20	29914779	169	Methylation	chr20_11_37	0.233407	0.0575342	2.88407e-05	0.00288511	0.000525633		FALSE
Sniffles2.DEL.A79M13	chr20	30133583	-1017	Methylation	chr20_11_37	-0.488558	0.10631	2.79692e-06	0.00035582	0.000531792		FALSE
Sniffles2.DEL.A7CM13	chr20	30134980	-162	Methylation	chr20_11_37	0.291482	0.0605091	9.6e-07	0.00013386	0.000532978		FALSE
Sniffles2.DEL.A7DM13	chr20	30136775	-508	Methylation	chr20_11_37	-0.447389	0.112522	4.02969e-05	0.00387405	0.000523976		FALSE
Sniffles2.DEL.A84M13	chr20	30145286	-4617	Methylation	chr20_11_37	-0.468805	0.0698745	2.63598e-11	7.02357e-09	0.000559211		FALSE
Sniffles2.INS.AACM13	chr20	30406412	101	Methylation	chr20_11_37	-0.195925	0.0508344	6.52945e-05	0.00590553	0.000543406		FALSE
Sniffles2.DEL.8CCM13	chr20	28955460	-4905	Methylation	chr20_11_41	0.351959	0.0967383	0.00015088	0.0121543	0.00228676		FALSE
Sniffles2.DEL.934M13	chr20	29213546	-341	Methylation	chr20_11_41	-0.490753	0.0599717	1.13316e-15	4.5842e-13	0.000446034		FALSE
Sniffles2.DEL.936M13	chr20	29214489	-171	Methylation	chr20_11_41	-0.502777	0.0592445	1.20549e-16	5.2681e-14	0.0004458		FALSE
Sniffles2.DEL.93DM13	chr20	29267084	-170	Methylation	chr20_11_41	-0.660645	0.119321	2.44441e-08	4.43501e-06	0.000515867		FALSE
Sniffles2.DEL.95EM13	chr20	29320237	-50	Methylation	chr20_11_41	-0.549628	0.0755158	6.24676e-13	1.96607e-10	0.000452369		FALSE
Sniffles2.INS.956M13	chr20	29340264	921	Methylation	chr20_11_41	0.36564	0.0966594	8.65421e-05	0.00753862	0.000492905		FALSE
Sniffles2.DEL.986M13	chr20	29525893	-6051	Methylation	chr20_11_41	0.273929	0.0706652	5.97832e-05	0.00546743	0.000655097		FALSE
Sniffles2.DEL.9ADM13	chr20	29700019	-3072	Methylation	chr20_11_41	-0.209218	0.0552643	8.55091e-05	0.00746076	0.000512858		FALSE
Sniffles2.DEL.9DEM13	chr20	29799731	-78	Methylation	chr20_11_41	0.212708	0.0611268	0.0002719	0.0198875	0.000440094		FALSE
Sniffles2.INS.9C7M13	chr20	29802583	810	Methylation	chr20_11_41	0.181598	0.0488917	0.00011289	0.00948212	0.000496387		FALSE
Sniffles2.DEL.9F4M13	chr20	29892132	-170	Methylation	chr20_11_41	0.284602	0.0704352	3.06641e-05	0.00304636	0.000605145		FALSE
Sniffles2.DEL.A02M13	chr20	29898976	-171	Methylation	chr20_11_41	0.430713	0.0956599	4.15236e-06	0.00050945	0.00154012		FALSE
Sniffles2.DEL.A04M13	chr20	29906087	-170	Methylation	chr20_11_41	-0.30122	0.0547046	2.92639e-08	5.25863e-06	0.000439828		FALSE
Sniffles2.DEL.A07M13	chr20	29910205	-850	Methylation	chr20_11_41	-0.632885	0.0843861	1.50678e-13	5.02105e-11	0.000607694		FALSE
Sniffles2.DEL.A14M13	chr20	29916808	-1195	Methylation	chr20_11_41	0.482484	0.142756	0.0003981	0.0271242	0.00134425		FALSE
Sniffles2.DEL.A72M13	chr20	30129528	-167	Methylation	chr20_11_41	0.175786	0.0495529	0.00021331	0.0162501	0.000448378		FALSE
Sniffles2.DEL.A79M13	chr20	30133583	-1017	Methylation	chr20_11_41	-0.402538	0.103273	5.582e-05	0.00515257	0.000458072		FALSE
Sniffles2.DEL.A7CM13	chr20	30134980	-162	Methylation	chr20_11_41	0.256323	0.0580991	6.24966e-06	0.00073776	0.000468913		FALSE
Sniffles2.INS.A40M13	chr20	30135070	323	Methylation	chr20_11_41	-0.561169	0.126458	5.66254e-06	0.00067432	0.000614698		FALSE
Sniffles2.DEL.A84M13	chr20	30145286	-4617	Methylation	chr20_11_41	-0.51146	0.0651027	1.2043e-14	4.44053e-12	0.000453164		FALSE
Sniffles2.DEL.A99M13	chr20	30269234	-622	Methylation	chr20_11_41	0.425025	0.0897219	1.40017e-06	0.00018936	0.000481599		FALSE
Sniffles2.DEL.A9BM13	chr20	30292190	-39	Methylation	chr20_11_41	0.228861	0.0510437	4.51454e-06	0.0005495	0.000441252		FALSE
Sniffles2.DEL.839M13	chr20	28754915	-2937	Methylation	chr20_11_61	0.214361	0.0612402	0.00025221	0.0186806	0.000650891		FALSE
Sniffles2.INS.818M13	chr20	28757832	122	Methylation	chr20_11_61	-0.20998	0.0498536	1.49167e-05	0.00160681	0.000641767		FALSE
Sniffles2.DEL.89CM13	chr20	28828650	-393	Methylation	chr20_11_61	0.36222	0.064968	1.98348e-08	3.64727e-06	0.00191803		FALSE
Sniffles2.INS.869M13	chr20	28835185	501	Methylation	chr20_11_61	-0.232272	0.0679536	0.00033994	0.0238791	0.000459019		FALSE
Sniffles2.INS.8B7M13	chr20	28925929	684	Methylation	chr20_11_61	0.328966	0.0628254	1.19029e-07	1.95069e-05	0.000439918		FALSE
Sniffles2.INS.8BBM13	chr20	28948868	338	Methylation	chr20_11_61	0.336742	0.087799	7.03651e-05	0.00630207	0.000469728		FALSE
Sniffles2.DEL.8CCM13	chr20	28955460	-4905	Methylation	chr20_11_61	0.35733	0.0990818	0.00017014	0.0134515	0.000509218		FALSE
Sniffles2.DEL.8F6M13	chr20	29013820	-170	Methylation	chr20_11_61	0.15823	0.0476133	0.00047624	0.0313205	0.000463032		FALSE
Sniffles2.DEL.934M13	chr20	29213546	-341	Methylation	chr20_11_61	-0.375757	0.0619239	1.2715e-09	2.76043e-07	0.000548162		FALSE
Sniffles2.DEL.936M13	chr20	29214489	-171	Methylation	chr20_11_61	-0.410577	0.0601692	1.28194e-11	3.54209e-09	0.000534105		FALSE
Sniffles2.INS.928M13	chr20	29271344	165	Methylation	chr20_11_61	-0.478728	0.116555	2.3251e-05	0.00238392	0.000788026		FALSE
Sniffles2.DEL.940M13	chr20	29271547	-208	Methylation	chr20_11_61	0.403267	0.067275	1.90753e-09	4.05153e-07	0.000436253		FALSE
Sniffles2.INS.953M13	chr20	29311426	39	Methylation	chr20_11_61	-0.62179	0.175415	0.0002142	0.0163089	0.000447717		FALSE
Sniffles2.DEL.95EM13	chr20	29320237	-50	Methylation	chr20_11_61	-0.370951	0.0795168	1.96264e-06	0.00025774	0.000558186		FALSE
Sniffles2.INS.956M13	chr20	29340264	921	Methylation	chr20_11_61	-0.539204	0.0975616	2.58051e-08	4.66745e-06	0.00100533		FALSE
Sniffles2.INS.957M13	chr20	29350049	33	Methylation	chr20_11_61	-0.33158	0.0766362	9.07252e-06	0.00103024	0.000483344		FALSE
Sniffles2.DEL.964M13	chr20	29381632	-1067	Methylation	chr20_11_61	-0.269509	0.0753185	0.00018918	0.0147136	0.00062324		FALSE
Sniffles2.INS.95AM13	chr20	29387582	74	Methylation	chr20_11_61	-0.190815	0.0524477	0.00015108	0.0121694	0.000589564		FALSE
Sniffles2.INS.969M13	chr20	29401940	298	Methylation	chr20_11_61	-0.277772	0.0748161	0.00011359	0.00953186	0.000613664		FALSE
Sniffles2.INS.96BM13	chr20	29408678	42	Methylation	chr20_11_61	-0.884934	0.14481	9.69236e-10	2.13609e-07	0.00218941		FALSE
Sniffles2.DEL.975M13	chr20	29422717	-43	Methylation	chr20_11_61	-0.449015	0.122659	0.00013858	0.011305	0.000466937		FALSE
Sniffles2.DEL.986M13	chr20	29525893	-6051	Methylation	chr20_11_61	-0.293334	0.0721555	2.76973e-05	0.00278539	0.000509607		FALSE
Sniffles2.INS.98EM13	chr20	29658000	45	Methylation	chr20_11_61	-0.29195	0.0855254	0.00034545	0.0242051	0.000742389		FALSE
Sniffles2.INS.9A9M13	chr20	29756166	43	Methylation	chr20_11_61	0.273528	0.0630326	8.58056e-06	0.00098022	0.0004903		FALSE
Sniffles2.DEL.9ECM13	chr20	29856706	-46	Methylation	chr20_11_61	-0.523583	0.0644587	1.6559e-15	6.61271e-13	0.000946272		FALSE
Sniffles2.DEL.9F0M13	chr20	29873768	-71	Methylation	chr20_11_61	0.401951	0.0679276	2.96367e-09	6.13314e-07	0.00604884		FALSE
Sniffles2.DEL.9F4M13	chr20	29892132	-170	Methylation	chr20_11_61	-0.231271	0.0725424	0.00075903	0.0450012	0.000495621		FALSE
Sniffles2.DEL.9F5M13	chr20	29893499	-509	Methylation	chr20_11_61	-0.238632	0.0714031	0.00044564	0.0297077	0.000543271		FALSE
Sniffles2.DEL.A04M13	chr20	29906087	-170	Methylation	chr20_11_61	-0.196466	0.0561736	0.00025565	0.0188931	0.000489179		FALSE
Sniffles2.DEL.A06M13	chr20	29909009	-2047	Methylation	chr20_11_61	-0.452959	0.142054	0.00076014	0.0450475	0.000457543		FALSE
Sniffles2.DEL.A07M13	chr20	29910205	-850	Methylation	chr20_11_61	-0.453414	0.0858615	9.681e-08	1.60877e-05	0.000445203		FALSE
Sniffles2.DEL.A13M13	chr20	29917191	-348	Methylation	chr20_11_61	-0.235361	0.0627915	9.94564e-05	0.00850004	0.000550166		FALSE
Sniffles2.INS.A40M13	chr20	30135070	323	Methylation	chr20_11_61	-0.438127	0.130001	0.00040629	0.027579	0.000443057		FALSE
Sniffles2.DEL.A84M13	chr20	30145286	-4617	Methylation	chr20_11_61	-0.370156	0.0686645	5.39797e-08	9.33676e-06	0.000541743		FALSE
Sniffles2.DEL.A99M13	chr20	30269234	-622	Methylation	chr20_11_61	-0.632707	0.0896829	2.76889e-12	8.19768e-10	0.00145906		FALSE
Sniffles2.INS.AA1M13	chr20	30345340	318	Methylation	chr20_11_61	0.357226	0.0899984	4.11096e-05	0.00394146	0.000669094		FALSE
Sniffles2.INS.AA3M13	chr20	30364387	2392	Methylation	chr20_11_61	-0.193198	0.0570208	0.00037839	0.0260514	0.000440754		FALSE
Sniffles2.INS.AACM13	chr20	30406412	101	Methylation	chr20_11_61	-0.240075	0.0488184	5.87469e-07	8.54085e-05	0.000446577		FALSE
Sniffles2.DEL.AE2M13	chr20	30652624	-245	Methylation	chr20_11_61	-0.317872	0.0670024	1.35293e-06	0.0001835	0.000494449		FALSE
Sniffles2.INS.AE8M13	chr20	30707060	66	Methylation	chr20_11_61	-0.308697	0.0842577	0.000137	0.0111977	0.000445355		FALSE
Sniffles2.DEL.839M13	chr20	28754915	-2937	Methylation	chr20_11_62	0.239454	0.0578485	2.03034e-05	0.00211314	0.000617051		FALSE
Sniffles2.INS.818M13	chr20	28757832	122	Methylation	chr20_11_62	-0.238395	0.0469466	2.65996e-07	4.11266e-05	0.000623824		FALSE
Sniffles2.DEL.89CM13	chr20	28828650	-393	Methylation	chr20_11_62	0.212445	0.0627737	0.00038363	0.026336	0.000580019		FALSE
Sniffles2.INS.869M13	chr20	28835185	501	Methylation	chr20_11_62	-0.314581	0.0637299	5.36799e-07	7.86247e-05	0.000644595		FALSE
Sniffles2.INS.8B7M13	chr20	28925929	684	Methylation	chr20_11_62	0.301621	0.0597203	3.04939e-07	4.664e-05	0.000582911		FALSE
Sniffles2.DEL.8F6M13	chr20	29013820	-170	Methylation	chr20_11_62	0.188718	0.0450801	1.66498e-05	0.00177016	0.000544856		FALSE
Sniffles2.DEL.934M13	chr20	29213546	-341	Methylation	chr20_11_62	-0.398128	0.0591956	2.37324e-11	6.35582e-09	0.000580139		FALSE
Sniffles2.DEL.936M13	chr20	29214489	-171	Methylation	chr20_11_62	-0.429976	0.0569688	1.05164e-13	3.55702e-11	0.000576583		FALSE
Sniffles2.INS.91FM13	chr20	29261783	2884	Methylation	chr20_11_62	0.355814	0.0996415	0.00020186	0.0155207	0.0019106		FALSE
Sniffles2.INS.928M13	chr20	29271344	165	Methylation	chr20_11_62	-0.465422	0.111297	1.69759e-05	0.00180102	0.000878028		FALSE
Sniffles2.DEL.940M13	chr20	29271547	-208	Methylation	chr20_11_62	0.3782	0.0638898	2.92633e-09	6.06083e-07	0.000535945		FALSE
Sniffles2.DEL.95EM13	chr20	29320237	-50	Methylation	chr20_11_62	-0.381543	0.0751797	2.69757e-07	4.16741e-05	0.000676052		FALSE
Sniffles2.INS.955M13	chr20	29338669	1752	Methylation	chr20_11_62	-0.257083	0.0727452	0.00022281	0.0168527	0.000940313		FALSE
Sniffles2.INS.956M13	chr20	29340264	921	Methylation	chr20_11_62	-0.49248	0.0927881	8.23334e-08	1.38432e-05	0.0010658		FALSE
Sniffles2.INS.957M13	chr20	29350049	33	Methylation	chr20_11_62	-0.375384	0.0721676	1.42173e-07	2.29985e-05	0.000529997		FALSE
Sniffles2.DEL.964M13	chr20	29381632	-1067	Methylation	chr20_11_62	-0.251478	0.0717328	0.0002474	0.0183884	0.000703687		FALSE
Sniffles2.INS.95AM13	chr20	29387582	74	Methylation	chr20_11_62	-0.181725	0.0497106	0.0001414	0.0115043	0.000555819		FALSE
Sniffles2.INS.969M13	chr20	29401940	298	Methylation	chr20_11_62	-0.235985	0.0712329	0.00049386	0.0322424	0.000698145		FALSE
Sniffles2.INS.96BM13	chr20	29408678	42	Methylation	chr20_11_62	-0.737857	0.138529	7.4602e-08	1.26341e-05	0.000931984		FALSE
Sniffles2.DEL.975M13	chr20	29422717	-43	Methylation	chr20_11_62	-0.486002	0.115943	1.62579e-05	0.00173377	0.000575551		FALSE
Sniffles2.DEL.977M13	chr20	29445261	-418	Methylation	chr20_11_62	-0.453528	0.131802	0.00031392	0.0223875	0.000969351		FALSE
Sniffles2.DEL.986M13	chr20	29525893	-6051	Methylation	chr20_11_62	-0.316509	0.068203	2.20048e-06	0.00028631	0.000916036		FALSE
Sniffles2.INS.9A3M13	chr20	29720862	1533	Methylation	chr20_11_62	-0.265625	0.0786811	0.00039518	0.026958	0.00093539		FALSE
Sniffles2.INS.9C7M13	chr20	29802583	810	Methylation	chr20_11_62	0.160341	0.0475556	0.00040133	0.027298	0.000534818		FALSE
Sniffles2.DEL.9ECM13	chr20	29856706	-46	Methylation	chr20_11_62	-0.467114	0.0616134	7.86955e-14	2.69233e-11	0.00068378		FALSE
Sniffles2.DEL.9F0M13	chr20	29873768	-71	Methylation	chr20_11_62	0.264943	0.0655672	3.06434e-05	0.0030445	0.000694878		FALSE
Sniffles2.DEL.9F5M13	chr20	29893499	-509	Methylation	chr20_11_62	-0.232329	0.0677178	0.0003247	0.023011	0.000682691		FALSE
Sniffles2.DEL.A02M13	chr20	29898976	-171	Methylation	chr20_11_62	-0.310873	0.0939588	0.00050147	0.0326263	0.000541056		FALSE
Sniffles2.DEL.A04M13	chr20	29906087	-170	Methylation	chr20_11_62	-0.237032	0.0534359	5.63761e-06	0.00067172	0.000641153		FALSE
Sniffles2.DEL.A07M13	chr20	29910205	-850	Methylation	chr20_11_62	-0.476584	0.0815475	4.64071e-09	9.33298e-07	0.000532349		FALSE
Sniffles2.DEL.A79M13	chr20	30133583	-1017	Methylation	chr20_11_62	-0.423598	0.0993762	1.22858e-05	0.00135197	0.00056059		FALSE
Sniffles2.INS.A40M13	chr20	30135070	323	Methylation	chr20_11_62	-0.426436	0.124918	0.00034791	0.024345	0.00052992		FALSE
Sniffles2.DEL.A84M13	chr20	30145286	-4617	Methylation	chr20_11_62	-0.380722	0.0659105	6.68683e-09	1.31674e-06	0.000595598		FALSE
Sniffles2.DEL.A99M13	chr20	30269234	-622	Methylation	chr20_11_62	-0.569264	0.0855777	3.66928e-11	9.61745e-09	0.00107346		FALSE
Sniffles2.INS.A9FM13	chr20	30320688	33	Methylation	chr20_11_62	0.245506	0.0744892	0.00052401	0.0337655	0.000613594		FALSE
Sniffles2.INS.AA3M13	chr20	30364387	2392	Methylation	chr20_11_62	-0.246761	0.0536281	2.63922e-06	0.00033781	0.000543631		FALSE
Sniffles2.INS.AACM13	chr20	30406412	101	Methylation	chr20_11_62	-0.267319	0.0459186	5.0948e-09	1.01956e-06	0.000537425		FALSE
Sniffles2.DEL.AE2M13	chr20	30652624	-245	Methylation	chr20_11_62	-0.242925	0.06406	8.34031e-05	0.00730049	0.000606058		FALSE
Sniffles2.INS.AE8M13	chr20	30707060	66	Methylation	chr20_11_62	-0.340312	0.0795927	1.13348e-05	0.00125734	0.000531		FALSE
Sniffles2.DEL.839M13	chr20	28754915	-2937	Methylation	chr20_11_63	0.240263	0.069968	0.00032114	0.022801	0		FALSE
Sniffles2.INS.818M13	chr20	28757832	122	Methylation	chr20_11_63	-0.279751	0.0566198	5.24882e-07	7.70055e-05	0		FALSE
Sniffles2.INS.869M13	chr20	28835185	501	Methylation	chr20_11_63	-0.35983	0.0768717	1.82241e-06	0.00024092	0		FALSE
Sniffles2.INS.8B7M13	chr20	28925929	684	Methylation	chr20_11_63	0.339969	0.0720887	1.54576e-06	0.00020729	0		FALSE
Sniffles2.INS.8E6M13	chr20	29009086	126	Methylation	chr20_11_63	-0.658067	0.194451	0.00039003	0.0266841	0		FALSE
Sniffles2.DEL.8F6M13	chr20	29013820	-170	Methylation	chr20_11_63	0.243561	0.0540518	4.08184e-06	0.00050161	0		FALSE
Sniffles2.INS.900M13	chr20	29122015	295	Methylation	chr20_11_63	-0.730212	0.227838	0.00071673	0.0430703	0		FALSE
Sniffles2.DEL.934M13	chr20	29213546	-341	Methylation	chr20_11_63	-0.25557	0.0731224	0.0002578	0.0190214	0		FALSE
Sniffles2.DEL.936M13	chr20	29214489	-171	Methylation	chr20_11_63	-0.296171	0.071076	1.81746e-05	0.00191446	0		FALSE
Sniffles2.INS.91FM13	chr20	29261783	2884	Methylation	chr20_11_63	0.537178	0.116281	2.67551e-06	0.00034199	0		FALSE
Sniffles2.INS.928M13	chr20	29271344	165	Methylation	chr20_11_63	-0.559358	0.133736	1.6921e-05	0.00179579	0		FALSE
Sniffles2.DEL.940M13	chr20	29271547	-208	Methylation	chr20_11_63	0.270753	0.0785411	0.00030598	0.0219216	0		FALSE
Sniffles2.INS.92AM13	chr20	29274420	60	Methylation	chr20_11_63	-0.348306	0.0818291	1.23151e-05	0.0013546	0		FALSE
Sniffles2.INS.92BM13	chr20	29276355	351	Methylation	chr20_11_63	-0.287857	0.080962	0.00020581	0.0157708	0		FALSE
Sniffles2.DEL.94CM13	chr20	29281591	-515	Methylation	chr20_11_63	-0.251725	0.0764232	0.00052767	0.0339418	0		FALSE
Sniffles2.DEL.94DM13	chr20	29282241	-977	Methylation	chr20_11_63	-0.27087	0.0821118	0.00051862	0.0334969	0		FALSE
Sniffles2.INS.92DM13	chr20	29283485	1879	Methylation	chr20_11_63	0.26425	0.0809193	0.00058201	0.0366846	0		FALSE
Sniffles2.DEL.94EM13	chr20	29285732	-151	Methylation	chr20_11_63	-0.283166	0.0853933	0.0004883	0.0319501	0		FALSE
Sniffles2.INS.930M13	chr20	29286338	300	Methylation	chr20_11_63	-0.273128	0.0774315	0.00022836	0.0172017	0		FALSE
Sniffles2.INS.952M13	chr20	29309272	108	Methylation	chr20_11_63	-0.787809	0.168168	1.7909e-06	0.00023713	0		FALSE
Sniffles2.INS.953M13	chr20	29311426	39	Methylation	chr20_11_63	-0.977345	0.19816	5.47597e-07	8.0106e-05	0		FALSE
Sniffles2.DEL.95CM13	chr20	29312332	-104	Methylation	chr20_11_63	-0.813733	0.220089	0.00012049	0.0100324	0		FALSE
Sniffles2.DEL.95FM13	chr20	29337901	-242	Methylation	chr20_11_63	-0.308248	0.0884001	0.00026487	0.0194654	0		FALSE
Sniffles2.INS.955M13	chr20	29338669	1752	Methylation	chr20_11_63	-0.331797	0.0873914	8.19342e-05	0.00719117	0		FALSE
Sniffles2.INS.956M13	chr20	29340264	921	Methylation	chr20_11_63	-0.748701	0.109705	1.22844e-11	3.39985e-09	3.14193e-14		FALSE
Sniffles2.INS.957M13	chr20	29350049	33	Methylation	chr20_11_63	-0.361549	0.0876592	2.16144e-05	0.00223527	0		FALSE
Sniffles2.DEL.961M13	chr20	29351171	-7158	Methylation	chr20_11_63	-0.28381	0.0877672	0.00064985	0.0399547	0		FALSE
Sniffles2.DEL.964M13	chr20	29381632	-1067	Methylation	chr20_11_63	-0.434308	0.0848892	2.19948e-07	3.4468e-05	0		FALSE
Sniffles2.INS.95AM13	chr20	29387582	74	Methylation	chr20_11_63	-0.206729	0.059602	0.00028356	0.0205852	0		FALSE
Sniffles2.INS.969M13	chr20	29401940	298	Methylation	chr20_11_63	-0.406751	0.0846107	1.00268e-06	0.00013933	0		FALSE
Sniffles2.INS.96BM13	chr20	29408678	42	Methylation	chr20_11_63	-1.06355	0.16474	1.23105e-10	3.03213e-08	1.69864e-14		FALSE
Sniffles2.INS.96CM13	chr20	29421102	55	Methylation	chr20_11_63	-0.467786	0.124494	9.54834e-05	0.00820586	0		FALSE
Sniffles2.DEL.975M13	chr20	29422717	-43	Methylation	chr20_11_63	-0.69258	0.13859	3.97275e-07	5.95049e-05	0		FALSE
Sniffles2.DEL.977M13	chr20	29445261	-418	Methylation	chr20_11_63	-0.504232	0.156127	0.00066025	0.0404354	0		FALSE
Sniffles2.DEL.986M13	chr20	29525893	-6051	Methylation	chr20_11_63	-0.464802	0.0810403	8.25816e-09	1.60515e-06	2.22045e-16		FALSE
Sniffles2.INS.98CM13	chr20	29649434	1325	Methylation	chr20_11_63	-0.441601	0.0839417	1.04848e-07	1.7323e-05	0		FALSE
Sniffles2.INS.98EM13	chr20	29658000	45	Methylation	chr20_11_63	-0.337567	0.0976449	0.00029529	0.0212891	0		FALSE
Sniffles2.DEL.9ECM13	chr20	29856706	-46	Methylation	chr20_11_63	-0.39978	0.0761428	1.10629e-07	1.82217e-05	0		FALSE
Sniffles2.INS.9DAM13	chr20	29885838	321	Methylation	chr20_11_63	-0.276512	0.0849834	0.00060639	0.0378659	0		FALSE
Sniffles2.DEL.9F5M13	chr20	29893499	-509	Methylation	chr20_11_63	-0.306116	0.0813156	9.29019e-05	0.008009	0		FALSE
Sniffles2.DEL.A02M13	chr20	29898976	-171	Methylation	chr20_11_63	-0.38394	0.112462	0.00034528	0.0241954	0		FALSE
Sniffles2.DEL.A07M13	chr20	29910205	-850	Methylation	chr20_11_63	-0.340741	0.0996972	0.00034193	0.0239976	0		FALSE
Sniffles2.DEL.A84M13	chr20	30145286	-4617	Methylation	chr20_11_63	-0.270301	0.0804244	0.00041788	0.0282044	0		FALSE
Sniffles2.INS.A8FM13	chr20	30207701	33	Methylation	chr20_11_63	-0.281036	0.0887237	0.00081375	0.0474367	0		FALSE
Sniffles2.DEL.A99M13	chr20	30269234	-622	Methylation	chr20_11_63	-0.826156	0.100522	8.24585e-16	3.3686e-13	3.61233e-11		FALSE
Sniffles2.INS.A9FM13	chr20	30320688	33	Methylation	chr20_11_63	0.327971	0.089405	0.0001346	0.0110251	0		FALSE
Sniffles2.INS.AA3M13	chr20	30364387	2392	Methylation	chr20_11_63	-0.325441	0.0641918	2.77116e-07	4.26939e-05	0		FALSE
Sniffles2.INS.AACM13	chr20	30406412	101	Methylation	chr20_11_63	-0.321869	0.0552613	5.01188e-09	1.00376e-06	0		FALSE
Sniffles2.DEL.AE2M13	chr20	30652624	-245	Methylation	chr20_11_63	-0.458645	0.0755286	1.21344e-09	2.64153e-07	0		FALSE
Sniffles2.DEL.839M13	chr20	28754915	-2937	Methylation	chr20_11_64	0.199449	0.060185	0.00049189	0.0321404	2.45903e-12		FALSE
Sniffles2.INS.818M13	chr20	28757832	122	Methylation	chr20_11_64	-0.191738	0.0490629	5.26715e-05	0.00489662	8.43692e-12		FALSE
Sniffles2.DEL.89CM13	chr20	28828650	-393	Methylation	chr20_11_64	0.394562	0.0633316	4.8032e-10	1.1008e-07	7.82097e-12		FALSE
Sniffles2.INS.8B7M13	chr20	28925929	684	Methylation	chr20_11_64	0.400398	0.0607927	5.51132e-11	1.41526e-08	5.18041e-12		FALSE
Sniffles2.INS.8BBM13	chr20	28948868	338	Methylation	chr20_11_64	0.404619	0.0854627	1.41737e-06	0.00019145	2.95775e-12		FALSE
Sniffles2.DEL.8CCM13	chr20	28955460	-4905	Methylation	chr20_11_64	0.510323	0.0958961	7.64665e-08	1.29319e-05	3.16378e-11		FALSE
Sniffles2.DEL.8F6M13	chr20	29013820	-170	Methylation	chr20_11_64	0.167366	0.0467912	0.00019011	0.0147747	7.99583e-12		FALSE
Sniffles2.DEL.934M13	chr20	29213546	-341	Methylation	chr20_11_64	-0.364068	0.0610849	2.36853e-09	4.96818e-07	2.04187e-07		FALSE
Sniffles2.DEL.936M13	chr20	29214489	-171	Methylation	chr20_11_64	-0.405568	0.0586745	7.27435e-12	2.06029e-09	8.47747e-08		FALSE
Sniffles2.INS.91FM13	chr20	29261783	2884	Methylation	chr20_11_64	0.478835	0.0976825	7.17459e-07	0.00010253	3.2414e-10		FALSE
Sniffles2.INS.928M13	chr20	29271344	165	Methylation	chr20_11_64	-0.643676	0.113186	1.08116e-08	2.06619e-06	2.90038e-11		FALSE
Sniffles2.DEL.940M13	chr20	29271547	-208	Methylation	chr20_11_64	0.400156	0.0659874	1.2738e-09	2.76522e-07	1.87556e-11		FALSE
Sniffles2.INS.92AM13	chr20	29274420	60	Methylation	chr20_11_64	-0.305767	0.0701841	7.95609e-06	0.00091601	6.36835e-12		FALSE
Sniffles2.INS.92BM13	chr20	29276355	351	Methylation	chr20_11_64	-0.231555	0.0696935	0.00047738	0.0313765	1.28786e-12		FALSE
Sniffles2.DEL.94FM13	chr20	29287967	-2731	Methylation	chr20_11_64	0.397502	0.123783	0.00070143	0.0423629	5.36782e-12		FALSE
Sniffles2.INS.952M13	chr20	29309272	108	Methylation	chr20_11_64	-0.527416	0.145735	0.00016227	0.0129271	1.00109e-12		FALSE
Sniffles2.INS.953M13	chr20	29311426	39	Methylation	chr20_11_64	-0.599078	0.172263	0.00027398	0.0200105	1.34048e-12		FALSE
Sniffles2.DEL.95CM13	chr20	29312332	-104	Methylation	chr20_11_64	-0.743495	0.18885	4.68555e-05	0.00441958	1.39277e-12		FALSE
Sniffles2.DEL.95EM13	chr20	29320237	-50	Methylation	chr20_11_64	-0.323161	0.0783985	2.18394e-05	0.00225526	3.92821e-06		FALSE
Sniffles2.DEL.95FM13	chr20	29337901	-242	Methylation	chr20_11_64	-0.254095	0.0760531	0.00044723	0.0297941	2.8747e-12		FALSE
Sniffles2.INS.955M13	chr20	29338669	1752	Methylation	chr20_11_64	-0.309089	0.0749338	2.15836e-05	0.00223247	7.92977e-12		FALSE
Sniffles2.INS.956M13	chr20	29340264	921	Methylation	chr20_11_64	-0.673431	0.093755	1.18592e-12	3.63793e-10	1.76761e-11		FALSE
Sniffles2.INS.957M13	chr20	29350049	33	Methylation	chr20_11_64	-0.404229	0.0744909	4.40424e-08	7.71184e-06	1.1264e-11		FALSE
Sniffles2.DEL.964M13	chr20	29381632	-1067	Methylation	chr20_11_64	-0.311682	0.0732758	1.24857e-05	0.00137168	3.62566e-12		FALSE
Sniffles2.DEL.972M13	chr20	29401880	-70	Methylation	chr20_11_64	-0.293855	0.0933527	0.00086957	0.0498267	1.9408e-09		FALSE
Sniffles2.INS.969M13	chr20	29401940	298	Methylation	chr20_11_64	-0.301457	0.0732102	2.22526e-05	0.00229315	1.53344e-12		FALSE
Sniffles2.INS.96BM13	chr20	29408678	42	Methylation	chr20_11_64	-1.05099	0.139767	1.20671e-13	4.0594e-11	5.13761e-11		FALSE
Sniffles2.DEL.975M13	chr20	29422717	-43	Methylation	chr20_11_64	-0.637154	0.118706	6.01496e-08	1.0334e-05	1.63425e-12		FALSE
Sniffles2.DEL.986M13	chr20	29525893	-6051	Methylation	chr20_11_64	-0.405035	0.0696624	5.31978e-09	1.06179e-06	6.46638e-12		FALSE
Sniffles2.INS.98EM13	chr20	29658000	45	Methylation	chr20_11_64	-0.314497	0.0837601	9.65176e-05	0.00828382	1.35736e-12		FALSE
Sniffles2.INS.9A3M13	chr20	29720862	1533	Methylation	chr20_11_64	-0.3252	0.0810339	3.43437e-05	0.00336156	5.20295e-12		FALSE
Sniffles2.INS.9A9M13	chr20	29756166	43	Methylation	chr20_11_64	0.281042	0.0619395	3.53888e-06	0.00044062	1.39377e-12		FALSE
Sniffles2.DEL.9ECM13	chr20	29856706	-46	Methylation	chr20_11_64	-0.524519	0.0631064	4.10714e-16	1.72016e-13	1.06526e-12		FALSE
Sniffles2.DEL.9F0M13	chr20	29873768	-71	Methylation	chr20_11_64	0.45028	0.065998	1.24211e-11	3.43579e-09	1.89225e-11		FALSE
Sniffles2.DEL.9F4M13	chr20	29892132	-170	Methylation	chr20_11_64	-0.241924	0.0711136	0.00036021	0.0250413	1.01097e-12		FALSE
Sniffles2.DEL.9F5M13	chr20	29893499	-509	Methylation	chr20_11_64	-0.30762	0.0695439	5.9158e-06	0.0007017	1.87639e-12		FALSE
Sniffles2.DEL.A02M13	chr20	29898976	-171	Methylation	chr20_11_64	-0.445479	0.0955322	1.98486e-06	0.00026047	1.0062e-12		FALSE
Sniffles2.DEL.A07M13	chr20	29910205	-850	Methylation	chr20_11_64	-0.432953	0.0835454	1.60386e-07	2.57107e-05	1.30268e-10		FALSE
Sniffles2.DEL.A08M13	chr20	29910548	-167	Methylation	chr20_11_64	0.259211	0.0794263	0.00058849	0.0369913	1.83595e-11		FALSE
Sniffles2.DEL.A14M13	chr20	29916808	-1195	Methylation	chr20_11_64	0.447554	0.135962	0.0005417	0.0346641	1.05201e-09		FALSE
Sniffles2.DEL.A13M13	chr20	29917191	-348	Methylation	chr20_11_64	-0.263661	0.0610071	9.3468e-06	0.0010584	1.523e-12		FALSE
Sniffles2.DEL.A79M13	chr20	30133583	-1017	Methylation	chr20_11_64	-0.361529	0.100069	0.0001683	0.013328	1.46896e-09		FALSE
Sniffles2.INS.A40M13	chr20	30135070	323	Methylation	chr20_11_64	-0.458842	0.125453	0.00014163	0.0115199	1.28497e-12		FALSE
Sniffles2.DEL.A84M13	chr20	30145286	-4617	Methylation	chr20_11_64	-0.33971	0.0672157	3.03097e-07	4.63754e-05	2.94022e-07		FALSE
Sniffles2.DEL.A8BM13	chr20	30160548	-1866	Methylation	chr20_11_64	0.265171	0.0807811	0.00055072	0.0351119	2.02195e-11		FALSE
Sniffles2.INS.A8FM13	chr20	30207701	33	Methylation	chr20_11_64	-0.26912	0.0761405	0.00022245	0.0168301	2.04936e-12		FALSE
Sniffles2.INS.A90M13	chr20	30215840	323	Methylation	chr20_11_64	-0.270385	0.0776718	0.00027057	0.0198122	4.16245e-12		FALSE
Sniffles2.DEL.A99M13	chr20	30269234	-622	Methylation	chr20_11_64	-0.750452	0.0858368	1.57615e-17	7.44334e-15	1.33705e-11		FALSE
Sniffles2.INS.AA1M13	chr20	30345340	318	Methylation	chr20_11_64	0.396903	0.0879654	3.97125e-06	0.00048936	1.62704e-11		FALSE
Sniffles2.INS.AA3M13	chr20	30364387	2392	Methylation	chr20_11_64	-0.178903	0.0558967	0.00072752	0.0435702	2.65121e-11		FALSE
Sniffles2.INS.AACM13	chr20	30406412	101	Methylation	chr20_11_64	-0.247973	0.047801	1.52682e-07	2.45664e-05	3.56294e-11		FALSE
Sniffles2.DEL.AE2M13	chr20	30652624	-245	Methylation	chr20_11_64	-0.355012	0.0653507	4.26955e-08	7.49369e-06	4.69823e-11		FALSE
Sniffles2.INS.AE8M13	chr20	30707060	66	Methylation	chr20_11_64	-0.325364	0.082542	4.59561e-05	0.00434658	1.09761e-11		FALSE
Sniffles2.DEL.839M13	chr20	28754915	-2937	Methylation	chr20_11_65	0.307914	0.064343	1.11169e-06	0.00015335	0.000905493		FALSE
Sniffles2.INS.818M13	chr20	28757832	122	Methylation	chr20_11_65	-0.261371	0.0525887	4.54655e-07	6.73757e-05	0.000637014		FALSE
Sniffles2.DEL.89CM13	chr20	28828650	-393	Methylation	chr20_11_65	0.247235	0.0701295	0.00023002	0.0173059	0.000520212		FALSE
Sniffles2.INS.869M13	chr20	28835185	501	Methylation	chr20_11_65	-0.297794	0.0717325	1.92903e-05	0.00201869	0.000654923		FALSE
Sniffles2.INS.8B7M13	chr20	28925929	684	Methylation	chr20_11_65	0.244764	0.0675472	0.00015948	0.0127425	0.00049172		FALSE
Sniffles2.DEL.8F6M13	chr20	29013820	-170	Methylation	chr20_11_65	0.208261	0.0501528	1.92129e-05	0.00201149	0.000649714		FALSE
Sniffles2.DEL.934M13	chr20	29213546	-341	Methylation	chr20_11_65	-0.297504	0.0669319	5.40942e-06	0.0006473	0.000501109		FALSE
Sniffles2.DEL.936M13	chr20	29214489	-171	Methylation	chr20_11_65	-0.332813	0.0653005	2.45246e-07	3.81571e-05	0.000502268		FALSE
Sniffles2.INS.928M13	chr20	29271344	165	Methylation	chr20_11_65	-0.495246	0.124404	3.92142e-05	0.00378108	0.000568614		FALSE
Sniffles2.DEL.940M13	chr20	29271547	-208	Methylation	chr20_11_65	0.427158	0.0713931	2.03351e-09	4.30286e-07	0.000579434		FALSE
Sniffles2.INS.92AM13	chr20	29274420	60	Methylation	chr20_11_65	-0.254603	0.0763848	0.00045984	0.0304447	0.00055715		FALSE
Sniffles2.INS.930M13	chr20	29286338	300	Methylation	chr20_11_65	-0.241279	0.0720259	0.00043345	0.0290463	0.000582377		FALSE
Sniffles2.DEL.95CM13	chr20	29312332	-104	Methylation	chr20_11_65	-0.656821	0.205147	0.00072467	0.0434449	0.000523075		FALSE
Sniffles2.DEL.95FM13	chr20	29337901	-242	Methylation	chr20_11_65	-0.265124	0.0822716	0.00067493	0.0411406	0.000539773		FALSE
Sniffles2.INS.955M13	chr20	29338669	1752	Methylation	chr20_11_65	-0.309656	0.0811876	7.65173e-05	0.00678055	0.000617662		FALSE
Sniffles2.INS.956M13	chr20	29340264	921	Methylation	chr20_11_65	-0.644168	0.10237	3.31375e-10	7.76066e-08	0.000674232		FALSE
Sniffles2.INS.957M13	chr20	29350049	33	Methylation	chr20_11_65	-0.279297	0.0818551	0.00034734	0.0243141	0.000507241		FALSE
Sniffles2.DEL.964M13	chr20	29381632	-1067	Methylation	chr20_11_65	-0.30589	0.0797185	6.9924e-05	0.00626996	0.00055414		FALSE
Sniffles2.INS.95AM13	chr20	29387582	74	Methylation	chr20_11_65	-0.199864	0.0551439	0.00015916	0.0127218	0.000686069		FALSE
Sniffles2.INS.96BM13	chr20	29408678	42	Methylation	chr20_11_65	-0.945389	0.153581	7.45907e-10	1.66846e-07	0.000758741		FALSE
Sniffles2.DEL.975M13	chr20	29422717	-43	Methylation	chr20_11_65	-0.499909	0.129983	6.74619e-05	0.00607661	0.000506125		FALSE
Sniffles2.DEL.986M13	chr20	29525893	-6051	Methylation	chr20_11_65	-0.384733	0.0759912	2.87115e-07	4.41047e-05	0.000646706		FALSE
Sniffles2.INS.98CM13	chr20	29649434	1325	Methylation	chr20_11_65	-0.291616	0.0790089	0.00012347	0.0102492	0.000495874		FALSE
Sniffles2.INS.9A3M13	chr20	29720862	1533	Methylation	chr20_11_65	-0.319454	0.0878306	0.00015151	0.0121974	0.000836064		FALSE
Sniffles2.DEL.9ECM13	chr20	29856706	-46	Methylation	chr20_11_65	-0.470772	0.0696044	1.80995e-11	4.91175e-09	0.00059357		FALSE
Sniffles2.DEL.9F0M13	chr20	29873768	-71	Methylation	chr20_11_65	0.281057	0.0734319	7.25858e-05	0.00647464	0.000532443		FALSE
Sniffles2.DEL.9F5M13	chr20	29893499	-509	Methylation	chr20_11_65	-0.292838	0.0754908	5.91171e-05	0.00541521	0.000537187		FALSE
Sniffles2.DEL.A02M13	chr20	29898976	-171	Methylation	chr20_11_65	-0.468021	0.103798	4.0338e-06	0.00049631	0.000558219		FALSE
Sniffles2.DEL.A07M13	chr20	29910205	-850	Methylation	chr20_11_65	-0.391403	0.0919923	1.25364e-05	0.00137661	0.000521708		FALSE
Sniffles2.INS.A3EM13	chr20	30128691	165	Methylation	chr20_11_65	-0.695364	0.183871	9.24005e-05	0.00797165	0.00107901		FALSE
Sniffles2.INS.A40M13	chr20	30135070	323	Methylation	chr20_11_65	-0.431469	0.135472	0.00077162	0.0455513	0.000534622		FALSE
Sniffles2.DEL.A84M13	chr20	30145286	-4617	Methylation	chr20_11_65	-0.261672	0.0737082	0.00021057	0.0160774	0.000529916		FALSE
Sniffles2.DEL.A99M13	chr20	30269234	-622	Methylation	chr20_11_65	-0.57424	0.0960204	2.07099e-09	4.3785e-07	0.000510236		FALSE
Sniffles2.INS.AA3M13	chr20	30364387	2392	Methylation	chr20_11_65	-0.211757	0.0602711	0.00024044	0.0179627	0.000492454		FALSE
Sniffles2.INS.AACM13	chr20	30406412	101	Methylation	chr20_11_65	-0.239069	0.0519434	2.62412e-06	0.00033606	0.00050658		FALSE
Sniffles2.DEL.AE2M13	chr20	30652624	-245	Methylation	chr20_11_65	-0.267989	0.0716583	0.00010227	0.00870881	0.000620861		FALSE
Sniffles2.DEL.839M13	chr20	28754915	-2937	Methylation	chr20_11_66	0.234399	0.0614359	7.61356e-05	0.00675106	2.84328e-13		FALSE
Sniffles2.INS.818M13	chr20	28757832	122	Methylation	chr20_11_66	-0.253124	0.049775	2.56332e-07	3.97456e-05	4.83835e-13		FALSE
Sniffles2.DEL.89CM13	chr20	28828650	-393	Methylation	chr20_11_66	0.3142	0.0658112	1.17288e-06	0.00016118	1.56986e-13		FALSE
Sniffles2.INS.869M13	chr20	28835185	501	Methylation	chr20_11_66	-0.328105	0.0675687	7.93156e-07	0.00011248	2.08722e-13		FALSE
Sniffles2.INS.870M13	chr20	28839476	1186	Methylation	chr20_11_66	-0.425688	0.127407	0.00044699	0.0297809	2.88436e-12		FALSE
Sniffles2.INS.8B7M13	chr20	28925929	684	Methylation	chr20_11_66	0.426864	0.0620476	8.61864e-12	2.42326e-09	3.09208e-12		FALSE
Sniffles2.INS.8BBM13	chr20	28948868	338	Methylation	chr20_11_66	0.294091	0.0885786	0.00048141	0.0315901	1.29785e-13		FALSE
Sniffles2.DEL.8CCM13	chr20	28955460	-4905	Methylation	chr20_11_66	0.438342	0.0990041	5.80804e-06	0.00069005	4.79283e-13		FALSE
Sniffles2.DEL.8F6M13	chr20	29013820	-170	Methylation	chr20_11_66	0.224571	0.047552	1.49945e-06	0.00020167	4.89164e-13		FALSE
Sniffles2.DEL.934M13	chr20	29213546	-341	Methylation	chr20_11_66	-0.394116	0.0622042	2.61521e-10	6.19729e-08	3.03332e-06		FALSE
Sniffles2.DEL.936M13	chr20	29214489	-171	Methylation	chr20_11_66	-0.43998	0.0597924	3.82432e-13	1.22962e-10	1.18808e-06		FALSE
Sniffles2.INS.91FM13	chr20	29261783	2884	Methylation	chr20_11_66	0.41021	0.101643	3.32133e-05	0.00326771	1.79945e-12		FALSE
Sniffles2.DEL.93DM13	chr20	29267084	-170	Methylation	chr20_11_66	-0.467972	0.124725	9.75304e-05	0.00835729	8.02447e-12		FALSE
Sniffles2.INS.928M13	chr20	29271344	165	Methylation	chr20_11_66	-0.639296	0.116209	2.965e-08	5.32423e-06	6.94778e-13		FALSE
Sniffles2.DEL.940M13	chr20	29271547	-208	Methylation	chr20_11_66	0.41944	0.0674715	5.20556e-10	1.18702e-07	3.77191e-11		FALSE
Sniffles2.INS.92AM13	chr20	29274420	60	Methylation	chr20_11_66	-0.398377	0.0710945	1.7039e-08	3.1611e-06	5.53513e-12		FALSE
Sniffles2.INS.92BM13	chr20	29276355	351	Methylation	chr20_11_66	-0.227023	0.0714432	0.00078628	0.0461957	1.45106e-13		FALSE
Sniffles2.INS.92EM13	chr20	29285124	343	Methylation	chr20_11_66	-0.221306	0.0683131	0.00063664	0.0393143	2.26597e-13		FALSE
Sniffles2.INS.952M13	chr20	29309272	108	Methylation	chr20_11_66	-0.559291	0.149127	9.81458e-05	0.00840316	1.49769e-13		FALSE
Sniffles2.INS.953M13	chr20	29311426	39	Methylation	chr20_11_66	-0.660888	0.176105	9.72374e-05	0.00833736	1.5532e-13		FALSE
Sniffles2.DEL.95CM13	chr20	29312332	-104	Methylation	chr20_11_66	-0.688522	0.193944	0.00020993	0.0160381	1.31672e-13		FALSE
Sniffles2.DEL.95EM13	chr20	29320237	-50	Methylation	chr20_11_66	-0.380389	0.0798755	1.24175e-06	0.00016977	2.90994e-06		FALSE
Sniffles2.DEL.95FM13	chr20	29337901	-242	Methylation	chr20_11_66	-0.261862	0.0778834	0.00041492	0.0280484	2.45137e-13		FALSE
Sniffles2.INS.955M13	chr20	29338669	1752	Methylation	chr20_11_66	-0.335109	0.0765964	7.33452e-06	0.00085186	1.10234e-12		FALSE
Sniffles2.INS.956M13	chr20	29340264	921	Methylation	chr20_11_66	-0.747334	0.0952296	1.21145e-14	4.46636e-12	4.76308e-12		FALSE
Sniffles2.INS.957M13	chr20	29350049	33	Methylation	chr20_11_66	-0.395083	0.0764857	1.70936e-07	2.72821e-05	1.93242e-11		FALSE
Sniffles2.DEL.961M13	chr20	29351171	-7158	Methylation	chr20_11_66	-0.260146	0.0769978	0.00039158	0.0267672	1.56652e-13		FALSE
Sniffles2.DEL.964M13	chr20	29381632	-1067	Methylation	chr20_11_66	-0.343425	0.0747637	2.74003e-06	0.00034929	5.24469e-13		FALSE
Sniffles2.INS.95AM13	chr20	29387582	74	Methylation	chr20_11_66	-0.196925	0.0521715	8.94538e-05	0.00775375	8.50875e-13		FALSE
Sniffles2.INS.969M13	chr20	29401940	298	Methylation	chr20_11_66	-0.330152	0.074589	5.84428e-06	0.00069392	1.98286e-13		FALSE
Sniffles2.INS.96BM13	chr20	29408678	42	Methylation	chr20_11_66	-1.01476	0.14401	2.91543e-12	8.6089e-10	1.52078e-12		FALSE
Sniffles2.DEL.975M13	chr20	29422717	-43	Methylation	chr20_11_66	-0.574337	0.122333	1.70706e-06	0.000227	1.28009e-13		FALSE
Sniffles2.DEL.986M13	chr20	29525893	-6051	Methylation	chr20_11_66	-0.450239	0.0707684	2.18346e-10	5.22468e-08	4.37317e-13		FALSE
Sniffles2.INS.98CM13	chr20	29649434	1325	Methylation	chr20_11_66	-0.24081	0.0750938	0.00071225	0.0428677	2.17715e-13		FALSE
Sniffles2.INS.98EM13	chr20	29658000	45	Methylation	chr20_11_66	-0.314468	0.0858415	0.00013717	0.0112085	1.2923e-13		FALSE
Sniffles2.INS.9A9M13	chr20	29756166	43	Methylation	chr20_11_66	0.210006	0.0640344	0.00055456	0.0353029	1.4555e-13		FALSE
Sniffles2.INS.9CFM13	chr20	29855796	9661	Methylation	chr20_11_66	-0.535535	0.155673	0.00031534	0.0224727	1.45328e-13		FALSE
Sniffles2.DEL.9ECM13	chr20	29856706	-46	Methylation	chr20_11_66	-0.544902	0.0645102	1.49364e-16	6.4826e-14	1.83964e-13		FALSE
Sniffles2.DEL.9F0M13	chr20	29873768	-71	Methylation	chr20_11_66	0.342178	0.0689366	4.69053e-07	6.93774e-05	1.53433e-13		FALSE
Sniffles2.DEL.9F5M13	chr20	29893499	-509	Methylation	chr20_11_66	-0.275748	0.0715386	6.52016e-05	0.00589819	1.48437e-13		FALSE
Sniffles2.DEL.A02M13	chr20	29898976	-171	Methylation	chr20_11_66	-0.471254	0.0978996	9.74255e-07	0.00013563	1.32561e-13		FALSE
Sniffles2.DEL.A04M13	chr20	29906087	-170	Methylation	chr20_11_66	-0.241892	0.0555334	8.03828e-06	0.00092452	7.66815e-09		FALSE
Sniffles2.DEL.A07M13	chr20	29910205	-850	Methylation	chr20_11_66	-0.441958	0.0860862	2.04879e-07	3.22863e-05	4.98353e-10		FALSE
Sniffles2.DEL.A0EM13	chr20	29914662	-343	Methylation	chr20_11_66	-0.213297	0.0644217	0.00050125	0.0326154	9.93594e-12		FALSE
Sniffles2.DEL.A13M13	chr20	29917191	-348	Methylation	chr20_11_66	-0.226398	0.062957	0.00017764	0.0139481	1.39555e-13		FALSE
Sniffles2.DEL.A79M13	chr20	30133583	-1017	Methylation	chr20_11_66	-0.433626	0.100311	9.46515e-06	0.00107037	1.05111e-10		FALSE
Sniffles2.DEL.A84M13	chr20	30145286	-4617	Methylation	chr20_11_66	-0.365705	0.0682693	6.45175e-08	1.10333e-05	5.1953e-06		FALSE
Sniffles2.INS.A90M13	chr20	30215840	323	Methylation	chr20_11_66	-0.307954	0.0793328	5.84899e-05	0.00536627	9.65783e-13		FALSE
Sniffles2.DEL.A99M13	chr20	30269234	-622	Methylation	chr20_11_66	-0.773612	0.0876997	8.58997e-18	4.14351e-15	8.63865e-13		FALSE
Sniffles2.INS.A9FM13	chr20	30320688	33	Methylation	chr20_11_66	0.282634	0.078805	0.00018336	0.0143334	2.28706e-13		FALSE
Sniffles2.INS.AA1M13	chr20	30345340	318	Methylation	chr20_11_66	0.293101	0.0908951	0.00067028	0.0409252	2.5191e-13		FALSE
Sniffles2.INS.AA3M13	chr20	30364387	2392	Methylation	chr20_11_66	-0.255571	0.0567351	4.10691e-06	0.00050434	4.17e-13		FALSE
Sniffles2.INS.AACM13	chr20	30406412	101	Methylation	chr20_11_66	-0.334981	0.0480153	4.60303e-12	1.3309e-09	5.95746e-13		FALSE
Sniffles2.DEL.AE2M13	chr20	30652624	-245	Methylation	chr20_11_66	-0.429816	0.0661762	9.68755e-11	2.41505e-08	2.72637e-12		FALSE
Sniffles2.INS.AE8M13	chr20	30707060	66	Methylation	chr20_11_66	-0.320531	0.0846349	8.50482e-05	0.00742758	1.17182e-11		FALSE
Sniffles2.DEL.839M13	chr20	28754915	-2937	Methylation	chr20_11_67	0.204977	0.0621079	0.00051583	0.0333565	0.000525126		FALSE
Sniffles2.INS.818M13	chr20	28757832	122	Methylation	chr20_11_67	-0.216759	0.0504941	1.0524e-05	0.00117675	0.000469086		FALSE
Sniffles2.DEL.89CM13	chr20	28828650	-393	Methylation	chr20_11_67	0.30714	0.0663882	2.34909e-06	0.00030368	0.000546583		FALSE
Sniffles2.INS.869M13	chr20	28835185	501	Methylation	chr20_11_67	-0.319754	0.068173	1.74379e-06	0.0002314	0.000654899		FALSE
Sniffles2.INS.8B7M13	chr20	28925929	684	Methylation	chr20_11_67	0.347816	0.0634845	3.33619e-08	5.94268e-06	0.000457372		FALSE
Sniffles2.DEL.8CCM13	chr20	28955460	-4905	Methylation	chr20_11_67	0.430568	0.0998373	9.64439e-06	0.00108881	0.000573403		FALSE
Sniffles2.DEL.8DEM13	chr20	28968435	-19739	Methylation	chr20_11_67	-0.636114	0.195578	0.00064006	0.0394822	0.000974353		FALSE
Sniffles2.DEL.8F6M13	chr20	29013820	-170	Methylation	chr20_11_67	0.18857	0.048232	5.23339e-05	0.00486864	0.000502686		FALSE
Sniffles2.DEL.934M13	chr20	29213546	-341	Methylation	chr20_11_67	-0.339517	0.063501	6.79861e-08	1.15886e-05	0.000462242		FALSE
Sniffles2.DEL.936M13	chr20	29214489	-171	Methylation	chr20_11_67	-0.375694	0.0616061	1.07047e-09	2.34645e-07	0.000463399		FALSE
Sniffles2.INS.91DM13	chr20	29261532	237	Methylation	chr20_11_67	-0.220267	0.0688551	0.0007314	0.0437394	0.000491664		FALSE
Sniffles2.INS.91FM13	chr20	29261783	2884	Methylation	chr20_11_67	0.378542	0.104436	0.0001654	0.0131386	0.000888648		FALSE
Sniffles2.INS.928M13	chr20	29271344	165	Methylation	chr20_11_67	-0.617981	0.117411	1.0367e-07	1.71473e-05	0.00094327		FALSE
Sniffles2.DEL.940M13	chr20	29271547	-208	Methylation	chr20_11_67	0.318554	0.069054	2.49833e-06	0.00032124	0.000482178		FALSE
Sniffles2.INS.92AM13	chr20	29274420	60	Methylation	chr20_11_67	-0.295284	0.0727581	2.84911e-05	0.0028554	0.000821506		FALSE
Sniffles2.INS.92EM13	chr20	29285124	343	Methylation	chr20_11_67	-0.218056	0.0688542	0.00081533	0.0475088	0.000642266		FALSE
Sniffles2.INS.952M13	chr20	29309272	108	Methylation	chr20_11_67	-0.544531	0.150377	0.00016098	0.0128415	0.000538735		FALSE
Sniffles2.INS.953M13	chr20	29311426	39	Methylation	chr20_11_67	-0.566376	0.178082	0.000779	0.0458843	0.00045032		FALSE
Sniffles2.DEL.95EM13	chr20	29320237	-50	Methylation	chr20_11_67	-0.320277	0.0809985	4.3709e-05	0.00415714	0.000516981		FALSE
Sniffles2.DEL.95FM13	chr20	29337901	-242	Methylation	chr20_11_67	-0.285996	0.078317	0.00014334	0.0116376	0.000709925		FALSE
Sniffles2.INS.955M13	chr20	29338669	1752	Methylation	chr20_11_67	-0.374977	0.0768382	7.05462e-07	0.00010096	0.00161467		FALSE
Sniffles2.INS.956M13	chr20	29340264	921	Methylation	chr20_11_67	-0.691335	0.0970383	1.74883e-12	5.27791e-10	0.00109873		FALSE
Sniffles2.INS.957M13	chr20	29350049	33	Methylation	chr20_11_67	-0.38704	0.0771651	3.62646e-07	5.46439e-05	0.000455113		FALSE
Sniffles2.DEL.961M13	chr20	29351171	-7158	Methylation	chr20_11_67	-0.252146	0.0779728	0.00064963	0.039944	0.000477975		FALSE
Sniffles2.DEL.964M13	chr20	29381632	-1067	Methylation	chr20_11_67	-0.301394	0.0759901	4.16488e-05	0.003987	0.000672204		FALSE
Sniffles2.INS.969M13	chr20	29401940	298	Methylation	chr20_11_67	-0.239131	0.0759852	0.00087183	0.0499235	0.000469795		FALSE
Sniffles2.INS.96BM13	chr20	29408678	42	Methylation	chr20_11_67	-0.88145	0.146848	1.81973e-09	3.87615e-07	0.00110279		FALSE
Sniffles2.DEL.975M13	chr20	29422717	-43	Methylation	chr20_11_67	-0.504023	0.123874	2.72798e-05	0.00274813	0.000501248		FALSE
Sniffles2.DEL.986M13	chr20	29525893	-6051	Methylation	chr20_11_67	-0.347531	0.0725941	1.10325e-06	0.0001523	0.000599863		FALSE
Sniffles2.INS.98CM13	chr20	29649434	1325	Methylation	chr20_11_67	-0.257462	0.0755615	0.00035333	0.0246462	0.000450623		FALSE
Sniffles2.INS.9CFM13	chr20	29855796	9661	Methylation	chr20_11_67	-0.523098	0.15729	0.00047382	0.0312032	0.000880326		FALSE
Sniffles2.DEL.9ECM13	chr20	29856706	-46	Methylation	chr20_11_67	-0.496833	0.0657916	9.67235e-14	3.28397e-11	0.000525447		FALSE
Sniffles2.DEL.9F0M13	chr20	29873768	-71	Methylation	chr20_11_67	0.334077	0.069552	1.0213e-06	0.00014173	0.0005016		FALSE
Sniffles2.DEL.A02M13	chr20	29898976	-171	Methylation	chr20_11_67	-0.39836	0.0995129	3.58346e-05	0.00349088	0.000454522		FALSE
Sniffles2.DEL.A04M13	chr20	29906087	-170	Methylation	chr20_11_67	-0.206273	0.0566481	0.00014968	0.0120732	0.000464877		FALSE
Sniffles2.DEL.A07M13	chr20	29910205	-850	Methylation	chr20_11_67	-0.422884	0.0869609	7.79942e-07	0.00011076	0.000508447		FALSE
Sniffles2.DEL.A79M13	chr20	30133583	-1017	Methylation	chr20_11_67	-0.363977	0.102535	0.00021279	0.0162156	0.000449971		FALSE
Sniffles2.DEL.A84M13	chr20	30145286	-4617	Methylation	chr20_11_67	-0.330655	0.0694507	1.26057e-06	0.00017207	0.000468726		FALSE
Sniffles2.INS.A90M13	chr20	30215840	323	Methylation	chr20_11_67	-0.265358	0.0802354	0.00050354	0.0327315	0.00109419		FALSE
Sniffles2.DEL.A99M13	chr20	30269234	-622	Methylation	chr20_11_67	-0.620228	0.0909824	1.29236e-11	3.56928e-09	0.000520069		FALSE
Sniffles2.INS.AA1M13	chr20	30345340	318	Methylation	chr20_11_67	0.299923	0.091541	0.00056076	0.0356098	0.000781499		FALSE
Sniffles2.INS.AA3M13	chr20	30364387	2392	Methylation	chr20_11_67	-0.224763	0.057541	5.30677e-05	0.00492906	0.00045372		FALSE
Sniffles2.INS.AACM13	chr20	30406412	101	Methylation	chr20_11_67	-0.280027	0.0490721	9.67845e-09	1.86346e-06	0.000512754		FALSE
Sniffles2.DEL.AE2M13	chr20	30652624	-245	Methylation	chr20_11_67	-0.407922	0.0669739	1.09082e-09	2.38897e-07	0.000449984		FALSE
Sniffles2.DEL.839M13	chr20	28754915	-2937	Methylation	chr20_11_68	0.304516	0.0638588	1.20506e-06	0.00016521	0.000596174		FALSE
Sniffles2.INS.818M13	chr20	28757832	122	Methylation	chr20_11_68	-0.268891	0.0520897	1.74004e-07	2.77328e-05	0.00054879		FALSE
Sniffles2.DEL.89CM13	chr20	28828650	-393	Methylation	chr20_11_68	0.289706	0.0692639	1.68991e-05	0.00179365	0.000534557		FALSE
Sniffles2.INS.869M13	chr20	28835185	501	Methylation	chr20_11_68	-0.312247	0.0710451	6.71086e-06	0.00078661	0.000509575		FALSE
Sniffles2.INS.8B7M13	chr20	28925929	684	Methylation	chr20_11_68	0.416568	0.0653717	2.04742e-10	4.91851e-08	0.000449639		FALSE
Sniffles2.INS.8BBM13	chr20	28948868	338	Methylation	chr20_11_68	0.330171	0.0926357	0.00019927	0.0153606	0.000661211		FALSE
Sniffles2.DEL.8CCM13	chr20	28955460	-4905	Methylation	chr20_11_68	0.416167	0.104037	3.62182e-05	0.00352361	0.000793116		FALSE
Sniffles2.DEL.8F6M13	chr20	29013820	-170	Methylation	chr20_11_68	0.260994	0.0494547	9.63459e-08	1.60157e-05	0.000529938		FALSE
Sniffles2.DEL.934M13	chr20	29213546	-341	Methylation	chr20_11_68	-0.383009	0.066671	7.96152e-09	1.55236e-06	0.000748687		FALSE
Sniffles2.DEL.936M13	chr20	29214489	-171	Methylation	chr20_11_68	-0.432621	0.0645672	2.7986e-11	7.43275e-09	0.000658271		FALSE
Sniffles2.INS.91FM13	chr20	29261783	2884	Methylation	chr20_11_68	0.378501	0.110048	0.00032548	0.0230542	0.00101671		FALSE
Sniffles2.DEL.93DM13	chr20	29267084	-170	Methylation	chr20_11_68	-0.466595	0.130793	0.00019685	0.0152078	0.000425427		FALSE
Sniffles2.INS.928M13	chr20	29271344	165	Methylation	chr20_11_68	-0.505406	0.123753	2.56316e-05	0.00259933	0.000781385		FALSE
Sniffles2.DEL.940M13	chr20	29271547	-208	Methylation	chr20_11_68	0.381841	0.0713018	6.41305e-08	1.09726e-05	0.000526364		FALSE
Sniffles2.INS.92AM13	chr20	29274420	60	Methylation	chr20_11_68	-0.257507	0.0759288	0.00037405	0.0258167	0.000748027		FALSE
Sniffles2.INS.930M13	chr20	29286338	300	Methylation	chr20_11_68	-0.237246	0.0714871	0.00048369	0.0317085	0.00123318		FALSE
Sniffles2.DEL.95EM13	chr20	29320237	-50	Methylation	chr20_11_68	-0.433624	0.08332	1.40178e-07	2.27e-05	0.000522166		FALSE
Sniffles2.INS.956M13	chr20	29340264	921	Methylation	chr20_11_68	-0.522541	0.103082	2.78034e-07	4.28157e-05	0.00147424		FALSE
Sniffles2.INS.957M13	chr20	29350049	33	Methylation	chr20_11_68	-0.418202	0.0800621	1.27071e-07	2.07221e-05	0.000413971		FALSE
Sniffles2.DEL.964M13	chr20	29381632	-1067	Methylation	chr20_11_68	-0.264629	0.079558	0.00047136	0.0310752	0.000654904		FALSE
Sniffles2.INS.95AM13	chr20	29387582	74	Methylation	chr20_11_68	-0.22217	0.0546068	2.73578e-05	0.0027549	0.000452507		FALSE
Sniffles2.INS.969M13	chr20	29401940	298	Methylation	chr20_11_68	-0.258875	0.0790368	0.00056279	0.0357096	0.000575883		FALSE
Sniffles2.INS.96BM13	chr20	29408678	42	Methylation	chr20_11_68	-0.945881	0.152311	5.40467e-10	1.22974e-07	0.00552362		FALSE
Sniffles2.DEL.975M13	chr20	29422717	-43	Methylation	chr20_11_68	-0.448343	0.12932	0.00028493	0.0206719	0.00058431		FALSE
Sniffles2.DEL.986M13	chr20	29525893	-6051	Methylation	chr20_11_68	-0.3063	0.0760014	3.20313e-05	0.00316696	0.000536901		FALSE
Sniffles2.INS.98EM13	chr20	29658000	45	Methylation	chr20_11_68	-0.310036	0.0900362	0.00031024	0.022168	0.000535416		FALSE
Sniffles2.INS.9CFM13	chr20	29855796	9661	Methylation	chr20_11_68	-0.536214	0.164653	0.00060247	0.0376768	0.00102724		FALSE
Sniffles2.DEL.9ECM13	chr20	29856706	-46	Methylation	chr20_11_68	-0.462658	0.0691283	2.83175e-11	7.51716e-09	0.00047011		FALSE
Sniffles2.DEL.9F0M13	chr20	29873768	-71	Methylation	chr20_11_68	0.356676	0.0722157	5.29304e-07	7.75867e-05	0.00119198		FALSE
Sniffles2.DEL.9F5M13	chr20	29893499	-509	Methylation	chr20_11_68	-0.31862	0.0746929	1.18298e-05	0.00130652	0.00089366		FALSE
Sniffles2.DEL.A02M13	chr20	29898976	-171	Methylation	chr20_11_68	-0.334691	0.104354	0.00071149	0.0428343	0.000454418		FALSE
Sniffles2.DEL.A04M13	chr20	29906087	-170	Methylation	chr20_11_68	-0.242905	0.0588327	2.13511e-05	0.00221082	0.000558232		FALSE
Sniffles2.DEL.A07M13	chr20	29910205	-850	Methylation	chr20_11_68	-0.398177	0.0924627	1.00249e-05	0.00112654	0.000939496		FALSE
Sniffles2.DEL.A0EM13	chr20	29914662	-343	Methylation	chr20_11_68	-0.237349	0.0671599	0.00022515	0.0169971	0.000424598		FALSE
Sniffles2.DEL.A79M13	chr20	30133583	-1017	Methylation	chr20_11_68	-0.392881	0.109942	0.00019487	0.0150829	0.000483643		FALSE
Sniffles2.DEL.A7CM13	chr20	30134980	-162	Methylation	chr20_11_68	0.24745	0.0629514	4.81393e-05	0.00452579	0.000512681		FALSE
Sniffles2.DEL.A84M13	chr20	30145286	-4617	Methylation	chr20_11_68	-0.348971	0.0732437	1.2397e-06	0.0001695	0.000920523		FALSE
Sniffles2.DEL.A99M13	chr20	30269234	-622	Methylation	chr20_11_68	-0.675068	0.0940809	1.24932e-12	3.82239e-10	0.00397136		FALSE
Sniffles2.INS.A9FM13	chr20	30320688	33	Methylation	chr20_11_68	0.273036	0.082667	0.00051142	0.0331309	0.000528545		FALSE
Sniffles2.INS.AA1M13	chr20	30345340	318	Methylation	chr20_11_68	0.30711	0.0952404	0.00067036	0.0409289	0.000580197		FALSE
Sniffles2.INS.AA3M13	chr20	30364387	2392	Methylation	chr20_11_68	-0.255939	0.0595936	1.04336e-05	0.00116832	0.000422206		FALSE
Sniffles2.INS.AACM13	chr20	30406412	101	Methylation	chr20_11_68	-0.328271	0.0505791	9.97598e-11	2.48349e-08	0.000456936		FALSE
Sniffles2.DEL.AE2M13	chr20	30652624	-245	Methylation	chr20_11_68	-0.382318	0.0700848	3.78515e-08	6.69063e-06	0.000413661		FALSE
Sniffles2.INS.ADDM13	chr20	30665365	34	Methylation	chr20_11_68	0.219315	0.0692831	0.00081929	0.0476826	0.00145501		FALSE
Sniffles2.INS.818M13	chr20	28757832	122	Methylation	chr20_11_70	-0.171859	0.0522971	0.00054195	0.0346771	0.00059457		FALSE
Sniffles2.DEL.89CM13	chr20	28828650	-393	Methylation	chr20_11_70	0.264499	0.068687	6.61807e-05	0.00597437	0.000571198		FALSE
Sniffles2.INS.869M13	chr20	28835185	501	Methylation	chr20_11_70	-0.338551	0.0700168	8.75907e-07	0.0001231	0.000624409		FALSE
Sniffles2.INS.870M13	chr20	28839476	1186	Methylation	chr20_11_70	-0.570922	0.131041	7.94754e-06	0.00091516	0.00057739		FALSE
Sniffles2.INS.8B7M13	chr20	28925929	684	Methylation	chr20_11_70	0.327242	0.0655893	4.13427e-07	6.1684e-05	0.000740985		FALSE
Sniffles2.DEL.8C8M13	chr20	28940095	-341	Methylation	chr20_11_70	-0.240917	0.0668057	0.00017025	0.0134579	0.000760872		FALSE
Sniffles2.DEL.934M13	chr20	29213546	-341	Methylation	chr20_11_70	-0.474932	0.0638915	2.28079e-13	7.47005e-11	0.000580286		FALSE
Sniffles2.DEL.936M13	chr20	29214489	-171	Methylation	chr20_11_70	-0.499646	0.0624619	4.35794e-15	1.67749e-12	0.000571488		FALSE
Sniffles2.DEL.93DM13	chr20	29267084	-170	Methylation	chr20_11_70	-0.459055	0.1294	0.00021192	0.016162	0.000559851		FALSE
Sniffles2.INS.928M13	chr20	29271344	165	Methylation	chr20_11_70	-0.582972	0.12096	9.46091e-07	0.00013211	0.000845175		FALSE
Sniffles2.DEL.940M13	chr20	29271547	-208	Methylation	chr20_11_70	0.406945	0.0702209	5.90693e-09	1.17083e-06	0.000655719		FALSE
Sniffles2.INS.952M13	chr20	29309272	108	Methylation	chr20_11_70	-0.528125	0.154854	0.00034937	0.0244215	0.000533399		FALSE
Sniffles2.INS.953M13	chr20	29311426	39	Methylation	chr20_11_70	-0.578327	0.183156	0.00084144	0.0486217	0.000534704		FALSE
Sniffles2.DEL.95DM13	chr20	29315326	-173	Methylation	chr20_11_70	-0.618775	0.182125	0.00036593	0.0253543	0.000753349		FALSE
Sniffles2.DEL.95EM13	chr20	29320237	-50	Methylation	chr20_11_70	-0.460398	0.082096	1.66071e-08	3.08643e-06	0.000649862		FALSE
Sniffles2.INS.955M13	chr20	29338669	1752	Methylation	chr20_11_70	-0.279421	0.0798679	0.00025389	0.0187835	0.00089898		FALSE
Sniffles2.INS.956M13	chr20	29340264	921	Methylation	chr20_11_70	-0.648368	0.100571	1.30302e-10	3.19953e-08	0.00150263		FALSE
Sniffles2.INS.957M13	chr20	29350049	33	Methylation	chr20_11_70	-0.393069	0.0793998	5.00357e-07	7.36562e-05	0.000605466		FALSE
Sniffles2.DEL.961M13	chr20	29351171	-7158	Methylation	chr20_11_70	-0.317721	0.0797089	3.84007e-05	0.00371195	0.000624728		FALSE
Sniffles2.INS.96BM13	chr20	29408678	42	Methylation	chr20_11_70	-0.819464	0.15196	5.2692e-08	9.13013e-06	0.000705268		FALSE
Sniffles2.DEL.975M13	chr20	29422717	-43	Methylation	chr20_11_70	-0.446928	0.127903	0.00025787	0.0190262	0.000534459		FALSE
Sniffles2.DEL.986M13	chr20	29525893	-6051	Methylation	chr20_11_70	-0.388978	0.0742755	1.18726e-07	1.94615e-05	0.000727721		FALSE
Sniffles2.INS.9A9M13	chr20	29756166	43	Methylation	chr20_11_70	0.280522	0.0658875	1.22579e-05	0.00134919	0.000578104		FALSE
Sniffles2.INS.9C7M13	chr20	29802583	810	Methylation	chr20_11_70	0.206581	0.0517737	3.77595e-05	0.00365764	0.000533246		FALSE
Sniffles2.DEL.9ECM13	chr20	29856706	-46	Methylation	chr20_11_70	-0.525276	0.0674457	1.84467e-14	6.69055e-12	0.000606031		FALSE
Sniffles2.DEL.9F0M13	chr20	29873768	-71	Methylation	chr20_11_70	0.288949	0.0719847	3.42175e-05	0.00335161	0.000606787		FALSE
Sniffles2.INS.9DAM13	chr20	29885838	321	Methylation	chr20_11_70	-0.252935	0.0775049	0.00058633	0.0368976	0.000589937		FALSE
Sniffles2.DEL.9F5M13	chr20	29893499	-509	Methylation	chr20_11_70	-0.288687	0.0740947	5.52134e-05	0.00510387	0.000590751		FALSE
Sniffles2.DEL.A04M13	chr20	29906087	-170	Methylation	chr20_11_70	-0.270878	0.0583241	2.18026e-06	0.00028388	0.000624456		FALSE
Sniffles2.DEL.A07M13	chr20	29910205	-850	Methylation	chr20_11_70	-0.591656	0.0894737	4.93807e-11	1.27593e-08	0.000556984		FALSE
Sniffles2.DEL.A13M13	chr20	29917191	-348	Methylation	chr20_11_70	-0.266168	0.0645148	2.16598e-05	0.00223928	0.000856858		FALSE
Sniffles2.DEL.A79M13	chr20	30133583	-1017	Methylation	chr20_11_70	-0.538417	0.10699	3.49145e-07	5.27887e-05	0.0005333		FALSE
Sniffles2.DEL.A84M13	chr20	30145286	-4617	Methylation	chr20_11_70	-0.472404	0.0698987	1.93307e-11	5.2272e-09	0.00057769		FALSE
Sniffles2.INS.A8FM13	chr20	30207701	33	Methylation	chr20_11_70	-0.285571	0.0807814	0.00022196	0.0168018	0.000659039		FALSE
Sniffles2.INS.A90M13	chr20	30215840	323	Methylation	chr20_11_70	-0.288935	0.0824052	0.00024678	0.0183481	0.000696562		FALSE
Sniffles2.DEL.A99M13	chr20	30269234	-622	Methylation	chr20_11_70	-0.686196	0.0926013	2.56884e-13	8.38367e-11	0.000892138		FALSE
Sniffles2.INS.AA3M13	chr20	30364387	2392	Methylation	chr20_11_70	-0.225743	0.0591937	7.66708e-05	0.00679237	0.000539152		FALSE
Sniffles2.INS.AACM13	chr20	30406412	101	Methylation	chr20_11_70	-0.249439	0.0508547	6.2523e-07	9.03408e-05	0.000572974		FALSE
Sniffles2.DEL.AE2M13	chr20	30652624	-245	Methylation	chr20_11_70	-0.443782	0.0685802	1.12263e-10	2.77768e-08	0.000536635		FALSE
Sniffles2.INS.AE8M13	chr20	30707060	66	Methylation	chr20_11_70	-0.381288	0.0873016	7.58491e-06	0.00087783	0.000533485		FALSE
Sniffles2.INS.869M13	chr20	28835185	501	Methylation	chr20_11_72	-0.297528	0.077341	6.71922e-05	0.00605609	0.000616772		FALSE
Sniffles2.INS.8B7M13	chr20	28925929	684	Methylation	chr20_11_72	0.317855	0.0722447	6.57379e-06	0.00077198	0.000575512		FALSE
Sniffles2.DEL.8F6M13	chr20	29013820	-170	Methylation	chr20_11_72	0.202837	0.0543538	0.00010554	0.00895141	0.000584136		FALSE
Sniffles2.DEL.934M13	chr20	29213546	-341	Methylation	chr20_11_72	-0.441949	0.0717058	7.28838e-10	1.63196e-07	0.000580117		FALSE
Sniffles2.DEL.936M13	chr20	29214489	-171	Methylation	chr20_11_72	-0.492336	0.0701273	3.60346e-12	1.05463e-09	0.000587889		FALSE
Sniffles2.INS.91FM13	chr20	29261783	2884	Methylation	chr20_11_72	0.387142	0.116974	0.000514	0.03326	0.000887661		FALSE
Sniffles2.DEL.93DM13	chr20	29267084	-170	Methylation	chr20_11_72	-0.463627	0.142065	0.00058627	0.0368956	0.000579253		FALSE
Sniffles2.INS.928M13	chr20	29271344	165	Methylation	chr20_11_72	-0.497535	0.134571	0.0001206	0.0100403	0.000786591		FALSE
Sniffles2.DEL.940M13	chr20	29271547	-208	Methylation	chr20_11_72	0.408532	0.077351	9.41868e-08	1.56869e-05	0.000575327		FALSE
Sniffles2.INS.952M13	chr20	29309272	108	Methylation	chr20_11_72	-0.579649	0.169696	0.00034274	0.0240448	0.00059667		FALSE
Sniffles2.DEL.95EM13	chr20	29320237	-50	Methylation	chr20_11_72	-0.478173	0.090243	8.61501e-08	1.44402e-05	0.000575421		FALSE
Sniffles2.INS.957M13	chr20	29350049	33	Methylation	chr20_11_72	-0.390728	0.0873741	4.7596e-06	0.00057648	0.000581572		FALSE
Sniffles2.INS.95AM13	chr20	29387582	74	Methylation	chr20_11_72	-0.194779	0.060118	0.00063629	0.0392978	0.000637023		FALSE
Sniffles2.INS.969M13	chr20	29401940	298	Methylation	chr20_11_72	-0.332584	0.0848485	5.02511e-05	0.00469903	0.000710562		FALSE
Sniffles2.INS.96BM13	chr20	29408678	42	Methylation	chr20_11_72	-0.539412	0.169469	0.00077234	0.045584	0.000605454		FALSE
Sniffles2.DEL.986M13	chr20	29525893	-6051	Methylation	chr20_11_72	-0.391934	0.0818034	1.08319e-06	0.00014974	0.000775013		FALSE
Sniffles2.DEL.9ECM13	chr20	29856706	-46	Methylation	chr20_11_72	-0.383389	0.0762646	3.42747e-07	5.19209e-05	0.000575688		FALSE
Sniffles2.DEL.A04M13	chr20	29906087	-170	Methylation	chr20_11_72	-0.263308	0.0647495	2.76847e-05	0.00278441	0.000577798		FALSE
Sniffles2.DEL.A07M13	chr20	29910205	-850	Methylation	chr20_11_72	-0.547208	0.0996646	3.21923e-08	5.74578e-06	0.000581663		FALSE
Sniffles2.DEL.A10M13	chr20	29915658	-168	Methylation	chr20_11_72	-0.364035	0.0982917	0.00012025	0.0100151	0.000624591		FALSE
Sniffles2.DEL.A14M13	chr20	29916808	-1195	Methylation	chr20_11_72	0.544767	0.165209	0.00053114	0.0341162	0.0018697		FALSE
Sniffles2.DEL.A79M13	chr20	30133583	-1017	Methylation	chr20_11_72	-0.595651	0.117406	2.84866e-07	4.37879e-05	0.000717204		FALSE
Sniffles2.DEL.A84M13	chr20	30145286	-4617	Methylation	chr20_11_72	-0.423568	0.0790854	6.48465e-08	1.10866e-05	0.000576721		FALSE
Sniffles2.DEL.A99M13	chr20	30269234	-622	Methylation	chr20_11_72	-0.526061	0.104602	3.39627e-07	5.15066e-05	0.000644861		FALSE
Sniffles2.INS.A9FM13	chr20	30320688	33	Methylation	chr20_11_72	0.297152	0.0896486	0.00049075	0.0320827	0.000691		FALSE
Sniffles2.INS.AA3M13	chr20	30364387	2392	Methylation	chr20_11_72	-0.252553	0.064829	5.53391e-05	0.0051147	0.000597348		FALSE
Sniffles2.INS.AACM13	chr20	30406412	101	Methylation	chr20_11_72	-0.258259	0.0558685	2.39079e-06	0.00030869	0.000575927		FALSE
Sniffles2.DEL.AE2M13	chr20	30652624	-245	Methylation	chr20_11_72	-0.297567	0.0770187	6.29025e-05	0.00571624	0.000585088		FALSE
Sniffles2.INS.AE8M13	chr20	30707060	66	Methylation	chr20_11_72	-0.352927	0.096134	0.00013316	0.0109249	0.000578024		FALSE
Sniffles2.DEL.89CM13	chr20	28828650	-393	Methylation	chr20_11_73	0.306794	0.0667207	2.67653e-06	0.00034209	0.000614706		FALSE
Sniffles2.INS.869M13	chr20	28835185	501	Methylation	chr20_11_73	-0.319031	0.0685181	2.04587e-06	0.00026776	0.000489509		FALSE
Sniffles2.INS.870M13	chr20	28839476	1186	Methylation	chr20_11_73	-0.558884	0.128028	7.65408e-06	0.00088489	0.000501247		FALSE
Sniffles2.INS.8B7M13	chr20	28925929	684	Methylation	chr20_11_73	0.382652	0.0634213	1.52138e-09	3.27344e-07	0.000498989		FALSE
Sniffles2.DEL.8CCM13	chr20	28955460	-4905	Methylation	chr20_11_73	0.369291	0.100797	0.00013698	0.0111967	0.000666873		FALSE
Sniffles2.DEL.8F6M13	chr20	29013820	-170	Methylation	chr20_11_73	0.209677	0.04822	8.25481e-06	0.00094674	0.000485206		FALSE
Sniffles2.DEL.934M13	chr20	29213546	-341	Methylation	chr20_11_73	-0.498809	0.0622901	4.0521e-15	1.56452e-12	0.000552352		FALSE
Sniffles2.DEL.936M13	chr20	29214489	-171	Methylation	chr20_11_73	-0.534454	0.0607002	1.06485e-17	5.09125e-15	0.000512348		FALSE
Sniffles2.INS.91FM13	chr20	29261783	2884	Methylation	chr20_11_73	0.458513	0.104126	7.02248e-06	0.00081891	0.00224094		FALSE
Sniffles2.DEL.93DM13	chr20	29267084	-170	Methylation	chr20_11_73	-0.481063	0.126203	7.72058e-05	0.00683263	0.000693707		FALSE
Sniffles2.INS.928M13	chr20	29271344	165	Methylation	chr20_11_73	-0.422801	0.1197	0.00022446	0.016951	0.000586021		FALSE
Sniffles2.DEL.940M13	chr20	29271547	-208	Methylation	chr20_11_73	0.399208	0.0685929	5.14111e-09	1.02815e-06	0.000629342		FALSE
Sniffles2.INS.952M13	chr20	29309272	108	Methylation	chr20_11_73	-0.661127	0.150218	6.53258e-06	0.0007677	0.000576636		FALSE
Sniffles2.INS.953M13	chr20	29311426	39	Methylation	chr20_11_73	-0.586812	0.178821	0.0005507	0.0351119	0.00048873		FALSE
Sniffles2.DEL.95EM13	chr20	29320237	-50	Methylation	chr20_11_73	-0.548196	0.0790325	5.97566e-12	1.70507e-09	0.000509096		FALSE
Sniffles2.DEL.95FM13	chr20	29337901	-242	Methylation	chr20_11_73	-0.29111	0.0786639	0.00011893	0.00991912	0.00112612		FALSE
Sniffles2.INS.955M13	chr20	29338669	1752	Methylation	chr20_11_73	-0.33535	0.0775695	9.21108e-06	0.00104455	0.00218505		FALSE
Sniffles2.INS.956M13	chr20	29340264	921	Methylation	chr20_11_73	-0.570296	0.0988757	6.891e-09	1.35545e-06	0.000786905		FALSE
Sniffles2.INS.957M13	chr20	29350049	33	Methylation	chr20_11_73	-0.43789	0.0770308	1.09172e-08	2.08494e-06	0.000531248		FALSE
Sniffles2.DEL.964M13	chr20	29381632	-1067	Methylation	chr20_11_73	-0.265197	0.0766316	0.00029165	0.021075	0.00071164		FALSE
Sniffles2.INS.95AM13	chr20	29387582	74	Methylation	chr20_11_73	-0.205446	0.0533093	6.54702e-05	0.00591779	0.00048252		FALSE
Sniffles2.INS.969M13	chr20	29401940	298	Methylation	chr20_11_73	-0.27209	0.0761509	0.00019284	0.014953	0.000672543		FALSE
Sniffles2.INS.96BM13	chr20	29408678	42	Methylation	chr20_11_73	-0.655165	0.149835	7.41381e-06	0.00086009	0.000504576		FALSE
Sniffles2.DEL.986M13	chr20	29525893	-6051	Methylation	chr20_11_73	-0.354134	0.0727923	7.59736e-07	0.00010816	0.000593499		FALSE
Sniffles2.INS.98EM13	chr20	29658000	45	Methylation	chr20_11_73	-0.280491	0.0871453	0.00068398	0.0415543	0.000544794		FALSE
Sniffles2.INS.9A9M13	chr20	29756166	43	Methylation	chr20_11_73	0.231087	0.0646987	0.00019374	0.0150113	0.000490719		FALSE
Sniffles2.INS.9C7M13	chr20	29802583	810	Methylation	chr20_11_73	0.196918	0.0508286	6.03134e-05	0.00550921	0.00053037		FALSE
Sniffles2.DEL.9ECM13	chr20	29856706	-46	Methylation	chr20_11_73	-0.48305	0.0663347	6.0938e-13	1.92051e-10	0.000482756		FALSE
Sniffles2.DEL.9F0M13	chr20	29873768	-71	Methylation	chr20_11_73	0.328468	0.0699491	1.69946e-06	0.00022604	0.000700585		FALSE
Sniffles2.INS.9DAM13	chr20	29885838	321	Methylation	chr20_11_73	-0.244553	0.0757437	0.0006609	0.0404661	0.000789563		FALSE
Sniffles2.DEL.9F5M13	chr20	29893499	-509	Methylation	chr20_11_73	-0.299391	0.0722622	1.99809e-05	0.00208307	0.000605245		FALSE
Sniffles2.DEL.A04M13	chr20	29906087	-170	Methylation	chr20_11_73	-0.301915	0.0565962	7.25318e-08	1.23068e-05	0.000609113		FALSE
Sniffles2.DEL.A07M13	chr20	29910205	-850	Methylation	chr20_11_73	-0.536641	0.0881975	1.17698e-09	2.56475e-07	0.000526018		FALSE
Sniffles2.DEL.A0EM13	chr20	29914662	-343	Methylation	chr20_11_73	-0.212387	0.0655808	0.00064386	0.0396574	0.000654963		FALSE
Sniffles2.DEL.A13M13	chr20	29917191	-348	Methylation	chr20_11_73	-0.203058	0.0638083	0.00077617	0.0457496	0.000546715		FALSE
Sniffles2.DEL.A79M13	chr20	30133583	-1017	Methylation	chr20_11_73	-0.680605	0.104381	9.31919e-11	2.32761e-08	0.00054989		FALSE
Sniffles2.INS.A40M13	chr20	30135070	323	Methylation	chr20_11_73	-0.433056	0.131571	0.00053563	0.0343492	0.000484278		FALSE
Sniffles2.DEL.A84M13	chr20	30145286	-4617	Methylation	chr20_11_73	-0.50257	0.068418	4.15039e-13	1.32982e-10	0.000577859		FALSE
Sniffles2.DEL.A99M13	chr20	30269234	-622	Methylation	chr20_11_73	-0.637368	0.0912516	4.38145e-12	1.27046e-09	0.000723779		FALSE
Sniffles2.INS.AA1M13	chr20	30345340	318	Methylation	chr20_11_73	0.322705	0.0918862	0.00024168	0.0180374	0.000870671		FALSE
Sniffles2.INS.AA3M13	chr20	30364387	2392	Methylation	chr20_11_73	-0.289343	0.0571778	2.90475e-07	4.45802e-05	0.000495454		FALSE
Sniffles2.INS.AACM13	chr20	30406412	101	Methylation	chr20_11_73	-0.341058	0.0485788	3.45064e-12	1.01107e-09	0.000503153		FALSE
Sniffles2.DEL.AE2M13	chr20	30652624	-245	Methylation	chr20_11_73	-0.391659	0.0675006	5.67679e-09	1.12852e-06	0.0005736		FALSE
Sniffles2.INS.AE8M13	chr20	30707060	66	Methylation	chr20_11_73	-0.432305	0.0844575	2.16852e-07	3.40267e-05	0.000491608		FALSE
Sniffles2.DEL.AF1M13	chr20	30746271	-98	Methylation	chr20_11_73	0.254813	0.0569051	4.63338e-06	0.00056238	0.000772566		FALSE
Sniffles2.DEL.89CM13	chr20	28828650	-393	Methylation	chr20_11_74	0.253871	0.0640156	4.16852e-05	0.00398985	0.000402684		FALSE
Sniffles2.INS.870M13	chr20	28839476	1186	Methylation	chr20_11_74	-0.461143	0.122786	9.61671e-05	0.00825653	0.000434287		FALSE
Sniffles2.INS.8B7M13	chr20	28925929	684	Methylation	chr20_11_74	0.290518	0.0613168	1.39328e-06	0.00018852	0.000632489		FALSE
Sniffles2.DEL.8F6M13	chr20	29013820	-170	Methylation	chr20_11_74	0.145612	0.0462037	0.00085891	0.0493538	0.000432874		FALSE
Sniffles2.DEL.934M13	chr20	29213546	-341	Methylation	chr20_11_74	-0.379788	0.0596737	2.20195e-10	5.26644e-08	0.000493849		FALSE
Sniffles2.DEL.936M13	chr20	29214489	-171	Methylation	chr20_11_74	-0.418599	0.058138	1.10561e-12	3.4005e-10	0.000449813		FALSE
Sniffles2.INS.91FM13	chr20	29261783	2884	Methylation	chr20_11_74	0.481763	0.0985754	7.69531e-07	0.00010942	0.00482884		FALSE
Sniffles2.INS.923M13	chr20	29267668	221	Methylation	chr20_11_74	-0.478079	0.136189	0.00024308	0.0181216	0.00306077		FALSE
Sniffles2.INS.928M13	chr20	29271344	165	Methylation	chr20_11_74	-0.371146	0.113802	0.00059089	0.0371084	0.0004716		FALSE
Sniffles2.DEL.940M13	chr20	29271547	-208	Methylation	chr20_11_74	0.358326	0.0657289	3.85648e-08	6.80881e-06	0.00050842		FALSE
Sniffles2.DEL.94FM13	chr20	29287967	-2731	Methylation	chr20_11_74	0.39179	0.122527	0.00073496	0.0439126	0.00101858		FALSE
Sniffles2.INS.932M13	chr20	29290742	171	Methylation	chr20_11_74	-0.65062	0.171558	8.33163e-05	0.00729498	0.000578838		FALSE
Sniffles2.INS.952M13	chr20	29309272	108	Methylation	chr20_11_74	-0.739559	0.142411	1.48437e-07	2.39329e-05	0.000917245		FALSE
Sniffles2.INS.953M13	chr20	29311426	39	Methylation	chr20_11_74	-0.831036	0.168587	5.54762e-07	8.10566e-05	0.000699246		FALSE
Sniffles2.DEL.95CM13	chr20	29312332	-104	Methylation	chr20_11_74	-0.743747	0.18686	3.92985e-05	0.00378861	0.000658603		FALSE
Sniffles2.DEL.95DM13	chr20	29315326	-173	Methylation	chr20_11_74	-0.596628	0.169752	0.00023925	0.0178898	0.000945666		FALSE
Sniffles2.DEL.95EM13	chr20	29320237	-50	Methylation	chr20_11_74	-0.407262	0.0768084	8.45573e-08	1.41943e-05	0.000495307		FALSE
Sniffles2.DEL.95FM13	chr20	29337901	-242	Methylation	chr20_11_74	-0.287147	0.0750308	7.27025e-05	0.00648341	0.00140969		FALSE
Sniffles2.INS.955M13	chr20	29338669	1752	Methylation	chr20_11_74	-0.320785	0.0740473	8.85704e-06	0.00100805	0.00254579		FALSE
Sniffles2.INS.956M13	chr20	29340264	921	Methylation	chr20_11_74	-0.617169	0.0936037	5.28073e-11	1.36007e-08	0.00405262		FALSE
Sniffles2.DEL.960M13	chr20	29342530	-893	Methylation	chr20_11_74	-0.240687	0.0747557	0.00068176	0.041446	0.000584719		FALSE
Sniffles2.INS.957M13	chr20	29350049	33	Methylation	chr20_11_74	-0.365184	0.0740755	5.5355e-07	8.08989e-05	0.00047707		FALSE
Sniffles2.DEL.964M13	chr20	29381632	-1067	Methylation	chr20_11_74	-0.274823	0.0727867	8.90113e-05	0.00772288	0.000606282		FALSE
Sniffles2.INS.969M13	chr20	29401940	298	Methylation	chr20_11_74	-0.301491	0.0720505	1.67803e-05	0.00178235	0.00145497		FALSE
Sniffles2.INS.96BM13	chr20	29408678	42	Methylation	chr20_11_74	-0.817315	0.141176	6.10479e-09	1.208e-06	0.000744261		FALSE
Sniffles2.DEL.975M13	chr20	29422717	-43	Methylation	chr20_11_74	-0.436517	0.119169	0.00013736	0.0112211	0.000382932		FALSE
Sniffles2.INS.96DM13	chr20	29435836	393	Methylation	chr20_11_74	-0.37849	0.113956	0.00047993	0.0315112	0.000451025		FALSE
Sniffles2.DEL.986M13	chr20	29525893	-6051	Methylation	chr20_11_74	-0.421665	0.0683561	6.92704e-10	1.55575e-07	0.00190071		FALSE
Sniffles2.INS.98EM13	chr20	29658000	45	Methylation	chr20_11_74	-0.347324	0.082629	1.54663e-05	0.00165907	0.00151071		FALSE
Sniffles2.INS.9A9M13	chr20	29756166	43	Methylation	chr20_11_74	0.248629	0.0615618	3.09186e-05	0.00306943	0.000441911		FALSE
Sniffles2.DEL.9ECM13	chr20	29856706	-46	Methylation	chr20_11_74	-0.418343	0.0638941	7.01186e-11	1.7788e-08	0.000382753		FALSE
Sniffles2.DEL.9F0M13	chr20	29873768	-71	Methylation	chr20_11_74	0.276045	0.0670943	2.25606e-05	0.00232159	0.000478715		FALSE
Sniffles2.INS.9DAM13	chr20	29885838	321	Methylation	chr20_11_74	-0.258168	0.0721485	0.00018904	0.0147042	0.00066651		FALSE
Sniffles2.DEL.9F4M13	chr20	29892132	-170	Methylation	chr20_11_74	-0.239553	0.0703858	0.00035829	0.0249318	0.000414503		FALSE
Sniffles2.DEL.9F5M13	chr20	29893499	-509	Methylation	chr20_11_74	-0.296946	0.0688958	9.75547e-06	0.00109968	0.000999096		FALSE
Sniffles2.DEL.A02M13	chr20	29898976	-171	Methylation	chr20_11_74	-0.44478	0.0939572	1.42407e-06	0.00019228	0.000565107		FALSE
Sniffles2.DEL.A04M13	chr20	29906087	-170	Methylation	chr20_11_74	-0.218724	0.0542964	3.2427e-05	0.00319994	0.000553448		FALSE
Sniffles2.DEL.A07M13	chr20	29910205	-850	Methylation	chr20_11_74	-0.351013	0.0850712	2.16695e-05	0.0022402	0.00065335		FALSE
Sniffles2.DEL.A13M13	chr20	29917191	-348	Methylation	chr20_11_74	-0.24045	0.0602586	3.79549e-05	0.00367411	0.000935186		FALSE
Sniffles2.DEL.A79M13	chr20	30133583	-1017	Methylation	chr20_11_74	-0.507449	0.0987997	2.08168e-07	3.27538e-05	0.000383032		FALSE
Sniffles2.INS.A40M13	chr20	30135070	323	Methylation	chr20_11_74	-0.471343	0.123448	7.61572e-05	0.00675277	0.000394299		FALSE
Sniffles2.DEL.A84M13	chr20	30145286	-4617	Methylation	chr20_11_74	-0.341252	0.0661562	1.7945e-07	2.85261e-05	0.000605337		FALSE
Sniffles2.DEL.A99M13	chr20	30269234	-622	Methylation	chr20_11_74	-0.722499	0.0854403	1.4026e-16	6.10488e-14	0.00154733		FALSE
Sniffles2.INS.A9FM13	chr20	30320688	33	Methylation	chr20_11_74	0.272763	0.0761823	0.00018758	0.0146032	0.000608666		FALSE
Sniffles2.INS.AA1M13	chr20	30345340	318	Methylation	chr20_11_74	0.310447	0.0875968	0.00021474	0.0163431	0.000755538		FALSE
Sniffles2.INS.AA3M13	chr20	30364387	2392	Methylation	chr20_11_74	-0.233806	0.0550058	1.26352e-05	0.00138625	0.000385402		FALSE
Sniffles2.INS.AACM13	chr20	30406412	101	Methylation	chr20_11_74	-0.272359	0.0470292	6.03794e-09	1.19547e-06	0.000383255		FALSE
Sniffles2.DEL.AE2M13	chr20	30652624	-245	Methylation	chr20_11_74	-0.335287	0.064846	1.66583e-07	2.66367e-05	0.000445062		FALSE
Sniffles2.INS.AE8M13	chr20	30707060	66	Methylation	chr20_11_74	-0.316154	0.0816923	6.13078e-05	0.00559038	0.000387734		FALSE
Sniffles2.DEL.AF1M13	chr20	30746271	-98	Methylation	chr20_11_74	0.181753	0.0547841	0.00048557	0.0318063	0.000403166		FALSE
Sniffles2.DEL.8C9M13	chr20	28948587	-171	Methylation	chr20_11_84	0.365698	0.103963	0.00023678	0.0177295	0.00120675		FALSE
Sniffles2.INS.8BBM13	chr20	28948868	338	Methylation	chr20_11_84	0.342592	0.100452	0.00034936	0.0244215	0.000643466		FALSE
Sniffles2.DEL.8CCM13	chr20	28955460	-4905	Methylation	chr20_11_84	0.422156	0.112937	0.00010299	0.00876154	0.00200236	L1	TRUE
Sniffles2.DEL.9F0M13	chr20	29873768	-71	Methylation	chr20_11_84	0.250493	0.0792985	0.00083778	0.0484797	0.000615436		FALSE
Sniffles2.DEL.A07M13	chr20	29910205	-850	Methylation	chr20_11_84	-0.380975	0.103568	0.00013027	0.0107244	0.00212563		FALSE
Sniffles2.DEL.A08M13	chr20	29910548	-167	Methylation	chr20_11_84	0.339327	0.0954574	0.00020747	0.0158732	0.00141507	L1	TRUE
Sniffles2.DEL.A8BM13	chr20	30160548	-1866	Methylation	chr20_11_84	0.304786	0.0961232	0.00080736	0.0471531	0.00064435		FALSE
Sniffles2.INS.AA1M13	chr20	30345340	318	Methylation	chr20_11_84	0.407346	0.102556	4.06585e-05	0.00390363	0.00074899	L1	TRUE
Sniffles2.INS.932M13	chr20	29290742	171	Methylation	chr20_12_13	0.554225	0.173274	0.00073251	0.0437965	8.68063e-05		FALSE
Sniffles2.DEL.95EM13	chr20	29320237	-50	Methylation	chr20_12_13	-0.440989	0.0769454	8.43868e-09	1.63815e-06	0.000267792		FALSE
Sniffles2.INS.95AM13	chr20	29387582	74	Methylation	chr20_12_13	-0.205095	0.0505709	2.88667e-05	0.00288687	5.07767e-06		FALSE
Sniffles2.DEL.972M13	chr20	29401880	-70	Methylation	chr20_12_13	0.306105	0.0928771	0.00052406	0.0337675	2.09046e-05		FALSE
Sniffles2.DEL.9ADM13	chr20	29700019	-3072	Methylation	chr20_12_13	-0.187811	0.0554646	0.00038111	0.0262047	2.38647e-06		FALSE
Sniffles2.INS.9C7M13	chr20	29802583	810	Methylation	chr20_12_13	0.210238	0.0487987	9.8358e-06	0.00110771	4.07414e-06		FALSE
Sniffles2.DEL.A04M13	chr20	29906087	-170	Methylation	chr20_12_13	-0.290263	0.0549298	9.41855e-08	1.56869e-05	3.0244e-05		FALSE
Sniffles2.DEL.A07M13	chr20	29910205	-850	Methylation	chr20_12_13	-0.486747	0.0855145	1.08134e-08	2.0664e-06	0.00209835	L1	TRUE
Sniffles2.INS.9F9M13	chr20	29914779	169	Methylation	chr20_12_13	0.194518	0.0544921	0.00019593	0.0151511	6.03986e-06		FALSE
Sniffles2.DEL.A79M13	chr20	30133583	-1017	Methylation	chr20_12_13	-0.394669	0.104107	8.50981e-05	0.00743088	5.18108e-06		FALSE
Sniffles2.DEL.A7CM13	chr20	30134980	-162	Methylation	chr20_12_13	0.270583	0.0578872	1.88738e-06	0.00024879	1.40789e-05		FALSE
Sniffles2.DEL.A84M13	chr20	30145286	-4617	Methylation	chr20_12_13	-0.414391	0.0671908	7.12859e-10	1.59818e-07	0.000728688	L1	TRUE
Sniffles2.INS.AA3M13	chr20	30364387	2392	Methylation	chr20_12_13	-0.241748	0.0553431	7.56168e-06	0.00087537	1.20077e-05		FALSE
Sniffles2.INS.AACM13	chr20	30406412	101	Methylation	chr20_12_13	-0.232137	0.0477425	7.68951e-07	0.00010935	1.22374e-05		FALSE
Sniffles2.INS.AE8M13	chr20	30707060	66	Methylation	chr20_12_13	-0.35227	0.0819734	1.03149e-05	0.00115609	4.51038e-05		FALSE
Sniffles2.INS.BA8M13	chr20	31168216	35	Methylation	chr20_12_13	0.249179	0.051519	8.70164e-07	0.00012238	1.5139e-05		FALSE
Sniffles2.DEL.BBEM13	chr20	31189264	-39	Methylation	chr20_12_13	0.186517	0.058995	0.00083025	0.0481584	4.52501e-06		FALSE
Sniffles2.INS.BB1M13	chr20	31191351	94	Methylation	chr20_12_13	0.222183	0.0468403	1.35786e-06	0.00018411	2.29035e-05		FALSE
Sniffles2.DEL.BCDM13	chr20	31217304	-35	Methylation	chr20_12_13	-0.26687	0.055697	1.10461e-06	0.00015247	1.1577e-05		FALSE
Sniffles2.DEL.BD0M13	chr20	31226304	-35	Methylation	chr20_12_13	0.222644	0.0496574	4.51474e-06	0.0005495	7.74866e-06		FALSE
Sniffles2.INS.BC7M13	chr20	31241631	40	Methylation	chr20_12_13	-0.404335	0.0697639	5.88843e-09	1.16739e-06	0.00186553	L1	TRUE
Sniffles2.DEL.BD3M13	chr20	31241671	-62	Methylation	chr20_12_13	0.233691	0.0467691	3.98502e-07	5.96652e-05	4.50235e-05		FALSE
Sniffles2.INS.BC8M13	chr20	31244577	70	Methylation	chr20_12_13	0.22655	0.0477025	1.32168e-06	0.00017966	1.79258e-05		FALSE
Sniffles2.DEL.95EM13	chr20	29320237	-50	Methylation	chr20_12_15	-0.410696	0.0793886	1.64285e-07	2.62969e-05	9.17011e-06		FALSE
Sniffles2.INS.95AM13	chr20	29387582	74	Methylation	chr20_12_15	-0.206531	0.0524816	4.72377e-05	0.00445204	3.37189e-06		FALSE
Sniffles2.DEL.9ADM13	chr20	29700019	-3072	Methylation	chr20_12_15	-0.1874	0.056945	0.00053311	0.0342204	1.4625e-06		FALSE
Sniffles2.INS.9C7M13	chr20	29802583	810	Methylation	chr20_12_15	0.195037	0.0502403	5.84338e-05	0.00536225	1.32501e-06		FALSE
Sniffles2.DEL.A04M13	chr20	29906087	-170	Methylation	chr20_12_15	-0.213133	0.0574662	0.00011569	0.00968522	1.78687e-06		FALSE
Sniffles2.DEL.A07M13	chr20	29910205	-850	Methylation	chr20_12_15	-0.422948	0.0896786	1.56763e-06	0.00021	3.63636e-05		FALSE
Sniffles2.DEL.A79M13	chr20	30133583	-1017	Methylation	chr20_12_15	-0.400154	0.10701	0.00010397	0.00883361	1.33925e-06		FALSE
Sniffles2.DEL.A7CM13	chr20	30134980	-162	Methylation	chr20_12_15	0.256587	0.0601518	1.18679e-05	0.00131021	2.96391e-06		FALSE
Sniffles2.DEL.A84M13	chr20	30145286	-4617	Methylation	chr20_12_15	-0.374265	0.0701098	7.10797e-08	1.20773e-05	4.66108e-05		FALSE
Sniffles2.INS.AA3M13	chr20	30364387	2392	Methylation	chr20_12_15	-0.243204	0.0568322	1.11562e-05	0.00124005	8.90461e-06		FALSE
Sniffles2.INS.AACM13	chr20	30406412	101	Methylation	chr20_12_15	-0.213747	0.0492031	8.4019e-06	0.00096201	2.22092e-06		FALSE
Sniffles2.INS.AE8M13	chr20	30707060	66	Methylation	chr20_12_15	-0.300488	0.0844637	0.00020421	0.0156734	1.37675e-06		FALSE
Sniffles2.DEL.AF1M13	chr20	30746271	-98	Methylation	chr20_12_15	0.209125	0.0564102	0.00011598	0.00970523	7.37579e-05		FALSE
Sniffles2.INS.B19M13	chr20	30958131	169	Methylation	chr20_12_15	-0.234206	0.0592399	4.38352e-05	0.00416728	0.000103123		FALSE
Sniffles2.INS.BA8M13	chr20	31168216	35	Methylation	chr20_12_15	0.238763	0.0530139	4.12115e-06	0.00050593	7.6661e-06		FALSE
Sniffles2.INS.BB1M13	chr20	31191351	94	Methylation	chr20_12_15	0.211978	0.048202	6.63261e-06	0.00077831	4.57209e-06		FALSE
Sniffles2.DEL.BCDM13	chr20	31217304	-35	Methylation	chr20_12_15	-0.268502	0.0566034	1.38599e-06	0.00018763	3.14623e-06		FALSE
