## Supplementary material for "Long-read genome sequencing and multi-omics in aging and neurodegeneration": Table S (part 33 of 43)

### Sheet: S3__SV_QTL_hits (continued)
ID	CHROM	POS	SVLEN	Ome	Pheno	Beta	SE	P_val	Adj_p	Pip	Credible_set	SV_in_cs
Sniffles2.DEL.BD0M13	chr20	31226304	-35	Methylation	chr20_12_15	0.237315	0.0508747	1.96603e-06	0.00025817	2.3763e-06		FALSE
Sniffles2.INS.BC7M13	chr20	31241631	40	Methylation	chr20_12_15	-0.413012	0.071604	6.87636e-09	1.35275e-06	0.000210503		FALSE
Sniffles2.DEL.BD3M13	chr20	31241671	-62	Methylation	chr20_12_15	0.195101	0.0483751	3.1635e-05	0.00313256	3.62832e-06		FALSE
Sniffles2.INS.BC8M13	chr20	31244577	70	Methylation	chr20_12_15	0.22921	0.0490495	1.89173e-06	0.0002493	7.81181e-06		FALSE
Sniffles2.DEL.95EM13	chr20	29320237	-50	Methylation	chr20_12_17	-0.405763	0.0794405	2.28904e-07	3.57746e-05	0.00115837		FALSE
Sniffles2.INS.95AM13	chr20	29387582	74	Methylation	chr20_12_17	-0.194494	0.052584	0.00011996	0.00999472	0.00055479		FALSE
Sniffles2.INS.9C7M13	chr20	29802583	810	Methylation	chr20_12_17	0.204551	0.0501738	2.63911e-05	0.00266834	0.000516419		FALSE
Sniffles2.DEL.9ECM13	chr20	29856706	-46	Methylation	chr20_12_17	-0.231455	0.067865	0.0003493	0.0244188	0.00171348		FALSE
Sniffles2.DEL.A04M13	chr20	29906087	-170	Methylation	chr20_12_17	-0.236673	0.0574829	2.24034e-05	0.0023069	0.000525874		FALSE
Sniffles2.DEL.A07M13	chr20	29910205	-850	Methylation	chr20_12_17	-0.406281	0.090258	4.22138e-06	0.00051708	0.00108235		FALSE
Sniffles2.DEL.A7CM13	chr20	30134980	-162	Methylation	chr20_12_17	0.198294	0.060865	0.00059829	0.0374765	0.00050162		FALSE
Sniffles2.DEL.A84M13	chr20	30145286	-4617	Methylation	chr20_12_17	-0.370229	0.07045	1.09342e-07	1.80165e-05	0.000831849		FALSE
Sniffles2.INS.AA3M13	chr20	30364387	2392	Methylation	chr20_12_17	-0.225178	0.0569162	4.33302e-05	0.00412625	0.000644886		FALSE
Sniffles2.INS.AACM13	chr20	30406412	101	Methylation	chr20_12_17	-0.211822	0.0492211	1.00403e-05	0.00112815	0.000825025		FALSE
Sniffles2.INS.ADDM13	chr20	30665365	34	Methylation	chr20_12_17	0.228969	0.0658697	0.00027559	0.0201056	0.00303488		FALSE
Sniffles2.DEL.AF1M13	chr20	30746271	-98	Methylation	chr20_12_17	0.222013	0.0563181	4.58859e-05	0.00434133	0.00276923		FALSE
Sniffles2.INS.BA8M13	chr20	31168216	35	Methylation	chr20_12_17	0.239789	0.0530072	3.76474e-06	0.00046615	0.000607016		FALSE
Sniffles2.INS.BB1M13	chr20	31191351	94	Methylation	chr20_12_17	0.210699	0.0482147	7.49769e-06	0.00086886	0.000566563		FALSE
Sniffles2.DEL.BCDM13	chr20	31217304	-35	Methylation	chr20_12_17	-0.246898	0.0553689	5.12638e-06	0.00061673	0.00110379		FALSE
Sniffles2.DEL.BD0M13	chr20	31226304	-35	Methylation	chr20_12_17	0.21519	0.051065	1.4779e-05	0.00159384	0.000769353		FALSE
Sniffles2.INS.BC7M13	chr20	31241631	40	Methylation	chr20_12_17	-0.431084	0.0714026	1.48763e-09	3.20446e-07	0.00640574		FALSE
Sniffles2.DEL.BD3M13	chr20	31241671	-62	Methylation	chr20_12_17	0.220115	0.048171	3.05473e-06	0.00038581	0.000897842		FALSE
Sniffles2.INS.BC8M13	chr20	31244577	70	Methylation	chr20_12_17	0.222154	0.0490538	3.68019e-06	0.00045661	0.000576057		FALSE
Sniffles2.DEL.95EM13	chr20	29320237	-50	Methylation	chr20_12_19	-0.292426	0.0778127	9.52686e-05	0.00818911	3.30241e-05		FALSE
Sniffles2.INS.956M13	chr20	29340264	921	Methylation	chr20_12_19	-0.305518	0.09638	0.00080719	0.0471457	0.00014353		FALSE
Sniffles2.INS.95AM13	chr20	29387582	74	Methylation	chr20_12_19	-0.235865	0.0503954	1.83285e-06	0.00024217	0.000105025		FALSE
Sniffles2.INS.96BM13	chr20	29408678	42	Methylation	chr20_12_19	-0.487974	0.144079	0.00038017	0.0261527	0.000154654		FALSE
Sniffles2.INS.9CFM13	chr20	29855796	9661	Methylation	chr20_12_19	-0.540312	0.150965	0.00018944	0.014731	0.000928503		FALSE
Sniffles2.DEL.9ECM13	chr20	29856706	-46	Methylation	chr20_12_19	-0.366315	0.0645106	1.12991e-08	2.15205e-06	0.00043613		FALSE
Sniffles2.DEL.A07M13	chr20	29910205	-850	Methylation	chr20_12_19	-0.378255	0.0862117	7.02131e-06	0.0008188	0.000167201		FALSE
Sniffles2.DEL.A79M13	chr20	30133583	-1017	Methylation	chr20_12_19	-0.350693	0.102924	0.00035713	0.024865	4.80052e-05		FALSE
Sniffles2.DEL.A7CM13	chr20	30134980	-162	Methylation	chr20_12_19	0.185744	0.0581274	0.00074101	0.0441952	4.76415e-05		FALSE
Sniffles2.DEL.A84M13	chr20	30145286	-4617	Methylation	chr20_12_19	-0.33882	0.0672631	3.29533e-07	5.00914e-05	5.7624e-05		FALSE
Sniffles2.BND.A9CM13	chr20	30225817	0	Methylation	chr20_12_19	-0.272115	0.0804539	0.00038704	0.0265178	0.000165802		FALSE
Sniffles2.DEL.A99M13	chr20	30269234	-622	Methylation	chr20_12_19	-0.288807	0.0901731	0.00072216	0.0433255	6.42954e-05		FALSE
Sniffles2.INS.A9FM13	chr20	30320688	33	Methylation	chr20_12_19	0.329569	0.0756888	8.04011e-06	0.0009247	0.000274214		FALSE
Sniffles2.INS.AA3M13	chr20	30364387	2392	Methylation	chr20_12_19	-0.22976	0.0549652	1.70874e-05	0.00181148	5.55996e-05		FALSE
Sniffles2.INS.AACM13	chr20	30406412	101	Methylation	chr20_12_19	-0.234544	0.0474234	5.12184e-07	7.52843e-05	5.90767e-05		FALSE
Sniffles2.DEL.AE2M13	chr20	30652624	-245	Methylation	chr20_12_19	-0.232409	0.0657103	0.00022048	0.0167087	4.21914e-05		FALSE
Sniffles2.INS.ADDM13	chr20	30665365	34	Methylation	chr20_12_19	0.255525	0.0635697	3.34411e-05	0.003287	0.00238194		FALSE
Sniffles2.DEL.AF1M13	chr20	30746271	-98	Methylation	chr20_12_19	0.279627	0.053995	1.59729e-07	2.56108e-05	0.0015414		FALSE
Sniffles2.DEL.B27M13	chr20	30959134	-171	Methylation	chr20_12_19	0.172303	0.0535008	0.00067969	0.0413485	0.000301826		FALSE
Sniffles2.DEL.B99M13	chr20	31062263	-37	Methylation	chr20_12_19	0.281684	0.0683342	2.18268e-05	0.00225425	0.00214963		FALSE
Sniffles2.INS.BA8M13	chr20	31168216	35	Methylation	chr20_12_19	0.265267	0.0510442	1.4566e-07	2.3525e-05	4.49898e-05		FALSE
Sniffles2.DEL.BBEM13	chr20	31189264	-39	Methylation	chr20_12_19	0.215348	0.058161	0.00011807	0.00985552	3.55015e-05		FALSE
Sniffles2.INS.BB1M13	chr20	31191351	94	Methylation	chr20_12_19	0.221881	0.0465529	1.21872e-06	0.00016691	3.09447e-05		FALSE
Sniffles2.DEL.BCDM13	chr20	31217304	-35	Methylation	chr20_12_19	-0.390948	0.0545287	1.4265e-12	4.34437e-10	0.00105758		FALSE
Sniffles2.DEL.BD0M13	chr20	31226304	-35	Methylation	chr20_12_19	0.336355	0.0481015	4.14559e-12	1.20448e-09	0.000989833		FALSE
Sniffles2.INS.BC7M13	chr20	31241631	40	Methylation	chr20_12_19	-0.380161	0.0695844	3.62263e-08	6.41943e-06	0.000117198		FALSE
Sniffles2.DEL.BD3M13	chr20	31241671	-62	Methylation	chr20_12_19	0.211016	0.0466853	3.8293e-06	0.00047333	3.52182e-05		FALSE
Sniffles2.INS.BC8M13	chr20	31244577	70	Methylation	chr20_12_19	0.232038	0.0474306	6.65682e-07	9.57216e-05	3.40245e-05		FALSE
Sniffles2.INS.95AM13	chr20	29387582	74	Methylation	chr20_12_25	-0.312061	0.0555764	1.60778e-08	2.9941e-06	0.000688389		FALSE
Sniffles2.INS.9C7M13	chr20	29802583	810	Methylation	chr20_12_25	0.179245	0.0542778	0.00051227	0.0331695	0.000689476		FALSE
Sniffles2.DEL.A04M13	chr20	29906087	-170	Methylation	chr20_12_25	-0.222608	0.0622534	0.0001914	0.0148581	0.000693917		FALSE
Sniffles2.DEL.A0EM13	chr20	29914662	-343	Methylation	chr20_12_25	-0.241014	0.0691958	0.00027138	0.0198577	0.000685291		FALSE
Sniffles2.INS.9F9M13	chr20	29914779	169	Methylation	chr20_12_25	0.26186	0.0605022	9.08306e-06	0.00103123	0.000716211		FALSE
Sniffles2.DEL.A7CM13	chr20	30134980	-162	Methylation	chr20_12_25	0.224002	0.0654891	0.0003375	0.023746	0.000687091		FALSE
Sniffles2.INS.A42M13	chr20	30138763	170	Methylation	chr20_12_25	-0.282422	0.0616323	2.91204e-06	0.00036914	0.00078362		FALSE
Sniffles2.DEL.A88M13	chr20	30156814	-75	Methylation	chr20_12_25	-0.246614	0.0589233	1.68155e-05	0.00178572	0.000763864		FALSE
Sniffles2.DEL.A99M13	chr20	30269234	-622	Methylation	chr20_12_25	-0.316597	0.100374	0.00085127	0.049023	0.000725572		FALSE
Sniffles2.DEL.A9BM13	chr20	30292190	-39	Methylation	chr20_12_25	-0.288855	0.056063	1.82708e-07	2.90166e-05	0.000712462		FALSE
Sniffles2.INS.A9FM13	chr20	30320688	33	Methylation	chr20_12_25	0.297447	0.084641	0.00023972	0.0179198	0.000687739		FALSE
Sniffles2.INS.AA3M13	chr20	30364387	2392	Methylation	chr20_12_25	-0.42927	0.0592702	7.95881e-13	2.47899e-10	0.000798507		FALSE
Sniffles2.DEL.AAAM13	chr20	30371207	-56	Methylation	chr20_12_25	0.294365	0.0726747	2.9443e-05	0.00293869	0.000941504		FALSE
Sniffles2.INS.AA5M13	chr20	30371658	173	Methylation	chr20_12_25	0.282589	0.0768951	0.00013122	0.0107896	0.000882409		FALSE
Sniffles2.INS.AACM13	chr20	30406412	101	Methylation	chr20_12_25	-0.384047	0.0511893	1.35793e-13	4.54146e-11	0.00222365		FALSE
Sniffles2.DEL.AE2M13	chr20	30652624	-245	Methylation	chr20_12_25	-0.2344	0.0731175	0.00071468	0.0429771	0.000704288		FALSE
Sniffles2.DEL.AF1M13	chr20	30746271	-98	Methylation	chr20_12_25	0.258017	0.0604307	1.16317e-05	0.00128684	0.000754157		FALSE
Sniffles2.INS.B3FM13	chr20	31052837	68	Methylation	chr20_12_25	0.241454	0.0720529	0.00043166	0.0289508	0.000809509		FALSE
Sniffles2.DEL.B9CM13	chr20	31069183	-75	Methylation	chr20_12_25	-0.445307	0.115969	6.91028e-05	0.00620419	0.000719685		FALSE
Sniffles2.INS.BA8M13	chr20	31168216	35	Methylation	chr20_12_25	0.379613	0.0557019	1.30355e-11	3.5969e-09	0.000725164		FALSE
Sniffles2.DEL.BBEM13	chr20	31189264	-39	Methylation	chr20_12_25	0.319276	0.0642314	4.53316e-07	6.71936e-05	0.000717172		FALSE
Sniffles2.INS.BB1M13	chr20	31191351	94	Methylation	chr20_12_25	0.314611	0.050978	6.79444e-10	1.52767e-07	0.000686354		FALSE
Sniffles2.DEL.BCDM13	chr20	31217304	-35	Methylation	chr20_12_25	-0.339315	0.0604164	1.65234e-08	3.07145e-06	0.000861936		FALSE
Sniffles2.DEL.BD0M13	chr20	31226304	-35	Methylation	chr20_12_25	0.32554	0.0540096	1.57559e-09	3.38433e-07	0.000716969		FALSE
Sniffles2.INS.BC7M13	chr20	31241631	40	Methylation	chr20_12_25	-0.281633	0.0784826	0.00018197	0.0142394	0.000704564		FALSE
Sniffles2.DEL.BD3M13	chr20	31241671	-62	Methylation	chr20_12_25	0.333728	0.0507852	6.04576e-11	1.54673e-08	0.000700728		FALSE
Sniffles2.INS.BC8M13	chr20	31244577	70	Methylation	chr20_12_25	0.354558	0.0514825	8.2368e-12	2.31998e-09	0.000697851		FALSE
Sniffles2.DEL.A04M13	chr20	29906087	-170	Methylation	chr20_13_4	-0.193037	0.0607839	0.00079297	0.046508	0.00106491		FALSE
Sniffles2.INS.BC7M13	chr20	31241631	40	Methylation	chr20_13_4	-0.255601	0.0768953	0.00047482	0.0312533	0.00152273		FALSE
Sniffles2.DEL.9ECM13	chr20	29856706	-46	Methylation	chr20_13_5	-0.231825	0.0681515	0.00036063	0.0250619	0.00169726		FALSE
Sniffles2.DEL.A07M13	chr20	29910205	-850	Methylation	chr20_13_5	-0.364769	0.0910109	3.53769e-05	0.00345082	0.00105802		FALSE
Sniffles2.DEL.A84M13	chr20	30145286	-4617	Methylation	chr20_13_5	-0.305996	0.0707154	9.11104e-06	0.00103418	0.00109065		FALSE
Sniffles2.DEL.BCDM13	chr20	31217304	-35	Methylation	chr20_13_5	-0.219648	0.0583935	9.48521e-05	0.00815677	0.00153293		FALSE
Sniffles2.DEL.BD0M13	chr20	31226304	-35	Methylation	chr20_13_5	0.216408	0.051275	1.43728e-05	0.00155461	0.002087		FALSE
Sniffles2.INS.BC7M13	chr20	31241631	40	Methylation	chr20_13_5	-0.377495	0.0722971	1.28403e-07	2.09247e-05	0.00398985		FALSE
Sniffles2.DEL.BE2M13	chr20	31450557	-33	Methylation	chr20_13_5	0.18907	0.0510912	0.00011895	0.0099204	0.00190716		FALSE
Sniffles2.INS.B19M13	chr20	30958131	169	Methylation	chr20_13_7	-0.198978	0.0596066	0.00045185	0.0300281	0.00374584		FALSE
Sniffles2.INS.BC7M13	chr20	31241631	40	Methylation	chr20_13_7	-0.271592	0.0730667	0.00011168	0.00939468	0.00192287		FALSE
Sniffles2.DEL.A84M13	chr20	30145286	-4617	Methylation	chr20_13_14	-0.252809	0.078181	0.00065118	0.0400148	0.00163554		FALSE
Sniffles2.DEL.BCDM13	chr20	31217304	-35	Methylation	chr20_13_14	-0.217182	0.0623199	0.00026863	0.0196983	0.0028495		FALSE
Sniffles2.INS.BC7M13	chr20	31241631	40	Methylation	chr20_13_14	-0.25663	0.0793743	0.00065084	0.0400019	0.00305444		FALSE
Sniffles2.INS.BC7M13	chr20	31241631	40	Methylation	chr20_13_18	-0.23857	0.0743602	0.0007086	0.0427022	0.00177998		FALSE
Sniffles2.INS.9CFM13	chr20	29855796	9661	Methylation	chr20_13_20	-0.713454	0.149516	1.20418e-06	0.00016511	1.38668e-05		FALSE
Sniffles2.DEL.9ECM13	chr20	29856706	-46	Methylation	chr20_13_20	-0.294261	0.0652835	4.05329e-06	0.0004984	1.65467e-07		FALSE
Sniffles2.DEL.9F0M13	chr20	29873768	-71	Methylation	chr20_13_20	0.271189	0.0672113	3.1403e-05	0.00311133	3.96062e-08		FALSE
Sniffles2.DEL.A04M13	chr20	29906087	-170	Methylation	chr20_13_20	-0.210685	0.0557154	8.7321e-05	0.00759356	3.67732e-09		FALSE
Sniffles2.DEL.A07M13	chr20	29910205	-850	Methylation	chr20_13_20	-0.34788	0.0874001	3.96098e-05	0.00381572	1.89011e-08		FALSE
Sniffles2.INS.9F9M13	chr20	29914779	169	Methylation	chr20_13_20	0.177984	0.0542895	0.00055821	0.035485	3.18388e-08		FALSE
Sniffles2.DEL.A7CM13	chr20	30134980	-162	Methylation	chr20_13_20	0.203403	0.058622	0.00028242	0.0205197	1.08191e-07		FALSE
Sniffles2.DEL.A84M13	chr20	30145286	-4617	Methylation	chr20_13_20	-0.368896	0.0678778	4.28066e-08	7.51147e-06	2.40288e-06		FALSE
Sniffles2.INS.AA3M13	chr20	30364387	2392	Methylation	chr20_13_20	-0.188316	0.0554657	0.00036908	0.0255382	1.11717e-08		FALSE
Sniffles2.INS.AACM13	chr20	30406412	101	Methylation	chr20_13_20	-0.20489	0.0477369	1.05522e-05	0.00117964	2.14543e-07		FALSE
Sniffles2.DEL.AE2M13	chr20	30652624	-245	Methylation	chr20_13_20	-0.268499	0.0655161	2.41323e-05	0.00246248	7.81514e-08		FALSE
Sniffles2.DEL.AF1M13	chr20	30746271	-98	Methylation	chr20_13_20	0.198372	0.0547376	0.00015921	0.0127249	8.21968e-08		FALSE
Sniffles2.DEL.B99M13	chr20	31062263	-37	Methylation	chr20_13_20	0.229844	0.0687774	0.00044593	0.0297226	6.90145e-08		FALSE
Sniffles2.INS.BA8M13	chr20	31168216	35	Methylation	chr20_13_20	0.218582	0.0515213	1.30753e-05	0.00142902	4.43444e-08		FALSE
Sniffles2.DEL.BB7M13	chr20	31170828	-6802	Methylation	chr20_13_20	0.28519	0.0681497	1.6753e-05	0.00177994	1.06718e-07		FALSE
Sniffles2.DEL.BBEM13	chr20	31189264	-39	Methylation	chr20_13_20	0.20967	0.0584783	0.00018409	0.0143815	3.59172e-09		FALSE
Sniffles2.INS.BB1M13	chr20	31191351	94	Methylation	chr20_13_20	0.172932	0.0469986	0.00012898	0.0106319	2.15894e-08		FALSE
Sniffles2.DEL.BCDM13	chr20	31217304	-35	Methylation	chr20_13_20	-0.390884	0.0546653	1.61767e-12	4.90204e-10	0.141854	L1	TRUE
Sniffles2.DEL.BCFM13	chr20	31219932	-92	Methylation	chr20_13_20	0.20047	0.0619196	0.00064317	0.039627	3.46064e-09		FALSE
Sniffles2.DEL.BD0M13	chr20	31226304	-35	Methylation	chr20_13_20	0.335217	0.0481711	5.16292e-12	1.48403e-09	0.00203002		FALSE
Sniffles2.INS.BC7M13	chr20	31241631	40	Methylation	chr20_13_20	-0.417521	0.0692494	1.55931e-09	3.35173e-07	7.37295e-05		FALSE
Sniffles2.DEL.BD3M13	chr20	31241671	-62	Methylation	chr20_13_20	0.178685	0.046993	8.0123e-05	0.00705012	6.10786e-08		FALSE
Sniffles2.INS.BC8M13	chr20	31244577	70	Methylation	chr20_13_20	0.167054	0.0479929	0.00027093	0.01983	1.7624e-08		FALSE
Sniffles2.DEL.BE2M13	chr20	31450557	-33	Methylation	chr20_13_20	0.238155	0.0488847	7.34436e-07	0.00010479	5.17583e-07		FALSE
Sniffles2.DEL.BE4M13	chr20	31470055	-125	Methylation	chr20_13_20	-0.275483	0.067629	2.67609e-05	0.0027016	6.35514e-08		FALSE
Sniffles2.DEL.9ECM13	chr20	29856706	-46	Methylation	chr20_13_29	-0.296634	0.069912	1.30519e-05	0.00142682	9.55603e-06		FALSE
Sniffles2.DEL.9F0M13	chr20	29873768	-71	Methylation	chr20_13_29	0.389866	0.0709098	3.00873e-08	5.39766e-06	0.000218352		FALSE
Sniffles2.DEL.A04M13	chr20	29906087	-170	Methylation	chr20_13_29	-0.255504	0.0595552	1.07066e-05	0.00119471	3.24624e-05		FALSE
Sniffles2.DEL.A07M13	chr20	29910205	-850	Methylation	chr20_13_29	-0.432672	0.0933686	2.30068e-06	0.00029803	3.919e-05		FALSE
Sniffles2.DEL.A84M13	chr20	30145286	-4617	Methylation	chr20_13_29	-0.383911	0.0729867	1.06663e-07	1.76095e-05	0.000198473		FALSE
Sniffles2.DEL.AE4M13	chr20	30661851	-6117	Methylation	chr20_13_29	0.509095	0.110279	2.46004e-06	0.00031678	2.97507e-05		FALSE
Sniffles2.DEL.AF0M13	chr20	30741439	-36	Methylation	chr20_13_29	0.577261	0.0838166	8.20843e-12	2.31284e-09	0.0548704		FALSE
Sniffles2.DEL.B99M13	chr20	31062263	-37	Methylation	chr20_13_29	0.289693	0.0731881	4.29885e-05	0.0040982	5.42915e-05		FALSE
Sniffles2.INS.BA8M13	chr20	31168216	35	Methylation	chr20_13_29	0.185082	0.0554083	0.00044833	0.0298511	7.86504e-05		FALSE
Sniffles2.DEL.BB7M13	chr20	31170828	-6802	Methylation	chr20_13_29	0.364556	0.0722736	3.151e-07	4.80755e-05	0.000179278		FALSE
Sniffles2.DEL.BCDM13	chr20	31217304	-35	Methylation	chr20_13_29	-0.38917	0.0579789	2.70456e-11	7.19557e-09	0.00497838	L1	TRUE
Sniffles2.DEL.BCFM13	chr20	31219932	-92	Methylation	chr20_13_29	0.262581	0.065307	3.35353e-05	0.00329415	1.51268e-05		FALSE
Sniffles2.DEL.BD0M13	chr20	31226304	-35	Methylation	chr20_13_29	0.319275	0.0519647	7.98373e-10	1.77914e-07	0.000797744	L1	TRUE
Sniffles2.INS.BC7M13	chr20	31241631	40	Methylation	chr20_13_29	-0.424408	0.0742454	9.1651e-09	1.77079e-06	0.000881797	L1	TRUE
Sniffles2.DEL.BE2M13	chr20	31450557	-33	Methylation	chr20_13_29	0.250636	0.0522744	1.06443e-06	0.00014732	0.000102922		FALSE
Sniffles2.INS.BDDM13	chr20	31466607	36	Methylation	chr20_13_29	0.27787	0.0705021	4.60613e-05	0.00435549	2.00928e-05		FALSE
Sniffles2.INS.9A9M13	chr20	29756166	43	Methylation	chr20_13_32	0.288486	0.0725346	3.97957e-05	0.00383144	1.31954e-09		FALSE
Sniffles2.DEL.9ECM13	chr20	29856706	-46	Methylation	chr20_13_32	-0.309621	0.0770963	3.39375e-05	0.00332793	8.35715e-08		FALSE
Sniffles2.DEL.9F0M13	chr20	29873768	-71	Methylation	chr20_13_32	0.420423	0.0781522	5.64577e-08	9.73822e-06	5.87109e-08		FALSE
Sniffles2.DEL.A11M13	chr20	29915865	-1032	Methylation	chr20_13_32	0.363628	0.108565	0.0004416	0.0294936	2.10762e-09		FALSE
Sniffles2.DEL.A13M13	chr20	29917191	-348	Methylation	chr20_13_32	-0.357345	0.0721782	5.06549e-07	7.45136e-05	1.71183e-08		FALSE
Sniffles2.DEL.A64M13	chr20	30118784	-341	Methylation	chr20_13_32	0.414605	0.100659	2.57395e-05	0.00260896	2.88989e-08		FALSE
Sniffles2.DEL.A68M13	chr20	30124163	-511	Methylation	chr20_13_32	0.261655	0.0782739	0.00045846	0.0303802	8.66975e-10		FALSE
Sniffles2.INS.A42M13	chr20	30138763	170	Methylation	chr20_13_32	0.224557	0.0657437	0.00034427	0.0241317	1.40746e-09		FALSE
Sniffles2.INS.A44M13	chr20	30145676	321	Methylation	chr20_13_32	-0.382245	0.0506001	9.84429e-14	3.34048e-11	6.27711e-10		FALSE
Sniffles2.INS.A48M13	chr20	30151452	1526	Methylation	chr20_13_32	0.315229	0.0904663	0.00026808	0.0196638	4.67474e-10		FALSE
Sniffles2.DEL.A88M13	chr20	30156814	-75	Methylation	chr20_13_32	0.229098	0.0622308	0.00012856	0.0106037	1.88567e-09		FALSE
Sniffles2.DEL.A9BM13	chr20	30292190	-39	Methylation	chr20_13_32	0.263273	0.0598494	6.59637e-06	0.00077445	8.58514e-10		FALSE
Sniffles2.INS.ADDM13	chr20	30665365	34	Methylation	chr20_13_32	0.343239	0.0745094	2.57409e-06	0.00033021	9.51979e-10		FALSE
Sniffles2.DEL.AF0M13	chr20	30741439	-36	Methylation	chr20_13_32	0.538865	0.0934396	6.91592e-09	1.36e-06	2.02374e-08		FALSE
Sniffles2.DEL.AF1M13	chr20	30746271	-98	Methylation	chr20_13_32	0.421046	0.0625382	2.20188e-11	5.91587e-09	2.07609e-08		FALSE
Sniffles2.DEL.B27M13	chr20	30959134	-171	Methylation	chr20_13_32	0.301808	0.0623813	8.64942e-07	0.00012169	4.78539e-10		FALSE
Sniffles2.DEL.BB7M13	chr20	31170828	-6802	Methylation	chr20_13_32	0.409027	0.0794614	1.87372e-07	2.97015e-05	8.54256e-08		FALSE
Sniffles2.DEL.BCDM13	chr20	31217304	-35	Methylation	chr20_13_32	-0.217003	0.0656098	0.00050594	0.0328512	2.7575e-06		FALSE
Sniffles2.DEL.BCFM13	chr20	31219932	-92	Methylation	chr20_13_32	0.330016	0.071466	2.47495e-06	0.0003185	5.94539e-09		FALSE
Sniffles2.INS.BDDM13	chr20	31466607	36	Methylation	chr20_13_32	0.322335	0.0778545	2.02392e-05	0.00210732	8.15532e-09		FALSE
Sniffles2.DEL.BE5M13	chr20	31471334	-47	Methylation	chr20_13_32	0.353276	0.0799797	6.08484e-06	0.00072021	3.58921e-08		FALSE
Sniffles2.DEL.A79M13	chr20	30133583	-1017	Methylation	chr20_14_9	-0.367005	0.106844	0.0003234	0.022935	0.0016323		FALSE
Sniffles2.DEL.A84M13	chr20	30145286	-4617	Methylation	chr20_14_9	-0.286187	0.0709581	3.17757e-05	0.00314497	0.00140043		FALSE
Sniffles2.INS.AE8M13	chr20	30707060	66	Methylation	chr20_14_9	-0.312978	0.084749	0.00012251	0.0101812	0.00234461		FALSE
Sniffles2.INS.B19M13	chr20	30958131	169	Methylation	chr20_14_9	-0.21334	0.0595828	0.0001875	0.0145984	0.00295808		FALSE
Sniffles2.DEL.B27M13	chr20	30959134	-171	Methylation	chr20_14_9	0.266693	0.0547372	7.3354e-07	0.00010468	0.0449333		FALSE
Sniffles2.DEL.BB7M13	chr20	31170828	-6802	Methylation	chr20_14_9	0.231449	0.0708043	0.00057556	0.0363551	0.00277631		FALSE
Sniffles2.DEL.BCDM13	chr20	31217304	-35	Methylation	chr20_14_9	-0.192258	0.0571	0.00041035	0.0277941	0.00187168		FALSE
Sniffles2.INS.BC7M13	chr20	31241631	40	Methylation	chr20_14_9	-0.25618	0.0732302	0.00025412	0.0187991	0.00129765		FALSE
Sniffles2.DEL.A10M13	chr20	29915658	-168	Methylation	chr20_14_10	-0.282052	0.0887511	0.00079545	0.0466233	0.00155439		FALSE
Sniffles2.DEL.A84M13	chr20	30145286	-4617	Methylation	chr20_14_10	-0.278372	0.0717226	5.88705e-05	0.00539695	0.0011487		FALSE
Sniffles2.DEL.AF1M13	chr20	30746271	-98	Methylation	chr20_14_10	0.214956	0.0571119	9.31818e-05	0.00803017	0.00140814		FALSE
Sniffles2.INS.B19M13	chr20	30958131	169	Methylation	chr20_14_10	-0.235511	0.0600589	4.99297e-05	0.004672	0.00148017		FALSE
Sniffles2.DEL.B27M13	chr20	30959134	-171	Methylation	chr20_14_10	0.279377	0.0553264	3.06771e-07	4.68942e-05	0.00449248		FALSE
Sniffles2.DEL.BCDM13	chr20	31217304	-35	Methylation	chr20_14_10	-0.212284	0.0578193	0.00013407	0.0109873	0.00137168		FALSE
Sniffles2.INS.BC7M13	chr20	31241631	40	Methylation	chr20_14_10	-0.250809	0.0739888	0.00037615	0.0259339	0.0010815		FALSE
Sniffles2.DEL.BE4M13	chr20	31470055	-125	Methylation	chr20_14_10	-0.23961	0.0709738	0.00039508	0.026952	0.00139177		FALSE
Sniffles2.DEL.A10M13	chr20	29915658	-168	Methylation	chr20_14_11	-0.301841	0.0889381	0.00037687	0.0259739	0.00232139		FALSE
Sniffles2.DEL.A84M13	chr20	30145286	-4617	Methylation	chr20_14_11	-0.307738	0.0706022	7.93107e-06	0.00091348	0.00123133		FALSE
Sniffles2.INS.AE8M13	chr20	30707060	66	Methylation	chr20_14_11	-0.272543	0.0843982	0.0006597	0.0404094	0.0011222		FALSE
Sniffles2.INS.B19M13	chr20	30958131	169	Methylation	chr20_14_11	-0.234063	0.0590483	4.20205e-05	0.00401751	0.00114885		FALSE
Sniffles2.DEL.B27M13	chr20	30959134	-171	Methylation	chr20_14_11	0.275189	0.0542892	2.78489e-07	4.28811e-05	0.00455042	L1	TRUE
Sniffles2.DEL.BB7M13	chr20	31170828	-6802	Methylation	chr20_14_11	0.225454	0.0701469	0.00069498	0.0420632	0.00231205		FALSE
Sniffles2.DEL.BCDM13	chr20	31217304	-35	Methylation	chr20_14_11	-0.219336	0.0568838	6.54983e-05	0.00591956	0.001342		FALSE
Sniffles2.DEL.BD0M13	chr20	31226304	-35	Methylation	chr20_14_11	0.170584	0.0511775	0.00045976	0.0304426	0.00118559		FALSE
Sniffles2.INS.BC7M13	chr20	31241631	40	Methylation	chr20_14_11	-0.233018	0.0728486	0.00073225	0.0437835	0.00102412		FALSE
Sniffles2.DEL.A84M13	chr20	30145286	-4617	Methylation	chr20_14_12	-0.25739	0.0702794	0.00013816	0.0112758	5.05672e-07		FALSE
Sniffles2.DEL.ABEM13	chr20	30474827	-1715	Methylation	chr20_14_12	-0.3977	0.12306	0.00065408	0.0401504	2.30478e-06		FALSE
Sniffles2.DEL.AF1M13	chr20	30746271	-98	Methylation	chr20_14_12	0.19986	0.0558382	0.00018835	0.0146567	2.35819e-05		FALSE
Sniffles2.INS.B19M13	chr20	30958131	169	Methylation	chr20_14_12	-0.350401	0.0574551	1.044e-09	2.29073e-07	0.0384337	L1	TRUE
Sniffles2.DEL.B27M13	chr20	30959134	-171	Methylation	chr20_14_12	0.277168	0.0540402	2.05965e-07	3.24424e-05	0.000337368		FALSE
Sniffles2.DEL.AF1M13	chr20	30746271	-98	Methylation	chr20_14_16	0.184547	0.0573716	0.00068858	0.0417665	0.00271568		FALSE
Sniffles2.INS.B19M13	chr20	30958131	169	Methylation	chr20_14_16	-0.251688	0.060005	1.60798e-05	0.00171671	0.0247945		FALSE
Sniffles2.DEL.B27M13	chr20	30959134	-171	Methylation	chr20_14_16	0.190294	0.0561383	0.00037637	0.0259464	0.00163211		FALSE
Sniffles2.DEL.BB7M13	chr20	31170828	-6802	Methylation	chr20_14_16	0.235835	0.071289	0.000502	0.032653	0.00314078		FALSE
Sniffles2.DEL.BCFM13	chr20	31219932	-92	Methylation	chr20_14_16	0.215517	0.0642496	0.00042825	0.02877	0.00191134		FALSE
Sniffles2.INS.BC7M13	chr20	31241631	40	Methylation	chr20_14_16	-0.259691	0.0740029	0.00024415	0.0181854	0.00172653		FALSE
Sniffles2.DEL.BE4M13	chr20	31470055	-125	Methylation	chr20_14_16	-0.226848	0.0711238	0.00075544	0.0448436	0.00137662		FALSE
Sniffles2.INS.A44M13	chr20	30145676	321	Methylation	chr20_14_19	-0.168004	0.0476947	0.00023299	0.0174924	0.00167712		FALSE
Sniffles2.INS.AC2M13	chr20	30503690	51	Methylation	chr20_14_19	0.308166	0.0628126	6.22303e-07	8.99606e-05	0.00142247		FALSE
Sniffles2.DEL.AF1M13	chr20	30746271	-98	Methylation	chr20_14_19	0.210537	0.0585605	0.00017745	0.0139368	0.00158267		FALSE
Sniffles2.INS.B19M13	chr20	30958131	169	Methylation	chr20_14_19	-0.409647	0.059789	1.03606e-11	2.8874e-09	0.299287	L1	TRUE
Sniffles2.DEL.B27M13	chr20	30959134	-171	Methylation	chr20_14_19	0.315509	0.0564289	1.82262e-08	3.36741e-06	0.00618739		FALSE
Sniffles2.DEL.BE5M13	chr20	31471334	-47	Methylation	chr20_15_4	-0.33635	0.0877528	7.10336e-05	0.00635623	0.00300773		FALSE
Sniffles2.DEL.C11M13	chr20	32054477	-32	Methylation	chr20_15_4	-0.579663	0.157774	0.00013173	0.0108248	0.0015209		FALSE
Sniffles2.DEL.A7CM13	chr20	30134980	-162	Methylation	chr20_15_5	0.261833	0.0721444	0.00015634	0.0125285	3.59187e-06		FALSE
Sniffles2.INS.A44M13	chr20	30145676	321	Methylation	chr20_15_5	0.199928	0.0548953	0.00014912	0.0120372	4.34765e-05		FALSE
Sniffles2.INS.AACM13	chr20	30406412	101	Methylation	chr20_15_5	-0.206842	0.0591013	0.00025272	0.0187132	3.58039e-06		FALSE
Sniffles2.DEL.AE4M13	chr20	30661851	-6117	Methylation	chr20_15_5	-0.425579	0.128256	0.00048458	0.0317534	3.51774e-06		FALSE
Sniffles2.INS.B43M13	chr20	31053430	56	Methylation	chr20_15_5	0.240676	0.0746336	0.00066982	0.0409013	5.51167e-06		FALSE
Sniffles2.INS.B87M13	chr20	31069485	142	Methylation	chr20_15_5	0.451665	0.134125	0.00040724	0.0276281	6.41154e-05		FALSE
Sniffles2.INS.BA8M13	chr20	31168216	35	Methylation	chr20_15_5	0.279263	0.0633368	6.3029e-06	0.00074335	3.11016e-05		FALSE
Sniffles2.DEL.BB7M13	chr20	31170828	-6802	Methylation	chr20_15_5	-0.350669	0.0836929	1.63858e-05	0.00174576	0.00011389		FALSE
Sniffles2.DEL.BBEM13	chr20	31189264	-39	Methylation	chr20_15_5	0.314998	0.0716433	6.66289e-06	0.00078159	1.5419e-05		FALSE
Sniffles2.INS.BB1M13	chr20	31191351	94	Methylation	chr20_15_5	0.307418	0.0570337	5.33994e-08	9.24638e-06	0.000558717		FALSE
Sniffles2.DEL.BCFM13	chr20	31219932	-92	Methylation	chr20_15_5	-0.29604	0.076412	6.06639e-05	0.00553731	3.56602e-05		FALSE
Sniffles2.DEL.BD3M13	chr20	31241671	-62	Methylation	chr20_15_5	0.281333	0.0573353	6.19581e-07	8.96098e-05	0.000601217		FALSE
Sniffles2.INS.BC8M13	chr20	31244577	70	Methylation	chr20_15_5	0.327581	0.0579083	1.27266e-08	2.40673e-06	0.00142059		FALSE
Sniffles2.INS.BDDM13	chr20	31466607	36	Methylation	chr20_15_5	-0.259245	0.0819584	0.00082602	0.0479726	5.4618e-06		FALSE
Sniffles2.DEL.BE5M13	chr20	31471334	-47	Methylation	chr20_15_5	-0.336278	0.0839609	3.5486e-05	0.00346035	0.000120997		FALSE
Sniffles2.DEL.C11M13	chr20	32054477	-32	Methylation	chr20_15_5	-0.563222	0.151078	0.00010706	0.00905668	1.46466e-06		FALSE
Sniffles2.DEL.A75M13	chr20	30130380	-464	Methylation	chr20_15_6	0.203165	0.0562905	0.00017012	0.0134502	0.000825002		FALSE
Sniffles2.DEL.A78M13	chr20	30132423	-171	Methylation	chr20_15_6	0.213927	0.0601087	0.00020461	0.015697	0.000828305		FALSE
Sniffles2.DEL.A7BM13	chr20	30134274	-673	Methylation	chr20_15_6	-0.318169	0.0807214	4.66433e-05	0.00440285	0.000986507		FALSE
Sniffles2.DEL.A7CM13	chr20	30134980	-162	Methylation	chr20_15_6	0.287879	0.066018	7.84053e-06	0.00090418	0.000855266		FALSE
Sniffles2.INS.A42M13	chr20	30138763	170	Methylation	chr20_15_6	-0.404689	0.0602883	2.62095e-11	6.98658e-09	0.00221663		FALSE
Sniffles2.INS.A44M13	chr20	30145676	321	Methylation	chr20_15_6	0.272775	0.0497781	3.35373e-08	5.97148e-06	0.000964015		FALSE
Sniffles2.INS.A48M13	chr20	30151452	1526	Methylation	chr20_15_6	-0.40278	0.0857225	1.6923e-06	0.00022523	0.00138204		FALSE
Sniffles2.DEL.A88M13	chr20	30156814	-75	Methylation	chr20_15_6	-0.371542	0.057088	9.2393e-11	2.30898e-08	0.00169317		FALSE
Sniffles2.DEL.A8BM13	chr20	30160548	-1866	Methylation	chr20_15_6	-0.285344	0.0904894	0.00085618	0.0492338	0.00101839		FALSE
Sniffles2.DEL.A9BM13	chr20	30292190	-39	Methylation	chr20_15_6	-0.45898	0.0551145	3.64341e-16	1.53291e-13	0.00151112		FALSE
Sniffles2.INS.AA1M13	chr20	30345340	318	Methylation	chr20_15_6	-0.384966	0.0988589	5.56933e-05	0.00514295	0.000799402		FALSE
Sniffles2.INS.AA3M13	chr20	30364387	2392	Methylation	chr20_15_6	-0.347871	0.0616339	1.36474e-08	2.56729e-06	0.000797327		FALSE
Sniffles2.INS.AACM13	chr20	30406412	101	Methylation	chr20_15_6	-0.391636	0.052255	1.43257e-13	4.78424e-11	0.000805466		FALSE
Sniffles2.DEL.AE4M13	chr20	30661851	-6117	Methylation	chr20_15_6	-0.513943	0.117064	6.85479e-06	0.0008015	0.0013735		FALSE
Sniffles2.DEL.AF0M13	chr20	30741439	-36	Methylation	chr20_15_6	-0.488747	0.0902535	4.6757e-08	8.16083e-06	0.00216472		FALSE
Sniffles2.INS.B43M13	chr20	31053430	56	Methylation	chr20_15_6	0.2971	0.068097	7.73717e-06	0.00089327	0.00147467		FALSE
Sniffles2.DEL.B94M13	chr20	31054279	-103	Methylation	chr20_15_6	-0.551559	0.131143	1.53098e-05	0.00164414	0.000859094		FALSE
Sniffles2.DEL.B95M13	chr20	31055450	-50	Methylation	chr20_15_6	-0.350705	0.0915578	7.17411e-05	0.00641152	0.000850169		FALSE
Sniffles2.INS.B54M13	chr20	31056442	53	Methylation	chr20_15_6	-0.215987	0.051096	1.3974e-05	0.00151633	0.00352494		FALSE
Sniffles2.DEL.B99M13	chr20	31062263	-37	Methylation	chr20_15_6	-0.345219	0.0772365	4.80818e-06	0.00058179	0.00113914		FALSE
Sniffles2.DEL.B9CM13	chr20	31069183	-75	Methylation	chr20_15_6	-0.692864	0.116137	2.24548e-09	4.72312e-07	0.00172825		FALSE
Sniffles2.INS.B8CM13	chr20	31071245	70	Methylation	chr20_15_6	-0.341892	0.0938702	0.00014866	0.0120054	0.00129175		FALSE
Sniffles2.DEL.BA1M13	chr20	31083786	-44	Methylation	chr20_15_6	-0.605591	0.145557	1.89006e-05	0.00198234	0.000810569		FALSE
Sniffles2.INS.B91M13	chr20	31089818	41	Methylation	chr20_15_6	-0.545638	0.102043	8.14761e-08	1.37106e-05	0.000815959		FALSE
Sniffles2.DEL.BA2M13	chr20	31092259	-45	Methylation	chr20_15_6	-0.459854	0.131476	0.00026727	0.019613	0.000870363		FALSE
Sniffles2.INS.BA8M13	chr20	31168216	35	Methylation	chr20_15_6	0.475631	0.0555592	6.30075e-17	2.81541e-14	0.000822497		FALSE
Sniffles2.DEL.BB7M13	chr20	31170828	-6802	Methylation	chr20_15_6	-0.500335	0.0752924	3.82247e-11	9.99827e-09	0.00110968		FALSE
Sniffles2.DEL.BBEM13	chr20	31189264	-39	Methylation	chr20_15_6	0.460704	0.0636743	8.35648e-13	2.59773e-10	0.00133126		FALSE
Sniffles2.INS.BB1M13	chr20	31191351	94	Methylation	chr20_15_6	0.519387	0.0488704	2.56926e-24	1.95274e-21	0.000944034		FALSE
Sniffles2.DEL.BCFM13	chr20	31219932	-92	Methylation	chr20_15_6	-0.454115	0.0673707	2.20196e-11	5.91587e-09	0.00112203		FALSE
Sniffles2.DEL.BD0M13	chr20	31226304	-35	Methylation	chr20_15_6	0.288713	0.0555966	1.48539e-07	2.39458e-05	0.000865105		FALSE
Sniffles2.DEL.BD3M13	chr20	31241671	-62	Methylation	chr20_15_6	0.482156	0.0496391	6.495e-21	3.91683e-18	0.00129312		FALSE
Sniffles2.INS.BC8M13	chr20	31244577	70	Methylation	chr20_15_6	0.563991	0.0491104	1.14156e-27	1.07653e-24	0.00123873		FALSE
Sniffles2.DEL.BE2M13	chr20	31450557	-33	Methylation	chr20_15_6	0.294843	0.0551022	6.5635e-08	1.12117e-05	0.000834333		FALSE
Sniffles2.INS.BDDM13	chr20	31466607	36	Methylation	chr20_15_6	-0.43457	0.0736601	3.28427e-09	6.75338e-07	0.000875731		FALSE
Sniffles2.DEL.BE5M13	chr20	31471334	-47	Methylation	chr20_15_6	-0.461184	0.0757609	1.11261e-09	2.43268e-07	0.001456		FALSE
Sniffles2.DEL.A75M13	chr20	30130380	-464	Methylation	chr20_15_7	0.199132	0.0613444	0.00062689	0.0388428	0		FALSE
Sniffles2.DEL.A78M13	chr20	30132423	-171	Methylation	chr20_15_7	0.286848	0.0664263	9.55359e-06	0.00107937	0		FALSE
Sniffles2.DEL.A7CM13	chr20	30134980	-162	Methylation	chr20_15_7	0.318825	0.0696603	2.96399e-06	0.00037518	1.11022e-16		FALSE
Sniffles2.DEL.A80M13	chr20	30137430	-1185	Methylation	chr20_15_7	-0.425559	0.115495	0.00012727	0.0105171	0		FALSE
Sniffles2.INS.A42M13	chr20	30138763	170	Methylation	chr20_15_7	-0.277842	0.0640118	8.61978e-06	0.00098396	1.11022e-16		FALSE
Sniffles2.DEL.A81M13	chr20	30138794	-1965	Methylation	chr20_15_7	-0.381864	0.116831	0.00057839	0.0364969	0		FALSE
Sniffles2.INS.A44M13	chr20	30145676	321	Methylation	chr20_15_7	0.254203	0.0527947	9.72293e-07	0.00013542	2.22045e-16		FALSE
Sniffles2.INS.A48M13	chr20	30151452	1526	Methylation	chr20_15_7	-0.288507	0.0893955	0.00066554	0.0406945	0		FALSE
Sniffles2.DEL.A88M13	chr20	30156814	-75	Methylation	chr20_15_7	-0.256558	0.0626102	2.43322e-05	0.00248079	0		FALSE
Sniffles2.DEL.A8BM13	chr20	30160548	-1866	Methylation	chr20_15_7	-0.414607	0.0953228	8.29168e-06	0.00095069	0		FALSE
Sniffles2.DEL.A9BM13	chr20	30292190	-39	Methylation	chr20_15_7	-0.413051	0.059148	4.40337e-12	1.27633e-09	6.56364e-13		FALSE
Sniffles2.INS.AA1M13	chr20	30345340	318	Methylation	chr20_15_7	-0.479008	0.103396	2.28209e-06	0.00029587	0		FALSE
Sniffles2.INS.AA3M13	chr20	30364387	2392	Methylation	chr20_15_7	-0.291496	0.0656012	5.41005e-06	0.00064735	0		FALSE
Sniffles2.INS.AACM13	chr20	30406412	101	Methylation	chr20_15_7	-0.392594	0.0553785	2.19986e-12	6.57446e-10	5.68434e-13		FALSE
Sniffles2.INS.B43M13	chr20	31053430	56	Methylation	chr20_15_7	0.281677	0.0720476	5.23224e-05	0.00486816	0		FALSE
Sniffles2.DEL.B94M13	chr20	31054279	-103	Methylation	chr20_15_7	-0.447246	0.139223	0.00069865	0.0422278	0		FALSE
Sniffles2.DEL.B95M13	chr20	31055450	-50	Methylation	chr20_15_7	-0.30555	0.0969625	0.00085962	0.0493868	0		FALSE
Sniffles2.DEL.B9CM13	chr20	31069183	-75	Methylation	chr20_15_7	-0.621089	0.1236	3.46343e-07	5.24057e-05	1.11022e-16		FALSE
Sniffles2.INS.B8CM13	chr20	31071245	70	Methylation	chr20_15_7	-0.431275	0.0984272	7.12131e-06	0.00082942	2.22045e-16		FALSE
Sniffles2.DEL.BA0M13	chr20	31075825	-40	Methylation	chr20_15_7	-0.633915	0.148699	1.19665e-05	0.00132018	4.55191e-15		FALSE
Sniffles2.DEL.BA1M13	chr20	31083786	-44	Methylation	chr20_15_7	-0.829562	0.152427	4.25327e-08	7.46641e-06	0		FALSE
Sniffles2.INS.B91M13	chr20	31089818	41	Methylation	chr20_15_7	-0.754128	0.107073	5.1199e-12	1.47236e-09	1.11022e-16		FALSE
Sniffles2.DEL.BA2M13	chr20	31092259	-45	Methylation	chr20_15_7	-0.506702	0.141031	0.00018876	0.0146858	0		FALSE
Sniffles2.INS.BA8M13	chr20	31168216	35	Methylation	chr20_15_7	0.489398	0.0587738	3.66919e-16	1.5429e-13	1.0519e-10		FALSE
Sniffles2.DEL.BB7M13	chr20	31170828	-6802	Methylation	chr20_15_7	-0.435155	0.0804799	4.88831e-08	8.51237e-06	1.55431e-15		FALSE
Sniffles2.DEL.BBEM13	chr20	31189264	-39	Methylation	chr20_15_7	0.333449	0.0691131	9.22109e-07	0.00012902	3.33067e-16		FALSE
Sniffles2.INS.BB1M13	chr20	31191351	94	Methylation	chr20_15_7	0.467835	0.0530106	8.23874e-18	3.98294e-15	2.96527e-08		FALSE
Sniffles2.DEL.BCDM13	chr20	31217304	-35	Methylation	chr20_15_7	-0.239632	0.0691802	0.00029002	0.0209772	0		FALSE
Sniffles2.DEL.BCFM13	chr20	31219932	-92	Methylation	chr20_15_7	-0.380068	0.0732878	1.56903e-07	2.51909e-05	1.11022e-16		FALSE
Sniffles2.DEL.BD0M13	chr20	31226304	-35	Methylation	chr20_15_7	0.279783	0.0588524	1.29163e-06	0.00017594	4.44089e-16		FALSE
Sniffles2.DEL.BD3M13	chr20	31241671	-62	Methylation	chr20_15_7	0.42071	0.0538062	1.48172e-14	5.41679e-12	6.51495e-10		FALSE
Sniffles2.INS.BC8M13	chr20	31244577	70	Methylation	chr20_15_7	0.510028	0.053485	2.82752e-20	1.62395e-17	9.45524e-07		FALSE
Sniffles2.DEL.BE2M13	chr20	31450557	-33	Methylation	chr20_15_7	0.334495	0.0578445	6.33666e-09	1.25144e-06	1.86517e-14		FALSE
Sniffles2.INS.BDDM13	chr20	31466607	36	Methylation	chr20_15_7	-0.369457	0.0786263	1.6766e-06	0.00022335	0		FALSE
Sniffles2.INS.BDEM13	chr20	31470626	47	Methylation	chr20_15_7	-0.208315	0.059898	0.00027384	0.0200038	0		FALSE
Sniffles2.DEL.BE5M13	chr20	31471334	-47	Methylation	chr20_15_7	-0.342322	0.0812952	1.49818e-05	0.0016129	0		FALSE
Sniffles2.BND.A9DM13	chr20	30225817	0	Methylation	chr20_16_9	-0.566912	0.173552	0.00058087	0.0366295	0.0140143		FALSE
Sniffles2.DEL.AAAM13	chr20	30371207	-56	Methylation	chr20_16_24	0.26168	0.0831279	0.00086919	0.049809	0		FALSE
Sniffles2.INS.BB1M13	chr20	31191351	94	Methylation	chr20_16_44	0.176583	0.0561156	0.00087255	0.0499477	6.55232e-10		FALSE
Sniffles2.INS.BC7M13	chr20	31241631	40	Methylation	chr20_16_44	-0.39053	0.0834906	1.85154e-06	0.0002444	2.9278e-07		FALSE
Sniffles2.DEL.BE4M13	chr20	31470055	-125	Methylation	chr20_16_44	-0.584315	0.0776386	1.1539e-13	3.8895e-11	0.0371552	L1	TRUE
Sniffles2.INS.BDEM13	chr20	31470626	47	Methylation	chr20_16_44	-0.245372	0.0594307	2.12337e-05	0.00219957	4.5729e-09		FALSE
Sniffles2.INS.BEEM13	chr20	31614667	33	Methylation	chr20_16_44	0.230694	0.064642	0.00019585	0.0151466	1.02683e-09		FALSE
Sniffles2.INS.BEFM13	chr20	31663056	78	Methylation	chr20_16_44	-0.229676	0.0696538	0.00052124	0.0336222	4.33173e-10		FALSE
Sniffles2.INS.BC7M13	chr20	31241631	40	Methylation	chr20_16_47	0.293405	0.0874665	0.00042647	0.0286699	0.00144321		FALSE
Sniffles2.DEL.BE4M13	chr20	31470055	-125	Methylation	chr20_16_47	0.379849	0.0831484	3.07058e-06	0.00038757	0.00273099		FALSE
Sniffles2.INS.BEFM13	chr20	31663056	78	Methylation	chr20_16_47	0.234591	0.0722105	0.00061704	0.0383696	0.00185081		FALSE
Sniffles2.DEL.B0DM13	chr20	30896260	-33	Methylation	chr20_16_68	0.404269	0.121101	0.00045156	0.030014	0.00159689		FALSE
Sniffles2.DEL.B2AM13	chr20	30970363	-99	Methylation	chr20_16_115	-0.612482	0.194399	0.00086129	0.049458	0		FALSE
Sniffles2.INS.BA6M13	chr20	31165592	35	Methylation	chr20_16_117	0.657246	0.180513	0.00014934	0.0120514	0.00210323		FALSE
Sniffles2.DEL.BE2M13	chr20	31450557	-33	Methylation	chr20_16_117	-0.205644	0.0561817	0.00013876	0.0113187	0.00148145		FALSE
Sniffles2.DEL.BB7M13	chr20	31170828	-6802	Methylation	chr20_16_119	0.321696	0.0868716	0.00011784	0.00983883	0.00771214		FALSE
Sniffles2.DEL.BCFM13	chr20	31219932	-92	Methylation	chr20_16_119	0.254733	0.0793553	0.00070669	0.0426099	0.00267249		FALSE
Sniffles2.DEL.BE5M13	chr20	31471334	-47	Methylation	chr20_16_119	0.284218	0.0872637	0.00059956	0.0375415	0.00488834		FALSE
Sniffles2.INS.C01M13	chr20	31887877	34	Methylation	chr20_16_123	-0.495971	0.0825002	1.72703e-09	3.69189e-07	0.0015398		FALSE
Sniffles2.DEL.BE2M13	chr20	31450557	-33	Methylation	chr20_16_151	0.212487	0.0656681	0.00064504	0.0397131	0.00277582		FALSE
Sniffles2.INS.C02M13	chr20	31890155	33	Methylation	chr20_16_151	0.287063	0.0877079	0.00056747	0.0359453	0.00329181		FALSE
Sniffles2.DEL.C18M13	chr20	32122243	-47	Methylation	chr20_16_195	-0.460009	0.0473619	6.52652e-21	3.93428e-18	2.95988e-07		FALSE
Sniffles2.DEL.C1AM13	chr20	32176502	-530	Methylation	chr20_16_195	-0.325433	0.0554248	3.84637e-09	7.83187e-07	9.10383e-15		FALSE
Sniffles2.INS.C17M13	chr20	32176996	163	Methylation	chr20_16_195	0.282001	0.0591048	1.19012e-06	0.00016333	0		FALSE
Sniffles2.DEL.C1EM13	chr20	32261503	-33	Methylation	chr20_16_195	-0.444941	0.048726	7.39913e-19	3.85347e-16	4.44064e-07		FALSE
Sniffles2.DEL.C18M13	chr20	32122243	-47	Methylation	chr20_16_217	0.472528	0.0513402	4.15078e-19	2.19788e-16	4.40288e-08		FALSE
Sniffles2.INS.C13M13	chr20	32123229	34	Methylation	chr20_16_217	0.515981	0.142718	0.00016449	0.0130793	3.33067e-16		FALSE
Sniffles2.DEL.C1AM13	chr20	32176502	-530	Methylation	chr20_16_217	0.46054	0.0581474	7.21184e-15	2.71652e-12	6.48913e-09		FALSE
Sniffles2.INS.C17M13	chr20	32176996	163	Methylation	chr20_16_217	-0.409612	0.0624147	6.37791e-11	1.62616e-08	5.45675e-13		FALSE
Sniffles2.DEL.C1EM13	chr20	32261503	-33	Methylation	chr20_16_217	0.467032	0.0526033	5.44831e-18	2.66445e-15	8.27561e-08		FALSE
Sniffles2.DEL.C18M13	chr20	32122243	-47	Methylation	chr20_16_221	0.197727	0.053285	0.00011442	0.00959255	0.000636595		FALSE
Sniffles2.DEL.C1AM13	chr20	32176502	-530	Methylation	chr20_16_221	0.209189	0.0592919	0.00022776	0.017163	0.000466968		FALSE
Sniffles2.INS.C17M13	chr20	32176996	163	Methylation	chr20_16_221	-0.205102	0.0626962	0.00057051	0.0360974	0.000220622		FALSE
Sniffles2.DEL.C59M13	chr20	32854704	-57	Methylation	chr20_16_270	-0.463702	0.13861	0.00044041	0.0294248	0.00623729		FALSE
Sniffles2.INS.C13M13	chr20	32123229	34	Methylation	chr20_16_300	0.534064	0.146034	0.00014046	0.0114397	0.000643915		FALSE
Sniffles2.DEL.C4EM13	chr20	32723064	-1902	Methylation	chr20_16_300	-0.285709	0.0602289	1.35594e-06	0.00018388	0.000246238		FALSE
Sniffles2.DEL.C50M13	chr20	32730160	-48	Methylation	chr20_16_300	-0.383132	0.0653211	3.98065e-09	8.08795e-07	0.00207423		FALSE
Sniffles2.DEL.C57M13	chr20	32812333	-48	Methylation	chr20_16_300	0.313181	0.0603125	1.48808e-07	2.39863e-05	0.000341028		FALSE
Sniffles2.DEL.C93M13	chr20	33643758	-39	Methylation	chr20_16_431	-0.247955	0.0642042	6.32997e-05	0.00574872	0.000175999		FALSE
Sniffles2.INS.CACM13	chr20	34017082	31	Methylation	chr20_16_467	-0.205407	0.058197	0.00022655	0.017083	0.00575921		FALSE
Sniffles2.DEL.CBDM13	chr20	34228123	-3297	Methylation	chr20_16_467	-0.377666	0.113569	0.00047246	0.0311345	0.00436946		FALSE
Sniffles2.DEL.CC9M13	chr20	34528015	-333	Methylation	chr20_16_546	-0.251183	0.0555166	3.75158e-06	0.00046473	0.0210114		FALSE
Sniffles2.DEL.CC9M13	chr20	34528015	-333	Methylation	chr20_16_555	0.211742	0.059839	0.00021914	0.0166281	0.00147062		FALSE
Sniffles2.DEL.CD0M13	chr20	34654027	-2425	Methylation	chr20_16_555	-0.186587	0.0579478	0.00068104	0.0414146	0.000605628		FALSE
Sniffles2.DEL.CDEM13	chr20	34889370	-133	Methylation	chr20_16_555	0.208266	0.0575776	0.00016342	0.0130064	0.000673654		FALSE
Sniffles2.DEL.CC9M13	chr20	34528015	-333	Methylation	chr20_16_565	0.223605	0.0524567	1.19877e-05	0.00132233	0.00206184	L1	TRUE
Sniffles2.DEL.CC9M13	chr20	34528015	-333	Methylation	chr20_16_567	0.39342	0.0560447	3.47218e-12	1.01719e-09	0.000184088		FALSE
Sniffles2.DEL.CD0M13	chr20	34654027	-2425	Methylation	chr20_16_567	-0.264579	0.055467	1.19679e-06	0.00016415	2.72877e-07		FALSE
Sniffles2.DEL.CDCM13	chr20	34817162	-51	Methylation	chr20_16_567	0.327744	0.0573806	9.39775e-09	1.81332e-06	7.42524e-06		FALSE
Sniffles2.DEL.CDEM13	chr20	34889370	-133	Methylation	chr20_16_567	0.240603	0.0554533	8.60137e-06	0.00098215	8.77205e-08		FALSE
Sniffles2.DEL.CF0M13	chr20	35097435	-48	Methylation	chr20_16_567	0.333124	0.0784334	1.28187e-05	0.00140431	1.36334e-08		FALSE
Sniffles2.INS.CEFM13	chr20	35153720	115	Methylation	chr20_16_567	0.242725	0.0649395	0.00010311	0.00876859	3.56787e-08		FALSE
Sniffles2.DEL.CDEM13	chr20	34889370	-133	Methylation	chr20_16_631	-0.200869	0.0569004	0.00022599	0.0170496	0.0033492		FALSE
Sniffles2.INS.CE3M13	chr20	34950021	44	Methylation	chr20_16_631	-0.216245	0.0635608	0.00035991	0.0250239	0.0033045		FALSE
Sniffles2.DEL.CBDM13	chr20	34228123	-3297	Methylation	chr20_16_646	-0.616545	0.1191	1.61397e-07	2.58605e-05	0.00203188		FALSE
Sniffles2.DEL.CBEM13	chr20	34228133	-37	Methylation	chr20_16_646	0.667347	0.14851	4.31481e-06	0.00052736	0.00201138		FALSE
Sniffles2.DEL.CC9M13	chr20	34528015	-333	Methylation	chr20_16_646	0.457632	0.0576012	6.02313e-15	2.28805e-12	0.00200943		FALSE
Sniffles2.DEL.CD0M13	chr20	34654027	-2425	Methylation	chr20_16_646	-0.739576	0.0492529	6.356e-43	1.34249e-39	0.00203479		FALSE
Sniffles2.DEL.CDCM13	chr20	34817162	-51	Methylation	chr20_16_646	0.610473	0.0554159	8.0657e-26	6.73669e-23	0.0020756		FALSE
Sniffles2.DEL.CDEM13	chr20	34889370	-133	Methylation	chr20_16_646	0.852927	0.0453132	5.20672e-61	2.31702e-57	0.00210727		FALSE
Sniffles2.INS.CE3M13	chr20	34950021	44	Methylation	chr20_16_646	0.791535	0.0556213	2.27049e-39	4.04509e-36	0.00201899		FALSE
Sniffles2.DEL.CE7M13	chr20	35033860	-322	Methylation	chr20_16_646	-0.882278	0.0551466	1.79281e-47	4.66529e-44	0.00290526		FALSE
Sniffles2.INS.CE5M13	chr20	35041099	95	Methylation	chr20_16_646	0.33177	0.0706958	1.72428e-06	0.00022903	0.00208465		FALSE
Sniffles2.DEL.CE8M13	chr20	35084623	-31	Methylation	chr20_16_646	-0.842604	0.0495106	2.8286e-52	8.88142e-49	0.00209275		FALSE
Sniffles2.DEL.CF0M13	chr20	35097435	-48	Methylation	chr20_16_646	0.451208	0.0805763	1.7388e-08	3.2225e-06	0.00214025		FALSE
Sniffles2.INS.CEAM13	chr20	35097595	204	Methylation	chr20_16_646	-0.764702	0.06236	7.41025e-31	8.43545e-28	0.00202216		FALSE
Sniffles2.DEL.CF1M13	chr20	35128260	-89	Methylation	chr20_16_646	0.798612	0.196815	2.85878e-05	0.00286358	0.00200969		FALSE
Sniffles2.INS.CEEM13	chr20	35149142	614	Methylation	chr20_16_646	0.774779	0.0465367	1.55547e-50	4.55901e-47	0.00215715		FALSE
Sniffles2.INS.CEFM13	chr20	35153720	115	Methylation	chr20_16_646	0.721836	0.0607167	2.59245e-29	2.68924e-26	0.00217238		FALSE
Sniffles2.DEL.CF3M13	chr20	35154245	-40	Methylation	chr20_16_646	0.656324	0.112188	4.34952e-09	8.79041e-07	0.00200556		FALSE
Sniffles2.DEL.D0BM13	chr20	35580696	-34	Methylation	chr20_16_646	-0.329811	0.0891986	0.00012039	0.0100254	0.00201088		FALSE
Sniffles2.DEL.CC9M13	chr20	34528015	-333	Methylation	chr20_16_655	-0.257631	0.0611197	1.47059e-05	0.0015868	0.00262935		FALSE
Sniffles2.DEL.CD0M13	chr20	34654027	-2425	Methylation	chr20_16_655	0.207592	0.0593743	0.00025595	0.0189135	0.0026323		FALSE
Sniffles2.DEL.CDCM13	chr20	34817162	-51	Methylation	chr20_16_655	-0.303932	0.0612708	4.76455e-07	7.03831e-05	0.00264366		FALSE
Sniffles2.DEL.CDEM13	chr20	34889370	-133	Methylation	chr20_16_655	-0.258128	0.0587575	6.76908e-06	0.00079258	0.00263648		FALSE
Sniffles2.INS.CE5M13	chr20	35041099	95	Methylation	chr20_16_655	-0.563041	0.0694019	1.79408e-15	7.14948e-13	0.00262821		FALSE
Sniffles2.DEL.CE8M13	chr20	35084623	-31	Methylation	chr20_16_655	0.257523	0.0620049	1.91481e-05	0.00200547	0.00263002		FALSE
Sniffles2.INS.CEEM13	chr20	35149142	614	Methylation	chr20_16_655	-0.27912	0.0573974	7.66486e-07	0.00010901	0.00272143		FALSE
Sniffles2.INS.CEFM13	chr20	35153720	115	Methylation	chr20_16_655	-0.38112	0.0677303	1.49738e-08	2.80172e-06	0.00264896		FALSE
Sniffles2.DEL.D05M13	chr20	35451050	-32	Methylation	chr20_16_655	-0.245654	0.0658595	0.00010624	0.00899865	0.0027833		FALSE
Sniffles2.INS.D08M13	chr20	35580754	277	Methylation	chr20_16_655	-0.239915	0.0703371	0.00034879	0.0243925	0.00263705		FALSE
Sniffles2.INS.CFFM13	chr20	35361226	302	Methylation	chr20_16_658	0.330497	0.0934159	0.00021964	0.0166572	0.00486212		FALSE
Sniffles2.INS.D22M13	chr20	35904768	31	Methylation	chr20_16_817	0.478299	0.129201	0.00011834	0.00987628	0		FALSE
Sniffles2.DEL.D43M13	chr20	36380596	-32	Methylation	chr20_16_854	-0.245474	0.0706944	0.00027944	0.0203359	0.00577059		FALSE
Sniffles2.INS.D34M13	chr20	36277098	34	Methylation	chr20_16_886	0.542243	0.154554	0.00024488	0.0182287	0.000422865		FALSE
Sniffles2.DEL.D8DM13	chr20	37373429	-32	Methylation	chr20_16_901	0.354825	0.107005	0.00048843	0.0319563	0.009621		FALSE
Sniffles2.DEL.D25M13	chr20	35906452	-89	Methylation	chr20_16_904	-0.460002	0.134423	0.00033518	0.0236084	0		FALSE
Sniffles2.DEL.D6EM13	chr20	36977670	-36	Methylation	chr20_16_966	-0.19414	0.0573223	0.00038021	0.026154	0.019086		FALSE
Sniffles2.DEL.D77M13	chr20	37069562	-38	Methylation	chr20_16_971	-0.614673	0.19213	0.00073083	0.0437191	0		FALSE
Sniffles2.INS.D5EM13	chr20	36890397	32	Methylation	chr20_16_1000	-0.219217	0.0643872	0.00035671	0.0248432	4.06027e-06		FALSE
Sniffles2.DEL.D6DM13	chr20	36976394	-172	Methylation	chr20_16_1000	0.281493	0.066524	1.37186e-05	0.00149203	5.67778e-05		FALSE
Sniffles2.DEL.D6EM13	chr20	36977670	-36	Methylation	chr20_16_1000	0.180478	0.0566513	0.00076501	0.0452649	7.59137e-07		FALSE
Sniffles2.DEL.D73M13	chr20	37000376	-48	Methylation	chr20_16_1000	0.287607	0.0676209	1.24906e-05	0.00137212	2.90388e-05		FALSE
Sniffles2.DEL.D83M13	chr20	37187207	-312	Methylation	chr20_16_1000	-0.361804	0.0609278	2.63066e-09	5.4817e-07	0.00248054	L1	TRUE
Sniffles2.INS.DB1M13	chr20	37914405	233	Methylation	chr20_16_1039	0.496697	0.129859	7.33263e-05	0.00653187	0.0268362		FALSE
Sniffles2.DEL.D8BM13	chr20	37361811	-71	Methylation	chr20_16_1056	0.195318	0.0590496	0.00050276	0.0326918	0.0346364		FALSE
Sniffles2.INS.DADM13	chr20	37850570	36	Methylation	chr20_16_1075	0.28026	0.0753816	0.00011131	0.00937005	0.0024248		FALSE
Sniffles2.INS.DC7M13	chr20	38314126	50	Methylation	chr20_16_1175	-0.221829	0.0580475	7.43091e-05	0.00660876	0.00178602		FALSE
Sniffles2.DEL.DEAM13	chr20	38708375	-39	Methylation	chr20_16_1233	-0.198006	0.0602599	0.00054252	0.0347013	0.00170713		FALSE
Sniffles2.DEL.DD8M13	chr20	38426468	-700	Methylation	chr20_16_1253	-0.443221	0.132818	0.00045364	0.030128	0		FALSE
Sniffles2.INS.DE3M13	chr20	38627496	81	Methylation	chr20_16_1253	0.304272	0.0694499	7.14207e-06	0.00083164	0		FALSE
Sniffles2.DEL.DEBM13	chr20	38737052	-43	Methylation	chr20_16_1253	-0.809669	0.0505956	1.77939e-47	4.63432e-44	0		FALSE
Sniffles2.INS.DD3M13	chr20	38461463	47	Methylation	chr20_16_1256	-0.242692	0.0761137	0.00075784	0.0449537	0.0231914		FALSE
Sniffles2.DEL.DEBM13	chr20	38737052	-43	Methylation	chr20_16_1256	0.333561	0.0505087	4.94333e-11	1.27707e-08	0.00239261		FALSE
Sniffles2.INS.E13M13	chr20	39582025	312	Methylation	chr20_16_1332	-0.259035	0.0649858	3.83914e-05	0.0037112	0.0022674		FALSE
Sniffles2.INS.E14M13	chr20	39587060	52	Methylation	chr20_16_1332	0.69663	0.0729414	2.50739e-20	1.44555e-17	0.00178711		FALSE
Sniffles2.INS.E15M13	chr20	39594801	32	Methylation	chr20_16_1332	-0.35343	0.0678623	1.37621e-07	2.23169e-05	0.0036171		FALSE
Sniffles2.INS.E3EM13	chr20	40558550	141	Methylation	chr20_16_1409	0.196309	0.0593668	0.00050455	0.0327771	0.000463602		FALSE
Sniffles2.DEL.E57M13	chr20	41257716	-288	Methylation	chr20_16_1445	0.520575	0.112396	2.29306e-06	0.00029713	0.00241166		FALSE
Sniffles2.INS.E4EM13	chr20	40998440	314	Methylation	chr20_16_1449	-0.394152	0.0758632	1.46701e-07	2.36794e-05	0.0749556	L1	TRUE
Sniffles2.INS.E4FM13	chr20	41000646	35	Methylation	chr20_16_1449	-0.352011	0.0703047	3.78825e-07	5.69379e-05	0.0331439	L1	TRUE
Sniffles2.DEL.E55M13	chr20	41197247	-38	Methylation	chr20_16_1449	-0.321151	0.0723665	5.54595e-06	0.00066197	0.00207149		FALSE
Sniffles2.INS.ECBM13	chr20	43323465	536	Methylation	chr20_16_1674	-0.443184	0.0583152	6.92296e-14	2.38324e-11	9.81268e-07		FALSE
Sniffles2.DEL.EB7M13	chr20	42956409	-35	Methylation	chr20_16_1737	0.619805	0.172567	0.0001799	0.0141009	0.00282719		FALSE
Sniffles2.INS.EF6M13	chr20	44025527	1770	Methylation	chr20_16_1784	-0.714643	0.153826	2.1469e-06	0.00027992	0		FALSE
Sniffles2.DEL.EFCM13	chr20	44047486	-399	Methylation	chr20_16_1784	-0.811966	0.186439	8.00712e-06	0.00092146	0		FALSE
Sniffles2.INS.F01M13	chr20	44126169	35	Methylation	chr20_16_1807	-0.25931	0.0782607	0.00049284	0.0321902	4.38902e-05		FALSE
Sniffles2.DEL.F27M13	chr20	44675453	-1981	Methylation	chr20_16_1898	0.332932	0.100976	0.00052161	0.0336409	0.00538082		FALSE
Sniffles2.DEL.F37M13	chr20	44745381	-35	Methylation	chr20_16_1904	0.488289	0.0962181	2.70103e-07	4.17213e-05	0.00169702		FALSE
Sniffles2.DEL.F37M13	chr20	44745381	-35	Methylation	chr20_16_1905	0.724877	0.095389	6.95335e-14	2.39207e-11	3.53195e-12		FALSE
Sniffles2.INS.F32M13	chr20	44750627	107	Methylation	chr20_16_1905	-0.545302	0.157195	0.00028293	0.0205478	1	L2	TRUE
Sniffles2.DEL.F3DM13	chr20	44856871	-39	Methylation	chr20_16_1928	-0.211003	0.0598603	0.00023042	0.0173293	0.00230215		FALSE
Sniffles2.INS.F4DM13	chr20	45225521	42	Methylation	chr20_16_1946	-0.259467	0.0739342	0.00024395	0.0181731	0.00143317		FALSE
Sniffles2.DEL.F53M13	chr20	45211870	-38	Methylation	chr20_16_1972	0.289551	0.0711089	2.69297e-05	0.00271728	4.97403e-05		FALSE
Sniffles2.INS.F4DM13	chr20	45225521	42	Methylation	chr20_16_1972	0.275606	0.0722668	7.66214e-05	0.00678839	4.72929e-05		FALSE
Sniffles2.INS.F50M13	chr20	45258293	32	Methylation	chr20_16_1972	0.280984	0.073555	7.47701e-05	0.00664568	4.27354e-05		FALSE
Sniffles2.DEL.F52M13	chr20	45208192	-177	Methylation	chr20_16_1974	0.56618	0.163088	0.00028014	0.0203807	9.02944e-13		FALSE
Sniffles2.DEL.F53M13	chr20	45211870	-38	Methylation	chr20_16_1974	-0.661138	0.0686759	1.32793e-20	7.80528e-18	4.28706e-06		FALSE
Sniffles2.INS.F4DM13	chr20	45225521	42	Methylation	chr20_16_1974	-0.649346	0.0700475	2.43905e-19	1.31452e-16	3.39632e-06		FALSE
Sniffles2.INS.F50M13	chr20	45258293	32	Methylation	chr20_16_1974	-0.496219	0.0737122	2.22044e-11	5.96392e-09	8.56148e-11		FALSE
Sniffles2.DEL.F55M13	chr20	45267992	-39	Methylation	chr20_16_1974	-0.26438	0.0669641	4.48125e-05	0.00425049	2.74547e-12		FALSE
Sniffles2.INS.F6DM13	chr20	45725014	52	Methylation	chr20_16_2038	-0.205697	0.0570899	0.00017231	0.0135975	5.33752e-07		FALSE
Sniffles2.DEL.F75M13	chr20	45730774	-112	Methylation	chr20_16_2038	0.205827	0.0578265	0.00020289	0.0155852	1.82974e-07		FALSE
Sniffles2.INS.F6FM13	chr20	45738968	566	Methylation	chr20_16_2038	0.21175	0.057724	0.00013463	0.011027	1.82204e-07		FALSE
Sniffles2.DEL.F77M13	chr20	45744973	-40	Methylation	chr20_16_2038	0.218868	0.0611357	0.00018781	0.0146183	3.77209e-07		FALSE
Sniffles2.DEL.F79M13	chr20	45760382	-44	Methylation	chr20_16_2038	0.227171	0.0569326	3.77437e-05	0.00365635	1.57598e-06		FALSE
Sniffles2.DEL.F7AM13	chr20	45773854	-119	Methylation	chr20_16_2038	0.27009	0.0581011	2.11902e-06	0.0002765	1.95294e-05		FALSE
Sniffles2.INS.FA0M13	chr20	46488420	31	Methylation	chr20_16_2076	0.219339	0.0675439	0.00061991	0.0385136	0.00226603		FALSE
Sniffles2.INS.F6DM13	chr20	45725014	52	Methylation	chr20_16_2082	-0.19823	0.0581539	0.00035157	0.0245445	1.38358e-05		FALSE
Sniffles2.INS.F6EM13	chr20	45728399	40	Methylation	chr20_16_2082	-0.202703	0.0578342	0.00024818	0.0184364	1.5636e-05		FALSE
Sniffles2.INS.F6FM13	chr20	45738968	566	Methylation	chr20_16_2082	0.1982	0.0588305	0.00040513	0.0275147	1.53271e-05		FALSE
Sniffles2.INS.F7FM13	chr20	45854246	37	Methylation	chr20_16_2082	0.319751	0.0969389	0.00051919	0.0335221	1.44131e-05		FALSE
Sniffles2.DEL.F89M13	chr20	45906709	-436	Methylation	chr20_16_2082	0.514545	0.0573661	2.681e-18	1.33759e-15	1.38064e-05		FALSE
Sniffles2.INS.F4DM13	chr20	45225521	42	Methylation	chr20_16_2124	0.251959	0.0772466	0.00058982	0.0370535	0.00219007		FALSE
Sniffles2.INS.FA7M13	chr20	46626835	46	Methylation	chr20_16_2148	-0.36421	0.108965	0.00044496	0.0296721	0		FALSE
Sniffles2.INS.FDEM13	chr20	47525894	144	Methylation	chr20_16_2363	-0.368472	0.0861637	1.12943e-05	0.00125362	0.000151265		FALSE
Sniffles2.INS.FE1M13	chr20	47589936	2859	Methylation	chr20_16_2363	0.26914	0.0675445	3.8659e-05	0.00373336	0.000935512		FALSE
Sniffles2.INS.FE7M13	chr20	47662870	41	Methylation	chr20_16_2363	0.363819	0.0888359	2.44246e-05	0.00248897	0.000330021		FALSE
Sniffles2.INS.109DM13	chr20	48664905	31	Methylation	chr20_16_2363	0.289078	0.0753472	7.00197e-05	0.00627669	4.54346e-06		FALSE
Sniffles2.INS.FD9M13	chr20	47481054	37	Methylation	chr20_16_2366	-0.559832	0.130171	1.01671e-05	0.00114104	4.97426e-10		FALSE
Sniffles2.INS.FE1M13	chr20	47589936	2859	Methylation	chr20_16_2366	-0.290695	0.0683796	1.26212e-05	0.00138497	2.89901e-10		FALSE
Sniffles2.INS.FE7M13	chr20	47662870	41	Methylation	chr20_16_2366	-0.483849	0.08984	5.47053e-08	9.45638e-06	4.86676e-10		FALSE
Sniffles2.INS.FE8M13	chr20	47666205	169	Methylation	chr20_16_2366	0.371265	0.0620841	2.07301e-09	4.38216e-07	5.68911e-09		FALSE
Sniffles2.INS.101BM13	chr20	48010936	114	Methylation	chr20_16_2366	0.749903	0.206438	0.00015416	0.0123771	8.02647e-09		FALSE
Sniffles2.INS.109AM13	chr20	48610842	61	Methylation	chr20_16_2380	0.337051	0.0960815	0.00024526	0.0182517	0.000588408		FALSE
Sniffles2.INS.109BM13	chr20	48634172	45	Methylation	chr20_16_2380	0.356909	0.0821311	8.35528e-06	0.00095715	0.0245916		FALSE
Sniffles2.INS.109EM13	chr20	48685902	193	Methylation	chr20_16_2380	0.324788	0.0882393	0.00012838	0.0105922	0.00133526		FALSE
Sniffles2.INS.FF1M13	chr20	47833302	665	Methylation	chr20_16_2388	-0.227237	0.0597243	7.99663e-05	0.00703877	1.01297e-07		FALSE
Sniffles2.INS.FF1M13	chr20	47833302	665	Methylation	chr20_16_2395	-0.2192	0.0649699	0.00040004	0.0272316	0.00143152		FALSE
Sniffles2.INS.FF7M13	chr20	47834669	7570	Methylation	chr20_16_2395	-0.216694	0.0591726	0.00014147	0.0115098	0.00144339		FALSE
Sniffles2.INS.FFCM13	chr20	47861173	55	Methylation	chr20_16_2395	-0.257968	0.0747785	0.00030333	0.0217656	0.00143408		FALSE
Sniffles2.INS.FFCM13	chr20	47861173	55	Methylation	chr20_16_2403	0.241131	0.0752032	0.00071338	0.0429174	0		FALSE
Sniffles2.DEL.FEEM13	chr20	47745393	-33	Methylation	chr20_16_2474	0.204409	0.0580911	0.00023575	0.0176651	0.00681979		FALSE
Sniffles2.DEL.1036M13	chr20	48431526	-70	Methylation	chr20_16_2497	-0.516027	0.0541037	2.78516e-20	1.60022e-17	2.00584e-07		FALSE
Sniffles2.INS.103FM13	chr20	48501646	52	Methylation	chr20_16_2497	-0.303275	0.0938076	0.00065139	0.0400241	7.00637e-06		FALSE
Sniffles2.INS.1041M13	chr20	48504198	238	Methylation	chr20_16_2497	-0.468406	0.107425	7.82631e-06	0.00090264	2.43408e-08		FALSE
Sniffles2.DEL.1078M13	chr20	48504309	-1468	Methylation	chr20_16_2497	-0.358119	0.0908584	4.60007e-05	0.00435029	7.99868e-09		FALSE
Sniffles2.DEL.1076M13	chr20	48504340	-97	Methylation	chr20_16_2497	-0.419635	0.0817838	2.0354e-07	3.20917e-05	2.91796e-08		FALSE
Sniffles2.DEL.107BM13	chr20	48505527	-1365	Methylation	chr20_16_2497	-0.428043	0.0816017	1.13446e-07	1.86635e-05	1.90491e-07		FALSE
Sniffles2.INS.105CM13	chr20	48511275	96	Methylation	chr20_16_2497	-0.705033	0.0912674	2.8917e-14	1.03024e-11	1.49376e-07		FALSE
Sniffles2.DEL.1091M13	chr20	48513019	-978	Methylation	chr20_16_2497	-0.498226	0.104877	1.31273e-06	0.00017854	1.19792e-07		FALSE
Sniffles2.INS.FFFM13	chr20	47894719	1873	Methylation	chr20_16_2498	-0.172789	0.0532476	0.00062501	0.0387547	2.2371e-13		FALSE
Sniffles2.DEL.1036M13	chr20	48431526	-70	Methylation	chr20_16_2498	-0.483269	0.054176	3.94236e-18	1.94583e-15	3.08126e-11		FALSE
Sniffles2.INS.103FM13	chr20	48501646	52	Methylation	chr20_16_2498	-0.320991	0.0928222	0.00029422	0.021225	2.46932e-11		FALSE
Sniffles2.INS.1041M13	chr20	48504198	238	Methylation	chr20_16_2498	-0.499096	0.106124	1.64351e-06	0.00021929	2.63607e-10		FALSE
Sniffles2.DEL.1078M13	chr20	48504309	-1468	Methylation	chr20_16_2498	-0.378797	0.0898278	1.45971e-05	0.00157629	4.91274e-13		FALSE
Sniffles2.DEL.1076M13	chr20	48504340	-97	Methylation	chr20_16_2498	-0.476932	0.0803767	2.69971e-09	5.6175e-07	2.02294e-12		FALSE
Sniffles2.DEL.107BM13	chr20	48505527	-1365	Methylation	chr20_16_2498	-0.399678	0.0810823	5.55145e-07	8.11087e-05	6.78602e-12		FALSE
Sniffles2.INS.105CM13	chr20	48511275	96	Methylation	chr20_16_2498	-0.678365	0.090747	1.64097e-13	5.44968e-11	4.22284e-10		FALSE
Sniffles2.DEL.1091M13	chr20	48513019	-978	Methylation	chr20_16_2498	-0.444574	0.104328	1.20571e-05	0.00132911	1.63547e-12		FALSE
Sniffles2.INS.1062M13	chr20	48515033	88	Methylation	chr20_16_2498	-0.561418	0.121538	2.42786e-06	0.00031308	2.87581e-09		FALSE
Sniffles2.INS.FFEM13	chr20	47894719	3733	Methylation	chr20_16_2499	0.144593	0.0451172	0.00071783	0.0431224	3.95174e-09		FALSE
Sniffles2.INS.FFFM13	chr20	47894719	1873	Methylation	chr20_16_2499	-0.200767	0.0507082	4.28231e-05	0.00408462	8.43051e-09		FALSE
Sniffles2.DEL.1036M13	chr20	48431526	-70	Methylation	chr20_16_2499	-0.372977	0.0531179	3.43569e-12	1.00689e-09	8.00587e-08		FALSE
Sniffles2.INS.1041M13	chr20	48504198	238	Methylation	chr20_16_2499	-0.397591	0.102188	5.64253e-05	0.0052026	1.08168e-06		FALSE
Sniffles2.DEL.1078M13	chr20	48504309	-1468	Methylation	chr20_16_2499	-0.278454	0.0865371	0.00068611	0.0416571	2.50488e-09		FALSE
Sniffles2.DEL.1076M13	chr20	48504340	-97	Methylation	chr20_16_2499	-0.394554	0.077549	2.53069e-07	3.92597e-05	1.58717e-08		FALSE
Sniffles2.DEL.107BM13	chr20	48505527	-1365	Methylation	chr20_16_2499	-0.330544	0.0780275	1.34344e-05	0.00146379	5.19247e-08		FALSE
Sniffles2.INS.105CM13	chr20	48511275	96	Methylation	chr20_16_2499	-0.451241	0.0891859	2.91727e-07	4.47611e-05	1.92713e-07		FALSE
Sniffles2.DEL.1091M13	chr20	48513019	-978	Methylation	chr20_16_2499	-0.35192	0.100358	0.00024644	0.0183268	1.36528e-08		FALSE
Sniffles2.DEL.1095M13	chr20	48516040	-98	Methylation	chr20_16_2499	-0.254936	0.0754836	0.00039322	0.0268511	1.21e-07		FALSE
Sniffles2.DEL.1096M13	chr20	48520093	-367	Methylation	chr20_16_2499	-0.457904	0.132356	0.00029257	0.0211326	2.58903e-08		FALSE
Sniffles2.INS.10D4M13	chr20	49463722	36	Methylation	chr20_16_2535	-0.279247	0.0801969	0.00026974	0.0197655	0.0026413		FALSE
Sniffles2.INS.109DM13	chr20	48664905	31	Methylation	chr20_16_2538	-0.244578	0.0734298	0.00046374	0.0306502	0.00173482		FALSE
Sniffles2.DEL.10A6M13	chr20	48746980	-31	Methylation	chr20_16_2542	0.31574	0.0819574	6.57343e-05	0.00593895	9.99201e-16		FALSE
Sniffles2.INS.10A9M13	chr20	48811657	267	Methylation	chr20_16_2542	-0.253137	0.0703604	0.00017585	0.0138351	4.77396e-15		FALSE
Sniffles2.INS.FFEM13	chr20	47894719	3733	Methylation	chr20_16_2546	-0.152628	0.0459237	0.00047627	0.031322	0.000367674		FALSE
Sniffles2.DEL.10ABM13	chr20	48871169	-604	Methylation	chr20_16_2547	0.43225	0.11362	7.95077e-05	0.00700449	0.000197359		FALSE
Sniffles2.DEL.10A6M13	chr20	48746980	-31	Methylation	chr20_16_2558	0.264173	0.0755038	0.00025364	0.0187696	0		FALSE
Sniffles2.INS.10AAM13	chr20	48897212	36	Methylation	chr20_16_2562	-0.605193	0.169394	0.00019305	0.0149669	0.00228364		FALSE
Sniffles2.INS.1003M13	chr20	47894744	290	Methylation	chr20_16_2564	0.433207	0.133444	0.00062195	0.0386132	0.0077354		FALSE
Sniffles2.INS.105CM13	chr20	48511275	96	Methylation	chr20_16_2566	0.402458	0.112981	0.00020078	0.0154527	0		FALSE
Sniffles2.INS.10A9M13	chr20	48811657	267	Methylation	chr20_16_2571	-0.29509	0.0660555	4.86268e-06	0.00058789	1.29931e-06		FALSE
Sniffles2.DEL.10C3M13	chr20	49108129	-325	Methylation	chr20_16_2579	0.251073	0.0564748	5.35276e-06	0.00064117	0.00184453		FALSE
Sniffles2.DEL.10C3M13	chr20	49108129	-325	Methylation	chr20_16_2626	-0.242934	0.0555139	7.29895e-06	0.00084803	0.0014739		FALSE
Sniffles2.INS.10CCM13	chr20	49290544	37	Methylation	chr20_16_2626	-0.534045	0.0553284	1.0768e-20	6.37355e-18	0.0030731	L1	TRUE
Sniffles2.DEL.10EFM13	chr20	49834370	-62	Methylation	chr20_16_2734	-0.161199	0.0466785	0.00029928	0.0215249	0.000370741		FALSE
Sniffles2.DEL.10FBM13	chr20	49927199	-80	Methylation	chr20_16_2734	0.216793	0.0458971	1.49297e-06	0.00020088	0.00719221		FALSE
Sniffles2.INS.10F6M13	chr20	49963387	305	Methylation	chr20_16_2734	0.174256	0.0471897	0.00012266	0.0101909	0.000698466		FALSE
Sniffles2.DEL.10EFM13	chr20	49834370	-62	Methylation	chr20_16_2752	0.231359	0.0556748	1.89592e-05	0.0019878	2.39035e-08		FALSE
Sniffles2.DEL.10FBM13	chr20	49927199	-80	Methylation	chr20_16_2752	-0.208729	0.0553126	8.96863e-05	0.00777124	2.99082e-09		FALSE
Sniffles2.INS.10F6M13	chr20	49963387	305	Methylation	chr20_16_2752	-0.211359	0.0568072	0.00011016	0.00928697	2.18964e-09		FALSE
Sniffles2.DEL.110AM13	chr20	50156243	-315	Methylation	chr20_16_2803	-0.318789	0.0552574	6.83235e-09	1.34426e-06	0		FALSE
Sniffles2.INS.1114M13	chr20	50327392	321	Methylation	chr20_16_2815	-0.225872	0.0657223	0.00031797	0.0226207	0.00131098		FALSE
Sniffles2.DEL.10FEM13	chr20	49978465	-32	Methylation	chr20_16_2832	-0.229452	0.0724979	0.0008209	0.0477429	0.00479533		FALSE
Sniffles2.DEL.1120M13	chr20	50461567	-41	Methylation	chr20_16_2836	-0.32786	0.100439	0.0005847	0.0368211	0		FALSE
Sniffles2.DEL.1116M13	chr20	50301109	-97	Methylation	chr20_16_2840	0.246707	0.06356	5.85653e-05	0.00537254	5.55112e-16		FALSE
Sniffles2.DEL.10E5M13	chr20	49617543	-43	Methylation	chr20_16_2853	-0.322813	0.0960476	0.00041685	0.0281509	2.58593e-05		FALSE
Sniffles2.INS.10F6M13	chr20	49963387	305	Methylation	chr20_16_2907	0.179795	0.0537588	0.00044188	0.0295067	0.00285238		FALSE
Sniffles2.INS.113AM13	chr20	50853686	157	Methylation	chr20_16_2964	0.325734	0.0868211	9.76315e-05	0.00836525	0.00154972		FALSE
Sniffles2.DEL.1162M13	chr20	51434202	-32	Methylation	chr20_16_3062	0.315314	0.0609883	1.66953e-07	2.66931e-05	0.0169138	L1	TRUE
Sniffles2.INS.113AM13	chr20	50853686	157	Methylation	chr20_16_3089	-0.26038	0.0786467	0.00049739	0.0324238	0.000547559		FALSE
Sniffles2.INS.1168M13	chr20	51635803	33	Methylation	chr20_16_3096	-0.218365	0.0685202	0.00076216	0.045135	0.000336531		FALSE
Sniffles2.DEL.1138M13	chr20	50777862	-32	Methylation	chr20_16_3104	0.479113	0.142594	0.00041829	0.0282263	0.000172337		FALSE
Sniffles2.INS.116AM13	chr20	51651310	52	Methylation	chr20_16_3115	-0.328381	0.0645867	2.57677e-07	3.9944e-05	0.00122146		FALSE
Sniffles2.INS.1177M13	chr20	51893675	32	Methylation	chr20_16_3115	-0.192639	0.0551758	0.00026069	0.0191972	0.00151865		FALSE
Sniffles2.DEL.1155M13	chr20	51296709	-60	Methylation	chr20_16_3137	0.569077	0.150512	8.71583e-05	0.00758137	5.61353e-05		FALSE
Sniffles2.DEL.117CM13	chr20	51875574	-359	Methylation	chr20_16_3157	0.24426	0.072572	0.00040977	0.0277624	0		FALSE
Sniffles2.DEL.118EM13	chr20	52142652	-1738	Methylation	chr20_16_3199	0.340009	0.0678381	3.69539e-07	5.56082e-05	0.00125028		FALSE
Sniffles2.DEL.118FM13	chr20	52167426	-68	Methylation	chr20_16_3199	-0.255553	0.0621765	2.2959e-05	0.00235764	0.00125065		FALSE
Sniffles2.DEL.1198M13	chr20	52314907	-33	Methylation	chr20_16_3229	-0.424911	0.127492	0.00046038	0.0304732	0.00123699		FALSE
Sniffles2.DEL.119BM13	chr20	52456948	-40	Methylation	chr20_16_3229	0.585048	0.0588662	9.83484e-22	6.29834e-19	0.00125108		FALSE
Sniffles2.INS.119EM13	chr20	52526206	77	Methylation	chr20_16_3229	0.216323	0.0634572	0.00035126	0.0245278	0.00133536		FALSE
Sniffles2.INS.119FM13	chr20	52530361	58	Methylation	chr20_16_3229	-0.328492	0.0908381	0.00016397	0.0130449	0.00122102		FALSE
Sniffles2.DEL.11A3M13	chr20	52554118	-119	Methylation	chr20_16_3229	-0.684684	0.0544253	3.46138e-32	4.27141e-29	0.00144401		FALSE
Sniffles2.INS.11A1M13	chr20	52554224	39	Methylation	chr20_16_3229	0.666346	0.107424	5.64194e-10	1.28114e-07	0.00165151		FALSE
Sniffles2.DEL.11E1M13	chr20	53469656	-32	Methylation	chr20_16_3333	0.65186	0.0627177	1.99676e-23	1.42497e-20	0.00179366		FALSE
Sniffles2.DEL.11E6M13	chr20	53500263	-74	Methylation	chr20_16_3333	0.713695	0.104692	1.29189e-11	3.5683e-09	0.000747751		FALSE
Sniffles2.DEL.11E8M13	chr20	53522063	-35	Methylation	chr20_16_3333	0.320516	0.0738888	8.64903e-06	0.00098674	1.37596e-05		FALSE
Sniffles2.INS.11E4M13	chr20	53558883	454	Methylation	chr20_16_3333	-0.338282	0.0678901	4.26862e-07	6.35669e-05	3.01788e-05		FALSE
Sniffles2.INS.11EFM13	chr20	53657124	321	Methylation	chr20_16_3366	0.341114	0.0790079	9.44543e-06	0.0010685	0.00206986		FALSE
Sniffles2.INS.11EFM13	chr20	53657124	321	Methylation	chr20_16_3375	-0.339919	0.0864964	4.82169e-05	0.0045314	0.0341363		FALSE
Sniffles2.INS.1216M13	chr20	54108693	316	Methylation	chr20_16_3404	0.165885	0.0521713	0.00078111	0.0459666	0		FALSE
Sniffles2.DEL.1202M13	chr20	53807504	-39	Methylation	chr20_16_3406	-0.297336	0.0574894	1.65312e-07	2.64488e-05	7.08255e-06		FALSE
Sniffles2.INS.11FDM13	chr20	53837757	1381	Methylation	chr20_16_3406	0.355395	0.0527519	2.14779e-11	5.77851e-09	0.0414592	L1	TRUE
Sniffles2.INS.11FCM13	chr20	53837783	78	Methylation	chr20_16_3406	-0.331219	0.0569013	5.12885e-09	1.0259e-06	0.00423702		FALSE
Sniffles2.DEL.1205M13	chr20	53841541	-172	Methylation	chr20_16_3406	0.390717	0.0548853	1.8105e-12	5.4559e-10	0.05687	L1	TRUE
Sniffles2.INS.11FDM13	chr20	53837757	1381	Methylation	chr20_16_3408	0.226512	0.0525761	9.83972e-06	0.00110811	3.41377e-05		FALSE
Sniffles2.INS.11FCM13	chr20	53837783	78	Methylation	chr20_16_3408	-0.426811	0.0539889	8.06451e-15	3.0257e-12	6.26701e-05		FALSE
Sniffles2.DEL.1205M13	chr20	53841541	-172	Methylation	chr20_16_3408	0.229265	0.0548244	1.69593e-05	0.00179954	5.62974e-05		FALSE
Sniffles2.DEL.1205M13	chr20	53841541	-172	Methylation	chr20_16_3410	-0.166414	0.0511759	0.00061043	0.0380611	0.00948962		FALSE
Sniffles2.INS.1210M13	chr20	54021398	315	Methylation	chr20_16_3445	0.417368	0.059582	3.84098e-12	1.11983e-09	6.32576e-10		FALSE
Sniffles2.DEL.1212M13	chr20	54030531	-10933	Methylation	chr20_16_3445	0.38555	0.106378	0.00015907	0.0127154	1.26901e-10		FALSE
Sniffles2.INS.1211M13	chr20	54073186	61	Methylation	chr20_16_3445	0.53732	0.123285	7.89329e-06	0.00090964	2.03888e-10		FALSE
Sniffles2.DEL.1214M13	chr20	54083241	-45	Methylation	chr20_16_3445	-0.697445	0.175141	3.89843e-05	0.00376082	4.74201e-10		FALSE
Sniffles2.INS.1299M13	chr20	55831632	138	Methylation	chr20_16_3588	-0.299085	0.0521662	8.34008e-09	1.62004e-06	0		FALSE
Sniffles2.DEL.129FM13	chr20	55859555	-6006	Methylation	chr20_16_3588	-0.824971	0.0335513	1.69261e-89	2.16156e-85	2.03952e-05		FALSE
Sniffles2.INS.129AM13	chr20	55864536	75	Methylation	chr20_16_3588	0.518563	0.0519002	6.57349e-22	4.26364e-19	0		FALSE
Sniffles2.DEL.12A0M13	chr20	55888165	-317	Methylation	chr20_16_3588	-0.422207	0.0531925	6.377e-15	2.41643e-12	0		FALSE
Sniffles2.DEL.12A9M13	chr20	55911863	-71	Methylation	chr20_16_3588	0.482289	0.0599701	3.01068e-15	1.17466e-12	0		FALSE
Sniffles2.INS.12A2M13	chr20	55916054	143	Methylation	chr20_16_3588	-0.359152	0.0555395	1.15322e-10	2.8492e-08	0		FALSE
Sniffles2.DEL.129FM13	chr20	55859555	-6006	Methylation	chr20_16_3594	0.209561	0.0551965	8.1963e-05	0.00719286	2.87659e-13		FALSE
Sniffles2.DEL.12A9M13	chr20	55911863	-71	Methylation	chr20_16_3594	-0.254119	0.0714196	0.00020389	0.0156527	1.12799e-13		FALSE
Sniffles2.INS.12A4M13	chr20	55944274	32	Methylation	chr20_16_3594	0.351678	0.0794761	5.87684e-06	0.00069746	1.372e-08		FALSE
Sniffles2.INS.12A5M13	chr20	55945158	37	Methylation	chr20_16_3594	-0.370536	0.0882129	1.56666e-05	0.00167818	9.70779e-13		FALSE
Sniffles2.DEL.12C5M13	chr20	56365906	-98	Methylation	chr20_16_3630	1.13913	0.0729174	1.02013e-45	2.46861e-42	0.0016045		FALSE
Sniffles2.DEL.12F5M13	chr20	57012330	-499	Methylation	chr20_16_3758	-0.598982	0.132771	3.98287e-06	0.00049062	0.00161986		FALSE
Sniffles2.DEL.12F8M13	chr20	57031870	-112	Methylation	chr20_16_3758	-0.263995	0.0587148	4.26443e-06	0.00052179	0.0011041		FALSE
Sniffles2.DEL.12F5M13	chr20	57012330	-499	Methylation	chr20_16_3764	0.523984	0.136953	7.30128e-05	0.00650756	0.00133305		FALSE
Sniffles2.DEL.12F6M13	chr20	57019126	-34	Methylation	chr20_16_3764	0.437819	0.0974091	4.29673e-06	0.00052543	0.00133738		FALSE
Sniffles2.DEL.12F8M13	chr20	57031870	-112	Methylation	chr20_16_3764	-0.354515	0.059319	2.11401e-09	4.46325e-07	0.00139661		FALSE
Sniffles2.INS.12BBM13	chr20	56284357	5185	Methylation	chr20_16_3777	-0.381579	0.108883	0.00025027	0.0185656	0		FALSE
Sniffles2.INS.1312M13	chr20	57350860	78	Methylation	chr20_16_3815	0.241706	0.0628517	6.75582e-05	0.0060833	0.00290278		FALSE
Sniffles2.DEL.12E2M13	chr20	56744815	-39	Methylation	chr20_16_3818	0.573501	0.168035	0.00034632	0.0242556	0.00221062		FALSE
Sniffles2.INS.1319M13	chr20	57417432	67	Methylation	chr20_16_3855	0.232209	0.0704662	0.00052492	0.033814	0.00141725		FALSE
Sniffles2.DEL.130DM13	chr20	57198170	-36	Methylation	chr20_16_3862	-0.547327	0.157977	0.00028741	0.0208179	0.00353447		FALSE
Sniffles2.DEL.1316M13	chr20	57394314	-31	Methylation	chr20_16_3862	-0.193494	0.0586751	0.00052057	0.0335908	0.00272152		FALSE
Sniffles2.DEL.1363M13	chr20	58309526	-39	Methylation	chr20_16_4019	-0.604688	0.0901677	2.60067e-11	6.93433e-09	0.996695	L3	TRUE
Sniffles2.INS.1362M13	chr20	58309557	40	Methylation	chr20_16_4019	0.69419	0.0852206	1.40378e-15	5.63924e-13	1	L1	TRUE
Sniffles2.DEL.137CM13	chr20	58644039	-49	Methylation	chr20_16_4075	0.395711	0.0596052	3.97095e-11	1.03661e-08	0.0105351		FALSE
Sniffles2.INS.1379M13	chr20	58648480	33	Methylation	chr20_16_4075	0.595711	0.0699543	8.98421e-17	3.96839e-14	0.000263962		FALSE
Sniffles2.INS.139AM13	chr20	59133074	191	Methylation	chr20_16_4171	-0.302472	0.0857547	0.00022851	0.0172102	1.36272e-07		FALSE
Sniffles2.DEL.13A0M13	chr20	59148680	-36	Methylation	chr20_16_4171	0.358442	0.0933911	6.96151e-05	0.00624539	1.25588e-07		FALSE
Sniffles2.INS.139CM13	chr20	59181784	115	Methylation	chr20_16_4171	0.347586	0.0909783	7.45944e-05	0.00663181	5.51172e-07		FALSE
Sniffles2.DEL.13AEM13	chr20	59384583	-53	Methylation	chr20_16_4207	-0.315762	0.077926	2.92442e-05	0.00292114	0		FALSE
Sniffles2.DEL.13A5M13	chr20	59210850	-216	Methylation	chr20_16_4232	0.219729	0.0678408	0.00063816	0.0393871	0.00100209		FALSE
Sniffles2.DEL.13E4M13	chr20	60087619	-93	Methylation	chr20_16_4313	0.805229	0.0619741	6.07298e-34	8.32793e-31	0.0634442	L1	TRUE
Sniffles2.INS.13E1M13	chr20	60087766	48	Methylation	chr20_16_4313	-0.339709	0.0741003	2.85259e-06	0.00036222	0		FALSE
Sniffles2.DEL.13D9M13	chr20	59879770	-34	Methylation	chr20_16_4317	-0.755956	0.210825	0.00018394	0.014373	0.000519393		FALSE
Sniffles2.INS.13E6M13	chr20	60116648	188	Methylation	chr20_16_4317	-0.446064	0.0880424	2.81983e-07	4.33733e-05	4.91774e-05		FALSE
Sniffles2.INS.13E6M13	chr20	60116648	188	Methylation	chr20_16_4319	-0.452945	0.0854867	8.64101e-08	1.44798e-05	0.00499852		FALSE
Sniffles2.INS.13E7M13	chr20	60134866	128	Methylation	chr20_16_4361	-0.226825	0.0629915	0.00017371	0.0136904	0.00666429		FALSE
Sniffles2.DEL.1422M13	chr20	60967442	-39	Methylation	chr20_16_4412	0.359361	0.0692649	1.52214e-07	2.45002e-05	1.1641e-05		FALSE
Sniffles2.INS.141DM13	chr20	60967563	79	Methylation	chr20_16_4412	-1.07217	0.0431294	7.71694e-91	1.02872e-86	1.50067e-05		FALSE
Sniffles2.INS.142CM13	chr20	61066467	34	Methylation	chr20_16_4418	0.203875	0.0590635	0.00030107	0.0216267	0.00691912		FALSE
Sniffles2.INS.142CM13	chr20	61066467	34	Methylation	chr20_16_4425	-0.494246	0.0560591	8.8633e-18	4.26859e-15	0.0135369		FALSE
Sniffles2.DEL.1443M13	chr20	61097609	-43	Methylation	chr20_16_4425	0.385524	0.116504	0.00050049	0.0325787	0.000789114		FALSE
Sniffles2.INS.143AM13	chr20	61097642	36	Methylation	chr20_16_4425	0.483335	0.0657435	3.80218e-13	1.22289e-10	0.00108518		FALSE
Sniffles2.DEL.1444M13	chr20	61101129	-217	Methylation	chr20_16_4425	-0.477282	0.0559039	7.5186e-17	3.33947e-14	0.00141519		FALSE
Sniffles2.INS.143BM13	chr20	61101300	155	Methylation	chr20_16_4425	0.470768	0.0620423	7.5431e-14	2.58501e-11	0.000782946		FALSE
Sniffles2.DEL.1446M13	chr20	61102019	-56	Methylation	chr20_16_4425	-0.265777	0.0790421	0.00041462	0.0280303	0.000801449		FALSE
Sniffles2.INS.143DM13	chr20	61142538	318	Methylation	chr20_16_4439	-0.698246	0.100457	5.44401e-12	1.55981e-09	0.00232971		FALSE
Sniffles2.INS.143EM13	chr20	61153376	1651	Methylation	chr20_16_4439	-0.719351	0.097919	3.94526e-13	1.26703e-10	0.0753839	L1	TRUE
Sniffles2.INS.141AM13	chr20	60903137	87	Methylation	chr20_16_4444	0.239524	0.0623771	6.90876e-05	0.00620319	0.00044457		FALSE
Sniffles2.INS.143DM13	chr20	61142538	318	Methylation	chr20_16_4444	-0.584367	0.0995473	3.87215e-09	7.88013e-07	0.000516315		FALSE
Sniffles2.INS.143EM13	chr20	61153376	1651	Methylation	chr20_16_4444	-0.518849	0.0980852	9.02415e-08	1.50711e-05	0.000438011		FALSE
Sniffles2.DEL.1447M13	chr20	61156781	-45	Methylation	chr20_16_4444	-1.05723	0.135144	1.43999e-14	5.27186e-12	0.996195	L3	TRUE
Sniffles2.INS.14C6M13	chr20	61821475	49	Methylation	chr20_16_4489	-0.365707	0.0595626	8.19343e-10	1.8236e-07	0.000456088		FALSE
Sniffles2.INS.1555M13	chr20	62382279	956	Methylation	chr20_16_4499	0.289743	0.0842509	0.00031521	0.0224648	0.0065841		FALSE
Sniffles2.INS.14C6M13	chr20	61821475	49	Methylation	chr20_16_4500	0.263591	0.0588067	4.54255e-06	0.00055237	0.000489723		FALSE
Sniffles2.DEL.1488M13	chr20	61429043	-38	Methylation	chr20_16_4502	-0.503851	0.151319	0.00046556	0.0307474	0		FALSE
Sniffles2.DEL.148AM13	chr20	61458346	-66	Methylation	chr20_16_4502	-0.46164	0.135593	0.00035685	0.024851	0		FALSE
Sniffles2.INS.148BM13	chr20	61528438	34	Methylation	chr20_16_4517	0.327495	0.0919727	0.0002018	0.0155175	0.0048079		FALSE
Sniffles2.INS.14A1M13	chr20	61647543	40	Methylation	chr20_16_4548	0.210448	0.0579602	0.00015514	0.0124449	0.000894422		FALSE
Sniffles2.DEL.14AAM13	chr20	61653602	-232	Methylation	chr20_16_4548	0.209127	0.0580067	0.0001709	0.0135001	0.000951976		FALSE
Sniffles2.DEL.14ABM13	chr20	61654902	-35	Methylation	chr20_16_4548	0.218862	0.0573163	7.52309e-05	0.00668077	0.000906803		FALSE
Sniffles2.DEL.14AFM13	chr20	61675393	-51	Methylation	chr20_16_4548	0.382385	0.0815028	1.73356e-06	0.00023013	0.00123862		FALSE
Sniffles2.INS.14B2M13	chr20	61714038	47	Methylation	chr20_16_4559	0.443957	0.117403	8.70195e-05	0.00757233	0.000329013		FALSE
Sniffles2.INS.14C6M13	chr20	61821475	49	Methylation	chr20_16_4559	-0.26893	0.0605791	5.51121e-06	0.00065829	0.00124312		FALSE
Sniffles2.INS.14C6M13	chr20	61821475	49	Methylation	chr20_16_4563	-0.291787	0.0605538	9.49318e-07	0.00013249	0.00212149		FALSE
Sniffles2.DEL.14C3M13	chr20	61783953	-185	Methylation	chr20_16_4579	0.258285	0.0758153	0.00035403	0.0246881	0.0194649		FALSE
Sniffles2.INS.14C6M13	chr20	61821475	49	Methylation	chr20_16_4579	-0.190378	0.0591696	0.00068679	0.0416918	0.00463962		FALSE
Sniffles2.INS.14C6M13	chr20	61821475	49	Methylation	chr20_16_4585	-0.727816	0.0502673	1.79058e-40	3.38029e-37	8.67886e-05		FALSE
Sniffles2.INS.14C8M13	chr20	61854666	43	Methylation	chr20_16_4585	0.542227	0.0900448	1.63016e-09	3.49413e-07	0.000128015		FALSE
Sniffles2.DEL.14CFM13	chr20	61856587	-50	Methylation	chr20_16_4585	0.31872	0.0882901	0.00016791	0.0133016	0.00019109		FALSE
Sniffles2.INS.14C6M13	chr20	61821475	49	Methylation	chr20_16_4586	-0.823992	0.0485678	5.04974e-52	1.57417e-48	0.000735499		FALSE
Sniffles2.INS.14C8M13	chr20	61854666	43	Methylation	chr20_16_4586	0.672093	0.0898954	1.62911e-13	5.4109e-11	0.00181484		FALSE
Sniffles2.DEL.14CFM13	chr20	61856587	-50	Methylation	chr20_16_4586	0.428111	0.0888697	9.54983e-07	0.00013321	0.000757797		FALSE
Sniffles2.INS.14E1M13	chr20	61946687	641	Methylation	chr20_16_4586	-0.810054	0.213734	8.42133e-05	0.0073625	0.000796846		FALSE
Sniffles2.INS.1468M13	chr20	61331593	1111	Methylation	chr20_16_4594	0.32829	0.0995044	0.0005178	0.033455	0.00150031		FALSE
Sniffles2.INS.14C6M13	chr20	61821475	49	Methylation	chr20_16_4594	-0.530281	0.0533539	9.87822e-22	6.32479e-19	0.00127864		FALSE
Sniffles2.INS.14C8M13	chr20	61854666	43	Methylation	chr20_16_4594	0.868988	0.0826669	7.17509e-24	5.29061e-21	0.00212166		FALSE
Sniffles2.INS.14C6M13	chr20	61821475	49	Methylation	chr20_16_4601	-0.317993	0.0593611	6.36267e-08	1.08938e-05	0.00917819	L2	TRUE
Sniffles2.INS.14C8M13	chr20	61854666	43	Methylation	chr20_16_4601	0.409524	0.0932074	6.75412e-06	0.00079102	2.73748e-05		FALSE
Sniffles2.DEL.14F1M13	chr20	61940967	-2252	Methylation	chr20_16_4620	-0.361518	0.0799197	3.77091e-06	0.00046684	0.000897502		FALSE
Sniffles2.DEL.14F4M13	chr20	61942201	-2149	Methylation	chr20_16_4620	-0.257644	0.0710494	0.00015791	0.0126394	0.00162106		FALSE
Sniffles2.DEL.14F7M13	chr20	61943055	-98	Methylation	chr20_16_4620	-0.37554	0.0800419	1.73258e-06	0.00023003	0.000978109		FALSE
Sniffles2.INS.14D9M13	chr20	61943250	440	Methylation	chr20_16_4620	1.01349	0.079734	9.6945e-33	1.24013e-29	0.0102484		FALSE
Sniffles2.INS.14E1M13	chr20	61946687	641	Methylation	chr20_16_4620	1.12897	0.212811	8.37491e-08	1.40695e-05	0.00229906		FALSE
Sniffles2.INS.14E0M13	chr20	61946747	49	Methylation	chr20_16_4620	0.838629	0.0751495	2.20681e-26	1.92023e-23	0.000618195		FALSE
Sniffles2.DEL.1504M13	chr20	61948408	-50	Methylation	chr20_16_4620	0.291725	0.071881	2.84905e-05	0.0028554	0.000597545		FALSE
Sniffles2.DEL.1505M13	chr20	61951234	-305	Methylation	chr20_16_4620	-0.90172	0.0568926	9.24844e-47	2.33275e-43	0.578149	L2	TRUE
Sniffles2.DEL.1506M13	chr20	61952082	-32	Methylation	chr20_16_4620	-0.616046	0.0596435	3.55957e-23	2.5038e-20	0.000905546		FALSE
Sniffles2.DEL.1508M13	chr20	61968779	-42	Methylation	chr20_16_4620	-0.507015	0.0779811	9.30777e-11	2.32514e-08	0.00069104		FALSE
Sniffles2.DEL.1509M13	chr20	61970459	-490	Methylation	chr20_16_4620	-0.555434	0.0849263	7.34521e-11	1.85701e-08	0.00144251		FALSE
Sniffles2.DEL.150CM13	chr20	61977072	-32	Methylation	chr20_16_4620	-0.377072	0.0888441	1.29822e-05	0.00142027	0.00250828		FALSE
Sniffles2.INS.14EAM13	chr20	61986185	43	Methylation	chr20_16_4620	-0.390709	0.110494	0.00022117	0.0167512	0.00115222		FALSE
Sniffles2.DEL.1512M13	chr20	61995570	-320	Methylation	chr20_16_4620	-0.56495	0.0599844	7.34913e-20	4.10303e-17	0.000806292		FALSE
Sniffles2.INS.1513M13	chr20	62055284	74	Methylation	chr20_16_4620	-0.556624	0.0621659	3.04705e-18	1.51401e-15	0.00104197		FALSE
Sniffles2.DEL.151CM13	chr20	62057617	-810	Methylation	chr20_16_4620	-0.554504	0.0622933	4.54714e-18	2.23525e-15	0.00388495		FALSE
Sniffles2.INS.1514M13	chr20	62057692	1534	Methylation	chr20_16_4620	0.713374	0.0799592	3.88117e-18	1.91656e-15	0.000600653		FALSE
Sniffles2.DEL.14F0M13	chr20	61940658	-2502	Methylation	chr20_16_4621	-0.462528	0.0779936	2.75836e-09	5.73326e-07	0.00364927		FALSE
Sniffles2.DEL.14F1M13	chr20	61940967	-2252	Methylation	chr20_16_4621	-0.314802	0.0792879	4.09327e-05	0.00392735	0.000953624		FALSE
Sniffles2.DEL.14F7M13	chr20	61943055	-98	Methylation	chr20_16_4621	-0.292398	0.0795988	0.00013205	0.0108462	0.00104771		FALSE
Sniffles2.INS.14D9M13	chr20	61943250	440	Methylation	chr20_16_4621	1.33983	0.0688523	3.97366e-64	1.97992e-60	0.0303704		FALSE
Sniffles2.INS.14E1M13	chr20	61946687	641	Methylation	chr20_16_4621	1.08839	0.211342	1.85727e-07	2.94608e-05	0.001068		FALSE
Sniffles2.INS.14E0M13	chr20	61946747	49	Methylation	chr20_16_4621	1.16575	0.0653375	3.02538e-56	1.13382e-52	0.00209634		FALSE
Sniffles2.DEL.1504M13	chr20	61948408	-50	Methylation	chr20_16_4621	-0.257679	0.0714831	0.00017123	0.0135216	0.00141732		FALSE
Sniffles2.DEL.1505M13	chr20	61951234	-305	Methylation	chr20_16_4621	-1.11837	0.0482484	1.64494e-82	1.62325e-78	0.00126487		FALSE
Sniffles2.DEL.1506M13	chr20	61952082	-32	Methylation	chr20_16_4621	-0.360074	0.0629351	8.92946e-09	1.72724e-06	0.00100633		FALSE
Sniffles2.DEL.150AM13	chr20	61970908	-61	Methylation	chr20_16_4621	-0.467217	0.0596956	1.40301e-14	5.14206e-12	0.000949631		FALSE
Sniffles2.DEL.150DM13	chr20	61978224	-43	Methylation	chr20_16_4621	-0.371012	0.0689089	5.51183e-08	9.52449e-06	0.000944458		FALSE
Sniffles2.INS.14E6M13	chr20	61978384	47	Methylation	chr20_16_4621	0.306625	0.0787105	5.53558e-05	0.0051161	0.00102402		FALSE
Sniffles2.DEL.1512M13	chr20	61995570	-320	Methylation	chr20_16_4621	-0.698045	0.0565902	3.69974e-31	4.28217e-28	0.000940875		FALSE
Sniffles2.INS.1513M13	chr20	62055284	74	Methylation	chr20_16_4621	-0.687211	0.0588157	1.80787e-28	1.78636e-25	0.000937853		FALSE
Sniffles2.DEL.151CM13	chr20	62057617	-810	Methylation	chr20_16_4621	-0.648682	0.0598765	4.14269e-25	3.31698e-22	0.000951951		FALSE
Sniffles2.INS.1514M13	chr20	62057692	1534	Methylation	chr20_16_4621	0.866842	0.0761576	2.88492e-27	2.65468e-24	0.00109556		FALSE
Sniffles2.DEL.14F0M13	chr20	61940658	-2502	Methylation	chr20_16_4622	-0.355216	0.0807181	6.54964e-06	0.00076941	0.00109237		FALSE
Sniffles2.DEL.14F1M13	chr20	61940967	-2252	Methylation	chr20_16_4622	-0.291104	0.0818399	0.00020471	0.0157032	0.000984855		FALSE
Sniffles2.DEL.14F4M13	chr20	61942201	-2149	Methylation	chr20_16_4622	-0.274792	0.072062	7.67756e-05	0.00680066	0.000994716		FALSE
Sniffles2.INS.14D9M13	chr20	61943250	440	Methylation	chr20_16_4622	1.2792	0.0733849	2.87178e-54	9.75247e-51	0.00228718		FALSE
Sniffles2.DEL.14FAM13	chr20	61943536	-834	Methylation	chr20_16_4622	0.448127	0.128234	0.00025762	0.0190107	0.00103757		FALSE
Sniffles2.INS.14E1M13	chr20	61946687	641	Methylation	chr20_16_4622	1.0281	0.218585	1.64456e-06	0.00021941	0.000925391		FALSE
Sniffles2.INS.14E0M13	chr20	61946747	49	Methylation	chr20_16_4622	1.26695	0.0639017	6.2178e-66	3.29239e-62	0.00333254		FALSE
Sniffles2.DEL.1505M13	chr20	61951234	-305	Methylation	chr20_16_4622	-1.19613	0.046664	1.16737e-94	1.88728e-90	0.00149205		FALSE
Sniffles2.DEL.1506M13	chr20	61952082	-32	Methylation	chr20_16_4622	-0.381724	0.064141	2.44656e-09	5.11843e-07	0.000975348		FALSE
Sniffles2.DEL.150AM13	chr20	61970908	-61	Methylation	chr20_16_4622	-0.405761	0.0619039	6.70439e-11	1.70464e-08	0.00127796		FALSE
Sniffles2.INS.14E5M13	chr20	61971115	112	Methylation	chr20_16_4622	-0.630288	0.185306	0.00036108	0.025086	0.00198096		FALSE
Sniffles2.DEL.150DM13	chr20	61978224	-43	Methylation	chr20_16_4622	-0.358757	0.070528	2.5444e-07	3.94644e-05	0.00093491		FALSE
Sniffles2.DEL.1512M13	chr20	61995570	-320	Methylation	chr20_16_4622	-0.72843	0.0573724	1.11565e-32	1.42236e-29	0.000916986		FALSE
Sniffles2.INS.1513M13	chr20	62055284	74	Methylation	chr20_16_4622	-0.745973	0.0590908	2.33373e-32	2.91538e-29	0.000966398		FALSE
Sniffles2.DEL.151CM13	chr20	62057617	-810	Methylation	chr20_16_4622	-0.664854	0.0610516	2.50394e-25	2.02675e-22	0.00091971		FALSE
Sniffles2.INS.1514M13	chr20	62057692	1534	Methylation	chr20_16_4622	1.01743	0.0745503	8.74443e-37	1.38426e-33	0.00111052		FALSE
Sniffles2.DEL.14F7M13	chr20	61943055	-98	Methylation	chr20_16_4624	-0.323862	0.0811322	3.74974e-05	0.00363539	0.00128742		FALSE
Sniffles2.INS.14D9M13	chr20	61943250	440	Methylation	chr20_16_4624	0.999822	0.0804277	1.46402e-31	1.74157e-28	0.00123007		FALSE
Sniffles2.DEL.14FAM13	chr20	61943536	-834	Methylation	chr20_16_4624	0.502234	0.126859	4.28602e-05	0.00408776	0.00142381		FALSE
Sniffles2.INS.14E0M13	chr20	61946747	49	Methylation	chr20_16_4624	0.977747	0.0721971	2.52044e-36	3.91446e-33	0.00126987		FALSE
Sniffles2.DEL.1505M13	chr20	61951234	-305	Methylation	chr20_16_4624	-1.04768	0.0523734	8.89915e-67	4.92677e-63	0.999997	L1	TRUE
Sniffles2.DEL.1506M13	chr20	61952082	-32	Methylation	chr20_16_4624	-0.445522	0.0627246	2.02047e-12	6.0592e-10	0.00128046		FALSE
Sniffles2.DEL.1508M13	chr20	61968779	-42	Methylation	chr20_16_4624	-0.351104	0.079981	6.87016e-06	0.00080309	0.0013116		FALSE
Sniffles2.DEL.1509M13	chr20	61970459	-490	Methylation	chr20_16_4624	-0.341601	0.087469	5.32254e-05	0.00494114	0.00121772		FALSE
Sniffles2.DEL.150AM13	chr20	61970908	-61	Methylation	chr20_16_4624	-0.409336	0.0613196	3.15693e-11	8.33635e-09	0.00118915		FALSE
Sniffles2.INS.14E5M13	chr20	61971115	112	Methylation	chr20_16_4624	-0.604564	0.184179	0.00054906	0.0350317	0.00137604		FALSE
Sniffles2.DEL.150DM13	chr20	61978224	-43	Methylation	chr20_16_4624	-0.294045	0.070509	1.7808e-05	0.00187981	0.00118775		FALSE
Sniffles2.INS.14E6M13	chr20	61978384	47	Methylation	chr20_16_4624	0.257888	0.0802585	0.00069688	0.0421438	0.00118605		FALSE
Sniffles2.DEL.1512M13	chr20	61995570	-320	Methylation	chr20_16_4624	-0.708739	0.0572433	2.37432e-31	2.78414e-28	0.00129097		FALSE
Sniffles2.INS.1513M13	chr20	62055284	74	Methylation	chr20_16_4624	-0.731155	0.0585598	8.94335e-32	1.07781e-28	0.00126596		FALSE
Sniffles2.DEL.151CM13	chr20	62057617	-810	Methylation	chr20_16_4624	-0.69332	0.0598329	4.32747e-28	4.17551e-25	0.00141805		FALSE
Sniffles2.INS.1514M13	chr20	62057692	1534	Methylation	chr20_16_4624	0.833495	0.0780332	1.60321e-24	1.23362e-21	0.00118708		FALSE
Sniffles2.INS.1515M13	chr20	62057814	431	Methylation	chr20_16_4624	0.504415	0.111059	3.46572e-06	0.00043243	0.00118999		FALSE
Sniffles2.DEL.1505M13	chr20	61951234	-305	Methylation	chr20_16_4627	-0.252848	0.0675937	0.00010194	0.00868339	0.000110445		FALSE
Sniffles2.DEL.150DM13	chr20	61978224	-43	Methylation	chr20_16_4627	-0.361428	0.0685329	9.80419e-08	1.62826e-05	0.000799251		FALSE
Sniffles2.DEL.1512M13	chr20	61995570	-320	Methylation	chr20_16_4627	-0.371481	0.0617884	1.72115e-09	3.68112e-07	0.00215888		FALSE
Sniffles2.INS.1513M13	chr20	62055284	74	Methylation	chr20_16_4627	-0.35758	0.0634875	1.45755e-08	2.73225e-06	0.000269488		FALSE
Sniffles2.DEL.151CM13	chr20	62057617	-810	Methylation	chr20_16_4627	-0.282377	0.0646644	7.6047e-06	0.00087985	0.000102591		FALSE
Sniffles2.INS.1514M13	chr20	62057692	1534	Methylation	chr20_16_4627	0.313123	0.0834121	9.68197e-05	0.00830662	9.35631e-05		FALSE
Sniffles2.DEL.15A4M13	chr20	62689250	-32	Methylation	chr20_16_4627	0.304451	0.0841329	0.00016251	0.0129427	0.000468998		FALSE
Sniffles2.DEL.1505M13	chr20	61951234	-305	Methylation	chr20_16_4642	-0.247569	0.0658497	9.47254e-05	0.00814725	1.11361e-05		FALSE
Sniffles2.DEL.1508M13	chr20	61968779	-42	Methylation	chr20_16_4642	-0.26258	0.0769562	0.00034741	0.0243176	6.67881e-05		FALSE
Sniffles2.DEL.1509M13	chr20	61970459	-490	Methylation	chr20_16_4642	-0.290888	0.0838157	0.00028123	0.0204472	1.11792e-05		FALSE
Sniffles2.DEL.150CM13	chr20	61977072	-32	Methylation	chr20_16_4642	-0.338522	0.0854845	4.26688e-05	0.00407181	9.54617e-05		FALSE
Sniffles2.DEL.1512M13	chr20	61995570	-320	Methylation	chr20_16_4642	-0.276307	0.0611076	3.80012e-06	0.00047003	0.000217727		FALSE
Sniffles2.INS.1513M13	chr20	62055284	74	Methylation	chr20_16_4642	-0.231882	0.0632486	0.00013574	0.0111079	1.08491e-05		FALSE
Sniffles2.INS.1514M13	chr20	62057692	1534	Methylation	chr20_16_4642	0.302642	0.0813433	0.00011017	0.00928802	2.127e-05		FALSE
Sniffles2.INS.1525M13	chr20	62160372	115	Methylation	chr20_16_4666	0.377132	0.102246	0.00012475	0.0103409	6.8835e-07		FALSE
Sniffles2.DEL.153EM13	chr20	62270677	-128	Methylation	chr20_16_4666	0.207207	0.0627586	0.00051356	0.033236	5.687e-08		FALSE
Sniffles2.INS.1522M13	chr20	62105817	77	Methylation	chr20_16_4673	-0.357715	0.0801142	4.90827e-06	0.00059296	5.37566e-05		FALSE
Sniffles2.INS.1524M13	chr20	62156018	323	Methylation	chr20_16_4673	0.430149	0.107823	3.78575e-05	0.0036658	6.45304e-05		FALSE
Sniffles2.INS.1527M13	chr20	62166668	303	Methylation	chr20_16_4673	0.430141	0.0950191	3.71201e-06	0.00046022	0.000509137		FALSE
Sniffles2.DEL.1558M13	chr20	62321414	-35	Methylation	chr20_16_4709	-0.70576	0.130752	5.15049e-08	8.93836e-06	0.798729		FALSE
Sniffles2.DEL.153DM13	chr20	62231990	-37	Methylation	chr20_16_4745	-0.429537	0.0963016	5.01369e-06	0.00060461	5.12002e-12		FALSE
Sniffles2.INS.1543M13	chr20	62318241	2950	Methylation	chr20_16_4745	0.175528	0.0513942	0.00034368	0.024099	6.38156e-13		FALSE
Sniffles2.INS.1549M13	chr20	62331222	35	Methylation	chr20_16_4745	0.318285	0.0980174	0.00062025	0.0385288	9.95981e-13		FALSE
Sniffles2.INS.1554M13	chr20	62373501	37	Methylation	chr20_16_4745	0.440815	0.120259	0.00013605	0.0111303	8.46323e-13		FALSE
Sniffles2.DEL.155EM13	chr20	62376896	-62	Methylation	chr20_16_4745	0.603215	0.177883	0.00037446	0.0258381	3.51053e-13		FALSE
Sniffles2.DEL.153DM13	chr20	62231990	-37	Methylation	chr20_16_4751	-0.55433	0.0992487	1.87972e-08	3.46718e-06	0.000359539		FALSE
Sniffles2.INS.1549M13	chr20	62331222	35	Methylation	chr20_16_4751	0.55253	0.0994511	2.20889e-08	4.03443e-06	2.13431e-08		FALSE
Sniffles2.INS.1562M13	chr20	62398089	68	Methylation	chr20_16_4751	0.268145	0.0788224	0.00036047	0.0250542	6.48858e-09		FALSE
Sniffles2.INS.154AM13	chr20	62334756	33	Methylation	chr20_16_4756	-0.247077	0.0702309	0.00023631	0.0177023	0.00130051		FALSE
Sniffles2.DEL.155CM13	chr20	62360428	-67	Methylation	chr20_16_4756	0.483556	0.144511	0.00043955	0.0293756	0.00380493		FALSE
Sniffles2.INS.1551M13	chr20	62360469	1052	Methylation	chr20_16_4756	-0.261305	0.0660509	4.34079e-05	0.00413209	0.00173374		FALSE
Sniffles2.INS.1515M13	chr20	62057814	431	Methylation	chr20_16_4761	-0.36954	0.110318	0.00043363	0.0290561	0.00293039		FALSE
Sniffles2.DEL.153EM13	chr20	62270677	-128	Methylation	chr20_16_4761	-0.228343	0.0657362	0.00027811	0.0202576	0.00148556		FALSE
Sniffles2.INS.1536M13	chr20	62278567	127	Methylation	chr20_16_4761	-0.273432	0.0714728	7.31263e-05	0.00651615	0.00169198		FALSE
Sniffles2.INS.1544M13	chr20	62318241	3827	Methylation	chr20_16_4761	0.177406	0.0451733	4.8779e-05	0.00457729	0.00141655		FALSE
Sniffles2.INS.1545M13	chr20	62318241	2319	Methylation	chr20_16_4761	-0.265048	0.0632675	1.64499e-05	0.00175172	0.00141994		FALSE
Sniffles2.INS.1548M13	chr20	62321415	140	Methylation	chr20_16_4761	-0.364724	0.0710549	2.02038e-07	3.18665e-05	0.00140891		FALSE
Sniffles2.INS.154AM13	chr20	62334756	33	Methylation	chr20_16_4761	-0.422126	0.0778324	4.47563e-08	7.83143e-06	0.00156802		FALSE
Sniffles2.INS.1551M13	chr20	62360469	1052	Methylation	chr20_16_4761	-0.267646	0.0745613	0.00018136	0.014198	0.00135032		FALSE
Sniffles2.INS.1563M13	chr20	62406648	39	Methylation	chr20_16_4761	-0.35388	0.0575271	7.65104e-10	1.70876e-07	0.00140435		FALSE
Sniffles2.DEL.153FM13	chr20	62278547	-48	Methylation	chr20_16_4798	-0.218915	0.0670779	0.00058607	0.0368859	0.00168837		FALSE
Sniffles2.DEL.14ADM13	chr20	61659631	-38	Methylation	chr20_16_4806	-0.238882	0.0695614	0.00032093	0.0227901	0.00197013		FALSE
Sniffles2.DEL.1575M13	chr20	62477065	-43	Methylation	chr20_16_4806	-0.614554	0.15842	5.91102e-05	0.00541517	0.00176968		FALSE
Sniffles2.INS.14D6M13	chr20	61920103	521	Methylation	chr20_16_4808	0.317251	0.0950044	0.00044991	0.0299337	0		FALSE
Sniffles2.DEL.1588M13	chr20	62498800	-95	Methylation	chr20_16_4811	0.47745	0.0656325	6.42036e-13	2.01695e-10	5.03109e-12		FALSE
Sniffles2.DEL.158AM13	chr20	62509994	-44	Methylation	chr20_16_4811	0.300443	0.0649114	2.32636e-06	0.00030102	1.11022e-16		FALSE
Sniffles2.DEL.1501M13	chr20	61946014	-732	Methylation	chr20_16_4813	-0.402172	0.114905	0.00025254	0.0187015	0		FALSE
Sniffles2.INS.1564M13	chr20	62417985	50	Methylation	chr20_16_4824	0.256163	0.0782151	0.00056338	0.0357427	2.26602e-07		FALSE
Sniffles2.DEL.1588M13	chr20	62498800	-95	Methylation	chr20_16_4824	-0.329765	0.0645603	2.2893e-07	3.5776e-05	4.45916e-08		FALSE
Sniffles2.INS.157FM13	chr20	62539020	42	Methylation	chr20_16_4824	0.406279	0.123074	0.00051491	0.0333092	2.90336e-08		FALSE
Sniffles2.DEL.158BM13	chr20	62539021	-36	Methylation	chr20_16_4824	0.503221	0.095471	9.97869e-08	1.65463e-05	4.20057e-07		FALSE
Sniffles2.DEL.158EM13	chr20	62583338	-35	Methylation	chr20_16_4824	-0.644462	0.204113	0.00084228	0.048664	2.25448e-07		FALSE
Sniffles2.INS.1580M13	chr20	62550723	36	Methylation	chr20_16_4838	0.340013	0.079472	1.12049e-05	0.00124497	0.00200006		FALSE
Sniffles2.INS.1582M13	chr20	62583321	40	Methylation	chr20_16_4838	-0.408514	0.0625477	7.75028e-11	1.95406e-08	0.00194114		FALSE
Sniffles2.INS.1591M13	chr20	62606609	64	Methylation	chr20_16_4838	0.785673	0.141599	2.2965e-08	4.18413e-06	0.00144251		FALSE
Sniffles2.INS.1582M13	chr20	62583321	40	Methylation	chr20_16_4843	0.373027	0.062884	2.7263e-09	5.66895e-07	0.0295484		FALSE
Sniffles2.INS.1580M13	chr20	62550723	36	Methylation	chr20_16_4846	-0.394403	0.0774256	2.4567e-07	3.82035e-05	7.36947e-07		FALSE
Sniffles2.INS.1583M13	chr20	62581515	144	Methylation	chr20_16_4846	0.372977	0.118359	0.00085993	0.0493994	2.66353e-06		FALSE
Sniffles2.INS.1582M13	chr20	62583321	40	Methylation	chr20_16_4846	0.434925	0.0608912	1.54581e-12	4.69364e-10	0.000489603		FALSE
Sniffles2.INS.1591M13	chr20	62606609	64	Methylation	chr20_16_4846	-0.579586	0.141264	2.36803e-05	0.00242221	7.9573e-07		FALSE
Sniffles2.DEL.153FM13	chr20	62278547	-48	Methylation	chr20_16_4849	0.306056	0.0658354	2.11708e-06	0.00027628	0.0035259		FALSE
Sniffles2.INS.157FM13	chr20	62539020	42	Methylation	chr20_16_4849	-0.444298	0.123039	0.00016742	0.0132692	0.000875558		FALSE
Sniffles2.INS.1582M13	chr20	62583321	40	Methylation	chr20_16_4849	0.339702	0.0613136	2.39624e-08	4.35359e-06	0.00292281		FALSE
Sniffles2.DEL.158EM13	chr20	62583338	-35	Methylation	chr20_16_4849	-0.698102	0.204683	0.00034928	0.0244181	0.00076565		FALSE
Sniffles2.INS.1586M13	chr20	62592951	113	Methylation	chr20_16_4849	-0.595003	0.0714716	3.74693e-16	1.57429e-13	0.0011417		FALSE
Sniffles2.INS.1591M13	chr20	62606609	64	Methylation	chr20_16_4855	0.452998	0.129826	0.00026272	0.0193272	0		FALSE
Sniffles2.DEL.15A4M13	chr20	62689250	-32	Methylation	chr20_16_4860	0.253637	0.077262	0.00054844	0.0349993	0		FALSE
Sniffles2.DEL.15F3M13	chr20	63015969	-40	Methylation	chr20_16_4862	0.167233	0.0520603	0.00069919	0.0422513	0		FALSE
Sniffles2.INS.14E6M13	chr20	61978384	47	Methylation	chr20_16_4881	-0.238591	0.0733247	0.00060609	0.037856	0.00526934		FALSE
Sniffles2.INS.1598M13	chr20	62689298	32	Methylation	chr20_16_4881	-0.286499	0.0763521	9.7456e-05	0.00835233	0.00422582		FALSE
Sniffles2.INS.15A7M13	chr20	62716606	81	Methylation	chr20_16_4881	0.243379	0.0541049	4.22679e-06	0.00051766	0.00536595		FALSE
Sniffles2.DEL.16CBM13	chr20	63670046	-338	Methylation	chr20_16_4881	0.212051	0.0669719	0.00081714	0.0475894	0.00254922		FALSE
Sniffles2.INS.156BM13	chr20	62477254	36	Methylation	chr20_16_4883	0.239259	0.0692539	0.00029784	0.0214407	0.000419782		FALSE
Sniffles2.DEL.15A0M13	chr20	62672899	-889	Methylation	chr20_16_4883	0.282042	0.0669069	1.47044e-05	0.0015867	0.000213074		FALSE
Sniffles2.INS.1598M13	chr20	62689298	32	Methylation	chr20_16_4883	-0.631665	0.0747962	1.52417e-16	6.61037e-14	0.0455989	L1	TRUE
Sniffles2.DEL.15B0M13	chr20	62699100	-67	Methylation	chr20_16_4883	-0.306457	0.0779697	4.81465e-05	0.00452623	3.97196e-05		FALSE
Sniffles2.INS.15A7M13	chr20	62716606	81	Methylation	chr20_16_4883	0.273305	0.0556614	6.09891e-07	8.83555e-05	0.000283562		FALSE
Sniffles2.INS.166AM13	chr20	63450534	2789	Methylation	chr20_16_4883	0.289787	0.0855171	0.00037945	0.0261136	0.00041211		FALSE
Sniffles2.DEL.152CM13	chr20	62150635	-33	Methylation	chr20_16_4887	0.543455	0.171733	0.00082218	0.0477964	0.00136549		FALSE
Sniffles2.DEL.15B0M13	chr20	62699100	-67	Methylation	chr20_16_4887	0.416179	0.0809713	1.95168e-07	3.08681e-05	0.00123343		FALSE
Sniffles2.DEL.15A4M13	chr20	62689250	-32	Methylation	chr20_16_4892	-0.297854	0.0846046	0.00023425	0.0175673	0.00111704		FALSE
Sniffles2.INS.15AAM13	chr20	62740470	74	Methylation	chr20_16_4892	0.478614	0.126163	8.2927e-05	0.00726634	0.00351089		FALSE
Sniffles2.DEL.15B2M13	chr20	62741272	-2148	Methylation	chr20_16_4892	0.646009	0.160986	3.4389e-05	0.00336548	0.00200526		FALSE
Sniffles2.INS.15C1M13	chr20	62832738	44	Methylation	chr20_16_4892	0.274871	0.064082	1.06908e-05	0.00119312	0.00125157		FALSE
Sniffles2.INS.154AM13	chr20	62334756	33	Methylation	chr20_16_4895	-0.248234	0.0738625	0.0004171	0.0281642	2.76997e-05		FALSE
Sniffles2.INS.15A7M13	chr20	62716606	81	Methylation	chr20_16_4895	-0.343177	0.0531111	1.19166e-10	2.93963e-08	0.731429		FALSE
Sniffles2.INS.15A8M13	chr20	62719491	37	Methylation	chr20_16_4895	-0.370479	0.0652536	1.13519e-08	2.16157e-06	0.00151014		FALSE
Sniffles2.DEL.15B4M13	chr20	62747407	-45	Methylation	chr20_16_4895	0.272256	0.0846709	0.00069173	0.0419071	1.12144e-05		FALSE
Sniffles2.DEL.15B2M13	chr20	62741272	-2148	Methylation	chr20_16_4898	-0.665178	0.157438	1.40988e-05	0.00152862	0.000924994		FALSE
Sniffles2.INS.157FM13	chr20	62539020	42	Methylation	chr20_16_4900	-0.49194	0.124438	4.39273e-05	0.004175	0.00768326		FALSE
Sniffles2.INS.15A7M13	chr20	62716606	81	Methylation	chr20_16_4900	0.364249	0.0560632	9.57815e-11	2.38915e-08	0.000861376		FALSE
Sniffles2.INS.15A9M13	chr20	62738059	40	Methylation	chr20_16_4900	-0.451018	0.0637977	2.50565e-12	7.45318e-10	0.000934732		FALSE
Sniffles2.INS.15AAM13	chr20	62740470	74	Methylation	chr20_16_4900	-0.586053	0.123088	1.24781e-06	0.00017052	0.00209376		FALSE
Sniffles2.DEL.15B2M13	chr20	62741272	-2148	Methylation	chr20_16_4900	-0.969597	0.154987	4.11766e-10	9.5216e-08	0.00449817		FALSE
Sniffles2.INS.15AAM13	chr20	62740470	74	Methylation	chr20_16_4902	-0.590722	0.120757	6.6641e-07	9.58219e-05	0.00622608		FALSE
Sniffles2.DEL.15B2M13	chr20	62741272	-2148	Methylation	chr20_16_4902	-0.907096	0.152756	2.63154e-09	5.48279e-07	0.0287961	L1	TRUE
Sniffles2.BND.16D1M13	chr20	63693659	0	Methylation	chr20_16_4902	0.619104	0.169939	0.0001487	0.0120077	4.79434e-05		FALSE
Sniffles2.INS.15BFM13	chr20	62825141	84	Methylation	chr20_16_4924	0.23789	0.0682604	0.00026674	0.0195797	0.000700286		FALSE
Sniffles2.INS.156BM13	chr20	62477254	36	Methylation	chr20_16_4927	-0.284532	0.0705731	3.18287e-05	0.00314952	0.000666546		FALSE
Sniffles2.DEL.15CAM13	chr20	62824264	-45	Methylation	chr20_16_4933	-0.536376	0.125439	1.13297e-05	0.00125695	0.0111845		FALSE
Sniffles2.DEL.15CBM13	chr20	62839668	-95	Methylation	chr20_16_4933	0.188428	0.0588819	0.00072868	0.0436205	0.00131539		FALSE
Sniffles2.DEL.15B4M13	chr20	62747407	-45	Methylation	chr20_16_4935	0.303813	0.0909754	0.0004498	0.0299293	0.00169426		FALSE
Sniffles2.DEL.15CAM13	chr20	62824264	-45	Methylation	chr20_16_4935	0.666584	0.14356	2.1764e-06	0.0002835	0.000890071		FALSE
Sniffles2.INS.15BFM13	chr20	62825141	84	Methylation	chr20_16_4935	-0.708799	0.0619622	1.70751e-27	1.59294e-24	1	L1	TRUE
Sniffles2.INS.15C0M13	chr20	62830652	287	Methylation	chr20_16_4935	0.349963	0.107186	0.00058324	0.0367451	0.00533373		FALSE
Sniffles2.INS.15C1M13	chr20	62832738	44	Methylation	chr20_16_4935	-0.62438	0.0590717	4.43711e-24	3.31517e-21	0.00161483		FALSE
Sniffles2.INS.16A9M13	chr20	63617635	107	Methylation	chr20_16_4935	0.279896	0.0877147	0.00075162	0.0446628	0.0010802		FALSE
Sniffles2.INS.14E5M13	chr20	61971115	112	Methylation	chr20_16_4938	0.589526	0.178439	0.00050977	0.0330476	0.00440601		FALSE
Sniffles2.DEL.15CAM13	chr20	62824264	-45	Methylation	chr20_16_4938	0.684011	0.139945	6.81281e-07	9.77704e-05	0.000902921		FALSE
Sniffles2.INS.15BFM13	chr20	62825141	84	Methylation	chr20_16_4938	-0.447541	0.065254	9.87483e-12	2.75835e-09	0.00290279		FALSE
Sniffles2.INS.15C0M13	chr20	62830652	287	Methylation	chr20_16_4938	0.44266	0.104678	1.38741e-05	0.00150678	0.0103744		FALSE
Sniffles2.INS.15C1M13	chr20	62832738	44	Methylation	chr20_16_4938	-0.327321	0.0626246	1.25313e-07	2.04519e-05	0.000982923		FALSE
Sniffles2.INS.15C3M13	chr20	62852368	36	Methylation	chr20_16_4952	0.220668	0.0677755	0.00060201	0.0376539	0.000146433		FALSE
Sniffles2.INS.156BM13	chr20	62477254	36	Methylation	chr20_16_4954	-0.22373	0.0699683	0.00073506	0.0439151	0		FALSE
Sniffles2.INS.166BM13	chr20	63455972	65	Methylation	chr20_16_4967	0.187898	0.0570293	0.00052609	0.0338706	0.00232116		FALSE
Sniffles2.DEL.15DEM13	chr20	62957078	-72	Methylation	chr20_16_4978	0.578542	0.119013	7.7395e-07	0.00010998	0.00082447		FALSE
Sniffles2.DEL.15DFM13	chr20	62961060	-77	Methylation	chr20_16_4978	0.822778	0.0470057	1.28859e-54	4.47093e-51	0.00354258		FALSE
Sniffles2.DEL.15E0M13	chr20	62966099	-55	Methylation	chr20_16_4978	-0.622449	0.069979	4.79198e-18	2.35256e-15	0.00201358		FALSE
Sniffles2.INS.15D5M13	chr20	62966131	160	Methylation	chr20_16_4978	0.605347	0.0784859	3.15824e-14	1.121e-11	0.000962686		FALSE
Sniffles2.INS.15D7M13	chr20	62976137	298	Methylation	chr20_16_4978	0.443175	0.0864081	2.05909e-07	3.24353e-05	0.000786004		FALSE
Sniffles2.INS.15D9M13	chr20	62989970	71	Methylation	chr20_16_4978	0.398927	0.0702166	1.11238e-08	2.12146e-06	0.000986995		FALSE
Sniffles2.DEL.15E2M13	chr20	62990035	-37	Methylation	chr20_16_4978	-0.472517	0.0560976	1.78433e-16	7.69476e-14	0.000850205		FALSE
Sniffles2.INS.15DAM13	chr20	62993527	113	Methylation	chr20_16_4978	0.376053	0.0711917	9.39687e-08	1.56532e-05	0.000877274		FALSE
Sniffles2.DEL.15E4M13	chr20	62993640	-66	Methylation	chr20_16_4978	-0.313083	0.0581149	5.42343e-08	9.37919e-06	0.000786026		FALSE
Sniffles2.INS.15E8M13	chr20	63028957	388	Methylation	chr20_16_4978	-0.18963	0.0555831	0.0003479	0.024345	0.0115491		FALSE
Sniffles2.DEL.15F8M13	chr20	63045239	-78	Methylation	chr20_16_4978	0.205354	0.0588919	0.00026494	0.0194706	0.00249667		FALSE
Sniffles2.INS.15EDM13	chr20	63059154	31	Methylation	chr20_16_4978	-0.218187	0.0638862	0.00034354	0.0240913	0.000786169		FALSE
Sniffles2.INS.15D7M13	chr20	62976137	298	Methylation	chr20_16_4989	0.397612	0.0888566	4.70019e-06	0.00056992	0.00096407		FALSE
Sniffles2.INS.15D8M13	chr20	62986610	238	Methylation	chr20_16_4989	-0.305367	0.0867288	0.00023383	0.0175427	0.00118711		FALSE
Sniffles2.DEL.15E2M13	chr20	62990035	-37	Methylation	chr20_16_4989	-0.273111	0.0597856	3.07281e-06	0.00038782	0.00178777		FALSE
Sniffles2.DEL.15E4M13	chr20	62993640	-66	Methylation	chr20_16_4989	-0.366561	0.0589002	5.00391e-10	1.14361e-07	0.00183229		FALSE
Sniffles2.DEL.169AM13	chr20	63566552	-55	Methylation	chr20_16_4989	0.669918	0.194051	0.00030067	0.0216019	0.00209609		FALSE
Sniffles2.DEL.15DEM13	chr20	62957078	-72	Methylation	chr20_16_4992	0.832943	0.118207	2.92746e-12	8.64021e-10	0.00107062		FALSE
Sniffles2.DEL.15E0M13	chr20	62966099	-55	Methylation	chr20_16_4992	-0.285708	0.0753265	8.31493e-05	0.00728132	0.000969468		FALSE
Sniffles2.INS.15D5M13	chr20	62966131	160	Methylation	chr20_16_4992	0.516546	0.0813635	2.36916e-10	5.64238e-08	0.000993101		FALSE
Sniffles2.INS.15D7M13	chr20	62976137	298	Methylation	chr20_16_4992	0.94839	0.0801574	4.4906e-29	4.60017e-26	0.00110583		FALSE
Sniffles2.DEL.15E2M13	chr20	62990035	-37	Methylation	chr20_16_4992	-0.324703	0.059109	3.08645e-08	5.52664e-06	0.00100223		FALSE
Sniffles2.DEL.15F5M13	chr20	63028963	-91	Methylation	chr20_16_4992	0.272761	0.0753376	0.00016137	0.0128677	0.00100788		FALSE
Sniffles2.INS.15EAM13	chr20	63029824	45	Methylation	chr20_16_4992	-0.222121	0.059392	0.00010223	0.00870573	0.00102141		FALSE
Sniffles2.DEL.15F6M13	chr20	63035073	-35	Methylation	chr20_16_4992	-0.201064	0.0593254	0.00037703	0.0259827	0.00105055		FALSE
Sniffles2.DEL.15FDM13	chr20	63084878	-42	Methylation	chr20_16_4992	0.213618	0.058855	0.00015593	0.0125016	0.00103954		FALSE
Sniffles2.DEL.15DEM13	chr20	62957078	-72	Methylation	chr20_16_4996	0.377852	0.119643	0.00083995	0.0485618	0.000816345		FALSE
Sniffles2.DEL.15FFM13	chr20	63090218	-99	Methylation	chr20_16_4996	-0.398123	0.111902	0.00020408	0.0156653	0.00331107		FALSE
Sniffles2.INS.1611M13	chr20	63167488	998	Methylation	chr20_16_4996	-0.235059	0.06593	0.00019846	0.0153054	0.00126797		FALSE
Sniffles2.DEL.15DFM13	chr20	62961060	-77	Methylation	chr20_16_5000	-0.240605	0.0577233	1.79651e-05	0.00189502	0.0015786		FALSE
Sniffles2.INS.15D4M13	chr20	62961277	40	Methylation	chr20_16_5000	-0.659832	0.18595	0.00021127	0.0161225	0.0132617		FALSE
Sniffles2.DEL.15E4M13	chr20	62993640	-66	Methylation	chr20_16_5000	0.234272	0.0584281	3.48596e-05	0.00340638	0.000169621		FALSE
Sniffles2.DEL.15FDM13	chr20	63084878	-42	Methylation	chr20_16_5000	0.191093	0.0574692	0.00047293	0.0311602	0.00025372		FALSE
Sniffles2.INS.1611M13	chr20	63167488	998	Methylation	chr20_16_5000	-0.221851	0.0658348	0.00040398	0.0274483	0.000861419		FALSE
Sniffles2.INS.15D7M13	chr20	62976137	298	Methylation	chr20_16_5001	0.304437	0.0864661	0.00023392	0.0175474	0.000862607		FALSE
Sniffles2.INS.15D9M13	chr20	62989970	71	Methylation	chr20_16_5001	-0.255142	0.0709034	0.00017533	0.0137997	0.00116125		FALSE
Sniffles2.INS.15DAM13	chr20	62993527	113	Methylation	chr20_16_5001	-0.264302	0.0712135	0.00011417	0.00957453	0.00131465		FALSE
Sniffles2.DEL.15E4M13	chr20	62993640	-66	Methylation	chr20_16_5001	0.188181	0.0584086	0.00067674	0.0412223	0.000975815		FALSE
Sniffles2.INS.15E5M13	chr20	63015910	46	Methylation	chr20_16_5001	-0.222853	0.0652939	0.00034622	0.0242502	0.00403153		FALSE
Sniffles2.DEL.15FDM13	chr20	63084878	-42	Methylation	chr20_16_5001	0.270226	0.0568581	1.29978e-06	0.00017691	0.00150684		FALSE
Sniffles2.DEL.15DFM13	chr20	62961060	-77	Methylation	chr20_16_5002	-0.226047	0.0574691	4.75414e-05	0.00447733	1.76992e-12		FALSE
Sniffles2.DEL.15E0M13	chr20	62966099	-55	Methylation	chr20_16_5002	0.266772	0.0730258	0.00014262	0.0115902	5.78186e-11		FALSE
Sniffles2.INS.15D7M13	chr20	62976137	298	Methylation	chr20_16_5002	-0.274498	0.08642	0.00078993	0.0463622	2.43586e-11		FALSE
Sniffles2.INS.15E5M13	chr20	63015910	46	Methylation	chr20_16_5002	-0.263145	0.0647666	2.79663e-05	0.0028091	3.92135e-11		FALSE
Sniffles2.INS.15E6M13	chr20	63028111	329	Methylation	chr20_16_5002	0.257032	0.0727471	0.00022347	0.0168913	1.08008e-10		FALSE
Sniffles2.INS.15E8M13	chr20	63028957	388	Methylation	chr20_16_5002	0.398998	0.0525174	7.03697e-14	2.41947e-11	0.946117	L1	TRUE
Sniffles2.DEL.15F5M13	chr20	63028963	-91	Methylation	chr20_16_5002	-0.500822	0.0705739	2.10328e-12	6.29513e-10	0.00130051		FALSE
Sniffles2.INS.15EAM13	chr20	63029824	45	Methylation	chr20_16_5002	0.406813	0.0555015	4.41514e-13	1.41078e-10	0.00514281	L1	TRUE
Sniffles2.DEL.15F6M13	chr20	63035073	-35	Methylation	chr20_16_5002	0.341983	0.0561247	1.07493e-09	2.35588e-07	1.53059e-06		FALSE
Sniffles2.DEL.15F8M13	chr20	63045239	-78	Methylation	chr20_16_5002	-0.393903	0.0562037	3.75274e-12	1.09589e-09	7.90024e-05		FALSE
Sniffles2.DEL.15FAM13	chr20	63051204	-36	Methylation	chr20_16_5002	0.378228	0.0564065	2.61478e-11	6.97074e-09	5.47851e-05		FALSE
Sniffles2.INS.15EDM13	chr20	63059154	31	Methylation	chr20_16_5002	0.318329	0.0621602	2.14278e-07	3.36559e-05	1.31867e-10		FALSE
Sniffles2.INS.15D7M13	chr20	62976137	298	Methylation	chr20_16_5003	-0.382602	0.085677	4.8975e-06	0.00059177	0.000633878		FALSE
Sniffles2.DEL.15E2M13	chr20	62990035	-37	Methylation	chr20_16_5003	0.245305	0.0578053	1.30141e-05	0.00142315	0.000865574		FALSE
Sniffles2.INS.15E5M13	chr20	63015910	46	Methylation	chr20_16_5003	-0.242005	0.0646075	9.99769e-05	0.00853828	0.000766535		FALSE
Sniffles2.INS.15E6M13	chr20	63028111	329	Methylation	chr20_16_5003	0.276365	0.0725028	7.72139e-05	0.00683312	0.000615044		FALSE
Sniffles2.INS.15E8M13	chr20	63028957	388	Methylation	chr20_16_5003	0.336752	0.0532628	2.76559e-10	6.53582e-08	0.000589923		FALSE
Sniffles2.DEL.15F5M13	chr20	63028963	-91	Methylation	chr20_16_5003	-0.507163	0.0703776	1.01448e-12	3.13004e-10	0.00492804		FALSE
Sniffles2.INS.15EAM13	chr20	63029824	45	Methylation	chr20_16_5003	0.448554	0.054792	1.03736e-15	4.21123e-13	0.0161766	L1	TRUE
Sniffles2.DEL.15F6M13	chr20	63035073	-35	Methylation	chr20_16_5003	0.399759	0.0553	8.70282e-13	2.70077e-10	0.000610691		FALSE
Sniffles2.DEL.15F8M13	chr20	63045239	-78	Methylation	chr20_16_5003	-0.390416	0.0561256	5.27745e-12	1.5148e-09	0.00190262		FALSE
Sniffles2.DEL.15FAM13	chr20	63051204	-36	Methylation	chr20_16_5003	0.37881	0.0563101	2.27829e-11	6.10961e-09	0.00084043		FALSE
Sniffles2.INS.15D4M13	chr20	62961277	40	Methylation	chr20_16_5007	-0.713519	0.194091	0.00013064	0.0107493	0.0497859		FALSE
Sniffles2.INS.15D9M13	chr20	62989970	71	Methylation	chr20_16_5007	-0.284016	0.0740423	7.02291e-05	0.00629174	0.00105979		FALSE
Sniffles2.DEL.15E4M13	chr20	62993640	-66	Methylation	chr20_16_5007	0.272133	0.0602991	3.95276e-06	0.00048726	0.00134447		FALSE
Sniffles2.INS.15E5M13	chr20	63015910	46	Methylation	chr20_16_5007	-0.277324	0.0678579	2.53221e-05	0.00257103	0.00146746		FALSE
Sniffles2.INS.15E6M13	chr20	63028111	329	Methylation	chr20_16_5007	0.412072	0.0752404	3.37231e-08	6.00005e-06	0.00148411		FALSE
Sniffles2.INS.15E8M13	chr20	63028957	388	Methylation	chr20_16_5007	0.330069	0.0563494	4.16039e-09	8.4306e-07	0.0010035		FALSE
Sniffles2.DEL.15F5M13	chr20	63028963	-91	Methylation	chr20_16_5007	-0.378648	0.0758873	4.12973e-07	6.16254e-05	0.00100657		FALSE
Sniffles2.INS.15EAM13	chr20	63029824	45	Methylation	chr20_16_5007	0.360828	0.0591945	1.06029e-09	2.32497e-07	0.0010092		FALSE
Sniffles2.DEL.15F6M13	chr20	63035073	-35	Methylation	chr20_16_5007	0.322928	0.0593948	4.16757e-08	7.32401e-06	0.00100759		FALSE
Sniffles2.DEL.15F8M13	chr20	63045239	-78	Methylation	chr20_16_5007	-0.345275	0.0599063	7.06221e-09	1.38715e-06	0.00100238		FALSE
Sniffles2.DEL.15FAM13	chr20	63051204	-36	Methylation	chr20_16_5007	0.33113	0.0600646	2.77834e-08	5.0065e-06	0.00103405		FALSE
Sniffles2.INS.15EDM13	chr20	63059154	31	Methylation	chr20_16_5007	0.23338	0.0657388	0.00021	0.0160418	0.00100962		FALSE
Sniffles2.DEL.15FDM13	chr20	63084878	-42	Methylation	chr20_16_5007	0.193516	0.0600708	0.00067746	0.0412499	0.00109949		FALSE
Sniffles2.INS.15F0M13	chr20	63092294	70	Methylation	chr20_16_5007	0.208355	0.0635599	0.00055749	0.03545	0.00164323		FALSE
Sniffles2.DEL.15DFM13	chr20	62961060	-77	Methylation	chr20_16_5008	-0.237244	0.0566236	1.63887e-05	0.00174588	0		FALSE
Sniffles2.INS.15D4M13	chr20	62961277	40	Methylation	chr20_16_5008	-0.696055	0.181169	6.85388e-05	0.00615794	0		FALSE
Sniffles2.INS.15D9M13	chr20	62989970	71	Methylation	chr20_16_5008	-0.239433	0.0696518	0.00031695	0.022562	0		FALSE
Sniffles2.DEL.15E4M13	chr20	62993640	-66	Methylation	chr20_16_5008	0.21177	0.0574052	0.00012439	0.0103167	0		FALSE
Sniffles2.INS.15E6M13	chr20	63028111	329	Methylation	chr20_16_5008	0.278489	0.0716397	5.72041e-05	0.00526416	0		FALSE
Sniffles2.INS.15E8M13	chr20	63028957	388	Methylation	chr20_16_5008	0.321192	0.0527966	1.13748e-09	2.4833e-07	5.91749e-14		FALSE
Sniffles2.DEL.15F5M13	chr20	63028963	-91	Methylation	chr20_16_5008	-0.372771	0.0708393	1.04162e-07	1.722e-05	0		FALSE
Sniffles2.INS.15EAM13	chr20	63029824	45	Methylation	chr20_16_5008	0.363251	0.0553013	6.15167e-11	1.57279e-08	5.91749e-14		FALSE
Sniffles2.DEL.15F6M13	chr20	63035073	-35	Methylation	chr20_16_5008	0.291557	0.0559047	1.32536e-07	2.15455e-05	1.11022e-16		FALSE
Sniffles2.DEL.15F8M13	chr20	63045239	-78	Methylation	chr20_16_5008	-0.320072	0.0562796	1.07848e-08	2.06133e-06	0		FALSE
Sniffles2.DEL.15FAM13	chr20	63051204	-36	Methylation	chr20_16_5008	0.357074	0.0558888	1.85048e-10	4.46978e-08	3.33067e-15		FALSE
Sniffles2.INS.15EDM13	chr20	63059154	31	Methylation	chr20_16_5008	0.286981	0.0615788	2.0077e-06	0.00026325	0		FALSE
Sniffles2.DEL.15FDM13	chr20	63084878	-42	Methylation	chr20_16_5008	0.247398	0.0559394	5.93653e-06	0.00070402	2.22045e-16		FALSE
Sniffles2.DEL.15E1M13	chr20	62976091	-80	Methylation	chr20_16_5009	0.220347	0.0591502	0.00010823	0.00914272	0.00104259		FALSE
Sniffles2.DEL.15E2M13	chr20	62990035	-37	Methylation	chr20_16_5009	0.220224	0.0594369	0.0001169	0.00977236	0.000815381		FALSE
Sniffles2.INS.15E5M13	chr20	63015910	46	Methylation	chr20_16_5009	-0.363216	0.0652304	2.06545e-08	3.78655e-06	0.00106405		FALSE
Sniffles2.INS.15E6M13	chr20	63028111	329	Methylation	chr20_16_5009	0.378922	0.0734299	1.7544e-07	2.79427e-05	0.000911906		FALSE
Sniffles2.INS.15E8M13	chr20	63028957	388	Methylation	chr20_16_5009	0.658075	0.0487216	3.61724e-36	5.56387e-33	0.00208588		FALSE
Sniffles2.DEL.15F5M13	chr20	63028963	-91	Methylation	chr20_16_5009	-0.890387	0.0645213	1.90938e-37	3.13525e-34	0.00130216		FALSE
Sniffles2.INS.15EAM13	chr20	63029824	45	Methylation	chr20_16_5009	0.784431	0.0487273	6.12245e-48	1.61673e-44	0.011487	L1	TRUE
Sniffles2.DEL.15F6M13	chr20	63035073	-35	Methylation	chr20_16_5009	0.673692	0.0515671	2.99863e-34	4.21166e-31	0.000784728		FALSE
Sniffles2.DEL.15F8M13	chr20	63045239	-78	Methylation	chr20_16_5009	-0.708568	0.0514403	2.52469e-37	4.12112e-34	0.000783233		FALSE
Sniffles2.DEL.15FAM13	chr20	63051204	-36	Methylation	chr20_16_5009	0.720997	0.0511688	9.60016e-39	1.65506e-35	0.000912646		FALSE
Sniffles2.INS.15EDM13	chr20	63059154	31	Methylation	chr20_16_5009	0.429085	0.0620636	6.94817e-12	1.97164e-09	0.00134925		FALSE
Sniffles2.INS.15EFM13	chr20	63068513	392	Methylation	chr20_16_5009	0.321226	0.0969946	0.0004956	0.032334	0.000854795		FALSE
Sniffles2.DEL.15FDM13	chr20	63084878	-42	Methylation	chr20_16_5009	0.188703	0.0584437	0.00066062	0.0404524	0.0146822		FALSE
Sniffles2.DEL.15E1M13	chr20	62976091	-80	Methylation	chr20_16_5010	0.210707	0.0616469	0.00034014	0.0238901	1.63153e-05		FALSE
Sniffles2.INS.15D7M13	chr20	62976137	298	Methylation	chr20_16_5010	-0.377417	0.0915296	2.17156e-05	0.00224414	2.50515e-05		FALSE
Sniffles2.DEL.15E2M13	chr20	62990035	-37	Methylation	chr20_16_5010	0.250341	0.0617111	2.86939e-05	0.00287221	1.28451e-05		FALSE
Sniffles2.DEL.15E4M13	chr20	62993640	-66	Methylation	chr20_16_5010	0.238895	0.0618315	6.28945e-05	0.00571569	0.000193773		FALSE
Sniffles2.INS.15E5M13	chr20	63015910	46	Methylation	chr20_16_5010	-0.478482	0.0664699	1.07129e-12	3.29995e-10	5.38761e-05		FALSE
Sniffles2.INS.15E6M13	chr20	63028111	329	Methylation	chr20_16_5010	0.502385	0.0752102	3.07297e-11	8.12594e-09	1.0746e-05		FALSE
Sniffles2.INS.15E8M13	chr20	63028957	388	Methylation	chr20_16_5010	0.799898	0.0473824	1.21668e-51	3.7091e-48	0.000117007		FALSE
Sniffles2.DEL.15F5M13	chr20	63028963	-91	Methylation	chr20_16_5010	-1.09842	0.0622336	2.67822e-55	9.59924e-52	2.67589e-05		FALSE
Sniffles2.INS.15EAM13	chr20	63029824	45	Methylation	chr20_16_5010	0.977244	0.0449471	2.06421e-75	1.62538e-71	0.960765	L1	TRUE
Sniffles2.DEL.15F6M13	chr20	63035073	-35	Methylation	chr20_16_5010	0.862642	0.0489655	3.66442e-55	1.30417e-51	1.66479e-05		FALSE
Sniffles2.DEL.15F8M13	chr20	63045239	-78	Methylation	chr20_16_5010	-0.912059	0.0480015	7.92917e-62	3.6515e-58	0.000110909		FALSE
Sniffles2.DEL.15FAM13	chr20	63051204	-36	Methylation	chr20_16_5010	0.909448	0.0482838	4.52247e-61	2.02141e-57	0.000154759		FALSE
Sniffles2.INS.15EDM13	chr20	63059154	31	Methylation	chr20_16_5010	0.564302	0.0630247	3.05145e-18	1.51594e-15	0.000255806		FALSE
Sniffles2.INS.15EFM13	chr20	63068513	392	Methylation	chr20_16_5010	0.49026	0.0997348	5.93446e-07	8.62032e-05	0.000271631		FALSE
Sniffles2.DEL.15FCM13	chr20	63083578	-103	Methylation	chr20_16_5010	-0.404531	0.0991769	2.61754e-05	0.00264873	0.00101821		FALSE
Sniffles2.DEL.15FDM13	chr20	63084878	-42	Methylation	chr20_16_5010	0.261433	0.0603637	8.90378e-06	0.00101276	0.14164		FALSE
Sniffles2.INS.15F0M13	chr20	63092294	70	Methylation	chr20_16_5010	0.232067	0.0642222	0.00016572	0.0131593	3.39044e-05		FALSE
Sniffles2.DEL.15E1M13	chr20	62976091	-80	Methylation	chr20_16_5011	0.220076	0.0602213	0.00014192	0.0115407	5.97919e-05		FALSE
Sniffles2.INS.15D7M13	chr20	62976137	298	Methylation	chr20_16_5011	-0.29398	0.0900868	0.00058674	0.0369158	8.3316e-05		FALSE
Sniffles2.DEL.15E2M13	chr20	62990035	-37	Methylation	chr20_16_5011	0.297048	0.0603384	5.72408e-07	8.34303e-05	5.90109e-05		FALSE
Sniffles2.DEL.15E4M13	chr20	62993640	-66	Methylation	chr20_16_5011	0.19701	0.0607469	0.00062899	0.0389481	0.000456828		FALSE
Sniffles2.INS.15E5M13	chr20	63015910	46	Methylation	chr20_16_5011	-0.522282	0.0646716	2.34765e-15	9.23921e-13	5.88143e-05		FALSE
Sniffles2.INS.15E6M13	chr20	63028111	329	Methylation	chr20_16_5011	0.627682	0.0721111	2.09985e-17	9.82494e-15	7.93276e-05		FALSE
Sniffles2.INS.15E8M13	chr20	63028957	388	Methylation	chr20_16_5011	0.940577	0.0408813	1.06289e-81	1.02557e-77	0.000334554		FALSE
Sniffles2.DEL.15F5M13	chr20	63028963	-91	Methylation	chr20_16_5011	-1.33589	0.0507647	5.09472e-98	9.55855e-94	0.000276106		FALSE
Sniffles2.INS.15EAM13	chr20	63029824	45	Methylation	chr20_16_5011	1.15632	0.034236	9.9808e-134	8.6673e-129	0.000369525		FALSE
Sniffles2.DEL.15F6M13	chr20	63035073	-35	Methylation	chr20_16_5011	1.06714	0.039067	5.51753e-103	1.18936e-98	0.000342732		FALSE
Sniffles2.DEL.15F8M13	chr20	63045239	-78	Methylation	chr20_16_5011	-1.08617	0.038635	9.78368e-107	2.4176e-102	0.000100644		FALSE
Sniffles2.DEL.15FAM13	chr20	63051204	-36	Methylation	chr20_16_5011	1.08465	0.0392921	2.13614e-104	4.8452e-100	0.000198784		FALSE
Sniffles2.INS.15EDM13	chr20	63059154	31	Methylation	chr20_16_5011	0.563407	0.0619037	9.50574e-19	4.90521e-16	6.54864e-05		FALSE
Sniffles2.INS.15EFM13	chr20	63068513	392	Methylation	chr20_16_5011	0.522825	0.0978249	6.78543e-08	1.15681e-05	0.000128784		FALSE
Sniffles2.DEL.15FCM13	chr20	63083578	-103	Methylation	chr20_16_5011	-0.346227	0.0983089	0.00023314	0.017501	5.8725e-05		FALSE
Sniffles2.DEL.15FDM13	chr20	63084878	-42	Methylation	chr20_16_5011	0.198517	0.0598773	0.00048938	0.03201	0.000805419		FALSE
Sniffles2.DEL.15FEM13	chr20	63089633	-50	Methylation	chr20_16_5011	-0.635835	0.186794	0.0003577	0.0248978	6.43272e-05		FALSE
Sniffles2.INS.15F0M13	chr20	63092294	70	Methylation	chr20_16_5011	0.252408	0.0627803	3.33369e-05	0.00327814	8.67883e-05		FALSE
Sniffles2.INS.1604M13	chr20	63101645	3394	Methylation	chr20_16_5011	-0.426758	0.130422	0.00057038	0.0360919	6.13482e-05		FALSE
Sniffles2.INS.1607M13	chr20	63116115	32	Methylation	chr20_16_5011	0.595406	0.142625	1.75072e-05	0.00185166	0.000700832		FALSE
Sniffles2.INS.15D7M13	chr20	62976137	298	Methylation	chr20_16_5012	-0.313309	0.0909151	0.00030725	0.0219969	0.000829633		FALSE
Sniffles2.DEL.15E2M13	chr20	62990035	-37	Methylation	chr20_16_5012	0.220499	0.061587	0.00018763	0.0146066	0.00368536		FALSE
Sniffles2.INS.15E5M13	chr20	63015910	46	Methylation	chr20_16_5012	-0.465394	0.0665384	4.11523e-12	1.196e-09	0.000863765		FALSE
Sniffles2.INS.15E6M13	chr20	63028111	329	Methylation	chr20_16_5012	0.588463	0.0735574	4.04357e-15	1.56143e-12	0.00106708		FALSE
Sniffles2.INS.15E8M13	chr20	63028957	388	Methylation	chr20_16_5012	0.80827	0.0467118	1.18023e-53	3.9247e-50	0.000923822		FALSE
Sniffles2.DEL.15F5M13	chr20	63028963	-91	Methylation	chr20_16_5012	-1.11858	0.0609552	1.09551e-58	4.48744e-55	0.00095701		FALSE
Sniffles2.INS.15EAM13	chr20	63029824	45	Methylation	chr20_16_5012	1.01439	0.042862	5.65739e-85	6.16309e-81	0.990255	L1	TRUE
Sniffles2.DEL.15F6M13	chr20	63035073	-35	Methylation	chr20_16_5012	0.922076	0.0464039	3.77346e-66	2.02276e-62	0.00105224		FALSE
Sniffles2.DEL.15F7M13	chr20	63037887	-32	Methylation	chr20_16_5012	0.447783	0.124528	0.00017708	0.0139166	0.000838582		FALSE
Sniffles2.DEL.15F8M13	chr20	63045239	-78	Methylation	chr20_16_5012	-0.926025	0.0469077	1.86206e-65	9.67442e-62	0.00111962		FALSE
Sniffles2.DEL.15FAM13	chr20	63051204	-36	Methylation	chr20_16_5012	0.919827	0.0474644	9.83207e-64	4.81216e-60	0.00123409		FALSE
Sniffles2.INS.15EDM13	chr20	63059154	31	Methylation	chr20_16_5012	0.523936	0.0631481	4.61738e-16	1.92432e-13	0.000975067		FALSE
Sniffles2.INS.15EFM13	chr20	63068513	392	Methylation	chr20_16_5012	0.388787	0.10003	5.73546e-05	0.00527565	0.000946953		FALSE
Sniffles2.INS.15F0M13	chr20	63092294	70	Methylation	chr20_16_5012	0.217443	0.0639272	0.00036099	0.0250813	0.000868617		FALSE
Sniffles2.INS.1604M13	chr20	63101645	3394	Methylation	chr20_16_5012	-0.460403	0.130187	0.00022151	0.0167744	0.00191135		FALSE
Sniffles2.INS.1607M13	chr20	63116115	32	Methylation	chr20_16_5012	0.570801	0.144202	4.30045e-05	0.00409947	0.00178838		FALSE
Sniffles2.DEL.1691M13	chr20	63512423	-36	Methylation	chr20_16_5012	0.345466	0.104223	0.00049063	0.0320792	0.00276058		FALSE
Sniffles2.DEL.15E1M13	chr20	62976091	-80	Methylation	chr20_16_5016	0.247015	0.0601203	2.31043e-05	0.0023704	0.00131933		FALSE
Sniffles2.INS.15D7M13	chr20	62976137	298	Methylation	chr20_16_5016	-0.384293	0.0895811	1.0656e-05	0.00118968	0.00117266		FALSE
Sniffles2.DEL.15E2M13	chr20	62990035	-37	Methylation	chr20_16_5016	0.258329	0.0604868	1.15709e-05	0.00128081	0.0011344		FALSE
Sniffles2.INS.15E5M13	chr20	63015910	46	Methylation	chr20_16_5016	-0.454465	0.0656741	6.66833e-12	1.89559e-09	0.00136142		FALSE
Sniffles2.INS.15E6M13	chr20	63028111	329	Methylation	chr20_16_5016	0.430056	0.0745928	6.97796e-09	1.3714e-06	0.00120638		FALSE
Sniffles2.INS.15E8M13	chr20	63028957	388	Methylation	chr20_16_5016	0.743774	0.0478095	2.04765e-45	4.90821e-42	0.00125664		FALSE
Sniffles2.DEL.15F5M13	chr20	63028963	-91	Methylation	chr20_16_5016	-1.022	0.0627346	7.92576e-49	2.16437e-45	0.00112081		FALSE
Sniffles2.INS.15EAM13	chr20	63029824	45	Methylation	chr20_16_5016	0.937304	0.0450304	8.18004e-71	5.17965e-67	0.00129571		FALSE
Sniffles2.DEL.15F6M13	chr20	63035073	-35	Methylation	chr20_16_5016	0.880517	0.0469031	9.11373e-61	4.01452e-57	0.0013036		FALSE
Sniffles2.DEL.15F8M13	chr20	63045239	-78	Methylation	chr20_16_5016	-0.880462	0.047823	5.90735e-59	2.4296e-55	0.00119126		FALSE
Sniffles2.DEL.15FAM13	chr20	63051204	-36	Methylation	chr20_16_5016	0.864663	0.0483959	2.30577e-56	8.68417e-53	0.00125689		FALSE
Sniffles2.INS.15EDM13	chr20	63059154	31	Methylation	chr20_16_5016	0.483957	0.0630983	4.26814e-14	1.4985e-11	0.00116323		FALSE
Sniffles2.INS.15EFM13	chr20	63068513	392	Methylation	chr20_16_5016	0.526693	0.0974695	4.97133e-08	8.64554e-06	0.00176214		FALSE
Sniffles2.INS.15F0M13	chr20	63092294	70	Methylation	chr20_16_5016	0.250647	0.062921	3.87949e-05	0.00374457	0.00129175		FALSE
Sniffles2.DEL.16C1M13	chr20	63608215	-135	Methylation	chr20_16_5028	0.361333	0.0950159	7.99692e-05	0.00703883	0		FALSE
Sniffles2.INS.15EDM13	chr20	63059154	31	Methylation	chr20_16_5029	-0.188943	0.0594746	0.00078857	0.0462986	0.00117104		FALSE
Sniffles2.DEL.15FCM13	chr20	63083578	-103	Methylation	chr20_16_5029	-0.391152	0.087725	5.05128e-06	0.00060854	0.00222985		FALSE
Sniffles2.DEL.15FFM13	chr20	63090218	-99	Methylation	chr20_16_5029	-0.387392	0.104404	0.00011454	0.00960113	0.00137728		FALSE
Sniffles2.DEL.1600M13	chr20	63093346	-898	Methylation	chr20_16_5038	-0.628303	0.0696065	1.70194e-18	8.62288e-16	0.0186156	L1	TRUE
Sniffles2.INS.1602M13	chr20	63101706	2085	Methylation	chr20_16_5038	0.363258	0.0717225	2.84561e-07	4.37478e-05	0.024869		FALSE
Sniffles2.INS.1601M13	chr20	63101737	80	Methylation	chr20_16_5038	-0.263411	0.0682129	6.34658e-05	0.00576244	0.000153238		FALSE
Sniffles2.INS.166FM13	chr20	63492160	1195	Methylation	chr20_16_5038	0.354635	0.100467	0.00022627	0.0170669	0.00263273		FALSE
Sniffles2.INS.16EFM13	chr20	63873049	325	Methylation	chr20_16_5038	-0.377883	0.0949739	3.95372e-05	0.00380957	0.00397793		FALSE
Sniffles2.DEL.1600M13	chr20	63093346	-898	Methylation	chr20_16_5039	-0.707184	0.0664938	2.40503e-24	1.83066e-21	0.0248571	L1	TRUE
Sniffles2.INS.1602M13	chr20	63101706	2085	Methylation	chr20_16_5039	0.412861	0.0694067	2.49011e-09	5.2031e-07	0.00141724		FALSE
Sniffles2.INS.1601M13	chr20	63101737	80	Methylation	chr20_16_5039	-0.408678	0.0646821	2.85636e-10	6.74142e-08	0.000321111		FALSE
Sniffles2.INS.16E9M13	chr20	63824897	52	Methylation	chr20_16_5049	-0.221613	0.0627927	0.00022679	0.0170994	0.00202097		FALSE
Sniffles2.DEL.161BM13	chr20	63154710	-51	Methylation	chr20_16_5056	-0.22497	0.0558605	3.24083e-05	0.00319831	0		FALSE
Sniffles2.INS.163EM13	chr20	63353887	270	Methylation	chr20_16_5056	0.242518	0.0737906	0.00054119	0.0346402	0		FALSE
Sniffles2.INS.1666M13	chr20	63442835	222	Methylation	chr20_16_5056	0.269808	0.0760591	0.00021209	0.0161728	0		FALSE
Sniffles2.INS.1607M13	chr20	63116115	32	Methylation	chr20_16_5060	-0.528142	0.143763	0.00013196	0.0108403	0.00523526		FALSE
Sniffles2.INS.1610M13	chr20	63167487	2088	Methylation	chr20_16_5060	-0.360598	0.0600982	1.84662e-09	3.92929e-07	1	L2	TRUE
Sniffles2.INS.1611M13	chr20	63167488	998	Methylation	chr20_16_5060	-0.695752	0.0622241	1.82838e-26	1.5978e-23	1	L1	TRUE
Sniffles2.INS.160FM13	chr20	63167493	3900	Methylation	chr20_16_5060	0.219035	0.047051	2.05514e-06	0.00026887	0.0135385		FALSE
Sniffles2.INS.1612M13	chr20	63167493	5204	Methylation	chr20_16_5060	0.312481	0.0799949	5.30508e-05	0.00492794	0.00230684		FALSE
Sniffles2.INS.1616M13	chr20	63189206	32	Methylation	chr20_16_5060	-0.234671	0.058935	3.90399e-05	0.00376569	0.000973336		FALSE
Sniffles2.INS.1627M13	chr20	63234316	104	Methylation	chr20_16_5060	-0.315688	0.0889447	0.00021067	0.0160831	0.00104177		FALSE
Sniffles2.DEL.169AM13	chr20	63566552	-55	Methylation	chr20_16_5060	0.737766	0.195506	8.97462e-05	0.00777532	0.0148426		FALSE
Sniffles2.DEL.153DM13	chr20	62231990	-37	Methylation	chr20_16_5064	-0.310215	0.0972789	0.00075687	0.0449126	0.00708075		FALSE
Sniffles2.INS.1610M13	chr20	63167487	2088	Methylation	chr20_16_5068	-0.18503	0.0524471	0.00022791	0.0171718	0.00316377		FALSE
Sniffles2.DEL.16F8M13	chr20	63849842	-50	Methylation	chr20_16_5068	-0.171442	0.0540019	0.00079427	0.0465717	0.0137683		FALSE
Sniffles2.INS.1725M13	chr20	64078231	102	Methylation	chr20_16_5068	0.175408	0.0545993	0.00069819	0.0422099	0.00452376		FALSE
Sniffles2.DEL.171AM13	chr20	63964829	-171	Methylation	chr20_16_5081	0.402072	0.12539	0.00071281	0.0428959	0.00471245		FALSE
Sniffles2.INS.160DM13	chr20	63159058	34	Methylation	chr20_16_5082	-0.333343	0.102848	0.00063344	0.039161	0		FALSE
Sniffles2.DEL.161CM13	chr20	63156982	-149	Methylation	chr20_16_5085	-0.265667	0.0571285	2.10388e-06	0.00027469	0.000361238		FALSE
Sniffles2.INS.1616M13	chr20	63189206	32	Methylation	chr20_16_5085	-0.179929	0.0531805	0.00038492	0.0264073	9.10385e-05		FALSE
Sniffles2.DEL.162EM13	chr20	63221526	-116	Methylation	chr20_16_5085	-0.309506	0.0543723	1.04617e-08	2.004e-06	0.01135	L1	TRUE
Sniffles2.INS.16A7M13	chr20	63608337	93	Methylation	chr20_16_5085	-0.553597	0.161726	0.00033401	0.0235411	0.00070814		FALSE
Sniffles2.DEL.16E3M13	chr20	63777049	-89	Methylation	chr20_16_5085	-0.213331	0.0545706	5.2401e-05	0.00487413	0.0124712		FALSE
Sniffles2.INS.16E8M13	chr20	63822982	43	Methylation	chr20_16_5085	0.256729	0.0734818	0.00025835	0.0190544	0.00168259		FALSE
Sniffles2.INS.1711M13	chr20	63983564	87	Methylation	chr20_16_5085	-0.471948	0.14465	0.00058797	0.0369667	0.00151257		FALSE
Sniffles2.DEL.161CM13	chr20	63156982	-149	Methylation	chr20_16_5089	0.204598	0.059468	0.0003137	0.0223761	0		FALSE
Sniffles2.INS.1616M13	chr20	63189206	32	Methylation	chr20_16_5089	0.259778	0.0543413	1.13868e-06	0.00015681	0		FALSE
Sniffles2.DEL.162EM13	chr20	63221526	-116	Methylation	chr20_16_5089	0.496026	0.0536393	2.92603e-19	1.56656e-16	1.70822e-11		FALSE
Sniffles2.DEL.1631M13	chr20	63250560	-57	Methylation	chr20_16_5089	0.308368	0.0970976	0.0007913	0.0464265	0		FALSE
Sniffles2.INS.170FM13	chr20	63970943	158	Methylation	chr20_16_5089	0.27836	0.0789264	0.00022881	0.0172291	0		FALSE
Sniffles2.INS.1749M13	chr20	64131902	2554	Methylation	chr20_16_5089	-0.226164	0.0694531	0.00060239	0.0376735	0		FALSE
Sniffles2.INS.1611M13	chr20	63167488	998	Methylation	chr20_16_5092	0.245317	0.0698988	0.00024382	0.0181656	2.55066e-06		FALSE
Sniffles2.INS.1616M13	chr20	63189206	32	Methylation	chr20_16_5092	0.246127	0.0601259	2.4611e-05	0.00250612	8.90342e-05		FALSE
Sniffles2.DEL.162DM13	chr20	63220296	-74	Methylation	chr20_16_5092	0.386941	0.106199	0.00014798	0.0119569	4.26345e-06		FALSE
Sniffles2.INS.1625M13	chr20	63221578	120	Methylation	chr20_16_5092	0.266353	0.0787536	0.0003867	0.0264981	2.31345e-06		FALSE
Sniffles2.INS.1626M13	chr20	63226571	186	Methylation	chr20_16_5092	0.475933	0.109292	8.03025e-06	0.00092371	3.70642e-06		FALSE
Sniffles2.INS.1627M13	chr20	63234316	104	Methylation	chr20_16_5092	0.358046	0.0911437	4.85331e-05	0.00455703	2.76271e-06		FALSE
Sniffles2.DEL.1631M13	chr20	63250560	-57	Methylation	chr20_16_5092	0.487412	0.10574	2.54211e-06	0.00032641	3.29525e-06		FALSE
Sniffles2.INS.1629M13	chr20	63262734	136	Methylation	chr20_16_5092	0.803375	0.150768	7.38116e-08	1.25093e-05	2.74979e-06		FALSE
Sniffles2.INS.160AM13	chr20	63154719	51	Methylation	chr20_16_5096	0.653927	0.190761	0.00032819	0.0232081	0		FALSE
Sniffles2.INS.160DM13	chr20	63159058	34	Methylation	chr20_16_5102	-0.527357	0.104884	3.41579e-07	5.17776e-05	0.0175584		FALSE
Sniffles2.INS.1626M13	chr20	63226571	186	Methylation	chr20_16_5102	-0.467844	0.10948	1.14574e-05	0.00126949	0.00566811		FALSE
Sniffles2.DEL.1631M13	chr20	63250560	-57	Methylation	chr20_16_5102	-0.507237	0.105052	9.06156e-07	0.00012694	0.0284774		FALSE
Sniffles2.INS.162AM13	chr20	63266777	106	Methylation	chr20_16_5102	0.649894	0.167102	5.68346e-05	0.00523574	0.00762988		FALSE
Sniffles2.DEL.1673M13	chr20	63404372	-35	Methylation	chr20_16_5102	-0.660002	0.181	0.00014636	0.0118447	0.00141433		FALSE
Sniffles2.INS.1781M13	chr20	64233263	301	Methylation	chr20_16_5110	-0.308857	0.0839695	0.00012962	0.0106791	0.00112244		FALSE
Sniffles2.INS.1627M13	chr20	63234316	104	Methylation	chr20_16_5113	-0.406408	0.0884115	2.69637e-06	0.0003444	0.00441928		FALSE
Sniffles2.DEL.1631M13	chr20	63250560	-57	Methylation	chr20_16_5113	-0.357779	0.103716	0.0003035	0.0217756	0.00259336		FALSE
Sniffles2.INS.15ADM13	chr20	62767607	43	Methylation	chr20_16_5121	-0.489117	0.146084	0.00043616	0.0291961	0.00258381		FALSE
Sniffles2.DEL.15DEM13	chr20	62957078	-72	Methylation	chr20_16_5123	0.350526	0.111058	0.00084538	0.0487799	4.93163e-05		FALSE
Sniffles2.DEL.1649M13	chr20	63314832	-50	Methylation	chr20_16_5123	0.510499	0.112756	3.70706e-06	0.00045966	0.0221891		FALSE
Sniffles2.DEL.164CM13	chr20	63340342	-81	Methylation	chr20_16_5123	0.495518	0.118668	1.74072e-05	0.00184224	0.017918		FALSE
Sniffles2.DEL.1656M13	chr20	63392688	-64	Methylation	chr20_16_5147	-0.25229	0.0559123	3.96739e-06	0.00048893	1.49957e-10		FALSE
Sniffles2.INS.1645M13	chr20	63395925	37	Methylation	chr20_16_5147	-0.23152	0.0552108	1.61476e-05	0.00172285	8.19302e-11		FALSE
Sniffles2.DEL.1676M13	chr20	63415445	-39	Methylation	chr20_16_5147	0.238031	0.0598069	3.93393e-05	0.00379219	7.61686e-11		FALSE
Sniffles2.INS.166BM13	chr20	63455972	65	Methylation	chr20_16_5147	0.294527	0.0625844	1.62093e-06	0.00021657	2.09932e-09		FALSE
Sniffles2.INS.16AFM13	chr20	63682331	59	Methylation	chr20_16_5147	0.326236	0.101584	0.0007013	0.0423582	6.94222e-12		FALSE
Sniffles2.INS.1640M13	chr20	63359902	32	Methylation	chr20_16_5162	0.330832	0.0735926	4.28283e-06	0.00052383	0.000767254		FALSE
Sniffles2.DEL.1656M13	chr20	63392688	-64	Methylation	chr20_16_5162	-0.420213	0.0584945	1.1787e-12	3.61652e-10	0.000804791		FALSE
Sniffles2.INS.1645M13	chr20	63395925	37	Methylation	chr20_16_5162	-0.392087	0.0578954	1.7147e-11	4.667e-09	0.000796638		FALSE
Sniffles2.DEL.1672M13	chr20	63402019	-58	Methylation	chr20_16_5162	-0.518292	0.108084	1.06329e-06	0.00014719	0.000903186		FALSE
Sniffles2.INS.1660M13	chr20	63409875	44	Methylation	chr20_16_5162	0.962576	0.0483473	2.59443e-66	1.41064e-62	0.00133244		FALSE
Sniffles2.INS.1661M13	chr20	63415443	82	Methylation	chr20_16_5162	-0.359874	0.084486	1.21491e-05	0.00133862	0.000577718		FALSE
Sniffles2.DEL.1676M13	chr20	63415445	-39	Methylation	chr20_16_5162	0.908037	0.0518373	1.11275e-54	3.88298e-51	0.000705691		FALSE
Sniffles2.DEL.167BM13	chr20	63455873	-89	Methylation	chr20_16_5162	-0.319871	0.0679165	1.59314e-06	0.00021312	0.000573597		FALSE
Sniffles2.INS.166BM13	chr20	63455972	65	Methylation	chr20_16_5162	0.648127	0.0623167	1.91139e-23	1.36565e-20	0.000592314		FALSE
Sniffles2.INS.175AM13	chr20	64174531	84	Methylation	chr20_16_5162	-0.363218	0.114639	0.00081139	0.0473262	0.00159415		FALSE
Sniffles2.INS.1660M13	chr20	63409875	44	Methylation	chr20_16_5164	-0.35288	0.0579984	1.13403e-09	2.47629e-07	0.00247797		FALSE
Sniffles2.INS.1661M13	chr20	63415443	82	Methylation	chr20_16_5164	0.460779	0.077723	2.78152e-09	5.77981e-07	0.0116006		FALSE
Sniffles2.DEL.1676M13	chr20	63415445	-39	Methylation	chr20_16_5164	-0.418549	0.0582151	1.13072e-12	3.47424e-10	0.406532	L1	TRUE
Sniffles2.INS.166BM13	chr20	63455972	65	Methylation	chr20_16_5164	-0.367386	0.0620209	2.86671e-09	5.94424e-07	0.00233721		FALSE
Sniffles2.INS.1660M13	chr20	63409875	44	Methylation	chr20_16_5174	-0.229138	0.0618646	0.00011751	0.00981548	8.77076e-15		FALSE
Sniffles2.DEL.1676M13	chr20	63415445	-39	Methylation	chr20_16_5174	-0.227151	0.0628387	0.00016484	0.0131024	1.9873e-14		FALSE
Sniffles2.INS.1667M13	chr20	63445629	207	Methylation	chr20_16_5174	0.27656	0.076615	0.00016803	0.0133097	1.22125e-15		FALSE
Sniffles2.DEL.167AM13	chr20	63445891	-51	Methylation	chr20_16_5174	-0.584412	0.16997	0.00031622	0.0225214	8.77076e-15		FALSE
Sniffles2.DEL.167BM13	chr20	63455873	-89	Methylation	chr20_16_5174	0.505385	0.0639716	8.35484e-15	3.12961e-12	0.000474179		FALSE
Sniffles2.INS.166BM13	chr20	63455972	65	Methylation	chr20_16_5174	-0.319245	0.0654564	7.16129e-07	0.00010235	6.18205e-12		FALSE
Sniffles2.DEL.1679M13	chr20	63443381	-44	Methylation	chr20_16_5180	-1.04999	0.112263	1.25635e-19	6.90763e-17	4.68181e-05		FALSE
Sniffles2.INS.166CM13	chr20	63462013	31	Methylation	chr20_16_5180	-0.325674	0.086544	9.34829e-05	0.00805282	0		FALSE
Sniffles2.INS.1598M13	chr20	62689298	32	Methylation	chr20_16_5181	0.296243	0.0801162	0.00012036	0.0100229	0		FALSE
Sniffles2.DEL.1679M13	chr20	63443381	-44	Methylation	chr20_16_5181	-1.02047	0.112559	1.25093e-18	6.40295e-16	4.86483e-05		FALSE
Sniffles2.INS.166CM13	chr20	63462013	31	Methylation	chr20_16_5181	-0.339098	0.0870804	5.57228e-05	0.00514486	0		FALSE
Sniffles2.INS.163DM13	chr20	63351187	61	Methylation	chr20_16_5182	0.24303	0.0763189	0.00076858	0.045426	0.000453837		FALSE
Sniffles2.DEL.164EM13	chr20	63357156	-47	Methylation	chr20_16_5182	0.250472	0.0755708	0.00049109	0.0320993	5.58393e-05		FALSE
Sniffles2.INS.1660M13	chr20	63409875	44	Methylation	chr20_16_5182	0.204074	0.0647683	0.00086081	0.049435	0.000111196		FALSE
Sniffles2.DEL.1676M13	chr20	63415445	-39	Methylation	chr20_16_5182	0.227034	0.0661197	0.00032138	0.022815	0.000223223		FALSE
Sniffles2.INS.1788M13	chr20	64284101	36	Methylation	chr20_16_5182	-0.378104	0.119473	0.00082129	0.0477597	6.88729e-05		FALSE
Sniffles2.DEL.1796M13	chr20	64277733	-83	Methylation	chr20_16_5183	-0.218461	0.0670258	0.00059478	0.0372951	0.00219311		FALSE
Sniffles2.INS.1667M13	chr20	63445629	207	Methylation	chr20_16_5184	0.249968	0.0753335	0.00048467	0.0317582	8.89881e-08		FALSE
Sniffles2.DEL.1680M13	chr20	63480006	-105	Methylation	chr20_16_5184	0.697049	0.114879	1.25085e-09	2.71888e-07	0.00122091		FALSE
Sniffles2.DEL.16C0M13	chr20	63607269	-41	Methylation	chr20_16_5198	0.41016	0.126623	0.00063751	0.0393544	0.00650071		FALSE
Sniffles2.INS.1643M13	chr20	63364776	48	Methylation	chr20_16_5199	-0.563892	0.156293	0.00016936	0.0133991	0.00504437		FALSE
Sniffles2.INS.166BM13	chr20	63455972	65	Methylation	chr20_16_5199	0.228689	0.0671271	0.00035409	0.0246919	0.00593661		FALSE
Sniffles2.DEL.1799M13	chr20	64287085	-64	Methylation	chr20_16_5210	0.258256	0.0770621	0.00043134	0.0289329	0.00154754		FALSE
Sniffles2.INS.16BAM13	chr20	63693463	10931	Methylation	chr20_16_5212	-0.401626	0.115238	0.00026705	0.0195989	0		FALSE
Sniffles2.DEL.1797M13	chr20	64283153	-80	Methylation	chr20_16_5216	-0.346468	0.109156	0.00079593	0.0466415	0		FALSE
Sniffles2.INS.1788M13	chr20	64284101	36	Methylation	chr20_16_5216	-0.361587	0.110548	0.00057153	0.0361484	0		FALSE
Sniffles2.INS.1686M13	chr20	63546545	66	Methylation	chr20_16_5231	0.426051	0.105673	3.18289e-05	0.00314952	0.00249843		FALSE
Sniffles2.DEL.1694M13	chr20	63535815	-67	Methylation	chr20_16_5232	0.399549	0.108464	0.000127	0.010499	0.00434312		FALSE
Sniffles2.DEL.16CBM13	chr20	63670046	-338	Methylation	chr20_16_5232	0.215793	0.0653451	0.0005122	0.0331668	0.00261629		FALSE
Sniffles2.DEL.1718M13	chr20	63964845	-1272	Methylation	chr20_16_5232	-0.190516	0.0551026	0.00029489	0.021265	0.00434089		FALSE
Sniffles2.DEL.169AM13	chr20	63566552	-55	Methylation	chr20_16_5243	0.916632	0.179665	2.36354e-07	3.68566e-05	0.00404427		FALSE
Sniffles2.DEL.16C0M13	chr20	63607269	-41	Methylation	chr20_16_5243	0.448608	0.139269	0.00067822	0.0412847	0.00115106		FALSE
Sniffles2.DEL.16DBM13	chr20	63731446	-98	Methylation	chr20_16_5243	-0.257183	0.0667101	6.50342e-05	0.00588533	0.000596386		FALSE
Sniffles2.INS.16D4M13	chr20	63747374	73	Methylation	chr20_16_5243	-0.324699	0.0580836	1.83323e-08	3.38574e-06	0.0525501		FALSE
Sniffles2.DEL.169AM13	chr20	63566552	-55	Methylation	chr20_16_5244	1.02343	0.188132	4.1155e-08	7.24004e-06	1.27975e-12		FALSE
Sniffles2.INS.168BM13	chr20	63566560	138	Methylation	chr20_16_5244	-0.311394	0.0747274	1.80553e-05	0.00190302	2.55351e-15		FALSE
Sniffles2.DEL.16A0M13	chr20	63585207	-34	Methylation	chr20_16_5244	-0.229108	0.0720084	0.00077575	0.045731	1.55431e-15		FALSE
Sniffles2.DEL.16C7M13	chr20	63647690	-212	Methylation	chr20_16_5244	0.437403	0.10575	2.0579e-05	0.00213911	1.52101e-14		FALSE
Sniffles2.INS.16AFM13	chr20	63682331	59	Methylation	chr20_16_5244	0.54012	0.105255	2.03549e-07	3.20917e-05	6.52589e-13		FALSE
Sniffles2.INS.16D4M13	chr20	63747374	73	Methylation	chr20_16_5244	-0.276185	0.0614709	4.33173e-06	0.00052922	9.38138e-14		FALSE
Sniffles2.DEL.16E1M13	chr20	63760716	-542	Methylation	chr20_16_5244	0.480012	0.122	4.73319e-05	0.00446023	7.99361e-15		FALSE
Sniffles2.INS.16D8M13	chr20	63793683	49	Methylation	chr20_16_5244	0.227247	0.0621635	0.00014126	0.0114949	7.88258e-15		FALSE
Sniffles2.INS.168BM13	chr20	63566560	138	Methylation	chr20_16_5248	-0.34301	0.0770452	5.20352e-06	0.00062475	2.61733e-08		FALSE
Sniffles2.DEL.16A0M13	chr20	63585207	-34	Methylation	chr20_16_5248	0.385515	0.0732194	1.0256e-07	1.69755e-05	1.34723e-07		FALSE
Sniffles2.DEL.16BFM13	chr20	63606902	-838	Methylation	chr20_16_5248	-0.38685	0.0597624	1.10971e-10	2.74818e-08	8.33318e-06		FALSE
Sniffles2.INS.16A4M13	chr20	63607411	1019	Methylation	chr20_16_5248	0.442554	0.0849671	1.37276e-07	2.22656e-05	1.9903e-07		FALSE
Sniffles2.DEL.16C2M13	chr20	63609373	-107	Methylation	chr20_16_5248	-0.251682	0.0550264	2.99379e-06	0.00037856	1.72204e-08		FALSE
Sniffles2.DEL.16C5M13	chr20	63636172	-505	Methylation	chr20_16_5248	-0.363754	0.0616561	3.27637e-09	6.73805e-07	9.56751e-07		FALSE
Sniffles2.INS.16ACM13	chr20	63669983	100	Methylation	chr20_16_5248	0.391871	0.079825	6.13244e-07	8.87947e-05	4.77664e-08		FALSE
Sniffles2.DEL.16CBM13	chr20	63670046	-338	Methylation	chr20_16_5248	-0.336838	0.0714581	1.56181e-06	0.0002093	1.37575e-07		FALSE
Sniffles2.DEL.16CCM13	chr20	63677774	-145	Methylation	chr20_16_5248	-0.321202	0.0627421	2.15982e-07	3.39024e-05	1.15375e-07		FALSE
Sniffles2.INS.16B0M13	chr20	63683909	34	Methylation	chr20_16_5248	-0.283564	0.0702974	3.15452e-05	0.00312439	6.79726e-09		FALSE
Sniffles2.DEL.16A0M13	chr20	63585207	-34	Methylation	chr20_16_5250	-0.294975	0.06303	1.83176e-06	0.00024205	0.00748051		FALSE
Sniffles2.INS.16A4M13	chr20	63607411	1019	Methylation	chr20_16_5250	-0.284562	0.0735674	6.18012e-05	0.00562811	0.00133601		FALSE
Sniffles2.INS.16A9M13	chr20	63617635	107	Methylation	chr20_16_5250	-0.245817	0.0749661	0.00055552	0.0353516	0.00215119		FALSE
Sniffles2.INS.1760M13	chr20	64190760	292	Methylation	chr20_16_5250	-0.513958	0.163113	0.00086069	0.0494299	0.00242232		FALSE
Sniffles2.INS.168BM13	chr20	63566560	138	Methylation	chr20_16_5265	-0.274294	0.067636	2.88394e-05	0.00288507	0.000629986		FALSE
Sniffles2.DEL.16C2M13	chr20	63609373	-107	Methylation	chr20_16_5265	-0.179118	0.0484813	0.00012175	0.0101238	0.000238251		FALSE
Sniffles2.DEL.16C5M13	chr20	63636172	-505	Methylation	chr20_16_5265	-0.357912	0.0534803	2.83749e-11	7.53013e-09	0.703891		FALSE
Sniffles2.INS.16ACM13	chr20	63669983	100	Methylation	chr20_16_5265	0.254922	0.0704734	0.00016338	0.013004	0.000486661		FALSE
Sniffles2.DEL.16CBM13	chr20	63670046	-338	Methylation	chr20_16_5265	-0.258723	0.0628405	2.22921e-05	0.00229676	0.00279108		FALSE
Sniffles2.DEL.16CCM13	chr20	63677774	-145	Methylation	chr20_16_5265	-0.24499	0.0551916	5.52148e-06	0.0006593	0.00982868		FALSE
Sniffles2.INS.16B0M13	chr20	63683909	34	Methylation	chr20_16_5265	-0.232986	0.0616333	8.73993e-05	0.00759973	0.000523631		FALSE
Sniffles2.DEL.1698M13	chr20	63559512	-141	Methylation	chr20_16_5266	0.204212	0.0609947	0.00043641	0.0292115	0.00162501		FALSE
Sniffles2.INS.168BM13	chr20	63566560	138	Methylation	chr20_16_5266	-0.471762	0.0684862	8.14374e-12	2.29589e-09	0.00176384		FALSE
Sniffles2.INS.168CM13	chr20	63571527	304	Methylation	chr20_16_5266	-0.246157	0.0758869	0.00062763	0.0388798	0.00153853		FALSE
Sniffles2.DEL.16A0M13	chr20	63585207	-34	Methylation	chr20_16_5266	0.406581	0.0655874	5.78085e-10	1.30975e-07	0.00111629		FALSE
Sniffles2.DEL.16BFM13	chr20	63606902	-838	Methylation	chr20_16_5266	-0.624602	0.0494651	2.23063e-32	2.78887e-29	0.00124032		FALSE
Sniffles2.INS.16A4M13	chr20	63607411	1019	Methylation	chr20_16_5266	0.427391	0.0771689	2.42438e-08	4.40024e-06	0.0011531		FALSE
Sniffles2.INS.16A3M13	chr20	63607453	126	Methylation	chr20_16_5266	0.409004	0.100335	2.6444e-05	0.00267287	0.00130656		FALSE
Sniffles2.DEL.16C2M13	chr20	63609373	-107	Methylation	chr20_16_5266	-0.397651	0.0480873	5.62394e-16	2.32595e-13	0.00145404		FALSE
Sniffles2.INS.16A9M13	chr20	63617635	107	Methylation	chr20_16_5266	-0.336202	0.0792556	1.31067e-05	0.00143224	0.00233334		FALSE
Sniffles2.DEL.16C5M13	chr20	63636172	-505	Methylation	chr20_16_5266	-0.878661	0.0434562	7.18743e-68	4.13739e-64	1	L1	TRUE
Sniffles2.INS.16AAM13	chr20	63641942	311	Methylation	chr20_16_5266	-0.303771	0.0779643	5.51946e-05	0.00510229	0.00134606		FALSE
Sniffles2.DEL.16C7M13	chr20	63647690	-212	Methylation	chr20_16_5266	0.545739	0.098519	2.41086e-08	4.37805e-06	0.00155381		FALSE
Sniffles2.INS.16ACM13	chr20	63669983	100	Methylation	chr20_16_5266	0.506849	0.0709562	1.54779e-12	4.69918e-10	0.00117255		FALSE
Sniffles2.DEL.16CBM13	chr20	63670046	-338	Methylation	chr20_16_5266	-0.555841	0.06188	2.4069e-18	1.20559e-15	0.00114998		FALSE
Sniffles2.DEL.16CCM13	chr20	63677774	-145	Methylation	chr20_16_5266	-0.507802	0.0541041	9.63935e-20	5.33171e-17	0.00113664		FALSE
Sniffles2.INS.16AFM13	chr20	63682331	59	Methylation	chr20_16_5266	0.482606	0.0991505	7.5173e-07	0.00010709	0.0011177		FALSE
Sniffles2.INS.16B0M13	chr20	63683909	34	Methylation	chr20_16_5266	-0.396643	0.0626929	2.6949e-10	6.37669e-08	0.00140173		FALSE
Sniffles2.DEL.16DBM13	chr20	63731446	-98	Methylation	chr20_16_5266	0.339347	0.0648871	1.23089e-07	2.01191e-05	0.00124302		FALSE
Sniffles2.DEL.16F9M13	chr20	63853823	-40	Methylation	chr20_16_5266	0.683929	0.183955	0.00011135	0.0093721	0.00128408		FALSE
Sniffles2.DEL.16FBM13	chr20	63855340	-47	Methylation	chr20_16_5266	0.400943	0.0908067	6.14094e-06	0.00072642	0.00197896		FALSE
Sniffles2.INS.175CM13	chr20	64176026	53	Methylation	chr20_16_5266	-0.324715	0.0911198	0.0001997	0.0153867	0.00258002		FALSE
Sniffles2.DEL.16A0M13	chr20	63585207	-34	Methylation	chr20_16_5268	-0.230503	0.0682149	0.0003909	0.0267331	0.000594072		FALSE
Sniffles2.DEL.16C8M13	chr20	63650090	-44	Methylation	chr20_16_5272	0.236614	0.0627265	9.02216e-05	0.00781035	0.0039532		FALSE
Sniffles2.DEL.15E1M13	chr20	62976091	-80	Methylation	chr20_16_5275	-0.20341	0.0596436	0.00034946	0.024427	0.000467035		FALSE
Sniffles2.INS.166EM13	chr20	63486887	332	Methylation	chr20_16_5275	0.310362	0.0839884	0.00012141	0.0100995	0.0011747		FALSE
Sniffles2.DEL.16C7M13	chr20	63647690	-212	Methylation	chr20_16_5275	0.476109	0.106487	4.77904e-06	0.00057868	0.000256173		FALSE
Sniffles2.DEL.16C8M13	chr20	63650090	-44	Methylation	chr20_16_5275	-0.259252	0.0668007	5.8708e-05	0.00538352	0.00209434		FALSE
Sniffles2.DEL.16CCM13	chr20	63677774	-145	Methylation	chr20_16_5275	-0.210926	0.0620429	0.00036317	0.0252016	6.17538e-05		FALSE
Sniffles2.INS.16AFM13	chr20	63682331	59	Methylation	chr20_16_5275	0.513413	0.106277	8.96462e-07	0.0001257	0.00269096		FALSE
Sniffles2.DEL.16E1M13	chr20	63760716	-542	Methylation	chr20_16_5275	0.489814	0.122953	3.87492e-05	0.00374075	0.00010457		FALSE
Sniffles2.INS.15ADM13	chr20	62767607	43	Methylation	chr20_16_5286	0.450731	0.139996	0.00068195	0.0414552	0		FALSE
Sniffles2.DEL.15FEM13	chr20	63089633	-50	Methylation	chr20_16_5286	0.715989	0.178468	3.45326e-05	0.00337779	0		FALSE
Sniffles2.INS.1709M13	chr20	63948583	4062	Methylation	chr20_16_5287	0.435554	0.122495	0.00020595	0.0157796	0.00493083		FALSE
Sniffles2.INS.16B8M13	chr20	63693484	1591	Methylation	chr20_16_5291	-0.571532	0.155115	0.00012677	0.0104825	0.00099381		FALSE
Sniffles2.DEL.1761M13	chr20	64104626	-97	Methylation	chr20_16_5295	-0.251743	0.0787144	0.00073361	0.0438503	0		FALSE
Sniffles2.INS.1601M13	chr20	63101737	80	Methylation	chr20_16_5299	-0.192675	0.0577703	0.0004568	0.0302957	0.00220535		FALSE
Sniffles2.INS.175CM13	chr20	64176026	53	Methylation	chr20_16_5301	-0.282779	0.0866205	0.00058416	0.0367929	0		FALSE
Sniffles2.DEL.15E0M13	chr20	62966099	-55	Methylation	chr20_16_5303	-0.226813	0.0705124	0.00068873	0.0417736	0.000252882		FALSE
Sniffles2.INS.16AFM13	chr20	63682331	59	Methylation	chr20_16_5303	0.408298	0.100029	2.5876e-05	0.00262141	0.00714185		FALSE
Sniffles2.INS.1625M13	chr20	63221578	120	Methylation	chr20_16_5305	0.252515	0.0765214	0.00051663	0.0333982	0.000167396		FALSE
Sniffles2.DEL.16C5M13	chr20	63636172	-505	Methylation	chr20_16_5305	0.239833	0.0615017	5.446e-05	0.00504113	0.0011562		FALSE
Sniffles2.DEL.16C7M13	chr20	63647690	-212	Methylation	chr20_16_5305	-0.560594	0.105918	8.89359e-08	1.48714e-05	5.95714e-05		FALSE
Sniffles2.DEL.16CCM13	chr20	63677774	-145	Methylation	chr20_16_5305	0.243277	0.0620309	4.98117e-05	0.00466196	0.000131091		FALSE
Sniffles2.INS.16AFM13	chr20	63682331	59	Methylation	chr20_16_5305	-0.472936	0.107252	6.30094e-06	0.00074318	2.72501e-05		FALSE
Sniffles2.DEL.16DAM13	chr20	63723403	-75	Methylation	chr20_16_5305	0.273652	0.082765	0.00050507	0.0328058	9.6637e-05		FALSE
Sniffles2.INS.16D3M13	chr20	63732385	32	Methylation	chr20_16_5305	0.282741	0.0727555	5.74863e-05	0.00528616	5.8907e-05		FALSE
Sniffles2.DEL.16E1M13	chr20	63760716	-542	Methylation	chr20_16_5305	-0.782078	0.11953	7.2207e-11	1.82766e-08	0.0170593	L1	TRUE
Sniffles2.INS.16D8M13	chr20	63793683	49	Methylation	chr20_16_5305	-0.211586	0.0630629	0.00042546	0.0286192	4.47984e-05		FALSE
Sniffles2.INS.16E7M13	chr20	63808005	57	Methylation	chr20_16_5305	-0.266809	0.0821427	0.00061838	0.0384373	3.02531e-05		FALSE
Sniffles2.DEL.16F3M13	chr20	63815844	-35	Methylation	chr20_16_5305	-0.269972	0.084448	0.00073671	0.0439904	2.83518e-05		FALSE
Sniffles2.DEL.15FDM13	chr20	63084878	-42	Methylation	chr20_16_5313	-0.179704	0.0553884	0.0006261	0.0388069	0.00341516		FALSE
Sniffles2.INS.1688M13	chr20	63560437	56	Methylation	chr20_16_5313	-0.26315	0.0816389	0.00067335	0.0410677	0.00248995		FALSE
Sniffles2.INS.16D4M13	chr20	63747374	73	Methylation	chr20_16_5313	0.486816	0.0554204	1.14544e-17	5.46622e-15	0.00278115		FALSE
Sniffles2.INS.16D5M13	chr20	63757864	48	Methylation	chr20_16_5313	-0.374084	0.083031	4.09173e-06	0.00050268	0.00131085		FALSE
Sniffles2.DEL.16E2M13	chr20	63770964	-76	Methylation	chr20_16_5313	0.324437	0.0592408	3.37508e-08	6.00456e-06	0.00178354		FALSE
Sniffles2.INS.16D6M13	chr20	63770991	152	Methylation	chr20_16_5313	-0.489656	0.0633358	2.76835e-14	9.88498e-12	0.00134715		FALSE
Sniffles2.INS.16D8M13	chr20	63793683	49	Methylation	chr20_16_5313	-0.281091	0.0584514	9.93864e-07	0.00013819	0.0013665		FALSE
Sniffles2.INS.16EFM13	chr20	63873049	325	Methylation	chr20_16_5313	0.323986	0.0890672	0.00015132	0.0121848	0.00197182		FALSE
Sniffles2.INS.1725M13	chr20	64078231	102	Methylation	chr20_16_5313	-0.226934	0.0587423	6.29917e-05	0.00572366	0.00155738		FALSE
Sniffles2.DEL.1767M13	chr20	64126554	-568	Methylation	chr20_16_5313	-0.213588	0.0660008	0.00064429	0.0396789	0.00277301		FALSE
Sniffles2.DEL.16C7M13	chr20	63647690	-212	Methylation	chr20_16_5319	-0.351161	0.109246	0.00069403	0.0420122	0.000675381		FALSE
Sniffles2.INS.16AFM13	chr20	63682331	59	Methylation	chr20_16_5319	-0.443317	0.108187	2.42124e-05	0.00246983	0.000731554		FALSE
Sniffles2.INS.16D4M13	chr20	63747374	73	Methylation	chr20_16_5319	0.218282	0.0635609	0.00032086	0.0227869	0.00071725		FALSE
Sniffles2.DEL.16E1M13	chr20	63760716	-542	Methylation	chr20_16_5319	-0.790235	0.121945	1.06242e-10	2.63667e-08	0.00158195		FALSE
Sniffles2.DEL.16E2M13	chr20	63770964	-76	Methylation	chr20_16_5319	0.501578	0.0620977	2.30896e-15	9.09634e-13	0.00067701		FALSE
Sniffles2.INS.16D6M13	chr20	63770991	152	Methylation	chr20_16_5319	-0.351695	0.071555	5.9551e-07	8.647e-05	0.000652646		FALSE
Sniffles2.DEL.16E3M13	chr20	63777049	-89	Methylation	chr20_16_5319	0.570098	0.0562407	1.84092e-22	1.23625e-19	0.000693247		FALSE
Sniffles2.INS.16D8M13	chr20	63793683	49	Methylation	chr20_16_5319	-0.494353	0.0608485	1.63713e-15	6.54292e-13	0.00065842		FALSE
Sniffles2.INS.16E7M13	chr20	63808005	57	Methylation	chr20_16_5319	-0.489516	0.0814411	1.7398e-09	3.71788e-07	0.000669057		FALSE
Sniffles2.DEL.16F3M13	chr20	63815844	-35	Methylation	chr20_16_5319	-0.495297	0.0836982	2.96169e-09	6.12946e-07	0.000663161		FALSE
Sniffles2.INS.16E8M13	chr20	63822982	43	Methylation	chr20_16_5319	-0.481758	0.0800215	1.6414e-09	3.51675e-07	0.000663051		FALSE
Sniffles2.DEL.16F5M13	chr20	63836120	-45	Methylation	chr20_16_5319	-0.442951	0.0783615	1.30134e-08	2.45716e-06	0.00066075		FALSE
Sniffles2.INS.16EFM13	chr20	63873049	325	Methylation	chr20_16_5319	0.305345	0.0965609	0.0008285	0.0480865	0.000741321		FALSE
Sniffles2.DEL.1766M13	chr20	64126585	-38	Methylation	chr20_16_5319	0.277702	0.0851368	0.00058964	0.0370441	0.000715423		FALSE
Sniffles2.DEL.16A0M13	chr20	63585207	-34	Methylation	chr20_16_5322	-0.23835	0.0662221	0.00017481	0.0137652	0.00299753		FALSE
Sniffles2.INS.16D3M13	chr20	63732385	32	Methylation	chr20_16_5322	0.231577	0.0664254	0.00026558	0.0195083	0.00126564		FALSE
Sniffles2.DEL.16E1M13	chr20	63760716	-542	Methylation	chr20_16_5322	-0.460908	0.112349	2.37129e-05	0.0024249	0.00177109		FALSE
Sniffles2.DEL.16E2M13	chr20	63770964	-76	Methylation	chr20_16_5322	-0.219157	0.058418	9.77268e-05	0.00837167	0.00117475		FALSE
Sniffles2.INS.16D6M13	chr20	63770991	152	Methylation	chr20_16_5322	0.411705	0.0632925	9.1361e-11	2.28507e-08	0.00741981		FALSE
Sniffles2.INS.16E7M13	chr20	63808005	57	Methylation	chr20_16_5322	-0.50856	0.0723512	3.28114e-12	9.63916e-10	0.00210632		FALSE
Sniffles2.DEL.16F3M13	chr20	63815844	-35	Methylation	chr20_16_5322	-0.514536	0.0743553	6.65642e-12	1.89256e-09	0.00152886		FALSE
Sniffles2.INS.16E8M13	chr20	63822982	43	Methylation	chr20_16_5322	-0.45611	0.0716512	2.13093e-10	5.10583e-08	0.00171335		FALSE
Sniffles2.DEL.16F5M13	chr20	63836120	-45	Methylation	chr20_16_5322	-0.45993	0.0697083	5.12658e-11	1.32194e-08	0.00142749		FALSE
Sniffles2.INS.170BM13	chr20	63951727	82	Methylation	chr20_16_5322	-0.222179	0.0693889	0.00072436	0.0434302	0.00146508		FALSE
Sniffles2.DEL.16F3M13	chr20	63815844	-35	Methylation	chr20_16_5325	-0.28132	0.0793896	0.00021514	0.0163673	0.00440121		FALSE
Sniffles2.DEL.16F5M13	chr20	63836120	-45	Methylation	chr20_16_5325	-0.248419	0.074213	0.00043731	0.0292554	0.00319558		FALSE
Sniffles2.INS.1744M13	chr20	64123459	34	Methylation	chr20_16_5325	0.412937	0.116979	0.00022613	0.0170586	0.00874547		FALSE
Sniffles2.DEL.15F6M13	chr20	63035073	-35	Methylation	chr20_16_5332	-0.178956	0.0556435	0.00068996	0.0418256	0.00374698		FALSE
Sniffles2.DEL.16E3M13	chr20	63777049	-89	Methylation	chr20_16_5332	-0.221557	0.0559358	4.25271e-05	0.00405982	0.00133725		FALSE
Sniffles2.INS.16E7M13	chr20	63808005	57	Methylation	chr20_16_5332	0.584645	0.0730486	3.97016e-15	1.53425e-12	0.00214176		FALSE
Sniffles2.DEL.16F3M13	chr20	63815844	-35	Methylation	chr20_16_5332	0.578944	0.0753371	3.83615e-14	1.35254e-11	0.00142307		FALSE
Sniffles2.INS.16E8M13	chr20	63822982	43	Methylation	chr20_16_5332	0.539546	0.0726481	2.28177e-13	7.47246e-11	0.00134246		FALSE
Sniffles2.DEL.16F5M13	chr20	63836120	-45	Methylation	chr20_16_5332	0.509821	0.0710977	1.28315e-12	3.92274e-10	0.00133692		FALSE
Sniffles2.INS.170BM13	chr20	63951727	82	Methylation	chr20_16_5332	0.2254	0.070876	0.00077982	0.0459151	0.00202375		FALSE
Sniffles2.INS.1602M13	chr20	63101706	2085	Methylation	chr20_16_5339	0.175401	0.0545622	0.00069352	0.0419913	0.00356259		FALSE
Sniffles2.INS.1666M13	chr20	63442835	222	Methylation	chr20_16_5343	0.265513	0.0830704	0.00073829	0.044064	0.00291729		FALSE
Sniffles2.DEL.16F3M13	chr20	63815844	-35	Methylation	chr20_16_5344	-0.254481	0.0802586	0.00080495	0.047049	0.00287007		FALSE
Sniffles2.DEL.16F5M13	chr20	63836120	-45	Methylation	chr20_16_5344	-0.237019	0.0749851	0.00083213	0.0482374	0.00252073		FALSE
Sniffles2.INS.1611M13	chr20	63167488	998	Methylation	chr20_16_5355	-0.194167	0.0608153	0.00074723	0.0444654	0.00552408		FALSE
Sniffles2.DEL.164DM13	chr20	63353751	-33	Methylation	chr20_16_5355	0.302772	0.0938609	0.00066782	0.0408061	0.00354124		FALSE
Sniffles2.INS.16E9M13	chr20	63824897	52	Methylation	chr20_16_5355	0.188167	0.0553767	0.00036544	0.0253274	0.00558044		FALSE
Sniffles2.DEL.16F5M13	chr20	63836120	-45	Methylation	chr20_16_5355	-0.240907	0.070704	0.00035341	0.0246506	0.00141081		FALSE
Sniffles2.INS.16B0M13	chr20	63683909	34	Methylation	chr20_16_5374	0.231703	0.0663369	0.00025925	0.0191069	0.00551343		FALSE
Sniffles2.INS.1704M13	chr20	63942135	117	Methylation	chr20_16_5374	0.209896	0.0660042	0.00077999	0.0459234	0.00320869		FALSE
Sniffles2.INS.170EM13	chr20	63965406	45	Methylation	chr20_16_5374	0.516485	0.155841	0.00049165	0.0321287	0.0137793		FALSE
Sniffles2.INS.1616M13	chr20	63189206	32	Methylation	chr20_16_5385	0.184985	0.0564218	0.00055638	0.0353938	0.000102515		FALSE
Sniffles2.INS.16EFM13	chr20	63873049	325	Methylation	chr20_16_5385	-0.51002	0.0898944	1.16139e-08	2.20771e-06	0.00183417		FALSE
Sniffles2.DEL.16FDM13	chr20	63880127	-78	Methylation	chr20_16_5385	-0.428277	0.0819868	1.26904e-07	2.06959e-05	0.000204112		FALSE
Sniffles2.INS.1701M13	chr20	63913075	395	Methylation	chr20_16_5385	0.376988	0.0686555	3.12708e-08	5.59413e-06	0.000765809		FALSE
Sniffles2.DEL.1712M13	chr20	63919801	-55	Methylation	chr20_16_5385	0.291753	0.0848194	0.00031448	0.0224219	0.00100301		FALSE
Sniffles2.DEL.1715M13	chr20	63942115	-115	Methylation	chr20_16_5385	-0.337882	0.0997465	0.00037945	0.0261136	5.64128e-06		FALSE
Sniffles2.INS.1704M13	chr20	63942135	117	Methylation	chr20_16_5385	0.295901	0.0657599	4.19769e-06	0.00051441	0.00011596		FALSE
Sniffles2.DEL.1737M13	chr20	64029686	-105	Methylation	chr20_16_5385	0.237222	0.0750401	0.00083112	0.048196	8.2572e-06		FALSE
Sniffles2.DEL.16BFM13	chr20	63606902	-838	Methylation	chr20_16_5387	-0.242295	0.0576773	1.56402e-05	0.00167566	0.00129234		FALSE
Sniffles2.DEL.16C5M13	chr20	63636172	-505	Methylation	chr20_16_5387	-0.19874	0.0594816	0.00044697	0.0297802	0.00101206		FALSE
Sniffles2.DEL.16C7M13	chr20	63647690	-212	Methylation	chr20_16_5387	0.352209	0.103883	0.00037536	0.0258891	0.00112522		FALSE
Sniffles2.DEL.16CCM13	chr20	63677774	-145	Methylation	chr20_16_5387	-0.217413	0.0598252	0.00015329	0.0123188	0.00154886		FALSE
Sniffles2.INS.16AFM13	chr20	63682331	59	Methylation	chr20_16_5387	0.377773	0.103981	0.00015396	0.0123643	0.00136719		FALSE
Sniffles2.DEL.16E1M13	chr20	63760716	-542	Methylation	chr20_16_5387	0.625488	0.117415	7.43481e-08	1.25963e-05	0.00150342		FALSE
Sniffles2.INS.16E7M13	chr20	63808005	57	Methylation	chr20_16_5387	0.263799	0.0788014	0.00043703	0.029244	0.00096425		FALSE
Sniffles2.INS.16EFM13	chr20	63873049	325	Methylation	chr20_16_5387	-0.572696	0.089283	1.58838e-10	3.86505e-08	0.000950566		FALSE
Sniffles2.DEL.16FDM13	chr20	63880127	-78	Methylation	chr20_16_5387	-0.565538	0.0802418	2.88722e-12	8.52972e-10	0.00245517		FALSE
Sniffles2.INS.1701M13	chr20	63913075	395	Methylation	chr20_16_5387	0.529267	0.066573	5.81443e-15	2.21181e-12	0.00100354		FALSE
Sniffles2.DEL.1712M13	chr20	63919801	-55	Methylation	chr20_16_5387	0.5036	0.0827581	1.12671e-09	2.46155e-07	0.000937895		FALSE
Sniffles2.INS.1703M13	chr20	63929706	31	Methylation	chr20_16_5387	0.360939	0.0891502	2.96618e-05	0.00295761	0.00149091		FALSE
Sniffles2.DEL.1715M13	chr20	63942115	-115	Methylation	chr20_16_5387	-0.853566	0.093513	7.66255e-19	3.98451e-16	1	L4	TRUE
Sniffles2.INS.1704M13	chr20	63942135	117	Methylation	chr20_16_5387	0.699219	0.059512	9.59496e-29	9.5962e-26	0.999994	L1	TRUE
Sniffles2.DEL.1718M13	chr20	63964845	-1272	Methylation	chr20_16_5387	-0.206822	0.0574308	0.00017347	0.0136734	0.00360704		FALSE
Sniffles2.DEL.1737M13	chr20	64029686	-105	Methylation	chr20_16_5387	0.403928	0.0735396	3.09958e-08	5.54853e-06	0.0018815		FALSE
Sniffles2.INS.1747M13	chr20	64126526	64	Methylation	chr20_16_5387	0.530277	0.151168	0.00024536	0.0182576	0.0021577		FALSE
Sniffles2.INS.166EM13	chr20	63486887	332	Methylation	chr20_16_5401	0.292887	0.0813098	0.00017291	0.0136356	0.00215963		FALSE
Sniffles2.INS.1709M13	chr20	63948583	4062	Methylation	chr20_16_5401	0.42876	0.131645	0.00060036	0.0375752	0.00370478		FALSE
Sniffles2.DEL.1718M13	chr20	63964845	-1272	Methylation	chr20_16_5401	-0.198198	0.0574752	0.00030472	0.0218488	0.00280137		FALSE
Sniffles2.INS.1720M13	chr20	64012197	111	Methylation	chr20_16_5401	0.218888	0.0685043	0.0007408	0.0441858	0.000834812		FALSE
Sniffles2.DEL.1734M13	chr20	64012221	-112	Methylation	chr20_16_5401	-0.345024	0.0710585	7.95426e-07	0.00011276	0.0329159		FALSE
Sniffles2.DEL.1734M13	chr20	64012221	-112	Methylation	chr20_16_5409	-0.21956	0.0662737	0.00049374	0.0322355	0.00354813		FALSE
Sniffles2.DEL.171DM13	chr20	63983522	-85	Methylation	chr20_16_5416	-0.432715	0.105646	2.43823e-05	0.0024854	0.00501752		FALSE
Sniffles2.INS.1720M13	chr20	64012197	111	Methylation	chr20_16_5416	0.274803	0.0592698	2.24199e-06	0.00029122	0.0103257		FALSE
Sniffles2.DEL.1734M13	chr20	64012221	-112	Methylation	chr20_16_5416	-0.341668	0.0617318	2.47498e-08	4.48538e-06	0.0140914		FALSE
Sniffles2.DEL.1650M13	chr20	63364754	-49	Methylation	chr20_16_5417	0.30345	0.08643	0.00024268	0.0180979	0.00356592		FALSE
Sniffles2.DEL.171DM13	chr20	63983522	-85	Methylation	chr20_16_5417	-0.398445	0.120659	0.00051256	0.0331839	0.00230334		FALSE
Sniffles2.INS.1711M13	chr20	63983564	87	Methylation	chr20_16_5417	-0.669213	0.151202	5.8506e-06	0.0006945	0.00623273		FALSE
Sniffles2.DEL.1734M13	chr20	64012221	-112	Methylation	chr20_16_5417	-0.26223	0.0712104	0.00012757	0.0105358	0.00253936		FALSE
Sniffles2.INS.1725M13	chr20	64078231	102	Methylation	chr20_16_5417	-0.215659	0.0601535	0.00018426	0.0143918	0.00250644		FALSE
Sniffles2.INS.1745M13	chr20	64125378	38	Methylation	chr20_16_5423	0.234272	0.0721224	0.00061792	0.0384162	0		FALSE
Sniffles2.INS.166BM13	chr20	63455972	65	Methylation	chr20_16_5429	-0.24632	0.0655947	9.63901e-05	0.00827404	0.0063174		FALSE
Sniffles2.DEL.1691M13	chr20	63512423	-36	Methylation	chr20_16_5429	0.329743	0.100234	0.00053528	0.0343339	0.00321474		FALSE
Sniffles2.INS.16D3M13	chr20	63732385	32	Methylation	chr20_16_5429	0.23332	0.0719547	0.00063015	0.0390018	0.00415777		FALSE
Sniffles2.INS.1725M13	chr20	64078231	102	Methylation	chr20_16_5435	-0.190326	0.0602529	0.00083801	0.0484849	0.00474872		FALSE
Sniffles2.INS.1728M13	chr20	64088657	3309	Methylation	chr20_16_5435	-0.187163	0.0504569	0.00011544	0.00966754	0.0074268		FALSE
Sniffles2.INS.163DM13	chr20	63351187	61	Methylation	chr20_16_5441	0.215845	0.066764	0.00065128	0.0400191	0		FALSE
Sniffles2.DEL.16D0M13	chr20	63693502	-42	Methylation	chr20_16_5441	0.370014	0.11306	0.00056974	0.0360618	0		FALSE
Sniffles2.DEL.173AM13	chr20	64087407	-63	Methylation	chr20_16_5441	-0.507383	0.157629	0.00068364	0.0415377	0		FALSE
Sniffles2.DEL.16C5M13	chr20	63636172	-505	Methylation	chr20_16_5444	-0.185283	0.0556296	0.00046384	0.0306559	0.00375786		FALSE
Sniffles2.DEL.16F9M13	chr20	63853823	-40	Methylation	chr20_16_5444	0.658718	0.178127	0.00012019	0.010012	0.00633445		FALSE
Sniffles2.DEL.16FCM13	chr20	63865720	-32	Methylation	chr20_16_5451	-0.511385	0.148252	0.00030366	0.0217855	0.00245014		FALSE
Sniffles2.INS.1741M13	chr20	64117960	100	Methylation	chr20_16_5451	0.233362	0.0601816	5.94721e-05	0.00544258	0.00897054		FALSE
Sniffles2.DEL.176BM13	chr20	64131071	-1134	Methylation	chr20_16_5455	0.753463	0.0918956	9.52129e-16	3.87247e-13	0.999942	L1	TRUE
Sniffles2.INS.174CM13	chr20	64131881	3611	Methylation	chr20_16_5455	-0.392515	0.0705188	2.12736e-08	3.8944e-06	0.999986	L3	TRUE
Sniffles2.INS.174DM13	chr20	64131886	4796	Methylation	chr20_16_5455	-0.483978	0.103459	1.85438e-06	0.00024473	0.0180208		FALSE
Sniffles2.INS.1749M13	chr20	64131902	2554	Methylation	chr20_16_5455	-0.56647	0.0679404	3.66346e-16	1.54071e-13	1	L2	TRUE
Sniffles2.DEL.176DM13	chr20	64132029	-102	Methylation	chr20_16_5455	0.335313	0.0856203	5.09326e-05	0.00475531	0.000431428		FALSE
Sniffles2.DEL.176EM13	chr20	64132358	-1379	Methylation	chr20_16_5455	0.822675	0.178804	2.6422e-06	0.00033818	0.0051195		FALSE
Sniffles2.DEL.1776M13	chr20	64158249	-92	Methylation	chr20_16_5455	-0.212942	0.0642423	0.00049069	0.0320818	0.00649387		FALSE
Sniffles2.INS.1743M13	chr20	64119184	96	Methylation	chr20_16_5457	-0.214005	0.0558493	7.13587e-05	0.00638316	0.00819893		FALSE
Sniffles2.INS.1780M13	chr20	64202015	46	Methylation	chr20_16_5470	0.401358	0.0591614	1.59086e-11	4.34473e-09	0.00310353		FALSE
Sniffles2.INS.1BM14	chr21	5291201	642	Methylation	chr21_3_5	0.357658	0.103052	0.00028117	0.020443	0.00912126		FALSE
Sniffles2.INS.70M14	chr21	5392470	172	Methylation	chr21_3_6	-0.264172	0.0832218	0.00081836	0.0476432	0.00867539		FALSE
Sniffles2.INS.1BM14	chr21	5291201	642	Methylation	chr21_3_8	-0.313796	0.0990113	0.00080901	0.0472194	0.0121259		FALSE
Sniffles2.DEL.62M14	chr21	5328708	-69	Methylation	chr21_3_10	0.359386	0.106646	0.00042672	0.0286847	1.06035e-06		FALSE
Sniffles2.INS.11M14	chr21	5227511	35	Methylation	chr21_3_12	-0.722039	0.190929	8.68794e-05	0.00756273	0		FALSE
Sniffles2.INS.FDM14	chr21	7983866	333	Methylation	chr21_12_16	-0.317586	0.0982027	0.00064992	0.0399564	0.00635109		FALSE
Sniffles2.DEL.120M14	chr21	7984906	-171	Methylation	chr21_12_16	-0.317762	0.0678189	1.78578e-06	0.00023654	0.0181602		FALSE
Sniffles2.DEL.24FM14	chr21	9002887	-324	Methylation	chr21_12_16	-0.425883	0.135241	0.00086588	0.0496568	0.00787447		FALSE
Sniffles2.INS.FDM14	chr21	7983866	333	Methylation	chr21_12_18	-0.350396	0.0970044	0.00016686	0.0132302	0.0132063		FALSE
Sniffles2.DEL.142M14	chr21	8007303	-172	Methylation	chr21_12_18	0.619597	0.169302	0.00013938	0.0113624	0.00976328		FALSE
Sniffles2.DEL.149M14	chr21	8011209	-172	Methylation	chr21_12_18	0.504204	0.152143	0.00049389	0.0322438	0.0209774		FALSE
Sniffles2.DEL.BEM14	chr21	7256073	-170	Methylation	chr21_13_6	0.67542	0.214513	0.00086714	0.0497119	0		FALSE
Sniffles2.DEL.BEM14	chr21	7256073	-170	Methylation	chr21_13_7	0.674353	0.211858	0.00077212	0.045573	0		FALSE
Sniffles2.DEL.1EFM14	chr21	8402419	-47	Methylation	chr21_13_22	-0.390886	0.113104	0.00030069	0.0216026	0		FALSE
Sniffles2.DEL.1EFM14	chr21	8402419	-47	Methylation	chr21_13_24	-0.340235	0.107712	0.00084667	0.0488267	0		FALSE
Sniffles2.DEL.1EFM14	chr21	8402419	-47	Methylation	chr21_14_3	0.394507	0.118212	0.00045885	0.0303996	0.00294736		FALSE
Sniffles2.DEL.261M14	chr21	9101398	-301	Methylation	chr21_14_4	0.289584	0.086002	0.00040815	0.0276727	0.00591671		FALSE
Sniffles2.DEL.10EM14	chr21	7944460	-35	Methylation	chr21_14_5	0.413229	0.123037	0.00042032	0.0283347	0		FALSE
Sniffles2.INS.1BCM14	chr21	8416594	1312	Methylation	chr21_14_5	-0.46894	0.134265	0.00025942	0.0191181	0		FALSE
Sniffles2.INS.22BM14	chr21	8810260	288	Methylation	chr21_14_5	0.7401	0.165856	5.14234e-06	0.00061839	0		FALSE
Sniffles2.DEL.222M14	chr21	8764466	-35	Methylation	chr21_14_12	0.369398	0.112265	0.00053402	0.0342689	0.000388108		FALSE
Sniffles2.DEL.1F1M14	chr21	8403026	-579	Methylation	chr21_14_13	-0.288036	0.0835357	0.00030732	0.0220017	0.00302798		FALSE
Sniffles2.DEL.152M14	chr21	8015106	-172	Methylation	chr21_14_14	-0.580612	0.179838	0.00066379	0.0406093	0		FALSE
Sniffles2.DEL.149M14	chr21	8011209	-172	Methylation	chr21_14_15	-0.531602	0.167102	0.00077957	0.0459054	0.00243965		FALSE
Sniffles2.DEL.149M14	chr21	8011209	-172	Methylation	chr21_14_16	-0.541361	0.165768	0.00058403	0.0367867	0		FALSE
Sniffles2.DEL.152M14	chr21	8015106	-172	Methylation	chr21_14_16	-0.606297	0.176334	0.00031753	0.0225939	0		FALSE
Sniffles2.INS.1E4M14	chr21	8460017	42	Methylation	chr21_14_18	0.449142	0.118699	8.64281e-05	0.00753089	0		FALSE
Sniffles2.DEL.107M14	chr21	7927256	-38	Methylation	chr21_14_21	-0.289523	0.0854037	0.00037584	0.0259157	0.00407989		FALSE
Sniffles2.INS.248M14	chr21	9040070	1204	Methylation	chr21_14_21	-0.397073	0.0939893	1.4138e-05	0.00153227	0.00616273		FALSE
Sniffles2.DEL.1EFM14	chr21	8402419	-47	Methylation	chr21_14_29	-0.362697	0.111793	0.00063336	0.0391585	0		FALSE
Sniffles2.INS.22CM14	chr21	8813816	64	Methylation	chr21_14_29	-0.266375	0.0753009	0.00022254	0.0168348	0		FALSE
Sniffles2.INS.22CM14	chr21	8813816	64	Methylation	chr21_14_30	-0.293438	0.0760074	6.46557e-05	0.00585648	0.0027103		FALSE
Sniffles2.INS.22CM14	chr21	8813816	64	Methylation	chr21_14_31	-0.285898	0.0763861	0.00010253	0.00872765	0.00326283		FALSE
Sniffles2.INS.22CM14	chr21	8813816	64	Methylation	chr21_14_32	-0.27952	0.0763771	0.0001409	0.0114717	0		FALSE
Sniffles2.INS.22CM14	chr21	8813816	64	Methylation	chr21_14_33	-0.270001	0.0766094	0.00023352	0.0175234	0		FALSE
Sniffles2.INS.22CM14	chr21	8813816	64	Methylation	chr21_14_34	-0.270054	0.0758945	0.00020607	0.0157873	0.0039728		FALSE
Sniffles2.INS.22CM14	chr21	8813816	64	Methylation	chr21_14_35	-0.276068	0.0755959	0.00014515	0.0117612	0.00366602		FALSE
Sniffles2.INS.22CM14	chr21	8813816	64	Methylation	chr21_14_36	-0.261072	0.0759462	0.00032018	0.0227507	0.00318582		FALSE
Sniffles2.INS.22CM14	chr21	8813816	64	Methylation	chr21_14_37	-0.277695	0.077462	0.00018665	0.0145436	0		FALSE
Sniffles2.INS.22CM14	chr21	8813816	64	Methylation	chr21_14_38	-0.293082	0.075708	6.20014e-05	0.00564533	0		FALSE
Sniffles2.INS.22CM14	chr21	8813816	64	Methylation	chr21_14_39	-0.287277	0.0757948	8.53005e-05	0.00744619	0.0036107		FALSE
Sniffles2.INS.22CM14	chr21	8813816	64	Methylation	chr21_14_40	-0.286133	0.0766104	0.0001057	0.00896317	0		FALSE
Sniffles2.INS.22CM14	chr21	8813816	64	Methylation	chr21_14_41	-0.283645	0.075947	0.00010576	0.0089665	0.00269401		FALSE
Sniffles2.INS.22CM14	chr21	8813816	64	Methylation	chr21_14_42	-0.27962	0.0758942	0.00012832	0.0105876	0.0026501		FALSE
Sniffles2.INS.22CM14	chr21	8813816	64	Methylation	chr21_14_43	-0.280903	0.0760252	0.00012327	0.010235	0.00284995		FALSE
Sniffles2.INS.22CM14	chr21	8813816	64	Methylation	chr21_14_44	-0.284142	0.0772401	0.00013111	0.0107833	0		FALSE
Sniffles2.INS.22CM14	chr21	8813816	64	Methylation	chr21_14_45	-0.281882	0.076137	0.00011981	0.00998303	0.00284255		FALSE
Sniffles2.INS.22CM14	chr21	8813816	64	Methylation	chr21_14_46	-0.281914	0.0753836	0.00010376	0.00881739	0		FALSE
Sniffles2.INS.22CM14	chr21	8813816	64	Methylation	chr21_14_47	-0.273877	0.0770607	0.00020933	0.0159979	0		FALSE
Sniffles2.INS.22CM14	chr21	8813816	64	Methylation	chr21_14_48	-0.275379	0.0763997	0.00017353	0.0136772	0		FALSE
Sniffles2.DEL.1EFM14	chr21	8402419	-47	Methylation	chr21_14_49	-0.356136	0.111124	0.0007247	0.0434449	0		FALSE
Sniffles2.INS.22CM14	chr21	8813816	64	Methylation	chr21_14_49	-0.239833	0.0746339	0.00070192	0.0423901	0		FALSE
Sniffles2.DEL.1F1M14	chr21	8403026	-579	Methylation	chr21_14_51	-0.279937	0.0782412	0.0001909	0.0148253	0		FALSE
Sniffles2.INS.22CM14	chr21	8813816	64	Methylation	chr21_14_51	-0.231085	0.0716442	0.00067378	0.0410869	0		FALSE
Sniffles2.INS.22CM14	chr21	8813816	64	Methylation	chr21_14_58	-0.232736	0.0720478	0.00066272	0.0405545	0.00336026		FALSE
Sniffles2.INS.DCM14	chr21	7926744	104	Methylation	chr21_15_3	-0.341925	0.0861827	4.1402e-05	0.00396562	0.00197172		FALSE
Sniffles2.INS.F9M14	chr21	7975866	333	Methylation	chr21_15_3	-0.288883	0.0861602	0.00042892	0.0288031	0.00214899		FALSE
Sniffles2.INS.FBM14	chr21	7979772	331	Methylation	chr21_15_3	-0.42391	0.0978577	8.86687e-06	0.00100898	0.00220835		FALSE
Sniffles2.DEL.11BM14	chr21	7980800	-171	Methylation	chr21_15_3	-0.322682	0.0800742	3.2069e-05	0.00316987	0.00236599		FALSE
Sniffles2.DEL.120M14	chr21	7984906	-171	Methylation	chr21_15_3	-0.339653	0.0697568	7.44771e-07	0.00010616	0.00217574		FALSE
Sniffles2.DEL.123M14	chr21	7988990	-170	Methylation	chr21_15_3	-0.325105	0.0689714	1.56599e-06	0.00020981	0.00231749		FALSE
Sniffles2.INS.12BM14	chr21	8000191	332	Methylation	chr21_15_3	-0.364935	0.0901881	2.99916e-05	0.00298638	0.0023953		FALSE
Sniffles2.DEL.162M14	chr21	8025821	-1534	Methylation	chr21_15_3	-0.612747	0.153312	3.687e-05	0.00358095	0.00267937		FALSE
Sniffles2.INS.135M14	chr21	8029148	666	Methylation	chr21_15_3	-0.508566	0.110057	2.41796e-06	0.00031195	0.00261551		FALSE
Sniffles2.DEL.211M14	chr21	8548787	-114	Methylation	chr21_15_3	-0.255626	0.0595444	1.09819e-05	0.00122274	0.00191275		FALSE
Sniffles2.INS.20DM14	chr21	8549151	35	Methylation	chr21_15_3	-0.248895	0.0696924	0.00020302	0.0155947	0.00213925		FALSE
Sniffles2.DEL.212M14	chr21	8549707	-39	Methylation	chr21_15_3	-0.481239	0.0937323	2.73971e-07	4.22607e-05	0.00246859		FALSE
Sniffles2.INS.20EM14	chr21	8550134	36	Methylation	chr21_15_3	-0.349676	0.0712417	7.30126e-07	0.00010423	0.00218722		FALSE
Sniffles2.INS.20FM14	chr21	8553935	32	Methylation	chr21_15_3	-0.384679	0.0920747	2.01033e-05	0.00209496	0.00192873		FALSE
Sniffles2.DEL.213M14	chr21	8559895	-329	Methylation	chr21_15_3	-0.411857	0.0748221	4.3045e-08	7.54981e-06	0.00198275		FALSE
Sniffles2.INS.217M14	chr21	8643036	36	Methylation	chr21_15_3	-0.297832	0.0752691	4.77348e-05	0.00449316	0.00192065		FALSE
Sniffles2.INS.218M14	chr21	8651809	57	Methylation	chr21_15_3	-0.270209	0.0615823	7.61302e-06	0.00088065	0.00189015		FALSE
Sniffles2.DEL.21CM14	chr21	8680759	-95	Methylation	chr21_15_3	-0.372106	0.0508103	4.98676e-13	1.58776e-10	0.0135201		FALSE
Sniffles2.INS.249M14	chr21	9041528	35	Methylation	chr21_15_3	0.235208	0.0736158	0.00074197	0.0442341	0.00197183		FALSE
Sniffles2.INS.DCM14	chr21	7926744	104	Methylation	chr21_15_6	-0.298355	0.0877371	0.00036199	0.0251374	0.00248767		FALSE
Sniffles2.INS.FBM14	chr21	7979772	331	Methylation	chr21_15_6	-0.353683	0.0998095	0.00021508	0.016363	0.00187684		FALSE
Sniffles2.DEL.11BM14	chr21	7980800	-171	Methylation	chr21_15_6	-0.382124	0.0807405	1.42819e-06	0.00019281	0.0021829		FALSE
Sniffles2.DEL.120M14	chr21	7984906	-171	Methylation	chr21_15_6	-0.241813	0.071401	0.00038049	0.02617	0.00213332		FALSE
Sniffles2.INS.FFM14	chr21	7987982	333	Methylation	chr21_15_6	-0.401813	0.117587	0.00034213	0.0240088	0.00183012		FALSE
Sniffles2.DEL.123M14	chr21	7988990	-170	Methylation	chr21_15_6	-0.246897	0.0710903	0.00027887	0.0203035	0.00196744		FALSE
Sniffles2.DEL.158M14	chr21	8019697	-2379	Methylation	chr21_15_6	-0.298349	0.0866314	0.00031036	0.0221745	0.00236608		FALSE
Sniffles2.DEL.162M14	chr21	8025821	-1534	Methylation	chr21_15_6	-0.532916	0.155714	0.00033539	0.0236202	0.00178421		FALSE
Sniffles2.DEL.16AM14	chr21	8032299	-2209	Methylation	chr21_15_6	-0.594433	0.138173	1.01021e-05	0.00113445	0.00481693		FALSE
Sniffles2.INS.139M14	chr21	8041392	169	Methylation	chr21_15_6	0.309074	0.0833485	0.00011554	0.00967379	0.00285673		FALSE
Sniffles2.DEL.211M14	chr21	8548787	-114	Methylation	chr21_15_6	-0.259683	0.0584644	5.72959e-06	0.00068169	0.00217898		FALSE
Sniffles2.INS.20DM14	chr21	8549151	35	Methylation	chr21_15_6	-0.397618	0.0658931	2.07564e-09	4.38696e-07	0.0031717		FALSE
Sniffles2.DEL.212M14	chr21	8549707	-39	Methylation	chr21_15_6	-0.412895	0.101929	3.35126e-05	0.00329233	0.00188333		FALSE
Sniffles2.INS.210M14	chr21	8595160	70	Methylation	chr21_15_6	-0.306957	0.0631043	9.73455e-07	0.00013554	0.00161046		FALSE
Sniffles2.INS.217M14	chr21	8643036	36	Methylation	chr21_15_6	0.265451	0.0650662	2.91389e-05	0.00291187	0.00203123		FALSE
Sniffles2.INS.218M14	chr21	8651809	57	Methylation	chr21_15_6	0.285469	0.0515704	3.07063e-08	5.49961e-06	0.00183514		FALSE
Sniffles2.DEL.21CM14	chr21	8680759	-95	Methylation	chr21_15_6	-0.322491	0.0539434	2.17062e-09	4.57389e-07	0.00974441		FALSE
Sniffles2.DEL.241M14	chr21	8995510	-1158	Methylation	chr21_15_6	-0.288132	0.0854412	0.00040039	0.0272529	0.00206998		FALSE
Sniffles2.DEL.250M14	chr21	9007602	-96	Methylation	chr21_15_6	-0.266504	0.0842875	0.00082943	0.0481269	0.00179842		FALSE
Sniffles2.INS.249M14	chr21	9041528	35	Methylation	chr21_15_6	0.260366	0.0746207	0.00026308	0.019351	0.00500801		FALSE
Sniffles2.INS.DCM14	chr21	7926744	104	Methylation	chr21_15_7	-0.444347	0.0884674	3.5029e-07	5.29476e-05	0.00433519		FALSE
Sniffles2.INS.FBM14	chr21	7979772	331	Methylation	chr21_15_7	-0.403934	0.101613	4.01109e-05	0.00385787	0.00159196		FALSE
Sniffles2.DEL.11BM14	chr21	7980800	-171	Methylation	chr21_15_7	-0.418241	0.0821847	2.51503e-07	3.90427e-05	0.00677039		FALSE
Sniffles2.DEL.120M14	chr21	7984906	-171	Methylation	chr21_15_7	-0.361615	0.0721602	3.71191e-07	5.58512e-05	0.00284419		FALSE
Sniffles2.INS.FFM14	chr21	7987982	333	Methylation	chr21_15_7	-0.527004	0.120452	7.3842e-06	0.00085707	0.00369619		FALSE
Sniffles2.DEL.123M14	chr21	7988990	-170	Methylation	chr21_15_7	-0.355255	0.0718796	5.21924e-07	7.66159e-05	0.0109516		FALSE
Sniffles2.INS.12BM14	chr21	8000191	332	Methylation	chr21_15_7	-0.342473	0.0942621	0.00015397	0.0123646	0.00502115		FALSE
Sniffles2.DEL.158M14	chr21	8019697	-2379	Methylation	chr21_15_7	-0.32414	0.0880978	0.00012939	0.0106618	0.0021693		FALSE
Sniffles2.DEL.162M14	chr21	8025821	-1534	Methylation	chr21_15_7	-0.702679	0.158334	5.57269e-06	0.00066456	0.00190974		FALSE
Sniffles2.DEL.16AM14	chr21	8032299	-2209	Methylation	chr21_15_7	-0.732912	0.139946	1.18483e-07	1.94258e-05	0.146527		FALSE
Sniffles2.DEL.211M14	chr21	8548787	-114	Methylation	chr21_15_7	-0.373968	0.0604788	7.51172e-10	1.67962e-07	0.00500134		FALSE
Sniffles2.INS.20DM14	chr21	8549151	35	Methylation	chr21_15_7	-0.480457	0.0726739	7.33636e-11	1.85508e-08	0.009373		FALSE
Sniffles2.DEL.212M14	chr21	8549707	-39	Methylation	chr21_15_7	-0.419298	0.109141	7.63953e-05	0.00677092	0.00150298		FALSE
Sniffles2.INS.20EM14	chr21	8550134	36	Methylation	chr21_15_7	-0.364388	0.0710447	2.51625e-07	3.90595e-05	0.00431844		FALSE
Sniffles2.DEL.213M14	chr21	8559895	-329	Methylation	chr21_15_7	-0.272883	0.081657	0.00047494	0.0312594	0.00130074		FALSE
Sniffles2.INS.210M14	chr21	8595160	70	Methylation	chr21_15_7	-0.436807	0.0699759	8.24692e-10	1.83483e-07	0.00559692		FALSE
Sniffles2.DEL.21CM14	chr21	8680759	-95	Methylation	chr21_15_7	-0.482341	0.0522666	4.0891e-19	2.16749e-16	0.0262665		FALSE
Sniffles2.DEL.241M14	chr21	8995510	-1158	Methylation	chr21_15_7	-0.308058	0.0871571	0.00022241	0.0168283	0.00195049		FALSE
Sniffles2.DEL.250M14	chr21	9007602	-96	Methylation	chr21_15_7	-0.371712	0.0853541	8.01325e-06	0.00092203	0.0018038		FALSE
Sniffles2.INS.249M14	chr21	9041528	35	Methylation	chr21_15_7	0.348435	0.0756383	2.58478e-06	0.00033151	0.00436677		FALSE
Sniffles2.DEL.264M14	chr21	9126995	-41	Methylation	chr21_17_9	-0.197469	0.0621239	0.00080862	0.047205	0.00220051		FALSE
Sniffles2.DEL.211M14	chr21	8548787	-114	Methylation	chr21_17_10	-0.227362	0.0590463	6.82192e-05	0.0061341	0.00156361		FALSE
Sniffles2.DEL.21CM14	chr21	8680759	-95	Methylation	chr21_17_10	-0.249421	0.0529565	1.61506e-06	0.00021583	0.000969561		FALSE
Sniffles2.INS.21DM14	chr21	8764020	70	Methylation	chr21_17_10	-0.32338	0.0967917	0.00044729	0.0297948	0.0345263		FALSE
Sniffles2.INS.23CM14	chr21	8988749	4633	Methylation	chr21_17_10	-0.471497	0.140653	0.00042998	0.0288588	0.00129068		FALSE
Sniffles2.DEL.23FM14	chr21	8991756	-146	Methylation	chr21_17_10	-0.562557	0.124698	3.98221e-06	0.00049056	0.000690305		FALSE
Sniffles2.DEL.24FM14	chr21	9002887	-324	Methylation	chr21_17_10	-0.705884	0.139718	3.02441e-07	4.62832e-05	0.00579114		FALSE
Sniffles2.DEL.250M14	chr21	9007602	-96	Methylation	chr21_17_10	-0.640587	0.0813439	9.93532e-15	3.69296e-12	0.00269827		FALSE
Sniffles2.INS.245M14	chr21	9023081	173	Methylation	chr21_17_10	0.543358	0.106619	2.42522e-07	3.77604e-05	0.00303678		FALSE
Sniffles2.DEL.252M14	chr21	9023108	-62	Methylation	chr21_17_10	-0.470273	0.090477	1.44998e-07	2.34219e-05	0.00181725		FALSE
Sniffles2.INS.246M14	chr21	9027187	68	Methylation	chr21_17_10	-0.432851	0.0911724	1.33119e-06	0.00018082	0.00122246		FALSE
Sniffles2.INS.247M14	chr21	9031638	255	Methylation	chr21_17_10	-1.00829	0.163585	7.11413e-10	1.59506e-07	0.00107001		FALSE
Sniffles2.DEL.253M14	chr21	9037919	-194	Methylation	chr21_17_10	-0.769418	0.0784345	2.92566e-21	1.81105e-18	0.00266234		FALSE
Sniffles2.INS.249M14	chr21	9041528	35	Methylation	chr21_17_10	0.315871	0.0732289	9.64132e-06	0.00108855	0.000932265		FALSE
Sniffles2.DEL.255M14	chr21	9043114	-85	Methylation	chr21_17_10	-0.571455	0.0914625	4.38394e-10	1.01004e-07	0.154908		FALSE
Sniffles2.INS.24AM14	chr21	9043126	89	Methylation	chr21_17_10	-0.881801	0.0610986	3.96658e-40	7.35122e-37	0.00607136		FALSE
Sniffles2.INS.24BM14	chr21	9048522	69	Methylation	chr21_17_10	-0.964644	0.044405	1.95147e-72	1.32395e-68	1	L1	TRUE
Sniffles2.DEL.256M14	chr21	9062012	-74	Methylation	chr21_17_10	-0.594221	0.0721266	9.44571e-16	3.84275e-13	0.000964161		FALSE
Sniffles2.INS.24EM14	chr21	9097000	469	Methylation	chr21_17_10	-0.278973	0.0809362	0.0003068	0.0219726	0.000780231		FALSE
Sniffles2.DEL.261M14	chr21	9101398	-301	Methylation	chr21_17_10	-0.320269	0.0837609	7.38236e-05	0.00657039	0.000648847		FALSE
Sniffles2.INS.25DM14	chr21	9112799	80	Methylation	chr21_17_10	-0.262822	0.0643468	2.79034e-05	0.00280353	0.000674136		FALSE
Sniffles2.INS.22EM14	chr21	8841373	75	Methylation	chr21_17_15	-0.469663	0.126995	0.00012003	0.00999931	0.00169578		FALSE
Sniffles2.INS.24EM14	chr21	9097000	469	Methylation	chr21_17_15	-0.340889	0.0808334	1.46128e-05	0.00157782	0.0038459		FALSE
Sniffles2.DEL.261M14	chr21	9101398	-301	Methylation	chr21_17_15	-0.44548	0.0826351	5.35047e-08	9.26355e-06	0.0586392		FALSE
Sniffles2.INS.25DM14	chr21	9112799	80	Methylation	chr21_17_15	-0.231615	0.0690685	0.00044672	0.0297657	0.00579071		FALSE
Sniffles2.DEL.264M14	chr21	9126995	-41	Methylation	chr21_17_15	-0.25889	0.0590364	7.75954e-06	0.00089572	0.00264809		FALSE
Sniffles2.INS.220M14	chr21	8794192	142	Methylation	chr21_17_16	-0.35979	0.104163	0.00029869	0.0214911	2.14379e-07		FALSE
Sniffles2.DEL.228M14	chr21	8795513	-47	Methylation	chr21_17_16	-0.271197	0.082955	0.00057516	0.0363356	4.76644e-07		FALSE
Sniffles2.INS.22AM14	chr21	8797489	378	Methylation	chr21_17_16	-0.323465	0.0993216	0.0006009	0.0376	6.07548e-08		FALSE
Sniffles2.DEL.230M14	chr21	8810485	-146	Methylation	chr21_17_16	-0.315935	0.0800245	4.55611e-05	0.00431395	2.80242e-07		FALSE
Sniffles2.INS.22CM14	chr21	8813816	64	Methylation	chr21_17_16	0.278707	0.0761036	0.00013958	0.0113767	4.12424e-08		FALSE
Sniffles2.INS.22EM14	chr21	8841373	75	Methylation	chr21_17_16	-0.477344	0.119364	3.63862e-05	0.00353804	7.0388e-07		FALSE
Sniffles2.INS.24EM14	chr21	9097000	469	Methylation	chr21_17_16	-0.442701	0.0754339	3.935e-09	8e-07	0.00149937		FALSE
Sniffles2.INS.25AM14	chr21	9098918	48	Methylation	chr21_17_16	-0.333045	0.0806531	2.12007e-05	0.00219645	1.13986e-06		FALSE
Sniffles2.DEL.261M14	chr21	9101398	-301	Methylation	chr21_17_16	-0.531452	0.0776124	1.07549e-11	2.99098e-09	0.0138097	L1	TRUE
Sniffles2.INS.25DM14	chr21	9112799	80	Methylation	chr21_17_16	-0.30961	0.0643022	1.1347e-06	0.0001563	0.000342236		FALSE
Sniffles2.DEL.264M14	chr21	9126995	-41	Methylation	chr21_17_16	-0.349736	0.0548647	3.02915e-10	7.1315e-08	0.00117028		FALSE
Sniffles2.INS.22CM14	chr21	8813816	64	Methylation	chr21_17_17	0.318186	0.0814116	5.3464e-05	0.00495981	0.00163216		FALSE
Sniffles2.INS.22EM14	chr21	8841373	75	Methylation	chr21_17_17	-0.654752	0.125105	1.20604e-07	1.97481e-05	0.00170134		FALSE
Sniffles2.DEL.256M14	chr21	9062012	-74	Methylation	chr21_17_17	-0.271164	0.0788603	0.00031945	0.0227048	0.00171025		FALSE
Sniffles2.INS.24EM14	chr21	9097000	469	Methylation	chr21_17_17	-0.538082	0.0784288	9.85951e-12	2.75456e-09	0.125323	L1	TRUE
Sniffles2.INS.25AM14	chr21	9098918	48	Methylation	chr21_17_17	-0.288931	0.0858896	0.00041258	0.0279183	0.00159885		FALSE
Sniffles2.DEL.260M14	chr21	9099746	-93	Methylation	chr21_17_17	-0.343058	0.078561	7.70346e-06	0.00088989	0.00303892		FALSE
Sniffles2.DEL.261M14	chr21	9101398	-301	Methylation	chr21_17_17	-0.631736	0.0792252	5.0159e-15	1.91765e-12	0.675278	L1	TRUE
Sniffles2.INS.25DM14	chr21	9112799	80	Methylation	chr21_17_17	-0.392117	0.0605308	1.73916e-10	4.21529e-08	0.00230083		FALSE
Sniffles2.DEL.264M14	chr21	9126995	-41	Methylation	chr21_17_17	-0.363969	0.0593262	1.19707e-09	2.60703e-07	0.00165156		FALSE
Sniffles2.INS.22AM14	chr21	8797489	378	Methylation	chr21_18_1	-0.344641	0.103527	0.00046726	0.0308409	0.000230062		FALSE
Sniffles2.DEL.230M14	chr21	8810485	-146	Methylation	chr21_18_1	-0.311374	0.087227	0.00019744	0.0152432	6.13273e-05		FALSE
Sniffles2.INS.22CM14	chr21	8813816	64	Methylation	chr21_18_1	0.338701	0.0807653	1.64767e-05	0.00175433	7.22578e-05		FALSE
Sniffles2.INS.22EM14	chr21	8841373	75	Methylation	chr21_18_1	-0.648594	0.124323	1.31351e-07	2.13661e-05	6.7832e-05		FALSE
Sniffles2.DEL.23BM14	chr21	8865263	-62	Methylation	chr21_18_1	-0.410981	0.0754824	4.65827e-08	8.13229e-06	8.34629e-05		FALSE
Sniffles2.INS.24EM14	chr21	9097000	469	Methylation	chr21_18_1	-0.52807	0.0791847	3.33086e-11	8.77583e-09	6.09788e-05		FALSE
Sniffles2.DEL.25EM14	chr21	9097680	-48	Methylation	chr21_18_1	-0.320557	0.0836811	7.17716e-05	0.00641349	6.38497e-05		FALSE
Sniffles2.INS.25AM14	chr21	9098918	48	Methylation	chr21_18_1	-0.516586	0.0835817	6.47201e-10	1.45841e-07	6.14215e-05		FALSE
Sniffles2.INS.25CM14	chr21	9099803	382	Methylation	chr21_18_1	-0.305825	0.073892	2.03958e-05	0.0021221	6.58712e-05		FALSE
Sniffles2.DEL.261M14	chr21	9101398	-301	Methylation	chr21_18_1	-0.596623	0.0809563	3.43608e-13	1.10925e-10	6.5232e-05		FALSE
Sniffles2.DEL.263M14	chr21	9108307	-58	Methylation	chr21_18_1	-0.431808	0.103879	2.0722e-05	0.00215177	6.79891e-05		FALSE
Sniffles2.INS.25DM14	chr21	9112799	80	Methylation	chr21_18_1	-0.354495	0.0671699	1.20519e-07	1.97362e-05	6.48154e-05		FALSE
Sniffles2.DEL.264M14	chr21	9126995	-41	Methylation	chr21_18_1	-0.46223	0.0583126	1.6754e-14	6.09406e-12	6.19902e-05		FALSE
Sniffles2.INS.22EM14	chr21	8841373	75	Methylation	chr21_19_1	-0.514739	0.128964	3.75542e-05	0.0036402	1.6493e-08		FALSE
Sniffles2.DEL.23BM14	chr21	8865263	-62	Methylation	chr21_19_1	-0.315703	0.0777711	2.98661e-05	0.00297534	1.49094e-08		FALSE
Sniffles2.INS.24EM14	chr21	9097000	469	Methylation	chr21_19_1	-0.348336	0.0840275	1.98222e-05	0.00206822	7.37418e-08		FALSE
Sniffles2.INS.25AM14	chr21	9098918	48	Methylation	chr21_19_1	-0.509782	0.0865262	3.44482e-09	7.06345e-07	0.000565742		FALSE
Sniffles2.INS.25CM14	chr21	9099803	382	Methylation	chr21_19_1	-0.290374	0.0759562	7.40291e-05	0.00658656	7.35669e-09		FALSE
Sniffles2.DEL.261M14	chr21	9101398	-301	Methylation	chr21_19_1	-0.527041	0.0851987	6.30177e-10	1.42173e-07	9.33169e-05		FALSE
Sniffles2.DEL.264M14	chr21	9126995	-41	Methylation	chr21_19_1	-0.323816	0.0643109	3.90181e-07	5.85347e-05	1.21585e-05		FALSE
Sniffles2.INS.26CM14	chr21	9330452	38	Methylation	chr21_22_7	0.494235	0.0894981	2.81746e-08	5.07249e-06	9.2245e-08		FALSE
Sniffles2.DEL.272M14	chr21	9330653	-66	Methylation	chr21_22_7	0.750563	0.144656	1.62038e-07	2.59537e-05	2.05219e-10		FALSE
Sniffles2.INS.26EM14	chr21	9360422	47	Methylation	chr21_22_7	0.595184	0.0675684	9.37931e-18	4.50354e-15	0.999995	L1	TRUE
Sniffles2.DEL.29DM14	chr21	9705462	-106	Methylation	chr21_25_2	-0.277316	0.0724581	7.27994e-05	0.00649102	0		FALSE
Sniffles2.INS.2DFM14	chr21	10129135	89	Methylation	chr21_25_53	-0.285668	0.0748953	7.64722e-05	0.00677714	0.0108784		FALSE
Sniffles2.DEL.394M14	chr21	10719612	-94	Methylation	chr21_25_53	-0.577249	0.143883	3.45116e-05	0.00337584	0.0177819		FALSE
Sniffles2.DEL.3F4M14	chr21	13278443	-81	Methylation	chr21_28_50	-0.198282	0.0544299	0.00014826	0.0119769	0		FALSE
Sniffles2.DEL.3FCM14	chr21	13330626	-37	Methylation	chr21_28_50	0.249862	0.06337	4.57409e-05	0.00432909	0		FALSE
Sniffles2.DEL.3FEM14	chr21	13368274	-125	Methylation	chr21_28_50	-0.191653	0.0584447	0.00055518	0.0353368	0		FALSE
Sniffles2.DEL.3FFM14	chr21	13379367	-72	Methylation	chr21_28_50	-0.190472	0.0569736	0.00044387	0.0296104	0		FALSE
Sniffles2.DEL.401M14	chr21	13384116	-36	Methylation	chr21_28_50	0.634451	0.197373	0.00069383	0.0420032	0		FALSE
Sniffles2.INS.403M14	chr21	13412983	323	Methylation	chr21_28_50	-0.217018	0.0584319	0.00011298	0.00948848	0		FALSE
Sniffles2.DEL.407M14	chr21	13444520	-1313	Methylation	chr21_28_50	-0.240913	0.058399	2.15415e-05	0.00222857	0		FALSE
Sniffles2.DEL.40AM14	chr21	13468426	-34	Methylation	chr21_28_50	-0.454821	0.118136	6.63939e-05	0.00599177	0		FALSE
Sniffles2.DEL.40EM14	chr21	13490574	-39	Methylation	chr21_28_50	-0.259841	0.0694864	0.00010248	0.00872351	0		FALSE
Sniffles2.DEL.416M14	chr21	13506847	-76	Methylation	chr21_28_50	-0.308119	0.0863874	0.00019744	0.0152432	0		FALSE
Sniffles2.DEL.41BM14	chr21	13639740	-59	Methylation	chr21_28_50	-0.560661	0.0909504	1.0778e-09	2.36184e-07	0		FALSE
Sniffles2.INS.418M14	chr21	13650363	624	Methylation	chr21_28_50	-0.56196	0.0792043	3.94906e-12	1.14958e-09	0		FALSE
Sniffles2.INS.419M14	chr21	13654432	43	Methylation	chr21_28_50	-0.633115	0.0786084	6.82758e-15	2.58106e-12	0		FALSE
Sniffles2.DEL.41CM14	chr21	13659082	-35	Methylation	chr21_28_50	-0.606558	0.0797582	1.47844e-13	4.92984e-11	0		FALSE
Sniffles2.INS.3F8M14	chr21	13379465	110	Methylation	chr21_28_51	-0.381293	0.116882	0.00058903	0.037016	0		FALSE
Sniffles2.DEL.40AM14	chr21	13468426	-34	Methylation	chr21_28_51	-0.505977	0.119463	1.34815e-05	0.00146836	0		FALSE
Sniffles2.DEL.40EM14	chr21	13490574	-39	Methylation	chr21_28_51	-0.295388	0.0699902	1.43937e-05	0.00155665	0		FALSE
Sniffles2.DEL.416M14	chr21	13506847	-76	Methylation	chr21_28_51	-0.306471	0.087517	0.0002509	0.0186029	0		FALSE
Sniffles2.INS.418M14	chr21	13650363	624	Methylation	chr21_28_51	-0.685745	0.0796165	1.47407e-16	6.39948e-14	0		FALSE
Sniffles2.INS.419M14	chr21	13654432	43	Methylation	chr21_28_51	-0.556537	0.0801379	9.67318e-12	2.70524e-09	0		FALSE
Sniffles2.DEL.41CM14	chr21	13659082	-35	Methylation	chr21_28_51	-0.568501	0.0779798	1.13962e-12	3.5005e-10	0		FALSE
Sniffles2.INS.3F5M14	chr21	13323476	38	Methylation	chr21_28_53	0.210851	0.0592135	0.00020176	0.0155152	0.00274231		FALSE
Sniffles2.DEL.3FEM14	chr21	13368274	-125	Methylation	chr21_28_53	-0.260932	0.0602558	8.92511e-06	0.00101504	0.00350078		FALSE
Sniffles2.DEL.3FFM14	chr21	13379367	-72	Methylation	chr21_28_53	-0.255355	0.058755	8.33153e-06	0.00095486	0.00273562		FALSE
Sniffles2.INS.403M14	chr21	13412983	323	Methylation	chr21_28_53	-0.278505	0.0602695	2.40887e-06	0.00031085	0.00349707		FALSE
Sniffles2.DEL.407M14	chr21	13444520	-1313	Methylation	chr21_28_53	-0.279324	0.0604152	2.38216e-06	0.00030765	0.00304737		FALSE
Sniffles2.DEL.41BM14	chr21	13639740	-59	Methylation	chr21_28_53	-0.270282	0.0802306	0.00042418	0.0285519	0.00157866		FALSE
Sniffles2.DEL.41CM14	chr21	13659082	-35	Methylation	chr21_28_53	-0.250303	0.0767537	0.00061246	0.0381539	0.0013577		FALSE
Sniffles2.DEL.3FCM14	chr21	13330626	-37	Methylation	chr21_28_54	0.22437	0.065271	0.00031697	0.0225624	0.00144755		FALSE
Sniffles2.DEL.3FEM14	chr21	13368274	-125	Methylation	chr21_28_54	-0.229501	0.0597652	6.90605e-05	0.00620096	0.00139935		FALSE
Sniffles2.DEL.3FFM14	chr21	13379367	-72	Methylation	chr21_28_54	-0.216211	0.0583389	0.00011647	0.00974111	0.00140227		FALSE
Sniffles2.INS.403M14	chr21	13412983	323	Methylation	chr21_28_54	-0.251018	0.0597613	1.5671e-05	0.00167848	0.00171873		FALSE
Sniffles2.DEL.407M14	chr21	13444520	-1313	Methylation	chr21_28_54	-0.293902	0.0595372	5.36046e-07	7.85182e-05	0.00212631		FALSE
Sniffles2.DEL.40EM14	chr21	13490574	-39	Methylation	chr21_28_54	-0.262393	0.0715013	0.00013393	0.0109779	0.00137458		FALSE
Sniffles2.DEL.41BM14	chr21	13639740	-59	Methylation	chr21_28_54	-0.688364	0.090958	2.09302e-13	6.87804e-11	0.00752934		FALSE
Sniffles2.INS.418M14	chr21	13650363	624	Methylation	chr21_28_54	-0.716652	0.0726018	1.29494e-20	7.61869e-18	0.0023323		FALSE
Sniffles2.INS.419M14	chr21	13654432	43	Methylation	chr21_28_54	-0.439043	0.0744974	4.55569e-09	9.17049e-07	0.0020979		FALSE
Sniffles2.DEL.41CM14	chr21	13659082	-35	Methylation	chr21_28_54	-0.336269	0.0768179	8.0533e-06	0.00092611	0.00372436		FALSE
Sniffles2.DEL.3F1M14	chr21	13245186	-33	Methylation	chr21_28_55	-0.24975	0.0703187	0.0002087	0.0159561	0.00131037		FALSE
Sniffles2.DEL.3F4M14	chr21	13278443	-81	Methylation	chr21_28_55	-0.240435	0.0546112	6.48758e-06	0.00076283	0.00471768		FALSE
Sniffles2.INS.3F5M14	chr21	13323476	38	Methylation	chr21_28_55	0.182208	0.0578567	0.00086527	0.0496309	0.00132276		FALSE
Sniffles2.DEL.3FCM14	chr21	13330626	-37	Methylation	chr21_28_55	0.292455	0.0636132	2.68635e-06	0.00034328	0.0016327		FALSE
Sniffles2.DEL.3FEM14	chr21	13368274	-125	Methylation	chr21_28_55	-0.245953	0.0585969	1.58707e-05	0.00169718	0.00148671		FALSE
Sniffles2.DEL.3FFM14	chr21	13379367	-72	Methylation	chr21_28_55	-0.237709	0.0571619	1.87214e-05	0.00196565	0.00130847		FALSE
Sniffles2.INS.403M14	chr21	13412983	323	Methylation	chr21_28_55	-0.261712	0.0586257	4.92934e-06	0.00059524	0.00156888		FALSE
Sniffles2.DEL.407M14	chr21	13444520	-1313	Methylation	chr21_28_55	-0.263265	0.0587609	4.58317e-06	0.0005568	0.00130699		FALSE
Sniffles2.DEL.40EM14	chr21	13490574	-39	Methylation	chr21_28_55	-0.315304	0.0699776	4.08876e-06	0.00050242	0.00113357		FALSE
Sniffles2.DEL.41BM14	chr21	13639740	-59	Methylation	chr21_28_55	-0.691815	0.084639	3.65435e-15	1.41671e-12	0.00643945		FALSE
Sniffles2.INS.418M14	chr21	13650363	624	Methylation	chr21_28_55	-0.661251	0.0726879	4.41688e-18	2.17227e-15	0.00172736		FALSE
Sniffles2.INS.419M14	chr21	13654432	43	Methylation	chr21_28_55	-0.589754	0.075422	3.36611e-14	1.19214e-11	0.00113328		FALSE
Sniffles2.DEL.41CM14	chr21	13659082	-35	Methylation	chr21_28_55	-0.59902	0.0812976	6.91212e-13	2.16584e-10	0.00115605		FALSE
Sniffles2.INS.43CM14	chr21	14088111	129	Methylation	chr21_29_4	-0.217317	0.0658245	0.0005139	0.0332539	7.68334e-06		FALSE
Sniffles2.DEL.449M14	chr21	14161716	-97	Methylation	chr21_29_4	-0.197605	0.0609332	0.00062925	0.0389576	7.43647e-06		FALSE
Sniffles2.DEL.43FM14	chr21	14056376	-39	Methylation	chr21_29_15	0.56842	0.101645	1.81034e-08	3.34692e-06	0.00201142		FALSE
Sniffles2.INS.43AM14	chr21	14070531	42	Methylation	chr21_29_15	-0.463116	0.10762	1.00571e-05	0.00112987	0.00150677		FALSE
Sniffles2.DEL.43FM14	chr21	14056376	-39	Methylation	chr21_29_16	0.347866	0.101436	0.00032638	0.0231084	1.60675e-05		FALSE
Sniffles2.INS.43AM14	chr21	14070531	42	Methylation	chr21_29_16	-0.386733	0.105773	0.00014098	0.0114767	1.70973e-05		FALSE
Sniffles2.DEL.43FM14	chr21	14056376	-39	Methylation	chr21_29_26	-0.475676	0.100224	1.34066e-06	0.00018199	6.34061e-10		FALSE
Sniffles2.DEL.441M14	chr21	14065655	-36	Methylation	chr21_29_26	-0.19681	0.0600436	0.00055797	0.0354724	4.14823e-10		FALSE
Sniffles2.DEL.434M14	chr21	13934788	-188	Methylation	chr21_29_27	0.250106	0.073131	0.00033779	0.0237623	3.5432e-06		FALSE
Sniffles2.DEL.43FM14	chr21	14056376	-39	Methylation	chr21_29_27	-0.314084	0.0981595	0.00072957	0.0436567	2.70749e-06		FALSE
Sniffles2.DEL.441M14	chr21	14065655	-36	Methylation	chr21_29_27	-0.243285	0.0577613	1.49146e-05	0.0016067	2.31394e-06		FALSE
Sniffles2.INS.43CM14	chr21	14088111	129	Methylation	chr21_29_27	-0.210688	0.0626678	0.00041536	0.0280696	2.24088e-06		FALSE
Sniffles2.INS.444M14	chr21	14098184	31	Methylation	chr21_29_27	-0.198492	0.0593923	0.00044561	0.0297066	3.12024e-06		FALSE
Sniffles2.DEL.449M14	chr21	14161716	-97	Methylation	chr21_29_27	-0.203302	0.0579409	0.00024452	0.0182081	2.34517e-06		FALSE
Sniffles2.DEL.454M14	chr21	14256932	-37	Methylation	chr21_29_47	-0.369614	0.0572476	1.23119e-10	3.03222e-08	0.000788672		FALSE
Sniffles2.INS.44FM14	chr21	14261799	78	Methylation	chr21_29_47	-0.456353	0.0529683	4.14885e-17	1.88999e-14	0.0013732		FALSE
Sniffles2.DEL.448M14	chr21	14106192	-31	Methylation	chr21_29_49	-0.229205	0.0720494	0.00077691	0.0457854	0.00105953		FALSE
Sniffles2.DEL.454M14	chr21	14256932	-37	Methylation	chr21_29_49	-0.477398	0.0589895	2.07369e-15	8.20457e-13	0.00155149		FALSE
Sniffles2.INS.44FM14	chr21	14261799	78	Methylation	chr21_29_49	-0.47428	0.0553223	5.73937e-17	2.57251e-14	0.00110345		FALSE
Sniffles2.INS.451M14	chr21	14280533	318	Methylation	chr21_29_49	1.19662	0.0544241	1.37101e-76	1.13853e-72	1	L1	TRUE
Sniffles2.DEL.462M14	chr21	14475150	-65	Methylation	chr21_29_64	-0.294246	0.0625296	1.62228e-06	0.00021673	6.74391e-08		FALSE
Sniffles2.DEL.463M14	chr21	14476192	-55	Methylation	chr21_29_64	-0.767935	0.0816343	8.15139e-20	4.53593e-17	0.679846	L1	TRUE
Sniffles2.INS.43CM14	chr21	14088111	129	Methylation	chr21_29_69	0.190787	0.0581941	0.00055673	0.0354117	0.00270894		FALSE
Sniffles2.DEL.443M14	chr21	14088468	-1069	Methylation	chr21_29_70	0.206086	0.0597117	0.00030154	0.0216542	0		FALSE
Sniffles2.DEL.462M14	chr21	14475150	-65	Methylation	chr21_29_71	-0.215996	0.0584627	0.00012174	0.0101238	0.00131671		FALSE
Sniffles2.DEL.463M14	chr21	14476192	-55	Methylation	chr21_29_71	-0.262912	0.0819716	0.00071105	0.0428154	0.00169391		FALSE
Sniffles2.DEL.48BM14	chr21	15216059	-3074	Methylation	chr21_29_131	0.197526	0.0493661	3.60699e-05	0.00351096	2.00536e-08		FALSE
Sniffles2.INS.4EEM14	chr21	17043126	34	Methylation	chr21_29_265	-0.451496	0.0498087	1.25884e-18	6.44124e-16	0.0012794		FALSE
Sniffles2.INS.4EFM14	chr21	17054661	34	Methylation	chr21_29_265	-0.484967	0.0597548	1.7466e-15	6.96574e-13	0.001476		FALSE
Sniffles2.DEL.4F3M14	chr21	17069141	-56	Methylation	chr21_29_265	-0.413836	0.0554708	1.81294e-13	5.99461e-11	0.0012805		FALSE
Sniffles2.INS.521M14	chr21	17719680	161	Methylation	chr21_29_319	0.192396	0.0535946	0.00018104	0.0141799	2.10444e-05		FALSE
Sniffles2.DEL.51FM14	chr21	17696703	-32	Methylation	chr21_29_325	-0.423992	0.0777426	3.81437e-08	6.73916e-06	1.46272e-12		FALSE
Sniffles2.DEL.52AM14	chr21	17719370	-79	Methylation	chr21_29_325	-0.623501	0.065079	1.95693e-20	1.13857e-17	0.000212325		FALSE
Sniffles2.INS.521M14	chr21	17719680	161	Methylation	chr21_29_325	0.624487	0.0574513	2.99927e-25	2.41546e-22	0.999507	L1	TRUE
Sniffles2.DEL.52CM14	chr21	17720133	-50	Methylation	chr21_29_325	-0.596963	0.0654112	7.71098e-19	4.00764e-16	6.35395e-05		FALSE
Sniffles2.INS.699M14	chr21	23734019	125	Methylation	chr21_29_741	-0.277227	0.0792567	0.00025454	0.0188265	2.8249e-05		FALSE
Sniffles2.INS.724M14	chr21	25791300	2166	Methylation	chr21_29_900	0.356953	0.112348	0.00078749	0.0462485	0.00588205		FALSE
Sniffles2.DEL.72CM14	chr21	25826021	-31	Methylation	chr21_29_903	-0.732397	0.1356	5.04132e-08	8.76125e-06	0.00131895		FALSE
Sniffles2.INS.774M14	chr21	27188705	318	Methylation	chr21_29_1019	-0.253329	0.0747735	0.00037868	0.0260685	1.31133e-06		FALSE
Sniffles2.DEL.7CFM14	chr21	28673530	-255	Methylation	chr21_29_1132	-0.223627	0.0666627	0.00042629	0.0286598	1.3947e-05		FALSE
Sniffles2.INS.7D0M14	chr21	28733940	123	Methylation	chr21_29_1132	-0.47616	0.0551833	3.75326e-17	1.71543e-14	1.49231e-06		FALSE
Sniffles2.DEL.7D5M14	chr21	28780317	-134	Methylation	chr21_29_1132	-0.476793	0.055044	2.92054e-17	1.3476e-14	0.000417391		FALSE
Sniffles2.INS.7D2M14	chr21	28788210	68	Methylation	chr21_29_1132	-0.535149	0.108686	5.70609e-07	8.32001e-05	1.02494e-06		FALSE
Sniffles2.DEL.7DDM14	chr21	28831561	-59	Methylation	chr21_29_1132	-0.503945	0.054606	3.43805e-19	1.83423e-16	0.00877668		FALSE
Sniffles2.DEL.7DFM14	chr21	28841052	-219	Methylation	chr21_29_1132	-0.535556	0.0649134	6.50044e-16	2.67498e-13	1.62873e-06		FALSE
Sniffles2.INS.7DBM14	chr21	28864914	37	Methylation	chr21_29_1132	-0.453174	0.0747019	1.25825e-09	2.73341e-07	1.25575e-06		FALSE
Sniffles2.INS.7E4M14	chr21	28904963	728	Methylation	chr21_29_1132	-0.387218	0.0605565	1.79687e-10	4.34721e-08	2.489e-06		FALSE
Sniffles2.INS.7D0M14	chr21	28733940	123	Methylation	chr21_29_1133	-0.971416	0.0469287	3.0371e-70	1.90329e-66	0.00116478		FALSE
Sniffles2.DEL.7D5M14	chr21	28780317	-134	Methylation	chr21_29_1133	-0.773848	0.0526271	1.71457e-41	3.42169e-38	0.0045575		FALSE
Sniffles2.INS.7D2M14	chr21	28788210	68	Methylation	chr21_29_1133	-0.841099	0.113976	3.15632e-13	1.02318e-10	0.00109324		FALSE
Sniffles2.DEL.7DDM14	chr21	28831561	-59	Methylation	chr21_29_1133	-0.708458	0.0552053	3.03395e-33	3.97473e-30	0.00195354		FALSE
Sniffles2.DEL.7DFM14	chr21	28841052	-219	Methylation	chr21_29_1133	-0.914864	0.0622205	1.72846e-41	3.4449e-38	0.00126707		FALSE
Sniffles2.INS.7DBM14	chr21	28864914	37	Methylation	chr21_29_1133	-0.835914	0.0744932	1.27109e-26	1.12046e-23	0.00140994		FALSE
Sniffles2.INS.7E4M14	chr21	28904963	728	Methylation	chr21_29_1133	-0.742482	0.0591793	4.96986e-32	6.07862e-29	0.00118		FALSE
Sniffles2.INS.7E8M14	chr21	29011632	47	Methylation	chr21_29_1133	-0.323584	0.0730591	5.77183e-06	0.00068618	0.0011874		FALSE
Sniffles2.INS.7F1M14	chr21	29121056	50	Methylation	chr21_29_1133	-0.240755	0.0609697	4.4667e-05	0.00423841	0.00136107		FALSE
Sniffles2.INS.7F2M14	chr21	29184555	72	Methylation	chr21_29_1133	-0.255911	0.0805671	0.00079	0.0463652	0.00108356		FALSE
Sniffles2.DEL.7C0M14	chr21	28340715	-1089	Methylation	chr21_29_1159	-0.473572	0.14606	0.00063078	0.0390338	0		FALSE
Sniffles2.DEL.7CFM14	chr21	28673530	-255	Methylation	chr21_29_1159	-0.438974	0.068888	2.04774e-10	4.91889e-08	0		FALSE
Sniffles2.DEL.7D5M14	chr21	28780317	-134	Methylation	chr21_29_1159	-0.370087	0.0602369	8.00423e-10	1.78358e-07	0		FALSE
Sniffles2.INS.7D2M14	chr21	28788210	68	Methylation	chr21_29_1159	-0.509704	0.115708	6.42052e-06	0.00075573	0		FALSE
Sniffles2.DEL.7DDM14	chr21	28831561	-59	Methylation	chr21_29_1159	-0.35103	0.0606364	6.12455e-09	1.21151e-06	0		FALSE
Sniffles2.INS.7D9M14	chr21	28841176	124	Methylation	chr21_29_1159	-0.573607	0.0690624	4.32851e-16	1.80982e-13	0		FALSE
Sniffles2.DEL.7E0M14	chr21	28862347	-310	Methylation	chr21_29_1159	-0.438198	0.128657	0.00035519	0.0247566	0		FALSE
Sniffles2.DEL.7E2M14	chr21	28891351	-547	Methylation	chr21_29_1159	0.666175	0.0796282	2.73699e-16	1.16298e-13	0		FALSE
Sniffles2.INS.7E8M14	chr21	29011632	47	Methylation	chr21_29_1159	0.421803	0.0714232	3.17381e-09	6.53997e-07	0		FALSE
Sniffles2.INS.7F1M14	chr21	29121056	50	Methylation	chr21_29_1159	-0.22897	0.0603504	8.2796e-05	0.00725696	0		FALSE
Sniffles2.DEL.7F8M14	chr21	29179904	-354	Methylation	chr21_29_1159	0.386414	0.0613135	3.12195e-10	7.33522e-08	0		FALSE
Sniffles2.DEL.7FDM14	chr21	29229496	-340	Methylation	chr21_29_1159	0.498664	0.0751046	3.95283e-11	1.03206e-08	0		FALSE
Sniffles2.INS.7CAM14	chr21	28581367	165	Methylation	chr21_29_1160	0.459056	0.0823331	1.98097e-08	3.64288e-06	0		FALSE
Sniffles2.DEL.7CFM14	chr21	28673530	-255	Methylation	chr21_29_1160	-0.627982	0.0634814	1.45195e-21	9.18618e-19	0		FALSE
Sniffles2.INS.7D0M14	chr21	28733940	123	Methylation	chr21_29_1160	0.205759	0.0598892	0.0003191	0.0226842	0		FALSE
Sniffles2.DEL.7D5M14	chr21	28780317	-134	Methylation	chr21_29_1160	-0.301662	0.058985	2.21719e-07	3.47152e-05	0		FALSE
Sniffles2.DEL.7DDM14	chr21	28831561	-59	Methylation	chr21_29_1160	-0.365242	0.0584498	4.3089e-10	9.93661e-08	0		FALSE
Sniffles2.DEL.7DFM14	chr21	28841052	-219	Methylation	chr21_29_1160	0.274523	0.0698105	4.77361e-05	0.00449316	0		FALSE
Sniffles2.INS.7D9M14	chr21	28841176	124	Methylation	chr21_29_1160	-0.835689	0.0609318	4.61e-37	7.42033e-34	0		FALSE
Sniffles2.INS.7DBM14	chr21	28864914	37	Methylation	chr21_29_1160	0.270552	0.0783661	0.00030039	0.0215882	0		FALSE
Sniffles2.DEL.7E2M14	chr21	28891351	-547	Methylation	chr21_29_1160	1.16643	0.0641978	7.89281e-58	3.15235e-54	0		FALSE
Sniffles2.INS.7E8M14	chr21	29011632	47	Methylation	chr21_29_1160	0.327732	0.0699096	1.76505e-06	0.000234	0		FALSE
Sniffles2.INS.7F1M14	chr21	29121056	50	Methylation	chr21_29_1160	-0.344968	0.0572157	1.55911e-09	3.35155e-07	0		FALSE
Sniffles2.DEL.7F8M14	chr21	29179904	-354	Methylation	chr21_29_1160	0.58419	0.0559564	1.33171e-23	9.63252e-21	0		FALSE
Sniffles2.DEL.7FDM14	chr21	29229496	-340	Methylation	chr21_29_1160	0.982998	0.062226	1.56629e-46	3.89891e-43	0		FALSE
Sniffles2.INS.7BCM14	chr21	28309066	34	Methylation	chr21_29_1167	0.22836	0.057829	4.46439e-05	0.00423675	0.000330608		FALSE
Sniffles2.DEL.7CFM14	chr21	28673530	-255	Methylation	chr21_29_1167	0.326608	0.0681352	1.06997e-06	0.00014806	4.67026e-05		FALSE
Sniffles2.DEL.7D5M14	chr21	28780317	-134	Methylation	chr21_29_1167	0.200996	0.0601898	0.0004499	0.0299337	0.000208004		FALSE
Sniffles2.DEL.7DDM14	chr21	28831561	-59	Methylation	chr21_29_1167	0.192505	0.0602829	0.00074574	0.0443951	0.000126765		FALSE
Sniffles2.INS.7D9M14	chr21	28841176	124	Methylation	chr21_29_1167	0.465406	0.0685658	1.55764e-11	4.25935e-09	5.20616e-05		FALSE
Sniffles2.INS.7DBM14	chr21	28864914	37	Methylation	chr21_29_1167	-0.338527	0.0785041	9.66812e-06	0.00109109	0.0128175		FALSE
Sniffles2.DEL.7E2M14	chr21	28891351	-547	Methylation	chr21_29_1167	-0.494097	0.0796644	5.6663e-10	1.28581e-07	0.000119646		FALSE
Sniffles2.INS.7E8M14	chr21	29011632	47	Methylation	chr21_29_1167	-0.282584	0.0706935	3.66677e-05	0.00356279	0.000480398		FALSE
Sniffles2.DEL.7F8M14	chr21	29179904	-354	Methylation	chr21_29_1167	-0.279976	0.0606901	2.49725e-06	0.00032111	7.26191e-05		FALSE
Sniffles2.DEL.7FDM14	chr21	29229496	-340	Methylation	chr21_29_1167	-0.342883	0.0746416	2.73222e-06	0.00034838	5.64681e-05		FALSE
Sniffles2.INS.7D7M14	chr21	28811271	39	Methylation	chr21_29_1172	-0.429459	0.129427	0.00048466	0.0317579	0.00133056		FALSE
Sniffles2.INS.7D9M14	chr21	28841176	124	Methylation	chr21_29_1172	0.348612	0.0709009	5.90485e-07	8.581e-05	0.00133381		FALSE
Sniffles2.DEL.7E0M14	chr21	28862347	-310	Methylation	chr21_29_1172	0.457609	0.126665	0.00016619	0.0131891	0.00140973		FALSE
Sniffles2.INS.7DBM14	chr21	28864914	37	Methylation	chr21_29_1172	-0.259971	0.0801662	0.00062949	0.0389693	0.00173861		FALSE
Sniffles2.DEL.7FDM14	chr21	29229496	-340	Methylation	chr21_29_1172	-0.317809	0.0759182	1.66447e-05	0.00176968	0.00161867		FALSE
Sniffles2.DEL.7DFM14	chr21	28841052	-219	Methylation	chr21_29_1198	-0.225871	0.0702254	0.00068944	0.0418008	2.28607e-07		FALSE
Sniffles2.INS.7E8M14	chr21	29011632	47	Methylation	chr21_29_1198	-0.303422	0.0698393	8.39334e-06	0.00096113	5.12354e-06		FALSE
Sniffles2.DEL.7FDM14	chr21	29229496	-340	Methylation	chr21_29_1198	-0.255569	0.0749588	0.00035064	0.0244905	1.61184e-07		FALSE
Sniffles2.INS.83BM14	chr21	30484352	34	Methylation	chr21_29_1283	-0.478534	0.0583605	9.41724e-16	3.83271e-13	0.00160626		FALSE
Sniffles2.DEL.843M14	chr21	30562380	-32	Methylation	chr21_29_1283	0.45018	0.0650059	6.43396e-12	1.83188e-09	0.00163362		FALSE
Sniffles2.INS.89BM14	chr21	31804384	31	Methylation	chr21_29_1359	-0.446691	0.12453	0.00018307	0.0143137	0		FALSE
Sniffles2.INS.87CM14	chr21	31442071	38	Methylation	chr21_29_1390	-0.246705	0.0539896	3.05407e-06	0.00038574	0.00172896		FALSE
Sniffles2.DEL.884M14	chr21	31544311	-108	Methylation	chr21_29_1390	0.193854	0.056524	0.00032616	0.0230945	0.00152717		FALSE
Sniffles2.INS.87BM14	chr21	31411910	314	Methylation	chr21_29_1391	0.407324	0.121099	0.00041304	0.0279446	0.00343191		FALSE
Sniffles2.INS.87CM14	chr21	31442071	38	Methylation	chr21_29_1391	-0.213321	0.055496	6.8015e-05	0.00611901	0.0014275		FALSE
Sniffles2.DEL.884M14	chr21	31544311	-108	Methylation	chr21_29_1409	-0.167406	0.0528001	0.00080538	0.0470689	0.00124214		FALSE
Sniffles2.INS.881M14	chr21	31564144	36	Methylation	chr21_29_1409	0.243994	0.0598263	2.62175e-05	0.00265273	0.00200493		FALSE
Sniffles2.INS.880M14	chr21	31546557	36	Methylation	chr21_29_1412	0.42902	0.11233	7.50172e-05	0.00666433	3.33067e-16		FALSE
Sniffles2.INS.8AFM14	chr21	32051357	34	Methylation	chr21_29_1412	0.33575	0.0803753	1.72891e-05	0.00183057	8.43769e-15		FALSE
Sniffles2.INS.89EM14	chr21	31865589	36	Methylation	chr21_29_1455	0.184805	0.0514853	0.0001813	0.0141945	0.00572442		FALSE
Sniffles2.DEL.8A7M14	chr21	31918999	-55	Methylation	chr21_29_1592	-0.218706	0.0682677	0.00072	0.0432268	0		FALSE
Sniffles2.DEL.8E8M14	chr21	32771885	-71	Methylation	chr21_29_1619	-0.365101	0.115784	0.00085363	0.049119	9.36658e-07		FALSE
Sniffles2.INS.8F1M14	chr21	33045534	40	Methylation	chr21_29_1619	0.469739	0.0579186	1.82627e-15	7.27189e-13	3.90679e-07		FALSE
Sniffles2.INS.8F6M14	chr21	33126932	34	Methylation	chr21_29_1619	-0.292276	0.0627699	2.04537e-06	0.00026771	8.79236e-08		FALSE
Sniffles2.INS.8F1M14	chr21	33045534	40	Methylation	chr21_29_1620	0.45076	0.0566808	5.73236e-15	2.18168e-12	2.36479e-05		FALSE
Sniffles2.INS.8F6M14	chr21	33126932	34	Methylation	chr21_29_1620	-0.270014	0.061573	7.01112e-06	0.00081784	9.00179e-06		FALSE
Sniffles2.DEL.8FEM14	chr21	33239896	-60	Methylation	chr21_29_1664	-0.352102	0.055017	1.73493e-10	4.20538e-08	1.78006e-05		FALSE
Sniffles2.DEL.8FEM14	chr21	33239896	-60	Methylation	chr21_29_1666	-0.238803	0.0556071	1.04457e-05	0.00116934	0		FALSE
Sniffles2.DEL.92AM14	chr21	33876069	-83	Methylation	chr21_29_1760	0.742939	0.0552135	6.04646e-36	9.1796e-33	6.0763e-11		FALSE
Sniffles2.INS.92EM14	chr21	33966067	92	Methylation	chr21_29_1760	0.573696	0.0611963	1.04725e-19	5.78204e-17	0		FALSE
Sniffles2.INS.92FM14	chr21	33985359	53	Methylation	chr21_29_1760	-0.390143	0.0658707	2.87199e-09	5.95396e-07	0		FALSE
Sniffles2.DEL.939M14	chr21	34003514	-31	Methylation	chr21_29_1760	0.297747	0.0703019	1.34922e-05	0.0014694	0		FALSE
Sniffles2.INS.92EM14	chr21	33966067	92	Methylation	chr21_29_1773	0.200284	0.0600822	0.00045923	0.0304185	0.00275674		FALSE
Sniffles2.DEL.92AM14	chr21	33876069	-83	Methylation	chr21_29_1775	0.27031	0.0599242	3.99085e-06	0.00049148	1.05518e-10		FALSE
Sniffles2.INS.92DM14	chr21	33946529	31	Methylation	chr21_29_1775	-0.603301	0.131514	2.81481e-06	0.0003579	5.01686e-09		FALSE
Sniffles2.INS.92EM14	chr21	33966067	92	Methylation	chr21_29_1775	0.501576	0.0591091	1.11418e-16	4.8824e-14	4.25698e-09		FALSE
Sniffles2.INS.92FM14	chr21	33985359	53	Methylation	chr21_29_1775	-0.45682	0.0617074	2.68516e-13	8.74919e-11	1.83631e-09		FALSE
Sniffles2.INS.936M14	chr21	34011408	312	Methylation	chr21_29_1775	0.482879	0.0656882	3.82155e-13	1.22886e-10	2.05726e-07		FALSE
Sniffles2.DEL.93AM14	chr21	34026600	-54	Methylation	chr21_29_1775	-0.327395	0.0585963	1.8608e-08	3.43332e-06	3.07534e-09		FALSE
Sniffles2.DEL.92AM14	chr21	33876069	-83	Methylation	chr21_29_1776	0.255216	0.058157	6.91206e-06	0.00080742	1.12355e-13		FALSE
Sniffles2.INS.92DM14	chr21	33946529	31	Methylation	chr21_29_1776	-0.568577	0.127319	4.89431e-06	0.00059141	1.33227e-15		FALSE
Sniffles2.INS.92EM14	chr21	33966067	92	Methylation	chr21_29_1776	0.299549	0.0597108	3.6097e-07	5.44157e-05	1.07359e-12		FALSE
Sniffles2.INS.92FM14	chr21	33985359	53	Methylation	chr21_29_1776	-0.233164	0.0620562	9.55579e-05	0.00821072	2.66454e-15		FALSE
Sniffles2.INS.936M14	chr21	34011408	312	Methylation	chr21_29_1776	0.321075	0.0654097	6.13923e-07	8.88675e-05	1.7264e-13		FALSE
Sniffles2.DEL.93AM14	chr21	34026600	-54	Methylation	chr21_29_1776	-0.254746	0.0576425	6.02366e-06	0.00071352	1.47304e-12		FALSE
Sniffles2.DEL.939M14	chr21	34003514	-31	Methylation	chr21_29_1785	0.3098	0.0650961	1.26044e-06	0.00017206	0.0205454		FALSE
Sniffles2.DEL.93AM14	chr21	34026600	-54	Methylation	chr21_29_1789	-0.235911	0.0596104	4.31129e-05	0.00410775	0.00393459		FALSE
Sniffles2.INS.94DM14	chr21	34639066	53	Methylation	chr21_30_7	0.354994	0.0870579	2.63007e-05	0.00266009	0.000166703		FALSE
Sniffles2.INS.94DM14	chr21	34639066	53	Methylation	chr21_30_27	0.319773	0.0846306	8.80135e-05	0.00764657	0.00213251		FALSE
Sniffles2.DEL.954M14	chr21	34700230	-855	Methylation	chr21_30_27	-1.22553	0.0454686	5.08047e-101	1.05045e-96	0.00186146		FALSE
Sniffles2.DEL.981M14	chr21	35630580	-44	Methylation	chr21_30_61	-0.437941	0.134707	0.00061198	0.0381331	0.000355243		FALSE
Sniffles2.DEL.961M14	chr21	34993602	-34	Methylation	chr21_30_76	-0.869815	0.070192	2.17374e-31	2.55782e-28	0.458681	L1	TRUE
Sniffles2.INS.990M14	chr21	35948786	317	Methylation	chr21_30_191	0.459945	0.0809496	1.11045e-08	2.11791e-06	0		FALSE
Sniffles2.INS.991M14	chr21	35993137	46	Methylation	chr21_30_191	0.346779	0.0701773	5.23026e-07	7.67628e-05	0		FALSE
Sniffles2.INS.997M14	chr21	36032587	40	Methylation	chr21_30_191	0.277528	0.0736718	9.19853e-05	0.00793993	0		FALSE
Sniffles2.DEL.99EM14	chr21	36092448	-33	Methylation	chr21_30_191	0.300404	0.0640685	1.75638e-06	0.0002329	0		FALSE
Sniffles2.DEL.9A4M14	chr21	36144628	-170	Methylation	chr21_30_191	0.370041	0.0863362	1.08322e-05	0.00120767	0		FALSE
Sniffles2.INS.990M14	chr21	35948786	317	Methylation	chr21_30_192	0.393275	0.0774152	2.63404e-07	4.07549e-05	0		FALSE
Sniffles2.INS.991M14	chr21	35993137	46	Methylation	chr21_30_192	0.228235	0.0674645	0.00038536	0.0264324	0		FALSE
Sniffles2.DEL.99AM14	chr21	36054819	-66	Methylation	chr21_30_192	0.38893	0.122639	0.00080332	0.0469775	0		FALSE
Sniffles2.DEL.99EM14	chr21	36092448	-33	Methylation	chr21_30_192	0.292813	0.0607883	9.56618e-07	0.00013343	0		FALSE
Sniffles2.DEL.9A4M14	chr21	36144628	-170	Methylation	chr21_30_192	0.601367	0.0791778	7.15058e-14	2.45714e-11	0		FALSE
Sniffles2.INS.9B7M14	chr21	36401537	45	Methylation	chr21_30_227	0.615202	0.185924	0.00050066	0.032588	0		FALSE
Sniffles2.INS.987M14	chr21	35769807	33	Methylation	chr21_30_279	0.584363	0.171916	0.00036395	0.0252457	2.57683e-13		FALSE
Sniffles2.INS.9C6M14	chr21	36523774	37	Methylation	chr21_30_279	-0.511621	0.145783	0.00024407	0.0181812	5.43099e-12		FALSE
Sniffles2.INS.9EDM14	chr21	37122438	146	Methylation	chr21_30_287	0.585382	0.179395	0.00058714	0.0369328	0		FALSE
Sniffles2.INS.A0DM14	chr21	37677772	76	Methylation	chr21_30_347	-0.625801	0.181617	0.00030772	0.0220224	0.00170414		FALSE
Sniffles2.INS.9EDM14	chr21	37122438	146	Methylation	chr21_30_349	-0.561912	0.170905	0.00053883	0.034521	3.35309e-06		FALSE
Sniffles2.DEL.9EAM14	chr21	37063513	-36	Methylation	chr21_30_381	0.20275	0.0554716	0.00014159	0.0115175	0.00118395		FALSE
Sniffles2.INS.9BBM14	chr21	36496752	502	Methylation	chr21_30_392	0.264136	0.0719489	0.00013315	0.0109246	0.00542773		FALSE
Sniffles2.DEL.A07M14	chr21	37589399	-282	Methylation	chr21_30_428	0.263852	0.0593904	5.42901e-06	0.00064941	0.0053241		FALSE
Sniffles2.DEL.A07M14	chr21	37589399	-282	Methylation	chr21_30_439	-0.636461	0.0563349	6.32612e-27	5.68694e-24	0.00154762		FALSE
Sniffles2.INS.A3DM14	chr21	38429592	40	Methylation	chr21_30_527	-0.309544	0.0701465	6.20372e-06	0.00073305	0.876321		FALSE
Sniffles2.DEL.A58M14	chr21	38972381	-177	Methylation	chr21_30_605	0.628387	0.132824	1.44158e-06	0.00019451	9.11382e-13		FALSE
Sniffles2.DEL.A6BM14	chr21	39217042	-50	Methylation	chr21_30_609	-0.209155	0.0646595	0.00064739	0.0398314	0.00211156		FALSE
Sniffles2.INS.AB6M14	chr21	40182667	2412	Methylation	chr21_30_661	0.383554	0.114053	0.0004142	0.028008	0		FALSE
Sniffles2.DEL.A6BM14	chr21	39217042	-50	Methylation	chr21_30_669	0.233258	0.0678313	0.0003155	0.0224823	2.8565e-05		FALSE
Sniffles2.INS.A72M14	chr21	39366959	58	Methylation	chr21_30_669	-0.23892	0.0598037	3.70042e-05	0.00359216	2.85784e-05		FALSE
Sniffles2.INS.A72M14	chr21	39366959	58	Methylation	chr21_30_677	0.233569	0.0595754	5.00837e-05	0.00468511	1.75516e-06		FALSE
Sniffles2.DEL.A76M14	chr21	39378589	-32	Methylation	chr21_30_677	-0.37515	0.0883252	1.28061e-05	0.00140318	0.000308523		FALSE
Sniffles2.INS.AB1M14	chr21	40149447	48	Methylation	chr21_30_766	0.669523	0.0569171	8.42337e-29	8.44391e-26	2.23828e-05		FALSE
Sniffles2.INS.AC0M14	chr21	40343867	35	Methylation	chr21_30_789	1.16667	0.0996058	1.43785e-28	1.42583e-25	2.86373e-05		FALSE
Sniffles2.INS.AC4M14	chr21	40376618	101	Methylation	chr21_30_789	-0.270026	0.0611114	6.0438e-06	0.00071571	0		FALSE
Sniffles2.DEL.AF6M14	chr21	41086140	-98	Methylation	chr21_30_856	0.484228	0.0616578	1.1591e-14	4.28166e-12	5.41789e-12		FALSE
Sniffles2.DEL.AF6M14	chr21	41086140	-98	Methylation	chr21_30_860	-0.721748	0.058317	2.48853e-31	2.91357e-28	0.00240128		FALSE
Sniffles2.INS.B42M14	chr21	41844926	104	Methylation	chr21_30_881	0.357168	0.105281	0.00037253	0.0257323	0.00600723		FALSE
Sniffles2.INS.AF1M14	chr21	41041904	35	Methylation	chr21_30_926	0.277682	0.0739222	9.58894e-05	0.00823525	3.35854e-10		FALSE
Sniffles2.DEL.B1AM14	chr21	41474394	-54	Methylation	chr21_30_926	-0.394073	0.0673684	4.35317e-09	8.79662e-07	3.37266e-07		FALSE
Sniffles2.INS.B16M14	chr21	41475594	134	Methylation	chr21_30_926	-0.427341	0.11683	0.00014015	0.0114184	2.39693e-09		FALSE
Sniffles2.DEL.B2BM14	chr21	41604388	-35	Methylation	chr21_30_946	-0.386867	0.0605238	1.81732e-10	4.39387e-08	7.02483e-12		FALSE
Sniffles2.INS.B07M14	chr21	41313560	94	Methylation	chr21_30_954	0.242324	0.0757483	0.00073123	0.0437362	0		FALSE
Sniffles2.DEL.B2CM14	chr21	41617305	-1615	Methylation	chr21_30_957	0.39519	0.0905317	7.6611e-06	0.00088557	4.55972e-09		FALSE
Sniffles2.DEL.B30M14	chr21	41689274	-55	Methylation	chr21_30_965	-0.253888	0.0641375	4.29488e-05	0.00409493	0		FALSE
Sniffles2.DEL.B9AM14	chr21	42588296	-1729	Methylation	chr21_30_982	-0.263137	0.0702346	9.96758e-05	0.00851579	0.0075913		FALSE
Sniffles2.INS.BB1M14	chr21	42714598	34	Methylation	chr21_30_1020	-0.18707	0.0567223	0.00052012	0.0335654	0		FALSE
Sniffles2.DEL.B4CM14	chr21	41891118	-89	Methylation	chr21_30_1024	0.483635	0.0712962	1.5946e-11	4.35378e-09	0.00086716		FALSE
Sniffles2.DEL.B4CM14	chr21	41891118	-89	Methylation	chr21_30_1025	0.396426	0.0765404	1.59288e-07	2.55496e-05	0.00356936		FALSE
Sniffles2.INS.B09M14	chr21	41345272	87	Methylation	chr21_30_1032	0.638306	0.19973	0.00073939	0.0441174	0.0116342		FALSE
Sniffles2.INS.B8BM14	chr21	42570159	54	Methylation	chr21_30_1032	-0.410925	0.117279	0.00024912	0.018495	0.0512895		FALSE
Sniffles2.DEL.B98M14	chr21	42587018	-2039	Methylation	chr21_30_1033	0.299596	0.0929884	0.00067691	0.0412261	0		FALSE
Sniffles2.INS.B3AM14	chr21	41787320	40	Methylation	chr21_30_1036	-0.345971	0.0964376	0.00018266	0.0142868	0.000718192		FALSE
Sniffles2.DEL.B51M14	chr21	41931899	-43	Methylation	chr21_30_1036	-0.267365	0.0559139	1.13195e-06	0.00015596	0.000486029		FALSE
Sniffles2.DEL.B51M14	chr21	41931899	-43	Methylation	chr21_30_1037	0.212494	0.054465	5.4057e-05	0.00500977	0		FALSE
Sniffles2.DEL.B50M14	chr21	41930008	-3369	Methylation	chr21_30_1039	0.742809	0.0998673	2.12549e-13	6.9825e-11	0.736658	L1	TRUE
Sniffles2.DEL.B5CM14	chr21	42078256	-245	Methylation	chr21_30_1066	-0.32328	0.0661279	6.76559e-07	9.71525e-05	1.11022e-16		FALSE
Sniffles2.INS.B58M14	chr21	42078598	51	Methylation	chr21_30_1066	0.372556	0.0763668	7.11652e-07	0.00010178	0		FALSE
Sniffles2.DEL.B5CM14	chr21	42078256	-245	Methylation	chr21_30_1074	-0.25599	0.0649496	4.60262e-05	0.00435257	0.000863752		FALSE
Sniffles2.INS.B5EM14	chr21	42100800	68	Methylation	chr21_30_1074	0.628092	0.110741	1.17325e-08	2.2297e-06	0.00462721		FALSE
Sniffles2.INS.B5FM14	chr21	42108878	372	Methylation	chr21_30_1074	0.33854	0.0633989	6.95322e-08	1.18302e-05	0.00106726		FALSE
Sniffles2.DEL.B66M14	chr21	42131565	-34	Methylation	chr21_30_1083	-0.286138	0.0630133	3.48072e-06	0.00043413	1.04148e-06		FALSE
Sniffles2.INS.B61M14	chr21	42140344	46	Methylation	chr21_30_1083	-0.265479	0.0740899	0.00018563	0.0144782	1.47919e-08		FALSE
Sniffles2.DEL.B67M14	chr21	42137661	-40	Methylation	chr21_30_1104	-0.230688	0.0566563	2.69553e-05	0.00271914	1.18379e-08		FALSE
Sniffles2.DEL.B68M14	chr21	42140290	-46	Methylation	chr21_30_1104	-0.369869	0.0620652	2.33133e-09	4.89419e-07	1.25909e-05		FALSE
Sniffles2.INS.B62M14	chr21	42146497	206	Methylation	chr21_30_1104	-0.431986	0.0659845	7.06351e-11	1.79071e-08	1.92577e-05		FALSE
Sniffles2.INS.B6BM14	chr21	42245851	35	Methylation	chr21_30_1115	-0.19874	0.0529596	9.73098e-05	0.00834284	0		FALSE
Sniffles2.INS.B7CM14	chr21	42385048	137	Methylation	chr21_30_1140	0.21004	0.0652324	0.00068114	0.0414194	3.31764e-06		FALSE
Sniffles2.INS.BF6M14	chr21	43313086	94	Methylation	chr21_30_1153	0.192539	0.057521	0.00043746	0.0292624	0		FALSE
Sniffles2.INS.BD1M14	chr21	42994295	4171	Methylation	chr21_30_1155	-0.20022	0.0550196	0.0001507	0.0121436	0.0053474		FALSE
Sniffles2.INS.B83M14	chr21	42461747	34	Methylation	chr21_30_1167	0.234726	0.0548352	1.10966e-05	0.00123424	0.00514227		FALSE
Sniffles2.DEL.B94M14	chr21	42569934	-64	Methylation	chr21_30_1183	-0.191293	0.0594335	0.00068417	0.0415594	8.62469e-05		FALSE
Sniffles2.INS.BB1M14	chr21	42714598	34	Methylation	chr21_30_1183	0.222806	0.0569726	5.20893e-05	0.00484959	0.00206166		FALSE
Sniffles2.DEL.B94M14	chr21	42569934	-64	Methylation	chr21_30_1198	-0.493903	0.0601597	8.76346e-16	3.57381e-13	7.46198e-06		FALSE
Sniffles2.INS.B8DM14	chr21	42579529	59	Methylation	chr21_30_1198	-0.46566	0.0551879	1.59873e-16	6.91597e-14	0.000119023		FALSE
Sniffles2.INS.B8EM14	chr21	42582980	46	Methylation	chr21_30_1198	-0.51322	0.0598574	5.69632e-17	2.55435e-14	8.29761e-06		FALSE
Sniffles2.DEL.B95M14	chr21	42586216	-2034	Methylation	chr21_30_1198	-0.266944	0.0477044	1.78466e-08	3.30165e-06	1.2002e-08		FALSE
Sniffles2.INS.B8BM14	chr21	42570159	54	Methylation	chr21_30_1206	-0.408178	0.125859	0.00062912	0.0389543	0.00186579		FALSE
Sniffles2.INS.BA1M14	chr21	42615705	986	Methylation	chr21_30_1206	0.581268	0.078817	3.251e-13	1.05207e-10	0.0632545	L1	TRUE
Sniffles2.DEL.BAAM14	chr21	42629766	-179	Methylation	chr21_30_1206	0.357542	0.0955224	0.00010103	0.00861668	0.00299105		FALSE
Sniffles2.INS.BA3M14	chr21	42637345	34	Methylation	chr21_30_1212	0.240387	0.0590776	2.7261e-05	0.00274643	0.00144948		FALSE
Sniffles2.INS.B9FM14	chr21	42609916	149	Methylation	chr21_30_1231	0.301899	0.0572678	9.91747e-08	1.64546e-05	0.0227305		FALSE
Sniffles2.DEL.BAEM14	chr21	42670325	-38	Methylation	chr21_30_1231	-0.425856	0.0676707	3.29905e-10	7.7298e-08	0.0030991		FALSE
Sniffles2.INS.BB1M14	chr21	42714598	34	Methylation	chr21_30_1231	-0.35787	0.0618645	6.26931e-09	1.2387e-06	0.000229984		FALSE
Sniffles2.INS.B9FM14	chr21	42609916	149	Methylation	chr21_30_1241	-0.32123	0.0567477	1.24662e-08	2.36043e-06	0.00110327		FALSE
Sniffles2.INS.BA3M14	chr21	42637345	34	Methylation	chr21_30_1241	-0.214537	0.060541	0.00021501	0.0163589	0.000760092		FALSE
Sniffles2.DEL.BAEM14	chr21	42670325	-38	Methylation	chr21_30_1241	0.671776	0.0634643	3.74346e-24	2.81351e-21	0.00116926		FALSE
Sniffles2.INS.BB1M14	chr21	42714598	34	Methylation	chr21_30_1241	0.905161	0.0497269	5.73088e-58	2.30097e-54	0.00177515		FALSE
Sniffles2.DEL.BB9M14	chr21	42714733	-134	Methylation	chr21_30_1241	-0.313234	0.0576067	4.15699e-08	7.30745e-06	0.00124572		FALSE
Sniffles2.INS.BB2M14	chr21	42715755	82	Methylation	chr21_30_1241	0.788177	0.0818176	1.27585e-20	7.51368e-18	0.000912835		FALSE
Sniffles2.INS.BB3M14	chr21	42726625	31	Methylation	chr21_30_1241	0.965398	0.192715	3.74547e-07	5.63255e-05	0.0025628		FALSE
Sniffles2.INS.BB7M14	chr21	42778555	95	Methylation	chr21_30_1241	-0.233518	0.0690685	0.00038822	0.026584	0.00203902		FALSE
Sniffles2.INS.BA3M14	chr21	42637345	34	Methylation	chr21_30_1243	-0.26434	0.0589338	4.47906e-06	0.00054553	0.00242543		FALSE
Sniffles2.INS.BB1M14	chr21	42714598	34	Methylation	chr21_30_1243	0.421128	0.0595447	2.46247e-12	7.32976e-10	0.752275	L1	TRUE
Sniffles2.INS.BB2M14	chr21	42715755	82	Methylation	chr21_30_1243	0.271754	0.0863595	0.00087272	0.0499555	0.000760992		FALSE
Sniffles2.DEL.BB9M14	chr21	42714733	-134	Methylation	chr21_30_1252	0.200295	0.0566546	0.00022171	0.0167875	0.000562		FALSE
Sniffles2.INS.BB5M14	chr21	42769692	105	Methylation	chr21_30_1252	0.271627	0.0598976	3.5797e-06	0.00044523	7.23229e-05		FALSE
Sniffles2.INS.BCFM14	chr21	42965784	322	Methylation	chr21_30_1252	-0.214416	0.0660737	0.00062476	0.0387409	2.98106e-05		FALSE
Sniffles2.DEL.BBCM14	chr21	42756587	-45	Methylation	chr21_30_1265	0.291074	0.0869573	0.00043746	0.0292624	0.00482789		FALSE
Sniffles2.INS.BC1M14	chr21	42841436	61	Methylation	chr21_30_1265	-0.609792	0.0954739	1.88135e-10	4.5411e-08	0.00177724		FALSE
Sniffles2.DEL.BC9M14	chr21	42848740	-63	Methylation	chr21_30_1265	0.31254	0.0627406	4.29668e-07	6.39565e-05	0.00313489		FALSE
Sniffles2.INS.BC6M14	chr21	42896314	191	Methylation	chr21_30_1265	-0.590137	0.0991053	2.40054e-09	5.02872e-07	0.00168697		FALSE
Sniffles2.DEL.BD5M14	chr21	42908599	-73	Methylation	chr21_30_1265	-0.633558	0.0970259	7.82058e-11	1.97145e-08	0.00248504		FALSE
Sniffles2.INS.BCAM14	chr21	42910578	36	Methylation	chr21_30_1265	-0.562397	0.169224	0.00047586	0.0313015	0.00155578		FALSE
Sniffles2.INS.BD0M14	chr21	42987405	35	Methylation	chr21_30_1265	-0.362098	0.110965	0.00058697	0.0369252	0.00187448		FALSE
Sniffles2.INS.BDDM14	chr21	43038059	70	Methylation	chr21_30_1265	0.233885	0.0624383	9.99613e-05	0.00853741	0.00288313		FALSE
Sniffles2.DEL.BECM14	chr21	43192133	-106	Methylation	chr21_30_1265	-0.331839	0.102201	0.00062108	0.0385712	0.00470208		FALSE
Sniffles2.INS.BEFM14	chr21	43276321	230	Methylation	chr21_30_1265	-0.377692	0.114041	0.00049546	0.0323273	0.00571817		FALSE
Sniffles2.DEL.BC8M14	chr21	42840013	-58	Methylation	chr21_30_1292	0.339458	0.0543632	4.41507e-10	1.01652e-07	0.00056027		FALSE
Sniffles2.DEL.BC9M14	chr21	42848740	-63	Methylation	chr21_30_1292	-0.234437	0.0610081	6.83303e-05	0.00614191	1.98809e-07		FALSE
Sniffles2.INS.BC5M14	chr21	42894359	268	Methylation	chr21_30_1292	-0.264217	0.0693685	7.81126e-05	0.00690105	3.46838e-07		FALSE
Sniffles2.DEL.BD7M14	chr21	42920046	-51	Methylation	chr21_30_1292	-0.33411	0.0542502	7.32664e-10	1.64004e-07	0.00052315		FALSE
Sniffles2.INS.BCBM14	chr21	42921735	56	Methylation	chr21_30_1292	-0.36554	0.0538255	1.51799e-11	4.15691e-09	0.00572313	L1	TRUE
Sniffles2.INS.BDDM14	chr21	43038059	70	Methylation	chr21_30_1314	0.265491	0.0578018	2.74315e-06	0.00034964	0.00380437		FALSE
Sniffles2.DEL.B69M14	chr21	42146483	-53	Methylation	chr21_30_1315	0.251068	0.0785935	0.00074273	0.0442686	0.00236001		FALSE
Sniffles2.INS.BCFM14	chr21	42965784	322	Methylation	chr21_33_31	0.23594	0.068115	0.00028818	0.0208661	5.88951e-05		FALSE
Sniffles2.INS.BFAM14	chr21	43355064	87	Methylation	chr21_33_31	0.285759	0.0675844	1.3918e-05	0.00151101	3.45238e-05		FALSE
Sniffles2.DEL.C0AM14	chr21	43372819	-46	Methylation	chr21_33_31	-0.644177	0.0531147	2.68284e-30	2.96301e-27	0.000152973		FALSE
Sniffles2.DEL.C0CM14	chr21	43388809	-70	Methylation	chr21_33_31	-0.386441	0.0710362	5.15832e-08	8.95127e-06	4.96404e-05		FALSE
Sniffles2.INS.B81M14	chr21	42398604	39	Methylation	chr21_33_37	-0.235775	0.0731533	0.00067384	0.0410892	0		FALSE
Sniffles2.DEL.BECM14	chr21	43192133	-106	Methylation	chr21_34_2	0.348051	0.0987357	0.00023044	0.0173297	0		FALSE
Sniffles2.DEL.C14M14	chr21	43550484	-2936	Methylation	chr21_34_12	-0.532448	0.0792397	5.29762e-11	1.36407e-08	0.00121936		FALSE
Sniffles2.INS.C12M14	chr21	43582082	40	Methylation	chr21_34_12	-0.429247	0.0635912	1.9746e-11	5.33379e-09	0.00118992		FALSE
Sniffles2.DEL.C17M14	chr21	43582816	-483	Methylation	chr21_34_12	-0.896011	0.0484695	2.28324e-59	9.57194e-56	0.000997398		FALSE
Sniffles2.DEL.C1DM14	chr21	43632057	-53	Methylation	chr21_34_12	-0.917992	0.0452192	2.84755e-68	1.66119e-64	0.000991576		FALSE
Sniffles2.DEL.C2AM14	chr21	43737687	-41	Methylation	chr21_34_36	0.295764	0.0688671	1.0435e-05	0.00116844	0.00132327		FALSE
Sniffles2.INS.C24M14	chr21	43743522	49	Methylation	chr21_34_36	-0.405077	0.0636776	2.19369e-10	5.24793e-08	0.00159608		FALSE
Sniffles2.DEL.C32M14	chr21	43787175	-78	Methylation	chr21_34_36	-0.58356	0.0664239	1.12298e-17	5.36075e-15	0.00130021		FALSE
Sniffles2.INS.C35M14	chr21	43815242	52	Methylation	chr21_34_36	-0.324296	0.0595589	3.99438e-08	7.04e-06	0.00160373		FALSE
Sniffles2.INS.C38M14	chr21	43823176	68	Methylation	chr21_34_36	0.353	0.0595866	2.85414e-09	5.92059e-07	0.0013015		FALSE
Sniffles2.DEL.C2AM14	chr21	43737687	-41	Methylation	chr21_34_38	0.435657	0.0696877	4.23307e-10	9.77286e-08	0.0015645		FALSE
Sniffles2.INS.C22M14	chr21	43741270	154	Methylation	chr21_34_38	-0.465362	0.0713233	8.08289e-11	2.03403e-08	0.00210659		FALSE
Sniffles2.DEL.C2DM14	chr21	43741333	-55	Methylation	chr21_34_38	0.742944	0.112625	5.18459e-11	1.33656e-08	1	L2	TRUE
Sniffles2.INS.C24M14	chr21	43743522	49	Methylation	chr21_34_38	-0.402978	0.0658064	9.02096e-10	1.99652e-07	0.0019599		FALSE
Sniffles2.DEL.C2AM14	chr21	43737687	-41	Methylation	chr21_34_51	-0.249634	0.0686017	0.00015055	0.0121332	0.00137914		FALSE
Sniffles2.INS.C24M14	chr21	43743522	49	Methylation	chr21_34_51	0.244395	0.064528	8.49959e-05	0.00742387	0.00152839		FALSE
Sniffles2.DEL.C32M14	chr21	43787175	-78	Methylation	chr21_34_51	0.607987	0.0653608	1.88575e-19	1.02294e-16	0.00135673		FALSE
Sniffles2.INS.C34M14	chr21	43799452	60	Methylation	chr21_34_51	0.315743	0.0670131	1.57749e-06	0.00021122	0.00179443		FALSE
Sniffles2.INS.C35M14	chr21	43815242	52	Methylation	chr21_34_51	0.73505	0.0514903	1.43209e-39	2.57251e-36	0.00168812		FALSE
Sniffles2.INS.C38M14	chr21	43823176	68	Methylation	chr21_34_51	-0.586024	0.0553839	3.91093e-24	2.9372e-21	0.00135321		FALSE
Sniffles2.INS.C39M14	chr21	43825314	37	Methylation	chr21_34_51	0.451816	0.0671387	2.24429e-11	6.02374e-09	0.00260831		FALSE
Sniffles2.INS.C39M14	chr21	43825314	37	Methylation	chr21_34_62	0.214536	0.0659823	0.00061124	0.0381007	0.00450897		FALSE
Sniffles2.DEL.C4EM14	chr21	43991054	-34	Methylation	chr21_34_62	-0.698284	0.192016	0.00015192	0.0122255	0.00789288		FALSE
Sniffles2.DEL.C32M14	chr21	43787175	-78	Methylation	chr21_34_65	-0.27884	0.0689161	2.998e-05	0.00298536	2.33147e-15		FALSE
Sniffles2.DEL.C3CM14	chr21	43815219	-56	Methylation	chr21_34_65	1.25513	0.105298	1.93237e-29	2.02247e-26	0.263799	L2	TRUE
Sniffles2.INS.C35M14	chr21	43815242	52	Methylation	chr21_34_65	-0.63264	0.0534699	4.42701e-29	4.53809e-26	0.999984	L1	TRUE
Sniffles2.INS.C38M14	chr21	43823176	68	Methylation	chr21_34_65	0.272682	0.0591632	2.54772e-06	0.00032705	3.23772e-10		FALSE
Sniffles2.INS.C39M14	chr21	43825314	37	Methylation	chr21_34_65	-0.446841	0.0666012	2.55259e-11	6.81151e-09	9.92539e-13		FALSE
Sniffles2.INS.C35M14	chr21	43815242	52	Methylation	chr21_34_67	-0.253715	0.0548526	2.36028e-06	0.00030505	0.00856512		FALSE
Sniffles2.INS.C38M14	chr21	43823176	68	Methylation	chr21_34_67	0.182842	0.0556952	0.00054817	0.0349861	0.00220724		FALSE
Sniffles2.DEL.C2EM14	chr21	43743287	-49	Methylation	chr21_34_72	0.326632	0.0993086	0.00053658	0.0343958	0		FALSE
Sniffles2.DEL.C32M14	chr21	43787175	-78	Methylation	chr21_34_72	-0.247556	0.0643131	6.65892e-05	0.00600744	0		FALSE
Sniffles2.INS.C34M14	chr21	43799452	60	Methylation	chr21_34_72	0.527593	0.058868	2.82262e-18	1.40594e-15	5.52891e-13		FALSE
Sniffles2.INS.C35M14	chr21	43815242	52	Methylation	chr21_34_72	0.233983	0.0551689	1.31504e-05	0.0014365	0		FALSE
Sniffles2.INS.C38M14	chr21	43823176	68	Methylation	chr21_34_72	-0.206506	0.0556865	0.00011549	0.00967072	0		FALSE
Sniffles2.INS.C39M14	chr21	43825314	37	Methylation	chr21_34_72	0.663056	0.0578078	1.28544e-27	1.20772e-24	8.13628e-06		FALSE
Sniffles2.INS.C43M14	chr21	43897542	103	Methylation	chr21_34_72	0.530275	0.116931	3.57842e-06	0.00044509	0		FALSE
Sniffles2.DEL.C32M14	chr21	43787175	-78	Methylation	chr21_34_77	-0.208657	0.0644207	0.00063797	0.039378	0.00161002		FALSE
Sniffles2.DEL.C3CM14	chr21	43815219	-56	Methylation	chr21_34_133	0.382697	0.114827	0.00046034	0.0304711	0.00157726		FALSE
Sniffles2.INS.C43M14	chr21	43897542	103	Methylation	chr21_34_133	-0.479117	0.123225	5.70349e-05	0.00525196	0.00207037		FALSE
Sniffles2.INS.C50M14	chr21	44088791	137	Methylation	chr21_34_133	0.550267	0.0635982	3.16213e-17	1.45422e-14	0.00163138		FALSE
Sniffles2.INS.C56M14	chr21	44099575	39	Methylation	chr21_34_133	0.497534	0.0622421	4.47697e-15	1.72069e-12	0.00161733		FALSE
Sniffles2.INS.C50M14	chr21	44088791	137	Methylation	chr21_34_145	-0.607816	0.0582913	1.51571e-23	1.0927e-20	0.000895043		FALSE
Sniffles2.INS.C56M14	chr21	44099575	39	Methylation	chr21_34_145	-0.572195	0.0568468	3.79816e-22	2.49926e-19	0.00160086		FALSE
Sniffles2.DEL.C2AM14	chr21	43737687	-41	Methylation	chr21_36_2	0.229316	0.0694917	0.00051667	0.0333993	0.00587289		FALSE
Sniffles2.DEL.C6BM14	chr21	44208889	-32	Methylation	chr21_36_3	-0.27692	0.0677776	2.71176e-05	0.00273343	0		FALSE
Sniffles2.DEL.C6CM14	chr21	44211014	-53	Methylation	chr21_36_3	-0.21983	0.068756	0.00076396	0.0452158	0		FALSE
Sniffles2.INS.CEEM14	chr21	44873962	35	Methylation	chr21_36_3	-0.599545	0.180455	0.00047762	0.0313866	0		FALSE
Sniffles2.DEL.C6CM14	chr21	44211014	-53	Methylation	chr21_36_5	-0.264042	0.0655421	3.51728e-05	0.00343267	0		FALSE
Sniffles2.DEL.CFBM14	chr21	44873939	-36	Methylation	chr21_36_5	0.253085	0.0767377	0.00051998	0.0335593	0		FALSE
Sniffles2.INS.CEBM14	chr21	44836325	57	Methylation	chr21_37_36	0.238314	0.0742735	0.00070786	0.0426625	0.00320751		FALSE
Sniffles2.DEL.D46M14	chr21	45255691	-36	Methylation	chr21_37_39	0.203027	0.0567051	0.00018758	0.0146032	0.00403362		FALSE
Sniffles2.DEL.D47M14	chr21	45265651	-33	Methylation	chr21_37_39	0.214378	0.0606868	0.00022405	0.0169259	0.00350611		FALSE
Sniffles2.DEL.D48M14	chr21	45268855	-48	Methylation	chr21_37_39	0.200617	0.0608367	0.00052074	0.033597	0.00306518		FALSE
Sniffles2.INS.D4FM14	chr21	45307977	218	Methylation	chr21_37_39	0.230892	0.0703558	0.00055029	0.0350893	0.00297436		FALSE
Sniffles2.DEL.CF7M14	chr21	44854451	-40	Methylation	chr21_37_40	0.290976	0.0832245	0.000256	0.0189166	0.0136788		FALSE
Sniffles2.DEL.C8DM14	chr21	44396401	-32	Methylation	chr21_37_44	0.268641	0.0702542	7.3643e-05	0.00655566	0		FALSE
Sniffles2.INS.D44M14	chr21	45290668	33	Methylation	chr21_37_44	-0.378784	0.0988118	7.09326e-05	0.00634785	0		FALSE
Sniffles2.INS.C73M14	chr21	44359089	48	Methylation	chr21_37_49	0.397954	0.0679861	4.25734e-09	8.61327e-07	0.0184499	L1	TRUE
Sniffles2.INS.C74M14	chr21	44365042	36	Methylation	chr21_37_49	0.323545	0.0704491	2.74637e-06	0.00035001	0.00167609		FALSE
Sniffles2.DEL.C86M14	chr21	44369444	-347	Methylation	chr21_37_49	0.407777	0.0727759	1.70674e-08	3.16618e-06	0.00611147		FALSE
Sniffles2.INS.C76M14	chr21	44371346	36	Methylation	chr21_37_49	0.377968	0.0743978	2.6285e-07	4.06795e-05	0.00161292		FALSE
Sniffles2.DEL.C88M14	chr21	44373553	-47	Methylation	chr21_37_49	0.326352	0.0681519	1.09603e-06	0.00015137	0.00163511		FALSE
Sniffles2.INS.C76M14	chr21	44371346	36	Methylation	chr21_37_51	-0.237284	0.0737727	0.00068932	0.0417978	0.0022825		FALSE
Sniffles2.DEL.C88M14	chr21	44373553	-47	Methylation	chr21_37_51	-0.241732	0.0673188	0.00018039	0.0141361	0.00182322		FALSE
Sniffles2.DEL.CC5M14	chr21	44502917	-90	Methylation	chr21_37_83	0.242985	0.0573164	1.32562e-05	0.00144671	0.00909268		FALSE
Sniffles2.INS.CEEM14	chr21	44873962	35	Methylation	chr21_37_83	0.595811	0.182787	0.00059437	0.037277	0.000549697		FALSE
Sniffles2.INS.DBFM14	chr21	45607016	68	Methylation	chr21_37_109	-0.292811	0.0834245	0.00024352	0.0181498	0.00204603		FALSE
Sniffles2.DEL.DCBM14	chr21	45607614	-31	Methylation	chr21_37_109	-0.379642	0.092329	2.2794e-05	0.00234252	0.00238204		FALSE
Sniffles2.DEL.CDFM14	chr21	44701738	-34	Methylation	chr21_37_111	0.20943	0.060162	0.00027064	0.019816	7.07726e-09		FALSE
Sniffles2.DEL.CDFM14	chr21	44701738	-34	Methylation	chr21_37_117	-0.202217	0.0606448	0.00045777	0.0303481	0.00132419		FALSE
Sniffles2.INS.C95M14	chr21	44407136	7677	Methylation	chr21_37_122	-0.378233	0.111455	0.00037697	0.02598	0.00291962		FALSE
Sniffles2.DEL.CC6M14	chr21	44504299	-47	Methylation	chr21_37_124	0.527666	0.147967	0.00019788	0.0152706	0.00167216		FALSE
Sniffles2.DEL.CD6M14	chr21	44697036	-40	Methylation	chr21_37_124	0.454871	0.0678477	2.63758e-11	7.0272e-09	0.261776		FALSE
Sniffles2.DEL.CDFM14	chr21	44701738	-34	Methylation	chr21_37_124	0.269895	0.0645763	1.71329e-05	0.00181574	0.00157751		FALSE
Sniffles2.DEL.CD6M14	chr21	44697036	-40	Methylation	chr21_37_127	0.567854	0.0666763	8.85075e-17	3.91172e-14	7.08574e-07		FALSE
Sniffles2.DEL.CDFM14	chr21	44701738	-34	Methylation	chr21_37_127	0.664133	0.0589194	8.01777e-27	7.17373e-24	0.493186	L1	TRUE
Sniffles2.INS.CDAM14	chr21	44724496	238	Methylation	chr21_37_127	0.231867	0.0642626	0.00016909	0.0133812	0		FALSE
Sniffles2.INS.CDAM14	chr21	44724496	238	Methylation	chr21_37_139	-0.265343	0.0639735	1.96039e-05	0.00204805	0.000339922		FALSE
Sniffles2.DEL.CE2M14	chr21	44733363	-119	Methylation	chr21_37_139	0.335809	0.0705304	1.24809e-06	0.00017055	0.000323671		FALSE
Sniffles2.DEL.CE3M14	chr21	44741624	-40	Methylation	chr21_37_139	-0.471328	0.0593156	5.96791e-15	2.26792e-12	0.000341298		FALSE
Sniffles2.DEL.CE4M14	chr21	44750667	-34	Methylation	chr21_37_139	0.517206	0.0531115	5.31609e-21	3.2296e-18	0.00148374		FALSE
Sniffles2.INS.CDEM14	chr21	44750803	83	Methylation	chr21_37_139	-0.324767	0.0670833	8.51971e-07	0.00012002	0.000375038		FALSE
Sniffles2.INS.C96M14	chr21	44409669	39	Methylation	chr21_37_144	-0.482473	0.148302	0.00060726	0.037907	0.00205376		FALSE
Sniffles2.DEL.CE6M14	chr21	44764220	-85	Methylation	chr21_37_144	0.452775	0.0628015	9.90047e-13	3.05621e-10	0.00128262		FALSE
Sniffles2.INS.CEDM14	chr21	44863168	45	Methylation	chr21_37_144	0.380829	0.0707374	5.52345e-08	9.54239e-06	0.00355481		FALSE
Sniffles2.INS.D05M14	chr21	44971142	59	Methylation	chr21_37_144	-0.224174	0.0669105	0.00043274	0.0290087	0.00290871		FALSE
Sniffles2.DEL.CE6M14	chr21	44764220	-85	Methylation	chr21_37_149	-0.561264	0.0591469	4.11653e-20	2.33254e-17	3.87729e-06		FALSE
Sniffles2.DEL.CF1M14	chr21	44824576	-149	Methylation	chr21_37_149	-0.365958	0.0981638	0.00010704	0.00905509	0		FALSE
Sniffles2.DEL.CF4M14	chr21	44836178	-61	Methylation	chr21_37_149	-0.231813	0.0669033	0.00028704	0.020796	0		FALSE
Sniffles2.INS.CEDM14	chr21	44863168	45	Methylation	chr21_37_149	-0.245806	0.0698554	0.0002357	0.0176622	0		FALSE
Sniffles2.DEL.CF7M14	chr21	44854451	-40	Methylation	chr21_37_167	0.724827	0.087322	4.45895e-16	1.86135e-13	0.859399	L1	TRUE
Sniffles2.DEL.DD4M14	chr21	45637713	-109	Methylation	chr21_37_179	-0.20658	0.0649623	0.00078011	0.0459268	0.00359228		FALSE
Sniffles2.INS.DC9M14	chr21	45667076	34	Methylation	chr21_37_179	-0.257633	0.0818786	0.00087325	0.0499783	0.00335608		FALSE
Sniffles2.DEL.DF6M14	chr21	45815358	-82	Methylation	chr21_37_179	-0.211571	0.0658487	0.00069737	0.0421704	0.00393477		FALSE
Sniffles2.INS.DE5M14	chr21	45797633	5880	Methylation	chr21_37_180	0.527223	0.146621	0.00017895	0.0140374	0		FALSE
Sniffles2.DEL.C62M14	chr21	44184146	-172	Methylation	chr21_37_189	0.326038	0.0996835	0.00058213	0.0366898	0		FALSE
Sniffles2.DEL.CFBM14	chr21	44873939	-36	Methylation	chr21_37_189	-0.215108	0.0678398	0.00080467	0.0470404	0		FALSE
Sniffles2.DEL.CB0M14	chr21	44484861	-42	Methylation	chr21_37_193	-0.647754	0.199128	0.00060815	0.0379454	0		FALSE
Sniffles2.DEL.D11M14	chr21	44912917	-137	Methylation	chr21_37_194	-0.288567	0.0737847	5.20418e-05	0.00484606	0.000160439		FALSE
Sniffles2.INS.D59M14	chr21	45343029	47	Methylation	chr21_37_194	-0.215704	0.0605478	0.00020046	0.0154333	0.00107803		FALSE
Sniffles2.DEL.D11M14	chr21	44912917	-137	Methylation	chr21_37_195	-0.247151	0.073337	0.00040355	0.0274232	5.18595e-07		FALSE
Sniffles2.INS.D00M14	chr21	44918950	212	Methylation	chr21_37_195	0.333429	0.0594886	1.68914e-08	3.13543e-06	0.00218968		FALSE
Sniffles2.INS.D59M14	chr21	45343029	47	Methylation	chr21_37_195	-0.22872	0.0598526	7.43457e-05	0.00661182	7.58234e-05		FALSE
Sniffles2.INS.D00M14	chr21	44918950	212	Methylation	chr21_37_197	0.61614	0.0582519	4.0136e-24	3.01133e-21	2.32399e-05		FALSE
Sniffles2.INS.D01M14	chr21	44928855	112	Methylation	chr21_37_197	0.192784	0.0581125	0.00048603	0.0318316	0		FALSE
Sniffles2.INS.D00M14	chr21	44918950	212	Methylation	chr21_37_198	0.376878	0.0603004	4.26664e-10	9.84587e-08	1.92543e-06		FALSE
Sniffles2.INS.D01M14	chr21	44928855	112	Methylation	chr21_37_201	-0.190736	0.0537455	0.00021097	0.0161014	0.00128565		FALSE
Sniffles2.INS.D04M14	chr21	44953499	50	Methylation	chr21_37_201	-0.182246	0.054418	0.00043494	0.0291237	0.00195589		FALSE
Sniffles2.INS.D05M14	chr21	44971142	59	Methylation	chr21_37_201	0.276886	0.0623965	5.55358e-06	0.00066274	0.00333181		FALSE
Sniffles2.INS.D06M14	chr21	44972985	42	Methylation	chr21_37_201	0.227217	0.0630194	0.00017072	0.0134895	0.00154392		FALSE
Sniffles2.INS.D0DM14	chr21	44991393	125	Methylation	chr21_37_201	0.25547	0.0605724	1.45548e-05	0.00157239	0.00217643		FALSE
Sniffles2.INS.D0EM14	chr21	44992778	40	Methylation	chr21_37_201	0.202207	0.0595141	0.00036581	0.0253482	0.00135513		FALSE
Sniffles2.INS.D9FM14	chr21	45531166	638	Methylation	chr21_37_201	0.181226	0.0541956	0.00044266	0.029545	0.00273261		FALSE
Sniffles2.INS.DA0M14	chr21	45531196	204	Methylation	chr21_37_201	-0.183417	0.0547333	0.00043167	0.0289508	0.00301772		FALSE
Sniffles2.INS.DA1M14	chr21	45537565	126	Methylation	chr21_37_201	-0.204306	0.0535674	7.65409e-05	0.006782	0.00392562		FALSE
Sniffles2.INS.D03M14	chr21	44947578	34	Methylation	chr21_37_203	0.468354	0.126975	0.00012464	0.0103339	5.10703e-15		FALSE
Sniffles2.INS.D04M14	chr21	44953499	50	Methylation	chr21_37_203	-0.419705	0.0557248	1.11565e-13	3.76389e-11	1.82717e-06		FALSE
Sniffles2.INS.D05M14	chr21	44971142	59	Methylation	chr21_37_203	0.482283	0.0644847	1.5956e-13	5.30354e-11	6.76372e-06		FALSE
Sniffles2.INS.D06M14	chr21	44972985	42	Methylation	chr21_37_203	0.440822	0.0653143	1.98185e-11	5.35194e-09	1.66616e-08		FALSE
Sniffles2.DEL.D15M14	chr21	44973502	-85	Methylation	chr21_37_203	0.449816	0.0622323	8.75477e-13	2.71522e-10	2.90814e-09		FALSE
Sniffles2.INS.D0DM14	chr21	44991393	125	Methylation	chr21_37_203	0.434146	0.0629467	7.70353e-12	2.17724e-09	2.30078e-06		FALSE
Sniffles2.INS.D0EM14	chr21	44992778	40	Methylation	chr21_37_203	0.432444	0.0613766	2.92858e-12	8.64184e-10	4.49457e-06		FALSE
Sniffles2.DEL.D2BM14	chr21	45032781	-51	Methylation	chr21_37_203	-0.586468	0.178892	0.00055704	0.0354286	9.99201e-16		FALSE
Sniffles2.INS.D7BM14	chr21	45474730	205	Methylation	chr21_37_203	0.498681	0.157328	0.00080779	0.0471707	4.44089e-16		FALSE
Sniffles2.INS.CDBM14	chr21	44727538	65	Methylation	chr21_37_213	0.211147	0.0667014	0.00081912	0.0476764	0		FALSE
Sniffles2.INS.D04M14	chr21	44953499	50	Methylation	chr21_37_215	0.1978	0.0538983	0.00013386	0.0109727	0.000675724	L1	TRUE
Sniffles2.INS.D05M14	chr21	44971142	59	Methylation	chr21_37_215	-0.268906	0.0622055	9.22558e-06	0.00104608	0.0162382	L1	TRUE
Sniffles2.INS.D06M14	chr21	44972985	42	Methylation	chr21_37_215	-0.313326	0.0620475	3.06142e-07	4.68169e-05	0.366279	L1	TRUE
Sniffles2.DEL.D15M14	chr21	44973502	-85	Methylation	chr21_37_215	-0.280514	0.059652	1.64689e-06	0.0002197	0.160655	L1	TRUE
Sniffles2.INS.D0DM14	chr21	44991393	125	Methylation	chr21_37_215	-0.20237	0.0607076	0.00045921	0.0304185	0.00109475	L1	TRUE
Sniffles2.INS.D0EM14	chr21	44992778	40	Methylation	chr21_37_215	-0.192572	0.0593331	0.00062359	0.0386834	0.000489439		FALSE
Sniffles2.INS.CDEM14	chr21	44750803	83	Methylation	chr21_37_247	-0.242198	0.0700738	0.0002962	0.0213453	0.00233308		FALSE
Sniffles2.INS.D9DM14	chr21	45527569	48	Methylation	chr21_37_247	0.680001	0.200334	0.0003704	0.0256168	0.00200957		FALSE
Sniffles2.DEL.D39M14	chr21	45146082	-78	Methylation	chr21_37_250	-0.193983	0.0566645	0.00033356	0.0235136	0		FALSE
Sniffles2.DEL.D3BM14	chr21	45191870	-34	Methylation	chr21_37_250	0.190375	0.0584185	0.00059584	0.0373477	0		FALSE
Sniffles2.DEL.D39M14	chr21	45146082	-78	Methylation	chr21_37_267	-0.18746	0.0569936	0.00053637	0.034385	0.00187517		FALSE
Sniffles2.INS.DE4M14	chr21	45797717	148	Methylation	chr21_37_267	0.554566	0.167651	0.00050247	0.032677	0.00180999		FALSE
Sniffles2.DEL.C62M14	chr21	44184146	-172	Methylation	chr21_37_269	-0.36315	0.108341	0.00043888	0.0293383	0		FALSE
Sniffles2.DEL.D11M14	chr21	44912917	-137	Methylation	chr21_37_269	-0.227203	0.0719865	0.00084537	0.0487799	0		FALSE
Sniffles2.INS.D31M14	chr21	45134345	35	Methylation	chr21_37_269	-0.234729	0.0712713	0.00052837	0.0339757	0		FALSE
Sniffles2.DEL.D67M14	chr21	45345648	-59	Methylation	chr21_37_273	0.258264	0.0793213	0.00060189	0.0376495	0		FALSE
Sniffles2.DEL.D6CM14	chr21	45379145	-61	Methylation	chr21_37_273	-0.281049	0.0831561	0.00038986	0.0266754	0		FALSE
Sniffles2.DEL.D6DM14	chr21	45380356	-140	Methylation	chr21_37_273	-0.271759	0.0815934	0.00046386	0.0306561	0		FALSE
Sniffles2.DEL.D2FM14	chr21	45073999	-34	Methylation	chr21_37_275	0.179524	0.0535521	0.00042974	0.0288463	0.00105554		FALSE
Sniffles2.INS.D31M14	chr21	45134345	35	Methylation	chr21_37_275	-0.267778	0.0692027	6.14386e-05	0.00559995	0.00114095		FALSE
Sniffles2.DEL.D39M14	chr21	45146082	-78	Methylation	chr21_37_275	-0.486781	0.051342	4.4005e-20	2.48927e-17	0.000969059		FALSE
Sniffles2.DEL.D3BM14	chr21	45191870	-34	Methylation	chr21_37_275	0.383374	0.0547345	3.84238e-12	1.12013e-09	0.00121791		FALSE
Sniffles2.DEL.D3CM14	chr21	45194436	-37	Methylation	chr21_37_275	0.367587	0.0791927	2.18937e-06	0.00028497	0.000991981		FALSE
Sniffles2.INS.D72M14	chr21	45418713	57	Methylation	chr21_37_275	0.1703	0.0535449	0.00077874	0.045872	0.00146391		FALSE
Sniffles2.DEL.CDFM14	chr21	44701738	-34	Methylation	chr21_37_285	-0.230294	0.0655411	0.00024015	0.0179451	0.00217445		FALSE
Sniffles2.DEL.D2FM14	chr21	45073999	-34	Methylation	chr21_37_285	0.337282	0.058676	7.67758e-09	1.50008e-06	0.000900764		FALSE
Sniffles2.DEL.D39M14	chr21	45146082	-78	Methylation	chr21_37_285	-0.24076	0.0612385	4.7897e-05	0.00450579	0.00109472		FALSE
Sniffles2.DEL.D3AM14	chr21	45152268	-54	Methylation	chr21_37_285	-0.521319	0.104613	4.26035e-07	6.34625e-05	0.0010421		FALSE
Sniffles2.DEL.D3BM14	chr21	45191870	-34	Methylation	chr21_37_285	0.439243	0.0610401	1.08442e-12	3.33906e-10	0.00190867		FALSE
Sniffles2.DEL.D3CM14	chr21	45194436	-37	Methylation	chr21_37_285	-0.342432	0.0890688	6.78444e-05	0.00610618	0.000993758		FALSE
Sniffles2.INS.D3FM14	chr21	45245638	35	Methylation	chr21_37_285	-1.1499	0.0381295	1.18266e-116	3.99398e-112	0.00539872	L1	TRUE
Sniffles2.DEL.D46M14	chr21	45255691	-36	Methylation	chr21_37_285	-1.10011	0.0371924	6.97404e-114	2.208e-109	0.00688144		FALSE
Sniffles2.DEL.D47M14	chr21	45265651	-33	Methylation	chr21_37_285	-1.17218	0.0400994	2.73195e-112	8.30346e-108	0.00183605		FALSE
Sniffles2.DEL.D48M14	chr21	45268855	-48	Methylation	chr21_37_285	-1.16173	0.0407779	1.06186e-108	2.93401e-104	0.00180219		FALSE
Sniffles2.DEL.D4AM14	chr21	45280724	-65	Methylation	chr21_37_285	-0.96404	0.151791	2.33404e-10	5.56353e-08	0.00105541		FALSE
Sniffles2.INS.D44M14	chr21	45290668	33	Methylation	chr21_37_285	0.399409	0.115325	0.00028876	0.0209005	0.00100376		FALSE
Sniffles2.INS.D4FM14	chr21	45307977	218	Methylation	chr21_37_285	-0.759853	0.0676359	1.11538e-26	9.8721e-24	0.000905018		FALSE
Sniffles2.DEL.D8DM14	chr21	45484095	-31	Methylation	chr21_37_285	-0.375347	0.106036	0.00021821	0.0165704	0.000954702		FALSE
Sniffles2.DEL.CD6M14	chr21	44697036	-40	Methylation	chr21_37_286	-0.24135	0.0707985	0.00035129	0.0245296	0.00184676		FALSE
Sniffles2.DEL.D2FM14	chr21	45073999	-34	Methylation	chr21_37_286	0.378739	0.0580822	8.26929e-11	2.07905e-08	0.00121511		FALSE
Sniffles2.DEL.D39M14	chr21	45146082	-78	Methylation	chr21_37_286	-0.235636	0.0611693	6.58119e-05	0.00594543	0.00102937		FALSE
Sniffles2.DEL.D3BM14	chr21	45191870	-34	Methylation	chr21_37_286	0.325089	0.0622824	1.29625e-07	2.11091e-05	0.00108037		FALSE
Sniffles2.INS.D3FM14	chr21	45245638	35	Methylation	chr21_37_286	-0.972848	0.0464141	1.68654e-71	1.08603e-67	0.00114805		FALSE
Sniffles2.DEL.D46M14	chr21	45255691	-36	Methylation	chr21_37_286	-0.919793	0.0454417	6.0284e-68	3.4834e-64	0.00129965		FALSE
Sniffles2.DEL.D47M14	chr21	45265651	-33	Methylation	chr21_37_286	-1.05428	0.0457865	8.61085e-82	8.36158e-78	0.00412285	L1	TRUE
Sniffles2.DEL.D48M14	chr21	45268855	-48	Methylation	chr21_37_286	-0.993444	0.0484066	2.27788e-69	1.38467e-65	0.00119227		FALSE
Sniffles2.INS.D4FM14	chr21	45307977	218	Methylation	chr21_37_286	-0.791506	0.0667922	3.71807e-29	3.82814e-26	0.00113929		FALSE
Sniffles2.INS.D72M14	chr21	45418713	57	Methylation	chr21_37_290	-0.164992	0.0514602	0.00071368	0.042933	0		FALSE
Sniffles2.INS.DC1M14	chr21	45622447	325	Methylation	chr21_37_297	0.196907	0.0615393	0.00072975	0.0436655	0.00240804		FALSE
Sniffles2.INS.D3DM14	chr21	45224520	1048	Methylation	chr21_37_306	0.651228	0.18582	0.00024832	0.0184447	0.00480842		FALSE
Sniffles2.INS.D4FM14	chr21	45307977	218	Methylation	chr21_37_308	-0.436341	0.0725785	1.72269e-09	3.68417e-07	0.00116016		FALSE
Sniffles2.INS.D96M14	chr21	45500242	1929	Methylation	chr21_37_308	0.326146	0.0819615	3.94855e-05	0.00380531	0.00554163		FALSE
Sniffles2.DEL.D48M14	chr21	45268855	-48	Methylation	chr21_37_310	-0.198455	0.0629174	0.000851	0.0490131	0.00183683		FALSE
Sniffles2.DEL.DFAM14	chr21	45859287	-44	Methylation	chr21_37_310	-0.24778	0.0703747	0.0002339	0.017547	0.00190313		FALSE
Sniffles2.INS.DF1M14	chr21	45896545	416	Methylation	chr21_37_310	-0.253743	0.0738369	0.00031809	0.0226285	0.00558965		FALSE
Sniffles2.DEL.E16M14	chr21	45898644	-78	Methylation	chr21_37_310	-0.250578	0.071506	0.00024863	0.0184622	0.00328344		FALSE
Sniffles2.DEL.D64M14	chr21	45328325	-45	Methylation	chr21_37_316	-0.32137	0.0866217	0.00011484	0.0096214	0.00817225		FALSE
Sniffles2.INS.E2FM14	chr21	46034420	957	Methylation	chr21_37_316	-0.303557	0.085249	0.00020177	0.0155157	0.00454336		FALSE
Sniffles2.INS.D24M14	chr21	45074599	33	Methylation	chr21_37_322	-0.51631	0.151591	0.00035509	0.0247516	0.000439305		FALSE
Sniffles2.INS.D56M14	chr21	45332149	34	Methylation	chr21_37_322	0.345522	0.103588	0.00045626	0.0302708	0.000436214		FALSE
Sniffles2.INS.D59M14	chr21	45343029	47	Methylation	chr21_37_322	0.475715	0.0616515	3.06578e-14	1.08984e-11	0.00034437		FALSE
Sniffles2.INS.D5AM14	chr21	45345295	927	Methylation	chr21_37_322	-0.623235	0.0594528	9.25072e-24	6.77507e-21	0.0203045	L1	TRUE
Sniffles2.DEL.D67M14	chr21	45345648	-59	Methylation	chr21_37_322	0.627004	0.0800682	1.36576e-14	5.01158e-12	0.00924308		FALSE
Sniffles2.DEL.D6CM14	chr21	45379145	-61	Methylation	chr21_37_322	-0.574238	0.0844054	1.40505e-11	3.85947e-09	0.000884143		FALSE
Sniffles2.DEL.D6DM14	chr21	45380356	-140	Methylation	chr21_37_322	-0.652619	0.0815271	3.90326e-15	1.50935e-12	0.00164111		FALSE
Sniffles2.INS.D5DM14	chr21	45380467	35	Methylation	chr21_37_322	0.707089	0.0958053	3.13783e-13	1.0174e-10	0.000835272		FALSE
Sniffles2.INS.D5EM14	chr21	45388956	145	Methylation	chr21_37_322	-0.291532	0.0793002	0.00013056	0.0107448	0.000203383		FALSE
Sniffles2.DEL.D70M14	chr21	45393790	-38	Methylation	chr21_37_322	-0.297877	0.0802324	0.00011357	0.00953073	0.000238391		FALSE
Sniffles2.DEL.D67M14	chr21	45345648	-59	Methylation	chr21_37_325	0.368088	0.0746339	5.48374e-07	8.02081e-05	3.36417e-07		FALSE
Sniffles2.DEL.D68M14	chr21	45365254	-63	Methylation	chr21_37_325	-0.431902	0.0563497	4.42713e-14	1.55289e-11	0.00141716		FALSE
Sniffles2.DEL.D6BM14	chr21	45376026	-86	Methylation	chr21_37_325	-0.38511	0.0525906	4.62815e-13	1.47667e-10	0.0179752	L1	TRUE
Sniffles2.DEL.D6CM14	chr21	45379145	-61	Methylation	chr21_37_325	-0.335476	0.0784249	1.12332e-05	0.00124756	1.91922e-08		FALSE
Sniffles2.DEL.D6DM14	chr21	45380356	-140	Methylation	chr21_37_325	-0.431612	0.0759498	1.10229e-08	2.1034e-06	9.45787e-06		FALSE
Sniffles2.INS.D5DM14	chr21	45380467	35	Methylation	chr21_37_325	0.415276	0.089583	2.25151e-06	0.00029235	1.94198e-07		FALSE
Sniffles2.INS.D44M14	chr21	45290668	33	Methylation	chr21_37_348	-0.365188	0.113993	0.00072017	0.0432346	0.00177296		FALSE
Sniffles2.INS.D74M14	chr21	45431394	182	Methylation	chr21_37_348	0.43451	0.0749388	5.80888e-09	1.15282e-06	0.00120826		FALSE
Sniffles2.INS.D75M14	chr21	45434063	72	Methylation	chr21_37_348	0.247195	0.0592796	1.78329e-05	0.00188211	0.00124317		FALSE
Sniffles2.DEL.D84M14	chr21	45436875	-533	Methylation	chr21_37_348	0.581295	0.0889882	7.72579e-11	1.9482e-08	0.00116874		FALSE
Sniffles2.INS.D76M14	chr21	45437496	68	Methylation	chr21_37_348	-0.299099	0.0610097	6.33063e-07	9.1364e-05	0.00124584		FALSE
Sniffles2.INS.D78M14	chr21	45440550	80	Methylation	chr21_37_348	0.362525	0.0632795	8.55268e-09	1.659e-06	0.00141651		FALSE
Sniffles2.INS.D79M14	chr21	45442876	109	Methylation	chr21_37_348	0.733985	0.0931312	9.66069e-15	3.59572e-12	0.0127164	L1	TRUE
Sniffles2.DEL.D8DM14	chr21	45484095	-31	Methylation	chr21_37_348	0.648687	0.10236	2.53962e-10	6.02757e-08	0.00116691		FALSE
Sniffles2.INS.DA9M14	chr21	45560475	100	Methylation	chr21_37_348	0.204046	0.0638574	0.00074063	0.0441775	0.00136434		FALSE
Sniffles2.INS.E7EM14	chr21	46201239	208	Methylation	chr21_37_348	-0.328282	0.0832708	4.58454e-05	0.00433817	0.0027524		FALSE
Sniffles2.INS.D73M14	chr21	45430114	105	Methylation	chr21_37_353	0.537685	0.0945759	1.09321e-08	2.08751e-06	0.0158204	L1	TRUE
Sniffles2.INS.D74M14	chr21	45431394	182	Methylation	chr21_37_353	0.334833	0.0726053	2.51477e-06	0.00032319	0.001992		FALSE
Sniffles2.INS.D75M14	chr21	45434063	72	Methylation	chr21_37_353	0.23927	0.056772	1.47453e-05	0.00159043	0.000155397		FALSE
Sniffles2.INS.D76M14	chr21	45437496	68	Methylation	chr21_37_353	-0.20586	0.0592772	0.0002789	0.0203039	0.000261846		FALSE
Sniffles2.INS.D78M14	chr21	45440550	80	Methylation	chr21_37_353	0.230942	0.0617412	0.00010202	0.00868951	0.000437693		FALSE
Sniffles2.DEL.D8EM14	chr21	45486413	-67	Methylation	chr21_37_353	0.24783	0.0663924	0.00010512	0.00892033	3.75279e-05		FALSE
Sniffles2.DEL.DB7M14	chr21	45542143	-60	Methylation	chr21_37_353	0.39033	0.0859869	3.50766e-06	0.00043718	0.000852442		FALSE
Sniffles2.DEL.CB0M14	chr21	44484861	-42	Methylation	chr21_37_356	-0.722764	0.206333	0.00024994	0.0185435	5.88133e-05		FALSE
Sniffles2.DEL.D48M14	chr21	45268855	-48	Methylation	chr21_37_356	-0.225567	0.0639627	0.00022905	0.0172444	0.000115274		FALSE
Sniffles2.INS.D76M14	chr21	45437496	68	Methylation	chr21_37_356	-0.212347	0.0619128	0.00032598	0.0230834	0.000299725		FALSE
Sniffles2.DEL.D85M14	chr21	45437671	-75	Methylation	chr21_37_356	0.264042	0.0724214	0.00014657	0.0118584	0.000336086		FALSE
Sniffles2.INS.D78M14	chr21	45440550	80	Methylation	chr21_37_356	0.231147	0.0647697	0.00019591	0.0151501	5.20266e-05		FALSE
Sniffles2.DEL.D87M14	chr21	45442730	-94	Methylation	chr21_37_356	0.27834	0.0632701	6.59726e-06	0.00077452	0.0115452	L1	TRUE
Sniffles2.INS.D7CM14	chr21	45483999	31	Methylation	chr21_37_356	0.386	0.0762372	2.86708e-07	4.40489e-05	0.00960637	L1	TRUE
Sniffles2.DEL.D8EM14	chr21	45486413	-67	Methylation	chr21_37_356	0.391681	0.0679756	7.121e-09	1.39799e-06	0.286909	L1	TRUE
Sniffles2.DEL.D66M14	chr21	45343045	-48	Methylation	chr21_37_362	0.565823	0.135042	1.63841e-05	0.00174563	0		FALSE
Sniffles2.INS.D73M14	chr21	45430114	105	Methylation	chr21_37_362	0.407441	0.096145	1.33676e-05	0.0014575	0		FALSE
Sniffles2.INS.D74M14	chr21	45431394	182	Methylation	chr21_37_362	0.555213	0.0702234	7.93837e-15	2.98132e-12	2.2321e-12		FALSE
Sniffles2.DEL.D84M14	chr21	45436875	-533	Methylation	chr21_37_362	0.925073	0.0796881	3.64843e-28	3.54055e-25	0.0480918	L1	TRUE
Sniffles2.INS.D76M14	chr21	45437496	68	Methylation	chr21_37_362	-0.302313	0.05873	1.87361e-07	2.97014e-05	1.11022e-16		FALSE
Sniffles2.INS.D78M14	chr21	45440550	80	Methylation	chr21_37_362	0.346201	0.0609248	1.10595e-08	2.10999e-06	5.55112e-16		FALSE
Sniffles2.INS.D79M14	chr21	45442876	109	Methylation	chr21_37_362	0.741665	0.0886886	2.86534e-16	1.21615e-13	2.38175e-10		FALSE
Sniffles2.DEL.D8BM14	chr21	45471075	-35	Methylation	chr21_37_362	-0.381976	0.096344	4.19075e-05	0.00400797	0		FALSE
Sniffles2.DEL.D8DM14	chr21	45484095	-31	Methylation	chr21_37_362	0.718379	0.0968098	2.40065e-13	7.85079e-11	1.24071e-11		FALSE
Sniffles2.INS.D92M14	chr21	45499447	288	Methylation	chr21_37_362	0.279451	0.0611649	3.06499e-06	0.00038701	0		FALSE
Sniffles2.INS.D95M14	chr21	45500454	1287	Methylation	chr21_37_362	0.207665	0.0597084	0.00027372	0.0199975	0		FALSE
Sniffles2.INS.D9AM14	chr21	45501776	86	Methylation	chr21_37_362	0.27137	0.0721229	9.36062e-05	0.0080624	0		FALSE
Sniffles2.DEL.DAFM14	chr21	45501788	-128	Methylation	chr21_37_362	-0.246586	0.07454	0.00050209	0.0326581	0		FALSE
Sniffles2.DEL.DB0M14	chr21	45507146	-44	Methylation	chr21_37_362	0.222604	0.0540519	2.21799e-05	0.00228644	0		FALSE
Sniffles2.DEL.DB4M14	chr21	45524371	-300	Methylation	chr21_37_362	0.18759	0.0577283	0.0006152	0.0382834	0		FALSE
Sniffles2.DEL.DB5M14	chr21	45527555	-98	Methylation	chr21_37_362	-0.220343	0.0577742	7.65818e-05	0.00678527	0		FALSE
Sniffles2.INS.D9FM14	chr21	45531166	638	Methylation	chr21_37_362	0.191274	0.0566869	0.00039763	0.0270965	0		FALSE
Sniffles2.INS.DA0M14	chr21	45531196	204	Methylation	chr21_37_362	-0.228302	0.0571345	3.68749e-05	0.00358132	0		FALSE
Sniffles2.INS.DA1M14	chr21	45537565	126	Methylation	chr21_37_362	-0.203627	0.0561126	0.00015632	0.0125272	0		FALSE
Sniffles2.DEL.DB7M14	chr21	45542143	-60	Methylation	chr21_37_362	0.501128	0.0858072	4.59842e-09	9.25222e-07	1.88738e-15		FALSE
Sniffles2.DEL.D66M14	chr21	45343045	-48	Methylation	chr21_37_368	0.635202	0.142785	5.28571e-06	0.00063379	0.00443671		FALSE
Sniffles2.INS.D5AM14	chr21	45345295	927	Methylation	chr21_37_368	-0.233958	0.0646559	0.0001626	0.0129477	0.00112543		FALSE
Sniffles2.DEL.D81M14	chr21	45405089	-33	Methylation	chr21_37_368	0.3241	0.0737483	6.7248e-06	0.00078801	0.00114813		FALSE
Sniffles2.INS.D73M14	chr21	45430114	105	Methylation	chr21_37_368	0.43639	0.101765	1.07474e-05	0.00119896	0.0015934		FALSE
Sniffles2.INS.D75M14	chr21	45434063	72	Methylation	chr21_37_368	0.585435	0.0557533	7.86315e-24	5.77973e-21	0.001324		FALSE
Sniffles2.INS.D76M14	chr21	45437496	68	Methylation	chr21_37_368	-0.696099	0.0560093	1.53148e-31	1.81969e-28	0.00165778		FALSE
Sniffles2.DEL.D85M14	chr21	45437671	-75	Methylation	chr21_37_368	0.876344	0.0637374	3.12218e-37	5.06919e-34	0.00116614		FALSE
Sniffles2.INS.D78M14	chr21	45440550	80	Methylation	chr21_37_368	0.688699	0.0592316	3.03242e-28	2.95691e-25	0.00120759		FALSE
Sniffles2.DEL.D87M14	chr21	45442730	-94	Methylation	chr21_37_368	0.909432	0.0518001	8.66972e-55	3.03579e-51	0.00144537		FALSE
Sniffles2.INS.D79M14	chr21	45442876	109	Methylation	chr21_37_368	-0.459868	0.0982422	1.82619e-06	0.00024141	0.00110414		FALSE
Sniffles2.INS.D7CM14	chr21	45483999	31	Methylation	chr21_37_368	1.12389	0.0623324	4.10744e-57	1.59236e-53	0.00269964		FALSE
Sniffles2.DEL.D8DM14	chr21	45484095	-31	Methylation	chr21_37_368	-0.452375	0.106352	1.24804e-05	0.00137115	0.00118387		FALSE
Sniffles2.DEL.D8EM14	chr21	45486413	-67	Methylation	chr21_37_368	1.14777	0.0507959	1.43024e-79	1.30543e-75	0.00240372		FALSE
Sniffles2.DEL.D8FM14	chr21	45489965	-38	Methylation	chr21_37_368	0.940151	0.0584751	7.92707e-48	2.08241e-44	0.00167291		FALSE
Sniffles2.INS.D7EM14	chr21	45490469	68	Methylation	chr21_37_368	0.376317	0.0643989	4.51206e-09	9.09049e-07	0.00114788		FALSE
Sniffles2.INS.D7FM14	chr21	45491473	32	Methylation	chr21_37_368	0.926439	0.0691222	1.06995e-35	1.60751e-32	0.00110521		FALSE
Sniffles2.INS.D92M14	chr21	45499447	288	Methylation	chr21_37_368	0.454427	0.0630116	9.77985e-13	3.02201e-10	0.0011864		FALSE
Sniffles2.INS.D96M14	chr21	45500242	1929	Methylation	chr21_37_368	0.431367	0.0819282	1.02721e-07	1.70011e-05	0.00115414		FALSE
Sniffles2.INS.D99M14	chr21	45500563	280	Methylation	chr21_37_368	-0.278185	0.0719937	6.27892e-05	0.00570817	0.00110421		FALSE
Sniffles2.DEL.DADM14	chr21	45500735	-70	Methylation	chr21_37_368	-0.284129	0.0725705	5.11765e-05	0.00477488	0.00120424		FALSE
Sniffles2.DEL.DB7M14	chr21	45542143	-60	Methylation	chr21_37_368	0.388328	0.0923066	1.5244e-05	0.001638	0.00299904		FALSE
Sniffles2.INS.D75M14	chr21	45434063	72	Methylation	chr21_37_370	0.230122	0.0609522	8.90324e-05	0.00772427	0.000959818		FALSE
Sniffles2.INS.D76M14	chr21	45437496	68	Methylation	chr21_37_370	-0.25964	0.0631799	2.30219e-05	0.00236338	0.00374874		FALSE
Sniffles2.INS.D78M14	chr21	45440550	80	Methylation	chr21_37_370	0.253512	0.0657606	6.50758e-05	0.00588856	0.00102407		FALSE
Sniffles2.DEL.DADM14	chr21	45500735	-70	Methylation	chr21_37_370	-0.290513	0.0729269	3.87782e-05	0.0037432	0.712926		FALSE
Sniffles2.DEL.DB0M14	chr21	45507146	-44	Methylation	chr21_37_370	-0.2296	0.0577172	3.96558e-05	0.00381966	0.00485303		FALSE
Sniffles2.DEL.DB4M14	chr21	45524371	-300	Methylation	chr21_37_370	-0.268385	0.0610782	6.73894e-06	0.00078948	0.00834332		FALSE
Sniffles2.DEL.DB5M14	chr21	45527555	-98	Methylation	chr21_37_370	0.285068	0.0612211	2.0438e-06	0.00026754	0.0475061		FALSE
Sniffles2.INS.D9FM14	chr21	45531166	638	Methylation	chr21_37_370	-0.232802	0.0602676	6.3091e-05	0.00573169	0.00394373		FALSE
Sniffles2.INS.DA0M14	chr21	45531196	204	Methylation	chr21_37_370	0.233446	0.0610185	7.30715e-05	0.00651184	0.00251669		FALSE
Sniffles2.INS.DA1M14	chr21	45537565	126	Methylation	chr21_37_370	0.258214	0.0595417	8.68278e-06	0.00099018	0.00345371		FALSE
Sniffles2.DEL.DF4M14	chr21	45814471	-49	Methylation	chr21_37_370	0.209704	0.065283	0.00069917	0.0422512	0.00113813		FALSE
Sniffles2.INS.D72M14	chr21	45418713	57	Methylation	chr21_37_392	-0.209832	0.0601793	0.00026504	0.0194775	0.00378954		FALSE
Sniffles2.DEL.DB4M14	chr21	45524371	-300	Methylation	chr21_37_392	-0.204837	0.0611308	0.00043206	0.0289716	0.000938956		FALSE
Sniffles2.INS.D9FM14	chr21	45531166	638	Methylation	chr21_37_392	-0.249738	0.0597252	1.69851e-05	0.00180183	0.00109616		FALSE
Sniffles2.INS.DA0M14	chr21	45531196	204	Methylation	chr21_37_392	0.209791	0.060754	0.00029963	0.0215435	0.00103107		FALSE
Sniffles2.INS.DA1M14	chr21	45537565	126	Methylation	chr21_37_392	0.210978	0.0594901	0.00021281	0.0162163	0.000965049		FALSE
Sniffles2.DEL.DB7M14	chr21	45542143	-60	Methylation	chr21_37_392	0.498344	0.0911281	3.52759e-08	6.25831e-06	0.00264318		FALSE
Sniffles2.INS.DA3M14	chr21	45553708	643	Methylation	chr21_37_392	-0.37522	0.073669	2.46143e-07	3.82731e-05	0.00272488		FALSE
Sniffles2.INS.DA6M14	chr21	45553708	1459	Methylation	chr21_37_392	-0.535484	0.113606	1.5638e-06	0.00020953	0.00279445		FALSE
Sniffles2.INS.DA9M14	chr21	45560475	100	Methylation	chr21_37_392	0.460171	0.0626392	3.95521e-13	1.26983e-10	0.00329446		FALSE
Sniffles2.INS.DC0M14	chr21	45609512	56	Methylation	chr21_37_392	0.258408	0.0776547	0.00046889	0.0309316	0.00184174		FALSE
Sniffles2.INS.E94M14	chr21	46334583	38	Methylation	chr21_37_392	0.382389	0.116198	0.00053332	0.034232	0.00523067		FALSE
Sniffles2.INS.D74M14	chr21	45431394	182	Methylation	chr21_37_393	0.268617	0.077334	0.00027823	0.0202642	2.57532e-07		FALSE
Sniffles2.DEL.D84M14	chr21	45436875	-533	Methylation	chr21_37_393	0.326549	0.0926735	0.00023158	0.0174072	2.19012e-07		FALSE
Sniffles2.INS.D78M14	chr21	45440550	80	Methylation	chr21_37_393	0.208481	0.0653734	0.00075654	0.0448977	7.65377e-07		FALSE
Sniffles2.DEL.DB2M14	chr21	45510955	-57	Methylation	chr21_37_393	0.2473	0.0564776	7.21453e-06	0.00083915	2.09432e-07		FALSE
Sniffles2.INS.DA0M14	chr21	45531196	204	Methylation	chr21_37_393	-0.192762	0.0604625	0.00075899	0.0449998	2.10173e-07		FALSE
Sniffles2.DEL.DB7M14	chr21	45542143	-60	Methylation	chr21_37_393	0.956179	0.0833544	1.30149e-27	1.22241e-24	1.02509e-05		FALSE
Sniffles2.INS.DA3M14	chr21	45553708	643	Methylation	chr21_37_393	-0.250139	0.0741793	0.00040067	0.0272678	1.90476e-06		FALSE
Sniffles2.INS.DA6M14	chr21	45553708	1459	Methylation	chr21_37_393	-0.481845	0.113292	1.24928e-05	0.00137231	4.20299e-07		FALSE
Sniffles2.INS.DA8M14	chr21	45555262	45	Methylation	chr21_37_393	0.537819	0.0962051	1.82864e-08	3.37787e-06	5.22562e-07		FALSE
Sniffles2.INS.DA9M14	chr21	45560475	100	Methylation	chr21_37_393	0.902428	0.0520604	8.77904e-54	2.94514e-50	7.99287e-06		FALSE
Sniffles2.INS.D59M14	chr21	45343029	47	Methylation	chr21_37_401	-0.193992	0.0597589	0.00062224	0.0386256	5.55112e-16		FALSE
Sniffles2.DEL.D66M14	chr21	45343045	-48	Methylation	chr21_37_401	0.474416	0.132718	0.00019168	0.0148746	1.77636e-15		FALSE
Sniffles2.DEL.D84M14	chr21	45436875	-533	Methylation	chr21_37_401	0.312502	0.0861116	0.00015629	0.0125254	8.88178e-15		FALSE
Sniffles2.INS.D78M14	chr21	45440550	80	Methylation	chr21_37_401	0.192469	0.0607175	0.00080728	0.0471492	3.77476e-15		FALSE
Sniffles2.DEL.DB7M14	chr21	45542143	-60	Methylation	chr21_37_401	0.477907	0.0841983	1.1471e-08	2.18302e-06	1.89241e-11		FALSE
Sniffles2.INS.DA9M14	chr21	45560475	100	Methylation	chr21_37_401	0.44878	0.0574248	1.52804e-14	5.57675e-12	2.89236e-05		FALSE
Sniffles2.DEL.D63M14	chr21	45330643	-76	Methylation	chr21_37_407	-0.245691	0.0703051	0.00025782	0.0190225	0.00184408		FALSE
Sniffles2.DEL.E24M14	chr21	45987931	-95	Methylation	chr21_37_409	-0.211467	0.0631737	0.00043735	0.0292571	0.00224761		FALSE
Sniffles2.INS.DC1M14	chr21	45622447	325	Methylation	chr21_37_414	-0.58955	0.0593192	9.90649e-22	6.34155e-19	0.000694773		FALSE
Sniffles2.INS.DC3M14	chr21	45633578	1028	Methylation	chr21_37_414	0.55235	0.073311	1.09002e-13	3.68233e-11	2.36015e-07		FALSE
Sniffles2.INS.DC4M14	chr21	45633659	133	Methylation	chr21_37_414	-0.394045	0.0671875	3.99218e-09	8.10975e-07	9.52816e-05		FALSE
Sniffles2.DEL.DD1M14	chr21	45633667	-683	Methylation	chr21_37_414	-1.67342	0.159624	9.11723e-24	6.67892e-21	1	L1	TRUE
Sniffles2.DEL.DD4M14	chr21	45637713	-109	Methylation	chr21_37_414	-0.450315	0.0721099	4.39983e-10	1.01317e-07	6.8896e-07		FALSE
Sniffles2.INS.DDAM14	chr21	45739345	49	Methylation	chr21_37_414	0.541601	0.0593284	7.55624e-19	3.93193e-16	9.09771e-05		FALSE
Sniffles2.DEL.DF4M14	chr21	45814471	-49	Methylation	chr21_37_414	0.493406	0.0619386	5.16906e-15	1.97421e-12	6.71124e-06		FALSE
Sniffles2.INS.DEBM14	chr21	45852404	223	Methylation	chr21_37_414	0.298019	0.0710064	1.58907e-05	0.00169908	4.7836e-11		FALSE
Sniffles2.DEL.DF9M14	chr21	45852427	-77	Methylation	chr21_37_414	-0.468787	0.0606799	2.87838e-14	1.02574e-11	2.5073e-07		FALSE
Sniffles2.DEL.DFAM14	chr21	45859287	-44	Methylation	chr21_37_414	-0.243379	0.0729561	0.00045528	0.0302171	2.26208e-11		FALSE
Sniffles2.DEL.DFDM14	chr21	45890610	-42	Methylation	chr21_37_414	0.268434	0.0600889	4.86497e-06	0.00058807	1.4197e-10		FALSE
Sniffles2.INS.DEEM14	chr21	45891058	123	Methylation	chr21_37_414	-0.468605	0.0613242	5.19389e-14	1.81014e-11	1.75269e-06		FALSE
Sniffles2.INS.DEFM14	chr21	45892465	31	Methylation	chr21_37_414	0.314429	0.0738401	1.2235e-05	0.00134702	3.56443e-11		FALSE
Sniffles2.INS.DF0M14	chr21	45893579	74	Methylation	chr21_37_414	0.277683	0.0600673	2.39018e-06	0.00030862	1.8235e-10		FALSE
Sniffles2.INS.DF1M14	chr21	45896545	416	Methylation	chr21_37_414	-0.243686	0.0765752	0.00077403	0.0456552	5.78593e-12		FALSE
Sniffles2.DEL.E16M14	chr21	45898644	-78	Methylation	chr21_37_414	-0.327327	0.0735188	5.20011e-06	0.00062444	5.82239e-11		FALSE
Sniffles2.INS.E00M14	chr21	45901708	39	Methylation	chr21_37_414	0.223123	0.0639746	0.00026417	0.0194228	1.20461e-11		FALSE
Sniffles2.DEL.E17M14	chr21	45902257	-59	Methylation	chr21_37_414	0.261515	0.0596339	7.00621e-06	0.00081739	8.98964e-11		FALSE
Sniffles2.DEL.E1AM14	chr21	45918608	-49	Methylation	chr21_37_414	0.377345	0.0726511	1.47819e-07	2.38408e-05	1.57578e-09		FALSE
Sniffles2.DEL.E21M14	chr21	45968108	-1703	Methylation	chr21_37_414	-0.351351	0.0619984	1.2021e-08	2.28082e-06	5.10464e-09		FALSE
Sniffles2.DEL.E23M14	chr21	45977800	-50	Methylation	chr21_37_414	-0.283446	0.0767342	0.00012208	0.0101493	1.13432e-10		FALSE
Sniffles2.DEL.E24M14	chr21	45987931	-95	Methylation	chr21_37_414	-0.338979	0.0703757	9.58103e-07	0.00013362	1.89438e-07		FALSE
Sniffles2.INS.E14M14	chr21	45987977	112	Methylation	chr21_37_414	0.257335	0.0757335	0.00036545	0.0253276	6.2108e-10		FALSE
Sniffles2.INS.E15M14	chr21	45990466	198	Methylation	chr21_37_414	-0.352939	0.0898657	4.86991e-05	0.0045705	8.81082e-11		FALSE
Sniffles2.INS.E2BM14	chr21	46010866	80	Methylation	chr21_37_414	0.337991	0.0838551	3.19538e-05	0.00316013	3.07745e-11		FALSE
Sniffles2.DEL.D2FM14	chr21	45073999	-34	Methylation	chr21_37_417	-0.207381	0.0589482	0.00023636	0.0177045	0.00328057		FALSE
Sniffles2.DEL.D46M14	chr21	45255691	-36	Methylation	chr21_37_417	0.190107	0.0593923	0.00072684	0.0435428	0.0104394		FALSE
Sniffles2.DEL.D87M14	chr21	45442730	-94	Methylation	chr21_37_417	-0.211138	0.0628714	0.00042105	0.028379	0.00140361		FALSE
Sniffles2.INS.D7CM14	chr21	45483999	31	Methylation	chr21_37_417	-0.293049	0.0765433	7.23073e-05	0.00645283	0.00191272		FALSE
Sniffles2.DEL.D8EM14	chr21	45486413	-67	Methylation	chr21_37_417	-0.223692	0.0690769	0.0006396	0.0394573	0.00184931		FALSE
Sniffles2.INS.DC1M14	chr21	45622447	325	Methylation	chr21_37_417	0.405663	0.0607205	3.05723e-11	8.08783e-09	0.0014658		FALSE
Sniffles2.INS.DC3M14	chr21	45633578	1028	Methylation	chr21_37_417	-0.33595	0.073969	3.46738e-06	0.00043261	0.00112612		FALSE
Sniffles2.INS.DC4M14	chr21	45633659	133	Methylation	chr21_37_417	0.311021	0.0663868	1.78803e-06	0.00023681	0.00111014		FALSE
Sniffles2.DEL.DD4M14	chr21	45637713	-109	Methylation	chr21_37_417	0.378581	0.0711287	7.61258e-08	1.28793e-05	0.00112351		FALSE
Sniffles2.INS.DDAM14	chr21	45739345	49	Methylation	chr21_37_417	-0.390499	0.0600318	9.11828e-11	2.2808e-08	0.00188168		FALSE
Sniffles2.DEL.DF4M14	chr21	45814471	-49	Methylation	chr21_37_417	-0.368484	0.062022	2.58707e-09	5.39531e-07	0.00147943		FALSE
Sniffles2.INS.DEBM14	chr21	45852404	223	Methylation	chr21_37_417	-0.225249	0.0698393	0.00066873	0.0408506	0.00138994		FALSE
Sniffles2.DEL.DF9M14	chr21	45852427	-77	Methylation	chr21_37_417	0.316221	0.0610058	1.56054e-07	2.50699e-05	0.00117595		FALSE
Sniffles2.DEL.DFDM14	chr21	45890610	-42	Methylation	chr21_37_417	-0.206206	0.059321	0.0002757	0.0201121	0.0012765		FALSE
Sniffles2.INS.DEEM14	chr21	45891058	123	Methylation	chr21_37_417	0.332696	0.0615916	5.02849e-08	8.73996e-06	0.00123105		FALSE
Sniffles2.INS.DEFM14	chr21	45892465	31	Methylation	chr21_37_417	-0.305336	0.0724601	1.48087e-05	0.00159659	0.00130481		FALSE
Sniffles2.INS.DF0M14	chr21	45893579	74	Methylation	chr21_37_417	-0.203014	0.0594306	0.00034261	0.0240366	0.00124888		FALSE
Sniffles2.INS.E00M14	chr21	45901708	39	Methylation	chr21_37_417	-0.227304	0.0624375	0.00014961	0.0120681	0.00197799		FALSE
Sniffles2.DEL.E17M14	chr21	45902257	-59	Methylation	chr21_37_417	-0.215506	0.0585692	0.00012898	0.0106319	0.00154419		FALSE
Sniffles2.DEL.E1AM14	chr21	45918608	-49	Methylation	chr21_37_417	-0.244517	0.0719976	0.0003677	0.0254556	0.00118209		FALSE
Sniffles2.DEL.E21M14	chr21	45968108	-1703	Methylation	chr21_37_417	0.344748	0.0605542	1.04114e-08	1.99498e-06	0.00110836		FALSE
Sniffles2.DEL.E23M14	chr21	45977800	-50	Methylation	chr21_37_417	0.254732	0.0751173	0.0003744	0.0258364	0.00104803		FALSE
Sniffles2.INS.DC1M14	chr21	45622447	325	Methylation	chr21_37_418	0.211628	0.0606821	0.0002644	0.0194371	2.92818e-05		FALSE
Sniffles2.INS.DC3M14	chr21	45633578	1028	Methylation	chr21_37_418	-0.279921	0.0721064	5.84284e-05	0.00536192	0.00519793		FALSE
Sniffles2.DEL.DD4M14	chr21	45637713	-109	Methylation	chr21_37_418	0.333444	0.0693087	9.84227e-07	0.00013692	0.00520115		FALSE
Sniffles2.INS.DDAM14	chr21	45739345	49	Methylation	chr21_37_418	-0.237527	0.0596339	3.88436e-05	0.00374856	0.000743864		FALSE
Sniffles2.DEL.DF4M14	chr21	45814471	-49	Methylation	chr21_37_418	-0.213747	0.061442	0.00027284	0.0199433	3.62226e-05		FALSE
Sniffles2.INS.DEFM14	chr21	45892465	31	Methylation	chr21_37_418	-0.232759	0.0707062	0.00053147	0.0341347	0.00011124		FALSE
Sniffles2.DEL.E26M14	chr21	45997138	-62	Methylation	chr21_37_433	0.306592	0.0888912	0.00030409	0.0218098	0		FALSE
Sniffles2.DEL.DB9M14	chr21	45555234	-35	Methylation	chr21_37_442	-0.520591	0.160227	0.00061615	0.0383269	0.00167512		FALSE
Sniffles2.INS.D53M14	chr21	45324437	4390	Methylation	chr21_37_445	0.23988	0.0741801	0.00064966	0.039945	0.00190817		FALSE
Sniffles2.DEL.DB7M14	chr21	45542143	-60	Methylation	chr21_37_456	0.33976	0.0846686	3.44054e-05	0.00336687	0.0118805		FALSE
Sniffles2.DEL.DD4M14	chr21	45637713	-109	Methylation	chr21_37_456	0.237712	0.0675821	0.00023691	0.017737	0.00259373		FALSE
Sniffles2.DEL.DF6M14	chr21	45815358	-82	Methylation	chr21_37_456	0.233926	0.0685648	0.00034777	0.024339	0.00209651		FALSE
Sniffles2.INS.DC0M14	chr21	45609512	56	Methylation	chr21_37_460	-0.287548	0.0728468	4.49543e-05	0.00426314	1.11022e-16		FALSE
Sniffles2.INS.DC1M14	chr21	45622447	325	Methylation	chr21_37_460	-0.294618	0.059432	4.84388e-07	7.14613e-05	2.22045e-15		FALSE
Sniffles2.INS.DC4M14	chr21	45633659	133	Methylation	chr21_37_460	-0.320578	0.0636008	3.20666e-07	4.88487e-05	2.498e-14		FALSE
Sniffles2.INS.DC9M14	chr21	45667076	34	Methylation	chr21_37_460	0.350987	0.0871062	3.21167e-05	0.00317417	2.22045e-16		FALSE
Sniffles2.INS.DDAM14	chr21	45739345	49	Methylation	chr21_37_460	0.311497	0.0584179	7.23512e-08	1.2279e-05	8.78964e-13		FALSE
Sniffles2.INS.DDBM14	chr21	45746361	177	Methylation	chr21_37_460	-0.302473	0.0793261	7.68353e-05	0.00680516	0		FALSE
Sniffles2.DEL.DF4M14	chr21	45814471	-49	Methylation	chr21_37_460	0.304823	0.0601277	2.77259e-07	4.27115e-05	1.12688e-13		FALSE
Sniffles2.DEL.DF6M14	chr21	45815358	-82	Methylation	chr21_37_460	0.36178	0.0693781	1.32982e-07	2.16153e-05	9.99201e-16		FALSE
Sniffles2.INS.DEBM14	chr21	45852404	223	Methylation	chr21_37_460	0.542338	0.0634941	7.29224e-17	3.24367e-14	2.75319e-06		FALSE
Sniffles2.DEL.DF9M14	chr21	45852427	-77	Methylation	chr21_37_460	-0.281342	0.0588656	1.14516e-06	0.00015764	9.4369e-14		FALSE
Sniffles2.DEL.DFAM14	chr21	45859287	-44	Methylation	chr21_37_460	0.28262	0.0681134	1.94704e-05	0.00203592	0		FALSE
Sniffles2.DEL.DFDM14	chr21	45890610	-42	Methylation	chr21_37_460	0.496339	0.0533539	1.90657e-19	1.0335e-16	0.000156012		FALSE
Sniffles2.INS.DEEM14	chr21	45891058	123	Methylation	chr21_37_460	-0.354563	0.0588143	1.56774e-09	3.36884e-07	1.165e-10		FALSE
Sniffles2.INS.DEFM14	chr21	45892465	31	Methylation	chr21_37_460	0.459913	0.0676419	1.45303e-11	3.98728e-09	4.80315e-11		FALSE
Sniffles2.INS.DF0M14	chr21	45893579	74	Methylation	chr21_37_460	0.468793	0.0536938	1.72801e-17	8.13522e-15	1.5942e-05		FALSE
Sniffles2.INS.E00M14	chr21	45901708	39	Methylation	chr21_37_460	0.471982	0.0571446	6.05343e-16	2.49644e-13	4.56001e-08		FALSE
Sniffles2.DEL.E17M14	chr21	45902257	-59	Methylation	chr21_37_460	0.422876	0.0539267	1.26056e-14	4.64293e-12	1.7699e-08		FALSE
Sniffles2.INS.E02M14	chr21	45909773	856	Methylation	chr21_37_460	0.375663	0.0751375	3.93131e-07	5.89481e-05	8.88178e-16		FALSE
Sniffles2.INS.E01M14	chr21	45909831	124	Methylation	chr21_37_460	-0.24029	0.0729535	0.00052784	0.0339487	0		FALSE
Sniffles2.DEL.E1AM14	chr21	45918608	-49	Methylation	chr21_37_460	0.270278	0.0689478	5.01677e-05	0.00469225	1.11022e-15		FALSE
Sniffles2.DEL.E24M14	chr21	45987931	-95	Methylation	chr21_37_460	-0.217413	0.0668996	0.00061463	0.0382602	1.11022e-16		FALSE
Sniffles2.DEL.E25M14	chr21	45990027	-33	Methylation	chr21_37_460	-0.286927	0.0769023	0.00010579	0.00896888	0		FALSE
Sniffles2.INS.E27M14	chr21	45999927	445	Methylation	chr21_37_460	-0.330047	0.091695	0.00017468	0.0137563	0		FALSE
Sniffles2.INS.DBEM14	chr21	45606129	139	Methylation	chr21_37_462	-0.211032	0.0586377	0.000175	0.0137778	0		FALSE
Sniffles2.INS.DC1M14	chr21	45622447	325	Methylation	chr21_37_462	-0.252232	0.0608503	1.98198e-05	0.00206805	0		FALSE
Sniffles2.INS.DC2M14	chr21	45625349	86	Methylation	chr21_37_462	0.446391	0.102803	8.47546e-06	0.00096945	0		FALSE
Sniffles2.INS.DC4M14	chr21	45633659	133	Methylation	chr21_37_462	-0.253301	0.0654751	6.16387e-05	0.00561639	0		FALSE
Sniffles2.INS.DC9M14	chr21	45667076	34	Methylation	chr21_37_462	0.428352	0.0882142	7.93373e-07	0.0001125	0		FALSE
Sniffles2.INS.DDAM14	chr21	45739345	49	Methylation	chr21_37_462	0.238836	0.0602639	4.21277e-05	0.00402625	0		FALSE
Sniffles2.DEL.DF4M14	chr21	45814471	-49	Methylation	chr21_37_462	0.231201	0.0619769	0.00010605	0.00898535	0		FALSE
Sniffles2.DEL.DF6M14	chr21	45815358	-82	Methylation	chr21_37_462	0.449004	0.0698452	1.45495e-10	3.55252e-08	0		FALSE
Sniffles2.DEL.DF9M14	chr21	45852427	-77	Methylation	chr21_37_462	-0.294551	0.0596395	5.30038e-07	7.76794e-05	0		FALSE
Sniffles2.DEL.DFAM14	chr21	45859287	-44	Methylation	chr21_37_462	-0.396654	0.0684164	5.8269e-09	1.15602e-06	4.37428e-13		FALSE
Sniffles2.DEL.DFCM14	chr21	45886287	-52	Methylation	chr21_37_462	-0.392777	0.0670379	4.12552e-09	8.36328e-07	6.06182e-14		FALSE
Sniffles2.INS.DEEM14	chr21	45891058	123	Methylation	chr21_37_462	-0.369025	0.0598755	7.14342e-10	1.60116e-07	6.66134e-16		FALSE
Sniffles2.INS.DF2M14	chr21	45896511	1214	Methylation	chr21_37_462	-0.552	0.127576	9.06635e-06	0.0010296	0		FALSE
Sniffles2.DEL.E16M14	chr21	45898644	-78	Methylation	chr21_37_462	-0.359415	0.0699515	1.96548e-07	3.10686e-05	0		FALSE
Sniffles2.DEL.E1AM14	chr21	45918608	-49	Methylation	chr21_37_462	0.227361	0.0706291	0.000683	0.041505	0		FALSE
Sniffles2.DEL.DFDM14	chr21	45890610	-42	Methylation	chr21_37_469	0.217112	0.0585863	0.00011665	0.00975371	0.0024574		FALSE
Sniffles2.INS.DF0M14	chr21	45893579	74	Methylation	chr21_37_469	0.229913	0.0587423	5.14409e-05	0.00479687	0.00413653		FALSE
Sniffles2.INS.E00M14	chr21	45901708	39	Methylation	chr21_37_469	0.245108	0.0617658	4.12521e-05	0.003954	0.00258074		FALSE
Sniffles2.DEL.E17M14	chr21	45902257	-59	Methylation	chr21_37_469	0.245866	0.0578296	1.25771e-05	0.00138067	0.0113485		FALSE
Sniffles2.DEL.E44M14	chr21	46011597	-63	Methylation	chr21_37_469	-0.240318	0.0744106	0.00065879	0.0403647	0.00179306		FALSE
Sniffles2.INS.E34M14	chr21	46048829	37	Methylation	chr21_37_469	0.187745	0.055177	0.00035937	0.0249922	0.000116905		FALSE
Sniffles2.INS.D53M14	chr21	45324437	4390	Methylation	chr21_37_472	-0.274486	0.0847389	0.00063763	0.039359	2.39808e-14		FALSE
Sniffles2.INS.DBFM14	chr21	45607016	68	Methylation	chr21_37_472	-0.53221	0.0929512	8.70018e-09	1.68579e-06	4.66294e-15		FALSE
Sniffles2.DEL.DCBM14	chr21	45607614	-31	Methylation	chr21_37_472	-0.587809	0.103354	1.07547e-08	2.05622e-06	5.21805e-15		FALSE
Sniffles2.DEL.DCDM14	chr21	45613020	-71	Methylation	chr21_37_472	0.718071	0.183461	5.13959e-05	0.00479345	8.99281e-15		FALSE
Sniffles2.INS.DC1M14	chr21	45622447	325	Methylation	chr21_37_472	0.742221	0.0535237	9.63539e-38	1.59508e-34	2.28206e-12		FALSE
Sniffles2.INS.DC2M14	chr21	45625349	86	Methylation	chr21_37_472	0.638727	0.102117	4.1456e-10	9.5811e-08	1.38001e-13		FALSE
Sniffles2.INS.DC3M14	chr21	45633578	1028	Methylation	chr21_37_472	-0.66145	0.0689392	1.73265e-20	1.01118e-17	1.94178e-13		FALSE
Sniffles2.INS.DC4M14	chr21	45633659	133	Methylation	chr21_37_472	0.673361	0.0603796	2.35931e-26	2.04882e-23	1.12022e-13		FALSE
Sniffles2.DEL.DD1M14	chr21	45633667	-683	Methylation	chr21_37_472	0.534061	0.168499	0.00080824	0.0471873	2.81997e-14		FALSE
Sniffles2.DEL.DD4M14	chr21	45637713	-109	Methylation	chr21_37_472	0.471976	0.0693994	1.42734e-11	3.91927e-09	5.44009e-15		FALSE
Sniffles2.INS.DC9M14	chr21	45667076	34	Methylation	chr21_37_472	-0.418567	0.0893879	1.80816e-06	0.00023917	8.32667e-15		FALSE
Sniffles2.INS.DDAM14	chr21	45739345	49	Methylation	chr21_37_472	-0.749793	0.0524652	1.21709e-39	2.1993e-36	1.1906e-12		FALSE
Sniffles2.INS.DDBM14	chr21	45746361	177	Methylation	chr21_37_472	0.42572	0.0808455	1.0215e-07	1.69178e-05	8.88178e-15		FALSE
Sniffles2.DEL.DF4M14	chr21	45814471	-49	Methylation	chr21_37_472	-0.776717	0.0536766	1.90805e-40	3.59313e-37	6.52367e-13		FALSE
Sniffles2.DEL.DF6M14	chr21	45815358	-82	Methylation	chr21_37_472	-0.455431	0.0706532	1.30803e-10	3.21131e-08	4.66294e-15		FALSE
Sniffles2.INS.DEBM14	chr21	45852404	223	Methylation	chr21_37_472	-0.839029	0.0595097	8.79956e-39	1.52135e-35	1.52101e-14		FALSE
Sniffles2.DEL.DF9M14	chr21	45852427	-77	Methylation	chr21_37_472	0.781953	0.0517636	2.52545e-43	5.42845e-40	1.35036e-11		FALSE
Sniffles2.DEL.DFDM14	chr21	45890610	-42	Methylation	chr21_37_472	-0.855363	0.0462515	2.46865e-59	1.02924e-55	7.10794e-10		FALSE
Sniffles2.INS.DEEM14	chr21	45891058	123	Methylation	chr21_37_472	0.876505	0.0496245	2.32275e-55	8.34484e-52	3.83934e-11		FALSE
Sniffles2.INS.DEFM14	chr21	45892465	31	Methylation	chr21_37_472	-0.901761	0.0614993	2.86427e-41	5.63837e-38	4.66294e-15		FALSE
Sniffles2.INS.DF0M14	chr21	45893579	74	Methylation	chr21_37_472	-0.848216	0.0465499	4.88529e-58	1.96927e-54	6.59583e-12		FALSE
Sniffles2.INS.DF2M14	chr21	45896511	1214	Methylation	chr21_37_472	-0.917207	0.125088	4.33399e-13	1.38572e-10	9.31477e-14		FALSE
Sniffles2.INS.E00M14	chr21	45901708	39	Methylation	chr21_37_472	-0.879797	0.0494621	5.55814e-56	2.05515e-52	3.00204e-13		FALSE
Sniffles2.DEL.E17M14	chr21	45902257	-59	Methylation	chr21_37_472	-0.871272	0.0447788	4.07449e-64	2.02684e-60	2.15166e-05		FALSE
Sniffles2.INS.E02M14	chr21	45909773	856	Methylation	chr21_37_472	-0.345136	0.0783497	6.42333e-06	0.00075591	6.9611e-14		FALSE
Sniffles2.INS.E01M14	chr21	45909831	124	Methylation	chr21_37_472	0.253923	0.0752206	0.00039554	0.0269781	1.26976e-12		FALSE
Sniffles2.DEL.E1AM14	chr21	45918608	-49	Methylation	chr21_37_472	-0.865817	0.0614156	8.92362e-39	1.54192e-35	2.87472e-11		FALSE
Sniffles2.INS.E06M14	chr21	45923920	1304	Methylation	chr21_37_472	-0.290403	0.070083	1.99326e-05	0.00207861	6.10623e-15		FALSE
Sniffles2.INS.E07M14	chr21	45924051	2410	Methylation	chr21_37_472	0.293211	0.0738462	4.12471e-05	0.00395364	1.31006e-14		FALSE
Sniffles2.INS.E0CM14	chr21	45927335	356	Methylation	chr21_37_472	0.516143	0.122553	1.4934e-05	0.0016085	5.9952e-15		FALSE
Sniffles2.DEL.E21M14	chr21	45968108	-1703	Methylation	chr21_37_472	0.548444	0.0570258	1.43562e-20	8.41543e-18	6.11316e-08		FALSE
Sniffles2.INS.E10M14	chr21	45972891	34	Methylation	chr21_37_472	-0.835605	0.10066	4.45563e-16	1.86022e-13	1.83187e-14		FALSE
Sniffles2.DEL.E23M14	chr21	45977800	-50	Methylation	chr21_37_472	0.442253	0.07276	1.17331e-09	2.55748e-07	8.99281e-15		FALSE
Sniffles2.INS.E12M14	chr21	45980993	81	Methylation	chr21_37_472	0.354148	0.0767199	2.46383e-06	0.00031723	6.77236e-15		FALSE
Sniffles2.DEL.E24M14	chr21	45987931	-95	Methylation	chr21_37_472	0.292183	0.0684695	1.17508e-05	0.00129883	4.66294e-15		FALSE
Sniffles2.INS.E14M14	chr21	45987977	112	Methylation	chr21_37_472	-0.317176	0.0728523	8.05783e-06	0.00092646	8.31557e-14		FALSE
Sniffles2.DEL.E25M14	chr21	45990027	-33	Methylation	chr21_37_472	0.459952	0.077822	3.08479e-09	6.37121e-07	8.21565e-15		FALSE
Sniffles2.INS.E15M14	chr21	45990466	198	Methylation	chr21_37_472	0.474278	0.0858476	2.60847e-08	4.71494e-06	6.99441e-15		FALSE
Sniffles2.DEL.E26M14	chr21	45997138	-62	Methylation	chr21_37_472	-0.679961	0.0945199	1.105e-12	3.39899e-10	4.56302e-14		FALSE
Sniffles2.INS.E29M14	chr21	46005506	36	Methylation	chr21_37_472	-0.304626	0.0670205	3.41384e-06	0.00042647	4.66294e-15		FALSE
Sniffles2.INS.E2BM14	chr21	46010866	80	Methylation	chr21_37_472	-0.345337	0.0810805	1.21691e-05	0.00134063	4.77396e-15		FALSE
Sniffles2.DEL.E44M14	chr21	46011597	-63	Methylation	chr21_37_472	0.410759	0.0729606	1.47423e-08	2.76112e-06	4.66294e-15		FALSE
Sniffles2.INS.E2CM14	chr21	46033149	168	Methylation	chr21_37_472	0.310843	0.0896418	0.00028422	0.0206277	1.27676e-14		FALSE
Sniffles2.DEL.E46M14	chr21	46033846	-96	Methylation	chr21_37_472	-0.342303	0.0669909	2.26827e-07	3.54711e-05	6.10623e-15		FALSE
Sniffles2.INS.E2FM14	chr21	46034420	957	Methylation	chr21_37_472	-0.326217	0.0886968	0.0001298	0.0106925	3.72813e-13		FALSE
Sniffles2.INS.E61M14	chr21	46169694	864	Methylation	chr21_37_472	-0.225592	0.0715313	0.00085232	0.0490661	6.32827e-15		FALSE
Sniffles2.INS.DC1M14	chr21	45622447	325	Methylation	chr21_37_488	0.268924	0.0611486	6.62961e-06	0.00077799	2.15145e-06		FALSE
Sniffles2.INS.DC3M14	chr21	45633578	1028	Methylation	chr21_37_488	-0.253693	0.0733679	0.00029451	0.0212419	8.23842e-07		FALSE
Sniffles2.INS.DDAM14	chr21	45739345	49	Methylation	chr21_37_488	-0.299395	0.0599991	4.11965e-07	6.14908e-05	1.35164e-05		FALSE
Sniffles2.DEL.DF4M14	chr21	45814471	-49	Methylation	chr21_37_488	-0.260969	0.0620107	1.51368e-05	0.00162763	1.76526e-06		FALSE
Sniffles2.DEL.DF9M14	chr21	45852427	-77	Methylation	chr21_37_488	0.325129	0.0598873	4.35062e-08	7.62586e-06	1.14556e-05		FALSE
Sniffles2.DEL.DFAM14	chr21	45859287	-44	Methylation	chr21_37_488	0.484531	0.0676255	1.3336e-12	4.07165e-10	5.559e-05		FALSE
Sniffles2.DEL.DFCM14	chr21	45886287	-52	Methylation	chr21_37_488	0.473902	0.0663217	1.51696e-12	4.60925e-10	0.000270048		FALSE
Sniffles2.INS.DEEM14	chr21	45891058	123	Methylation	chr21_37_488	0.372846	0.0601001	5.62268e-10	1.27696e-07	8.03386e-05		FALSE
Sniffles2.DEL.E16M14	chr21	45898644	-78	Methylation	chr21_37_488	0.324855	0.070264	2.38379e-06	0.00030784	3.16255e-07		FALSE
Sniffles2.DEL.E1AM14	chr21	45918608	-49	Methylation	chr21_37_488	-0.248185	0.0707893	0.00024706	0.018366	1.16857e-06		FALSE
Sniffles2.DEL.E21M14	chr21	45968108	-1703	Methylation	chr21_37_488	0.360471	0.0593405	1.19837e-09	2.60966e-07	7.30999e-06		FALSE
Sniffles2.DEL.E24M14	chr21	45987931	-95	Methylation	chr21_37_488	0.329526	0.0677074	7.52309e-07	0.00010716	3.49258e-05		FALSE
Sniffles2.INS.E14M14	chr21	45987977	112	Methylation	chr21_37_488	-0.301796	0.0724047	1.79706e-05	0.0018954	1.26287e-06		FALSE
Sniffles2.INS.E2FM14	chr21	46034420	957	Methylation	chr21_37_488	0.341213	0.0879537	5.90525e-05	0.00541086	7.58066e-07		FALSE
Sniffles2.INS.E34M14	chr21	46048829	37	Methylation	chr21_37_488	0.244248	0.0543142	4.25059e-06	0.00052014	4.53431e-05		FALSE
Sniffles2.DEL.E26M14	chr21	45997138	-62	Methylation	chr21_37_504	-0.313908	0.0918355	0.00033995	0.0238796	0.000424504		FALSE
Sniffles2.INS.E2FM14	chr21	46034420	957	Methylation	chr21_37_504	-0.269238	0.083261	0.0006498	0.0399524	0.0036728		FALSE
Sniffles2.INS.E35M14	chr21	46053006	99	Methylation	chr21_37_510	-0.244684	0.057254	1.14306e-05	0.0012669	0.00598486		FALSE
Sniffles2.INS.E38M14	chr21	46054974	108	Methylation	chr21_37_512	0.402017	0.0751466	6.60089e-08	1.12718e-05	0.0141025		FALSE
Sniffles2.INS.E3DM14	chr21	46068646	123	Methylation	chr21_37_512	-0.428413	0.0623711	9.24084e-12	2.59172e-09	0.00011219		FALSE
Sniffles2.INS.E3DM14	chr21	46068646	123	Methylation	chr21_37_513	-0.403075	0.0633794	2.20948e-10	5.28237e-08	0.778351	L1	TRUE
Sniffles2.INS.E07M14	chr21	45924051	2410	Methylation	chr21_37_516	-0.271116	0.0736291	0.00012853	0.0106023	0		FALSE
Sniffles2.DEL.EAAM14	chr21	46395437	-111	Methylation	chr21_37_522	-0.163544	0.0516834	0.0008225	0.04781	0.00278238		FALSE
Sniffles2.DEL.E6BM14	chr21	46111657	-61	Methylation	chr21_37_528	-0.342144	0.0604175	1.22953e-08	2.32938e-06	0.00185563		FALSE
Sniffles2.INS.E57M14	chr21	46135797	36	Methylation	chr21_37_528	-0.333577	0.0794956	1.59522e-05	0.00170487	3.28124e-06		FALSE
Sniffles2.INS.E53M14	chr21	46110787	53	Methylation	chr21_37_529	-0.252192	0.0574192	6.7992e-06	0.00079571	0.000213148		FALSE
Sniffles2.DEL.E6BM14	chr21	46111657	-61	Methylation	chr21_37_529	-0.442082	0.0595175	2.26755e-13	7.4283e-11	0.13577	L1	TRUE
Sniffles2.DEL.DCDM14	chr21	45613020	-71	Methylation	chr21_37_542	0.643739	0.182159	0.00022288	0.0168566	0.00393596		FALSE
Sniffles2.DEL.E6BM14	chr21	46111657	-61	Methylation	chr21_37_546	0.209006	0.0623938	0.00043361	0.0290553	0.00214847		FALSE
Sniffles2.INS.E60M14	chr21	46169433	1830	Methylation	chr21_37_546	-0.37078	0.069463	7.02713e-08	1.19486e-05	0.00244711		FALSE
Sniffles2.INS.E61M14	chr21	46169694	864	Methylation	chr21_37_546	0.391088	0.0715013	3.50224e-08	6.21656e-06	0.00139803		FALSE
Sniffles2.DEL.E78M14	chr21	46183740	-89	Methylation	chr21_37_546	0.35653	0.0692176	1.84199e-07	2.92336e-05	0.00137493		FALSE
Sniffles2.INS.E67M14	chr21	46184488	2099	Methylation	chr21_37_546	0.343556	0.0928997	0.00012014	0.0100081	0.00219799		FALSE
Sniffles2.INS.E80M14	chr21	46229121	54	Methylation	chr21_37_546	0.370574	0.0625981	2.92431e-09	6.05747e-07	0.00152484		FALSE
Sniffles2.DEL.E8CM14	chr21	46237438	-1322	Methylation	chr21_37_546	0.285034	0.0586206	7.68703e-07	0.00010932	0.00117919		FALSE
Sniffles2.INS.E93M14	chr21	46302816	106	Methylation	chr21_37_546	-0.299732	0.0852012	0.00023651	0.0177144	0.00155115		FALSE
Sniffles2.DEL.E9CM14	chr21	46302839	-39	Methylation	chr21_37_546	0.292894	0.0613496	1.17344e-06	0.00016124	0.00168156		FALSE
Sniffles2.DEL.E9FM14	chr21	46334564	-39	Methylation	chr21_37_546	0.716348	0.132778	5.21024e-08	9.03364e-06	0.881693		FALSE
Sniffles2.INS.E94M14	chr21	46334583	38	Methylation	chr21_37_546	-0.440129	0.114313	6.63646e-05	0.00598949	0.00145272		FALSE
Sniffles2.DEL.EA1M14	chr21	46359213	-534	Methylation	chr21_37_546	-0.281168	0.0777624	0.00016428	0.0130649	0.00123106		FALSE
Sniffles2.DEL.EA4M14	chr21	46381991	-2668	Methylation	chr21_37_546	-0.306315	0.0929894	0.00052728	0.0339268	0.00157629		FALSE
Sniffles2.INS.E99M14	chr21	46383730	1033	Methylation	chr21_37_546	-0.231141	0.0675653	0.0003364	0.023678	0.00118021		FALSE
Sniffles2.DEL.EA9M14	chr21	46384713	-67	Methylation	chr21_37_546	-0.651558	0.170204	7.24169e-05	0.00646109	0.00185135		FALSE
Sniffles2.INS.EACM14	chr21	46399248	575	Methylation	chr21_37_546	-0.304355	0.0594109	2.12085e-07	3.33269e-05	0.00117776		FALSE
Sniffles2.INS.E5EM14	chr21	46161023	391	Methylation	chr21_37_549	0.737844	0.0961624	4.15578e-14	1.46072e-11	0.00114414		FALSE
Sniffles2.INS.E5FM14	chr21	46165517	145	Methylation	chr21_37_549	-0.818009	0.139265	3.80442e-09	7.75008e-07	0.0014711		FALSE
Sniffles2.INS.E60M14	chr21	46169433	1830	Methylation	chr21_37_549	0.826265	0.0626887	9.47647e-35	1.3599e-31	0.00238009		FALSE
Sniffles2.DEL.E75M14	chr21	46170059	-77	Methylation	chr21_37_549	-0.82529	0.0683272	4.2977e-30	4.6869e-27	0.00108686		FALSE
Sniffles2.DEL.E78M14	chr21	46183740	-89	Methylation	chr21_37_549	-0.847708	0.0616895	3.45292e-37	5.59722e-34	0.00179165		FALSE
Sniffles2.INS.E67M14	chr21	46184488	2099	Methylation	chr21_37_549	-0.989964	0.0853336	3.9142e-28	3.79362e-25	0.00135443		FALSE
Sniffles2.INS.E66M14	chr21	46184544	420	Methylation	chr21_37_549	0.398782	0.08334	1.1144e-06	0.00015368	0.00100387		FALSE
Sniffles2.INS.E80M14	chr21	46229121	54	Methylation	chr21_37_549	-0.498286	0.0619327	2.91627e-15	1.13959e-12	0.00101344		FALSE
Sniffles2.DEL.E8CM14	chr21	46237438	-1322	Methylation	chr21_37_549	-0.386419	0.0584067	4.58033e-11	1.18905e-08	0.00122422		FALSE
Sniffles2.INS.E85M14	chr21	46292575	4252	Methylation	chr21_37_549	-0.420926	0.0636203	4.76743e-11	1.2352e-08	0.00106492		FALSE
Sniffles2.INS.E93M14	chr21	46302816	106	Methylation	chr21_37_549	-0.478519	0.0846113	1.28361e-08	2.4264e-06	0.00147452		FALSE
Sniffles2.DEL.E9FM14	chr21	46334564	-39	Methylation	chr21_37_549	-0.444885	0.137013	0.0006207	0.0385543	0.00467652		FALSE
Sniffles2.DEL.EA3M14	chr21	46380146	-33	Methylation	chr21_37_549	-0.762186	0.118443	1.40075e-10	3.42706e-08	0.00143927		FALSE
Sniffles2.DEL.EA4M14	chr21	46381991	-2668	Methylation	chr21_37_549	0.576573	0.09199	3.84283e-10	8.91662e-08	0.00156932		FALSE
Sniffles2.DEL.EA9M14	chr21	46384713	-67	Methylation	chr21_37_549	-0.673104	0.172584	5.43581e-05	0.00503291	0.00140343		FALSE
Sniffles2.INS.E9BM14	chr21	46395508	54	Methylation	chr21_37_549	0.517345	0.0888279	5.02738e-09	1.00673e-06	0.00138428		FALSE
Sniffles2.DEL.EBDM14	chr21	46403640	-112	Methylation	chr21_37_549	-0.350128	0.0922388	8.21896e-05	0.00721004	0.00107224		FALSE
Sniffles2.INS.EADM14	chr21	46403701	162	Methylation	chr21_37_549	0.540665	0.0896595	1.55067e-09	3.33482e-07	0.00168505		FALSE
Sniffles2.INS.EAEM14	chr21	46404456	82	Methylation	chr21_37_549	-0.989134	0.12185	1.71919e-15	6.85915e-13	0.00157332		FALSE
Sniffles2.DEL.EBEM14	chr21	46413201	-61	Methylation	chr21_37_549	-0.376788	0.106405	0.00021707	0.0164951	0.00230573		FALSE
Sniffles2.INS.EB6M14	chr21	46426101	44	Methylation	chr21_37_549	-0.813049	0.117872	7.6687e-12	2.168e-09	0.00155983		FALSE
Sniffles2.DEL.EBFM14	chr21	46429282	-80	Methylation	chr21_37_549	-0.297489	0.0870193	0.00033929	0.0238428	0.0011059		FALSE
Sniffles2.INS.ED2M14	chr21	46616522	32	Methylation	chr21_37_549	0.380902	0.119564	0.00076506	0.0452652	0.00158933		FALSE
Sniffles2.INS.ED4M14	chr21	46692459	93	Methylation	chr21_37_549	0.416008	0.0940788	5.95508e-06	0.00070603	0.00162062		FALSE
Sniffles2.DEL.EDAM14	chr21	46697232	-218	Methylation	chr21_37_549	-0.796189	0.163196	7.10126e-07	0.00010159	0.00112194		FALSE
Sniffles2.INS.E5EM14	chr21	46161023	391	Methylation	chr21_37_550	0.61578	0.0979664	3.44942e-10	8.05977e-08	0.000542752		FALSE
Sniffles2.INS.E5FM14	chr21	46165517	145	Methylation	chr21_37_550	-0.727752	0.140579	1.61529e-07	2.58803e-05	0.0117416		FALSE
Sniffles2.INS.E60M14	chr21	46169433	1830	Methylation	chr21_37_550	0.812359	0.0631717	2.26117e-33	2.98548e-30	0.0099481		FALSE
Sniffles2.INS.E61M14	chr21	46169694	864	Methylation	chr21_37_550	-0.30603	0.0735038	1.83346e-05	0.00192917	0.000733117		FALSE
Sniffles2.DEL.E75M14	chr21	46170059	-77	Methylation	chr21_37_550	-0.632494	0.072295	1.49081e-17	7.05236e-15	0.00088231		FALSE
Sniffles2.DEL.E78M14	chr21	46183740	-89	Methylation	chr21_37_550	-0.846091	0.0618604	6.60856e-37	1.05438e-33	0.00927038		FALSE
Sniffles2.INS.E67M14	chr21	46184488	2099	Methylation	chr21_37_550	-0.842017	0.0885173	3.4484e-20	1.96716e-17	0.00822749		FALSE
Sniffles2.INS.E66M14	chr21	46184544	420	Methylation	chr21_37_550	0.401746	0.083455	9.70529e-07	0.00013519	0.00039527		FALSE
Sniffles2.INS.E80M14	chr21	46229121	54	Methylation	chr21_37_550	-0.514257	0.0616955	3.45479e-16	1.45557e-13	0.000114344		FALSE
Sniffles2.DEL.E8CM14	chr21	46237438	-1322	Methylation	chr21_37_550	-0.480568	0.0571583	2.00384e-16	8.60842e-14	0.000105977		FALSE
Sniffles2.INS.E85M14	chr21	46292575	4252	Methylation	chr21_37_550	-0.290408	0.0655478	5.78499e-06	0.0006875	0.00015224		FALSE
Sniffles2.INS.E92M14	chr21	46298435	31	Methylation	chr21_37_550	-0.520105	0.128213	2.87187e-05	0.00287451	0.000244042		FALSE
Sniffles2.INS.E93M14	chr21	46302816	106	Methylation	chr21_37_550	-0.373455	0.0858544	8.20026e-06	0.00094144	0.000100847		FALSE
Sniffles2.DEL.E9FM14	chr21	46334564	-39	Methylation	chr21_37_550	-0.600404	0.136115	6.25645e-06	0.00073845	0.0029284		FALSE
Sniffles2.DEL.EA3M14	chr21	46380146	-33	Methylation	chr21_37_550	-0.555152	0.120851	2.73399e-06	0.00034859	0.000138437		FALSE
Sniffles2.DEL.EA4M14	chr21	46381991	-2668	Methylation	chr21_37_550	0.507548	0.0929201	3.64723e-08	6.46075e-06	0.000153038		FALSE
Sniffles2.INS.E9BM14	chr21	46395508	54	Methylation	chr21_37_550	0.469134	0.0895615	1.17937e-07	1.93436e-05	0.000144351		FALSE
Sniffles2.INS.EADM14	chr21	46403701	162	Methylation	chr21_37_550	0.464758	0.0906265	2.06381e-07	3.24961e-05	0.000169938		FALSE
Sniffles2.INS.EAEM14	chr21	46404456	82	Methylation	chr21_37_550	-0.721042	0.12562	8.04285e-09	1.56651e-06	0.000164616		FALSE
Sniffles2.INS.EB6M14	chr21	46426101	44	Methylation	chr21_37_550	-0.626824	0.120237	1.33931e-07	2.17579e-05	0.000112181		FALSE
Sniffles2.INS.ED2M14	chr21	46616522	32	Methylation	chr21_37_550	0.388249	0.119718	0.00062916	0.0389543	0.00012146		FALSE
Sniffles2.INS.ED4M14	chr21	46692459	93	Methylation	chr21_37_550	0.327564	0.0949044	0.00030132	0.0216414	0.000150517		FALSE
Sniffles2.DEL.EDAM14	chr21	46697232	-218	Methylation	chr21_37_550	-0.6841	0.164444	1.85995e-05	0.0019542	9.83146e-05		FALSE
Sniffles2.INS.E41M14	chr21	46091018	179	Methylation	chr21_37_554	-0.203629	0.0586643	0.00028066	0.0204111	2.84181e-06		FALSE
Sniffles2.DEL.E6BM14	chr21	46111657	-61	Methylation	chr21_37_554	0.210015	0.0648776	0.0006421	0.0395802	3.35441e-08		FALSE
Sniffles2.INS.E5CM14	chr21	46145764	260	Methylation	chr21_37_554	0.470503	0.147566	0.00075815	0.0449647	4.10766e-08		FALSE
Sniffles2.INS.E5EM14	chr21	46161023	391	Methylation	chr21_37_554	-0.51457	0.101422	2.71798e-07	4.19554e-05	5.47378e-07		FALSE
Sniffles2.INS.E60M14	chr21	46169433	1830	Methylation	chr21_37_554	-0.739432	0.0666827	4.18748e-26	3.5631e-23	7.18726e-06		FALSE
Sniffles2.INS.E61M14	chr21	46169694	864	Methylation	chr21_37_554	0.342734	0.0749081	2.97256e-06	0.00037621	1.7526e-08		FALSE
Sniffles2.DEL.E75M14	chr21	46170059	-77	Methylation	chr21_37_554	0.413178	0.0770624	6.20373e-08	1.06384e-05	6.91093e-05		FALSE
Sniffles2.DEL.E78M14	chr21	46183740	-89	Methylation	chr21_37_554	0.797209	0.0649155	6.32929e-31	7.22931e-28	2.10737e-06		FALSE
Sniffles2.INS.E67M14	chr21	46184488	2099	Methylation	chr21_37_554	0.950181	0.088667	1.19858e-24	9.31463e-22	0.0153093	L3	TRUE
Sniffles2.INS.E66M14	chr21	46184544	420	Methylation	chr21_37_554	-0.493185	0.0844925	4.67072e-09	9.38961e-07	8.9738e-08		FALSE
Sniffles2.INS.E80M14	chr21	46229121	54	Methylation	chr21_37_554	0.531004	0.0631266	1.95148e-16	8.39177e-14	1.34759e-08		FALSE
Sniffles2.DEL.E8CM14	chr21	46237438	-1322	Methylation	chr21_37_554	0.474952	0.0587039	2.094e-15	8.2828e-13	1.02781e-08		FALSE
Sniffles2.INS.E85M14	chr21	46292575	4252	Methylation	chr21_37_554	0.300759	0.0667901	4.17573e-06	0.00051207	4.03378e-08		FALSE
Sniffles2.INS.E92M14	chr21	46298435	31	Methylation	chr21_37_554	0.52759	0.131263	3.34961e-05	0.00329092	1.90477e-08		FALSE
Sniffles2.DEL.E9CM14	chr21	46302839	-39	Methylation	chr21_37_554	0.266804	0.0640688	1.82659e-05	0.00192301	1.3573e-08		FALSE
Sniffles2.DEL.E9FM14	chr21	46334564	-39	Methylation	chr21_37_554	0.623172	0.138994	4.52161e-06	0.00055014	0.0213537	L2	TRUE
Sniffles2.DEL.EA3M14	chr21	46380146	-33	Methylation	chr21_37_554	0.715769	0.122067	4.02167e-09	8.16692e-07	2.61923e-08		FALSE
Sniffles2.DEL.EA4M14	chr21	46381991	-2668	Methylation	chr21_37_554	-0.459592	0.0956212	1.00672e-06	0.00013986	3.93415e-08		FALSE
Sniffles2.DEL.EAAM14	chr21	46395437	-111	Methylation	chr21_37_554	-0.245141	0.0622925	4.71666e-05	0.00444589	2.30454e-08		FALSE
Sniffles2.INS.E9BM14	chr21	46395508	54	Methylation	chr21_37_554	-0.43161	0.0921161	1.78455e-06	0.0002364	3.99165e-08		FALSE
Sniffles2.INS.EACM14	chr21	46399248	575	Methylation	chr21_37_554	-0.299612	0.0618918	8.5253e-07	0.00012008	2.35722e-08		FALSE
Sniffles2.INS.EADM14	chr21	46403701	162	Methylation	chr21_37_554	-0.415854	0.0932107	4.98877e-06	0.00060182	2.35754e-08		FALSE
Sniffles2.INS.EAEM14	chr21	46404456	82	Methylation	chr21_37_554	0.826629	0.1274	1.00874e-10	2.50978e-08	2.23786e-08		FALSE
Sniffles2.INS.EB6M14	chr21	46426101	44	Methylation	chr21_37_554	0.720362	0.122097	3.27292e-09	6.73142e-07	1.9467e-08		FALSE
Sniffles2.INS.EC5M14	chr21	46539087	36	Methylation	chr21_37_554	-0.202381	0.062089	0.00059434	0.0372762	1.32711e-08		FALSE
Sniffles2.DEL.EDAM14	chr21	46697232	-218	Methylation	chr21_37_554	0.83709	0.166936	3.64963e-07	5.49713e-05	3.65711e-07		FALSE
Sniffles2.INS.E2EM14	chr21	46034350	1755	Methylation	chr21_37_576	-0.52042	0.162347	0.00071522	0.0430029	1.16143e-07		FALSE
Sniffles2.INS.E60M14	chr21	46169433	1830	Methylation	chr21_37_576	0.488456	0.0671892	6.61268e-13	2.07501e-10	6.97339e-08		FALSE
Sniffles2.INS.E61M14	chr21	46169694	864	Methylation	chr21_37_576	-0.59091	0.0679133	2.15609e-17	1.00772e-14	8.81997e-07		FALSE
Sniffles2.DEL.E78M14	chr21	46183740	-89	Methylation	chr21_37_576	-0.572295	0.0654001	1.47598e-17	6.98329e-15	4.6485e-08		FALSE
Sniffles2.INS.E7EM14	chr21	46201239	208	Methylation	chr21_37_576	-0.330215	0.082776	3.78751e-05	0.00366721	1.39644e-07		FALSE
Sniffles2.INS.E80M14	chr21	46229121	54	Methylation	chr21_37_576	-0.625639	0.0576896	3.78408e-25	3.03465e-22	2.07935e-07		FALSE
Sniffles2.DEL.E8CM14	chr21	46237438	-1322	Methylation	chr21_37_576	-0.827249	0.0468872	2.74536e-55	9.8283e-52	8.97216e-07		FALSE
Sniffles2.INS.E92M14	chr21	46298435	31	Methylation	chr21_37_576	-0.696541	0.123118	1.2697e-08	2.40159e-06	3.42791e-07		FALSE
Sniffles2.DEL.E9CM14	chr21	46302839	-39	Methylation	chr21_37_576	-0.570903	0.0566868	3.19625e-22	2.11188e-19	0.000437402		FALSE
Sniffles2.INS.E94M14	chr21	46334583	38	Methylation	chr21_37_576	0.358861	0.113424	0.0008239	0.0478734	5.86697e-08		FALSE
Sniffles2.DEL.EA1M14	chr21	46359213	-534	Methylation	chr21_37_576	0.477331	0.0749627	2.10677e-10	5.05152e-08	4.08462e-07		FALSE
Sniffles2.DEL.EA4M14	chr21	46381991	-2668	Methylation	chr21_37_576	0.742866	0.0870694	7.88098e-17	3.49583e-14	8.85172e-07		FALSE
Sniffles2.INS.E99M14	chr21	46383730	1033	Methylation	chr21_37_576	0.365751	0.0656034	1.98547e-08	3.65005e-06	8.98271e-06		FALSE
Sniffles2.DEL.EAAM14	chr21	46395437	-111	Methylation	chr21_37_576	0.449949	0.056812	7.2021e-15	2.71319e-12	6.4399e-05		FALSE
Sniffles2.INS.E9BM14	chr21	46395508	54	Methylation	chr21_37_576	0.746833	0.0831207	2.37443e-18	1.18991e-15	2.75862e-06		FALSE
Sniffles2.INS.EACM14	chr21	46399248	575	Methylation	chr21_37_576	0.699915	0.0518014	3.45258e-36	5.31599e-33	1.65059e-06		FALSE
Sniffles2.INS.EADM14	chr21	46403701	162	Methylation	chr21_37_576	0.756003	0.0840639	2.21343e-18	1.11235e-15	9.92242e-07		FALSE
Sniffles2.INS.EB2M14	chr21	46413148	62	Methylation	chr21_37_576	0.237261	0.069573	0.00034965	0.0244386	7.35857e-08		FALSE
Sniffles2.INS.EBBM14	chr21	46477544	31	Methylation	chr21_37_576	0.487614	0.0996695	6.65519e-07	9.57027e-05	8.87043e-08		FALSE
Sniffles2.INS.EC5M14	chr21	46539087	36	Methylation	chr21_37_576	0.391585	0.0571456	1.02646e-11	2.86221e-09	0.000195654		FALSE
Sniffles2.DEL.EDAM14	chr21	46697232	-218	Methylation	chr21_37_576	-0.585353	0.160546	0.00014652	0.0118549	4.85579e-08		FALSE
Sniffles2.INS.E54M14	chr21	46120126	56	Methylation	chr21_37_578	0.234317	0.0622165	9.23555e-05	0.00796845	2.94126e-06		FALSE
Sniffles2.INS.E5FM14	chr21	46165517	145	Methylation	chr21_37_578	0.682132	0.138931	6.11052e-07	8.85072e-05	9.06912e-07		FALSE
Sniffles2.INS.E61M14	chr21	46169694	864	Methylation	chr21_37_578	-0.555802	0.0695579	4.33283e-15	1.66825e-12	4.04255e-05		FALSE
Sniffles2.DEL.E75M14	chr21	46170059	-77	Methylation	chr21_37_578	0.489399	0.0732856	3.10744e-11	8.21137e-09	8.27585e-07		FALSE
Sniffles2.INS.E7EM14	chr21	46201239	208	Methylation	chr21_37_578	-0.463861	0.082751	1.68382e-08	3.12689e-06	8.77821e-07		FALSE
Sniffles2.INS.E80M14	chr21	46229121	54	Methylation	chr21_37_578	-0.256405	0.0638455	3.39477e-05	0.00332882	0.000148112		FALSE
Sniffles2.DEL.E8CM14	chr21	46237438	-1322	Methylation	chr21_37_578	-0.463011	0.0565483	1.0268e-15	4.16946e-13	2.07932e-05		FALSE
Sniffles2.INS.E92M14	chr21	46298435	31	Methylation	chr21_37_578	-0.804825	0.123793	9.34379e-11	2.33337e-08	1.26455e-05		FALSE
Sniffles2.INS.E93M14	chr21	46302816	106	Methylation	chr21_37_578	0.665285	0.0813661	1.12508e-15	4.55272e-13	1.07511e-06		FALSE
Sniffles2.DEL.E9CM14	chr21	46302839	-39	Methylation	chr21_37_578	-0.932093	0.0477668	2.15894e-64	1.08281e-60	0.00330455		FALSE
Sniffles2.DEL.EA3M14	chr21	46380146	-33	Methylation	chr21_37_578	0.429263	0.120125	0.00019251	0.0149313	6.90346e-07		FALSE
Sniffles2.DEL.EA4M14	chr21	46381991	-2668	Methylation	chr21_37_578	0.881804	0.0858969	6.07993e-23	4.20908e-20	0.0016209		FALSE
Sniffles2.DEL.EA9M14	chr21	46384713	-67	Methylation	chr21_37_578	0.988234	0.167686	3.40031e-09	6.97831e-07	5.42067e-06		FALSE
Sniffles2.INS.E9BM14	chr21	46395508	54	Methylation	chr21_37_578	0.843016	0.0826494	1.07187e-22	7.30292e-20	0.000505149		FALSE
Sniffles2.INS.EACM14	chr21	46399248	575	Methylation	chr21_37_578	0.527434	0.0564898	1.42359e-19	7.78631e-17	0.000340135		FALSE
Sniffles2.INS.EADM14	chr21	46403701	162	Methylation	chr21_37_578	0.880863	0.0830989	3.27813e-24	2.47296e-21	0.000849284		FALSE
Sniffles2.INS.EAEM14	chr21	46404456	82	Methylation	chr21_37_578	0.483313	0.125983	7.0084e-05	0.00628096	6.6521e-07		FALSE
Sniffles2.DEL.EBEM14	chr21	46413201	-61	Methylation	chr21_37_578	0.471964	0.104346	3.77578e-06	0.00046736	4.93097e-06		FALSE
Sniffles2.INS.EB5M14	chr21	46423748	71	Methylation	chr21_37_578	-0.412971	0.116226	0.00020755	0.0158785	7.51914e-06		FALSE
Sniffles2.INS.EB6M14	chr21	46426101	44	Methylation	chr21_37_578	0.564437	0.1191	1.38544e-06	0.00018758	6.62802e-07		FALSE
Sniffles2.INS.ED2M14	chr21	46616522	32	Methylation	chr21_37_578	-0.44216	0.117679	9.55389e-05	0.00820933	9.75645e-07		FALSE
Sniffles2.INS.E5FM14	chr21	46165517	145	Methylation	chr21_37_579	0.474979	0.140661	0.00039417	0.0269058	7.74044e-05		FALSE
Sniffles2.INS.E61M14	chr21	46169694	864	Methylation	chr21_37_579	-0.585972	0.0691218	1.18553e-16	5.18382e-14	0.00324802		FALSE
Sniffles2.DEL.E75M14	chr21	46170059	-77	Methylation	chr21_37_579	0.528677	0.0728017	6.97687e-13	2.18545e-10	0.000278485		FALSE
Sniffles2.INS.E7EM14	chr21	46201239	208	Methylation	chr21_37_579	-0.331573	0.0840039	4.49663e-05	0.00426415	8.84944e-05		FALSE
Sniffles2.INS.E80M14	chr21	46229121	54	Methylation	chr21_37_579	-0.209561	0.0642256	0.00058756	0.0369508	7.97824e-05		FALSE
Sniffles2.DEL.E8CM14	chr21	46237438	-1322	Methylation	chr21_37_579	-0.5071	0.0558519	1.11971e-18	5.75163e-16	0.000235101		FALSE
Sniffles2.INS.E85M14	chr21	46292575	4252	Methylation	chr21_37_579	0.229814	0.0651684	0.00023004	0.0173076	8.82312e-05		FALSE
Sniffles2.INS.E92M14	chr21	46298435	31	Methylation	chr21_37_579	-0.781052	0.123943	3.14145e-10	7.37819e-08	0.000275613		FALSE
Sniffles2.INS.E93M14	chr21	46302816	106	Methylation	chr21_37_579	0.679113	0.0810106	2.43001e-16	1.03791e-13	9.89656e-05		FALSE
Sniffles2.DEL.E9CM14	chr21	46302839	-39	Methylation	chr21_37_579	-0.794835	0.0523427	1.06408e-43	2.33345e-40	0.000133212		FALSE
Sniffles2.DEL.EA3M14	chr21	46380146	-33	Methylation	chr21_37_579	0.507098	0.119601	1.32284e-05	0.00144419	0.000187943		FALSE
Sniffles2.DEL.EA4M14	chr21	46381991	-2668	Methylation	chr21_37_579	0.65427	0.0898498	6.11592e-13	1.92689e-10	8.00602e-05		FALSE
Sniffles2.DEL.EA9M14	chr21	46384713	-67	Methylation	chr21_37_579	0.715139	0.170429	1.59609e-05	0.00170569	8.8452e-05		FALSE
Sniffles2.INS.E9BM14	chr21	46395508	54	Methylation	chr21_37_579	0.635759	0.086359	3.56197e-13	1.14782e-10	7.99953e-05		FALSE
Sniffles2.INS.EACM14	chr21	46399248	575	Methylation	chr21_37_579	0.558862	0.0559416	6.36322e-22	4.13078e-19	0.127518		FALSE
Sniffles2.INS.EADM14	chr21	46403701	162	Methylation	chr21_37_579	0.687939	0.0865663	5.9313e-15	2.25514e-12	8.73715e-05		FALSE
Sniffles2.INS.EAEM14	chr21	46404456	82	Methylation	chr21_37_579	0.528994	0.125697	1.51342e-05	0.00162753	8.05038e-05		FALSE
Sniffles2.INS.EB5M14	chr21	46423748	71	Methylation	chr21_37_579	-0.380432	0.116498	0.00058211	0.0366888	0.000100703		FALSE
Sniffles2.INS.EB6M14	chr21	46426101	44	Methylation	chr21_37_579	0.586151	0.118962	5.60867e-07	8.18934e-05	7.95122e-05		FALSE
Sniffles2.INS.ED2M14	chr21	46616522	32	Methylation	chr21_37_579	-0.409972	0.117963	0.00027624	0.0201442	0.000205694		FALSE
Sniffles2.DEL.EDEM14	chr21	46699037	-84	Methylation	chr21_37_579	0.274692	0.0786669	0.00026023	0.01917	0.00112353		FALSE
Sniffles2.INS.E61M14	chr21	46169694	864	Methylation	chr21_37_580	-0.388553	0.0684057	1.119e-08	2.13275e-06	0.000123713		FALSE
Sniffles2.DEL.E75M14	chr21	46170059	-77	Methylation	chr21_37_580	0.280357	0.0719969	5.56967e-05	0.00514307	4.68199e-06		FALSE
Sniffles2.INS.E80M14	chr21	46229121	54	Methylation	chr21_37_580	-0.303816	0.0602128	3.12608e-07	4.77289e-05	0.0581069		FALSE
Sniffles2.DEL.E8CM14	chr21	46237438	-1322	Methylation	chr21_37_580	-0.345099	0.0554396	4.9576e-10	1.13379e-07	0.000679189		FALSE
Sniffles2.INS.E92M14	chr21	46298435	31	Methylation	chr21_37_580	-0.831139	0.117495	2.44544e-12	7.28121e-10	0.435613		FALSE
Sniffles2.DEL.E9CM14	chr21	46302839	-39	Methylation	chr21_37_580	-0.404219	0.0574249	3.05943e-12	9.0157e-10	3.59855e-06		FALSE
Sniffles2.DEL.EA4M14	chr21	46381991	-2668	Methylation	chr21_37_580	0.364324	0.088733	2.33806e-05	0.00239534	4.248e-06		FALSE
Sniffles2.INS.E9BM14	chr21	46395508	54	Methylation	chr21_37_580	0.373554	0.0852064	7.04725e-06	0.00082158	5.73188e-06		FALSE
Sniffles2.INS.EACM14	chr21	46399248	575	Methylation	chr21_37_580	0.40619	0.0556005	5.20149e-13	1.65318e-10	0.00203592		FALSE
Sniffles2.DEL.EBDM14	chr21	46403640	-112	Methylation	chr21_37_580	0.33364	0.0871432	7.2246e-05	0.0064483	0.000180498		FALSE
Sniffles2.INS.EADM14	chr21	46403701	162	Methylation	chr21_37_580	0.368473	0.0861306	1.12136e-05	0.00124569	4.11832e-06		FALSE
Sniffles2.INS.EAEM14	chr21	46404456	82	Methylation	chr21_37_580	0.543384	0.11986	3.60099e-06	0.00044764	1.85529e-05		FALSE
Sniffles2.INS.EB6M14	chr21	46426101	44	Methylation	chr21_37_580	0.480288	0.114437	1.58973e-05	0.00169955	8.6275e-06		FALSE
Sniffles2.DEL.EBFM14	chr21	46429282	-80	Methylation	chr21_37_580	0.310704	0.0820905	8.58253e-05	0.00748556	0.000144428		FALSE
Sniffles2.INS.E60M14	chr21	46169433	1830	Methylation	chr21_37_600	-0.256115	0.060498	1.35977e-05	0.00147962	8.87933e-09		FALSE
Sniffles2.DEL.E78M14	chr21	46183740	-89	Methylation	chr21_37_600	0.22501	0.0603423	0.0001067	0.00903214	5.39269e-10		FALSE
Sniffles2.INS.E80M14	chr21	46229121	54	Methylation	chr21_37_600	0.230878	0.0549176	1.54262e-05	0.00165524	1.13348e-08		FALSE
Sniffles2.DEL.E8CM14	chr21	46237438	-1322	Methylation	chr21_37_600	0.201664	0.0509357	4.28164e-05	0.0040841	2.33749e-09		FALSE
Sniffles2.INS.E94M14	chr21	46334583	38	Methylation	chr21_37_600	-0.404715	0.0980158	2.12123e-05	0.00219758	4.8839e-09		FALSE
Sniffles2.INS.E99M14	chr21	46383730	1033	Methylation	chr21_37_600	-0.335775	0.0570651	3.58056e-09	7.32152e-07	3.93242e-07		FALSE
Sniffles2.DEL.EAAM14	chr21	46395437	-111	Methylation	chr21_37_600	-0.315017	0.050626	5.02682e-10	1.14867e-07	3.49549e-07		FALSE
Sniffles2.INS.EACM14	chr21	46399248	575	Methylation	chr21_37_600	-0.243997	0.0514191	1.34614e-06	0.00018269	2.14224e-09		FALSE
Sniffles2.INS.EBBM14	chr21	46477544	31	Methylation	chr21_37_600	-0.313282	0.0882027	0.00020865	0.0159527	1.39774e-10		FALSE
Sniffles2.INS.EC5M14	chr21	46539087	36	Methylation	chr21_37_600	-0.244325	0.0509513	1.06113e-06	0.0001469	3.66774e-09		FALSE
Sniffles2.INS.DC9M14	chr21	45667076	34	Methylation	chr21_37_604	0.287185	0.0903464	0.00078352	0.0460667	0.000158567		FALSE
Sniffles2.INS.E80M14	chr21	46229121	54	Methylation	chr21_37_604	0.244119	0.0624666	5.26718e-05	0.00489662	0.000405135		FALSE
Sniffles2.DEL.E8CM14	chr21	46237438	-1322	Methylation	chr21_37_604	0.277093	0.0575814	9.7862e-07	0.0001362	0.00344617		FALSE
Sniffles2.DEL.E9CM14	chr21	46302839	-39	Methylation	chr21_37_604	0.224553	0.0607463	0.00012082	0.010057	1.16124e-05		FALSE
Sniffles2.DEL.EA4M14	chr21	46381991	-2668	Methylation	chr21_37_604	-0.534443	0.0891165	1.87895e-09	3.99361e-07	9.49316e-06		FALSE
Sniffles2.INS.E9BM14	chr21	46395508	54	Methylation	chr21_37_604	-0.456347	0.0863787	9.34955e-08	1.55812e-05	7.70916e-06		FALSE
Sniffles2.INS.EACM14	chr21	46399248	575	Methylation	chr21_37_604	-0.324107	0.0580726	1.92301e-08	3.54293e-06	0.000986839		FALSE
Sniffles2.INS.EADM14	chr21	46403701	162	Methylation	chr21_37_604	-0.486305	0.0871779	1.95209e-08	3.59368e-06	9.63341e-06		FALSE
Sniffles2.INS.EAEM14	chr21	46404456	82	Methylation	chr21_37_604	-0.533529	0.122943	8.5712e-06	0.0009793	1.41268e-05		FALSE
Sniffles2.INS.EB6M14	chr21	46426101	44	Methylation	chr21_37_604	-0.505091	0.117086	9.59635e-06	0.00108383	9.65158e-06		FALSE
Sniffles2.INS.EACM14	chr21	46399248	575	Methylation	chr21_37_618	-0.183738	0.0541421	0.00037107	0.025651	0.00327727		FALSE
Sniffles2.INS.E60M14	chr21	46169433	1830	Methylation	chr21_37_637	-0.280677	0.0694814	3.07947e-05	0.00305813	0		FALSE
Sniffles2.INS.E61M14	chr21	46169694	864	Methylation	chr21_37_637	0.303817	0.0714974	1.26978e-05	0.00139246	0		FALSE
Sniffles2.INS.E67M14	chr21	46184488	2099	Methylation	chr21_37_637	0.349833	0.0916676	7.58779e-05	0.00673154	0		FALSE
Sniffles2.INS.E80M14	chr21	46229121	54	Methylation	chr21_37_637	0.303919	0.0625364	7.78387e-07	0.00011055	0		FALSE
Sniffles2.DEL.E8CM14	chr21	46237438	-1322	Methylation	chr21_37_637	0.449725	0.0559194	2.97536e-15	1.16148e-12	0		FALSE
Sniffles2.INS.E83M14	chr21	46292557	6770	Methylation	chr21_37_637	-0.526983	0.159566	0.00051208	0.0331617	0		FALSE
Sniffles2.INS.E92M14	chr21	46298435	31	Methylation	chr21_37_637	0.408617	0.124399	0.00054479	0.0348125	0		FALSE
Sniffles2.INS.E93M14	chr21	46302816	106	Methylation	chr21_37_637	-0.315708	0.0841314	9.73756e-05	0.00834662	0		FALSE
Sniffles2.DEL.EA3M14	chr21	46380146	-33	Methylation	chr21_37_637	0.495297	0.118008	1.58919e-05	0.00169915	0		FALSE
Sniffles2.DEL.EA4M14	chr21	46381991	-2668	Methylation	chr21_37_637	0.317695	0.0919521	0.00029758	0.0214278	0		FALSE
Sniffles2.INS.E99M14	chr21	46383730	1033	Methylation	chr21_37_637	-0.712874	0.0599422	2.49421e-29	2.59352e-26	0		FALSE
Sniffles2.DEL.EAAM14	chr21	46395437	-111	Methylation	chr21_37_637	-0.779358	0.0495685	3.47641e-46	8.55559e-43	0		FALSE
Sniffles2.INS.EACM14	chr21	46399248	575	Methylation	chr21_37_637	-0.549067	0.0552224	9.49053e-22	6.08426e-19	0		FALSE
Sniffles2.DEL.EBDM14	chr21	46403640	-112	Methylation	chr21_37_637	0.404339	0.0894262	3.80289e-06	0.00047035	0		FALSE
Sniffles2.INS.EADM14	chr21	46403701	162	Methylation	chr21_37_637	0.311075	0.0893754	0.00027115	0.0198428	0		FALSE
Sniffles2.INS.EAEM14	chr21	46404456	82	Methylation	chr21_37_637	0.551747	0.123738	5.04403e-06	0.00060781	0		FALSE
Sniffles2.DEL.EBEM14	chr21	46413201	-61	Methylation	chr21_37_637	0.394332	0.103549	7.83189e-05	0.006916	0		FALSE
Sniffles2.INS.EB6M14	chr21	46426101	44	Methylation	chr21_37_637	0.383012	0.118865	0.00067565	0.04117	0		FALSE
Sniffles2.DEL.EBFM14	chr21	46429282	-80	Methylation	chr21_37_637	0.397217	0.0840572	1.47814e-06	0.00019899	0		FALSE
Sniffles2.INS.EC5M14	chr21	46539087	36	Methylation	chr21_37_637	-1.04541	0.0383513	1.04483e-102	2.22074e-98	1	L1	TRUE
Sniffles2.INS.ED2M14	chr21	46616522	32	Methylation	chr21_37_637	-0.417057	0.116272	0.00018305	0.0143125	0		FALSE
Sniffles2.INS.E67M14	chr21	46184488	2099	Methylation	chr21_37_639	0.359775	0.0892408	3.18576e-05	0.00315164	0.000114875		FALSE
Sniffles2.INS.E94M14	chr21	46334583	38	Methylation	chr21_37_639	0.415842	0.110074	8.82378e-05	0.00766365	0.000944143		FALSE
Sniffles2.DEL.EAAM14	chr21	46395437	-111	Methylation	chr21_37_639	-0.25961	0.0573802	3.75311e-06	0.0004649	2.4909e-05		FALSE
Sniffles2.INS.EACM14	chr21	46399248	575	Methylation	chr21_37_639	-0.194864	0.0579217	0.00041194	0.0278821	9.44561e-06		FALSE
Sniffles2.DEL.EBDM14	chr21	46403640	-112	Methylation	chr21_37_639	0.374665	0.087089	1.01016e-05	0.00113444	0.000505804		FALSE
Sniffles2.DEL.EBFM14	chr21	46429282	-80	Methylation	chr21_37_639	0.300635	0.0824029	0.00014525	0.0117666	8.86057e-05		FALSE
Sniffles2.INS.EC5M14	chr21	46539087	36	Methylation	chr21_37_639	-0.393424	0.0554258	2.07397e-12	6.2109e-10	0.00164042		FALSE
Sniffles2.INS.E12M14	chr21	45980993	81	Methylation	chr21_37_641	-0.222166	0.0696989	0.00076052	0.0450625	0.0161344		FALSE
Sniffles2.DEL.E25M14	chr21	45990027	-33	Methylation	chr21_37_641	-0.252464	0.0714247	0.00022226	0.0168203	0.00546324		FALSE
Sniffles2.DEL.E9FM14	chr21	46334564	-39	Methylation	chr21_37_649	0.443665	0.131497	0.00039813	0.0271258	1.35932e-07		FALSE
Sniffles2.DEL.EA3M14	chr21	46380146	-33	Methylation	chr21_37_649	0.405424	0.117078	0.00028923	0.0209285	6.51009e-08		FALSE
Sniffles2.DEL.EAAM14	chr21	46395437	-111	Methylation	chr21_37_649	-0.249211	0.0583655	1.16215e-05	0.00128585	2.06037e-05		FALSE
Sniffles2.INS.EACM14	chr21	46399248	575	Methylation	chr21_37_649	-0.205165	0.0587462	0.00025966	0.0191326	4.55134e-06		FALSE
Sniffles2.INS.EAEM14	chr21	46404456	82	Methylation	chr21_37_649	0.50389	0.122435	2.24388e-05	0.00231039	7.88276e-07		FALSE
Sniffles2.DEL.EBEM14	chr21	46413201	-61	Methylation	chr21_37_649	0.348121	0.102462	0.00036591	0.0253529	4.62536e-07		FALSE
Sniffles2.INS.EB6M14	chr21	46426101	44	Methylation	chr21_37_649	0.429799	0.116951	0.00013119	0.0107881	2.11003e-07		FALSE
Sniffles2.INS.EC5M14	chr21	46539087	36	Methylation	chr21_37_649	-0.221952	0.0581072	7.48423e-05	0.00665131	1.49462e-05		FALSE
Sniffles2.INS.E60M14	chr21	46169433	1830	Methylation	chr21_37_652	-0.238456	0.0661944	0.00017275	0.0136249	3.00648e-13		FALSE
Sniffles2.INS.E80M14	chr21	46229121	54	Methylation	chr21_37_652	0.204747	0.0601277	0.00035607	0.0248078	5.52114e-13		FALSE
Sniffles2.DEL.E8CM14	chr21	46237438	-1322	Methylation	chr21_37_652	0.288376	0.0548697	1.0767e-07	1.77628e-05	1.52878e-13		FALSE
Sniffles2.INS.E81M14	chr21	46289961	256	Methylation	chr21_37_652	-0.262121	0.0781175	0.00042498	0.0285945	9.28257e-13		FALSE
Sniffles2.INS.E94M14	chr21	46334583	38	Methylation	chr21_37_652	0.38558	0.107309	0.00017886	0.0140319	9.70346e-12		FALSE
Sniffles2.INS.E99M14	chr21	46383730	1033	Methylation	chr21_37_652	-0.208018	0.0635307	0.00056475	0.0358035	5.31797e-12		FALSE
Sniffles2.DEL.EAAM14	chr21	46395437	-111	Methylation	chr21_37_652	-0.282628	0.055792	2.82658e-07	4.34705e-05	8.54894e-11		FALSE
Sniffles2.INS.EACM14	chr21	46399248	575	Methylation	chr21_37_652	-0.321972	0.0554344	5.49339e-09	1.09378e-06	1.57985e-13		FALSE
Sniffles2.DEL.EBDM14	chr21	46403640	-112	Methylation	chr21_37_652	0.326551	0.0853901	7.35177e-05	0.00654623	3.93019e-13		FALSE
Sniffles2.DEL.EC9M14	chr21	46503637	-32	Methylation	chr21_37_652	0.522613	0.135105	6.17626e-05	0.00562476	1.50213e-13		FALSE
Sniffles2.INS.EC5M14	chr21	46539087	36	Methylation	chr21_37_652	-0.430934	0.0534731	2.63861e-15	1.03436e-12	0.00957459		FALSE
Sniffles2.INS.EDCM14	chr21	46698327	165	Methylation	chr21_37_656	0.581566	0.183727	0.00081976	0.0477018	0.00405055		FALSE
Sniffles2.DEL.9M15	chr22	10571830	-47	Methylation	chr22_1_1	-0.247451	0.0532487	2.30088e-06	0.00029803	0.00326444		FALSE
Sniffles2.INS.5M15	chr22	10577668	53	Methylation	chr22_1_1	-0.269295	0.0790091	0.00037333	0.0257776	0.00195339		FALSE
Sniffles2.DEL.FM15	chr22	10628860	-50	Methylation	chr22_1_1	-0.388568	0.0626931	7.71272e-10	1.72152e-07	0.00219253		FALSE
Sniffles2.DEL.11M15	chr22	10659903	-32	Methylation	chr22_1_1	-0.214958	0.0669711	0.00071892	0.043175	0.00192195		FALSE
Sniffles2.INS.EM15	chr22	10684300	42	Methylation	chr22_1_1	-0.752695	0.117406	1.96349e-10	4.72698e-08	0.00198906		FALSE
Sniffles2.DEL.14M15	chr22	10695173	-34	Methylation	chr22_1_1	-0.629112	0.0713597	9.02201e-18	4.33952e-15	0.00224517		FALSE
Sniffles2.INS.16M15	chr22	10699056	208	Methylation	chr22_1_1	-0.423081	0.0947389	4.89301e-06	0.0005913	0.00213719		FALSE
Sniffles2.INS.17M15	chr22	10704106	217	Methylation	chr22_1_1	0.366405	0.0956289	7.14252e-05	0.00638742	0.00192998		FALSE
Sniffles2.DEL.2EM15	chr22	10706356	-156	Methylation	chr22_1_1	-0.333467	0.0839652	4.0726e-05	0.00390936	0.00241981		FALSE
Sniffles2.DEL.35M15	chr22	10723211	-55	Methylation	chr22_1_1	-0.278359	0.0569332	6.74843e-07	9.69244e-05	0.00355234		FALSE
Sniffles2.INS.21M15	chr22	10728052	40	Methylation	chr22_1_1	-0.42144	0.0847094	4.433e-07	6.58375e-05	0.00231336		FALSE
Sniffles2.INS.24M15	chr22	10731925	75	Methylation	chr22_1_1	-0.450076	0.0950648	1.417e-06	0.00019141	0.00198657		FALSE
Sniffles2.INS.29M15	chr22	10761934	45	Methylation	chr22_1_1	-0.425636	0.078014	3.76873e-08	6.66356e-06	0.00192174		FALSE
Sniffles2.DEL.3AM15	chr22	10779212	-144	Methylation	chr22_1_1	-0.424036	0.100254	1.38224e-05	0.00150182	0.00207774		FALSE
Sniffles2.DEL.4DM15	chr22	11031090	-82	Methylation	chr22_1_1	-0.415737	0.0976354	1.2229e-05	0.00134645	0.00211509		FALSE
Sniffles2.DEL.50M15	chr22	11040827	-37	Methylation	chr22_1_1	-0.362188	0.0873365	1.96536e-05	0.00205261	0.00276224		FALSE
Sniffles2.INS.46M15	chr22	11040951	66	Methylation	chr22_1_1	0.640696	0.0801788	4.32242e-15	1.66445e-12	0.00419093		FALSE
Sniffles2.INS.4M15	chr22	10572280	48	Methylation	chr22_1_2	-0.204201	0.0593161	0.00031946	0.0227048	0.00453942		FALSE
Sniffles2.DEL.BM15	chr22	10577731	-33	Methylation	chr22_1_2	-0.301983	0.077898	6.54708e-05	0.00591779	0.00270221		FALSE
Sniffles2.DEL.AM15	chr22	10571227	-932	Methylation	chr22_1_3	-0.521966	0.134866	6.58568e-05	0.00594842	2.55962e-07		FALSE
Sniffles2.DEL.10M15	chr22	10657227	-42	Methylation	chr22_1_3	-0.454606	0.0657909	1.08929e-11	3.0277e-09	3.38125e-06		FALSE
Sniffles2.DEL.11M15	chr22	10659903	-32	Methylation	chr22_1_3	-0.272393	0.0648639	1.65641e-05	0.00176216	2.87847e-07		FALSE
Sniffles2.INS.EM15	chr22	10684300	42	Methylation	chr22_1_3	-0.525364	0.114554	2.99113e-06	0.00037828	1.47571e-06		FALSE
Sniffles2.DEL.14M15	chr22	10695173	-34	Methylation	chr22_1_3	-0.470108	0.0735187	1.80137e-10	4.3574e-08	0.000130401		FALSE
Sniffles2.DEL.2EM15	chr22	10706356	-156	Methylation	chr22_1_3	-0.395395	0.0831719	1.2918e-06	0.00017595	5.25224e-07		FALSE
Sniffles2.INS.29M15	chr22	10761934	45	Methylation	chr22_1_3	-0.347457	0.0784928	5.83132e-06	0.0006926	3.43485e-06		FALSE
Sniffles2.DEL.3AM15	chr22	10779212	-144	Methylation	chr22_1_3	-0.362675	0.100386	0.00016609	0.0131825	1.26558e-06		FALSE
Sniffles2.INS.46M15	chr22	11040951	66	Methylation	chr22_1_3	0.416626	0.0826843	3.23433e-07	4.92431e-05	1.01532e-05		FALSE
Sniffles2.INS.99M15	chr22	11456669	48	Methylation	chr22_1_3	0.254752	0.0758898	0.00044583	0.0297174	1.16335e-06		FALSE
Sniffles2.INS.EM15	chr22	10684300	42	Methylation	chr22_1_6	0.5682	0.125758	4.06861e-06	0.00050015	0.0025892		FALSE
Sniffles2.DEL.14M15	chr22	10695173	-34	Methylation	chr22_1_6	0.424802	0.0742888	9.10128e-09	1.75902e-06	0.0178327		FALSE
Sniffles2.INS.16M15	chr22	10699056	208	Methylation	chr22_1_6	0.341076	0.0953517	0.00018993	0.0147636	0.00374023		FALSE
Sniffles2.DEL.2EM15	chr22	10706356	-156	Methylation	chr22_1_6	0.361045	0.0837299	9.67336e-06	0.00109156	0.00524389		FALSE
Sniffles2.INS.29M15	chr22	10761934	45	Methylation	chr22_1_6	0.353732	0.0786835	4.27605e-06	0.00052304	0.00435862		FALSE
Sniffles2.DEL.3AM15	chr22	10779212	-144	Methylation	chr22_1_6	0.366113	0.10067	0.00015175	0.0122131	0.00458663		FALSE
Sniffles2.INS.5M15	chr22	10577668	53	Methylation	chr22_1_7	-0.368042	0.0749399	7.59941e-07	0.00010818	0.00133129		FALSE
Sniffles2.DEL.BM15	chr22	10577731	-33	Methylation	chr22_1_7	-0.232767	0.0648428	0.00019419	0.015041	0.0025212		FALSE
Sniffles2.DEL.FM15	chr22	10628860	-50	Methylation	chr22_1_7	-0.238709	0.0491703	8.94255e-07	0.00012543	0.00673125		FALSE
Sniffles2.INS.CM15	chr22	10628875	100	Methylation	chr22_1_7	0.215434	0.0477668	4.40819e-06	0.00053765	0.00202186		FALSE
Sniffles2.DEL.10M15	chr22	10657227	-42	Methylation	chr22_1_7	-0.381543	0.0690774	3.16965e-08	5.66321e-06	0.00124396		FALSE
Sniffles2.DEL.11M15	chr22	10659903	-32	Methylation	chr22_1_7	-0.398188	0.066556	2.47012e-09	5.16417e-07	0.00127093		FALSE
Sniffles2.INS.EM15	chr22	10684300	42	Methylation	chr22_1_7	-0.778189	0.116942	4.49339e-11	1.16758e-08	0.0299477		FALSE
Sniffles2.DEL.14M15	chr22	10695173	-34	Methylation	chr22_1_7	-0.552609	0.0734533	1.18928e-13	4.00343e-11	0.0207422		FALSE
Sniffles2.INS.17M15	chr22	10704106	217	Methylation	chr22_1_7	0.374024	0.0965753	6.06099e-05	0.00553321	0.00334028		FALSE
Sniffles2.INS.24M15	chr22	10731925	75	Methylation	chr22_1_7	-0.395616	0.0965336	2.41319e-05	0.00246248	0.0030705		FALSE
Sniffles2.INS.29M15	chr22	10761934	45	Methylation	chr22_1_7	-0.425	0.0788612	5.36521e-08	9.28484e-06	0.00716735		FALSE
Sniffles2.DEL.50M15	chr22	11040827	-37	Methylation	chr22_1_7	-0.398426	0.0879566	3.66167e-06	0.00045446	0.00430396		FALSE
Sniffles2.INS.46M15	chr22	11040951	66	Methylation	chr22_1_7	0.509452	0.0828596	7.78469e-10	1.73669e-07	0.00496443		FALSE
Sniffles2.DEL.FM15	chr22	10628860	-50	Methylation	chr22_1_9	-0.33934	0.059872	1.46803e-08	2.75053e-06	0.00924301		FALSE
Sniffles2.INS.EM15	chr22	10684300	42	Methylation	chr22_1_9	-0.730483	0.104096	4.61495e-12	1.33409e-09	0.00124028		FALSE
Sniffles2.DEL.14M15	chr22	10695173	-34	Methylation	chr22_1_9	-0.641952	0.0697519	4.26113e-19	2.25396e-16	0.00445524		FALSE
Sniffles2.INS.16M15	chr22	10699056	208	Methylation	chr22_1_9	-0.395618	0.0935013	1.37323e-05	0.0014932	0.00207276		FALSE
Sniffles2.INS.21M15	chr22	10728052	40	Methylation	chr22_1_9	-0.302643	0.0843672	0.00018284	0.0142992	0.00130545		FALSE
Sniffles2.INS.29M15	chr22	10761934	45	Methylation	chr22_1_9	-0.374304	0.0772934	8.45414e-07	0.00011919	0.00132499		FALSE
Sniffles2.DEL.3AM15	chr22	10779212	-144	Methylation	chr22_1_9	-0.345733	0.0992892	0.00026963	0.0197595	0.00418203		FALSE
Sniffles2.DEL.50M15	chr22	11040827	-37	Methylation	chr22_1_9	-0.432435	0.0853658	2.82766e-07	4.34827e-05	0.00600133		FALSE
Sniffles2.INS.46M15	chr22	11040951	66	Methylation	chr22_1_9	0.462989	0.0811828	9.86179e-09	1.89624e-06	0.00160557		FALSE
Sniffles2.DEL.AM15	chr22	10571227	-932	Methylation	chr22_1_10	-0.844416	0.18847	5.18786e-06	0.00062309	0.0016182		FALSE
Sniffles2.DEL.FM15	chr22	10628860	-50	Methylation	chr22_1_10	-0.256243	0.0654375	5.37319e-05	0.00498237	0.00245489		FALSE
Sniffles2.DEL.10M15	chr22	10657227	-42	Methylation	chr22_1_10	-0.798145	0.0781813	5.50245e-22	3.58579e-19	0.00618747		FALSE
Sniffles2.DEL.11M15	chr22	10659903	-32	Methylation	chr22_1_10	-0.846724	0.0736024	6.77243e-27	6.07917e-24	0.0128548		FALSE
Sniffles2.DEL.2BM15	chr22	10699621	-54	Methylation	chr22_1_10	-0.449165	0.0808401	2.20202e-08	4.02309e-06	0.00219074		FALSE
Sniffles2.INS.17M15	chr22	10704106	217	Methylation	chr22_1_10	0.328127	0.0964882	0.00036182	0.0251264	0.00648342		FALSE
Sniffles2.DEL.53M15	chr22	11058537	-1807	Methylation	chr22_1_10	-0.287298	0.0912979	0.0008724	0.0499409	0.00144352		FALSE
Sniffles2.INS.EM15	chr22	10684300	42	Methylation	chr22_1_11	-0.654329	0.103358	3.16401e-10	7.42772e-08	0.000962909		FALSE
Sniffles2.DEL.9M15	chr22	10571830	-47	Methylation	chr22_1_13	-0.234677	0.0510349	2.87513e-06	0.00036486	0.00182006		FALSE
Sniffles2.INS.4M15	chr22	10572280	48	Methylation	chr22_1_13	-0.204145	0.0480711	1.35901e-05	0.00147893	0.00176698		FALSE
Sniffles2.DEL.FM15	chr22	10628860	-50	Methylation	chr22_1_13	-0.327181	0.0582589	1.93591e-08	3.56519e-06	0.00173084		FALSE
Sniffles2.INS.CM15	chr22	10628875	100	Methylation	chr22_1_13	-0.187193	0.0564259	0.00050113	0.0326098	0.00175704		FALSE
Sniffles2.INS.EM15	chr22	10684300	42	Methylation	chr22_1_13	-0.799028	0.107855	3.59411e-13	1.15781e-10	0.0024457		FALSE
Sniffles2.DEL.14M15	chr22	10695173	-34	Methylation	chr22_1_13	-0.929794	0.0567871	3.63203e-49	1.01184e-45	0.144292	L2	TRUE
Sniffles2.INS.16M15	chr22	10699056	208	Methylation	chr22_1_13	-0.482835	0.0864138	1.85733e-08	3.42774e-06	0.0021445		FALSE
Sniffles2.INS.17M15	chr22	10704106	217	Methylation	chr22_1_13	0.551403	0.0860382	1.64078e-10	3.98606e-08	0.00198974		FALSE
Sniffles2.DEL.2EM15	chr22	10706356	-156	Methylation	chr22_1_13	-0.416348	0.0763965	3.89243e-08	6.86868e-06	0.00190975		FALSE
Sniffles2.DEL.2FM15	chr22	10710932	-761	Methylation	chr22_1_13	-0.363128	0.0887708	2.49106e-05	0.00253424	0.00245503		FALSE
Sniffles2.DEL.35M15	chr22	10723211	-55	Methylation	chr22_1_13	-0.171063	0.0531306	0.00068161	0.0414394	0.00178395		FALSE
Sniffles2.DEL.36M15	chr22	10726076	-1210	Methylation	chr22_1_13	-0.335261	0.0861347	5.60856e-05	0.00517447	0.00186534		FALSE
Sniffles2.INS.21M15	chr22	10728052	40	Methylation	chr22_1_13	-0.580072	0.0757533	4.63262e-14	1.62308e-11	0.00209137		FALSE
Sniffles2.INS.24M15	chr22	10731925	75	Methylation	chr22_1_13	-0.65209	0.0847952	3.68125e-14	1.30026e-11	0.00195155		FALSE
Sniffles2.INS.25M15	chr22	10743396	3249	Methylation	chr22_1_13	-0.643279	0.128126	3.67474e-07	5.53166e-05	0.00212627		FALSE
Sniffles2.INS.29M15	chr22	10761934	45	Methylation	chr22_1_13	-0.518157	0.0703514	3.47092e-13	1.11967e-10	0.00189552		FALSE
Sniffles2.DEL.3AM15	chr22	10779212	-144	Methylation	chr22_1_13	-0.575758	0.0905179	2.19616e-10	5.25341e-08	0.00314037		FALSE
Sniffles2.DEL.4DM15	chr22	11031090	-82	Methylation	chr22_1_13	-0.467871	0.0892065	1.13863e-07	1.8727e-05	0.00198719		FALSE
Sniffles2.DEL.50M15	chr22	11040827	-37	Methylation	chr22_1_13	-0.371201	0.0801718	2.30973e-06	0.0002991	0.00192675		FALSE
Sniffles2.INS.46M15	chr22	11040951	66	Methylation	chr22_1_13	0.564118	0.0742831	7.1997e-14	2.4729e-11	0.00174939		FALSE
Sniffles2.DEL.53M15	chr22	11058537	-1807	Methylation	chr22_1_13	-0.26397	0.083626	0.00084434	0.0487385	0.00199812		FALSE
Sniffles2.INS.47M15	chr22	11042802	96	Methylation	chr22_9_2	0.555032	0.0780895	1.94891e-12	5.85443e-10	0.000891338		FALSE
Sniffles2.DEL.54M15	chr22	11059909	-32	Methylation	chr22_9_2	0.630562	0.180875	0.00026563	0.0195115	0.00088604		FALSE
Sniffles2.DEL.A1M15	chr22	11451653	-38	Methylation	chr22_9_2	-0.565456	0.0596734	7.48228e-19	3.89544e-16	0.00105139		FALSE
Sniffles2.INS.97M15	chr22	11454196	48	Methylation	chr22_9_2	-0.521612	0.0621385	8.90477e-16	3.62949e-13	0.00092785		FALSE
Sniffles2.DEL.A3M15	chr22	11454486	-46	Methylation	chr22_9_2	-0.585001	0.0637464	2.81332e-18	1.40154e-15	0.000931969		FALSE
Sniffles2.INS.98M15	chr22	11455808	49	Methylation	chr22_9_2	-0.432588	0.0638623	2.97265e-11	7.87437e-09	0.000894877		FALSE
Sniffles2.INS.99M15	chr22	11456669	48	Methylation	chr22_9_2	-0.430433	0.0681496	4.92888e-10	1.1279e-07	0.000916527		FALSE
Sniffles2.INS.9BM15	chr22	11458330	47	Methylation	chr22_9_2	-0.601913	0.0734412	3.47778e-15	1.35015e-12	0.000937284		FALSE
Sniffles2.DEL.A4M15	chr22	11459070	-47	Methylation	chr22_9_2	-0.536375	0.0698969	1.07748e-13	3.64077e-11	0.00105118		FALSE
Sniffles2.INS.9CM15	chr22	11460921	48	Methylation	chr22_9_2	-0.669084	0.0622707	5.7693e-24	4.28523e-21	0.0010821		FALSE
Sniffles2.DEL.A5M15	chr22	11461237	-48	Methylation	chr22_9_2	-0.483912	0.0731199	7.08977e-11	1.79646e-08	0.000884007		FALSE
Sniffles2.INS.9DM15	chr22	11461763	47	Methylation	chr22_9_2	-0.652991	0.0649317	1.85505e-21	1.16372e-18	0.00110646		FALSE
Sniffles2.DEL.A6M15	chr22	11462206	-48	Methylation	chr22_9_2	-0.688324	0.067954	1.45616e-21	9.20709e-19	0.0015439		FALSE
Sniffles2.INS.9EM15	chr22	11462881	47	Methylation	chr22_9_2	-0.740011	0.069527	1.52106e-23	1.0963e-20	0.00127282		FALSE
Sniffles2.DEL.A7M15	chr22	11463447	-46	Methylation	chr22_9_2	-0.620002	0.0692663	8.82421e-18	4.25111e-15	0.000972884		FALSE
Sniffles2.INS.9FM15	chr22	11463740	48	Methylation	chr22_9_2	-0.719493	0.0722238	3.57135e-21	2.20043e-18	0.00163952		FALSE
Sniffles2.DEL.A8M15	chr22	11466410	-3716	Methylation	chr22_9_2	-0.607085	0.0954556	3.68507e-10	8.57479e-08	0.000906841		FALSE
Sniffles2.DEL.A9M15	chr22	11470902	-74	Methylation	chr22_9_2	-0.533299	0.155119	0.00033707	0.0237207	0.000880669		FALSE
Sniffles2.DEL.AAM15	chr22	11471465	-50	Methylation	chr22_9_2	-0.63517	0.070408	8.57576e-18	4.13732e-15	0.0019204		FALSE
Sniffles2.DEL.ABM15	chr22	11481005	-166	Methylation	chr22_9_2	-0.609694	0.0688997	3.89555e-17	1.77833e-14	0.00192015		FALSE
Sniffles2.INS.BBM15	chr22	11705392	40	Methylation	chr22_9_2	0.538431	0.0543872	1.88192e-21	1.17936e-18	0.000962144		FALSE
Sniffles2.DEL.CEM15	chr22	11813417	-32	Methylation	chr22_9_2	-0.952773	0.0917931	8.14706e-23	5.59469e-20	0.000994071		FALSE
Sniffles2.INS.C9M15	chr22	11819952	269	Methylation	chr22_9_2	-0.818552	0.0636068	2.96782e-32	3.67878e-29	0.0643265	L2	TRUE
Sniffles2.DEL.D1M15	chr22	11820062	-143	Methylation	chr22_9_2	-0.871808	0.069196	3.65429e-31	4.23117e-28	0.00399401		FALSE
Sniffles2.DEL.D3M15	chr22	11822610	-201	Methylation	chr22_9_2	-0.634865	0.0773119	2.31567e-15	9.12161e-13	0.000966408		FALSE
Sniffles2.INS.CAM15	chr22	11823587	43	Methylation	chr22_9_2	-0.498594	0.0735043	2.62348e-11	6.9921e-09	0.00183829		FALSE
Sniffles2.INS.CCM15	chr22	11860401	310	Methylation	chr22_9_2	-0.756277	0.0450324	1.87553e-49	5.29783e-46	0.999955	L1	TRUE
Sniffles2.DEL.D4M15	chr22	11874830	-38	Methylation	chr22_9_2	-0.847756	0.0892669	1.86364e-19	1.01167e-16	0.00109235		FALSE
Sniffles2.INS.CDM15	chr22	11875735	614	Methylation	chr22_9_2	-0.845477	0.0818542	2.94989e-22	1.95292e-19	0.00164865		FALSE
Sniffles2.DEL.DEM15	chr22	11903216	-43	Methylation	chr22_9_2	-0.447033	0.0567168	2.16327e-14	7.79309e-12	0.00850129		FALSE
Sniffles2.DEL.E1M15	chr22	11946239	-61	Methylation	chr22_9_2	-0.699344	0.0538008	9.97073e-34	1.34929e-30	0.000952442		FALSE
Sniffles2.INS.DAM15	chr22	11950704	33	Methylation	chr22_9_2	-0.512614	0.111056	2.55033e-06	0.00032734	0.00110541		FALSE
Sniffles2.INS.DBM15	chr22	11954007	109	Methylation	chr22_9_2	-0.678358	0.0501107	5.36692e-36	8.18884e-33	0.0012291		FALSE
Sniffles2.INS.DCM15	chr22	11965540	132	Methylation	chr22_9_2	-0.546798	0.0938742	7.21308e-09	1.41459e-06	0.000926748		FALSE
Sniffles2.DEL.E4M15	chr22	11969047	-68	Methylation	chr22_9_2	-0.599116	0.0689489	9.19368e-17	4.05797e-14	0.264208	L2	TRUE
Sniffles2.INS.E8M15	chr22	12037473	73	Methylation	chr22_9_2	-0.51252	0.11309	3.63172e-06	0.00045102	0.00130972		FALSE
Sniffles2.INS.EDM15	chr22	12131937	309	Methylation	chr22_9_2	0.442881	0.117225	9.12383e-05	0.00788593	0.0008929		FALSE
Sniffles2.DEL.F1M15	chr22	12168280	-898	Methylation	chr22_9_2	0.446917	0.0744517	1.93012e-09	4.09749e-07	0.000924029		FALSE
Sniffles2.DEL.F2M15	chr22	12168761	-33	Methylation	chr22_9_2	0.27057	0.0823536	0.00054745	0.0349491	0.000988396		FALSE
Sniffles2.DEL.F3M15	chr22	12169566	-201	Methylation	chr22_9_2	0.411363	0.110022	0.0001043	0.00885775	0.000884293		FALSE
Sniffles2.DEL.F4M15	chr22	12172141	-143	Methylation	chr22_9_2	0.624215	0.119053	1.17024e-07	1.92136e-05	0.00090662		FALSE
Sniffles2.INS.EFM15	chr22	12172489	286	Methylation	chr22_9_2	0.467971	0.137638	0.00036477	0.0252879	0.000888444		FALSE
Sniffles2.DEL.F6M15	chr22	12176656	-143	Methylation	chr22_9_2	0.393224	0.102751	7.29886e-05	0.0065056	0.00089023		FALSE
Sniffles2.DEL.F8M15	chr22	12178645	-33	Methylation	chr22_9_2	0.489393	0.143766	0.00036023	0.0250414	0.000933784		FALSE
Sniffles2.INS.ADM15	chr22	11595173	317	Methylation	chr22_9_3	0.633767	0.184659	0.00032323	0.0229256	0		FALSE
Sniffles2.INS.CCM15	chr22	11860401	310	Methylation	chr22_9_3	-0.182784	0.0560706	0.00060104	0.0376071	0		FALSE
Sniffles2.DEL.112M15	chr22	12328828	-2212	Methylation	chr22_9_3	0.325647	0.0898169	0.00015829	0.012666	0		FALSE
Sniffles2.INS.47M15	chr22	11042802	96	Methylation	chr22_9_4	0.529429	0.0828226	1.81351e-10	4.38537e-08	0.000782236		FALSE
Sniffles2.DEL.54M15	chr22	11059909	-32	Methylation	chr22_9_4	0.639055	0.190371	0.00042284	0.0284779	0.000740633		FALSE
Sniffles2.DEL.A1M15	chr22	11451653	-38	Methylation	chr22_9_4	-0.555692	0.0642619	2.49148e-16	1.06297e-13	0.00389278		FALSE
Sniffles2.INS.97M15	chr22	11454196	48	Methylation	chr22_9_4	-0.480266	0.064331	4.37671e-13	1.39923e-10	0.000909039		FALSE
Sniffles2.DEL.A3M15	chr22	11454486	-46	Methylation	chr22_9_4	-0.579609	0.0687358	5.87844e-16	2.42822e-13	0.0010132		FALSE
Sniffles2.INS.98M15	chr22	11455808	49	Methylation	chr22_9_4	-0.407239	0.0679925	2.80463e-09	5.82584e-07	0.000915069		FALSE
Sniffles2.INS.99M15	chr22	11456669	48	Methylation	chr22_9_4	-0.389258	0.0716119	5.7266e-08	9.86868e-06	0.000783481		FALSE
Sniffles2.INS.9BM15	chr22	11458330	47	Methylation	chr22_9_4	-0.555845	0.0789658	6.42136e-12	1.82847e-09	0.000874164		FALSE
Sniffles2.DEL.A4M15	chr22	11459070	-47	Methylation	chr22_9_4	-0.565246	0.0761566	5.5175e-13	1.74868e-10	0.00156332		FALSE
Sniffles2.INS.9CM15	chr22	11460921	48	Methylation	chr22_9_4	-0.604942	0.067204	5.61679e-18	2.74287e-15	0.00314487		FALSE
Sniffles2.DEL.A5M15	chr22	11461237	-48	Methylation	chr22_9_4	-0.607348	0.0755981	7.83908e-15	2.94512e-12	0.000994317		FALSE
Sniffles2.INS.9DM15	chr22	11461763	47	Methylation	chr22_9_4	-0.62489	0.0701537	1.26547e-17	6.01729e-15	0.00246683		FALSE
Sniffles2.DEL.A6M15	chr22	11462206	-48	Methylation	chr22_9_4	-0.632574	0.0738348	1.84007e-16	7.92502e-14	0.00144656		FALSE
Sniffles2.INS.9EM15	chr22	11462881	47	Methylation	chr22_9_4	-0.595503	0.0768733	4.63495e-14	1.62354e-11	0.00135352		FALSE
Sniffles2.DEL.A7M15	chr22	11463447	-46	Methylation	chr22_9_4	-0.647339	0.0713687	3.61783e-18	1.7903e-15	0.00166198		FALSE
Sniffles2.INS.9FM15	chr22	11463740	48	Methylation	chr22_9_4	-0.744551	0.0754185	7.26725e-21	4.36436e-18	0.00223194		FALSE
Sniffles2.DEL.A8M15	chr22	11466410	-3716	Methylation	chr22_9_4	-0.652474	0.0882166	6.81917e-13	2.13782e-10	0.00113928		FALSE
Sniffles2.DEL.A9M15	chr22	11470902	-74	Methylation	chr22_9_4	-0.486009	0.148769	0.0006107	0.0380759	0.000738952		FALSE
Sniffles2.DEL.AAM15	chr22	11471465	-50	Methylation	chr22_9_4	-0.584349	0.0696504	7.77027e-16	3.18287e-13	0.00227391		FALSE
Sniffles2.DEL.ABM15	chr22	11481005	-166	Methylation	chr22_9_4	-0.552624	0.0731681	2.5868e-13	8.43955e-11	0.00202364		FALSE
Sniffles2.INS.BAM15	chr22	11701805	287	Methylation	chr22_9_4	0.599832	0.16038	0.00010514	0.00892127	0.00115005		FALSE
Sniffles2.INS.BBM15	chr22	11705392	40	Methylation	chr22_9_4	0.509888	0.057133	4.74705e-18	2.33163e-15	0.00112256		FALSE
Sniffles2.DEL.CEM15	chr22	11813417	-32	Methylation	chr22_9_4	-0.984597	0.0941426	4.23781e-23	2.96577e-20	0.00142741		FALSE
Sniffles2.INS.C9M15	chr22	11819952	269	Methylation	chr22_9_4	-0.663095	0.0681624	1.61776e-20	9.46124e-18	0.00203501		FALSE
Sniffles2.DEL.D1M15	chr22	11820062	-143	Methylation	chr22_9_4	-0.856183	0.0751838	1.6848e-26	1.47403e-23	0.00646971		FALSE
Sniffles2.DEL.D3M15	chr22	11822610	-201	Methylation	chr22_9_4	-0.652406	0.0814676	9.41768e-15	3.51086e-12	0.00204887		FALSE
Sniffles2.INS.CAM15	chr22	11823587	43	Methylation	chr22_9_4	-0.445629	0.0753868	4.14012e-09	8.39176e-07	0.00609456		FALSE
Sniffles2.INS.CCM15	chr22	11860401	310	Methylation	chr22_9_4	-0.686542	0.052027	5.59285e-34	7.6918e-31	0.00284028		FALSE
Sniffles2.DEL.D4M15	chr22	11874830	-38	Methylation	chr22_9_4	-0.781108	0.0890738	4.17968e-17	1.90232e-14	0.00100245		FALSE
Sniffles2.INS.CDM15	chr22	11875735	614	Methylation	chr22_9_4	-0.71289	0.0833333	1.99707e-16	8.58298e-14	0.000857943		FALSE
Sniffles2.DEL.DEM15	chr22	11903216	-43	Methylation	chr22_9_4	-0.388975	0.0628603	8.6883e-10	1.92697e-07	0.0110348		FALSE
Sniffles2.DEL.E1M15	chr22	11946239	-61	Methylation	chr22_9_4	-0.71605	0.0564345	2.01668e-32	2.52659e-29	0.00521742		FALSE
Sniffles2.INS.DBM15	chr22	11954007	109	Methylation	chr22_9_4	-0.684716	0.0529883	2.23102e-33	2.95208e-30	0.0070255		FALSE
Sniffles2.INS.DCM15	chr22	11965540	132	Methylation	chr22_9_4	-0.795158	0.0944018	7.14647e-16	2.93249e-13	0.00179763		FALSE
Sniffles2.DEL.E4M15	chr22	11969047	-68	Methylation	chr22_9_4	-0.572295	0.0745266	9.56017e-14	3.24806e-11	0.00272473		FALSE
Sniffles2.INS.E8M15	chr22	12037473	73	Methylation	chr22_9_4	-0.42923	0.120937	0.00021078	0.016089	0.000867323		FALSE
Sniffles2.DEL.ECM15	chr22	12094455	-43	Methylation	chr22_9_4	0.548614	0.170037	0.00068007	0.041367	0.00234643		FALSE
Sniffles2.INS.EDM15	chr22	12131937	309	Methylation	chr22_9_4	0.433595	0.124673	0.00028091	0.0204271	0.000739129		FALSE
Sniffles2.DEL.F1M15	chr22	12168280	-898	Methylation	chr22_9_4	0.457113	0.0784976	5.32675e-09	1.06297e-06	0.000826745		FALSE
Sniffles2.DEL.F3M15	chr22	12169566	-201	Methylation	chr22_9_4	0.378943	0.117776	0.00069313	0.0419721	0.000741217		FALSE
Sniffles2.DEL.F4M15	chr22	12172141	-143	Methylation	chr22_9_4	0.666517	0.125121	7.5868e-08	1.28392e-05	0.000752538		FALSE
Sniffles2.INS.EFM15	chr22	12172489	286	Methylation	chr22_9_4	0.53475	0.143775	0.00011157	0.00938683	0.000768262		FALSE
Sniffles2.DEL.F6M15	chr22	12176656	-143	Methylation	chr22_9_4	0.504832	0.106887	1.50671e-06	0.00020254	0.000739457		FALSE
Sniffles2.INS.47M15	chr22	11042802	96	Methylation	chr22_9_6	0.691749	0.0824685	2.32185e-16	9.93664e-14	0.00116705		FALSE
Sniffles2.DEL.A1M15	chr22	11451653	-38	Methylation	chr22_9_6	-0.547575	0.0579201	8.75205e-19	4.52781e-16	0.00321153		FALSE
Sniffles2.INS.97M15	chr22	11454196	48	Methylation	chr22_9_6	-0.560379	0.0677019	1.99527e-15	7.90871e-13	0.0006963		FALSE
Sniffles2.DEL.A3M15	chr22	11454486	-46	Methylation	chr22_9_6	-0.5292	0.0701105	2.31908e-13	7.58891e-11	0.000989604		FALSE
Sniffles2.INS.98M15	chr22	11455808	49	Methylation	chr22_9_6	-0.471057	0.0679878	1.15572e-11	3.2056e-09	0.000700927		FALSE
Sniffles2.INS.99M15	chr22	11456669	48	Methylation	chr22_9_6	-0.358884	0.0740305	1.01109e-06	0.00014044	0.000643922		FALSE
Sniffles2.INS.9BM15	chr22	11458330	47	Methylation	chr22_9_6	-0.598247	0.0778528	1.05978e-13	3.58376e-11	0.000832368		FALSE
Sniffles2.DEL.A4M15	chr22	11459070	-47	Methylation	chr22_9_6	-0.614444	0.0757364	5.73307e-15	2.18168e-12	0.00107791		FALSE
Sniffles2.INS.9CM15	chr22	11460921	48	Methylation	chr22_9_6	-0.655514	0.0665831	8.45608e-21	5.05037e-18	0.0010728		FALSE
Sniffles2.DEL.A5M15	chr22	11461237	-48	Methylation	chr22_9_6	-0.657076	0.074995	4.6405e-17	2.09979e-14	0.000828079		FALSE
Sniffles2.INS.9DM15	chr22	11461763	47	Methylation	chr22_9_6	-0.667016	0.0715718	5.73869e-19	3.01246e-16	0.00145412		FALSE
Sniffles2.DEL.A6M15	chr22	11462206	-48	Methylation	chr22_9_6	-0.709278	0.0756594	4.88694e-19	2.5778e-16	0.00183576		FALSE
Sniffles2.INS.9EM15	chr22	11462881	47	Methylation	chr22_9_6	-0.728085	0.0765914	1.31394e-19	7.20603e-17	0.00122554		FALSE
Sniffles2.DEL.A7M15	chr22	11463447	-46	Methylation	chr22_9_6	-0.706565	0.0699874	1.28479e-21	8.17287e-19	0.000970496		FALSE
Sniffles2.INS.9FM15	chr22	11463740	48	Methylation	chr22_9_6	-0.748734	0.0757871	6.86632e-21	4.13256e-18	0.00129979		FALSE
Sniffles2.DEL.A8M15	chr22	11466410	-3716	Methylation	chr22_9_6	-0.759943	0.0922997	2.69124e-15	1.05395e-12	0.00115675		FALSE
Sniffles2.DEL.AAM15	chr22	11471465	-50	Methylation	chr22_9_6	-0.660219	0.0711496	1.28836e-18	6.58122e-16	0.00259743		FALSE
Sniffles2.DEL.ABM15	chr22	11481005	-166	Methylation	chr22_9_6	-0.608157	0.0713861	3.95433e-16	1.65799e-13	0.00197624		FALSE
Sniffles2.INS.BBM15	chr22	11705392	40	Methylation	chr22_9_6	0.51939	0.0587543	9.12107e-18	4.38578e-15	0.000639028		FALSE
Sniffles2.DEL.CEM15	chr22	11813417	-32	Methylation	chr22_9_6	-0.870455	0.0946132	9.93969e-19	5.12391e-16	0.00100758		FALSE
Sniffles2.INS.C9M15	chr22	11819952	269	Methylation	chr22_9_6	-0.839055	0.0652761	3.40443e-32	4.20284e-29	0.616346	L2	TRUE
Sniffles2.DEL.D1M15	chr22	11820062	-143	Methylation	chr22_9_6	-0.804167	0.0752694	6.76963e-24	5.00257e-21	0.0224414	L2	TRUE
Sniffles2.DEL.D3M15	chr22	11822610	-201	Methylation	chr22_9_6	-0.719679	0.0786822	2.78819e-18	1.3897e-15	0.00105903		FALSE
Sniffles2.INS.CAM15	chr22	11823587	43	Methylation	chr22_9_6	-0.368802	0.0734207	4.11907e-07	6.14875e-05	0.000870695		FALSE
Sniffles2.INS.CCM15	chr22	11860401	310	Methylation	chr22_9_6	-0.774838	0.0493812	1.3616e-44	3.1543e-41	0.0878621	L2	TRUE
Sniffles2.DEL.D4M15	chr22	11874830	-38	Methylation	chr22_9_6	-0.744477	0.0901811	1.62894e-15	6.51188e-13	0.000650777		FALSE
Sniffles2.INS.CDM15	chr22	11875735	614	Methylation	chr22_9_6	-0.671622	0.0839742	9.8109e-15	3.64894e-12	0.000657835		FALSE
Sniffles2.DEL.DEM15	chr22	11903216	-43	Methylation	chr22_9_6	-0.379586	0.0635279	2.87931e-09	5.96792e-07	0.00246862		FALSE
Sniffles2.DEL.E1M15	chr22	11946239	-61	Methylation	chr22_9_6	-0.745133	0.056819	3.23352e-34	4.52483e-31	0.00210811		FALSE
Sniffles2.INS.DAM15	chr22	11950704	33	Methylation	chr22_9_6	-0.396085	0.116731	0.00037566	0.0259036	0.000717878		FALSE
Sniffles2.INS.DBM15	chr22	11954007	109	Methylation	chr22_9_6	-0.747481	0.0526595	7.45068e-39	1.29182e-35	0.195192	L2	TRUE
Sniffles2.INS.DCM15	chr22	11965540	132	Methylation	chr22_9_6	-0.457408	0.0941421	9.43641e-07	0.00013179	0.000707136		FALSE
Sniffles2.DEL.E4M15	chr22	11969047	-68	Methylation	chr22_9_6	-0.591734	0.0694727	3.11018e-16	1.31622e-13	0.00190787		FALSE
Sniffles2.INS.E8M15	chr22	12037473	73	Methylation	chr22_9_6	-0.520839	0.122337	1.2278e-05	0.0013512	0.000765579		FALSE
Sniffles2.DEL.F1M15	chr22	12168280	-898	Methylation	chr22_9_6	0.377482	0.0815351	2.36769e-06	0.0003059	0.000684713		FALSE
Sniffles2.DEL.F2M15	chr22	12168761	-33	Methylation	chr22_9_6	0.310876	0.0894266	0.00027797	0.020251	0.000717528		FALSE
Sniffles2.DEL.F3M15	chr22	12169566	-201	Methylation	chr22_9_6	0.427792	0.120836	0.00022062	0.0167167	0.00106953		FALSE
Sniffles2.DEL.F4M15	chr22	12172141	-143	Methylation	chr22_9_6	0.625878	0.129066	8.30445e-07	0.00011728	0.00074322		FALSE
Sniffles2.INS.EFM15	chr22	12172489	286	Methylation	chr22_9_6	0.478221	0.149629	0.00074215	0.0442439	0.000657271		FALSE
Sniffles2.DEL.F6M15	chr22	12176656	-143	Methylation	chr22_9_6	0.422013	0.111403	8.49991e-05	0.00742393	0.000719735		FALSE
Sniffles2.DEL.F8M15	chr22	12178645	-33	Methylation	chr22_9_6	0.506303	0.157719	0.00070855	0.0427	0.0006682		FALSE
Sniffles2.INS.47M15	chr22	11042802	96	Methylation	chr22_9_7	0.631364	0.0831917	7.44932e-14	2.55489e-11	0.000984264		FALSE
Sniffles2.DEL.A1M15	chr22	11451653	-38	Methylation	chr22_9_7	-0.493742	0.0608475	8.9735e-15	3.35226e-12	0.00137599		FALSE
Sniffles2.INS.97M15	chr22	11454196	48	Methylation	chr22_9_7	-0.477609	0.0641607	5.02706e-13	1.59992e-10	0.000864517		FALSE
Sniffles2.DEL.A3M15	chr22	11454486	-46	Methylation	chr22_9_7	-0.539463	0.0682786	2.2472e-14	8.08587e-12	0.000706626		FALSE
Sniffles2.INS.98M15	chr22	11455808	49	Methylation	chr22_9_7	-0.410974	0.0674181	1.55033e-09	3.33455e-07	0.000666617		FALSE
Sniffles2.INS.99M15	chr22	11456669	48	Methylation	chr22_9_7	-0.426766	0.0715232	3.46094e-09	7.09365e-07	0.000678727		FALSE
Sniffles2.INS.9BM15	chr22	11458330	47	Methylation	chr22_9_7	-0.644845	0.0753661	2.89128e-16	1.22648e-13	0.00135132		FALSE
Sniffles2.DEL.A4M15	chr22	11459070	-47	Methylation	chr22_9_7	-0.573526	0.0724557	2.17088e-14	7.81866e-12	0.0009856		FALSE
Sniffles2.INS.9CM15	chr22	11460921	48	Methylation	chr22_9_7	-0.71747	0.0660521	2.1734e-24	1.65892e-21	0.00282046		FALSE
Sniffles2.DEL.A5M15	chr22	11461237	-48	Methylation	chr22_9_7	-0.602024	0.0710857	3.77492e-16	1.58539e-13	0.000842864		FALSE
Sniffles2.INS.9DM15	chr22	11461763	47	Methylation	chr22_9_7	-0.649444	0.0689319	2.63432e-19	1.41362e-16	0.00140744		FALSE
Sniffles2.DEL.A6M15	chr22	11462206	-48	Methylation	chr22_9_7	-0.68683	0.069681	1.22322e-20	7.21492e-18	0.00292819		FALSE
Sniffles2.INS.9EM15	chr22	11462881	47	Methylation	chr22_9_7	-0.616584	0.0756735	2.92129e-15	1.1414e-12	0.000793489		FALSE
Sniffles2.DEL.A7M15	chr22	11463447	-46	Methylation	chr22_9_7	-0.618314	0.0721422	1.43795e-16	6.24891e-14	0.000686286		FALSE
Sniffles2.INS.9FM15	chr22	11463740	48	Methylation	chr22_9_7	-0.742072	0.0732885	9.71008e-22	6.22238e-19	0.00314122		FALSE
Sniffles2.DEL.A8M15	chr22	11466410	-3716	Methylation	chr22_9_7	-0.570725	0.0954582	3.13837e-09	6.47177e-07	0.00106268		FALSE
Sniffles2.DEL.A9M15	chr22	11470902	-74	Methylation	chr22_9_7	-0.660851	0.161405	2.76438e-05	0.00278096	0.000663131		FALSE
Sniffles2.DEL.AAM15	chr22	11471465	-50	Methylation	chr22_9_7	-0.614065	0.0710263	1.28145e-16	5.5888e-14	0.00379296		FALSE
Sniffles2.DEL.ABM15	chr22	11481005	-166	Methylation	chr22_9_7	-0.616191	0.0736191	1.11015e-15	4.49772e-13	0.00200159		FALSE
Sniffles2.INS.BBM15	chr22	11705392	40	Methylation	chr22_9_7	0.515677	0.0592574	2.61705e-17	1.21289e-14	0.000816856		FALSE
Sniffles2.DEL.CEM15	chr22	11813417	-32	Methylation	chr22_9_7	-0.947445	0.095584	3.67475e-21	2.26139e-18	0.00324546		FALSE
Sniffles2.INS.C9M15	chr22	11819952	269	Methylation	chr22_9_7	-0.816838	0.0649407	4.19692e-31	4.84102e-28	0.0131375		FALSE
Sniffles2.DEL.D1M15	chr22	11820062	-143	Methylation	chr22_9_7	-0.902851	0.0725818	1.55205e-30	1.74005e-27	0.0224179		FALSE
Sniffles2.DEL.D3M15	chr22	11822610	-201	Methylation	chr22_9_7	-0.793209	0.0799267	7.58177e-21	4.54606e-18	0.00294688		FALSE
Sniffles2.INS.CAM15	chr22	11823587	43	Methylation	chr22_9_7	-0.413557	0.0708294	6.15762e-09	1.2179e-06	0.00213089		FALSE
Sniffles2.INS.CCM15	chr22	11860401	310	Methylation	chr22_9_7	-0.681399	0.046548	4.8549e-40	8.93757e-37	0.0108968		FALSE
Sniffles2.DEL.D4M15	chr22	11874830	-38	Methylation	chr22_9_7	-0.717154	0.0888183	5.72112e-15	2.17795e-12	0.00100174		FALSE
Sniffles2.INS.CDM15	chr22	11875735	614	Methylation	chr22_9_7	-0.842556	0.0814934	2.72676e-22	1.81152e-19	0.00424		FALSE
Sniffles2.DEL.DEM15	chr22	11903216	-43	Methylation	chr22_9_7	-0.344432	0.0596592	8.70632e-09	1.68687e-06	0.00359584		FALSE
Sniffles2.DEL.E1M15	chr22	11946239	-61	Methylation	chr22_9_7	-0.733589	0.0565093	1.17681e-33	1.58336e-30	0.00641274		FALSE
Sniffles2.INS.DAM15	chr22	11950704	33	Methylation	chr22_9_7	-0.392004	0.117345	0.00045241	0.0300589	0.000941412		FALSE
Sniffles2.INS.DBM15	chr22	11954007	109	Methylation	chr22_9_7	-0.693753	0.0528653	3.15549e-34	4.41971e-31	0.00652988		FALSE
Sniffles2.INS.DCM15	chr22	11965540	132	Methylation	chr22_9_7	-0.57545	0.0981071	5.78765e-09	1.14891e-06	0.000650494		FALSE
Sniffles2.DEL.E4M15	chr22	11969047	-68	Methylation	chr22_9_7	-0.557142	0.0736086	1.97093e-13	6.49934e-11	0.00155775		FALSE
Sniffles2.INS.E8M15	chr22	12037473	73	Methylation	chr22_9_7	-0.425041	0.121872	0.00026441	0.0194374	0.000643663		FALSE
Sniffles2.DEL.F1M15	chr22	12168280	-898	Methylation	chr22_9_7	0.380708	0.0815585	1.9831e-06	0.00026025	0.000645786		FALSE
Sniffles2.DEL.F2M15	chr22	12168761	-33	Methylation	chr22_9_7	0.346258	0.0902439	7.08786e-05	0.00634377	0.000743701		FALSE
Sniffles2.DEL.F4M15	chr22	12172141	-143	Methylation	chr22_9_7	0.506277	0.129393	5.20025e-05	0.00484299	0.000679834		FALSE
Sniffles2.INS.EFM15	chr22	12172489	286	Methylation	chr22_9_7	0.471265	0.149658	0.00086996	0.0498367	0.000672459		FALSE
Sniffles2.DEL.F6M15	chr22	12176656	-143	Methylation	chr22_9_7	0.464235	0.110176	1.48837e-05	0.0016037	0.00102798		FALSE
Sniffles2.INS.47M15	chr22	11042802	96	Methylation	chr22_9_8	0.552713	0.0840353	5.83282e-11	1.49441e-08	0		FALSE
Sniffles2.DEL.A1M15	chr22	11451653	-38	Methylation	chr22_9_8	-0.497927	0.0692727	3.2978e-12	9.68358e-10	3.40783e-12		FALSE
Sniffles2.INS.97M15	chr22	11454196	48	Methylation	chr22_9_8	-0.376493	0.0701169	7.8375e-08	1.32274e-05	0		FALSE
Sniffles2.DEL.A3M15	chr22	11454486	-46	Methylation	chr22_9_8	-0.505897	0.0698929	1.69861e-12	5.13145e-10	0		FALSE
Sniffles2.INS.98M15	chr22	11455808	49	Methylation	chr22_9_8	-0.319123	0.0740465	1.08617e-05	0.00121068	0		FALSE
Sniffles2.INS.9BM15	chr22	11458330	47	Methylation	chr22_9_8	-0.407137	0.0813987	4.80347e-07	7.09193e-05	0		FALSE
Sniffles2.DEL.A4M15	chr22	11459070	-47	Methylation	chr22_9_8	-0.550301	0.0755398	1.32402e-12	4.04282e-10	5.54001e-14		FALSE
Sniffles2.INS.9CM15	chr22	11460921	48	Methylation	chr22_9_8	-0.493327	0.0730068	2.68512e-11	7.14822e-09	1.95399e-14		FALSE
Sniffles2.DEL.A5M15	chr22	11461237	-48	Methylation	chr22_9_8	-0.588317	0.0773663	1.41306e-13	4.72013e-11	8.20455e-14		FALSE
Sniffles2.INS.9DM15	chr22	11461763	47	Methylation	chr22_9_8	-0.559028	0.0755501	4.77141e-13	1.52062e-10	4.60743e-14		FALSE
Sniffles2.DEL.A6M15	chr22	11462206	-48	Methylation	chr22_9_8	-0.580102	0.07703	2.26533e-13	7.42184e-11	3.1699e-11		FALSE
Sniffles2.INS.9EM15	chr22	11462881	47	Methylation	chr22_9_8	-0.555153	0.0817785	2.27685e-11	6.10627e-09	3.43947e-13		FALSE
Sniffles2.DEL.A7M15	chr22	11463447	-46	Methylation	chr22_9_8	-0.501705	0.0801662	5.41583e-10	1.23191e-07	3.33067e-16		FALSE
Sniffles2.INS.9FM15	chr22	11463740	48	Methylation	chr22_9_8	-0.605777	0.0820233	5.05822e-13	1.60933e-10	6.27021e-11		FALSE
Sniffles2.DEL.A8M15	chr22	11466410	-3716	Methylation	chr22_9_8	-0.372891	0.104305	0.0002035	0.015627	0		FALSE
Sniffles2.DEL.AAM15	chr22	11471465	-50	Methylation	chr22_9_8	-0.522905	0.0796494	1.0412e-10	2.58695e-08	2.45863e-07		FALSE
Sniffles2.DEL.ABM15	chr22	11481005	-166	Methylation	chr22_9_8	-0.53085	0.0804464	9.37322e-11	2.34033e-08	6.9556e-06		FALSE
Sniffles2.INS.BBM15	chr22	11705392	40	Methylation	chr22_9_8	0.515317	0.0595916	3.96957e-17	1.81103e-14	8.88178e-16		FALSE
Sniffles2.DEL.CEM15	chr22	11813417	-32	Methylation	chr22_9_8	-0.857297	0.0976984	2.48505e-17	1.15367e-14	1.57652e-14		FALSE
Sniffles2.INS.C9M15	chr22	11819952	269	Methylation	chr22_9_8	-0.58378	0.0736642	1.14634e-14	4.23671e-12	6.62029e-06		FALSE
Sniffles2.DEL.D1M15	chr22	11820062	-143	Methylation	chr22_9_8	-0.783244	0.0754918	8.79178e-23	6.02246e-20	1.91686e-06		FALSE
Sniffles2.DEL.D3M15	chr22	11822610	-201	Methylation	chr22_9_8	-0.547932	0.0826163	6.53563e-11	1.66396e-08	1.44329e-15		FALSE
Sniffles2.INS.CAM15	chr22	11823587	43	Methylation	chr22_9_8	-0.343057	0.074675	3.07018e-06	0.00038754	3.77476e-15		FALSE
Sniffles2.INS.CCM15	chr22	11860401	310	Methylation	chr22_9_8	-0.649743	0.0483684	5.85215e-35	8.49831e-32	0.00813272	L1	TRUE
Sniffles2.DEL.D4M15	chr22	11874830	-38	Methylation	chr22_9_8	-0.670431	0.091207	7.21374e-13	2.25593e-10	0		FALSE
Sniffles2.INS.CDM15	chr22	11875735	614	Methylation	chr22_9_8	-0.556791	0.0840381	6.70787e-11	1.70524e-08	0		FALSE
Sniffles2.DEL.DEM15	chr22	11903216	-43	Methylation	chr22_9_8	-0.435555	0.0630953	1.23557e-11	3.41834e-09	9.34772e-05		FALSE
Sniffles2.DEL.E1M15	chr22	11946239	-61	Methylation	chr22_9_8	-0.61486	0.0590106	2.06837e-23	1.47434e-20	1.12234e-10		FALSE
Sniffles2.INS.DBM15	chr22	11954007	109	Methylation	chr22_9_8	-0.612066	0.0556809	1.41612e-25	1.16454e-22	1.73707e-07		FALSE
Sniffles2.INS.DCM15	chr22	11965540	132	Methylation	chr22_9_8	-0.483341	0.0984971	7.51179e-07	0.00010702	0		FALSE
Sniffles2.DEL.E4M15	chr22	11969047	-68	Methylation	chr22_9_8	-0.610968	0.0747011	3.2905e-15	1.28006e-12	0.0144291	L1	TRUE
Sniffles2.INS.E8M15	chr22	12037473	73	Methylation	chr22_9_8	-0.538363	0.121598	5.81981e-06	0.00069139	0		FALSE
Sniffles2.DEL.F1M15	chr22	12168280	-898	Methylation	chr22_9_8	0.415246	0.0811658	2.27013e-07	3.54984e-05	0		FALSE
Sniffles2.DEL.F2M15	chr22	12168761	-33	Methylation	chr22_9_8	0.33659	0.0892516	9.16679e-05	0.0079173	0		FALSE
Sniffles2.DEL.F4M15	chr22	12172141	-143	Methylation	chr22_9_8	0.602644	0.128139	1.66361e-06	0.00022173	0		FALSE
Sniffles2.DEL.F6M15	chr22	12176656	-143	Methylation	chr22_9_8	0.438372	0.109976	3.85347e-05	0.00372277	0		FALSE
Sniffles2.INS.47M15	chr22	11042802	96	Methylation	chr22_9_10	0.666147	0.0824476	2.26886e-15	8.94533e-13	0.000986054		FALSE
Sniffles2.DEL.A1M15	chr22	11451653	-38	Methylation	chr22_9_10	-0.451189	0.0635943	5.82442e-12	1.6641e-09	0.00135386		FALSE
Sniffles2.INS.97M15	chr22	11454196	48	Methylation	chr22_9_10	-0.412008	0.0636947	1.96644e-10	4.73371e-08	0.000938448		FALSE
Sniffles2.DEL.A3M15	chr22	11454486	-46	Methylation	chr22_9_10	-0.62102	0.0663322	7.15484e-19	3.7288e-16	0.00159861		FALSE
Sniffles2.INS.98M15	chr22	11455808	49	Methylation	chr22_9_10	-0.400556	0.0651397	1.14893e-09	2.50668e-07	0.000979349		FALSE
Sniffles2.INS.99M15	chr22	11456669	48	Methylation	chr22_9_10	-0.261967	0.071063	0.00013532	0.0110755	0.000939962		FALSE
Sniffles2.INS.9BM15	chr22	11458330	47	Methylation	chr22_9_10	-0.357905	0.0764723	2.15829e-06	0.00028136	0.000937337		FALSE
Sniffles2.DEL.A4M15	chr22	11459070	-47	Methylation	chr22_9_10	-0.429274	0.0762773	2.03282e-08	3.73078e-06	0.000950655		FALSE
Sniffles2.INS.9CM15	chr22	11460921	48	Methylation	chr22_9_10	-0.460424	0.0707802	1.24039e-10	3.05291e-08	0.00094044		FALSE
Sniffles2.DEL.A5M15	chr22	11461237	-48	Methylation	chr22_9_10	-0.442645	0.0743901	3.32861e-09	6.83947e-07	0.000937718		FALSE
Sniffles2.INS.9DM15	chr22	11461763	47	Methylation	chr22_9_10	-0.469295	0.0720675	1.23357e-10	3.03784e-08	0.000952722		FALSE
Sniffles2.DEL.A6M15	chr22	11462206	-48	Methylation	chr22_9_10	-0.483273	0.0768956	4.99889e-10	1.14272e-07	0.000943142		FALSE
Sniffles2.INS.9EM15	chr22	11462881	47	Methylation	chr22_9_10	-0.537452	0.0764324	4.992e-12	1.43789e-09	0.000962614		FALSE
Sniffles2.DEL.A7M15	chr22	11463447	-46	Methylation	chr22_9_10	-0.4917	0.078262	4.69996e-10	1.07893e-07	0.000937918		FALSE
Sniffles2.INS.9FM15	chr22	11463740	48	Methylation	chr22_9_10	-0.62345	0.0751992	1.04664e-15	4.24663e-13	0.00133448		FALSE
Sniffles2.DEL.A8M15	chr22	11466410	-3716	Methylation	chr22_9_10	-0.47131	0.0969801	9.41231e-07	0.00013149	0.00100928		FALSE
Sniffles2.DEL.AAM15	chr22	11471465	-50	Methylation	chr22_9_10	-0.431051	0.0737416	6.19407e-09	1.22471e-06	0.00139517		FALSE
Sniffles2.DEL.ABM15	chr22	11481005	-166	Methylation	chr22_9_10	-0.491541	0.0803915	1.50704e-09	3.24444e-07	0.00126924		FALSE
Sniffles2.INS.BBM15	chr22	11705392	40	Methylation	chr22_9_10	0.528599	0.0580721	1.18526e-18	6.07909e-16	0.000938869		FALSE
Sniffles2.DEL.CEM15	chr22	11813417	-32	Methylation	chr22_9_10	-1.01791	0.100621	7.05226e-22	4.56638e-19	0.00119699		FALSE
Sniffles2.INS.C9M15	chr22	11819952	269	Methylation	chr22_9_10	-0.789649	0.0743182	1.07331e-23	7.8193e-21	0.021379		FALSE
Sniffles2.DEL.D1M15	chr22	11820062	-143	Methylation	chr22_9_10	-0.763591	0.0780245	1.03892e-20	6.16015e-18	0.00475583		FALSE
Sniffles2.DEL.D3M15	chr22	11822610	-201	Methylation	chr22_9_10	-0.616712	0.0824974	3.31149e-13	1.07085e-10	0.0010415		FALSE
Sniffles2.INS.CAM15	chr22	11823587	43	Methylation	chr22_9_10	-0.326321	0.0788151	2.19082e-05	0.00226158	0.000937135		FALSE
Sniffles2.INS.CCM15	chr22	11860401	310	Methylation	chr22_9_10	-0.566307	0.0446676	7.24542e-32	8.78407e-29	0.240187		FALSE
Sniffles2.DEL.D4M15	chr22	11874830	-38	Methylation	chr22_9_10	-0.47584	0.0963455	6.13304e-07	8.87992e-05	0.000953037		FALSE
Sniffles2.INS.CDM15	chr22	11875735	614	Methylation	chr22_9_10	-0.433627	0.0874005	5.52007e-07	8.07044e-05	0.000947038		FALSE
Sniffles2.DEL.DEM15	chr22	11903216	-43	Methylation	chr22_9_10	-0.431716	0.0651158	6.52872e-11	1.66234e-08	0.00278908		FALSE
Sniffles2.DEL.E1M15	chr22	11946239	-61	Methylation	chr22_9_10	-0.621229	0.0592244	1.13095e-23	8.22538e-21	0.00122094		FALSE
Sniffles2.INS.DBM15	chr22	11954007	109	Methylation	chr22_9_10	-0.604784	0.0562643	1.21488e-24	9.43649e-22	0.00133446		FALSE
Sniffles2.INS.DCM15	chr22	11965540	132	Methylation	chr22_9_10	-0.531605	0.10231	1.85954e-07	2.94936e-05	0.00095447		FALSE
Sniffles2.DEL.E4M15	chr22	11969047	-68	Methylation	chr22_9_10	-0.517312	0.0752035	1.56091e-11	4.26752e-09	0.00125626		FALSE
Sniffles2.INS.E8M15	chr22	12037473	73	Methylation	chr22_9_10	-0.552503	0.121391	3.32325e-06	0.00041633	0.00114922		FALSE
Sniffles2.INS.EDM15	chr22	12131937	309	Methylation	chr22_9_10	0.490935	0.12342	4.13922e-05	0.00396493	0.000958491		FALSE
Sniffles2.DEL.F1M15	chr22	12168280	-898	Methylation	chr22_9_10	0.406245	0.0796941	2.49036e-07	3.86853e-05	0.00102836		FALSE
Sniffles2.DEL.F2M15	chr22	12168761	-33	Methylation	chr22_9_10	0.403148	0.0879092	2.90734e-06	0.00036859	0.000938945		FALSE
Sniffles2.DEL.F4M15	chr22	12172141	-143	Methylation	chr22_9_10	0.602683	0.127089	1.38348e-06	0.00018735	0.00100098		FALSE
Sniffles2.DEL.F6M15	chr22	12176656	-143	Methylation	chr22_9_10	0.517077	0.109542	1.52605e-06	0.00020491	0.000952402		FALSE
Sniffles2.DEL.FBM15	chr22	12196677	-88	Methylation	chr22_9_10	0.427492	0.128308	0.00046207	0.0305659	0.00107328		FALSE
Sniffles2.INS.47M15	chr22	11042802	96	Methylation	chr22_9_11	0.365735	0.0814904	4.42449e-06	0.0005394	5.48752e-11		FALSE
Sniffles2.DEL.A3M15	chr22	11454486	-46	Methylation	chr22_9_11	-0.391172	0.0699162	2.37235e-08	4.31275e-06	4.23723e-06		FALSE
Sniffles2.DEL.A6M15	chr22	11462206	-48	Methylation	chr22_9_11	-0.265113	0.0781309	0.00038594	0.0264579	6.78563e-07		FALSE
Sniffles2.DEL.A7M15	chr22	11463447	-46	Methylation	chr22_9_11	-0.39996	0.0749233	8.22698e-08	1.3834e-05	5.02058e-06		FALSE
Sniffles2.INS.9FM15	chr22	11463740	48	Methylation	chr22_9_11	-0.316495	0.0769605	2.41236e-05	0.00246201	0.000209588		FALSE
Sniffles2.INS.BBM15	chr22	11705392	40	Methylation	chr22_9_11	0.286808	0.0590972	8.22897e-07	0.00011632	6.85809e-09		FALSE
Sniffles2.DEL.CEM15	chr22	11813417	-32	Methylation	chr22_9_11	-0.535434	0.0978992	3.98427e-08	7.02259e-06	9.33668e-10		FALSE
Sniffles2.INS.C9M15	chr22	11819952	269	Methylation	chr22_9_11	-0.501284	0.0743432	2.72421e-11	7.24467e-09	0.000169745		FALSE
Sniffles2.DEL.D1M15	chr22	11820062	-143	Methylation	chr22_9_11	-0.392634	0.0800715	6.86832e-07	9.85019e-05	1.52186e-06		FALSE
Sniffles2.DEL.D3M15	chr22	11822610	-201	Methylation	chr22_9_11	-0.354799	0.0846179	1.75921e-05	0.00185941	3.79245e-08		FALSE
Sniffles2.INS.CAM15	chr22	11823587	43	Methylation	chr22_9_11	-0.280133	0.0754851	0.00012056	0.010037	1.1639e-08		FALSE
Sniffles2.INS.CCM15	chr22	11860401	310	Methylation	chr22_9_11	-0.268926	0.0499264	5.89526e-08	1.01398e-05	0.00350753		FALSE
Sniffles2.DEL.DEM15	chr22	11903216	-43	Methylation	chr22_9_11	-0.278469	0.0620817	4.96827e-06	0.00059958	0.00222809		FALSE
Sniffles2.DEL.E1M15	chr22	11946239	-61	Methylation	chr22_9_11	-0.36179	0.0599859	1.59748e-09	3.42723e-07	1.45376e-06		FALSE
Sniffles2.INS.DBM15	chr22	11954007	109	Methylation	chr22_9_11	-0.333823	0.0571524	4.73332e-09	9.50917e-07	3.06039e-07		FALSE
Sniffles2.INS.DCM15	chr22	11965540	132	Methylation	chr22_9_11	-0.303642	0.0957037	0.0008315	0.0482108	4.37872e-12		FALSE
Sniffles2.DEL.E4M15	chr22	11969047	-68	Methylation	chr22_9_11	-0.40598	0.0764366	1.01327e-07	1.67888e-05	1.6457e-05		FALSE
Sniffles2.INS.E8M15	chr22	12037473	73	Methylation	chr22_9_11	-0.452094	0.11626	5.69633e-05	0.00524616	1.22427e-11		FALSE
Sniffles2.INS.97M15	chr22	11454196	48	Methylation	chr22_9_12	-0.233581	0.072099	0.00066428	0.0406329	8.63115e-07		FALSE
Sniffles2.INS.9BM15	chr22	11458330	47	Methylation	chr22_9_12	-0.276148	0.0866082	0.00078941	0.046337	7.99156e-07		FALSE
Sniffles2.INS.9DM15	chr22	11461763	47	Methylation	chr22_9_12	-0.261292	0.0775242	0.00041543	0.0280736	0.000134929		FALSE
Sniffles2.DEL.A7M15	chr22	11463447	-46	Methylation	chr22_9_12	-0.29582	0.0775589	8.01107e-05	0.00704924	5.66413e-05		FALSE
Sniffles2.INS.9FM15	chr22	11463740	48	Methylation	chr22_9_12	-0.291626	0.0829275	0.0002456	0.018274	6.84204e-05		FALSE
Sniffles2.DEL.AAM15	chr22	11471465	-50	Methylation	chr22_9_12	-0.318914	0.0832704	7.70511e-05	0.00682125	0.0011461		FALSE
Sniffles2.DEL.ABM15	chr22	11481005	-166	Methylation	chr22_9_12	-0.313599	0.0868558	0.00017898	0.0140394	0.00206281	L1	TRUE
Sniffles2.INS.C9M15	chr22	11819952	269	Methylation	chr22_9_12	-0.305082	0.0785723	6.03848e-05	0.00551449	0.00120228		FALSE
Sniffles2.DEL.D1M15	chr22	11820062	-143	Methylation	chr22_9_12	-0.386908	0.0883889	7.68658e-06	0.00088824	0.00317737	L1	TRUE
Sniffles2.DEL.D3M15	chr22	11822610	-201	Methylation	chr22_9_12	-0.550472	0.0947838	7.29353e-09	1.42973e-06	0.00608851	L1	TRUE
Sniffles2.INS.CAM15	chr22	11823587	43	Methylation	chr22_9_12	-0.301721	0.0886175	0.00037084	0.0256393	0.000577242		FALSE
Sniffles2.INS.CCM15	chr22	11860401	310	Methylation	chr22_9_12	-0.242735	0.0597929	2.91459e-05	0.00291238	5.20305e-07		FALSE
Sniffles2.INS.CDM15	chr22	11875735	614	Methylation	chr22_9_12	-0.371375	0.103122	0.00018166	0.0142182	1.11519e-05		FALSE
Sniffles2.DEL.D6M15	chr22	11894947	-1463	Methylation	chr22_9_12	-0.470432	0.142849	0.00055124	0.0351355	1.35765e-09		FALSE
Sniffles2.DEL.DEM15	chr22	11903216	-43	Methylation	chr22_9_12	-0.25	0.0735108	0.0003755	0.0258963	0.0223125	L1	TRUE
Sniffles2.DEL.E1M15	chr22	11946239	-61	Methylation	chr22_9_12	-0.34375	0.0605341	1.1612e-08	2.20764e-06	0.00599593	L1	TRUE
Sniffles2.INS.DBM15	chr22	11954007	109	Methylation	chr22_9_12	-0.315867	0.0570416	2.50576e-08	4.53792e-06	0.00348627	L1	TRUE
Sniffles2.DEL.E4M15	chr22	11969047	-68	Methylation	chr22_9_12	-0.364446	0.0819104	5.92959e-06	0.00070325	0.612282	L1	TRUE
Sniffles2.INS.15DM15	chr22	12505013	339	Methylation	chr22_9_12	-0.602816	0.172959	0.00026663	0.0195733	2.76242e-07		FALSE
Sniffles2.INS.40M15	chr22	11020577	32	Methylation	chr22_9_15	-0.312935	0.0965668	0.00063463	0.039213	0.00558163		FALSE
Sniffles2.DEL.4DM15	chr22	11031090	-82	Methylation	chr22_9_15	0.307318	0.0969653	0.00080868	0.0472073	0.00117308		FALSE
Sniffles2.INS.47M15	chr22	11042802	96	Methylation	chr22_9_15	0.586094	0.0792298	2.78968e-13	9.0771e-11	0.00111949		FALSE
Sniffles2.DEL.A1M15	chr22	11451653	-38	Methylation	chr22_9_15	-0.630229	0.0620076	4.98289e-21	3.03263e-18	0.00318358		FALSE
Sniffles2.INS.97M15	chr22	11454196	48	Methylation	chr22_9_15	-0.537466	0.0670484	1.17373e-14	4.33361e-12	0.000884121		FALSE
Sniffles2.DEL.A3M15	chr22	11454486	-46	Methylation	chr22_9_15	-0.593058	0.0683153	1.0162e-16	4.46655e-14	0.00116748		FALSE
Sniffles2.INS.98M15	chr22	11455808	49	Methylation	chr22_9_15	-0.514044	0.0680718	2.22373e-13	7.29261e-11	0.000892634		FALSE
Sniffles2.INS.99M15	chr22	11456669	48	Methylation	chr22_9_15	-0.535094	0.0719956	5.80917e-13	1.83614e-10	0.00113351		FALSE
Sniffles2.INS.9BM15	chr22	11458330	47	Methylation	chr22_9_15	-0.70679	0.0755438	9.30412e-19	4.8028e-16	0.00189742		FALSE
Sniffles2.DEL.A4M15	chr22	11459070	-47	Methylation	chr22_9_15	-0.639362	0.0716703	2.00435e-17	9.39257e-15	0.00100265		FALSE
Sniffles2.INS.9CM15	chr22	11460921	48	Methylation	chr22_9_15	-0.704719	0.0631579	1.81431e-25	1.48476e-22	0.00151931		FALSE
Sniffles2.DEL.A5M15	chr22	11461237	-48	Methylation	chr22_9_15	-0.65032	0.0718275	5.47648e-18	2.67737e-15	0.000830254		FALSE
Sniffles2.INS.9DM15	chr22	11461763	47	Methylation	chr22_9_15	-0.634803	0.0704556	5.90872e-18	2.88173e-15	0.000836921		FALSE
Sniffles2.DEL.A6M15	chr22	11462206	-48	Methylation	chr22_9_15	-0.607363	0.0725024	7.10087e-16	2.91417e-13	0.000793311		FALSE
Sniffles2.INS.9EM15	chr22	11462881	47	Methylation	chr22_9_15	-0.717706	0.0737742	2.33734e-20	1.35265e-17	0.000834847		FALSE
Sniffles2.DEL.A7M15	chr22	11463447	-46	Methylation	chr22_9_15	-0.590034	0.0698349	3.45819e-16	1.4568e-13	0.000782094		FALSE
Sniffles2.INS.9FM15	chr22	11463740	48	Methylation	chr22_9_15	-0.687586	0.0736701	4.7905e-19	2.52825e-16	0.000915867		FALSE
Sniffles2.DEL.A8M15	chr22	11466410	-3716	Methylation	chr22_9_15	-0.679071	0.0956343	4.38407e-12	1.2711e-09	0.00115537		FALSE
Sniffles2.DEL.A9M15	chr22	11470902	-74	Methylation	chr22_9_15	-0.646913	0.158104	2.79493e-05	0.00280758	0.000747769		FALSE
Sniffles2.DEL.AAM15	chr22	11471465	-50	Methylation	chr22_9_15	-0.632048	0.0713345	2.75388e-17	1.27341e-14	0.000963799		FALSE
Sniffles2.DEL.ABM15	chr22	11481005	-166	Methylation	chr22_9_15	-0.547981	0.0738902	6.21495e-13	1.95687e-10	0.000848218		FALSE
Sniffles2.INS.BBM15	chr22	11705392	40	Methylation	chr22_9_15	0.48711	0.0558778	2.33279e-17	1.08613e-14	0.00119288		FALSE
Sniffles2.DEL.C0M15	chr22	11716169	-62	Methylation	chr22_9_15	0.560038	0.145477	7.31358e-05	0.00651681	0.00257665		FALSE
Sniffles2.DEL.CEM15	chr22	11813417	-32	Methylation	chr22_9_15	-1.03743	0.09498	8.63491e-25	6.76938e-22	0.000979095		FALSE
Sniffles2.INS.C9M15	chr22	11819952	269	Methylation	chr22_9_15	-0.721668	0.0675022	6.1871e-24	4.58435e-21	0.000950124		FALSE
Sniffles2.DEL.D1M15	chr22	11820062	-143	Methylation	chr22_9_15	-0.82818	0.0747372	2.35111e-25	1.90762e-22	0.000880852		FALSE
Sniffles2.DEL.D3M15	chr22	11822610	-201	Methylation	chr22_9_15	-0.636834	0.0827517	7.75435e-14	2.65441e-11	0.000781585		FALSE
Sniffles2.INS.CAM15	chr22	11823587	43	Methylation	chr22_9_15	-0.509887	0.0759501	4.00736e-11	1.04567e-08	0.0011676		FALSE
Sniffles2.INS.CCM15	chr22	11860401	310	Methylation	chr22_9_15	-0.696534	0.0489864	2.97396e-38	5.01649e-35	0.00237717		FALSE
Sniffles2.DEL.D4M15	chr22	11874830	-38	Methylation	chr22_9_15	-0.747487	0.0940552	1.36726e-14	5.01647e-12	0.0012416		FALSE
Sniffles2.INS.CDM15	chr22	11875735	614	Methylation	chr22_9_15	-0.742484	0.0860957	1.21627e-16	5.31228e-14	0.00114691		FALSE
Sniffles2.DEL.DEM15	chr22	11903216	-43	Methylation	chr22_9_15	-0.355648	0.0624346	1.31773e-08	2.48579e-06	0.000977088		FALSE
Sniffles2.DEL.E1M15	chr22	11946239	-61	Methylation	chr22_9_15	-0.893376	0.0432371	4.37901e-69	2.63034e-65	0.999987	L1	TRUE
Sniffles2.INS.DBM15	chr22	11954007	109	Methylation	chr22_9_15	-0.820993	0.0421313	2.42029e-63	1.17324e-59	0.0015684		FALSE
Sniffles2.INS.DCM15	chr22	11965540	132	Methylation	chr22_9_15	-0.645734	0.0945828	2.31922e-11	6.21715e-09	0.000837758		FALSE
Sniffles2.DEL.E4M15	chr22	11969047	-68	Methylation	chr22_9_15	-0.447816	0.0756116	4.04353e-09	8.20694e-07	0.000919485		FALSE
Sniffles2.DEL.F1M15	chr22	12168280	-898	Methylation	chr22_9_15	0.28928	0.0768917	9.47678e-05	0.00815021	0.000831636		FALSE
Sniffles2.DEL.F4M15	chr22	12172141	-143	Methylation	chr22_9_15	0.635254	0.120137	9.29987e-08	1.55043e-05	0.000752387		FALSE
Sniffles2.DEL.F6M15	chr22	12176656	-143	Methylation	chr22_9_15	0.731511	0.101108	8.68119e-13	2.69488e-10	0.00112386		FALSE
Sniffles2.DEL.F8M15	chr22	12178645	-33	Methylation	chr22_9_15	0.463717	0.146725	0.00083825	0.048492	0.000748966		FALSE
Sniffles2.INS.47M15	chr22	11042802	96	Methylation	chr22_9_16	0.542521	0.0814466	3.45558e-11	9.08632e-09	0.00121242		FALSE
Sniffles2.DEL.A1M15	chr22	11451653	-38	Methylation	chr22_9_16	-0.441214	0.0688077	3.23826e-10	7.59441e-08	0.000797062		FALSE
Sniffles2.INS.97M15	chr22	11454196	48	Methylation	chr22_9_16	-0.457806	0.0719425	3.60907e-10	8.40631e-08	0.00056281		FALSE
Sniffles2.DEL.A3M15	chr22	11454486	-46	Methylation	chr22_9_16	-0.306402	0.0725109	1.55586e-05	0.00166762	0.000568279		FALSE
Sniffles2.INS.98M15	chr22	11455808	49	Methylation	chr22_9_16	-0.399216	0.0704481	1.61192e-08	3.00127e-06	0.000562358		FALSE
Sniffles2.INS.99M15	chr22	11456669	48	Methylation	chr22_9_16	-0.273664	0.0783455	0.00027537	0.020091	0.000560916		FALSE
Sniffles2.INS.9BM15	chr22	11458330	47	Methylation	chr22_9_16	-0.46102	0.0814925	1.77176e-08	3.27998e-06	0.000949462		FALSE
Sniffles2.DEL.A4M15	chr22	11459070	-47	Methylation	chr22_9_16	-0.494331	0.0778893	3.87265e-10	8.98099e-08	0.000754561		FALSE
Sniffles2.INS.9CM15	chr22	11460921	48	Methylation	chr22_9_16	-0.560712	0.0703434	9.51658e-15	3.54382e-12	0.00102761		FALSE
Sniffles2.DEL.A5M15	chr22	11461237	-48	Methylation	chr22_9_16	-0.582549	0.0736627	1.84543e-14	6.69249e-12	0.0015098		FALSE
Sniffles2.INS.9DM15	chr22	11461763	47	Methylation	chr22_9_16	-0.451042	0.0770071	5.26819e-09	1.0519e-06	0.000586571		FALSE
Sniffles2.DEL.A6M15	chr22	11462206	-48	Methylation	chr22_9_16	-0.465378	0.0778306	2.81923e-09	5.85496e-07	0.000652806		FALSE
Sniffles2.INS.9EM15	chr22	11462881	47	Methylation	chr22_9_16	-0.533566	0.0784473	2.10041e-11	5.65803e-09	0.000573296		FALSE
Sniffles2.DEL.A7M15	chr22	11463447	-46	Methylation	chr22_9_16	-0.504087	0.0769698	9.75117e-11	2.43031e-08	0.000700045		FALSE
Sniffles2.INS.9FM15	chr22	11463740	48	Methylation	chr22_9_16	-0.613006	0.0783676	2.72576e-14	9.74091e-12	0.000796989		FALSE
Sniffles2.DEL.A8M15	chr22	11466410	-3716	Methylation	chr22_9_16	-0.50997	0.103913	7.51653e-07	0.00010708	0.000589622		FALSE
Sniffles2.DEL.AAM15	chr22	11471465	-50	Methylation	chr22_9_16	-0.566207	0.074741	1.91253e-13	6.31292e-11	0.000746817		FALSE
Sniffles2.DEL.ABM15	chr22	11481005	-166	Methylation	chr22_9_16	-0.552583	0.0791826	9.57734e-12	2.6814e-09	0.000857267		FALSE
Sniffles2.INS.BBM15	chr22	11705392	40	Methylation	chr22_9_16	0.441088	0.0573005	3.97776e-14	1.4006e-11	0.0024877		FALSE
Sniffles2.DEL.CEM15	chr22	11813417	-32	Methylation	chr22_9_16	-0.823111	0.0986714	5.94405e-16	2.45399e-13	0.000740871		FALSE
Sniffles2.INS.C9M15	chr22	11819952	269	Methylation	chr22_9_16	-0.581082	0.0727003	7.13517e-15	2.69031e-12	0.000746946		FALSE
Sniffles2.DEL.D1M15	chr22	11820062	-143	Methylation	chr22_9_16	-0.732235	0.0800513	1.53295e-18	7.79266e-16	0.000749539		FALSE
Sniffles2.DEL.D3M15	chr22	11822610	-201	Methylation	chr22_9_16	-0.585343	0.0867444	3.25188e-11	8.57664e-09	0.000631369		FALSE
Sniffles2.INS.CAM15	chr22	11823587	43	Methylation	chr22_9_16	-0.42605	0.0796419	8.12856e-08	1.36822e-05	0.000878403		FALSE
Sniffles2.INS.CCM15	chr22	11860401	310	Methylation	chr22_9_16	-0.58587	0.0524553	6.13008e-26	5.154e-23	0.00117113		FALSE
Sniffles2.DEL.D4M15	chr22	11874830	-38	Methylation	chr22_9_16	-0.641275	0.0965648	6.07004e-11	1.55244e-08	0.000815351		FALSE
Sniffles2.INS.CDM15	chr22	11875735	614	Methylation	chr22_9_16	-0.790614	0.0901438	4.22046e-17	1.92031e-14	0.00116586		FALSE
Sniffles2.DEL.E1M15	chr22	11946239	-61	Methylation	chr22_9_16	-0.648318	0.0511907	2.52552e-32	3.14205e-29	0.154472	L1	TRUE
Sniffles2.INS.DAM15	chr22	11950704	33	Methylation	chr22_9_16	-0.39118	0.105431	0.00011632	0.00972966	0.00138155		FALSE
Sniffles2.INS.DBM15	chr22	11954007	109	Methylation	chr22_9_16	-0.633896	0.0477262	6.6544e-35	9.62653e-32	0.355992	L1	TRUE
Sniffles2.INS.DCM15	chr22	11965540	132	Methylation	chr22_9_16	-0.580541	0.0998951	7.74789e-09	1.51265e-06	0.000791863		FALSE
Sniffles2.DEL.E4M15	chr22	11969047	-68	Methylation	chr22_9_16	-0.458987	0.0782594	5.54137e-09	1.10276e-06	0.00154814		FALSE
Sniffles2.INS.E8M15	chr22	12037473	73	Methylation	chr22_9_16	-0.466428	0.118322	4.59492e-05	0.00434624	0.00154098		FALSE
Sniffles2.DEL.F1M15	chr22	12168280	-898	Methylation	chr22_9_16	0.355422	0.0776104	2.98131e-06	0.00037716	0.000929525		FALSE
Sniffles2.DEL.F2M15	chr22	12168761	-33	Methylation	chr22_9_16	0.329944	0.0850055	5.94113e-05	0.00543767	0.0013326		FALSE
Sniffles2.DEL.F4M15	chr22	12172141	-143	Methylation	chr22_9_16	0.59914	0.122886	7.31521e-07	0.00010442	0.000704431		FALSE
Sniffles2.DEL.F6M15	chr22	12176656	-143	Methylation	chr22_9_16	0.605371	0.104315	5.7412e-09	1.14036e-06	0.000859636		FALSE
Sniffles2.DEL.F8M15	chr22	12178645	-33	Methylation	chr22_9_16	0.570197	0.149188	7.50504e-05	0.0066665	0.000614921		FALSE
Sniffles2.DEL.4DM15	chr22	11031090	-82	Methylation	chr22_9_17	0.312499	0.0990212	0.00084623	0.0488077	0.00180577		FALSE
Sniffles2.INS.47M15	chr22	11042802	96	Methylation	chr22_9_17	0.565388	0.0813577	5.48999e-12	1.57224e-09	0.000652563		FALSE
Sniffles2.DEL.A1M15	chr22	11451653	-38	Methylation	chr22_9_17	-0.608268	0.0612035	2.61713e-20	1.50567e-17	0.000876203		FALSE
Sniffles2.INS.97M15	chr22	11454196	48	Methylation	chr22_9_17	-0.630672	0.0698757	1.03114e-17	4.9347e-15	0.000598758		FALSE
Sniffles2.DEL.A3M15	chr22	11454486	-46	Methylation	chr22_9_17	-0.68153	0.0704728	7.07974e-20	3.95699e-17	0.000708974		FALSE
Sniffles2.INS.98M15	chr22	11455808	49	Methylation	chr22_9_17	-0.549117	0.0700818	3.40814e-14	1.20632e-11	0.00063491		FALSE
Sniffles2.INS.99M15	chr22	11456669	48	Methylation	chr22_9_17	-0.544924	0.0770498	5.54353e-12	1.58713e-09	0.000647057		FALSE
Sniffles2.INS.9BM15	chr22	11458330	47	Methylation	chr22_9_17	-0.728966	0.0779078	9.25268e-19	4.77949e-16	0.000779684		FALSE
Sniffles2.DEL.A4M15	chr22	11459070	-47	Methylation	chr22_9_17	-0.686307	0.072607	4.11136e-19	2.17777e-16	0.000693511		FALSE
Sniffles2.INS.9CM15	chr22	11460921	48	Methylation	chr22_9_17	-0.763694	0.0684152	1.74561e-25	1.43085e-22	0.000871272		FALSE
Sniffles2.DEL.A5M15	chr22	11461237	-48	Methylation	chr22_9_17	-0.719591	0.0716597	2.9861e-21	1.84658e-18	0.000673577		FALSE
Sniffles2.INS.9DM15	chr22	11461763	47	Methylation	chr22_9_17	-0.648594	0.0736737	2.7221e-17	1.2591e-14	0.000605004		FALSE
Sniffles2.DEL.A6M15	chr22	11462206	-48	Methylation	chr22_9_17	-0.740784	0.0748728	9.16935e-21	5.46135e-18	0.000690738		FALSE
Sniffles2.INS.9EM15	chr22	11462881	47	Methylation	chr22_9_17	-0.779515	0.0762744	4.74903e-22	3.11081e-19	0.000629431		FALSE
Sniffles2.DEL.A7M15	chr22	11463447	-46	Methylation	chr22_9_17	-0.674008	0.0705408	9.01449e-20	5.00065e-17	0.000604751		FALSE
Sniffles2.INS.9FM15	chr22	11463740	48	Methylation	chr22_9_17	-0.824916	0.07466	4.993e-25	3.9779e-22	0.000729515		FALSE
Sniffles2.DEL.A8M15	chr22	11466410	-3716	Methylation	chr22_9_17	-0.731377	0.0957847	1.45645e-13	4.86025e-11	0.000877514		FALSE
Sniffles2.DEL.AAM15	chr22	11471465	-50	Methylation	chr22_9_17	-0.685035	0.0763982	1.2761e-17	6.06593e-15	0.00097525		FALSE
Sniffles2.DEL.ABM15	chr22	11481005	-166	Methylation	chr22_9_17	-0.686351	0.0782961	7.00935e-17	3.12378e-14	0.00103939		FALSE
Sniffles2.INS.BBM15	chr22	11705392	40	Methylation	chr22_9_17	0.542208	0.0566239	2.70319e-20	1.55401e-17	0.000619048		FALSE
Sniffles2.DEL.CEM15	chr22	11813417	-32	Methylation	chr22_9_17	-1.00459	0.0881723	1.51923e-26	1.33339e-23	0.000703443		FALSE
Sniffles2.INS.C9M15	chr22	11819952	269	Methylation	chr22_9_17	-0.846377	0.067095	3.01657e-31	3.51689e-28	0.000775404		FALSE
Sniffles2.DEL.D1M15	chr22	11820062	-143	Methylation	chr22_9_17	-0.795163	0.0744379	6.86181e-24	5.06945e-21	0.000647229		FALSE
Sniffles2.DEL.D3M15	chr22	11822610	-201	Methylation	chr22_9_17	-0.692924	0.0787139	3.47064e-17	1.59139e-14	0.000599451		FALSE
Sniffles2.INS.CAM15	chr22	11823587	43	Methylation	chr22_9_17	-0.430752	0.0744241	8.12227e-09	1.58046e-06	0.000601499		FALSE
Sniffles2.INS.CCM15	chr22	11860401	310	Methylation	chr22_9_17	-0.766051	0.0470712	3.74271e-47	9.58346e-44	0.000784803		FALSE
Sniffles2.DEL.D4M15	chr22	11874830	-38	Methylation	chr22_9_17	-1.01494	0.0897217	9.51101e-26	7.90691e-23	0.00103235		FALSE
Sniffles2.INS.CDM15	chr22	11875735	614	Methylation	chr22_9_17	-0.919861	0.0817005	1.54764e-25	1.26994e-22	0.00100269		FALSE
Sniffles2.DEL.DEM15	chr22	11903216	-43	Methylation	chr22_9_17	-0.371668	0.0610084	1.49637e-09	3.22237e-07	0.00206852		FALSE
Sniffles2.DEL.E1M15	chr22	11946239	-61	Methylation	chr22_9_17	-1.05274	0.0430186	1.83004e-87	2.17274e-83	0.995265	L1	TRUE
Sniffles2.INS.DBM15	chr22	11954007	109	Methylation	chr22_9_17	-1.00683	0.0388286	2.90059e-94	4.54434e-90	0.00794188		FALSE
Sniffles2.INS.DCM15	chr22	11965540	132	Methylation	chr22_9_17	-0.857233	0.0935049	3.58269e-18	1.77377e-15	0.000750007		FALSE
Sniffles2.DEL.E4M15	chr22	11969047	-68	Methylation	chr22_9_17	-0.532967	0.0730458	1.1471e-12	3.52276e-10	0.00126155		FALSE
Sniffles2.INS.E8M15	chr22	12037473	73	Methylation	chr22_9_17	-0.499772	0.11871	1.50537e-05	0.00161973	0.000595897		FALSE
Sniffles2.INS.EDM15	chr22	12131937	309	Methylation	chr22_9_17	0.574058	0.125111	3.00621e-06	0.00038003	0.00135505		FALSE
Sniffles2.DEL.F1M15	chr22	12168280	-898	Methylation	chr22_9_17	0.368025	0.077903	1.52473e-06	0.00020474	0.000596286		FALSE
Sniffles2.DEL.F2M15	chr22	12168761	-33	Methylation	chr22_9_17	0.341424	0.0857263	3.95138e-05	0.00380768	0.000611618		FALSE
Sniffles2.DEL.F4M15	chr22	12172141	-143	Methylation	chr22_9_17	0.787774	0.120383	7.48436e-11	1.89077e-08	0.000739262		FALSE
Sniffles2.INS.EFM15	chr22	12172489	286	Methylation	chr22_9_17	0.599943	0.141533	1.34543e-05	0.00146575	0.000738161		FALSE
Sniffles2.DEL.F6M15	chr22	12176656	-143	Methylation	chr22_9_17	0.750878	0.103115	6.33756e-13	1.9932e-10	0.000616315		FALSE
Sniffles2.DEL.F8M15	chr22	12178645	-33	Methylation	chr22_9_17	0.531086	0.148545	0.00019296	0.0149616	0.000732751		FALSE
Sniffles2.INS.47M15	chr22	11042802	96	Methylation	chr22_9_18	0.582194	0.0829485	3.49511e-12	1.0238e-09	0		FALSE
Sniffles2.DEL.A1M15	chr22	11451653	-38	Methylation	chr22_9_18	-0.53671	0.060018	3.24572e-17	1.49198e-14	1.03656e-10		FALSE
Sniffles2.INS.97M15	chr22	11454196	48	Methylation	chr22_9_18	-0.520491	0.062247	1.11557e-15	4.51667e-13	9.21485e-15		FALSE
Sniffles2.DEL.A3M15	chr22	11454486	-46	Methylation	chr22_9_18	-0.526762	0.0692168	1.54417e-13	5.13946e-11	7.21645e-15		FALSE
Sniffles2.INS.98M15	chr22	11455808	49	Methylation	chr22_9_18	-0.384905	0.0662977	7.66162e-09	1.49715e-06	0		FALSE
Sniffles2.INS.99M15	chr22	11456669	48	Methylation	chr22_9_18	-0.383334	0.0681917	2.19472e-08	4.01144e-06	0		FALSE
Sniffles2.INS.9BM15	chr22	11458330	47	Methylation	chr22_9_18	-0.609747	0.0756513	8.73588e-15	3.2663e-12	5.82867e-13		FALSE
Sniffles2.DEL.A4M15	chr22	11459070	-47	Methylation	chr22_9_18	-0.745331	0.064314	2.27468e-26	1.97703e-23	5.87051e-08		FALSE
Sniffles2.INS.9CM15	chr22	11460921	48	Methylation	chr22_9_18	-0.621479	0.0681552	2.32892e-18	1.16826e-15	3.21346e-10		FALSE
Sniffles2.DEL.A5M15	chr22	11461237	-48	Methylation	chr22_9_18	-0.710584	0.0693784	6.18153e-22	4.01798e-19	2.37534e-09		FALSE
Sniffles2.INS.9DM15	chr22	11461763	47	Methylation	chr22_9_18	-0.663492	0.0700657	1.82259e-19	9.89914e-17	1.72122e-08		FALSE
Sniffles2.DEL.A6M15	chr22	11462206	-48	Methylation	chr22_9_18	-0.745202	0.0677539	1.35024e-24	1.04478e-21	0.000977627		FALSE
Sniffles2.INS.9EM15	chr22	11462881	47	Methylation	chr22_9_18	-0.779992	0.0710287	9.29253e-25	7.26805e-22	5.97326e-08		FALSE
Sniffles2.DEL.A7M15	chr22	11463447	-46	Methylation	chr22_9_18	-0.74614	0.066859	2.08468e-25	1.69916e-22	5.58139e-07		FALSE
Sniffles2.INS.9FM15	chr22	11463740	48	Methylation	chr22_9_18	-0.686587	0.0753715	2.62018e-18	1.30875e-15	2.1421e-10		FALSE
Sniffles2.DEL.A8M15	chr22	11466410	-3716	Methylation	chr22_9_18	-0.591311	0.0875493	3.63899e-11	9.54393e-09	6.66134e-16		FALSE
Sniffles2.DEL.AAM15	chr22	11471465	-50	Methylation	chr22_9_18	-0.627262	0.0680034	1.93934e-18	9.78326e-16	0.000231044		FALSE
Sniffles2.DEL.ABM15	chr22	11481005	-166	Methylation	chr22_9_18	-0.619842	0.0682698	7.49683e-18	3.63526e-15	0.000676155		FALSE
Sniffles2.INS.BBM15	chr22	11705392	40	Methylation	chr22_9_18	0.511009	0.0580843	1.26251e-17	6.00506e-15	0		FALSE
Sniffles2.DEL.CEM15	chr22	11813417	-32	Methylation	chr22_9_18	-1.03552	0.0908945	1.53157e-26	1.34345e-23	2.98446e-11		FALSE
Sniffles2.INS.C9M15	chr22	11819952	269	Methylation	chr22_9_18	-0.892815	0.0621434	2.45534e-38	4.15983e-35	0.04464	L2	TRUE
Sniffles2.DEL.D1M15	chr22	11820062	-143	Methylation	chr22_9_18	-0.953784	0.0706886	9.91763e-35	1.42053e-31	0.0262346		FALSE
Sniffles2.DEL.D3M15	chr22	11822610	-201	Methylation	chr22_9_18	-0.78923	0.0787878	3.67657e-21	2.26205e-18	4.15627e-07		FALSE
Sniffles2.INS.CAM15	chr22	11823587	43	Methylation	chr22_9_18	-0.29832	0.0758773	5.11624e-05	0.00477397	3.45003e-11		FALSE
Sniffles2.INS.CCM15	chr22	11860401	310	Methylation	chr22_9_18	-0.781421	0.0474312	4.87219e-48	1.29332e-44	1.60087e-07		FALSE
Sniffles2.DEL.D4M15	chr22	11874830	-38	Methylation	chr22_9_18	-0.905447	0.0864175	8.7001e-23	5.961e-20	1.08126e-09		FALSE
Sniffles2.INS.CDM15	chr22	11875735	614	Methylation	chr22_9_18	-0.803598	0.0775473	2.2574e-22	1.50628e-19	1.68745e-06		FALSE
Sniffles2.DEL.DEM15	chr22	11903216	-43	Methylation	chr22_9_18	-0.338441	0.0612816	3.30215e-08	5.88618e-06	1.06638e-06		FALSE
Sniffles2.DEL.E1M15	chr22	11946239	-61	Methylation	chr22_9_18	-0.914508	0.0499218	7.35791e-58	2.95034e-54	0.000672325		FALSE
Sniffles2.INS.DAM15	chr22	11950704	33	Methylation	chr22_9_18	-0.425469	0.114062	0.00010777	0.00910838	0		FALSE
Sniffles2.INS.DBM15	chr22	11954007	109	Methylation	chr22_9_18	-0.892302	0.0454533	4.91999e-64	2.43151e-60	0.999284	L1	TRUE
Sniffles2.INS.DCM15	chr22	11965540	132	Methylation	chr22_9_18	-0.884619	0.0824545	2.56815e-23	1.82034e-20	4.86431e-09		FALSE
Sniffles2.DEL.E4M15	chr22	11969047	-68	Methylation	chr22_9_18	-0.662846	0.0659173	3.48997e-21	2.1516e-18	0.0630443	L2	TRUE
Sniffles2.INS.E8M15	chr22	12037473	73	Methylation	chr22_9_18	-0.498716	0.121064	2.21029e-05	0.00227958	0		FALSE
Sniffles2.INS.EDM15	chr22	12131937	309	Methylation	chr22_9_18	0.56797	0.12713	5.17392e-06	0.00062161	0		FALSE
Sniffles2.DEL.F1M15	chr22	12168280	-898	Methylation	chr22_9_18	0.387081	0.0800951	9.10816e-07	0.00012755	0		FALSE
Sniffles2.DEL.F4M15	chr22	12172141	-143	Methylation	chr22_9_18	0.635694	0.125936	3.1434e-07	4.79716e-05	0		FALSE
Sniffles2.DEL.F6M15	chr22	12176656	-143	Methylation	chr22_9_18	0.556617	0.108015	1.83935e-07	2.91937e-05	0		FALSE
Sniffles2.DEL.A1M15	chr22	11451653	-38	Methylation	chr22_10_4	0.292831	0.0828901	0.0002422	0.0180675	0		FALSE
Sniffles2.INS.97M15	chr22	11454196	48	Methylation	chr22_10_4	0.347125	0.0782734	6.44057e-06	0.00075774	1.11022e-16		FALSE
Sniffles2.DEL.A3M15	chr22	11454486	-46	Methylation	chr22_10_4	0.321572	0.0815203	4.91149e-05	0.00460526	0		FALSE
Sniffles2.INS.98M15	chr22	11455808	49	Methylation	chr22_10_4	0.358641	0.0734977	8.3629e-07	0.00011804	1.56541e-14		FALSE
Sniffles2.INS.99M15	chr22	11456669	48	Methylation	chr22_10_4	0.268656	0.080557	0.00048105	0.0315703	0		FALSE
Sniffles2.INS.9CM15	chr22	11460921	48	Methylation	chr22_10_4	0.291815	0.0765751	8.08791e-05	0.00710883	0		FALSE
Sniffles2.INS.9DM15	chr22	11461763	47	Methylation	chr22_10_4	0.269032	0.082771	0.00063011	0.0390002	0		FALSE
Sniffles2.INS.9EM15	chr22	11462881	47	Methylation	chr22_10_4	0.329911	0.0887898	0.00011708	0.0097862	1.11022e-16		FALSE
Sniffles2.INS.9FM15	chr22	11463740	48	Methylation	chr22_10_4	0.317887	0.0888887	0.00019736	0.0152381	0		FALSE
Sniffles2.DEL.AAM15	chr22	11471465	-50	Methylation	chr22_10_4	0.309898	0.0950028	0.00061247	0.0381539	0		FALSE
Sniffles2.INS.BAM15	chr22	11701805	287	Methylation	chr22_10_4	-0.669581	0.131271	2.59638e-07	4.02357e-05	0		FALSE
Sniffles2.INS.BBM15	chr22	11705392	40	Methylation	chr22_10_4	-0.5585	0.0552844	3.46931e-22	2.28746e-19	0.000101084		FALSE
Sniffles2.DEL.C0M15	chr22	11716169	-62	Methylation	chr22_10_4	-0.385973	0.107914	0.00020458	0.0156952	0		FALSE
Sniffles2.DEL.CEM15	chr22	11813417	-32	Methylation	chr22_10_4	0.402583	0.118799	0.00038581	0.0264523	0		FALSE
Sniffles2.INS.C9M15	chr22	11819952	269	Methylation	chr22_10_4	0.300285	0.0899323	0.00045981	0.0304446	1.11022e-16		FALSE
Sniffles2.INS.CCM15	chr22	11860401	310	Methylation	chr22_10_4	0.314284	0.0614261	2.33975e-07	3.65044e-05	4.44089e-16		FALSE
Sniffles2.INS.CDM15	chr22	11875735	614	Methylation	chr22_10_4	0.437734	0.12286	0.00020938	0.0160014	0		FALSE
Sniffles2.DEL.E1M15	chr22	11946239	-61	Methylation	chr22_10_4	0.306588	0.0630361	7.76104e-07	0.00011025	0		FALSE
Sniffles2.INS.DBM15	chr22	11954007	109	Methylation	chr22_10_4	0.345892	0.0595028	5.53399e-09	1.10143e-06	1.77636e-15		FALSE
Sniffles2.DEL.E4M15	chr22	11969047	-68	Methylation	chr22_10_4	0.408483	0.100874	3.21455e-05	0.00317671	4.66294e-15		FALSE
Sniffles2.DEL.ECM15	chr22	12094455	-43	Methylation	chr22_10_4	-1.04414	0.119729	4.13026e-17	1.8818e-14	0		FALSE
Sniffles2.INS.EDM15	chr22	12131937	309	Methylation	chr22_10_4	-0.728582	0.0941267	4.21268e-14	1.47955e-11	0		FALSE
Sniffles2.DEL.F1M15	chr22	12168280	-898	Methylation	chr22_10_4	-0.587851	0.0683713	5.95391e-17	2.66553e-14	6.98455e-05		FALSE
Sniffles2.INS.EEM15	chr22	12168761	45	Methylation	chr22_10_4	-0.645591	0.166385	6.04692e-05	0.00552146	0		FALSE
Sniffles2.DEL.F2M15	chr22	12168761	-33	Methylation	chr22_10_4	-0.460839	0.07566	1.17565e-09	2.56203e-07	5.67879e-13		FALSE
Sniffles2.DEL.F3M15	chr22	12169566	-201	Methylation	chr22_10_4	-0.573136	0.0961452	2.52875e-09	5.27948e-07	0		FALSE
Sniffles2.DEL.F4M15	chr22	12172141	-143	Methylation	chr22_10_4	-0.996236	0.109193	9.11319e-19	4.71144e-16	8.86013e-12		FALSE
Sniffles2.INS.EFM15	chr22	12172489	286	Methylation	chr22_10_4	-0.822946	0.126334	9.18389e-11	2.29608e-08	1.11022e-16		FALSE
Sniffles2.INV.FCM15	chr22	12173940	1080	Methylation	chr22_10_4	-0.834123	0.164462	2.78633e-07	4.2895e-05	1.11022e-16		FALSE
Sniffles2.INS.F0M15	chr22	12175015	7455	Methylation	chr22_10_4	-0.237719	0.0722168	0.00053558	0.0343477	0		FALSE
Sniffles2.DEL.F6M15	chr22	12176656	-143	Methylation	chr22_10_4	-0.697875	0.0995402	3.80313e-12	1.10944e-09	8.90399e-14		FALSE
Sniffles2.DEL.F7M15	chr22	12177068	-12866	Methylation	chr22_10_4	-0.354466	0.0928054	7.54979e-05	0.00670096	0		FALSE
Sniffles2.DEL.F8M15	chr22	12178645	-33	Methylation	chr22_10_4	-0.663644	0.134895	5.99651e-07	8.70047e-05	0		FALSE
Sniffles2.DEL.FBM15	chr22	12196677	-88	Methylation	chr22_10_4	-0.403569	0.122409	0.00052206	0.0336642	0		FALSE
Sniffles2.INS.97M15	chr22	11454196	48	Methylation	chr22_10_5	0.321462	0.0760676	1.57302e-05	0.00168405	1.94733e-13		FALSE
Sniffles2.DEL.A3M15	chr22	11454486	-46	Methylation	chr22_10_5	0.333538	0.0816267	2.77517e-05	0.00279031	1.61387e-09		FALSE
Sniffles2.INS.98M15	chr22	11455808	49	Methylation	chr22_10_5	0.307066	0.0741011	2.1832e-05	0.00225463	1.11022e-16		FALSE
Sniffles2.DEL.A4M15	chr22	11459070	-47	Methylation	chr22_10_5	0.355198	0.0861481	2.39851e-05	0.00244919	7.63877e-11		FALSE
Sniffles2.INS.9CM15	chr22	11460921	48	Methylation	chr22_10_5	0.278645	0.0779122	0.00019691	0.0152116	3.89501e-10		FALSE
Sniffles2.DEL.A5M15	chr22	11461237	-48	Methylation	chr22_10_5	0.315371	0.0877737	0.00018758	0.0146032	1.81397e-07		FALSE
Sniffles2.INS.9DM15	chr22	11461763	47	Methylation	chr22_10_5	0.332511	0.082869	3.64781e-05	0.00354606	3.10626e-08		FALSE
Sniffles2.INS.9EM15	chr22	11462881	47	Methylation	chr22_10_5	0.333958	0.0875403	7.98711e-05	0.00703195	1.02532e-06		FALSE
Sniffles2.INS.9FM15	chr22	11463740	48	Methylation	chr22_10_5	0.41596	0.0862754	1.04218e-06	0.0001444	6.87762e-10		FALSE
Sniffles2.DEL.ABM15	chr22	11481005	-166	Methylation	chr22_10_5	0.316751	0.0984201	0.00071523	0.0430029	5.50492e-07		FALSE
Sniffles2.INS.BAM15	chr22	11701805	287	Methylation	chr22_10_5	-0.971131	0.127703	9.94263e-14	3.37234e-11	0		FALSE
Sniffles2.DEL.BEM15	chr22	11705312	-94	Methylation	chr22_10_5	-0.3324	0.0977109	0.00036535	0.0253236	0		FALSE
Sniffles2.INS.BBM15	chr22	11705392	40	Methylation	chr22_10_5	-0.579642	0.0530789	3.00804e-25	2.42189e-22	0		FALSE
Sniffles2.DEL.C0M15	chr22	11716169	-62	Methylation	chr22_10_5	-0.54135	0.11046	8.04585e-07	0.00011393	0		FALSE
Sniffles2.INS.CCM15	chr22	11860401	310	Methylation	chr22_10_5	0.329001	0.059015	2.17712e-08	3.98104e-06	2.89643e-08		FALSE
Sniffles2.DEL.E1M15	chr22	11946239	-61	Methylation	chr22_10_5	0.331544	0.0615107	5.47007e-08	9.45638e-06	8.97829e-08		FALSE
Sniffles2.INS.DBM15	chr22	11954007	109	Methylation	chr22_10_5	0.343977	0.0585772	3.97009e-09	8.06703e-07	3.99261e-08		FALSE
Sniffles2.DEL.E4M15	chr22	11969047	-68	Methylation	chr22_10_5	0.356998	0.0981293	0.00015977	0.0127615	8.04326e-09		FALSE
Sniffles2.DEL.ECM15	chr22	12094455	-43	Methylation	chr22_10_5	-1.07181	0.117044	1.56592e-18	7.9563e-16	0		FALSE
Sniffles2.INS.EDM15	chr22	12131937	309	Methylation	chr22_10_5	-0.726394	0.0920171	1.46467e-14	5.35706e-12	0		FALSE
Sniffles2.DEL.F1M15	chr22	12168280	-898	Methylation	chr22_10_5	-0.677028	0.0660375	1.03503e-22	7.05828e-20	0		FALSE
Sniffles2.INS.EEM15	chr22	12168761	45	Methylation	chr22_10_5	-0.83406	0.161293	1.79392e-07	2.85184e-05	0		FALSE
Sniffles2.DEL.F2M15	chr22	12168761	-33	Methylation	chr22_10_5	-0.574685	0.0708148	2.17371e-15	8.58357e-13	0		FALSE
Sniffles2.DEL.F3M15	chr22	12169566	-201	Methylation	chr22_10_5	-0.707835	0.0910677	2.62521e-14	9.39264e-12	0		FALSE
Sniffles2.DEL.F4M15	chr22	12172141	-143	Methylation	chr22_10_5	-1.1207	0.107722	2.30498e-23	1.63877e-20	0		FALSE
Sniffles2.INS.EFM15	chr22	12172489	286	Methylation	chr22_10_5	-1.05962	0.122515	3.84723e-17	1.7568e-14	0		FALSE
Sniffles2.INV.FCM15	chr22	12173940	1080	Methylation	chr22_10_5	-0.889332	0.159245	1.92964e-08	3.5545e-06	0		FALSE
Sniffles2.DEL.F6M15	chr22	12176656	-143	Methylation	chr22_10_5	-0.775043	0.0959081	2.37579e-15	9.34632e-13	0		FALSE
Sniffles2.DEL.F8M15	chr22	12178645	-33	Methylation	chr22_10_5	-0.915608	0.129341	2.64486e-12	7.84728e-10	0		FALSE
Sniffles2.INS.97M15	chr22	11454196	48	Methylation	chr22_10_6	0.297945	0.0767702	6.37614e-05	0.00578616	0.000666733		FALSE
Sniffles2.DEL.A3M15	chr22	11454486	-46	Methylation	chr22_10_6	0.351908	0.0813292	1.01176e-05	0.00113583	0.00081485		FALSE
Sniffles2.INS.98M15	chr22	11455808	49	Methylation	chr22_10_6	0.29715	0.0732837	3.14742e-05	0.00311767	0.000892137		FALSE
Sniffles2.DEL.A4M15	chr22	11459070	-47	Methylation	chr22_10_6	0.301357	0.0845929	0.0002124	0.0161923	0.000814586		FALSE
Sniffles2.DEL.A5M15	chr22	11461237	-48	Methylation	chr22_10_6	0.295878	0.0876487	0.00041069	0.0278117	0.00138076		FALSE
Sniffles2.INS.9EM15	chr22	11462881	47	Methylation	chr22_10_6	0.36177	0.0856618	1.51933e-05	0.00163308	0.00098229		FALSE
Sniffles2.DEL.AAM15	chr22	11471465	-50	Methylation	chr22_10_6	0.32668	0.0926391	0.00024122	0.0180091	0.00097958		FALSE
Sniffles2.INS.BAM15	chr22	11701805	287	Methylation	chr22_10_6	-0.709236	0.12255	7.13555e-09	1.40056e-06	0.00125871		FALSE
Sniffles2.DEL.BEM15	chr22	11705312	-94	Methylation	chr22_10_6	-0.408547	0.0913818	4.97001e-06	0.00059977	0.000906756		FALSE
Sniffles2.INS.BBM15	chr22	11705392	40	Methylation	chr22_10_6	-0.545669	0.0506325	1.05934e-24	8.25155e-22	0.00265458		FALSE
Sniffles2.DEL.C0M15	chr22	11716169	-62	Methylation	chr22_10_6	-0.434449	0.10435	2.0831e-05	0.00216213	0.000926657		FALSE
Sniffles2.DEL.CEM15	chr22	11813417	-32	Methylation	chr22_10_6	0.369552	0.114479	0.00067426	0.0411092	0.0011669		FALSE
Sniffles2.INS.CCM15	chr22	11860401	310	Methylation	chr22_10_6	0.321582	0.0583772	3.09904e-08	5.54788e-06	0.000771633		FALSE
Sniffles2.DEL.E1M15	chr22	11946239	-61	Methylation	chr22_10_6	0.29171	0.0610965	1.18888e-06	0.00016317	0.00193513		FALSE
Sniffles2.INS.DBM15	chr22	11954007	109	Methylation	chr22_10_6	0.313451	0.0575569	4.08352e-08	7.18627e-06	0.00099094		FALSE
Sniffles2.DEL.ECM15	chr22	12094455	-43	Methylation	chr22_10_6	-0.857064	0.104883	2.18801e-15	8.63779e-13	0.00148959		FALSE
Sniffles2.INS.EDM15	chr22	12131937	309	Methylation	chr22_10_6	-0.503934	0.0894817	1.69909e-08	3.15294e-06	0.00105738		FALSE
Sniffles2.DEL.F1M15	chr22	12168280	-898	Methylation	chr22_10_6	-0.568678	0.0655402	3.2803e-17	1.50765e-14	0.00403057		FALSE
Sniffles2.INS.EEM15	chr22	12168761	45	Methylation	chr22_10_6	-0.854181	0.151944	1.71261e-08	3.17628e-06	0.00122842		FALSE
Sniffles2.DEL.F2M15	chr22	12168761	-33	Methylation	chr22_10_6	-0.523992	0.0699376	1.71415e-13	5.68154e-11	0.00266935		FALSE
Sniffles2.DEL.F3M15	chr22	12169566	-201	Methylation	chr22_10_6	-0.660936	0.0911649	9.13043e-13	2.82798e-10	0.00434002		FALSE
Sniffles2.DEL.F4M15	chr22	12172141	-143	Methylation	chr22_10_6	-1.03203	0.10519	3.46415e-21	2.13655e-18	0.0129717		FALSE
Sniffles2.INS.EFM15	chr22	12172489	286	Methylation	chr22_10_6	-0.812795	0.119201	1.37366e-11	3.7763e-09	0.00119209		FALSE
Sniffles2.INV.FCM15	chr22	12173940	1080	Methylation	chr22_10_6	-0.641159	0.156239	2.37566e-05	0.00242867	0.000661012		FALSE
Sniffles2.INS.F0M15	chr22	12175015	7455	Methylation	chr22_10_6	-0.264636	0.0667599	4.26237e-05	0.00406815	0.00138073		FALSE
Sniffles2.DEL.F6M15	chr22	12176656	-143	Methylation	chr22_10_6	-0.578621	0.096739	2.09502e-09	4.42531e-07	0.000822746		FALSE
Sniffles2.DEL.F8M15	chr22	12178645	-33	Methylation	chr22_10_6	-0.621733	0.128355	8.64822e-07	0.00012167	0.000688719		FALSE
Sniffles2.DEL.14AM15	chr22	12406142	-167	Methylation	chr22_10_6	-0.34428	0.104708	0.00053848	0.0345022	0.00196946		FALSE
Sniffles2.INS.97M15	chr22	11454196	48	Methylation	chr22_10_7	0.311547	0.0773756	3.57606e-05	0.00348422	9.57471e-09		FALSE
Sniffles2.DEL.A3M15	chr22	11454486	-46	Methylation	chr22_10_7	0.279743	0.0807225	0.00030075	0.0216054	2.5695e-09		FALSE
Sniffles2.INS.98M15	chr22	11455808	49	Methylation	chr22_10_7	0.305445	0.0750775	2.97758e-05	0.00296761	3.4429e-07		FALSE
Sniffles2.INS.9BM15	chr22	11458330	47	Methylation	chr22_10_7	0.288032	0.088828	0.00065789	0.0403256	5.32457e-09		FALSE
Sniffles2.INS.9CM15	chr22	11460921	48	Methylation	chr22_10_7	0.275682	0.075542	0.00015001	0.0120967	5.48083e-09		FALSE
Sniffles2.INS.9DM15	chr22	11461763	47	Methylation	chr22_10_7	0.353524	0.0826254	1.20338e-05	0.00132698	1.21375e-08		FALSE
Sniffles2.INS.9EM15	chr22	11462881	47	Methylation	chr22_10_7	0.388695	0.0880563	6.67127e-06	0.00078243	1.54503e-08		FALSE
Sniffles2.INS.9FM15	chr22	11463740	48	Methylation	chr22_10_7	0.339239	0.0882907	7.16721e-05	0.00640629	6.79714e-09		FALSE
Sniffles2.DEL.AAM15	chr22	11471465	-50	Methylation	chr22_10_7	0.38485	0.0937442	2.56154e-05	0.00259794	2.90768e-08		FALSE
Sniffles2.DEL.ABM15	chr22	11481005	-166	Methylation	chr22_10_7	0.331711	0.103425	0.00074247	0.04426	4.68864e-09		FALSE
Sniffles2.INS.BAM15	chr22	11701805	287	Methylation	chr22_10_7	-0.897715	0.124269	1.2486e-12	3.82058e-10	3.56329e-06		FALSE
Sniffles2.DEL.BEM15	chr22	11705312	-94	Methylation	chr22_10_7	-0.376434	0.0937156	3.47147e-05	0.00339341	6.81467e-09		FALSE
Sniffles2.INS.BBM15	chr22	11705392	40	Methylation	chr22_10_7	-0.573402	0.0516477	6.0062e-26	5.05824e-23	0.368391	L1	TRUE
Sniffles2.DEL.C0M15	chr22	11716169	-62	Methylation	chr22_10_7	-0.433134	0.111247	6.16756e-05	0.0056187	4.65e-09		FALSE
Sniffles2.DEL.CEM15	chr22	11813417	-32	Methylation	chr22_10_7	0.416591	0.116032	0.00018561	0.0144769	6.23589e-09		FALSE
Sniffles2.INS.CCM15	chr22	11860401	310	Methylation	chr22_10_7	0.333337	0.0598146	2.20096e-08	4.02139e-06	2.23029e-08		FALSE
Sniffles2.DEL.D4M15	chr22	11874830	-38	Methylation	chr22_10_7	0.488991	0.132339	0.00012781	0.0105516	7.55155e-09		FALSE
Sniffles2.DEL.E1M15	chr22	11946239	-61	Methylation	chr22_10_7	0.345554	0.0612002	1.38592e-08	2.6052e-06	8.62193e-09		FALSE
Sniffles2.INS.DBM15	chr22	11954007	109	Methylation	chr22_10_7	0.328142	0.0578075	1.17872e-08	2.23927e-06	3.56119e-08		FALSE
Sniffles2.DEL.ECM15	chr22	12094455	-43	Methylation	chr22_10_7	-0.902181	0.108596	8.31461e-16	3.39532e-13	1.83757e-07		FALSE
Sniffles2.INS.EDM15	chr22	12131937	309	Methylation	chr22_10_7	-0.686744	0.0869388	1.41436e-14	5.17991e-12	4.07956e-08		FALSE
Sniffles2.DEL.F1M15	chr22	12168280	-898	Methylation	chr22_10_7	-0.587389	0.0668065	1.3592e-17	6.44887e-15	0.000240123		FALSE
Sniffles2.INS.EEM15	chr22	12168761	45	Methylation	chr22_10_7	-0.84278	0.153965	3.76665e-08	6.66027e-06	1.6307e-08		FALSE
Sniffles2.DEL.F2M15	chr22	12168761	-33	Methylation	chr22_10_7	-0.494983	0.0720806	1.05139e-11	2.9277e-09	2.57495e-05		FALSE
Sniffles2.DEL.F3M15	chr22	12169566	-201	Methylation	chr22_10_7	-0.638276	0.0936462	1.50773e-11	4.12995e-09	4.48696e-07		FALSE
Sniffles2.DEL.F4M15	chr22	12172141	-143	Methylation	chr22_10_7	-0.988451	0.109448	1.88656e-18	9.5265e-16	2.52448e-05		FALSE
Sniffles2.INS.EFM15	chr22	12172489	286	Methylation	chr22_10_7	-0.951802	0.120776	1.08442e-14	4.01898e-12	3.1503e-07		FALSE
Sniffles2.INV.FCM15	chr22	12173940	1080	Methylation	chr22_10_7	-0.784242	0.158942	5.50089e-07	8.04357e-05	2.58514e-08		FALSE
Sniffles2.DEL.F6M15	chr22	12176656	-143	Methylation	chr22_10_7	-0.672386	0.0972093	6.99815e-12	1.98526e-09	3.03422e-06		FALSE
Sniffles2.DEL.F8M15	chr22	12178645	-33	Methylation	chr22_10_7	-0.643869	0.12984	4.9521e-07	7.29658e-05	6.93986e-09		FALSE
Sniffles2.DEL.119M15	chr22	12335852	-3755	Methylation	chr22_10_7	0.421834	0.125783	0.00042787	0.0287486	1.38284e-07		FALSE
Sniffles2.INS.97M15	chr22	11454196	48	Methylation	chr22_10_8	0.335494	0.080995	2.2298e-05	0.00229714	0.00106815		FALSE
Sniffles2.DEL.A3M15	chr22	11454486	-46	Methylation	chr22_10_8	0.281313	0.0849215	0.00051503	0.033315	0.00145733		FALSE
Sniffles2.INS.98M15	chr22	11455808	49	Methylation	chr22_10_8	0.251742	0.0778073	0.00067014	0.040917	0.00114646		FALSE
Sniffles2.DEL.A5M15	chr22	11461237	-48	Methylation	chr22_10_8	0.295225	0.0919937	0.00072894	0.043631	0.0012985		FALSE
Sniffles2.DEL.A6M15	chr22	11462206	-48	Methylation	chr22_10_8	0.322639	0.0937941	0.000327	0.0231429	0.00113604		FALSE
Sniffles2.INS.9EM15	chr22	11462881	47	Methylation	chr22_10_8	0.307174	0.0924945	0.00049337	0.0322172	0.00134126		FALSE
Sniffles2.DEL.AAM15	chr22	11471465	-50	Methylation	chr22_10_8	0.368694	0.0953002	6.62004e-05	0.00597591	0.00107564		FALSE
Sniffles2.INS.BAM15	chr22	11701805	287	Methylation	chr22_10_8	-0.723963	0.132454	4.01994e-08	7.08218e-06	0.00136869		FALSE
Sniffles2.DEL.BEM15	chr22	11705312	-94	Methylation	chr22_10_8	-0.471153	0.0996918	1.54457e-06	0.00020714	0.00183989		FALSE
Sniffles2.INS.BBM15	chr22	11705392	40	Methylation	chr22_10_8	-0.515464	0.0566786	1.26154e-18	6.45399e-16	0.00347854		FALSE
Sniffles2.DEL.C0M15	chr22	11716169	-62	Methylation	chr22_10_8	-0.434301	0.11618	0.00011214	0.00942838	0.00138723		FALSE
Sniffles2.INS.CCM15	chr22	11860401	310	Methylation	chr22_10_8	0.258929	0.0638196	2.94371e-05	0.0029382	0.00130697		FALSE
Sniffles2.DEL.E1M15	chr22	11946239	-61	Methylation	chr22_10_8	0.238657	0.0646535	0.00012399	0.0102864	0.00166832		FALSE
Sniffles2.INS.DBM15	chr22	11954007	109	Methylation	chr22_10_8	0.228895	0.0619878	0.00012347	0.0102492	0.00130328		FALSE
Sniffles2.DEL.E4M15	chr22	11969047	-68	Methylation	chr22_10_8	0.335819	0.104803	0.00074435	0.0443387	0.0013876		FALSE
Sniffles2.DEL.ECM15	chr22	12094455	-43	Methylation	chr22_10_8	-0.83827	0.113097	3.95256e-13	1.26911e-10	0.00159386		FALSE
Sniffles2.INS.EDM15	chr22	12131937	309	Methylation	chr22_10_8	-0.77846	0.0894537	4.48754e-17	2.03452e-14	0.00336997		FALSE
Sniffles2.DEL.F1M15	chr22	12168280	-898	Methylation	chr22_10_8	-0.611088	0.0690747	8.95723e-18	4.31041e-15	0.00261649		FALSE
Sniffles2.INS.EEM15	chr22	12168761	45	Methylation	chr22_10_8	-0.712189	0.160128	5.54695e-06	0.00066203	0.00119074		FALSE
Sniffles2.DEL.F2M15	chr22	12168761	-33	Methylation	chr22_10_8	-0.442024	0.0753454	4.22123e-09	8.54477e-07	0.00193896		FALSE
Sniffles2.DEL.F3M15	chr22	12169566	-201	Methylation	chr22_10_8	-0.678966	0.0981641	7.9544e-12	2.24522e-09	0.00182363		FALSE
Sniffles2.DEL.F4M15	chr22	12172141	-143	Methylation	chr22_10_8	-0.999475	0.113144	8.79043e-18	4.23752e-15	0.00370404		FALSE
Sniffles2.INS.EFM15	chr22	12172489	286	Methylation	chr22_10_8	-0.704044	0.12839	3.36092e-08	5.98216e-06	0.00228917		FALSE
Sniffles2.INV.FCM15	chr22	12173940	1080	Methylation	chr22_10_8	-0.909867	0.160773	1.28543e-08	2.42937e-06	0.00213632		FALSE
Sniffles2.INS.F0M15	chr22	12175015	7455	Methylation	chr22_10_8	-0.242884	0.0697224	0.00027066	0.0198173	0.0011636		FALSE
Sniffles2.DEL.F6M15	chr22	12176656	-143	Methylation	chr22_10_8	-0.559584	0.101161	2.5476e-08	4.61122e-06	0.00135186		FALSE
Sniffles2.DEL.F7M15	chr22	12177068	-12866	Methylation	chr22_10_8	-0.408413	0.0918759	5.43811e-06	0.00065039	0.00133074		FALSE
Sniffles2.DEL.F8M15	chr22	12178645	-33	Methylation	chr22_10_8	-0.644395	0.133854	9.96771e-07	0.00013855	0.00121142		FALSE
Sniffles2.DEL.14AM15	chr22	12406142	-167	Methylation	chr22_10_8	-0.360742	0.110909	0.00060872	0.037976	0.00194984		FALSE
Sniffles2.INS.63M15	chr22	11233530	2526	Methylation	chr22_10_10	-0.483303	0.151141	0.00074759	0.0444836	0.00808598		FALSE
Sniffles2.INS.97M15	chr22	11454196	48	Methylation	chr22_10_10	0.384228	0.0791699	9.7104e-07	0.00013526	0.00129062		FALSE
Sniffles2.DEL.A3M15	chr22	11454486	-46	Methylation	chr22_10_10	0.383786	0.0852289	4.69907e-06	0.00056981	0.00077231		FALSE
Sniffles2.INS.98M15	chr22	11455808	49	Methylation	chr22_10_10	0.286451	0.0769987	0.00011734	0.00980476	0.00107124		FALSE
Sniffles2.INS.9CM15	chr22	11460921	48	Methylation	chr22_10_10	0.268419	0.0812903	0.000526	0.0338671	0.000771761		FALSE
Sniffles2.INS.9DM15	chr22	11461763	47	Methylation	chr22_10_10	0.331098	0.0861343	7.14224e-05	0.00638742	0.000820835		FALSE
Sniffles2.INS.9EM15	chr22	11462881	47	Methylation	chr22_10_10	0.379216	0.0945321	3.65485e-05	0.00355256	0.000866406		FALSE
Sniffles2.DEL.A7M15	chr22	11463447	-46	Methylation	chr22_10_10	0.317294	0.0910104	0.00027441	0.020035	0.00090416		FALSE
Sniffles2.INS.9FM15	chr22	11463740	48	Methylation	chr22_10_10	0.32356	0.0900984	0.00018673	0.0145475	0.000754197		FALSE
Sniffles2.DEL.AAM15	chr22	11471465	-50	Methylation	chr22_10_10	0.352722	0.0976431	0.00017593	0.0138407	0.000819425		FALSE
Sniffles2.INS.BAM15	chr22	11701805	287	Methylation	chr22_10_10	-0.784265	0.140572	2.20566e-08	4.02925e-06	0.00107348		FALSE
Sniffles2.INS.BBM15	chr22	11705392	40	Methylation	chr22_10_10	-0.508379	0.0592762	6.78997e-17	3.02778e-14	0.00490288		FALSE
Sniffles2.DEL.C0M15	chr22	11716169	-62	Methylation	chr22_10_10	-0.424077	0.123946	0.00035737	0.0248781	0.000752574		FALSE
Sniffles2.DEL.CEM15	chr22	11813417	-32	Methylation	chr22_10_10	0.432069	0.123647	0.00026407	0.0194166	0.000751931		FALSE
Sniffles2.INS.CCM15	chr22	11860401	310	Methylation	chr22_10_10	0.323639	0.062565	1.76281e-07	2.8059e-05	0.00097367		FALSE
Sniffles2.DEL.E1M15	chr22	11946239	-61	Methylation	chr22_10_10	0.307288	0.0662284	2.23746e-06	0.00029068	0.000753969		FALSE
Sniffles2.INS.DBM15	chr22	11954007	109	Methylation	chr22_10_10	0.297502	0.0630054	1.52781e-06	0.00020511	0.000826215		FALSE
Sniffles2.DEL.ECM15	chr22	12094455	-43	Methylation	chr22_10_10	-0.919482	0.124	3.86908e-13	1.24349e-10	0.00117558		FALSE
Sniffles2.INS.EDM15	chr22	12131937	309	Methylation	chr22_10_10	-0.859464	0.0970569	1.44003e-17	6.81959e-15	0.00477262		FALSE
Sniffles2.DEL.F1M15	chr22	12168280	-898	Methylation	chr22_10_10	-0.647728	0.0696479	2.58524e-19	1.38973e-16	0.0174841		FALSE
Sniffles2.INS.EEM15	chr22	12168761	45	Methylation	chr22_10_10	-0.873654	0.172587	3.09089e-07	4.72272e-05	0.00134009		FALSE
Sniffles2.DEL.F2M15	chr22	12168761	-33	Methylation	chr22_10_10	-0.48084	0.0786549	1.03273e-09	2.26765e-07	0.00168238		FALSE
Sniffles2.DEL.F3M15	chr22	12169566	-201	Methylation	chr22_10_10	-0.706894	0.102155	7.79401e-12	2.2024e-09	0.00216977		FALSE
Sniffles2.DEL.F4M15	chr22	12172141	-143	Methylation	chr22_10_10	-0.997132	0.115658	4.46931e-17	2.02746e-14	0.0018425		FALSE
Sniffles2.INS.EFM15	chr22	12172489	286	Methylation	chr22_10_10	-0.843193	0.1373	8.54305e-10	1.89683e-07	0.00829302		FALSE
Sniffles2.INV.FCM15	chr22	12173940	1080	Methylation	chr22_10_10	-0.855828	0.167864	2.43992e-07	3.79678e-05	0.00242056		FALSE
Sniffles2.DEL.F6M15	chr22	12176656	-143	Methylation	chr22_10_10	-0.522469	0.105202	4.67286e-07	6.91464e-05	0.000826316		FALSE
Sniffles2.DEL.F7M15	chr22	12177068	-12866	Methylation	chr22_10_10	-0.421868	0.0966101	7.70557e-06	0.00089006	0.00165122		FALSE
Sniffles2.DEL.F8M15	chr22	12178645	-33	Methylation	chr22_10_10	-0.698537	0.137196	2.57033e-07	3.98523e-05	0.000871923		FALSE
Sniffles2.DEL.A1M15	chr22	11451653	-38	Methylation	chr22_10_11	0.309179	0.0878269	0.00025331	0.0187486	1.88431e-10		FALSE
Sniffles2.INS.98M15	chr22	11455808	49	Methylation	chr22_10_11	0.288698	0.0774277	0.00011365	0.00953733	1.79308e-07		FALSE
Sniffles2.INS.9FM15	chr22	11463740	48	Methylation	chr22_10_11	0.314129	0.0932821	0.00041897	0.0282614	6.5959e-10		FALSE
Sniffles2.INS.BAM15	chr22	11701805	287	Methylation	chr22_10_11	-0.552376	0.139417	4.38539e-05	0.00416893	1.30288e-11		FALSE
Sniffles2.INS.BBM15	chr22	11705392	40	Methylation	chr22_10_11	-0.401167	0.05909	1.67116e-11	4.55339e-09	0.000110762		FALSE
Sniffles2.DEL.C0M15	chr22	11716169	-62	Methylation	chr22_10_11	-0.469056	0.117665	4.27205e-05	0.00407624	5.26801e-13		FALSE
Sniffles2.INS.C9M15	chr22	11819952	269	Methylation	chr22_10_11	0.32381	0.0916845	0.00023043	0.0173296	4.16262e-08		FALSE
Sniffles2.INS.CCM15	chr22	11860401	310	Methylation	chr22_10_11	0.280067	0.0614289	3.34164e-06	0.00041842	8.78466e-09		FALSE
Sniffles2.DEL.E1M15	chr22	11946239	-61	Methylation	chr22_10_11	0.298617	0.0646254	2.44393e-06	0.00031488	6.87432e-10		FALSE
Sniffles2.INS.DBM15	chr22	11954007	109	Methylation	chr22_10_11	0.269548	0.0620127	8.40923e-06	0.00096271	6.24838e-10		FALSE
Sniffles2.DEL.E4M15	chr22	11969047	-68	Methylation	chr22_10_11	0.37023	0.104281	0.00022087	0.0167336	1.35328e-09		FALSE
Sniffles2.DEL.ECM15	chr22	12094455	-43	Methylation	chr22_10_11	-0.792164	0.120272	7.36271e-11	1.86113e-08	1.00524e-11		FALSE
Sniffles2.INS.EDM15	chr22	12131937	309	Methylation	chr22_10_11	-0.590579	0.0931535	3.15208e-10	7.40085e-08	6.22358e-12		FALSE
Sniffles2.DEL.F1M15	chr22	12168280	-898	Methylation	chr22_10_11	-0.537063	0.0701994	5.63553e-14	1.95576e-11	0.000274313		FALSE
Sniffles2.INS.EEM15	chr22	12168761	45	Methylation	chr22_10_11	-0.550833	0.161813	0.00036332	0.0252086	4.36029e-12		FALSE
Sniffles2.DEL.F2M15	chr22	12168761	-33	Methylation	chr22_10_11	-0.494156	0.0738053	3.10127e-11	8.1965e-09	1.13939e-05		FALSE
Sniffles2.DEL.F3M15	chr22	12169566	-201	Methylation	chr22_10_11	-0.504336	0.0992841	2.7719e-07	4.27031e-05	3.83205e-11		FALSE
Sniffles2.DEL.F4M15	chr22	12172141	-143	Methylation	chr22_10_11	-0.885741	0.114918	3.52572e-14	1.24678e-11	0.000726962		FALSE
Sniffles2.INS.EFM15	chr22	12172489	286	Methylation	chr22_10_11	-0.529477	0.132758	3.84198e-05	0.00371309	3.62343e-12		FALSE
Sniffles2.DEL.F6M15	chr22	12176656	-143	Methylation	chr22_10_11	-0.466374	0.101233	2.58869e-06	0.00033193	1.0734e-09		FALSE
Sniffles2.DEL.F8M15	chr22	12178645	-33	Methylation	chr22_10_11	-0.732003	0.134275	4.03168e-08	7.09915e-06	5.52528e-09		FALSE
Sniffles2.INS.66M15	chr22	11270729	61	Methylation	chr22_10_12	0.555882	0.161668	0.00031905	0.0226822	1.45306e-12		FALSE
Sniffles2.INS.97M15	chr22	11454196	48	Methylation	chr22_10_12	0.285071	0.0814185	0.00026607	0.0195385	6.46483e-13		FALSE
Sniffles2.DEL.A3M15	chr22	11454486	-46	Methylation	chr22_10_12	0.325433	0.0859402	9.11333e-05	0.00787843	5.07816e-13		FALSE
Sniffles2.INS.98M15	chr22	11455808	49	Methylation	chr22_10_12	0.251437	0.0791205	0.00081347	0.0474242	5.15576e-12		FALSE
Sniffles2.INS.9DM15	chr22	11461763	47	Methylation	chr22_10_12	0.288031	0.0886302	0.00063121	0.0390563	5.85643e-13		FALSE
Sniffles2.INS.9EM15	chr22	11462881	47	Methylation	chr22_10_12	0.330481	0.0929917	0.00021451	0.0163291	1.18835e-11		FALSE
Sniffles2.INS.9FM15	chr22	11463740	48	Methylation	chr22_10_12	0.329154	0.093545	0.00024379	0.0181638	4.82403e-12		FALSE
Sniffles2.INS.BAM15	chr22	11701805	287	Methylation	chr22_10_12	-0.729151	0.140272	1.59482e-07	2.55752e-05	1.31817e-12		FALSE
Sniffles2.DEL.BEM15	chr22	11705312	-94	Methylation	chr22_10_12	-0.476833	0.101942	1.93734e-06	0.00025476	3.66374e-14		FALSE
Sniffles2.INS.BBM15	chr22	11705392	40	Methylation	chr22_10_12	-0.504429	0.0584554	4.55568e-17	2.06356e-14	0.0012663		FALSE
Sniffles2.DEL.C0M15	chr22	11716169	-62	Methylation	chr22_10_12	-0.535176	0.121651	7.69838e-06	0.00088937	5.9952e-15		FALSE
Sniffles2.INS.C9M15	chr22	11819952	269	Methylation	chr22_10_12	0.310459	0.0914146	0.00037591	0.0259188	3.4346e-11		FALSE
Sniffles2.INS.CCM15	chr22	11860401	310	Methylation	chr22_10_12	0.317063	0.0633685	4.09426e-07	6.11591e-05	5.61116e-10		FALSE
Sniffles2.DEL.E1M15	chr22	11946239	-61	Methylation	chr22_10_12	0.305203	0.0662397	2.59731e-06	0.00033295	3.14349e-12		FALSE
Sniffles2.INS.DBM15	chr22	11954007	109	Methylation	chr22_10_12	0.285792	0.0636179	4.39863e-06	0.00053657	1.09267e-11		FALSE
Sniffles2.DEL.E4M15	chr22	11969047	-68	Methylation	chr22_10_12	0.364287	0.105589	0.00031736	0.022584	3.47089e-11		FALSE
Sniffles2.DEL.ECM15	chr22	12094455	-43	Methylation	chr22_10_12	-0.952251	0.130035	7.09166e-13	2.21958e-10	5.07372e-14		FALSE
Sniffles2.INS.EDM15	chr22	12131937	309	Methylation	chr22_10_12	-0.798698	0.0957219	6.12557e-16	2.52482e-13	5.66657e-11		FALSE
Sniffles2.DEL.F1M15	chr22	12168280	-898	Methylation	chr22_10_12	-0.716444	0.0702055	1.54298e-22	1.04193e-19	0.00492357		FALSE
Sniffles2.DEL.F2M15	chr22	12168761	-33	Methylation	chr22_10_12	-0.496593	0.0782213	2.58171e-10	6.12221e-08	1.46545e-09		FALSE
Sniffles2.DEL.F3M15	chr22	12169566	-201	Methylation	chr22_10_12	-0.735619	0.103102	1.94475e-12	5.8425e-10	2.67025e-10		FALSE
Sniffles2.DEL.F4M15	chr22	12172141	-143	Methylation	chr22_10_12	-0.948763	0.118775	4.83047e-15	1.85001e-12	2.75069e-08		FALSE
Sniffles2.INS.EFM15	chr22	12172489	286	Methylation	chr22_10_12	-0.805513	0.134648	2.14037e-09	4.51453e-07	4.10894e-13		FALSE
Sniffles2.INV.FCM15	chr22	12173940	1080	Methylation	chr22_10_12	-1.08884	0.168964	1.37534e-10	3.36842e-08	3.64034e-10		FALSE
Sniffles2.DEL.F6M15	chr22	12176656	-143	Methylation	chr22_10_12	-0.49834	0.106362	1.7988e-06	0.00023811	1.33338e-12		FALSE
Sniffles2.DEL.F7M15	chr22	12177068	-12866	Methylation	chr22_10_12	-0.425366	0.0982317	9.04342e-06	0.00102726	9.99201e-15		FALSE
Sniffles2.DEL.F8M15	chr22	12178645	-33	Methylation	chr22_10_12	-0.51916	0.142425	0.00014847	0.0119919	6.55032e-15		FALSE
Sniffles2.INS.BAM15	chr22	11701805	287	Methylation	chr22_10_13	-0.564912	0.141466	3.86454e-05	0.00373239	2.80222e-05		FALSE
Sniffles2.INS.BBM15	chr22	11705392	40	Methylation	chr22_10_13	-0.229869	0.0599536	7.14041e-05	0.00638628	9.34649e-05		FALSE
Sniffles2.DEL.C0M15	chr22	11716169	-62	Methylation	chr22_10_13	-0.500699	0.120984	2.30743e-05	0.00236788	1.03987e-06		FALSE
Sniffles2.INS.EDM15	chr22	12131937	309	Methylation	chr22_10_13	-0.368872	0.0991607	0.0001141	0.00957032	4.96691e-06		FALSE
Sniffles2.DEL.F1M15	chr22	12168280	-898	Methylation	chr22_10_13	-0.4055	0.0728452	2.17717e-08	3.98104e-06	0.904621	L1	TRUE
Sniffles2.DEL.F2M15	chr22	12168761	-33	Methylation	chr22_10_13	-0.280924	0.0801666	0.00025105	0.0186109	1.57726e-05		FALSE
Sniffles2.INS.EFM15	chr22	12172489	286	Methylation	chr22_10_13	-0.452878	0.137058	0.00051138	0.0331299	8.38219e-07		FALSE
Sniffles2.DEL.F7M15	chr22	12177068	-12866	Methylation	chr22_10_13	-0.3719	0.0939315	4.31845e-05	0.00411379	2.77494e-05		FALSE
Sniffles2.INS.97M15	chr22	11454196	48	Methylation	chr22_10_14	0.357868	0.0797922	5.16901e-06	0.0006212	0.000315585		FALSE
Sniffles2.DEL.A3M15	chr22	11454486	-46	Methylation	chr22_10_14	0.390547	0.0850961	3.19543e-06	0.00040179	0.000324608		FALSE
Sniffles2.INS.98M15	chr22	11455808	49	Methylation	chr22_10_14	0.359221	0.0790346	3.88542e-06	0.00047972	0.000414582		FALSE
Sniffles2.INS.9EM15	chr22	11462881	47	Methylation	chr22_10_14	0.296853	0.0937295	0.00083407	0.0483202	0.000314305		FALSE
Sniffles2.INS.9FM15	chr22	11463740	48	Methylation	chr22_10_14	0.389027	0.0929014	1.76329e-05	0.00186347	0.0003404		FALSE
Sniffles2.INS.BAM15	chr22	11701805	287	Methylation	chr22_10_14	-0.941129	0.134189	4.85522e-12	1.39956e-09	0.00077046		FALSE
Sniffles2.INS.BBM15	chr22	11705392	40	Methylation	chr22_10_14	-0.520633	0.0584717	5.56656e-18	2.71903e-15	0.000392685		FALSE
Sniffles2.DEL.C0M15	chr22	11716169	-62	Methylation	chr22_10_14	-0.484905	0.122348	4.68222e-05	0.00441699	0.000424692		FALSE
Sniffles2.DEL.CEM15	chr22	11813417	-32	Methylation	chr22_10_14	0.476526	0.123903	6.98159e-05	0.00626138	0.000346161		FALSE
Sniffles2.INS.C9M15	chr22	11819952	269	Methylation	chr22_10_14	0.334704	0.0924304	0.0001655	0.013145	0.000324766		FALSE
Sniffles2.INS.CCM15	chr22	11860401	310	Methylation	chr22_10_14	0.311864	0.0632818	5.91037e-07	8.58861e-05	0.000317512		FALSE
Sniffles2.DEL.E1M15	chr22	11946239	-61	Methylation	chr22_10_14	0.318878	0.0660694	9.2847e-07	0.00012982	0.000354106		FALSE
Sniffles2.INS.DBM15	chr22	11954007	109	Methylation	chr22_10_14	0.330444	0.0629355	1.13224e-07	1.86289e-05	0.000329003		FALSE
Sniffles2.DEL.E4M15	chr22	11969047	-68	Methylation	chr22_10_14	0.424993	0.106445	4.04455e-05	0.00388649	0.000325076		FALSE
Sniffles2.DEL.ECM15	chr22	12094455	-43	Methylation	chr22_10_14	-0.828713	0.125384	6.40602e-11	1.63288e-08	0.00047871		FALSE
Sniffles2.INS.EDM15	chr22	12131937	309	Methylation	chr22_10_14	-0.605614	0.09731	6.22214e-10	1.4047e-07	0.000315533		FALSE
Sniffles2.DEL.F1M15	chr22	12168280	-898	Methylation	chr22_10_14	-0.776525	0.0684094	6.9929e-27	6.27152e-24	0.385032	L1	TRUE
Sniffles2.DEL.F2M15	chr22	12168761	-33	Methylation	chr22_10_14	-0.623701	0.074209	2.62408e-16	1.11625e-13	0.00614158		FALSE
Sniffles2.DEL.F3M15	chr22	12169566	-201	Methylation	chr22_10_14	-0.91524	0.0951865	2.46317e-20	1.42221e-17	0.00526154		FALSE
Sniffles2.DEL.F4M15	chr22	12172141	-143	Methylation	chr22_10_14	-1.06007	0.114662	3.47005e-19	1.85017e-16	0.00127062		FALSE
Sniffles2.INS.EFM15	chr22	12172489	286	Methylation	chr22_10_14	-0.97361	0.130801	2.2603e-13	7.40693e-11	0.00223662		FALSE
Sniffles2.INV.FCM15	chr22	12173940	1080	Methylation	chr22_10_14	-0.898043	0.166681	5.51563e-08	9.52996e-06	0.000749159		FALSE
Sniffles2.INS.F0M15	chr22	12175015	7455	Methylation	chr22_10_14	-0.335353	0.0727873	2.6346e-06	0.0003373	0.000966254		FALSE
Sniffles2.DEL.F6M15	chr22	12176656	-143	Methylation	chr22_10_14	-0.577948	0.105813	3.69769e-08	6.54556e-06	0.000332742		FALSE
Sniffles2.DEL.F7M15	chr22	12177068	-12866	Methylation	chr22_10_14	-0.486247	0.0952233	2.35812e-07	3.67796e-05	0.000478922		FALSE
Sniffles2.DEL.F8M15	chr22	12178645	-33	Methylation	chr22_10_14	-0.739836	0.139585	8.89378e-08	1.48714e-05	0.000667573		FALSE
Sniffles2.DEL.14AM15	chr22	12406142	-167	Methylation	chr22_10_14	-0.364212	0.11453	0.00077995	0.0459216	0.000534202		FALSE
Sniffles2.DEL.A1M15	chr22	11451653	-38	Methylation	chr22_10_15	0.299008	0.0814368	0.00014552	0.0117819	2.22678e-07		FALSE
Sniffles2.INS.97M15	chr22	11454196	48	Methylation	chr22_10_15	0.354049	0.0749124	1.74935e-06	0.00023206	6.5317e-07		FALSE
Sniffles2.DEL.A3M15	chr22	11454486	-46	Methylation	chr22_10_15	0.354457	0.0826446	1.1902e-05	0.00131372	1.90051e-07		FALSE
Sniffles2.INS.98M15	chr22	11455808	49	Methylation	chr22_10_15	0.336612	0.0744053	4.26773e-06	0.00052215	1.58e-06		FALSE
Sniffles2.INS.9BM15	chr22	11458330	47	Methylation	chr22_10_15	0.305496	0.0912245	0.00045667	0.0302907	4.10374e-08		FALSE
Sniffles2.INS.9CM15	chr22	11460921	48	Methylation	chr22_10_15	0.34426	0.0776703	6.12422e-06	0.00072456	7.78255e-07		FALSE
Sniffles2.DEL.A5M15	chr22	11461237	-48	Methylation	chr22_10_15	0.327983	0.0890429	0.00013381	0.0109695	1.15396e-07		FALSE
Sniffles2.INS.9DM15	chr22	11461763	47	Methylation	chr22_10_15	0.407086	0.0838566	8.96983e-07	0.00012576	1.10391e-06		FALSE
Sniffles2.DEL.A6M15	chr22	11462206	-48	Methylation	chr22_10_15	0.338634	0.0893025	8.83168e-05	0.00766909	4.08992e-07		FALSE
Sniffles2.INS.9EM15	chr22	11462881	47	Methylation	chr22_10_15	0.377395	0.0897503	1.64148e-05	0.00174829	4.3019e-07		FALSE
Sniffles2.DEL.A7M15	chr22	11463447	-46	Methylation	chr22_10_15	0.299714	0.085435	0.0002536	0.0187669	3.86597e-07		FALSE
Sniffles2.INS.9FM15	chr22	11463740	48	Methylation	chr22_10_15	0.416244	0.0879978	1.59676e-06	0.00021357	1.57691e-06		FALSE
Sniffles2.DEL.ABM15	chr22	11481005	-166	Methylation	chr22_10_15	0.339599	0.101482	0.00046147	0.030535	7.02259e-07		FALSE
Sniffles2.INS.BAM15	chr22	11701805	287	Methylation	chr22_10_15	-0.866782	0.13635	2.75657e-10	6.51552e-08	5.22442e-07		FALSE
Sniffles2.INS.BBM15	chr22	11705392	40	Methylation	chr22_10_15	-0.522741	0.056251	2.62582e-19	1.40955e-16	1.49459e-05		FALSE
Sniffles2.DEL.C0M15	chr22	11716169	-62	Methylation	chr22_10_15	-0.604848	0.121172	5.23846e-07	7.68646e-05	1.10577e-07		FALSE
Sniffles2.DEL.CEM15	chr22	11813417	-32	Methylation	chr22_10_15	0.463076	0.116503	4.1768e-05	0.0039969	2.61988e-07		FALSE
Sniffles2.INS.C9M15	chr22	11819952	269	Methylation	chr22_10_15	0.283928	0.087628	0.00064728	0.0398265	2.24076e-07		FALSE
Sniffles2.DEL.D1M15	chr22	11820062	-143	Methylation	chr22_10_15	0.328767	0.0980631	0.0004386	0.0293236	5.22296e-08		FALSE
Sniffles2.INS.CCM15	chr22	11860401	310	Methylation	chr22_10_15	0.364507	0.0593467	9.2017e-10	2.03415e-07	1.65097e-05		FALSE
Sniffles2.DEL.E1M15	chr22	11946239	-61	Methylation	chr22_10_15	0.262415	0.0638496	2.31793e-05	0.00237741	6.27117e-08		FALSE
Sniffles2.INS.DBM15	chr22	11954007	109	Methylation	chr22_10_15	0.274979	0.0607631	3.78677e-06	0.00046859	8.63265e-07		FALSE
Sniffles2.DEL.E4M15	chr22	11969047	-68	Methylation	chr22_10_15	0.368268	0.0988104	0.00011429	0.00958311	1.84057e-06		FALSE
Sniffles2.DEL.ECM15	chr22	12094455	-43	Methylation	chr22_10_15	-0.772061	0.127842	1.81817e-09	3.87416e-07	2.07603e-08		FALSE
Sniffles2.INS.EDM15	chr22	12131937	309	Methylation	chr22_10_15	-0.681575	0.0953423	2.1411e-12	6.40452e-10	3.43155e-08		FALSE
Sniffles2.DEL.F1M15	chr22	12168280	-898	Methylation	chr22_10_15	-0.828191	0.0641519	3.47253e-33	4.53562e-30	1	L1	TRUE
Sniffles2.INS.EEM15	chr22	12168761	45	Methylation	chr22_10_15	-0.796827	0.165813	1.07104e-06	0.0001482	7.05599e-08		FALSE
Sniffles2.DEL.F2M15	chr22	12168761	-33	Methylation	chr22_10_15	-0.571613	0.074292	4.28318e-14	1.50361e-11	0.000133267		FALSE
Sniffles2.DEL.F3M15	chr22	12169566	-201	Methylation	chr22_10_15	-0.84553	0.0929705	1.52223e-18	7.74076e-16	7.65205e-08		FALSE
Sniffles2.DEL.F4M15	chr22	12172141	-143	Methylation	chr22_10_15	-1.06904	0.110511	1.0794e-20	6.38768e-18	1.81062e-05		FALSE
Sniffles2.INS.EFM15	chr22	12172489	286	Methylation	chr22_10_15	-0.83215	0.129065	1.3778e-10	3.37415e-08	5.00829e-05		FALSE
Sniffles2.INV.FCM15	chr22	12173940	1080	Methylation	chr22_10_15	-1.19765	0.157302	6.75567e-14	2.3296e-11	2.23309e-06		FALSE
Sniffles2.INS.F0M15	chr22	12175015	7455	Methylation	chr22_10_15	-0.293457	0.0699913	1.64885e-05	0.00175528	1.23025e-08		FALSE
Sniffles2.DEL.F6M15	chr22	12176656	-143	Methylation	chr22_10_15	-0.603203	0.09871	9.89898e-10	2.17841e-07	6.77241e-08		FALSE
Sniffles2.DEL.F7M15	chr22	12177068	-12866	Methylation	chr22_10_15	-0.453795	0.0912088	4.52094e-07	6.70288e-05	1.03129e-08		FALSE
Sniffles2.DEL.F8M15	chr22	12178645	-33	Methylation	chr22_10_15	-0.639368	0.135378	1.53601e-06	0.00020609	3.29353e-08		FALSE
Sniffles2.DEL.A1M15	chr22	11451653	-38	Methylation	chr22_10_17	0.302331	0.0844131	0.00020287	0.0155844	0.000124877		FALSE
Sniffles2.INS.97M15	chr22	11454196	48	Methylation	chr22_10_17	0.447585	0.076582	6.52188e-09	1.28601e-06	0.000104156		FALSE
Sniffles2.DEL.A3M15	chr22	11454486	-46	Methylation	chr22_10_17	0.38694	0.0836239	2.69647e-06	0.0003444	7.94855e-05		FALSE
Sniffles2.INS.98M15	chr22	11455808	49	Methylation	chr22_10_17	0.462479	0.0754635	1.29084e-09	2.79987e-07	0.000180365		FALSE
Sniffles2.INS.99M15	chr22	11456669	48	Methylation	chr22_10_17	0.296834	0.0819837	0.00017289	0.013635	7.43542e-05		FALSE
Sniffles2.INS.9BM15	chr22	11458330	47	Methylation	chr22_10_17	0.327941	0.0925487	0.00022839	0.0172022	9.15754e-05		FALSE
Sniffles2.DEL.A4M15	chr22	11459070	-47	Methylation	chr22_10_17	0.406078	0.0892126	3.81578e-06	0.00047185	6.87948e-05		FALSE
Sniffles2.INS.9CM15	chr22	11460921	48	Methylation	chr22_10_17	0.406254	0.0790296	2.20722e-07	3.45715e-05	7.98132e-05		FALSE
Sniffles2.DEL.A5M15	chr22	11461237	-48	Methylation	chr22_10_17	0.340207	0.0886146	7.36041e-05	0.00655315	7.52767e-05		FALSE
Sniffles2.INS.9DM15	chr22	11461763	47	Methylation	chr22_10_17	0.425141	0.0840361	3.3487e-07	5.08392e-05	7.0283e-05		FALSE
Sniffles2.DEL.A6M15	chr22	11462206	-48	Methylation	chr22_10_17	0.310413	0.0899067	0.00031242	0.0222978	0.000109596		FALSE
Sniffles2.INS.9EM15	chr22	11462881	47	Methylation	chr22_10_17	0.512064	0.0894788	1.08774e-08	2.07771e-06	6.9557e-05		FALSE
Sniffles2.DEL.A7M15	chr22	11463447	-46	Methylation	chr22_10_17	0.335187	0.0861067	5.88461e-05	0.00539488	7.82612e-05		FALSE
Sniffles2.INS.9FM15	chr22	11463740	48	Methylation	chr22_10_17	0.475609	0.0894277	9.06846e-08	1.5141e-05	6.67509e-05		FALSE
Sniffles2.DEL.AAM15	chr22	11471465	-50	Methylation	chr22_10_17	0.317717	0.0956484	0.00049876	0.032491	0.000105649		FALSE
Sniffles2.DEL.ABM15	chr22	11481005	-166	Methylation	chr22_10_17	0.32988	0.103681	0.00080883	0.0472134	9.36456e-05		FALSE
Sniffles2.INS.BAM15	chr22	11701805	287	Methylation	chr22_10_17	-0.981276	0.134762	8.56813e-13	2.66141e-10	0.000195739		FALSE
Sniffles2.DEL.BEM15	chr22	11705312	-94	Methylation	chr22_10_17	-0.422658	0.101345	1.83284e-05	0.00192867	0.000104272		FALSE
Sniffles2.INS.BBM15	chr22	11705392	40	Methylation	chr22_10_17	-0.609857	0.0551209	8.43533e-26	7.02997e-23	0.00012433		FALSE
Sniffles2.DEL.C0M15	chr22	11716169	-62	Methylation	chr22_10_17	-0.450442	0.1197	0.00010201	0.00868836	6.77168e-05		FALSE
Sniffles2.DEL.CEM15	chr22	11813417	-32	Methylation	chr22_10_17	0.500681	0.116745	1.12733e-05	0.0012517	6.72737e-05		FALSE
Sniffles2.INS.C9M15	chr22	11819952	269	Methylation	chr22_10_17	0.344806	0.0877827	5.04483e-05	0.00471573	6.70817e-05		FALSE
Sniffles2.DEL.D1M15	chr22	11820062	-143	Methylation	chr22_10_17	0.398672	0.0989865	3.37562e-05	0.00331223	8.06186e-05		FALSE
Sniffles2.INS.CCM15	chr22	11860401	310	Methylation	chr22_10_17	0.430305	0.0606561	2.65563e-12	7.87618e-10	6.61071e-05		FALSE
Sniffles2.INS.CDM15	chr22	11875735	614	Methylation	chr22_10_17	0.404331	0.119702	0.00040728	0.0276297	6.73698e-05		FALSE
Sniffles2.DEL.E1M15	chr22	11946239	-61	Methylation	chr22_10_17	0.337385	0.0638983	9.70214e-08	1.6121e-05	6.95277e-05		FALSE
Sniffles2.INS.DBM15	chr22	11954007	109	Methylation	chr22_10_17	0.335236	0.060886	2.9667e-08	5.32697e-06	7.06167e-05		FALSE
Sniffles2.DEL.E4M15	chr22	11969047	-68	Methylation	chr22_10_17	0.320626	0.0993522	0.00068902	0.0417855	9.18206e-05		FALSE
Sniffles2.INS.E8M15	chr22	12037473	73	Methylation	chr22_10_17	0.378881	0.119366	0.00079611	0.0466453	6.61162e-05		FALSE
Sniffles2.DEL.ECM15	chr22	12094455	-43	Methylation	chr22_10_17	-0.90885	0.124307	7.65474e-13	2.38843e-10	0.0001503		FALSE
Sniffles2.INS.EDM15	chr22	12131937	309	Methylation	chr22_10_17	-0.765262	0.0992119	5.06511e-14	1.76749e-11	8.97965e-05		FALSE
Sniffles2.DEL.F1M15	chr22	12168280	-898	Methylation	chr22_10_17	-0.912954	0.0646677	2.49979e-38	4.23043e-35	1	L1	TRUE
Sniffles2.INS.EEM15	chr22	12168761	45	Methylation	chr22_10_17	-0.788297	0.17101	2.66947e-06	0.00034131	7.27082e-05		FALSE
Sniffles2.DEL.F2M15	chr22	12168761	-33	Methylation	chr22_10_17	-0.476042	0.0772504	7.76251e-10	1.73225e-07	0.000313205		FALSE
Sniffles2.DEL.F3M15	chr22	12169566	-201	Methylation	chr22_10_17	-0.91702	0.0982635	2.36069e-19	1.2733e-16	0.00053775		FALSE
Sniffles2.DEL.F4M15	chr22	12172141	-143	Methylation	chr22_10_17	-1.11219	0.113201	3.09193e-21	1.91046e-18	0.00049592		FALSE
Sniffles2.INS.EFM15	chr22	12172489	286	Methylation	chr22_10_17	-0.887644	0.130167	1.36839e-11	3.7625e-09	0.000109581		FALSE
Sniffles2.INV.FCM15	chr22	12173940	1080	Methylation	chr22_10_17	-1.27075	0.158612	4.05675e-15	1.56612e-12	0.000299341		FALSE
Sniffles2.INS.F0M15	chr22	12175015	7455	Methylation	chr22_10_17	-0.424782	0.0713074	2.52969e-09	5.28035e-07	0.00014635		FALSE
Sniffles2.DEL.F6M15	chr22	12176656	-143	Methylation	chr22_10_17	-0.779196	0.100915	3.10234e-14	1.10193e-11	0.000135035		FALSE
Sniffles2.DEL.F7M15	chr22	12177068	-12866	Methylation	chr22_10_17	-0.695554	0.0916626	8.28701e-14	2.83005e-11	0.00089879		FALSE
Sniffles2.DEL.F8M15	chr22	12178645	-33	Methylation	chr22_10_17	-0.704354	0.139603	3.23451e-07	4.92434e-05	6.60884e-05		FALSE
Sniffles2.INS.108M15	chr22	12309953	43	Methylation	chr22_11_5	-0.488224	0.0823106	2.73718e-09	5.69118e-07	0.0135114		FALSE
Sniffles2.DEL.13FM15	chr22	12396756	-44	Methylation	chr22_12_12	0.236708	0.0681911	0.00028049	0.0204013	0.1232		FALSE
Sniffles2.DEL.241M15	chr22	15948561	-682	Methylation	chr22_18_24	0.731214	0.210002	0.00026981	0.0197698	0.00135096		FALSE
Sniffles2.INS.205M15	chr22	15881050	161	Methylation	chr22_18_41	-0.349848	0.104766	0.00046309	0.0306201	0.000138085		FALSE
Sniffles2.DEL.2CEM15	chr22	16373993	-51	Methylation	chr22_18_41	-0.909583	0.233696	6.31612e-05	0.00573701	0.000214829		FALSE
Sniffles2.INS.204M15	chr22	15837979	50	Methylation	chr22_18_56	0.275701	0.0839272	0.00054413	0.0347809	0.00897292		FALSE
Sniffles2.INS.22AM15	chr22	15953006	1020	Methylation	chr22_18_56	-0.210391	0.0582814	0.00016815	0.0133172	0.0080826		FALSE
Sniffles2.DEL.26FM15	chr22	16016350	-2049	Methylation	chr22_18_56	0.290424	0.0800389	0.00015736	0.0126002	0.00364846		FALSE
Sniffles2.DEL.2DFM15	chr22	16487501	-35	Methylation	chr22_18_56	0.321729	0.0898779	0.00019001	0.0147697	0.00532945		FALSE
Sniffles2.DEL.2BAM15	chr22	16315268	-59	Methylation	chr22_18_58	-0.317215	0.0731294	8.9307e-06	0.00101564	0.00864762		FALSE
Sniffles2.DEL.238M15	chr22	15944068	-1364	Methylation	chr22_18_90	0.491466	0.0992486	4.97292e-07	7.32441e-05	0.000779944		FALSE
Sniffles2.DEL.247M15	chr22	15950156	-342	Methylation	chr22_18_90	0.551461	0.0959685	7.79941e-09	1.52222e-06	0.000785419		FALSE
Sniffles2.INS.22AM15	chr22	15953006	1020	Methylation	chr22_18_90	-0.266379	0.0655784	2.81272e-05	0.00282395	0.000807335		FALSE
Sniffles2.DEL.24EM15	chr22	15986148	-1364	Methylation	chr22_18_90	-0.315876	0.0627301	3.28943e-07	5.00093e-05	0.00100881		FALSE
Sniffles2.DEL.250M15	chr22	15989574	-511	Methylation	chr22_18_90	-0.332563	0.091481	0.00015346	0.0123302	0.000861404		FALSE
Sniffles2.INS.230M15	chr22	15994259	678	Methylation	chr22_18_90	0.608933	0.0722035	2.5086e-16	1.06967e-13	0.000956944		FALSE
Sniffles2.DEL.266M15	chr22	16004066	-683	Methylation	chr22_18_90	0.647625	0.0675756	2.74991e-20	1.58027e-17	0.000783836		FALSE
Sniffles2.INS.25BM15	chr22	16034772	169	Methylation	chr22_18_90	0.696469	0.0625127	2.60388e-26	2.2554e-23	0.000770218		FALSE
Sniffles2.INS.261M15	chr22	16056709	169	Methylation	chr22_18_90	0.232998	0.0652056	0.0001926	0.0149369	0.000793002		FALSE
Sniffles2.DEL.27DM15	chr22	16071038	-684	Methylation	chr22_18_90	-0.28418	0.0610984	2.09475e-06	0.00027359	0.000802414		FALSE
Sniffles2.DEL.280M15	chr22	16080647	-3637	Methylation	chr22_18_90	0.669417	0.0625692	1.38572e-24	1.07115e-21	0.000772119		FALSE
Sniffles2.DEL.289M15	chr22	16164943	-342	Methylation	chr22_18_90	-1.11419	0.0417585	8.11726e-100	1.62313e-95	0.0013267		FALSE
Sniffles2.INS.28AM15	chr22	16222328	47	Methylation	chr22_18_90	-0.966095	0.0431907	1.60177e-78	1.403e-74	0.000824393		FALSE
Sniffles2.DEL.29BM15	chr22	16231180	-48	Methylation	chr22_18_90	-0.370553	0.0661046	1.68494e-08	3.12859e-06	0.000798196		FALSE
Sniffles2.DEL.29CM15	chr22	16234076	-47	Methylation	chr22_18_90	-0.711722	0.0496514	7.99296e-40	1.45384e-36	0.00134006		FALSE
Sniffles2.INS.28FM15	chr22	16234147	48	Methylation	chr22_18_90	-0.322319	0.0663633	7.89678e-07	0.00011205	0.0010726		FALSE
Sniffles2.INS.290M15	chr22	16243437	201	Methylation	chr22_18_90	-1.03733	0.0379454	4.31438e-103	9.3665e-99	0.00331128		FALSE
Sniffles2.INS.293M15	chr22	16265035	52	Methylation	chr22_18_90	-0.307601	0.0933708	0.00052669	0.0338996	0.000876771		FALSE
Sniffles2.DEL.2BAM15	chr22	16315268	-59	Methylation	chr22_18_90	0.495437	0.0756912	8.25171e-11	2.0748e-08	0.00583084		FALSE
Sniffles2.DEL.2BBM15	chr22	16316136	-85	Methylation	chr22_18_90	0.487977	0.0722675	2.19039e-11	5.8879e-09	0.00224558		FALSE
Sniffles2.INS.2A7M15	chr22	16317514	45	Methylation	chr22_18_90	0.596943	0.095922	8.82107e-10	1.95456e-07	0.00134482		FALSE
Sniffles2.DEL.2BCM15	chr22	16320883	-46	Methylation	chr22_18_90	0.345789	0.0671739	2.1683e-07	3.4025e-05	0.000832411		FALSE
Sniffles2.DEL.2BDM15	chr22	16321835	-101	Methylation	chr22_18_90	0.402097	0.0618505	1.37944e-10	3.37765e-08	0.000938192		FALSE
Sniffles2.DEL.2BEM15	chr22	16323264	-51	Methylation	chr22_18_90	0.43871	0.0727487	2.46591e-09	5.15571e-07	0.00104832		FALSE
Sniffles2.DEL.2C7M15	chr22	16357523	-185	Methylation	chr22_18_90	-0.298101	0.0939739	0.00082464	0.0479073	0.000782446		FALSE
Sniffles2.DEL.2CCM15	chr22	16371093	-65	Methylation	chr22_18_90	-0.403246	0.0696378	8.55174e-09	1.65893e-06	0.000883988		FALSE
Sniffles2.INS.2B3M15	chr22	16372763	48	Methylation	chr22_18_90	-0.459009	0.0650328	4.57756e-12	1.32391e-09	0.000770924		FALSE
Sniffles2.INS.2B6M15	chr22	16377824	36	Methylation	chr22_18_90	-0.580701	0.0585021	1.83422e-21	1.15089e-18	0.000781677		FALSE
Sniffles2.DEL.2D4M15	chr22	16386978	-91	Methylation	chr22_18_90	-0.242799	0.0756595	0.00070665	0.0426092	0.000855917		FALSE
Sniffles2.INS.2DAM15	chr22	16483635	156	Methylation	chr22_18_90	-0.239133	0.0589957	2.91081e-05	0.00290908	0.000898358		FALSE
Sniffles2.INS.2E0M15	chr22	16506110	408	Methylation	chr22_18_90	0.347516	0.0800652	9.27165e-06	0.00105099	0.000844956		FALSE
Sniffles2.INV.253M15	chr22	15934199	6214	Methylation	chr22_20_12	-0.486026	0.137497	0.00022224	0.0168195	6.26968e-05		FALSE
Sniffles2.DEL.2DBM15	chr22	16471706	-64	Methylation	chr22_20_12	0.389575	0.0891987	7.58158e-06	0.00087748	3.87831e-05		FALSE
Sniffles2.INS.2D9M15	chr22	16476006	209	Methylation	chr22_20_12	0.30092	0.0880512	0.00034058	0.0239178	1.55566e-05		FALSE
Sniffles2.DEL.2DFM15	chr22	16487501	-35	Methylation	chr22_20_12	0.334159	0.10018	0.00045948	0.0304305	2.64333e-05		FALSE
Sniffles2.INS.2E0M15	chr22	16506110	408	Methylation	chr22_20_12	-0.291136	0.0766717	8.59691e-05	0.00749683	5.80099e-05		FALSE
Sniffles2.DEL.2EEM15	chr22	16508628	-38	Methylation	chr22_20_12	0.74215	0.0943974	1.40536e-14	5.14942e-12	0.00742158		FALSE
Sniffles2.INS.2E1M15	chr22	16515589	89	Methylation	chr22_20_12	1.15787	0.102984	1.16686e-26	1.03187e-23	0.0194276		FALSE
Sniffles2.DEL.2EFM15	chr22	16515979	-50	Methylation	chr22_20_12	1.22474	0.100598	1.99647e-30	2.22437e-27	0.980592	L1	TRUE
Sniffles2.DEL.2F0M15	chr22	16523174	-77	Methylation	chr22_20_12	0.449827	0.0798187	1.4287e-08	2.68163e-06	0.000339793		FALSE
Sniffles2.DEL.2F1M15	chr22	16532267	-32	Methylation	chr22_20_12	0.614362	0.123565	4.50196e-07	6.67736e-05	0.00453346		FALSE
Sniffles2.INS.2E3M15	chr22	16532520	35	Methylation	chr22_20_12	0.56264	0.116698	9.36577e-07	0.00013087	0.00108479		FALSE
Sniffles2.DEL.2BAM15	chr22	16315268	-59	Methylation	chr22_20_13	-0.240545	0.075322	0.00075302	0.0447278	0		FALSE
Sniffles2.DEL.2DBM15	chr22	16471706	-64	Methylation	chr22_20_13	0.409707	0.0836863	6.53818e-07	9.41315e-05	0		FALSE
Sniffles2.INS.2D9M15	chr22	16476006	209	Methylation	chr22_20_13	0.284916	0.0829737	0.00032123	0.0228065	0		FALSE
Sniffles2.DEL.2DFM15	chr22	16487501	-35	Methylation	chr22_20_13	0.37258	0.094105	4.34484e-05	0.00413556	0		FALSE
Sniffles2.INS.2E0M15	chr22	16506110	408	Methylation	chr22_20_13	-0.293336	0.0721331	2.93662e-05	0.00293217	0		FALSE
Sniffles2.DEL.2EEM15	chr22	16508628	-38	Methylation	chr22_20_13	0.673585	0.0888537	9.86138e-14	3.3459e-11	1.03473e-13		FALSE
Sniffles2.INS.2E1M15	chr22	16515589	89	Methylation	chr22_20_13	1.09233	0.0972279	1.26052e-26	1.11179e-23	0.62063	L1	TRUE
Sniffles2.DEL.2EFM15	chr22	16515979	-50	Methylation	chr22_20_13	1.08677	0.0964629	9.35733e-27	8.33546e-24	0.37937	L1	TRUE
Sniffles2.DEL.2F0M15	chr22	16523174	-77	Methylation	chr22_20_13	0.411493	0.0753561	3.67442e-08	6.50589e-06	0		FALSE
Sniffles2.DEL.2F1M15	chr22	16532267	-32	Methylation	chr22_20_13	0.579301	0.116449	4.44139e-07	6.59458e-05	0		FALSE
Sniffles2.INS.2E3M15	chr22	16532520	35	Methylation	chr22_20_13	0.559301	0.109704	2.40094e-07	3.74053e-05	0		FALSE
Sniffles2.DEL.332M15	chr22	17222473	-34	Methylation	chr22_20_27	-0.150573	0.0477331	0.00085022	0.0489769	0.000163056		FALSE
Sniffles2.INS.31CM15	chr22	17066951	44	Methylation	chr22_20_66	0.242883	0.0604471	3.36478e-05	0.00330347	0.00274124		FALSE
Sniffles2.DEL.332M15	chr22	17222473	-34	Methylation	chr22_20_106	0.260404	0.0531384	6.38902e-07	9.21629e-05	0.0541533		FALSE
Sniffles2.INS.32CM15	chr22	17224401	328	Methylation	chr22_20_106	0.220965	0.0526893	1.61188e-05	0.00172008	0.00681194		FALSE
Sniffles2.DEL.335M15	chr22	17289461	-8757	Methylation	chr22_20_124	-0.22629	0.0576254	4.88066e-05	0.00457953	7.99361e-15		FALSE
Sniffles2.INS.336M15	chr22	17307476	38	Methylation	chr22_20_124	0.283742	0.0595424	1.22362e-06	0.00016753	2.50355e-13		FALSE
Sniffles2.INS.377M15	chr22	17820929	55	Methylation	chr22_20_124	0.201683	0.0579561	0.00027179	0.0198812	7.43849e-15		FALSE
Sniffles2.INS.2FCM15	chr22	16606898	103	Methylation	chr22_20_138	-0.222156	0.0686708	0.00064662	0.0397938	0		FALSE
Sniffles2.DEL.364M15	chr22	17658931	-2932	Methylation	chr22_20_203	-0.294794	0.0757902	5.67049e-05	0.00522521	0.00283109		FALSE
Sniffles2.DEL.36FM15	chr22	17715149	-31	Methylation	chr22_20_203	-0.259165	0.0698054	0.00011356	0.0095305	0.00126518		FALSE
Sniffles2.INS.377M15	chr22	17820929	55	Methylation	chr22_20_230	0.19151	0.0548075	0.00025796	0.0190317	0.000585302		FALSE
Sniffles2.INS.390M15	chr22	17998313	35	Methylation	chr22_20_269	-0.522697	0.0672368	2.0514e-14	7.40587e-12	0.000855153		FALSE
Sniffles2.INS.388M15	chr22	17911874	60	Methylation	chr22_20_272	0.271604	0.0688799	4.56946e-05	0.00432552	0.000349299		FALSE
Sniffles2.INS.390M15	chr22	17998313	35	Methylation	chr22_20_272	0.303958	0.0638371	1.24778e-06	0.00017052	0.00104992		FALSE
Sniffles2.INS.3B3M15	chr22	18222474	61	Methylation	chr22_21_1	-0.370742	0.0695472	8.95836e-08	1.49719e-05	0.00106058		FALSE
Sniffles2.DEL.3C7M15	chr22	18370098	-177	Methylation	chr22_21_1	0.19989	0.0615234	0.00062098	0.0385671	0.00522712		FALSE
Sniffles2.DEL.3C9M15	chr22	18385805	-40	Methylation	chr22_21_1	0.285102	0.0700894	2.81996e-05	0.00282973	0.00368069		FALSE
Sniffles2.DEL.3CBM15	chr22	18388234	-43	Methylation	chr22_21_1	0.30496	0.0935147	0.00059117	0.0371223	0.00394128		FALSE
Sniffles2.INS.3F5M15	chr22	18873338	51	Methylation	chr22_21_1	0.344289	0.0718556	1.10501e-06	0.00015252	0.00351493		FALSE
Sniffles2.DEL.429M15	chr22	19168435	-56	Methylation	chr22_21_1	-0.239246	0.0642509	0.00010892	0.00919202	0.0141107		FALSE
Sniffles2.INS.3BDM15	chr22	18385987	100	Methylation	chr22_22_2	-0.33336	0.0915959	0.0001526	0.0122722	0.0475627		FALSE
Sniffles2.DEL.3CAM15	chr22	18386429	-833	Methylation	chr22_22_2	0.272385	0.0590846	2.60119e-06	0.0003334	0.0416905		FALSE
Sniffles2.INS.3B3M15	chr22	18222474	61	Methylation	chr22_22_3	0.293355	0.0886966	0.00052148	0.033634	0		FALSE
Sniffles2.DEL.3C7M15	chr22	18370098	-177	Methylation	chr22_22_3	-0.32338	0.0623559	1.60586e-07	2.57401e-05	0		FALSE
Sniffles2.DEL.3C9M15	chr22	18385805	-40	Methylation	chr22_22_3	-0.320506	0.075123	1.22014e-05	0.00134376	0		FALSE
Sniffles2.INS.3BEM15	chr22	18386805	34	Methylation	chr22_22_3	-0.326777	0.0907043	0.00017589	0.0138383	0		FALSE
Sniffles2.INS.3B3M15	chr22	18222474	61	Methylation	chr22_22_4	0.344315	0.0816338	1.58595e-05	0.00169623	0.00115449		FALSE
Sniffles2.DEL.3C7M15	chr22	18370098	-177	Methylation	chr22_22_4	-0.451714	0.0544152	5.64725e-16	2.33463e-13	0.0752902	L1	TRUE
Sniffles2.INS.3BCM15	chr22	18370450	86	Methylation	chr22_22_4	-0.745313	0.124854	2.47222e-09	5.1682e-07	0.00198019		FALSE
Sniffles2.DEL.3C9M15	chr22	18385805	-40	Methylation	chr22_22_4	-0.412866	0.0651809	2.98687e-10	7.03634e-08	0.000182468		FALSE
Sniffles2.INS.3BDM15	chr22	18385987	100	Methylation	chr22_22_4	-0.304654	0.09646	0.00084723	0.0488542	0.000293517		FALSE
Sniffles2.INS.3BEM15	chr22	18386805	34	Methylation	chr22_22_4	-0.292775	0.079346	0.00012659	0.0104696	3.56236e-05		FALSE
Sniffles2.DEL.3CBM15	chr22	18388234	-43	Methylation	chr22_22_4	-0.368132	0.0945833	5.61171e-05	0.00517691	0.00017197		FALSE
Sniffles2.DEL.3D2M15	chr22	18402084	-60	Methylation	chr22_22_4	-0.247925	0.0678832	0.00015294	0.0122954	0.000428012		FALSE
Sniffles2.INS.3F6M15	chr22	18881337	80	Methylation	chr22_22_4	0.315902	0.0934163	0.00039154	0.0267647	0.000132363		FALSE
Sniffles2.DEL.3A0M15	chr22	18140951	-84	Methylation	chr22_22_5	0.512057	0.143796	0.00020165	0.0155082	0.0031517		FALSE
Sniffles2.DEL.3C7M15	chr22	18370098	-177	Methylation	chr22_22_5	-0.20163	0.0494565	2.68401e-05	0.00270887	0.00110707		FALSE
Sniffles2.DEL.3C9M15	chr22	18385805	-40	Methylation	chr22_22_5	-0.393425	0.0517241	8.8341e-14	3.00742e-11	0.00111671		FALSE
Sniffles2.INS.3BDM15	chr22	18385987	100	Methylation	chr22_22_5	-0.868428	0.0695287	3.29092e-31	3.82647e-28	0.999998	L2	TRUE
Sniffles2.DEL.3CAM15	chr22	18386429	-833	Methylation	chr22_22_5	-0.263605	0.0469691	1.71391e-08	3.17812e-06	0.0135846		FALSE
Sniffles2.INS.3BEM15	chr22	18386805	34	Methylation	chr22_22_5	-0.469427	0.0592593	1.01281e-14	3.76186e-12	0.00236163		FALSE
Sniffles2.INS.3BFM15	chr22	18386853	1692	Methylation	chr22_22_5	-0.637212	0.0845594	1.50703e-13	5.02134e-11	0.00329844		FALSE
Sniffles2.DEL.3D2M15	chr22	18402084	-60	Methylation	chr22_22_5	-0.374127	0.0503309	5.38021e-13	1.70764e-10	0.0185445		FALSE
Sniffles2.INS.3ABM15	chr22	18201354	791	Methylation	chr22_25_2	-0.46762	0.137178	0.00035695	0.024856	0		FALSE
Sniffles2.DEL.3BAM15	chr22	18207428	-48	Methylation	chr22_25_2	0.282885	0.0727973	5.75311e-05	0.00528996	0		FALSE
Sniffles2.DEL.3D7M15	chr22	18422883	-152	Methylation	chr22_25_2	0.249207	0.0790928	0.00087362	0.0499956	0		FALSE
Sniffles2.DEL.3F0M15	chr22	18790704	-47	Methylation	chr22_25_2	0.277059	0.0600354	2.73862e-06	0.00034913	0		FALSE
Sniffles2.DEL.3BAM15	chr22	18207428	-48	Methylation	chr22_25_3	-0.297497	0.0785063	8.42818e-05	0.00736785	1.69159e-10		FALSE
Sniffles2.DEL.3F0M15	chr22	18790704	-47	Methylation	chr22_25_3	-0.278977	0.0653231	1.24804e-05	0.00137115	6.85642e-11		FALSE
Sniffles2.DEL.3BAM15	chr22	18207428	-48	Methylation	chr22_25_4	-0.281692	0.0782385	0.000174	0.0137095	3.76366e-14		FALSE
Sniffles2.DEL.3C7M15	chr22	18370098	-177	Methylation	chr22_25_4	0.219254	0.0673434	0.00060674	0.0378849	2.56462e-14		FALSE
Sniffles2.DEL.3D7M15	chr22	18422883	-152	Methylation	chr22_25_4	-0.311687	0.0850108	0.00013911	0.0113436	4.47975e-13		FALSE
Sniffles2.DEL.3F0M15	chr22	18790704	-47	Methylation	chr22_25_4	-0.208263	0.0655537	0.00080839	0.0471942	2.27596e-14		FALSE
Sniffles2.DEL.3BAM15	chr22	18207428	-48	Methylation	chr22_25_5	-0.373307	0.0752873	4.81256e-07	7.10268e-05	0.00114857		FALSE
Sniffles2.DEL.3C7M15	chr22	18370098	-177	Methylation	chr22_25_5	0.271903	0.0642064	1.37906e-05	0.00149884	0.00171398		FALSE
Sniffles2.DEL.3D7M15	chr22	18422883	-152	Methylation	chr22_25_5	-0.291115	0.0810869	0.0001852	0.0144518	0.000438937		FALSE
Sniffles2.DEL.3F0M15	chr22	18790704	-47	Methylation	chr22_25_5	-0.242093	0.0608906	4.23835e-05	0.00404802	0.000330275		FALSE
Sniffles2.DEL.3C7M15	chr22	18370098	-177	Methylation	chr22_25_6	0.270014	0.0656904	2.33461e-05	0.00239221	1.4446e-05		FALSE
Sniffles2.DEL.3D6M15	chr22	18421705	-1251	Methylation	chr22_25_6	0.595966	0.152519	5.2766e-05	0.00490448	0.970962	L3	TRUE
Sniffles2.DEL.3F0M15	chr22	18790704	-47	Methylation	chr22_25_6	-0.264026	0.0638721	2.22282e-05	0.00229095	3.28273e-06		FALSE
Sniffles2.DEL.3B6M15	chr22	18201318	-165	Methylation	chr22_25_7	0.225064	0.0682989	0.00052879	0.0339952	0.00146627		FALSE
Sniffles2.INS.3ACM15	chr22	18201953	73	Methylation	chr22_25_7	0.244861	0.0741992	0.00051722	0.0334289	0.00158384		FALSE
Sniffles2.DEL.3BAM15	chr22	18207428	-48	Methylation	chr22_25_7	0.255997	0.0691306	0.00011783	0.00983853	0.00141587		FALSE
Sniffles2.DEL.3C7M15	chr22	18370098	-177	Methylation	chr22_25_7	-0.28777	0.0586545	6.43289e-07	9.27342e-05	0.00161145		FALSE
Sniffles2.INS.3BCM15	chr22	18370450	86	Methylation	chr22_25_7	-0.651715	0.132915	6.66758e-07	9.58672e-05	0.00206809		FALSE
Sniffles2.DEL.3F0M15	chr22	18790704	-47	Methylation	chr22_25_7	0.345059	0.0574937	2.38282e-09	4.99497e-07	0.00141637		FALSE
Sniffles2.DEL.3B6M15	chr22	18201318	-165	Methylation	chr22_25_8	-0.249553	0.0697225	0.00019021	0.0147812	0		FALSE
Sniffles2.INS.3ACM15	chr22	18201953	73	Methylation	chr22_25_8	-0.265214	0.0751102	0.0002258	0.0170382	0		FALSE
Sniffles2.INS.3ADM15	chr22	18202780	41	Methylation	chr22_25_8	-0.248728	0.0736526	0.00039489	0.0269436	0		FALSE
Sniffles2.DEL.3BAM15	chr22	18207428	-48	Methylation	chr22_25_8	-0.315706	0.0694883	3.44311e-06	0.00042984	0		FALSE
Sniffles2.DEL.3C7M15	chr22	18370098	-177	Methylation	chr22_25_8	0.292585	0.060353	8.51964e-07	0.00012002	0		FALSE
Sniffles2.INS.3BCM15	chr22	18370450	86	Methylation	chr22_25_8	0.668877	0.137705	8.31555e-07	0.0001174	0		FALSE
Sniffles2.DEL.3D7M15	chr22	18422883	-152	Methylation	chr22_25_8	-0.246118	0.0757713	0.00062844	0.0389185	0		FALSE
Sniffles2.DEL.3F0M15	chr22	18790704	-47	Methylation	chr22_25_8	-0.332917	0.0594415	2.12178e-08	3.88467e-06	0		FALSE
Sniffles2.INS.3ADM15	chr22	18202780	41	Methylation	chr22_25_9	-0.24035	0.0755731	0.0007811	0.0459666	0		FALSE
Sniffles2.DEL.3C7M15	chr22	18370098	-177	Methylation	chr22_25_9	0.320206	0.0616565	1.54719e-07	2.48679e-05	0		FALSE
Sniffles2.INS.3BCM15	chr22	18370450	86	Methylation	chr22_25_9	0.591768	0.139217	1.30475e-05	0.0014265	0		FALSE
Sniffles2.DEL.3F0M15	chr22	18790704	-47	Methylation	chr22_25_9	-0.231222	0.0601684	7.18466e-05	0.00641887	0		FALSE
Sniffles2.DEL.3C7M15	chr22	18370098	-177	Methylation	chr22_25_10	0.290616	0.0637189	3.26172e-06	0.00040932	0		FALSE
Sniffles2.INS.3BCM15	chr22	18370450	86	Methylation	chr22_25_10	0.555839	0.145343	7.51466e-05	0.00667407	0		FALSE
Sniffles2.DEL.3F0M15	chr22	18790704	-47	Methylation	chr22_25_10	-0.249797	0.0614896	2.98214e-05	0.00297157	0		FALSE
Sniffles2.INS.3F5M15	chr22	18873338	51	Methylation	chr22_25_10	0.312393	0.0787352	4.18233e-05	0.0040013	0		FALSE
Sniffles2.INS.3ADM15	chr22	18202780	41	Methylation	chr22_25_11	0.26018	0.0768096	0.0003807	0.0261823	0		FALSE
Sniffles2.DEL.3BAM15	chr22	18207428	-48	Methylation	chr22_25_11	0.266515	0.0737556	0.00016567	0.0131559	0		FALSE
Sniffles2.DEL.3C7M15	chr22	18370098	-177	Methylation	chr22_25_11	-0.271737	0.0633454	1.08844e-05	0.00121298	0		FALSE
Sniffles2.DEL.3F0M15	chr22	18790704	-47	Methylation	chr22_25_11	0.192732	0.0608567	0.00083594	0.0484052	0		FALSE
Sniffles2.INS.3ADM15	chr22	18202780	41	Methylation	chr22_25_13	0.23857	0.0755333	0.00084095	0.0486048	0		FALSE
Sniffles2.DEL.3BAM15	chr22	18207428	-48	Methylation	chr22_25_13	0.261172	0.071806	0.00015149	0.0121974	0		FALSE
Sniffles2.DEL.3C7M15	chr22	18370098	-177	Methylation	chr22_25_13	-0.282619	0.0613112	2.61007e-06	0.00033446	0		FALSE
Sniffles2.INS.3BCM15	chr22	18370450	86	Methylation	chr22_25_13	-0.530776	0.138925	7.62559e-05	0.00676039	0		FALSE
Sniffles2.DEL.3C9M15	chr22	18385805	-40	Methylation	chr22_25_13	-0.303942	0.0703857	9.75416e-06	0.0010996	0		FALSE
Sniffles2.DEL.3F0M15	chr22	18790704	-47	Methylation	chr22_25_13	0.276412	0.0605855	3.47403e-06	0.00043333	0		FALSE
Sniffles2.INS.3ACM15	chr22	18201953	73	Methylation	chr22_25_14	-0.274982	0.0818779	0.00042128	0.0283926	0		FALSE
Sniffles2.DEL.3BAM15	chr22	18207428	-48	Methylation	chr22_25_14	-0.314436	0.0771548	2.65445e-05	0.00268135	0		FALSE
Sniffles2.DEL.3C7M15	chr22	18370098	-177	Methylation	chr22_25_14	0.283936	0.0662854	1.11815e-05	0.00124241	0		FALSE
Sniffles2.DEL.3C9M15	chr22	18385805	-40	Methylation	chr22_25_14	0.272822	0.07568	0.00017423	0.0137251	0		FALSE
Sniffles2.DEL.3F0M15	chr22	18790704	-47	Methylation	chr22_25_14	-0.23095	0.0650899	0.00021964	0.0166572	0		FALSE
Sniffles2.DEL.3F0M15	chr22	18790704	-47	Methylation	chr22_27_4	-0.294429	0.0521136	1.63452e-08	3.03999e-06	0.00012396		FALSE
Sniffles2.INS.3B3M15	chr22	18222474	61	Methylation	chr22_28_3	-0.302801	0.0926183	0.00059443	0.0372788	0		FALSE
Sniffles2.INS.3F6M15	chr22	18881337	80	Methylation	chr22_28_3	-0.339811	0.0940186	0.00016751	0.0132736	0		FALSE
Sniffles2.INS.3F6M15	chr22	18881337	80	Methylation	chr22_28_4	-0.495575	0.0918802	5.57538e-08	9.625e-06	0.00193212		FALSE
Sniffles2.INS.3BEM15	chr22	18386805	34	Methylation	chr22_29_2	-0.354816	0.0965192	0.00013338	0.0109404	0.00681504		FALSE
Sniffles2.DEL.413M15	chr22	18990063	-65	Methylation	chr22_29_18	0.512849	0.0610878	2.20798e-16	9.46532e-14	0.255526	L1	TRUE
Sniffles2.INS.3B3M15	chr22	18222474	61	Methylation	chr22_29_20	0.339127	0.0939919	0.00017755	0.0139437	0.00334853		FALSE
Sniffles2.DEL.3D2M15	chr22	18402084	-60	Methylation	chr22_29_26	0.244372	0.075005	0.00062414	0.0387121	0.00376283		FALSE
Sniffles2.DEL.41EM15	chr22	19084556	-42	Methylation	chr22_29_26	0.213236	0.0559314	7.70251e-05	0.00681919	0.00417919		FALSE
Sniffles2.DEL.426M15	chr22	19136264	-78	Methylation	chr22_29_60	-0.385889	0.101008	7.46425e-05	0.0066357	0.00259727		FALSE
Sniffles2.DEL.429M15	chr22	19168435	-56	Methylation	chr22_29_68	0.251084	0.0642047	5.21187e-05	0.00485188	0.00157728		FALSE
Sniffles2.INS.423M15	chr22	19175883	34	Methylation	chr22_29_68	0.7494	0.0486014	8.88442e-45	2.08358e-41	0.0288322	L1	TRUE
Sniffles2.INS.42EM15	chr22	19202395	1447	Methylation	chr22_29_68	0.3604	0.104601	0.00030809	0.0220409	0.00315028		FALSE
Sniffles2.INS.42FM15	chr22	19223373	6046	Methylation	chr22_29_68	0.342053	0.0729703	1.77059e-06	0.00023465	0.00315272		FALSE
Sniffles2.INS.431M15	chr22	19291836	54	Methylation	chr22_29_68	-0.238008	0.0656997	0.00016007	0.0127801	0.00167253		FALSE
Sniffles2.INS.42FM15	chr22	19223373	6046	Methylation	chr22_29_81	0.304673	0.0753434	3.03048e-05	0.0030147	0.000464327		FALSE
Sniffles2.INS.431M15	chr22	19291836	54	Methylation	chr22_29_81	-0.240998	0.0678201	0.00020736	0.0158662	0.000321836		FALSE
Sniffles2.DEL.46AM15	chr22	19959800	-67	Methylation	chr22_29_81	0.244677	0.0710248	0.00030857	0.0220721	0.0188043		FALSE
Sniffles2.DEL.429M15	chr22	19168435	-56	Methylation	chr22_29_122	-0.26174	0.0640842	2.5589e-05	0.00259562	0.00577205		FALSE
Sniffles2.DEL.443M15	chr22	19570674	-61	Methylation	chr22_29_122	0.308808	0.0552405	1.82952e-08	3.37909e-06	0.0324125		FALSE
Sniffles2.DEL.444M15	chr22	19584096	-1483	Methylation	chr22_29_122	0.229521	0.0556973	2.19524e-05	0.00226568	0.00175105		FALSE
Sniffles2.DEL.443M15	chr22	19570674	-61	Methylation	chr22_29_127	-0.208786	0.0554531	9.27051e-05	0.00799474	0.00516986		FALSE
Sniffles2.DEL.483M15	chr22	20163906	-63	Methylation	chr22_29_127	-0.370853	0.108332	0.00033362	0.0235164	0.00732835		FALSE
Sniffles2.INS.448M15	chr22	19612859	36	Methylation	chr22_29_131	-0.353423	0.0674043	1.14816e-07	1.88744e-05	0.00179267		FALSE
Sniffles2.DEL.455M15	chr22	19696856	-60	Methylation	chr22_29_131	0.164726	0.0523026	0.00086465	0.0496025	0.00272864		FALSE
Sniffles2.DEL.452M15	chr22	19612816	-35	Methylation	chr22_29_136	-0.485016	0.109934	6.2292e-06	0.0007357	1.56431e-07		FALSE
Sniffles2.INS.471M15	chr22	20075447	548	Methylation	chr22_29_148	0.209822	0.0647671	0.00063654	0.0393087	0.0387793		FALSE
Sniffles2.INS.47AM15	chr22	20164001	54	Methylation	chr22_29_148	-0.444901	0.124087	0.00018409	0.0143815	0.00103227		FALSE
Sniffles2.DEL.455M15	chr22	19696856	-60	Methylation	chr22_29_149	0.295546	0.0598628	5.34454e-07	7.82927e-05	0.00161924		FALSE
Sniffles2.INS.4ADM15	chr22	20339402	6099	Methylation	chr22_29_149	-0.498907	0.158353	0.00087299	0.0499662	0.00168359		FALSE
Sniffles2.INS.422M15	chr22	19160593	85	Methylation	chr22_29_150	0.207347	0.0657138	0.0008479	0.0488817	1.04361e-14		FALSE
Sniffles2.DEL.455M15	chr22	19696856	-60	Methylation	chr22_29_150	-0.199037	0.0598794	0.00047488	0.0312569	2.498e-14		FALSE
Sniffles2.DEL.480M15	chr22	20162510	-93	Methylation	chr22_29_178	0.342697	0.10612	0.00065946	0.0403968	0		FALSE
Sniffles2.INS.42EM15	chr22	19202395	1447	Methylation	chr22_29_274	0.355088	0.098352	0.00016768	0.0132853	0.00260726		FALSE
Sniffles2.INS.461M15	chr22	19907483	114	Methylation	chr22_29_284	0.309891	0.080142	6.2103e-05	0.00565289	0.00484408		FALSE
Sniffles2.DEL.483M15	chr22	20163906	-63	Methylation	chr22_29_284	-0.456365	0.11066	2.16566e-05	0.0022391	0.0067273		FALSE
Sniffles2.INS.49AM15	chr22	20338502	6653	Methylation	chr22_29_303	-0.292538	0.0835311	0.0002514	0.0186315	0		FALSE
Sniffles2.DEL.4C2M15	chr22	20338592	-33	Methylation	chr22_29_303	0.278275	0.0848554	0.00055545	0.0353491	0		FALSE
Sniffles2.DEL.4C8M15	chr22	20355493	-2298	Methylation	chr22_29_331	-0.723685	0.20774	0.00026825	0.0196736	0		FALSE
Sniffles2.DEL.455M15	chr22	19696856	-60	Methylation	chr22_29_333	0.193983	0.0605045	0.00071396	0.0429438	0.00021149		FALSE
Sniffles2.DEL.4C8M15	chr22	20355493	-2298	Methylation	chr22_29_333	-0.822396	0.20418	3.23586e-05	0.00319413	0.00464355		FALSE
Sniffles2.DEL.4CFM15	chr22	20358659	-154	Methylation	chr22_29_333	-0.476122	0.127918	0.00010952	0.00923722	0.0026737		FALSE
Sniffles2.DEL.4C8M15	chr22	20355493	-2298	Methylation	chr22_29_334	-0.675119	0.206895	0.0005873	0.0369394	0.00345697		FALSE
Sniffles2.DEL.4C8M15	chr22	20355493	-2298	Methylation	chr22_29_335	-0.669763	0.207967	0.00067985	0.0413564	0.000254198		FALSE
Sniffles2.INS.4B0M15	chr22	20356551	34	Methylation	chr22_29_335	-0.266871	0.0798595	0.00044619	0.0297367	0.00346524		FALSE
Sniffles2.INS.4BAM15	chr22	20359326	560	Methylation	chr22_29_335	0.296392	0.0700202	1.36354e-05	0.00148346	0.0150488		FALSE
Sniffles2.INS.48FM15	chr22	20322833	36	Methylation	chr22_29_336	0.241683	0.0719503	0.00041966	0.0283033	0		FALSE
Sniffles2.INS.499M15	chr22	20338430	3591	Methylation	chr22_29_336	0.181153	0.0560876	0.00066051	0.0404471	0		FALSE
Sniffles2.INS.4BAM15	chr22	20359326	560	Methylation	chr22_29_338	0.225717	0.0708705	0.00076737	0.0453725	0.00182503		FALSE
Sniffles2.INS.509M15	chr22	21166599	3711	Methylation	chr22_29_338	-0.443758	0.122705	0.0001667	0.0132203	0.00100792		FALSE
Sniffles2.DEL.483M15	chr22	20163906	-63	Methylation	chr22_29_340	-0.381665	0.118549	0.00068209	0.0414627	0.0018709		FALSE
Sniffles2.INS.490M15	chr22	20336788	95	Methylation	chr22_29_340	0.458644	0.0718264	1.89899e-10	4.5804e-08	0.00263735		FALSE
Sniffles2.INS.4B0M15	chr22	20356551	34	Methylation	chr22_29_340	-0.619078	0.0752131	7.52718e-16	3.08662e-13	0.00182969		FALSE
Sniffles2.INS.4B6M15	chr22	20358800	1065	Methylation	chr22_29_340	-0.501302	0.074815	2.69574e-11	7.17526e-09	0.00142942		FALSE
Sniffles2.INS.4BAM15	chr22	20359326	560	Methylation	chr22_29_340	0.529838	0.0662164	4.02511e-15	1.5545e-12	0.00173335		FALSE
Sniffles2.INS.506M15	chr22	21166637	808	Methylation	chr22_29_368	-0.516306	0.152622	0.00038659	0.0264926	0		FALSE
Sniffles2.INS.4FFM15	chr22	21126948	922	Methylation	chr22_29_410	0.225738	0.0619455	0.00014929	0.0120485	1.22645e-05		FALSE
Sniffles2.DEL.4F1M15	chr22	20874338	-33	Methylation	chr22_29_450	-0.358411	0.113052	0.00080605	0.0470963	0		FALSE
Sniffles2.INS.4F3M15	chr22	20955491	169	Methylation	chr22_29_457	-0.340409	0.0605682	1.55365e-08	2.89987e-06	0.0455508	L1	TRUE
Sniffles2.DEL.4F7M15	chr22	20989699	-37	Methylation	chr22_29_473	-0.750623	0.0739031	1.53817e-22	1.03891e-19	0.999921	L1	TRUE
Sniffles2.DEL.47CM15	chr22	20121817	-96	Methylation	chr22_29_483	0.42486	0.129561	0.00055527	0.0353407	0		FALSE
Sniffles2.INS.4D7M15	chr22	20503710	8388	Methylation	chr22_29_499	0.209878	0.0647161	0.00062915	0.0389543	0.000203026		FALSE
Sniffles2.INS.4FFM15	chr22	21126948	922	Methylation	chr22_29_499	0.337141	0.0608144	2.48738e-08	4.50594e-06	0.000148111		FALSE
Sniffles2.INS.502M15	chr22	21164701	51	Methylation	chr22_29_499	0.244116	0.0761643	0.0007168	0.0430729	9.66048e-06		FALSE
Sniffles2.DEL.517M15	chr22	21183955	-106	Methylation	chr22_29_499	0.314906	0.0718889	7.18045e-06	0.00083573	0.000194894		FALSE
Sniffles2.DEL.511M15	chr22	21164241	-50	Methylation	chr22_30_4	-0.608657	0.17314	0.00024037	0.0179583	1.75249e-05		FALSE
Sniffles2.DEL.536M15	chr22	21343509	-60	Methylation	chr22_30_4	-0.346946	0.094534	0.00013953	0.0113736	4.54862e-06		FALSE
Sniffles2.INS.49AM15	chr22	20338502	6653	Methylation	chr22_30_6	0.288059	0.0862465	0.00045022	0.0299491	0.000386648		FALSE
Sniffles2.INS.528M15	chr22	21326118	851	Methylation	chr22_30_6	0.733026	0.208097	0.00023508	0.0176228	0.000220526		FALSE
Sniffles2.INS.580M15	chr22	22131978	6045	Methylation	chr22_30_12	0.153271	0.0455333	0.00040984	0.0277662	0.00470204		FALSE
Sniffles2.INS.52FM15	chr22	21378869	844	Methylation	chr22_32_2	0.286361	0.072833	5.1869e-05	0.00483205	0		FALSE
Sniffles2.DEL.537M15	chr22	21379159	-41	Methylation	chr22_32_2	0.298652	0.0721883	2.25858e-05	0.00232387	0		FALSE
Sniffles2.DEL.562M15	chr22	21715660	-182	Methylation	chr22_32_42	0.427003	0.0721515	2.95343e-09	6.11361e-07	2.42029e-14		FALSE
Sniffles2.INS.580M15	chr22	22131978	6045	Methylation	chr22_32_110	0.216714	0.0488087	5.51367e-06	0.00065853	0.00401234		FALSE
Sniffles2.INS.593M15	chr22	22297951	151	Methylation	chr22_32_110	0.240149	0.0601919	3.78146e-05	0.0036624	0.0141946		FALSE
Sniffles2.INS.57FM15	chr22	22120826	33	Methylation	chr22_32_114	-0.278969	0.0751101	0.00011293	0.00948532	0.00121889		FALSE
Sniffles2.INS.580M15	chr22	22131978	6045	Methylation	chr22_32_114	-0.333184	0.0442979	1.22747e-13	4.12513e-11	0.00146893		FALSE
Sniffles2.BND.586M15	chr22	22131987	0	Methylation	chr22_32_114	-0.494076	0.0758124	8.47099e-11	2.12659e-08	0.00135362		FALSE
Sniffles2.INS.581M15	chr22	22179736	314	Methylation	chr22_32_114	-0.399664	0.0570316	3.76263e-12	1.09857e-09	0.00121599		FALSE
Sniffles2.DEL.584M15	chr22	22182147	-38	Methylation	chr22_32_114	-0.29366	0.0552163	7.78393e-08	1.31436e-05	0.00122793		FALSE
Sniffles2.INS.582M15	chr22	22183060	161	Methylation	chr22_32_114	-0.301825	0.0570883	9.1624e-08	1.52844e-05	0.0012708		FALSE
Sniffles2.INS.580M15	chr22	22131978	6045	Methylation	chr22_32_120	-0.16303	0.0480446	0.00037207	0.0257069	0.00110788		FALSE
Sniffles2.BND.586M15	chr22	22131987	0	Methylation	chr22_32_120	-0.273184	0.0804422	0.00036795	0.0254689	0.000933702		FALSE
Sniffles2.INS.581M15	chr22	22179736	314	Methylation	chr22_32_120	-0.355533	0.058792	1.40616e-09	3.03585e-07	0.000978905		FALSE
Sniffles2.DEL.584M15	chr22	22182147	-38	Methylation	chr22_32_120	-0.262882	0.05664	2.19347e-06	0.00028546	0.000942142		FALSE
Sniffles2.INS.582M15	chr22	22183060	161	Methylation	chr22_32_120	-0.258726	0.0586554	6.25545e-06	0.00073839	0.000948415		FALSE
Sniffles2.DEL.5B6M15	chr22	22497209	-33	Methylation	chr22_32_122	0.626335	0.156175	3.4731e-05	0.0033949	3.51573e-05		FALSE
Sniffles2.DEL.5BFM15	chr22	22558021	-35	Methylation	chr22_32_169	-0.182726	0.0543314	0.00041355	0.0279731	1.84469e-05		FALSE
Sniffles2.DEL.5BFM15	chr22	22558021	-35	Methylation	chr22_32_175	-0.238352	0.0583133	2.52455e-05	0.00256437	4.28812e-07		FALSE
Sniffles2.INS.5BBM15	chr22	22583793	68	Methylation	chr22_32_175	0.504745	0.108249	1.98507e-06	0.00026049	3.61285e-06		FALSE
Sniffles2.DEL.5C1M15	chr22	22585821	-112	Methylation	chr22_32_175	-0.231209	0.0644874	0.00018416	0.0143859	6.93407e-07		FALSE
Sniffles2.DEL.5BFM15	chr22	22558021	-35	Methylation	chr22_32_179	-0.174602	0.054091	0.0006626	0.0405498	0		FALSE
Sniffles2.DEL.5E9M15	chr22	23130060	-47	Methylation	chr22_32_236	-0.200526	0.0565203	0.00021173	0.0161503	0.000586274		FALSE
Sniffles2.DEL.5EAM15	chr22	23136335	-1129	Methylation	chr22_32_236	-0.249888	0.0643562	5.82345e-05	0.00534704	0.000185802		FALSE
Sniffles2.DEL.5E9M15	chr22	23130060	-47	Methylation	chr22_32_238	0.17965	0.0555083	0.0006436	0.0396473	2.04313e-05		FALSE
Sniffles2.DEL.5EAM15	chr22	23136335	-1129	Methylation	chr22_32_238	0.354737	0.0619256	8.56822e-09	1.66181e-06	0.00296482	L1	TRUE
Sniffles2.DEL.5E9M15	chr22	23130060	-47	Methylation	chr22_32_248	-0.338586	0.0510758	4.22824e-11	1.10103e-08	0.00105437		FALSE
Sniffles2.DEL.5EAM15	chr22	23136335	-1129	Methylation	chr22_32_248	-0.37813	0.0582243	9.72565e-11	2.42415e-08	0.00103325		FALSE
Sniffles2.DEL.5EAM15	chr22	23136335	-1129	Methylation	chr22_32_262	0.219953	0.0619175	0.00020819	0.0159227	0		FALSE
Sniffles2.DEL.5EAM15	chr22	23136335	-1129	Methylation	chr22_32_263	0.238147	0.0665799	0.00019005	0.0147712	0.00164573		FALSE
Sniffles2.DEL.5EAM15	chr22	23136335	-1129	Methylation	chr22_32_264	0.266554	0.0671223	4.07795e-05	0.00391389	0		FALSE
Sniffles2.DEL.5A2M15	chr22	22369065	-41	Methylation	chr22_32_270	-0.619841	0.181396	0.0003413	0.0239587	0.00150574		FALSE
Sniffles2.DEL.656M15	chr22	23948419	-576	Methylation	chr22_32_272	0.539128	0.16831	0.00072399	0.0434124	0.0018147		FALSE
Sniffles2.DEL.64AM15	chr22	23940788	-1219	Methylation	chr22_32_273	0.475852	0.124729	7.74022e-05	0.00684779	0.0017838		FALSE
Sniffles2.INS.639M15	chr22	23943948	323	Methylation	chr22_32_273	0.262676	0.0807203	0.00060755	0.0379157	0.00479914		FALSE
Sniffles2.DEL.5F0M15	chr22	23234670	-956	Methylation	chr22_32_274	-0.238592	0.0694033	0.00031669	0.0225476	1.71287e-05		FALSE
Sniffles2.DEL.628M15	chr22	23727460	-33	Methylation	chr22_32_280	-0.559542	0.175323	0.00075029	0.0446059	0		FALSE
Sniffles2.DEL.5F0M15	chr22	23234670	-956	Methylation	chr22_32_284	-0.22574	0.0634918	0.00020584	0.0157723	0.00139623		FALSE
Sniffles2.DEL.620M15	chr22	23602156	-49	Methylation	chr22_32_316	0.195019	0.0586801	0.00047592	0.0313047	1.02169e-05		FALSE
Sniffles2.INS.5FAM15	chr22	23448686	163	Methylation	chr22_32_318	-0.286275	0.0744803	6.81002e-05	0.00612497	0.00107103		FALSE
Sniffles2.DEL.600M15	chr22	23448754	-58	Methylation	chr22_32_318	0.553392	0.0650743	9.81671e-17	4.32105e-14	0.000911721		FALSE
Sniffles2.DEL.602M15	chr22	23462315	-38	Methylation	chr22_32_318	0.245996	0.060804	3.00332e-05	0.00299003	0.000961207		FALSE
Sniffles2.DEL.60CM15	chr22	23502790	-89	Methylation	chr22_32_318	0.200599	0.0622985	0.00068094	0.0414096	0.000939197		FALSE
Sniffles2.DEL.600M15	chr22	23448754	-58	Methylation	chr22_32_328	-0.227788	0.0600149	8.23583e-05	0.00722255	0.00234329		FALSE
Sniffles2.DEL.602M15	chr22	23462315	-38	Methylation	chr22_32_328	-0.173934	0.0539979	0.00067829	0.0412881	0.00159774		FALSE
Sniffles2.INS.605M15	chr22	23509287	31	Methylation	chr22_32_345	0.38974	0.103883	9.77285e-05	0.00837167	0.00149047		FALSE
Sniffles2.INS.607M15	chr22	23530485	321	Methylation	chr22_32_345	-0.546852	0.0548644	7.7714e-22	5.01813e-19	0.00124132		FALSE
Sniffles2.DEL.622M15	chr22	23622666	-58	Methylation	chr22_32_388	-0.253812	0.0584009	8.33391e-06	0.00095505	3.7009e-05		FALSE
Sniffles2.DEL.623M15	chr22	23623951	-42	Methylation	chr22_32_388	-0.246255	0.0592065	1.86629e-05	0.00196012	2.52517e-05		FALSE
Sniffles2.DEL.627M15	chr22	23712696	-71	Methylation	chr22_32_388	0.264493	0.0571709	2.3507e-06	0.00030385	4.66475e-05		FALSE
Sniffles2.INS.61EM15	chr22	23676287	37	Methylation	chr22_32_391	-0.203911	0.0582287	0.00025082	0.0185998	0.00150761		FALSE
Sniffles2.DEL.627M15	chr22	23712696	-71	Methylation	chr22_32_391	-0.271419	0.0596974	3.39315e-06	0.00042411	0.00115427		FALSE
Sniffles2.DEL.643M15	chr22	23931958	-37151	Methylation	chr22_32_429	-0.333429	0.0489609	1.35317e-11	3.72369e-09	0.000102594		FALSE
Sniffles2.DEL.644M15	chr22	23934248	-2791	Methylation	chr22_32_429	-0.310856	0.0474471	1.11003e-10	2.74874e-08	9.43053e-05		FALSE
Sniffles2.DEL.645M15	chr22	23935195	-122	Methylation	chr22_32_429	-0.609959	0.0412321	1.13039e-41	2.26779e-38	9.49014e-05		FALSE
Sniffles2.DEL.646M15	chr22	23936382	-1519	Methylation	chr22_32_429	-0.638314	0.0389009	6.46991e-49	1.77799e-45	0.999998	L1	TRUE
Sniffles2.DEL.648M15	chr22	23940214	-103	Methylation	chr22_32_429	-0.611388	0.0448216	1.36326e-36	2.14244e-33	0.000129172		FALSE
Sniffles2.INS.638M15	chr22	23940749	321	Methylation	chr22_32_429	-0.738186	0.159356	2.42009e-06	0.00031218	9.48589e-05		FALSE
Sniffles2.DEL.64AM15	chr22	23940788	-1219	Methylation	chr22_32_429	-0.73954	0.124399	2.74498e-09	5.70662e-07	9.51999e-05		FALSE
Sniffles2.DEL.649M15	chr22	23940792	-277	Methylation	chr22_32_429	-0.797516	0.0642198	2.85419e-31	3.33397e-28	0.000101261		FALSE
Sniffles2.DEL.64BM15	chr22	23941517	-2301	Methylation	chr22_32_429	-0.742684	0.0729061	1.71603e-22	1.15443e-19	0.000139813		FALSE
Sniffles2.DEL.64CM15	chr22	23942003	-257	Methylation	chr22_32_429	-0.731397	0.0916836	5.61575e-15	2.13944e-12	9.55698e-05		FALSE
Sniffles2.DEL.64DM15	chr22	23942707	-1105	Methylation	chr22_32_429	-0.801772	0.0845767	5.8294e-20	3.27683e-17	9.24953e-05		FALSE
Sniffles2.DEL.64EM15	chr22	23943923	-171	Methylation	chr22_32_429	-0.83449	0.121623	1.08565e-11	3.01841e-09	0.000173632		FALSE
Sniffles2.INS.639M15	chr22	23943948	323	Methylation	chr22_32_429	-0.748849	0.0755533	1.51385e-21	9.55584e-19	0.000113877		FALSE
Sniffles2.DEL.64FM15	chr22	23944108	-1381	Methylation	chr22_32_429	-0.904326	0.0744766	3.10686e-30	3.41271e-27	0.000139468		FALSE
Sniffles2.DEL.651M15	chr22	23945095	-301	Methylation	chr22_32_429	-0.729262	0.0688766	4.04003e-24	3.03041e-21	9.34216e-05		FALSE
Sniffles2.DEL.653M15	chr22	23946033	-172	Methylation	chr22_32_429	-0.711384	0.0667918	2.35046e-24	1.79002e-21	0.000101643		FALSE
Sniffles2.DEL.652M15	chr22	23946101	-1547	Methylation	chr22_32_429	-0.728045	0.0823586	8.0333e-18	3.88734e-15	0.000106827		FALSE
Sniffles2.INS.63AM15	chr22	23946708	1161	Methylation	chr22_32_429	-0.728468	0.0755447	1.36998e-20	8.04151e-18	9.87414e-05		FALSE
Sniffles2.INS.63BM15	chr22	23947649	323	Methylation	chr22_32_429	-0.732756	0.0768467	3.2802e-20	1.87367e-17	0.000103819		FALSE
Sniffles2.DEL.655M15	chr22	23947696	-113	Methylation	chr22_32_429	-0.464123	0.115904	3.5833e-05	0.00349084	0.00011517		FALSE
Sniffles2.DEL.654M15	chr22	23947780	-1162	Methylation	chr22_32_429	-0.78279	0.0844864	2.81562e-19	1.50878e-16	0.000140259		FALSE
Sniffles2.DEL.656M15	chr22	23948419	-576	Methylation	chr22_32_429	-0.583594	0.172854	0.00039677	0.0270496	0.000106217		FALSE
Sniffles2.DEL.657M15	chr22	23949283	-67	Methylation	chr22_32_429	-0.450863	0.0672093	2.6316e-11	7.0125e-09	9.27496e-05		FALSE
Sniffles2.DEL.658M15	chr22	23950689	-45	Methylation	chr22_32_429	-0.653809	0.0672806	6.65582e-21	4.00904e-18	0.000106897		FALSE
Sniffles2.DEL.65CM15	chr22	23986586	-39	Methylation	chr22_32_429	-0.529566	0.0475435	2.97724e-26	2.56346e-23	9.33209e-05		FALSE
Sniffles2.INS.641M15	chr22	23994637	1164	Methylation	chr22_32_429	-0.465003	0.130288	0.0001958	0.0151442	0.000105982		FALSE
Sniffles2.DEL.65DM15	chr22	23995641	-189	Methylation	chr22_32_429	-0.517215	0.0787149	6.06969e-11	1.55244e-08	0.000156805		FALSE
Sniffles2.INS.642M15	chr22	23997375	317	Methylation	chr22_32_429	-0.519281	0.0785909	4.83267e-11	1.25039e-08	0.000187517		FALSE
Sniffles2.INS.65EM15	chr22	23998247	334	Methylation	chr22_32_429	-0.551793	0.0796369	6.27226e-12	1.78718e-09	0.000112118		FALSE
Sniffles2.INS.65FM15	chr22	24000547	320	Methylation	chr22_32_429	-0.551073	0.0841887	7.08828e-11	1.79624e-08	9.82095e-05		FALSE
Sniffles2.DEL.665M15	chr22	24002541	-308	Methylation	chr22_32_429	-0.707393	0.087589	2.33306e-15	9.18417e-13	9.24878e-05		FALSE
Sniffles2.DEL.666M15	chr22	24005850	-52	Methylation	chr22_32_429	-0.558564	0.0797901	3.93969e-12	1.14718e-09	0.000109946		FALSE
Sniffles2.INS.660M15	chr22	24005980	1884	Methylation	chr22_32_429	-0.586986	0.0818677	1.29266e-12	3.95024e-10	9.5532e-05		FALSE
Sniffles2.DEL.643M15	chr22	23931958	-37151	Methylation	chr22_32_430	-0.64611	0.0440999	3.1547e-41	6.19004e-38	4.94399e-06		FALSE
Sniffles2.DEL.645M15	chr22	23935195	-122	Methylation	chr22_32_430	-0.914944	0.0317862	1.05156e-108	2.9322e-104	5.52948e-06		FALSE
Sniffles2.DEL.646M15	chr22	23936382	-1519	Methylation	chr22_32_430	-0.908441	0.0292918	2.54026e-118	9.65105e-114	0.999999	L1	TRUE
Sniffles2.DEL.648M15	chr22	23940214	-103	Methylation	chr22_32_430	-0.891526	0.0367869	6.02365e-87	7.01465e-83	2.70792e-05		FALSE
Sniffles2.INS.638M15	chr22	23940749	321	Methylation	chr22_32_430	-1.16179	0.153997	1.4396e-13	4.80719e-11	6.85312e-07		FALSE
Sniffles2.DEL.64AM15	chr22	23940788	-1219	Methylation	chr22_32_430	-1.10735	0.121709	1.40976e-18	7.18324e-16	2.17201e-06		FALSE
Sniffles2.DEL.649M15	chr22	23940792	-277	Methylation	chr22_32_430	-1.17414	0.0546116	5.69599e-73	3.95259e-69	0.000142955		FALSE
Sniffles2.DEL.64BM15	chr22	23941517	-2301	Methylation	chr22_32_430	-1.11564	0.0657412	3.20387e-51	9.65096e-48	1.00518e-05		FALSE
Sniffles2.DEL.64CM15	chr22	23942003	-257	Methylation	chr22_32_430	-1.1639	0.0856096	4.21253e-36	6.46316e-33	4.52494e-05		FALSE
Sniffles2.DEL.64DM15	chr22	23942707	-1105	Methylation	chr22_32_430	-1.13504	0.0791574	2.2234e-39	3.96351e-36	2.92806e-06		FALSE
Sniffles2.DEL.64EM15	chr22	23943923	-171	Methylation	chr22_32_430	-1.10888	0.122472	1.86513e-18	9.41985e-16	1.46215e-06		FALSE
Sniffles2.INS.639M15	chr22	23943948	323	Methylation	chr22_32_430	-1.13366	0.0677535	1.95364e-50	5.71498e-47	3.38594e-05		FALSE
Sniffles2.DEL.64FM15	chr22	23944108	-1381	Methylation	chr22_32_430	-1.32992	0.0653609	6.73284e-68	3.88306e-64	6.50243e-05		FALSE
Sniffles2.DEL.651M15	chr22	23945095	-301	Methylation	chr22_32_430	-1.17656	0.0571784	2.79176e-69	1.69029e-65	0.00107617		FALSE
Sniffles2.DEL.653M15	chr22	23946033	-172	Methylation	chr22_32_430	-1.14858	0.0555911	1.16735e-69	7.1968e-66	0.000639477		FALSE
Sniffles2.DEL.652M15	chr22	23946101	-1547	Methylation	chr22_32_430	-1.14041	0.0754161	3.60772e-43	7.68414e-40	3.75807e-06		FALSE
Sniffles2.INS.63AM15	chr22	23946708	1161	Methylation	chr22_32_430	-1.12252	0.0659348	7.31751e-52	2.25566e-48	1.1646e-05		FALSE
Sniffles2.INS.63BM15	chr22	23947649	323	Methylation	chr22_32_430	-1.1464	0.0668653	1.90634e-52	6.04813e-49	2.14392e-05		FALSE
Sniffles2.DEL.655M15	chr22	23947696	-113	Methylation	chr22_32_430	-1.01111	0.111233	1.17503e-18	6.02864e-16	4.32403e-06		FALSE
Sniffles2.DEL.654M15	chr22	23947780	-1162	Methylation	chr22_32_430	-1.17428	0.077159	1.30273e-43	2.85267e-40	9.53369e-06		FALSE
Sniffles2.DEL.656M15	chr22	23948419	-576	Methylation	chr22_32_430	-1.09964	0.171801	1.81746e-10	4.39387e-08	1.48103e-06		FALSE
Sniffles2.DEL.657M15	chr22	23949283	-67	Methylation	chr22_32_430	-0.867514	0.0615761	1.37543e-38	2.35387e-35	8.5864e-06		FALSE
Sniffles2.DEL.658M15	chr22	23950689	-45	Methylation	chr22_32_430	-1.12034	0.0565159	1.17832e-65	6.19614e-62	0.00250887		FALSE
Sniffles2.DEL.65CM15	chr22	23986586	-39	Methylation	chr22_32_430	-0.767407	0.0441005	6.35043e-54	2.13748e-50	1.19143e-06		FALSE
Sniffles2.INS.640M15	chr22	23993692	323	Methylation	chr22_32_430	-0.857885	0.142613	1.69414e-09	3.62515e-07	9.6524e-07		FALSE
Sniffles2.INS.641M15	chr22	23994637	1164	Methylation	chr22_32_430	-0.807431	0.132958	1.21673e-09	2.64833e-07	6.86071e-06		FALSE
Sniffles2.DEL.65DM15	chr22	23995641	-189	Methylation	chr22_32_430	-0.766985	0.0787859	5.41691e-21	3.28822e-18	1.45886e-06		FALSE
Sniffles2.INS.642M15	chr22	23997375	317	Methylation	chr22_32_430	-0.724632	0.0794443	8.02797e-19	4.16527e-16	1.28099e-06		FALSE
Sniffles2.INS.65EM15	chr22	23998247	334	Methylation	chr22_32_430	-0.820129	0.0792633	2.99313e-23	2.11369e-20	1.32787e-06		FALSE
Sniffles2.INS.65FM15	chr22	24000547	320	Methylation	chr22_32_430	-0.898587	0.0826917	3.0846e-25	2.48221e-22	6.80083e-07		FALSE
Sniffles2.DEL.665M15	chr22	24002541	-308	Methylation	chr22_32_430	-1.02071	0.0862155	4.18746e-29	4.30122e-26	6.85567e-07		FALSE
Sniffles2.DEL.666M15	chr22	24005850	-52	Methylation	chr22_32_430	-0.858291	0.0787554	2.32777e-25	1.8897e-22	6.88544e-07		FALSE
Sniffles2.INS.660M15	chr22	24005980	1884	Methylation	chr22_32_430	-0.840364	0.0817987	5.6883e-23	3.94816e-20	6.82487e-07		FALSE
Sniffles2.DEL.643M15	chr22	23931958	-37151	Methylation	chr22_32_432	-0.218806	0.051499	1.27425e-05	0.00139686	9.54547e-09		FALSE
Sniffles2.DEL.645M15	chr22	23935195	-122	Methylation	chr22_32_432	-0.320578	0.0497705	1.3878e-10	3.39675e-08	2.41923e-05		FALSE
Sniffles2.DEL.646M15	chr22	23936382	-1519	Methylation	chr22_32_432	-0.30673	0.0486641	3.2375e-10	7.5932e-08	5.28428e-05		FALSE
Sniffles2.DEL.648M15	chr22	23940214	-103	Methylation	chr22_32_432	-0.34223	0.051502	3.93587e-11	1.02807e-08	1.63955e-05		FALSE
Sniffles2.DEL.64AM15	chr22	23940788	-1219	Methylation	chr22_32_432	-0.419494	0.12462	0.00041318	0.0279512	3.13266e-10		FALSE
Sniffles2.DEL.649M15	chr22	23940792	-277	Methylation	chr22_32_432	-0.405999	0.0726193	1.88167e-08	3.47034e-06	4.41967e-07		FALSE
Sniffles2.DEL.64BM15	chr22	23941517	-2301	Methylation	chr22_32_432	-0.346752	0.0785305	6.23307e-06	0.00073603	2.48679e-07		FALSE
Sniffles2.DEL.64DM15	chr22	23942707	-1105	Methylation	chr22_32_432	-0.370144	0.0912654	2.91533e-05	0.00291302	1.75781e-09		FALSE
Sniffles2.INS.639M15	chr22	23943948	323	Methylation	chr22_32_432	-0.426298	0.079887	7.235e-08	1.2279e-05	3.47997e-07		FALSE
Sniffles2.DEL.64FM15	chr22	23944108	-1381	Methylation	chr22_32_432	-0.414657	0.0842937	5.89541e-07	8.56851e-05	1.07082e-06		FALSE
Sniffles2.DEL.651M15	chr22	23945095	-301	Methylation	chr22_32_432	-0.351349	0.0757761	2.25103e-06	0.0002923	5.16131e-09		FALSE
Sniffles2.DEL.653M15	chr22	23946033	-172	Methylation	chr22_32_432	-0.345385	0.0741789	2.05747e-06	0.00026913	1.23956e-08		FALSE
Sniffles2.DEL.652M15	chr22	23946101	-1547	Methylation	chr22_32_432	-0.429697	0.0883123	7.63971e-07	0.0001087	1.34109e-07		FALSE
Sniffles2.INS.63AM15	chr22	23946708	1161	Methylation	chr22_32_432	-0.423658	0.0798202	8.37565e-08	1.407e-05	4.0612e-08		FALSE
Sniffles2.INS.63BM15	chr22	23947649	323	Methylation	chr22_32_432	-0.37957	0.0811918	1.89425e-06	0.00024961	3.61698e-08		FALSE
Sniffles2.DEL.654M15	chr22	23947780	-1162	Methylation	chr22_32_432	-0.421298	0.0909175	2.28805e-06	0.00029658	9.53794e-07		FALSE
Sniffles2.DEL.657M15	chr22	23949283	-67	Methylation	chr22_32_432	-0.282525	0.0707603	3.74825e-05	0.00363417	4.44492e-09		FALSE
Sniffles2.DEL.658M15	chr22	23950689	-45	Methylation	chr22_32_432	-0.347007	0.0739917	1.75538e-06	0.00023278	1.00774e-07		FALSE
Sniffles2.DEL.65CM15	chr22	23986586	-39	Methylation	chr22_32_432	-0.351799	0.0522425	2.22264e-11	5.96933e-09	0.000132675		FALSE
Sniffles2.DEL.65DM15	chr22	23995641	-189	Methylation	chr22_32_432	-0.323139	0.0831232	5.71783e-05	0.0052623	2.62042e-09		FALSE
Sniffles2.INS.642M15	chr22	23997375	317	Methylation	chr22_32_432	-0.408122	0.0823049	4.80726e-07	7.09589e-05	4.1046e-08		FALSE
Sniffles2.INS.65EM15	chr22	23998247	334	Methylation	chr22_32_432	-0.391776	0.0839359	1.93985e-06	0.00025504	1.10417e-07		FALSE
Sniffles2.INS.65FM15	chr22	24000547	320	Methylation	chr22_32_432	-0.402304	0.0884188	3.33952e-06	0.0004182	6.04314e-08		FALSE
Sniffles2.DEL.665M15	chr22	24002541	-308	Methylation	chr22_32_432	-0.423494	0.0936193	3.7684e-06	0.00046654	4.67606e-08		FALSE
Sniffles2.DEL.666M15	chr22	24005850	-52	Methylation	chr22_32_432	-0.408272	0.0840304	7.82694e-07	0.00011112	5.36367e-08		FALSE
Sniffles2.INS.660M15	chr22	24005980	1884	Methylation	chr22_32_432	-0.440876	0.0860061	2.08793e-07	3.28436e-05	1.32633e-07		FALSE
Sniffles2.INS.637M15	chr22	23928262	331	Methylation	chr22_32_434	0.833787	0.135325	7.22203e-10	1.61782e-07	0.00677012		FALSE
Sniffles2.DEL.643M15	chr22	23931958	-37151	Methylation	chr22_32_434	0.167243	0.0506191	0.00050956	0.0330347	0.0010712		FALSE
Sniffles2.DEL.645M15	chr22	23935195	-122	Methylation	chr22_32_434	0.202886	0.0493817	2.32409e-05	0.00238312	0.00107355		FALSE
Sniffles2.DEL.646M15	chr22	23936382	-1519	Methylation	chr22_32_434	0.219307	0.0478136	2.85724e-06	0.00036278	0.00117662		FALSE
Sniffles2.DEL.648M15	chr22	23940214	-103	Methylation	chr22_32_434	0.258741	0.051069	2.8464e-07	4.37569e-05	0.0030392	L2	TRUE
Sniffles2.DEL.64CM15	chr22	23942003	-257	Methylation	chr22_32_434	0.485766	0.0932576	1.41702e-07	2.29309e-05	0.00139581		FALSE
Sniffles2.DEL.64DM15	chr22	23942707	-1105	Methylation	chr22_32_434	0.387504	0.0880434	6.63347e-06	0.00077835	0.00106708		FALSE
Sniffles2.INS.639M15	chr22	23943948	323	Methylation	chr22_32_434	0.332644	0.0799891	1.88708e-05	0.0019799	0.00104706		FALSE
Sniffles2.DEL.64FM15	chr22	23944108	-1381	Methylation	chr22_32_434	0.402942	0.0825801	7.15223e-07	0.00010223	0.00192833		FALSE
Sniffles2.DEL.651M15	chr22	23945095	-301	Methylation	chr22_32_434	0.288166	0.0747817	6.56503e-05	0.00593154	0.00120293		FALSE
Sniffles2.DEL.653M15	chr22	23946033	-172	Methylation	chr22_32_434	0.26095	0.0730932	0.00019529	0.0151126	0.00134298		FALSE
Sniffles2.DEL.652M15	chr22	23946101	-1547	Methylation	chr22_32_434	0.354618	0.0869862	2.65335e-05	0.00268051	0.00111238		FALSE
Sniffles2.INS.63AM15	chr22	23946708	1161	Methylation	chr22_32_434	0.268854	0.0808213	0.00047217	0.0311172	0.00104694		FALSE
Sniffles2.INS.63BM15	chr22	23947649	323	Methylation	chr22_32_434	0.275778	0.0816201	0.0003925	0.0268159	0.00104071		FALSE
Sniffles2.DEL.655M15	chr22	23947696	-113	Methylation	chr22_32_434	0.521066	0.113432	2.76247e-06	0.00035188	0.00112383		FALSE
Sniffles2.DEL.654M15	chr22	23947780	-1162	Methylation	chr22_32_434	0.392269	0.0890954	6.52792e-06	0.00076724	0.00117578		FALSE
Sniffles2.DEL.658M15	chr22	23950689	-45	Methylation	chr22_32_434	0.269674	0.072682	0.0001148	0.00961887	0.00122613		FALSE
Sniffles2.DEL.65CM15	chr22	23986586	-39	Methylation	chr22_32_434	0.229438	0.0532561	9.86977e-06	0.00111121	0.00120744		FALSE
Sniffles2.DEL.643M15	chr22	23931958	-37151	Methylation	chr22_32_436	0.634242	0.0444815	1.83625e-39	3.2888e-36	0.001278		FALSE
Sniffles2.DEL.645M15	chr22	23935195	-122	Methylation	chr22_32_436	0.709735	0.0408681	1.42346e-53	4.70267e-50	0.00179315		FALSE
Sniffles2.DEL.646M15	chr22	23936382	-1519	Methylation	chr22_32_436	0.702006	0.0390648	3.12411e-56	1.16938e-52	0.00216365		FALSE
Sniffles2.DEL.648M15	chr22	23940214	-103	Methylation	chr22_32_436	0.6859	0.0450461	1.16446e-43	2.55174e-40	0.00165662		FALSE
Sniffles2.INS.638M15	chr22	23940749	321	Methylation	chr22_32_436	1.13747	0.156319	8.56611e-13	2.66106e-10	0.00168219		FALSE
Sniffles2.DEL.64AM15	chr22	23940788	-1219	Methylation	chr22_32_436	0.966813	0.123099	1.44567e-14	5.29073e-12	0.00135026		FALSE
Sniffles2.DEL.649M15	chr22	23940792	-277	Methylation	chr22_32_436	0.859642	0.0662592	1.37539e-33	1.84237e-30	0.00153084		FALSE
Sniffles2.DEL.64BM15	chr22	23941517	-2301	Methylation	chr22_32_436	0.830323	0.0742376	2.91333e-26	2.5127e-23	0.00172418		FALSE
Sniffles2.DEL.64CM15	chr22	23942003	-257	Methylation	chr22_32_436	0.969496	0.0906555	2.27958e-24	1.73778e-21	0.00189029		FALSE
Sniffles2.DEL.64DM15	chr22	23942707	-1105	Methylation	chr22_32_436	0.978722	0.0828966	1.00019e-28	9.99333e-26	0.00236127		FALSE
Sniffles2.DEL.64EM15	chr22	23943923	-171	Methylation	chr22_32_436	0.838171	0.126084	4.1548e-11	1.08293e-08	0.00131081		FALSE
Sniffles2.INS.639M15	chr22	23943948	323	Methylation	chr22_32_436	0.95111	0.0731824	9.80216e-34	1.32766e-30	0.00250571		FALSE
Sniffles2.DEL.64FM15	chr22	23944108	-1381	Methylation	chr22_32_436	0.994032	0.0759184	3.23776e-34	4.52868e-31	0.00187696		FALSE
Sniffles2.DEL.651M15	chr22	23945095	-301	Methylation	chr22_32_436	0.966603	0.0662107	6.74359e-41	1.30053e-37	0.00295711		FALSE
Sniffles2.DEL.653M15	chr22	23946033	-172	Methylation	chr22_32_436	0.828148	0.0673348	6.29724e-31	7.19541e-28	0.00132297		FALSE
Sniffles2.DEL.652M15	chr22	23946101	-1547	Methylation	chr22_32_436	0.843468	0.0839456	4.48564e-22	2.94145e-19	0.0014877		FALSE
Sniffles2.INS.63AM15	chr22	23946708	1161	Methylation	chr22_32_436	0.904241	0.07386	1.30223e-30	1.46484e-27	0.00219367		FALSE
Sniffles2.INS.63BM15	chr22	23947649	323	Methylation	chr22_32_436	0.90836	0.0747365	2.95884e-30	3.25364e-27	0.00209117		FALSE
Sniffles2.DEL.655M15	chr22	23947696	-113	Methylation	chr22_32_436	0.903529	0.114218	8.34609e-15	3.12671e-12	0.00226684		FALSE
Sniffles2.DEL.654M15	chr22	23947780	-1162	Methylation	chr22_32_436	0.867711	0.0860055	3.16422e-22	2.09117e-19	0.00156485		FALSE
Sniffles2.DEL.656M15	chr22	23948419	-576	Methylation	chr22_32_436	0.94954	0.172787	3.14424e-08	5.62218e-06	0.00218495		FALSE
Sniffles2.DEL.657M15	chr22	23949283	-67	Methylation	chr22_32_436	0.650587	0.0669121	6.59235e-21	3.97239e-18	0.00136893		FALSE
Sniffles2.DEL.658M15	chr22	23950689	-45	Methylation	chr22_32_436	0.750072	0.0677541	5.44181e-26	4.59567e-23	0.00149432		FALSE
Sniffles2.DEL.65CM15	chr22	23986586	-39	Methylation	chr22_32_436	0.691188	0.0457077	2.80668e-43	6.02019e-40	0.00152084		FALSE
Sniffles2.INS.640M15	chr22	23993692	323	Methylation	chr22_32_436	0.792184	0.14221	2.04141e-08	3.74525e-06	0.00190525		FALSE
Sniffles2.INS.641M15	chr22	23994637	1164	Methylation	chr22_32_436	0.545169	0.134384	2.87066e-05	0.00287339	0.00152886		FALSE
Sniffles2.DEL.65DM15	chr22	23995641	-189	Methylation	chr22_32_436	0.588643	0.08064	5.41146e-13	1.71722e-10	0.00166832		FALSE
Sniffles2.INS.642M15	chr22	23997375	317	Methylation	chr22_32_436	0.498832	0.0816911	9.96098e-10	2.19164e-07	0.00133098		FALSE
Sniffles2.INS.65EM15	chr22	23998247	334	Methylation	chr22_32_436	0.561456	0.0824276	1.33368e-11	3.67471e-09	0.00138016		FALSE
Sniffles2.INS.65FM15	chr22	24000547	320	Methylation	chr22_32_436	0.628664	0.0862327	5.76233e-13	1.82266e-10	0.00128596		FALSE
Sniffles2.DEL.665M15	chr22	24002541	-308	Methylation	chr22_32_436	0.649753	0.0915094	2.04875e-12	6.13855e-10	0.00131011		FALSE
Sniffles2.DEL.666M15	chr22	24005850	-52	Methylation	chr22_32_436	0.576338	0.0824824	4.28868e-12	1.24487e-09	0.00127801		FALSE
Sniffles2.INS.660M15	chr22	24005980	1884	Methylation	chr22_32_436	0.57614	0.0848375	1.5218e-11	4.16697e-09	0.00133691		FALSE
Sniffles2.DEL.667M15	chr22	24011116	-40	Methylation	chr22_32_471	-0.835638	0.0965724	3.13048e-17	1.44075e-14	3.93271e-06		FALSE
Sniffles2.DEL.679M15	chr22	24238853	-54	Methylation	chr22_32_488	-0.535563	0.0579195	2.94413e-19	1.57597e-16	0.00136754		FALSE
Sniffles2.DEL.682M15	chr22	24316846	-702	Methylation	chr22_32_488	-0.453409	0.0679931	3.31004e-11	8.72323e-09	0.00116237		FALSE
Sniffles2.DEL.685M15	chr22	24383793	-31	Methylation	chr22_32_488	0.611651	0.16083	7.99153e-05	0.00703469	0.00132993		FALSE
Sniffles2.DEL.689M15	chr22	24480531	-96	Methylation	chr22_32_488	0.576367	0.175493	0.00054567	0.03486	0.00127916		FALSE
Sniffles2.DEL.679M15	chr22	24238853	-54	Methylation	chr22_32_489	-0.578067	0.0592436	4.49451e-21	2.74364e-18	2.05232e-10		FALSE
Sniffles2.DEL.682M15	chr22	24316846	-702	Methylation	chr22_32_489	-0.484638	0.069539	4.84415e-12	1.39676e-09	0		FALSE
Sniffles2.DEL.685M15	chr22	24383793	-31	Methylation	chr22_32_489	0.620924	0.166777	0.00010912	0.00920764	0		FALSE
Sniffles2.DEL.611M15	chr22	23558651	-36	Methylation	chr22_32_527	-0.227549	0.0640851	0.00020952	0.0160103	0		FALSE
Sniffles2.DEL.652M15	chr22	23946101	-1547	Methylation	chr22_32_529	-0.288163	0.0912243	0.00083952	0.0485434	0		FALSE
Sniffles2.DEL.6B8M15	chr22	25000192	-301	Methylation	chr22_32_620	0.360839	0.055212	7.56028e-11	1.90853e-08	0.00116969		FALSE
Sniffles2.DEL.6BBM15	chr22	25054081	-2605	Methylation	chr22_32_641	-0.554197	0.0894074	5.79079e-10	1.3118e-07	6.09024e-06		FALSE
Sniffles2.INS.6B5M15	chr22	25071583	99	Methylation	chr22_32_641	-0.213799	0.0625646	0.00034102	0.0239442	2.00928e-08		FALSE
Sniffles2.DEL.6DBM15	chr22	25349044	-53	Methylation	chr22_32_704	0.197376	0.0572961	0.00030877	0.0220834	0.00228186		FALSE
Sniffles2.DEL.6EAM15	chr22	25434219	-34	Methylation	chr22_32_713	-0.732812	0.156837	1.89856e-06	0.0002501	0		FALSE
Sniffles2.DEL.6EAM15	chr22	25434219	-34	Methylation	chr22_32_715	-1.30498	0.15043	2.66731e-17	1.23545e-14	0.00182584		FALSE
Sniffles2.INS.6E5M15	chr22	25436662	57	Methylation	chr22_32_715	0.18261	0.0578767	0.00084839	0.0488965	0.00172186		FALSE
Sniffles2.INS.729M15	chr22	26553562	139	Methylation	chr22_32_843	-0.794422	0.108077	3.86455e-13	1.24216e-10	0.22096	L1	TRUE
Sniffles2.DEL.74CM15	chr22	26902714	-48	Methylation	chr22_32_854	-0.329224	0.0978006	0.00040918	0.027731	0		FALSE
Sniffles2.INS.72EM15	chr22	26601651	317	Methylation	chr22_32_873	-0.236352	0.0688682	0.00032345	0.0229376	0.00137038		FALSE
Sniffles2.DEL.755M15	chr22	27027690	-118	Methylation	chr22_32_919	0.23898	0.0702617	0.00036106	0.025085	0.00366918		FALSE
Sniffles2.INS.719M15	chr22	26327371	49	Methylation	chr22_32_955	-0.278695	0.0882966	0.00084499	0.0487632	0		FALSE
Sniffles2.DEL.768M15	chr22	27310587	-38	Methylation	chr22_32_963	-0.226808	0.0686771	0.00051198	0.0331567	0.00193461		FALSE
Sniffles2.INS.764M15	chr22	27309631	45	Methylation	chr22_32_965	0.252108	0.0754582	0.00044727	0.0297945	0.00172223		FALSE
Sniffles2.DEL.768M15	chr22	27310587	-38	Methylation	chr22_32_965	0.250556	0.0703049	0.00019952	0.0153762	0.0028283		FALSE
Sniffles2.DEL.768M15	chr22	27310587	-38	Methylation	chr22_32_966	-0.21155	0.0559494	8.71103e-05	0.00757828	0.00208991		FALSE
Sniffles2.INS.771M15	chr22	27611230	97	Methylation	chr22_32_1012	-0.350031	0.0628931	2.09437e-08	3.8361e-06	0.00143926		FALSE
Sniffles2.INS.771M15	chr22	27611230	97	Methylation	chr22_32_1013	0.263894	0.0609798	9.04029e-06	0.00102695	4.44089e-16		FALSE
Sniffles2.INS.77AM15	chr22	27728609	121	Methylation	chr22_32_1025	-0.232799	0.0714318	0.00059538	0.0373256	0		FALSE
Sniffles2.DEL.75BM15	chr22	27168222	-75	Methylation	chr22_32_1032	-0.50244	0.153993	0.00058777	0.0369579	1.19885e-06		FALSE
Sniffles2.DEL.77FM15	chr22	27744929	-31	Methylation	chr22_32_1039	0.243487	0.0695462	0.00025153	0.0186385	0		FALSE
Sniffles2.INS.78FM15	chr22	28059914	6070	Methylation	chr22_32_1082	0.291869	0.090736	0.00068942	0.0418007	0.00502845		FALSE
Sniffles2.INS.78FM15	chr22	28059914	6070	Methylation	chr22_32_1157	-0.340594	0.0883269	6.49531e-05	0.00587885	0.00349139		FALSE
Sniffles2.DEL.792M15	chr22	28060086	-99	Methylation	chr22_32_1157	-0.510261	0.143561	0.00020668	0.0158243	0.00270389		FALSE
Sniffles2.INS.7A3M15	chr22	28670705	36	Methylation	chr22_32_1157	-0.298517	0.0913474	0.00057749	0.0364478	0.00189986		FALSE
Sniffles2.DEL.7B1M15	chr22	28781335	-316	Methylation	chr22_32_1157	-0.429144	0.0578774	2.4789e-13	8.09972e-11	0.00203087		FALSE
Sniffles2.DEL.7BDM15	chr22	28937197	-32	Methylation	chr22_32_1157	0.351111	0.072326	7.98185e-07	0.00011312	0.00210946		FALSE
Sniffles2.INS.7A3M15	chr22	28670705	36	Methylation	chr22_32_1175	0.333938	0.0959776	0.00027243	0.0199194	0		FALSE
Sniffles2.DEL.7B1M15	chr22	28781335	-316	Methylation	chr22_32_1175	0.621748	0.0579236	1.00578e-24	7.84841e-22	8.01073e-05		FALSE
Sniffles2.DEL.7BDM15	chr22	28937197	-32	Methylation	chr22_32_1175	-0.532157	0.0741967	1.27002e-12	3.88339e-10	6.1795e-13		FALSE
Sniffles2.INS.7C6M15	chr22	29120065	2289	Methylation	chr22_32_1214	-0.19435	0.0596861	0.00060129	0.0376184	0.000198911		FALSE
Sniffles2.DEL.7E3M15	chr22	29411477	-31	Methylation	chr22_32_1249	-0.287982	0.0748837	6.75254e-05	0.00608125	0.000505628		FALSE
Sniffles2.INS.7A3M15	chr22	28670705	36	Methylation	chr22_32_1311	0.307997	0.0861037	0.00018998	0.0147672	0.00780255		FALSE
Sniffles2.INS.7F8M15	chr22	29704345	204	Methylation	chr22_32_1311	-0.252636	0.0696956	0.00015876	0.0126946	0.00413248		FALSE
Sniffles2.DEL.7F6M15	chr22	29643940	-47	Methylation	chr22_32_1321	-0.418354	0.10353	3.0629e-05	0.00304327	0		FALSE
Sniffles2.INS.7F2M15	chr22	29676979	51	Methylation	chr22_32_1321	-0.454316	0.0836621	4.32309e-08	7.58154e-06	1.11022e-16		FALSE
Sniffles2.DEL.7FBM15	chr22	29704320	-41	Methylation	chr22_32_1322	0.579877	0.146623	4.35806e-05	0.00414619	0.0016095		FALSE
Sniffles2.DEL.7F6M15	chr22	29643940	-47	Methylation	chr22_32_1323	-0.368584	0.0980179	9.44217e-05	0.00812458	3.06254e-06		FALSE
Sniffles2.INS.7F8M15	chr22	29704345	204	Methylation	chr22_32_1323	0.420247	0.0670092	3.75889e-10	8.72918e-08	0.188269	L1	TRUE
Sniffles2.INS.7C3M15	chr22	29120105	234	Methylation	chr22_32_1335	-0.329343	0.070621	1.97664e-06	0.00025945	0.0122632		FALSE
Sniffles2.DEL.801M15	chr22	29818404	-56	Methylation	chr22_32_1335	0.190266	0.053903	0.00022636	0.0170708	0.0031775		FALSE
Sniffles2.INS.810M15	chr22	30071806	320	Methylation	chr22_32_1335	-0.302294	0.0919744	0.0005409	0.0346266	0.00175343		FALSE
Sniffles2.INS.7E0M15	chr22	29430082	34	Methylation	chr22_32_1384	0.479539	0.111546	1.02405e-05	0.00114865	0.00506992		FALSE
Sniffles2.INS.7F8M15	chr22	29704345	204	Methylation	chr22_32_1384	0.282236	0.0737248	7.23763e-05	0.00645765	0.00319539		FALSE
Sniffles2.DEL.801M15	chr22	29818404	-56	Methylation	chr22_32_1384	0.271717	0.0554786	6.48003e-07	9.33561e-05	0.00190949		FALSE
Sniffles2.INS.7E0M15	chr22	29430082	34	Methylation	chr22_32_1415	0.358326	0.108525	0.00051333	0.0332255	0.00874131		FALSE
Sniffles2.INS.81DM15	chr22	30478325	1056	Methylation	chr22_32_1474	-0.231137	0.0659067	0.0002461	0.0183039	0.00360582		FALSE
Sniffles2.INS.826M15	chr22	30623867	175	Methylation	chr22_32_1489	0.307333	0.0815525	9.14692e-05	0.0079023	4.47484e-07		FALSE
Sniffles2.DEL.82AM15	chr22	30628779	-32	Methylation	chr22_32_1489	0.34842	0.0596256	4.51391e-09	9.09361e-07	0.0711332	L1	TRUE
Sniffles2.DEL.82BM15	chr22	30631737	-39	Methylation	chr22_32_1489	0.341422	0.0579481	3.42969e-09	7.03433e-07	0.00400366		FALSE
Sniffles2.DEL.839M15	chr22	31023930	-935	Methylation	chr22_32_1535	0.326815	0.100376	0.00060201	0.0376539	8.94381e-05		FALSE
Sniffles2.INS.845M15	chr22	31226529	395	Methylation	chr22_32_1554	-0.273284	0.0574843	1.29175e-06	0.00017595	0.00186616		FALSE
Sniffles2.DEL.8A9M15	chr22	32305302	-443	Methylation	chr22_32_1655	0.399377	0.104002	6.90492e-05	0.00620029	0.0045109		FALSE
Sniffles2.INS.8E3M15	chr22	33104926	37	Methylation	chr22_32_1743	-0.620554	0.182957	0.00037351	0.0257878	0		FALSE
Sniffles2.INS.892M15	chr22	32145597	160	Methylation	chr22_32_1744	0.253707	0.0711462	0.0001979	0.0152713	0.000854221		FALSE
Sniffles2.INS.893M15	chr22	32146477	77	Methylation	chr22_32_1744	0.491654	0.103376	1.28003e-06	0.00017451	0.00110381		FALSE
Sniffles2.INS.896M15	chr22	32179922	1583	Methylation	chr22_32_1744	0.295608	0.0618972	1.16443e-06	0.00016012	0.000455266		FALSE
Sniffles2.INS.89EM15	chr22	32213594	58	Methylation	chr22_32_1744	0.400071	0.058529	1.14449e-11	3.17588e-09	0.00045775		FALSE
Sniffles2.DEL.8A2M15	chr22	32239560	-39	Methylation	chr22_32_1744	0.381411	0.0577288	4.84613e-11	1.25356e-08	0.000480961		FALSE
Sniffles2.INS.8BAM15	chr22	32503859	40	Methylation	chr22_32_1781	0.489214	0.0549125	4.28914e-18	2.11116e-15	0.00163751		FALSE
Sniffles2.INS.8CDM15	chr22	32759751	61	Methylation	chr22_32_1826	-0.479758	0.0723886	4.27647e-11	1.11302e-08	0.00120273		FALSE
Sniffles2.INS.8CDM15	chr22	32759751	61	Methylation	chr22_32_1828	-0.290071	0.0729818	4.02392e-05	0.00386899	2.41155e-06		FALSE
Sniffles2.INS.8E5M15	chr22	33132513	318	Methylation	chr22_32_1899	-0.214692	0.0570254	9.27945e-05	0.00800156	5.7325e-09		FALSE
Sniffles2.DEL.904M15	chr22	33556568	-33	Methylation	chr22_32_1935	0.359332	0.0644642	1.99849e-08	3.67176e-06	1.48211e-10		FALSE
Sniffles2.INS.900M15	chr22	33565659	110	Methylation	chr22_32_1935	0.415673	0.0569513	5.44391e-13	1.72698e-10	7.6626e-05		FALSE
Sniffles2.DEL.95FM15	chr22	35063029	-400	Methylation	chr22_32_2083	0.294683	0.0570778	1.73215e-07	2.76188e-05	0.000172732		FALSE
Sniffles2.INS.962M15	chr22	35170401	52	Methylation	chr22_32_2104	0.296753	0.0907392	0.00057244	0.0361967	1.57162e-05		FALSE
Sniffles2.DEL.967M15	chr22	35249172	-975	Methylation	chr22_32_2104	0.245317	0.0584007	1.56544e-05	0.001677	0.000237485		FALSE
Sniffles2.INS.961M15	chr22	35117760	59	Methylation	chr22_32_2105	-0.323022	0.085861	9.38302e-05	0.00807895	0.00176582		FALSE
Sniffles2.INS.962M15	chr22	35170401	52	Methylation	chr22_32_2105	0.318222	0.0879463	0.00016265	0.0129512	0.0011588		FALSE
Sniffles2.DEL.967M15	chr22	35249172	-975	Methylation	chr22_32_2105	0.591692	0.0515406	1.17093e-27	1.10354e-24	0.00119183		FALSE
Sniffles2.INS.9C4M15	chr22	36317073	52	Methylation	chr22_32_2147	0.208612	0.0580713	0.00017936	0.0140649	0.00120637		FALSE
Sniffles2.DEL.941M15	chr22	34578755	-32	Methylation	chr22_32_2151	-0.210628	0.0655448	0.00069616	0.042114	0.00463834		FALSE
Sniffles2.INS.97AM15	chr22	35492172	35	Methylation	chr22_32_2151	-0.355517	0.0549408	1.12484e-10	2.7827e-08	0.00121029		FALSE
Sniffles2.INS.97AM15	chr22	35492172	35	Methylation	chr22_32_2152	-0.250237	0.0566962	6.18065e-06	0.00073072	0.010365		FALSE
Sniffles2.INS.97AM15	chr22	35492172	35	Methylation	chr22_32_2154	-0.301835	0.0571132	9.26465e-08	1.54498e-05	0.0275412		FALSE
Sniffles2.INS.99AM15	chr22	35711600	37	Methylation	chr22_32_2179	-0.191307	0.0587208	0.00059778	0.0374517	0.000696979		FALSE
Sniffles2.INS.9AEM15	chr22	36086500	68	Methylation	chr22_32_2248	0.310488	0.0858674	0.00016423	0.0130619	1.10885e-05		FALSE
Sniffles2.INS.9B9M15	chr22	36126512	1374	Methylation	chr22_32_2248	0.282704	0.0889953	0.00078953	0.0463429	1.5328e-07		FALSE
Sniffles2.DEL.9BEM15	chr22	36168675	-39	Methylation	chr22_32_2248	-0.207298	0.0596783	0.0002781	0.0202576	1.26333e-07		FALSE
Sniffles2.DEL.9BEM15	chr22	36168675	-39	Methylation	chr22_32_2257	-0.255064	0.0523406	7.29502e-07	0.00010415	0.00153098		FALSE
Sniffles2.INS.9C4M15	chr22	36317073	52	Methylation	chr22_32_2295	-0.200167	0.060007	0.00045564	0.0302356	7.78373e-05		FALSE
Sniffles2.INS.9C8M15	chr22	36395660	620	Methylation	chr22_32_2324	-0.887989	0.122878	8.87919e-13	2.75269e-10	0.00503714		FALSE
Sniffles2.DEL.9CCM15	chr22	36402003	-82	Methylation	chr22_32_2324	-0.995378	0.121531	1.01229e-15	4.11218e-13	0.0251999		FALSE
Sniffles2.DEL.981M15	chr22	35491749	-51	Methylation	chr22_32_2333	0.578852	0.180321	0.0007043	0.0425036	0		FALSE
Sniffles2.INS.99EM15	chr22	35735168	11792	Methylation	chr22_32_2346	0.234965	0.0664985	0.00022341	0.0168891	0.00828463		FALSE
Sniffles2.INS.9ECM15	chr22	36863614	3128	Methylation	chr22_32_2419	0.288552	0.0796152	0.00015915	0.0127216	0.00312222		FALSE
Sniffles2.INS.9ECM15	chr22	36863614	3128	Methylation	chr22_32_2429	-0.275479	0.0822232	0.00043294	0.0290177	0.00118746		FALSE
Sniffles2.DEL.9F5M15	chr22	36872624	-48	Methylation	chr22_32_2429	-0.278114	0.0537027	1.59715e-07	2.56099e-05	0.00139559		FALSE
Sniffles2.INS.A04M15	chr22	37097849	357	Methylation	chr22_32_2429	0.49554	0.147757	0.00042756	0.0287321	0.00633236		FALSE
Sniffles2.DEL.A02M15	chr22	37072550	-38	Methylation	chr22_32_2468	-0.363286	0.0767352	1.41783e-06	0.00019149	1.02655e-09		FALSE
Sniffles2.DEL.A16M15	chr22	37348348	-5641	Methylation	chr22_32_2478	0.350941	0.10875	0.00066489	0.040663	0		FALSE
Sniffles2.INS.A0DM15	chr22	37220862	43	Methylation	chr22_32_2498	-0.325358	0.0553464	3.69371e-09	7.53566e-07	0.000156072		FALSE
Sniffles2.INS.A0DM15	chr22	37220862	43	Methylation	chr22_32_2500	-0.658595	0.0587154	1.31107e-26	1.15469e-23	1.59461e-06		FALSE
Sniffles2.INS.A0DM15	chr22	37220862	43	Methylation	chr22_32_2502	-0.630506	0.058734	9.96719e-25	7.78771e-22	0.269481	L1	TRUE
Sniffles2.DEL.A5EM15	chr22	38217262	-156	Methylation	chr22_32_2502	0.202389	0.0602269	0.00041769	0.0281947	0		FALSE
Sniffles2.INS.A56M15	chr22	38189150	1920	Methylation	chr22_32_2514	-0.550944	0.164215	0.00042589	0.0286407	0.00217714		FALSE
Sniffles2.DEL.A1FM15	chr22	37399510	-38	Methylation	chr22_32_2530	0.169915	0.0537442	0.00083027	0.0481584	0.0033957		FALSE
Sniffles2.INS.9DFM15	chr22	36706238	48	Methylation	chr22_32_2534	0.188593	0.0572966	0.00053199	0.0341634	1.88867e-07		FALSE
Sniffles2.DEL.A1FM15	chr22	37399510	-38	Methylation	chr22_32_2565	-0.220184	0.0577441	7.68131e-05	0.00680339	1.06738e-05		FALSE
Sniffles2.INS.9DEM15	chr22	36703801	36	Methylation	chr22_32_2570	-0.229284	0.0718503	0.00075129	0.0446469	0.00151997		FALSE
Sniffles2.DEL.A1FM15	chr22	37399510	-38	Methylation	chr22_32_2571	-0.552338	0.0536302	4.5297e-23	3.16204e-20	0.000128687		FALSE
Sniffles2.DEL.A1FM15	chr22	37399510	-38	Methylation	chr22_32_2573	-0.247662	0.0573637	9.44835e-06	0.00106879	0.00157579		FALSE
Sniffles2.DEL.A27M15	chr22	37509834	-118	Methylation	chr22_32_2609	-0.218759	0.0634093	0.00030309	0.0217498	5.30576e-13		FALSE
Sniffles2.INS.A33M15	chr22	37724118	291	Methylation	chr22_32_2656	0.348358	0.0612087	1.0521e-08	2.0144e-06	0.0017127		FALSE
Sniffles2.INS.A33M15	chr22	37724118	291	Methylation	chr22_32_2657	0.240452	0.0656559	0.00013772	0.011245	0.00155654		FALSE
Sniffles2.DEL.A02M15	chr22	37072550	-38	Methylation	chr22_32_2671	0.245037	0.077849	0.00087012	0.0498445	0.0104439		FALSE
Sniffles2.DEL.A4AM15	chr22	38086346	-42	Methylation	chr22_32_2748	0.212363	0.0617072	0.00031253	0.0223039	0.00417645		FALSE
Sniffles2.INS.A5BM15	chr22	38229982	56	Methylation	chr22_32_2748	0.236025	0.0676083	0.00026096	0.0192129	0.000376683		FALSE
Sniffles2.INS.A37M15	chr22	37786800	100	Methylation	chr22_32_2751	-0.282849	0.0865232	0.00057509	0.0363333	0.00696967		FALSE
Sniffles2.INS.A4BM15	chr22	38110050	1913	Methylation	chr22_32_2751	-0.17835	0.0485234	0.00013112	0.0107833	0.00706525		FALSE
Sniffles2.DEL.A40M15	chr22	37891040	-45	Methylation	chr22_32_2756	0.198656	0.0543686	0.00014221	0.011561	8.80807e-12		FALSE
Sniffles2.DEL.A49M15	chr22	38083756	-32	Methylation	chr22_32_2756	-0.334581	0.0704623	1.32644e-06	0.00018027	1.18595e-10		FALSE
Sniffles2.DEL.A4AM15	chr22	38086346	-42	Methylation	chr22_32_2756	0.302548	0.0549949	2.95799e-08	5.31259e-06	1.22485e-08		FALSE
Sniffles2.INS.A4BM15	chr22	38110050	1913	Methylation	chr22_32_2756	0.196907	0.0471414	1.735e-05	0.00183669	5.8582e-12		FALSE
Sniffles2.DEL.A5EM15	chr22	38217262	-156	Methylation	chr22_32_2756	0.225917	0.0565998	3.75523e-05	0.00364012	3.5183e-13		FALSE
Sniffles2.INS.A5BM15	chr22	38229982	56	Methylation	chr22_32_2756	0.226754	0.061386	0.00012209	0.0101499	2.02283e-13		FALSE
Sniffles2.DEL.A4AM15	chr22	38086346	-42	Methylation	chr22_32_2773	-0.328144	0.0615196	7.17471e-08	1.21853e-05	0		FALSE
Sniffles2.INS.A4BM15	chr22	38110050	1913	Methylation	chr22_32_2773	-0.58281	0.0466978	1.01888e-31	1.22306e-28	0		FALSE
Sniffles2.INS.A4DM15	chr22	38110050	3329	Methylation	chr22_32_2773	0.266153	0.0429011	5.71751e-10	1.29617e-07	0		FALSE
Sniffles2.INS.A4FM15	chr22	38110050	5356	Methylation	chr22_32_2773	0.344964	0.106469	0.00063685	0.0393224	0		FALSE
Sniffles2.BND.A5AM15	chr22	38110169	0	Methylation	chr22_32_2773	0.865982	0.205067	1.42718e-05	0.00154495	0		FALSE
Sniffles2.INS.A53M15	chr22	38189082	474	Methylation	chr22_32_2773	-0.683165	0.05088	8.57962e-36	1.29478e-32	0		FALSE
Sniffles2.INS.A54M15	chr22	38189167	1059	Methylation	chr22_32_2773	0.630228	0.0515499	1.07295e-30	1.21321e-27	0		FALSE
Sniffles2.DEL.A5EM15	chr22	38217262	-156	Methylation	chr22_32_2773	-0.82506	0.0530184	2.07744e-45	4.9757e-42	0		FALSE
Sniffles2.INS.A5BM15	chr22	38229982	56	Methylation	chr22_32_2773	-0.562678	0.0649334	2.84424e-17	1.3134e-14	0		FALSE
Sniffles2.DEL.A5FM15	chr22	38229665	-165	Methylation	chr22_32_2787	-0.237356	0.0663432	0.00018955	0.0147379	0		FALSE
Sniffles2.INS.A80M15	chr22	38761912	157	Methylation	chr22_32_2897	-0.420306	0.0581463	8.7923e-13	2.72659e-10	7.34481e-05		FALSE
Sniffles2.INS.A85M15	chr22	38803144	33	Methylation	chr22_32_2905	0.476922	0.129209	0.00012342	0.0102455	0.0577375		FALSE
Sniffles2.INS.A89M15	chr22	38837846	36	Methylation	chr22_32_2905	-0.255154	0.0735631	0.00028338	0.0205732	0.00225316		FALSE
Sniffles2.INS.A87M15	chr22	38807533	176	Methylation	chr22_32_2913	-0.344149	0.0893386	6.58284e-05	0.00594642	0.0235634		FALSE
Sniffles2.DEL.A8DM15	chr22	38883481	-31	Methylation	chr22_32_2924	-0.313532	0.0675601	2.19759e-06	0.00028597	0.00149777		FALSE
Sniffles2.DEL.A91M15	chr22	38898100	-4580	Methylation	chr22_32_2924	-0.189362	0.0560432	0.00039119	0.0267457	0.00126963		FALSE
Sniffles2.DEL.A92M15	chr22	38923726	-48	Methylation	chr22_32_2933	-0.40157	0.0637079	3.10715e-10	7.3044e-08	0.000910115		FALSE
Sniffles2.DEL.A93M15	chr22	38962827	-49	Methylation	chr22_32_2933	0.511073	0.108136	1.47444e-06	0.00019857	0.000782432		FALSE
Sniffles2.BND.A5AM15	chr22	38110169	0	Methylation	chr22_32_2942	0.591143	0.186233	0.00079641	0.0466546	1.11022e-16		FALSE
Sniffles2.INS.A90M15	chr22	38988684	40	Methylation	chr22_32_2942	0.321069	0.0704247	3.2053e-06	0.00040292	3.33067e-16		FALSE
Sniffles2.INS.A9CM15	chr22	39056455	138	Methylation	chr22_32_2942	-0.537565	0.159831	0.00041331	0.0279587	4.44089e-16		FALSE
Sniffles2.INS.A9AM15	chr22	38998022	39	Methylation	chr22_32_2948	0.265784	0.0706507	9.38633e-05	0.00808111	0.000119663		FALSE
Sniffles2.DEL.A8AM15	chr22	38807345	-172	Methylation	chr22_32_2977	0.32435	0.0999628	0.00062568	0.0387869	0.00239959		FALSE
Sniffles2.DEL.AADM15	chr22	39172282	-53	Methylation	chr22_32_2992	-0.509229	0.121527	1.63643e-05	0.00174387	0		FALSE
Sniffles2.INS.AAFM15	chr22	39211644	132	Methylation	chr22_32_2999	-0.400849	0.0577816	5.9376e-12	1.69468e-09	0.0011251		FALSE
Sniffles2.INS.AB0M15	chr22	39220412	125	Methylation	chr22_32_2999	-0.58953	0.102137	6.72778e-09	1.32446e-06	0.00145665		FALSE
Sniffles2.DEL.A9FM15	chr22	39045635	-36	Methylation	chr22_32_3005	0.53534	0.166141	0.00067598	0.0411854	0.00234332		FALSE
Sniffles2.INS.AE6M15	chr22	40132970	36	Methylation	chr22_32_3007	0.289436	0.0745096	5.785e-05	0.00531671	0		FALSE
Sniffles2.INS.A76M15	chr22	38644338	3848	Methylation	chr22_32_3011	0.333996	0.098384	0.00036964	0.02557	0.00327792		FALSE
Sniffles2.DEL.A92M15	chr22	38923726	-48	Methylation	chr22_32_3021	-0.197387	0.0558657	0.0002235	0.0168918	0.00559462		FALSE
Sniffles2.DEL.AB9M15	chr22	39357622	-61	Methylation	chr22_32_3036	-0.285652	0.0636783	4.4691e-06	0.00054447	3.90103e-05		FALSE
Sniffles2.DEL.AB9M15	chr22	39357622	-61	Methylation	chr22_32_3038	-0.213775	0.0636056	0.00041683	0.0281501	0.00158018		FALSE
Sniffles2.DEL.AB9M15	chr22	39357622	-61	Methylation	chr22_32_3049	-0.404222	0.0602872	2.6221e-11	6.98903e-09	0.00189438		FALSE
Sniffles2.DEL.AB9M15	chr22	39357622	-61	Methylation	chr22_32_3057	-0.658045	0.0605914	3.26449e-25	2.62488e-22	0.00204947		FALSE
Sniffles2.DEL.AC7M15	chr22	39596284	-44	Methylation	chr22_32_3057	-0.207209	0.0617977	0.00042874	0.0287939	0.00215628		FALSE
Sniffles2.DEL.A8DM15	chr22	38883481	-31	Methylation	chr22_32_3095	-0.219007	0.0664842	0.00052714	0.0339211	0.0005975		FALSE
Sniffles2.INS.AC5M15	chr22	39596217	206	Methylation	chr22_32_3124	-0.373814	0.0599698	4.71716e-10	1.08239e-07	0.00198093		FALSE
Sniffles2.DEL.AC7M15	chr22	39596284	-44	Methylation	chr22_32_3124	0.327972	0.0600519	3.66116e-08	6.48353e-06	0.00207252		FALSE
Sniffles2.DEL.AB9M15	chr22	39357622	-61	Methylation	chr22_32_3185	-0.224966	0.0664644	0.00038299	0.0262996	0.00555209		FALSE
Sniffles2.INS.ADFM15	chr22	40004269	31	Methylation	chr22_32_3185	0.572511	0.0749068	5.13784e-14	1.79246e-11	0.00197766		FALSE
Sniffles2.INS.AE6M15	chr22	40132970	36	Methylation	chr22_32_3234	-0.262731	0.0733542	0.00018666	0.0145439	0.00683366		FALSE
Sniffles2.DEL.AF6M15	chr22	40398220	-1019	Methylation	chr22_32_3253	-0.302646	0.0686249	6.27555e-06	0.00074047	0.003539		FALSE
Sniffles2.DEL.AC7M15	chr22	39596284	-44	Methylation	chr22_32_3260	-0.179284	0.0567871	0.00084281	0.0486821	0		FALSE
Sniffles2.INS.B05M15	chr22	40652381	37	Methylation	chr22_32_3288	-0.267665	0.0635391	1.48696e-05	0.00160258	0.00370723		FALSE
Sniffles2.DEL.B0FM15	chr22	40744111	-2520	Methylation	chr22_32_3288	-0.235724	0.0629561	0.00010054	0.00858124	0.0183087		FALSE
Sniffles2.INS.B05M15	chr22	40652381	37	Methylation	chr22_32_3293	-0.31149	0.0711704	7.28027e-06	0.00084602	0.0053286		FALSE
Sniffles2.DEL.B0FM15	chr22	40744111	-2520	Methylation	chr22_32_3293	-0.310363	0.0703495	6.23359e-06	0.00073607	0.00516349		FALSE
Sniffles2.INS.B0AM15	chr22	40745092	167	Methylation	chr22_32_3293	0.339848	0.0736351	2.47425e-06	0.00031844	0.00436641		FALSE
Sniffles2.INS.AF9M15	chr22	40498278	105	Methylation	chr22_32_3300	-0.352883	0.105698	0.00045119	0.0299956	0.00309064		FALSE
Sniffles2.DEL.B03M15	chr22	40539457	-163	Methylation	chr22_32_3300	-0.328478	0.103488	0.00079595	0.0466415	0.0028441		FALSE
Sniffles2.INS.B05M15	chr22	40652381	37	Methylation	chr22_32_3300	-0.246698	0.0730335	0.0003925	0.0268159	0.00253404		FALSE
Sniffles2.DEL.B29M15	chr22	41167575	-36	Methylation	chr22_32_3300	-0.265126	0.0584803	3.60042e-06	0.00044761	0.00230081		FALSE
Sniffles2.INS.B0AM15	chr22	40745092	167	Methylation	chr22_32_3302	0.250906	0.0755034	0.00047638	0.0313276	0.00416448		FALSE
Sniffles2.INS.B05M15	chr22	40652381	37	Methylation	chr22_32_3305	0.36586	0.0673812	4.33137e-08	7.59474e-06	0.00304566		FALSE
Sniffles2.DEL.B0FM15	chr22	40744111	-2520	Methylation	chr22_32_3305	0.831428	0.057934	6.7122e-40	1.22602e-36	0.00458635		FALSE
Sniffles2.INS.B0AM15	chr22	40745092	167	Methylation	chr22_32_3305	-0.796933	0.0629702	1.68878e-32	2.12718e-29	0.00236476		FALSE
Sniffles2.INS.B05M15	chr22	40652381	37	Methylation	chr22_32_3307	0.264322	0.0714035	0.00011842	0.00988178	4.22914e-07		FALSE
Sniffles2.DEL.B0FM15	chr22	40744111	-2520	Methylation	chr22_32_3307	0.397089	0.0693838	8.8357e-09	1.71041e-06	2.38636e-05		FALSE
Sniffles2.INS.B0AM15	chr22	40745092	167	Methylation	chr22_32_3307	-0.345062	0.0733209	1.61931e-06	0.00021637	2.81037e-07		FALSE
Sniffles2.DEL.B0FM15	chr22	40744111	-2520	Methylation	chr22_32_3309	0.322444	0.0655939	5.93414e-07	8.62027e-05	0.0231685	L1	TRUE
Sniffles2.INS.B0AM15	chr22	40745092	167	Methylation	chr22_32_3309	-0.264553	0.069562	7.9905e-05	0.00703399	0.00346662	L1	TRUE
Sniffles2.INS.B36M15	chr22	41314925	314	Methylation	chr22_32_3389	-0.250243	0.0509592	6.08046e-07	8.8126e-05	0.00273311		FALSE
Sniffles2.DEL.B44M15	chr22	41594363	-36	Methylation	chr22_32_3467	-0.267653	0.0757534	0.00022348	0.0168913	0.00421593		FALSE
Sniffles2.INS.B46M15	chr22	41631595	40	Methylation	chr22_32_3467	0.25978	0.0727813	0.00019546	0.0151229	0.00122345		FALSE
Sniffles2.DEL.B4EM15	chr22	41744476	-322	Methylation	chr22_32_3467	0.273217	0.0742246	0.00012827	0.0105834	0.0014232		FALSE
Sniffles2.DEL.B29M15	chr22	41167575	-36	Methylation	chr22_32_3479	-0.22239	0.0559794	4.05344e-05	0.00389377	0		FALSE
Sniffles2.INS.B36M15	chr22	41314925	314	Methylation	chr22_32_3479	-0.19431	0.05766	0.00040375	0.0274354	0		FALSE
Sniffles2.INS.B43M15	chr22	41594359	41	Methylation	chr22_32_3479	-0.240348	0.0693471	0.00028602	0.0207351	0		FALSE
Sniffles2.DEL.B44M15	chr22	41594363	-36	Methylation	chr22_32_3479	0.830559	0.0632252	1.46602e-34	2.08508e-31	1.41945e-06		FALSE
Sniffles2.INS.B46M15	chr22	41631595	40	Methylation	chr22_32_3479	-0.845345	0.0595243	3.06434e-39	5.42758e-36	0.00130871		FALSE
Sniffles2.INS.B48M15	chr22	41649140	32	Methylation	chr22_32_3479	0.810634	0.102024	6.07162e-15	2.3056e-12	0		FALSE
Sniffles2.DEL.B4EM15	chr22	41744476	-322	Methylation	chr22_32_3479	-0.803727	0.0622824	1.45201e-33	1.94073e-30	1.21283e-06		FALSE
Sniffles2.INS.B52M15	chr22	41835232	136	Methylation	chr22_32_3479	0.212265	0.0617503	0.00031707	0.0225683	0		FALSE
Sniffles2.INS.B52M15	chr22	41835232	136	Methylation	chr22_32_3491	0.213448	0.0623266	0.00033204	0.0234234	0.000299085		FALSE
Sniffles2.DEL.B44M15	chr22	41594363	-36	Methylation	chr22_32_3511	0.569761	0.066798	7.98455e-17	3.53918e-14	0.0094513	L1	TRUE
Sniffles2.INS.B46M15	chr22	41631595	40	Methylation	chr22_32_3511	-0.52235	0.0645936	2.15481e-15	8.51335e-13	0.00249128		FALSE
Sniffles2.INS.B48M15	chr22	41649140	32	Methylation	chr22_32_3511	0.422214	0.103413	2.5765e-05	0.00261138	0.00186074		FALSE
Sniffles2.DEL.B4EM15	chr22	41744476	-322	Methylation	chr22_32_3511	-0.601337	0.0647899	2.22759e-19	1.20386e-16	0.850518	L1	TRUE
Sniffles2.DEL.B44M15	chr22	41594363	-36	Methylation	chr22_32_3516	-0.228021	0.0679908	0.00042765	0.0287367	0.00315785		FALSE
Sniffles2.INS.B56M15	chr22	41908860	86	Methylation	chr22_32_3538	0.46118	0.0798907	6.70119e-09	1.3194e-06	0.000210199		FALSE
Sniffles2.DEL.B66M15	chr22	42112678	-57	Methylation	chr22_32_3538	0.275094	0.0583107	1.53309e-06	0.00020573	1.41414e-06		FALSE
Sniffles2.DEL.B4CM15	chr22	41651365	-33	Methylation	chr22_32_3543	-0.457005	0.131598	0.00027906	0.0203124	0		FALSE
Sniffles2.DEL.B90M15	chr22	42559430	-6990	Methylation	chr22_32_3548	-0.406042	0.115605	0.0002414	0.0180205	0.00169051		FALSE
Sniffles2.DEL.B25M15	chr22	41050362	-244	Methylation	chr22_32_3566	-0.379907	0.088122	9.71015e-06	0.0010953	0.0021273		FALSE
Sniffles2.INS.B33M15	chr22	41300511	3494	Methylation	chr22_32_3566	0.25657	0.07703	0.00046395	0.0306596	0.00206344		FALSE
Sniffles2.INS.B52M15	chr22	41835232	136	Methylation	chr22_32_3566	-0.230911	0.0642094	0.00017681	0.0138999	0.00180714		FALSE
Sniffles2.INS.B5BM15	chr22	42008114	35	Methylation	chr22_32_3566	-0.368814	0.0734796	3.56329e-07	5.37641e-05	0.00195844		FALSE
Sniffles2.INS.B60M15	chr22	42112775	114	Methylation	chr22_32_3566	0.520106	0.0743351	4.04266e-12	1.1757e-09	0.00338124	L1	TRUE
Sniffles2.INS.B5BM15	chr22	42008114	35	Methylation	chr22_32_3588	0.415895	0.0726799	8.86568e-09	1.71567e-06	2.38029e-07		FALSE
Sniffles2.DEL.B66M15	chr22	42112678	-57	Methylation	chr22_32_3588	-0.459725	0.0590018	1.79835e-14	6.5272e-12	0.000876297		FALSE
Sniffles2.DEL.B67M15	chr22	42114766	-56	Methylation	chr22_32_3588	-0.441	0.0889899	4.8795e-07	7.19518e-05	2.18702e-09		FALSE
Sniffles2.INS.B60M15	chr22	42112775	114	Methylation	chr22_32_3602	0.250227	0.0698985	0.00018797	0.0146294	0.00164702		FALSE
Sniffles2.INS.B52M15	chr22	41835232	136	Methylation	chr22_32_3612	-0.235387	0.0647388	0.00015223	0.0122459	6.25719e-06		FALSE
Sniffles2.INS.B60M15	chr22	42112775	114	Methylation	chr22_32_3612	0.355923	0.0761739	1.89639e-06	0.00024986	0.00228023	L1	TRUE
Sniffles2.DEL.B65M15	chr22	42102793	-147	Methylation	chr22_32_3623	-0.549504	0.172659	0.00077336	0.0456276	0		FALSE
Sniffles2.INS.B60M15	chr22	42112775	114	Methylation	chr22_32_3623	0.249986	0.0754928	0.00049636	0.0323719	0		FALSE
Sniffles2.DEL.B67M15	chr22	42114766	-56	Methylation	chr22_32_3623	-0.318005	0.089098	0.00019558	0.0151304	0		FALSE
Sniffles2.INS.B73M15	chr22	42323905	260	Methylation	chr22_32_3623	-0.249895	0.0592873	1.47188e-05	0.00158802	0		FALSE
Sniffles2.INS.B74M15	chr22	42323959	1383	Methylation	chr22_32_3623	0.301434	0.0525644	8.29862e-09	1.61235e-06	1.11022e-15		FALSE
Sniffles2.INS.B74M15	chr22	42323959	1383	Methylation	chr22_32_3625	-0.212969	0.0518719	2.34054e-05	0.00239748	0.00131251		FALSE
Sniffles2.DEL.B80M15	chr22	42406116	-42	Methylation	chr22_32_3643	-0.193505	0.058425	0.00049519	0.0323118	0		FALSE
Sniffles2.DEL.B90M15	chr22	42559430	-6990	Methylation	chr22_32_3683	0.400259	0.119065	0.00041581	0.028095	0.00287049		FALSE
Sniffles2.DEL.B8EM15	chr22	42547092	-130	Methylation	chr22_32_3692	0.321323	0.0551474	4.9522e-09	9.92201e-07	6.37807e-08		FALSE
Sniffles2.DEL.B8EM15	chr22	42547092	-130	Methylation	chr22_32_3701	0.234945	0.0651481	0.0001702	0.0134552	0.000230614		FALSE
Sniffles2.INS.B84M15	chr22	42509850	33	Methylation	chr22_32_3712	-0.362713	0.086815	1.72414e-05	0.00182616	0.00221849		FALSE
Sniffles2.DEL.B98M15	chr22	42634689	-178	Methylation	chr22_32_3712	-0.262275	0.0637311	2.2468e-05	0.00231322	0.00083881		FALSE
Sniffles2.DEL.BA2M15	chr22	42703058	-38	Methylation	chr22_32_3712	-0.784133	0.13867	1.28812e-08	2.43402e-06	0.000876109		FALSE
Sniffles2.DEL.BA3M15	chr22	42705441	-752	Methylation	chr22_32_3712	0.245531	0.0587925	1.73661e-05	0.00183815	0.00106278		FALSE
Sniffles2.INS.B9CM15	chr22	42720272	33	Methylation	chr22_32_3712	-0.244501	0.0607873	3.30912e-05	0.00325724	0.00324028		FALSE
Sniffles2.INS.BAAM15	chr22	42818823	314	Methylation	chr22_32_3777	-0.195722	0.0554156	0.00022457	0.0169582	0.00192705		FALSE
Sniffles2.DEL.BAFM15	chr22	42896350	-58	Methylation	chr22_32_3777	-0.232498	0.0560846	1.97944e-05	0.00206557	0.00242972		FALSE
Sniffles2.INS.BB2M15	chr22	42971874	40	Methylation	chr22_32_3777	-0.246777	0.0551196	4.65048e-06	0.00056423	0.00581751		FALSE
Sniffles2.DEL.BB8M15	chr22	42981470	-40	Methylation	chr22_32_3777	-0.234819	0.0545478	9.98459e-06	0.00112242	0.00469361		FALSE
Sniffles2.DEL.BB9M15	chr22	42990016	-38	Methylation	chr22_32_3777	-0.231981	0.0534409	8.52471e-06	0.00097461	0.00502114		FALSE
Sniffles2.DEL.BBDM15	chr22	43014343	-35	Methylation	chr22_32_3777	-0.227051	0.055821	2.74395e-05	0.00276267	0.00296445		FALSE
Sniffles2.INS.BAAM15	chr22	42818823	314	Methylation	chr22_32_3782	0.177527	0.0560669	0.00081697	0.0475825	1.62194e-05		FALSE
Sniffles2.DEL.BAFM15	chr22	42896350	-58	Methylation	chr22_32_3782	0.210673	0.0569013	0.00011818	0.009864	0.000191122		FALSE
Sniffles2.INS.BB2M15	chr22	42971874	40	Methylation	chr22_32_3782	0.303907	0.0551291	2.78457e-08	5.01624e-06	0.0199544	L1	TRUE
Sniffles2.DEL.BB8M15	chr22	42981470	-40	Methylation	chr22_32_3782	0.264779	0.0547671	8.791e-07	0.00012351	0.00358788	L1	TRUE
Sniffles2.DEL.BB9M15	chr22	42990016	-38	Methylation	chr22_32_3782	0.280361	0.0535214	1.17752e-07	1.93165e-05	0.045143	L1	TRUE
Sniffles2.DEL.BBDM15	chr22	43014343	-35	Methylation	chr22_32_3782	0.277917	0.0559902	4.69258e-07	6.9401e-05	0.00638093	L1	TRUE
Sniffles2.DEL.BBDM15	chr22	43014343	-35	Methylation	chr22_32_3798	0.194276	0.0529532	0.00013437	0.0110099	0.00288213		FALSE
Sniffles2.INS.C11M15	chr22	43499828	579	Methylation	chr22_32_3813	0.246779	0.0641864	6.77924e-05	0.00610186	0.000594606		FALSE
Sniffles2.INS.BB2M15	chr22	42971874	40	Methylation	chr22_32_3816	-0.202323	0.0576452	0.00024365	0.0181567	0		FALSE
Sniffles2.DEL.BB9M15	chr22	42990016	-38	Methylation	chr22_32_3816	-0.180319	0.0560426	0.00068663	0.0416848	0		FALSE
Sniffles2.DEL.BBDM15	chr22	43014343	-35	Methylation	chr22_32_3816	-0.219062	0.0582482	9.42707e-05	0.00811388	0		FALSE
Sniffles2.DEL.BCEM15	chr22	43102981	-32	Methylation	chr22_32_3816	0.598307	0.0798544	1.46242e-13	4.87911e-11	0		FALSE
Sniffles2.INS.BFEM15	chr22	43475479	436	Methylation	chr22_32_3820	-0.443378	0.126643	0.0002516	0.0186427	0.00316533		FALSE
Sniffles2.DEL.C0AM15	chr22	43496113	-54	Methylation	chr22_32_3820	-0.245048	0.0766126	0.00073257	0.043798	0.00356724		FALSE
Sniffles2.DEL.C47M15	chr22	44056960	-45	Methylation	chr22_32_3826	0.22901	0.0694574	0.00052172	0.0336459	3.30075e-05		FALSE
Sniffles2.DEL.C0AM15	chr22	43496113	-54	Methylation	chr22_32_3828	0.237402	0.0753532	0.00086164	0.0494722	0		FALSE
Sniffles2.DEL.C1CM15	chr22	43562645	-77	Methylation	chr22_32_3832	-0.19438	0.0546611	0.00020536	0.0157418	0		FALSE
Sniffles2.DEL.BD4M15	chr22	43153320	-327	Methylation	chr22_32_3835	-0.307374	0.0575864	7.03426e-08	1.19594e-05	0.157384	L1	TRUE
Sniffles2.INS.BCBM15	chr22	43182014	32	Methylation	chr22_32_3838	0.338249	0.107194	0.00084743	0.0488632	0		FALSE
Sniffles2.INS.BC8M15	chr22	43153048	135	Methylation	chr22_32_3841	0.45758	0.0658295	5.4344e-12	1.55735e-09	0.00559196		FALSE
Sniffles2.DEL.BD4M15	chr22	43153320	-327	Methylation	chr22_32_3841	0.691841	0.054574	1.34807e-32	1.70935e-29	0.000997424		FALSE
Sniffles2.DEL.BE6M15	chr22	43205722	-67	Methylation	chr22_32_3841	0.252777	0.0633892	3.81271e-05	0.00368808	0.00125032		FALSE
Sniffles2.INS.BFDM15	chr22	43469474	32	Methylation	chr22_32_3892	-0.392951	0.104298	9.18077e-05	0.00792726	0.0587757		FALSE
Sniffles2.INS.C0FM15	chr22	43499363	2229	Methylation	chr22_32_3892	-0.482583	0.150665	0.00072154	0.0432946	0.000935984		FALSE
Sniffles2.DEL.C1DM15	chr22	43578818	-39	Methylation	chr22_32_3892	0.332658	0.0812797	2.46972e-05	0.0025143	0.00336245		FALSE
Sniffles2.INS.B9DM15	chr22	42740713	56	Methylation	chr22_32_3895	-0.477409	0.145179	0.00053773	0.0344587	0		FALSE
Sniffles2.DEL.C27M15	chr22	43675323	-32	Methylation	chr22_32_3907	0.21115	0.0637669	0.0004966	0.0323837	0.00144667		FALSE
Sniffles2.DEL.C36M15	chr22	43836174	-136	Methylation	chr22_32_3907	-0.274377	0.0708472	6.06426e-05	0.00553587	0.00285631		FALSE
Sniffles2.DEL.C2BM15	chr22	43784588	-40	Methylation	chr22_32_3966	0.334717	0.0679893	5.72262e-07	8.3417e-05	1.79423e-09		FALSE
Sniffles2.DEL.C35M15	chr22	43834469	-227	Methylation	chr22_32_3966	0.304113	0.091864	0.00049789	0.032448	5.15022e-06		FALSE
Sniffles2.DEL.C36M15	chr22	43836174	-136	Methylation	chr22_32_3966	0.48641	0.0731271	3.67341e-11	9.62578e-09	1.52637e-07		FALSE
Sniffles2.DEL.C18M15	chr22	43515104	-110	Methylation	chr22_32_3971	0.547355	0.14918	0.00013429	0.0110034	1.2892e-09		FALSE
Sniffles2.DEL.C1EM15	chr22	43589281	-50	Methylation	chr22_32_3971	0.279851	0.0666578	1.58056e-05	0.00169118	1.63425e-08		FALSE
Sniffles2.INS.C29M15	chr22	43784557	78	Methylation	chr22_32_3971	0.269566	0.0713369	8.78868e-05	0.00763774	2.52148e-09		FALSE
Sniffles2.DEL.C34M15	chr22	43822740	-41	Methylation	chr22_32_3971	0.22747	0.058912	6.35174e-05	0.0057666	2.5066e-09		FALSE
Sniffles2.DEL.C36M15	chr22	43836174	-136	Methylation	chr22_32_3971	-0.35481	0.0740828	1.09195e-06	0.00015086	5.19232e-08		FALSE
Sniffles2.INS.BF7M15	chr22	43432638	244	Methylation	chr22_32_3973	-0.221124	0.0665104	0.00047374	0.0311992	3.54249e-10		FALSE
Sniffles2.DEL.C2BM15	chr22	43784588	-40	Methylation	chr22_32_3973	-0.21815	0.0669771	0.0005994	0.0375337	1.89698e-10		FALSE
Sniffles2.DEL.C34M15	chr22	43822740	-41	Methylation	chr22_32_3973	0.272987	0.0573444	1.25293e-06	0.00017115	1.53894e-07		FALSE
Sniffles2.DEL.C36M15	chr22	43836174	-136	Methylation	chr22_32_3973	-0.53784	0.0704054	5.27586e-14	1.83724e-11	0.0905793	L1	TRUE
Sniffles2.INS.C00M15	chr22	43495235	40	Methylation	chr22_32_3979	0.524742	0.142509	0.0001277	0.0105444	0.00138744		FALSE
Sniffles2.INS.C20M15	chr22	43618168	33	Methylation	chr22_32_3979	-0.309074	0.0831113	0.00011092	0.00934048	0.00133552		FALSE
Sniffles2.INS.C22M15	chr22	43675318	83	Methylation	chr22_32_3979	0.346824	0.0890567	5.56336e-05	0.00513876	0.000818018		FALSE
Sniffles2.DEL.C2BM15	chr22	43784588	-40	Methylation	chr22_32_3979	0.431041	0.0639945	2.16079e-11	5.81142e-09	0.000786692		FALSE
Sniffles2.DEL.C34M15	chr22	43822740	-41	Methylation	chr22_32_3979	-0.19376	0.0572189	0.00038096	0.0261956	0.00109371		FALSE
Sniffles2.DEL.C36M15	chr22	43836174	-136	Methylation	chr22_32_3979	0.418902	0.0707816	2.95203e-09	6.11114e-07	0.000777668		FALSE
Sniffles2.DEL.C18M15	chr22	43515104	-110	Methylation	chr22_32_3983	0.538414	0.151926	0.00021491	0.0163526	0.00193279		FALSE
Sniffles2.INS.C15M15	chr22	43562583	46	Methylation	chr22_32_3983	0.39042	0.123421	0.0008254	0.0479413	0.00182908		FALSE
Sniffles2.BND.C2DM15	chr22	43730298	0	Methylation	chr22_32_3987	0.608116	0.159612	7.7803e-05	0.00687884	0.0028937		FALSE
Sniffles2.INS.C02M15	chr22	43495760	102	Methylation	chr22_32_4023	-0.277183	0.0748468	0.00011772	0.00983064	0		FALSE
Sniffles2.INS.C4FM15	chr22	44140025	31	Methylation	chr22_32_4036	0.516189	0.0633669	1.40125e-15	5.63055e-13	1.03545e-06		FALSE
Sniffles2.DEL.C5CM15	chr22	44154902	-53	Methylation	chr22_32_4036	0.492885	0.102671	1.03537e-06	0.00014353	3.68299e-06		FALSE
Sniffles2.INS.C6BM15	chr22	44261078	35	Methylation	chr22_32_4070	0.304247	0.0905799	0.00041994	0.0283147	0		FALSE
Sniffles2.DEL.C7FM15	chr22	44323393	-63	Methylation	chr22_32_4074	-0.230463	0.0688474	0.0004372	0.0292502	0		FALSE
Sniffles2.INS.C4FM15	chr22	44140025	31	Methylation	chr22_32_4079	-0.295548	0.0708068	1.75359e-05	0.00185438	1.75125e-05		FALSE
Sniffles2.INS.C7AM15	chr22	44302669	678	Methylation	chr22_32_4111	0.48776	0.151277	0.00067103	0.0409625	1.01239e-09		FALSE
Sniffles2.DEL.CB3M15	chr22	44856256	-33	Methylation	chr22_32_4144	0.294963	0.0913149	0.00065755	0.0403096	0.00585493		FALSE
Sniffles2.INS.C93M15	chr22	44653279	212	Methylation	chr22_32_4148	-0.343391	0.0602871	1.02668e-08	1.97e-06	9.39249e-14		FALSE
Sniffles2.DEL.C9BM15	chr22	44661154	-65	Methylation	chr22_32_4148	-0.535685	0.0525787	1.18476e-22	8.045e-20	0.944776	L1	TRUE
Sniffles2.DEL.C9AM15	chr22	44653094	-67	Methylation	chr22_32_4155	-0.27354	0.0852764	0.00071007	0.0427704	0.00206603		FALSE
Sniffles2.DEL.C9BM15	chr22	44661154	-65	Methylation	chr22_32_4181	0.218905	0.0613496	0.00019635	0.0151772	0		FALSE
Sniffles2.DEL.CA3M15	chr22	44732832	-36	Methylation	chr22_32_4181	0.508854	0.131145	5.89045e-05	0.0053999	0		FALSE
Sniffles2.INS.C7BM15	chr22	44306646	41	Methylation	chr22_32_4244	0.760729	0.208634	0.00014644	0.0118494	0.00596334		FALSE
Sniffles2.DEL.CCAM15	chr22	45092514	-62	Methylation	chr22_32_4256	-0.840318	0.0503926	1.2103e-50	3.56106e-47	0.000499945		FALSE
Sniffles2.DEL.CD4M15	chr22	45181492	-38	Methylation	chr22_32_4267	0.283174	0.052617	5.57895e-08	9.6306e-06	0.00912286	L1	TRUE
Sniffles2.DEL.CD2M15	chr22	45158838	-2405	Methylation	chr22_32_4271	0.888978	0.149018	2.25493e-09	4.74102e-07	0.973955	L1	TRUE
Sniffles2.INS.CCDM15	chr22	45166719	123	Methylation	chr22_32_4277	-0.48471	0.0654622	2.66563e-13	8.68744e-11	0.10986	L1	TRUE
Sniffles2.DEL.CE7M15	chr22	45228936	-40	Methylation	chr22_32_4277	-0.258016	0.0793122	0.00060778	0.0379271	3.75617e-06		FALSE
Sniffles2.DEL.C9CM15	chr22	44692396	-48	Methylation	chr22_32_4297	-0.361376	0.101974	0.00021497	0.0163568	0.00203002		FALSE
Sniffles2.INS.CE2M15	chr22	45269281	33	Methylation	chr22_32_4299	-0.495615	0.140012	0.00021817	0.0165678	0.000561077		FALSE
Sniffles2.DEL.CB1M15	chr22	44813394	-69	Methylation	chr22_32_4308	0.175874	0.0530018	0.00048455	0.0317524	0.00202216		FALSE
Sniffles2.DEL.CF2M15	chr22	45328025	-326	Methylation	chr22_32_4314	-0.288172	0.0659393	7.48957e-06	0.00086795	0.000975162		FALSE
Sniffles2.DEL.CF7M15	chr22	45421516	-31	Methylation	chr22_32_4314	-0.325369	0.0658862	5.31379e-07	7.7861e-05	0.000866226		FALSE
Sniffles2.DEL.CF2M15	chr22	45328025	-326	Methylation	chr22_32_4331	0.363561	0.06572	2.5077e-08	4.54116e-06	0.00104782		FALSE
Sniffles2.DEL.CF7M15	chr22	45421516	-31	Methylation	chr22_32_4331	0.393969	0.0656691	1.85549e-09	3.94678e-07	0.0010491		FALSE
Sniffles2.DEL.CF2M15	chr22	45328025	-326	Methylation	chr22_32_4332	0.715709	0.0607811	7.52326e-29	7.56405e-26	0		FALSE
Sniffles2.INS.CECM15	chr22	45328040	1495	Methylation	chr22_32_4332	-0.334952	0.0708502	1.46328e-06	0.00019724	0		FALSE
Sniffles2.INS.CEDM15	chr22	45328040	2437	Methylation	chr22_32_4332	-0.312374	0.0653549	1.14719e-06	0.00015789	0		FALSE
Sniffles2.INS.CEEM15	chr22	45328068	243	Methylation	chr22_32_4332	-0.394184	0.0932174	1.38804e-05	0.0015073	0		FALSE
Sniffles2.DEL.CF7M15	chr22	45421516	-31	Methylation	chr22_32_4332	0.803803	0.0589171	9.36405e-37	1.48157e-33	0		FALSE
Sniffles2.DEL.CF2M15	chr22	45328025	-326	Methylation	chr22_32_4339	-0.494294	0.0650751	7.12095e-14	2.44724e-11	0.00115571		FALSE
Sniffles2.INS.CEEM15	chr22	45328068	243	Methylation	chr22_32_4339	0.318907	0.0940456	0.0003746	0.0258445	0.00107939		FALSE
Sniffles2.DEL.CF7M15	chr22	45421516	-31	Methylation	chr22_32_4339	-0.720558	0.061164	7.23465e-29	7.28593e-26	0.00117905		FALSE
Sniffles2.DEL.CA4M15	chr22	44739376	-2272	Methylation	chr22_32_4340	-0.359321	0.105758	0.00036587	0.0253512	2.22045e-16		FALSE
Sniffles2.DEL.CF2M15	chr22	45328025	-326	Methylation	chr22_32_4340	-0.231543	0.0681288	0.00036452	0.0252741	4.66294e-15		FALSE
Sniffles2.DEL.CF7M15	chr22	45421516	-31	Methylation	chr22_32_4340	-0.290804	0.0679066	1.10084e-05	0.00122537	3.44169e-14		FALSE
Sniffles2.INS.D98M15	chr22	46680587	170	Methylation	chr22_32_4418	0.43562	0.135374	0.00068575	0.0416401	0		FALSE
Sniffles2.INS.D19M15	chr22	45890609	119	Methylation	chr22_32_4424	0.36341	0.0637895	1.0205e-08	1.95901e-06	0.0867972	L1	TRUE
Sniffles2.INS.D19M15	chr22	45890609	119	Methylation	chr22_32_4425	0.429228	0.064942	4.78056e-11	1.23828e-08	0.987283	L1	TRUE
Sniffles2.DEL.DB3M15	chr22	46763395	-31	Methylation	chr22_32_4425	-0.749264	0.194621	6.64242e-05	0.00599416	8.62432e-08		FALSE
Sniffles2.INS.D19M15	chr22	45890609	119	Methylation	chr22_32_4426	0.214463	0.0645186	0.0004748	0.0312532	0.000762224		FALSE
Sniffles2.DEL.D1DM15	chr22	45891285	-37	Methylation	chr22_32_4426	-0.408548	0.0687196	2.52902e-09	5.27968e-07	0.645903		FALSE
Sniffles2.DEL.CFAM15	chr22	45479140	-330	Methylation	chr22_32_4430	0.226795	0.0668042	0.00036936	0.0255539	0.00357227		FALSE
Sniffles2.DEL.D24M15	chr22	45916325	-69	Methylation	chr22_32_4438	-0.259844	0.0657505	4.41222e-05	0.00419169	0.00169649		FALSE
Sniffles2.DEL.D26M15	chr22	45931604	-37	Methylation	chr22_32_4438	-0.573991	0.104085	2.75753e-08	4.97048e-06	0.00414354		FALSE
Sniffles2.DEL.D24M15	chr22	45916325	-69	Methylation	chr22_32_4439	-0.175183	0.0551747	0.00079351	0.0465325	0		FALSE
Sniffles2.DEL.D27M15	chr22	45953136	-91	Methylation	chr22_32_4448	-0.462618	0.0558587	5.12281e-16	2.1265e-13	0.26408	L1	TRUE
Sniffles2.DEL.D28M15	chr22	45967455	-51	Methylation	chr22_32_4453	-0.287922	0.0578836	4.45428e-07	6.61146e-05	4.77815e-07		FALSE
Sniffles2.INS.CC3M15	chr22	45080394	814	Methylation	chr22_32_4466	-0.370145	0.116175	0.00076418	0.0452257	0		FALSE
Sniffles2.DEL.D81M15	chr22	46498251	-43	Methylation	chr22_32_4470	-0.207472	0.0631226	0.00054074	0.0346195	1.39566e-12		FALSE
Sniffles2.DEL.CFAM15	chr22	45479140	-330	Methylation	chr22_32_4472	-0.223486	0.0655531	0.00035092	0.0245072	0.000163497		FALSE
Sniffles2.INS.D94M15	chr22	46643160	496	Methylation	chr22_32_4476	-0.383933	0.112985	0.0003652	0.0253141	1.60982e-14		FALSE
Sniffles2.DEL.D27M15	chr22	45953136	-91	Methylation	chr22_32_4484	-0.185977	0.0567536	0.00055963	0.0355588	0.00371677		FALSE
Sniffles2.DEL.DCAM15	chr22	46940747	-141	Methylation	chr22_32_4515	0.196063	0.0617569	0.00079415	0.0465656	0		FALSE
Sniffles2.INS.D4EM15	chr22	46366183	4326	Methylation	chr22_32_4542	-0.271478	0.0792108	0.00032917	0.0232639	0.000535065		FALSE
Sniffles2.INS.D91M15	chr22	46635188	1300	Methylation	chr22_32_4551	-0.285928	0.0866582	0.00051769	0.0334492	0.0105963		FALSE
Sniffles2.INS.D42M15	chr22	46290502	83	Methylation	chr22_32_4552	-0.448874	0.130699	0.00032057	0.0227703	0.00231476		FALSE
Sniffles2.DEL.D47M15	chr22	46294263	-211	Methylation	chr22_32_4552	-0.47454	0.136421	0.00027327	0.0199688	0.00199813		FALSE
Sniffles2.DEL.DF3M15	chr22	47190246	-2483	Methylation	chr22_32_4567	0.493381	0.156327	0.00084581	0.0487935	0.00310591		FALSE
Sniffles2.INS.D5EM15	chr22	46414551	49	Methylation	chr22_32_4569	-0.255918	0.077667	0.00052546	0.033841	0.00270225		FALSE
Sniffles2.INS.D7AM15	chr22	46509529	45	Methylation	chr22_32_4569	-0.443459	0.0583814	7.11406e-14	2.44514e-11	0.0324546	L1	TRUE
Sniffles2.INS.D4BM15	chr22	46366077	3336	Methylation	chr22_32_4571	-0.599837	0.0728072	7.24444e-16	2.97229e-13	0		FALSE
Sniffles2.INS.D4EM15	chr22	46366183	4326	Methylation	chr22_32_4571	-0.496655	0.0922227	5.50017e-08	9.50487e-06	0		FALSE
Sniffles2.INS.D4CM15	chr22	46366256	101	Methylation	chr22_32_4571	1.12476	0.075122	1.00383e-42	2.10127e-39	0.992284	L1	TRUE
Sniffles2.INS.D5EM15	chr22	46414551	49	Methylation	chr22_32_4571	-0.428815	0.0790056	4.38223e-08	7.67683e-06	0		FALSE
Sniffles2.INS.D42M15	chr22	46290502	83	Methylation	chr22_32_4572	0.523931	0.148417	0.00022608	0.0170557	0.0011016		FALSE
Sniffles2.DEL.D47M15	chr22	46294263	-211	Methylation	chr22_32_4572	0.595888	0.154649	6.55842e-05	0.00592662	0.00661369		FALSE
Sniffles2.INS.D4BM15	chr22	46366077	3336	Methylation	chr22_32_4572	-0.3022	0.0752011	3.36475e-05	0.00330347	0.000191316		FALSE
Sniffles2.INS.D4EM15	chr22	46366183	4326	Methylation	chr22_32_4572	-0.364792	0.0922306	4.3577e-05	0.00414598	0.000231365		FALSE
Sniffles2.INS.D4CM15	chr22	46366256	101	Methylation	chr22_32_4572	0.577287	0.0850393	1.54464e-11	4.22725e-09	0.00667437		FALSE
Sniffles2.INS.D79M15	chr22	46502421	48	Methylation	chr22_32_4611	-0.363372	0.0578144	3.45899e-10	8.08025e-08	0.00164236		FALSE
Sniffles2.INS.D7AM15	chr22	46509529	45	Methylation	chr22_32_4614	0.522156	0.0600784	2.32307e-17	1.08177e-14	5.6602e-07		FALSE
Sniffles2.INS.D5FM15	chr22	46426142	47	Methylation	chr22_32_4623	-0.244709	0.0725702	0.00040087	0.0272777	0		FALSE
Sniffles2.DEL.D9AM15	chr22	46605810	-97	Methylation	chr22_32_4632	-0.240365	0.0763748	0.00087134	0.0499008	0.000871773		FALSE
Sniffles2.DEL.DA3M15	chr22	46628538	-35	Methylation	chr22_32_4637	-0.307553	0.060661	2.76655e-07	4.26315e-05	2.50223e-05		FALSE
Sniffles2.DEL.DA4M15	chr22	46630856	-53	Methylation	chr22_32_4637	-0.332198	0.058135	9.29641e-09	1.79479e-06	3.69049e-05		FALSE
Sniffles2.DEL.DAAM15	chr22	46687277	-63	Methylation	chr22_32_4637	-0.230339	0.0586702	4.89873e-05	0.00459429	0.000219419		FALSE
Sniffles2.DEL.D85M15	chr22	46566805	-134	Methylation	chr22_32_4640	0.298159	0.0697511	1.13833e-05	0.00126198	0.000868423		FALSE
Sniffles2.DEL.DA0M15	chr22	46616900	-36	Methylation	chr22_32_4640	0.307679	0.0768609	3.58025e-05	0.00348798	0.00091556		FALSE
Sniffles2.DEL.DA3M15	chr22	46628538	-35	Methylation	chr22_32_4640	-0.310581	0.0574901	5.00653e-08	8.70228e-06	0.00122655		FALSE
Sniffles2.DEL.DA4M15	chr22	46630856	-53	Methylation	chr22_32_4640	-0.263242	0.0565565	2.06443e-06	0.00026994	0.00182489		FALSE
Sniffles2.INS.D8FM15	chr22	46631606	100	Methylation	chr22_32_4640	-0.308906	0.0591807	1.29555e-07	2.10989e-05	0.00095069		FALSE
Sniffles2.INS.D92M15	chr22	46635351	96	Methylation	chr22_32_4640	0.358273	0.0688785	1.42198e-07	2.30001e-05	0.000903128		FALSE
Sniffles2.DEL.D9AM15	chr22	46605810	-97	Methylation	chr22_32_4646	-0.565504	0.0716356	8.66495e-15	3.24098e-12	0.00256169		FALSE
Sniffles2.DEL.D9DM15	chr22	46615056	-102	Methylation	chr22_32_4646	-0.403245	0.0696158	5.99932e-09	1.18837e-06	0.00141187		FALSE
Sniffles2.INS.D8DM15	chr22	46616950	42	Methylation	chr22_32_4646	0.603604	0.147141	2.37645e-05	0.00242928	0.00148656		FALSE
Sniffles2.DEL.DA1M15	chr22	46621587	-71	Methylation	chr22_32_4646	-0.337657	0.0714914	1.49513e-06	0.00020115	0.00150865		FALSE
Sniffles2.INS.DDFM15	chr22	47128193	574	Methylation	chr22_32_4646	0.28598	0.0881172	0.00062392	0.0387017	0.00190453		FALSE
Sniffles2.DEL.D9AM15	chr22	46605810	-97	Methylation	chr22_32_4648	-1.09848	0.0683074	7.35804e-48	1.93795e-44	0.00151961		FALSE
Sniffles2.INS.D8BM15	chr22	46614881	34	Methylation	chr22_32_4648	0.473672	0.120921	5.07414e-05	0.00474008	0.00143479		FALSE
Sniffles2.DEL.D9DM15	chr22	46615056	-102	Methylation	chr22_32_4648	-0.862264	0.069576	2.11603e-31	2.49302e-28	0.00152819		FALSE
Sniffles2.INS.D8CM15	chr22	46616271	36	Methylation	chr22_32_4648	0.80471	0.147135	3.52246e-08	6.24993e-06	0.00145231		FALSE
Sniffles2.DEL.DA0M15	chr22	46616900	-36	Methylation	chr22_32_4648	-0.404453	0.0833292	8.02014e-07	0.00011361	0.00151618		FALSE
Sniffles2.INS.D8DM15	chr22	46616950	42	Methylation	chr22_32_4648	0.965332	0.159589	1.40011e-09	3.02412e-07	0.00149784		FALSE
Sniffles2.DEL.DA1M15	chr22	46621587	-71	Methylation	chr22_32_4648	-1.02823	0.0666945	9.09872e-45	2.13055e-41	0.00149825		FALSE
Sniffles2.DEL.DA4M15	chr22	46630856	-53	Methylation	chr22_32_4648	-0.285447	0.0616425	2.3061e-06	0.00029867	0.0014676		FALSE
Sniffles2.DEL.DA5M15	chr22	46631639	-48	Methylation	chr22_32_4648	0.402589	0.0807445	4.20715e-07	6.27161e-05	0.00145177		FALSE
Sniffles2.INS.D91M15	chr22	46635188	1300	Methylation	chr22_32_4648	0.731148	0.0972094	1.20814e-13	4.06375e-11	0.00142366		FALSE
Sniffles2.INS.D96M15	chr22	46648864	32	Methylation	chr22_32_4648	0.779407	0.117755	4.49879e-11	1.16888e-08	0.00144721		FALSE
Sniffles2.DEL.DFCM15	chr22	47211927	-195	Methylation	chr22_32_4648	-0.332833	0.093547	0.00020393	0.0156548	0.00163346		FALSE
Sniffles2.DEL.DB5M15	chr22	46772439	-46	Methylation	chr22_32_4662	0.49388	0.150294	0.00054206	0.0346809	0.00296242		FALSE
Sniffles2.DEL.DA4M15	chr22	46630856	-53	Methylation	chr22_32_4669	-0.219734	0.0605815	0.00015748	0.0126088	0.00502404		FALSE
Sniffles2.INS.DB8M15	chr22	46859179	197	Methylation	chr22_32_4694	0.319617	0.101187	0.00083851	0.0485031	0		FALSE
Sniffles2.INS.DADM15	chr22	46772289	265	Methylation	chr22_32_4695	-0.653962	0.0670032	4.39415e-21	2.68723e-18	0		FALSE
Sniffles2.DEL.DB5M15	chr22	46772439	-46	Methylation	chr22_32_4695	0.479119	0.144756	0.000499	0.0325024	0		FALSE
Sniffles2.INS.DB7M15	chr22	46859033	1436	Methylation	chr22_32_4695	0.307581	0.067437	3.17804e-06	0.00039974	0		FALSE
Sniffles2.INS.DC3M15	chr22	46939063	281	Methylation	chr22_32_4695	0.328045	0.0824879	3.98606e-05	0.00383647	0		FALSE
Sniffles2.INS.DC4M15	chr22	46941520	41	Methylation	chr22_32_4695	0.310688	0.0836431	0.0001128	0.00947596	0		FALSE
Sniffles2.INS.DADM15	chr22	46772289	265	Methylation	chr22_32_4696	-0.275566	0.0680025	2.92197e-05	0.00291918	3.06662e-06		FALSE
Sniffles2.INS.DADM15	chr22	46772289	265	Methylation	chr22_32_4697	-0.312817	0.0707957	6.04382e-06	0.00071571	0.00122897		FALSE
Sniffles2.INS.DADM15	chr22	46772289	265	Methylation	chr22_32_4699	-0.268139	0.0659688	2.77588e-05	0.00279084	0.00486655		FALSE
Sniffles2.INS.DC3M15	chr22	46939063	281	Methylation	chr22_32_4699	0.289875	0.0757049	7.21729e-05	0.00644364	0.00976268		FALSE
Sniffles2.INS.D42M15	chr22	46290502	83	Methylation	chr22_32_4731	-0.417659	0.126426	0.00051007	0.0330643	0.00422817		FALSE
Sniffles2.DEL.D47M15	chr22	46294263	-211	Methylation	chr22_32_4731	-0.4722	0.131998	0.00018977	0.0147538	0.00469653		FALSE
Sniffles2.BND.DC0M15	chr22	46878348	0	Methylation	chr22_32_4763	-0.495006	0.13627	0.00015419	0.0123784	0.000157363		FALSE
Sniffles2.DEL.DD8M15	chr22	47063948	-89	Methylation	chr22_32_4763	-0.629128	0.0556576	6.00265e-27	5.40255e-24	0.0278425	L1	TRUE
Sniffles2.INS.DCFM15	chr22	47065624	91	Methylation	chr22_32_4763	-0.662163	0.0601848	9.15175e-26	7.61658e-23	0.00159621		FALSE
Sniffles2.DEL.DD9M15	chr22	47070085	-86	Methylation	chr22_32_4763	-0.407748	0.0667254	9.7016e-10	2.13782e-07	7.82302e-07		FALSE
Sniffles2.INS.DD2M15	chr22	47091306	88	Methylation	chr22_32_4763	-0.64088	0.0600289	1.67701e-24	1.28975e-21	0.000289414		FALSE
Sniffles2.INS.DD3M15	chr22	47097108	74	Methylation	chr22_32_4763	-0.436895	0.0619068	2.71483e-12	8.04328e-10	1.7206e-06		FALSE
Sniffles2.DEL.E18M15	chr22	47386239	-209	Methylation	chr22_32_4821	-0.225945	0.0650084	0.00027613	0.0201392	0.000567786		FALSE
Sniffles2.DEL.E1CM15	chr22	47400216	-42	Methylation	chr22_32_4821	-0.210438	0.0589532	0.00019528	0.0151118	0.00293083		FALSE
Sniffles2.INS.E26M15	chr22	47590283	194	Methylation	chr22_32_4821	-0.254417	0.0694615	0.00013752	0.0112323	0.00174446		FALSE
Sniffles2.DEL.E33M15	chr22	47608039	-38	Methylation	chr22_32_4850	-0.552897	0.0537962	5.44835e-23	3.78853e-20	1.05207e-08		FALSE
Sniffles2.INS.E2EM15	chr22	47613405	87	Methylation	chr22_32_4850	-0.631634	0.0518485	1.62268e-30	1.8179e-27	0.127953	L1	TRUE
Sniffles2.INS.E31M15	chr22	47679680	136	Methylation	chr22_32_4850	-0.288975	0.0812276	0.00020418	0.0156724	0		FALSE
Sniffles2.INS.E3AM15	chr22	47702305	36	Methylation	chr22_32_4850	-0.422523	0.0974479	8.71635e-06	0.00099353	0		FALSE
Sniffles2.INS.E3CM15	chr22	47732386	475	Methylation	chr22_32_4850	-0.347435	0.0606932	8.77739e-09	1.7001e-06	1.11022e-16		FALSE
Sniffles2.DEL.E4BM15	chr22	47908436	-31	Methylation	chr22_32_4893	-0.68187	0.126697	5.5811e-08	9.63323e-06	0.00105389		FALSE
Sniffles2.INS.E4AM15	chr22	47916321	46	Methylation	chr22_32_4893	0.584137	0.133421	7.24308e-06	0.00084215	0.00385851		FALSE
Sniffles2.INS.E5BM15	chr22	48248985	37	Methylation	chr22_32_4945	0.219014	0.0619837	0.00022335	0.016885	0.00102215		FALSE
Sniffles2.DEL.E65M15	chr22	48251986	-587	Methylation	chr22_32_4945	0.421061	0.0762053	2.59864e-08	4.69829e-06	0.0443825	L1	TRUE
Sniffles2.INS.E9EM15	chr22	48605187	603	Methylation	chr22_32_4945	-0.431874	0.128153	0.00040367	0.0274314	0.00245783		FALSE
Sniffles2.DEL.E7EM15	chr22	48381509	-64	Methylation	chr22_32_4969	0.272448	0.0747915	0.00014836	0.0119844	0.000900052		FALSE
Sniffles2.DEL.E8DM15	chr22	48479419	-131	Methylation	chr22_32_4992	-0.24562	0.0579361	1.32483e-05	0.00144595	0.000791231		FALSE
Sniffles2.INS.EA6M15	chr22	48638395	347	Methylation	chr22_32_5039	-0.327178	0.063335	1.70942e-07	2.72821e-05	7.16539e-05		FALSE
Sniffles2.DEL.E62M15	chr22	48226508	-91	Methylation	chr22_32_5083	-0.352944	0.105325	0.00043176	0.0289561	0.00153229		FALSE
Sniffles2.INS.EC3M15	chr22	48788202	32	Methylation	chr22_32_5083	-0.294406	0.0674787	7.73529e-06	0.00089309	0.000281034		FALSE
Sniffles2.INS.ECCM15	chr22	48797497	108	Methylation	chr22_32_5083	-0.236438	0.056497	1.67331e-05	0.00177795	0.00024161		FALSE
Sniffles2.DEL.EB4M15	chr22	48656729	-37	Methylation	chr22_32_5106	-0.203286	0.0636458	0.00074405	0.0443243	0.00109872		FALSE
Sniffles2.DEL.EF6M15	chr22	48911211	-45	Methylation	chr22_32_5106	0.255389	0.0627974	2.75028e-05	0.00276813	0.00483163		FALSE
Sniffles2.INS.EE6M15	chr22	48912888	48	Methylation	chr22_32_5106	0.225059	0.0610137	0.00012454	0.0103282	0.00203027		FALSE
Sniffles2.DEL.EFFM15	chr22	48959984	-102	Methylation	chr22_32_5106	0.207322	0.0628998	0.00052358	0.0337467	0.00048561		FALSE
Sniffles2.INS.F82M15	chr22	49494476	34	Methylation	chr22_32_5106	0.176629	0.0541168	0.00058555	0.0368584	0.00176078		FALSE
Sniffles2.DEL.F10M15	chr22	49005576	-97	Methylation	chr22_32_5120	-0.355407	0.0763908	2.08212e-06	0.00027212	0.00301692		FALSE
Sniffles2.DEL.F12M15	chr22	49012390	-35	Methylation	chr22_32_5120	0.632379	0.118627	7.29862e-08	1.23798e-05	0.00977146		FALSE
Sniffles2.INS.F4EM15	chr22	49276653	841	Methylation	chr22_32_5134	-0.246374	0.0756607	0.0006011	0.03761	0.00112887		FALSE
Sniffles2.INS.F09M15	chr22	49029645	1781	Methylation	chr22_32_5143	-0.398436	0.0645203	6.64103e-10	1.49461e-07	0.00103689		FALSE
Sniffles2.DEL.F1AM15	chr22	49071206	-48	Methylation	chr22_32_5143	-0.3773	0.0628314	1.79611e-09	3.82986e-07	0.000805184		FALSE
Sniffles2.INS.F0EM15	chr22	49071276	167	Methylation	chr22_32_5143	0.445279	0.0705589	2.96726e-10	6.99122e-08	0.000807561		FALSE
Sniffles2.DEL.F1EM15	chr22	49094096	-32	Methylation	chr22_32_5143	-0.715679	0.0735636	5.82722e-21	3.53024e-18	0.00114214		FALSE
Sniffles2.DEL.F33M15	chr22	49119063	-31	Methylation	chr22_32_5143	-0.228703	0.0641487	0.00019849	0.0153069	0.000938688		FALSE
Sniffles2.INS.F7DM15	chr22	49449943	94	Methylation	chr22_32_5143	0.24477	0.0702428	0.00026714	0.0196044	0.00112943		FALSE
Sniffles2.DEL.F6DM15	chr22	49382629	-48	Methylation	chr22_32_5152	-0.196758	0.054342	0.00016121	0.0128567	0.00312019		FALSE
Sniffles2.INS.F7AM15	chr22	49405843	40	Methylation	chr22_32_5152	-0.209537	0.0533853	4.91873e-05	0.00461133	0.00205514		FALSE
Sniffles2.DEL.F3BM15	chr22	49166079	-78	Methylation	chr22_32_5166	-0.24768	0.0672189	0.00012652	0.0104643	0		FALSE
Sniffles2.INS.F43M15	chr22	49205609	108	Methylation	chr22_32_5168	-0.458972	0.0569809	2.73641e-15	1.07137e-12	0.000616857		FALSE
Sniffles2.DEL.F4FM15	chr22	49205696	-36	Methylation	chr22_32_5168	0.482625	0.0591852	1.31702e-15	5.30542e-13	0.000651263		FALSE
Sniffles2.INS.F45M15	chr22	49226586	75	Methylation	chr22_32_5168	-0.4954	0.0576268	4.81366e-17	2.17426e-14	0.000626497		FALSE
Sniffles2.DEL.F87M15	chr22	49433333	-120	Methylation	chr22_32_5181	-0.265292	0.0815176	0.00060495	0.0378013	0.00228197		FALSE
Sniffles2.INS.EAAM15	chr22	48679184	213	Methylation	chr22_32_5202	0.301799	0.0927272	0.00060434	0.0377686	5.70986e-05		FALSE
Sniffles2.DEL.FCCM15	chr22	49728797	-34	Methylation	chr22_32_5202	0.290125	0.0714685	2.83682e-05	0.00284449	0.112877		FALSE
Sniffles2.DEL.FCDM15	chr22	49737822	-31	Methylation	chr22_32_5202	0.27692	0.0858725	0.00066988	0.0409035	0.0215825		FALSE
Sniffles2.DEL.F68M15	chr22	49364456	-53	Methylation	chr22_32_5207	-0.4372	0.0559723	1.57291e-14	5.73499e-12	0.018862		FALSE
Sniffles2.INS.F5BM15	chr22	49366077	192	Methylation	chr22_32_5207	0.334864	0.0592465	1.30571e-08	2.46403e-06	2.67057e-08		FALSE
Sniffles2.INS.FE6M15	chr22	49935702	61	Methylation	chr22_32_5207	0.426302	0.100318	1.2688e-05	0.00139149	1.53792e-10		FALSE
Sniffles2.INS.EE8M15	chr22	48925150	36	Methylation	chr22_32_5208	0.215841	0.0621517	0.00027891	0.0203039	0.00143311		FALSE
Sniffles2.INS.FAFM15	chr22	49669807	150	Methylation	chr22_32_5208	0.188548	0.0588603	0.00072085	0.0432649	0.00137519		FALSE
Sniffles2.INS.F7BM15	chr22	49407578	202	Methylation	chr22_32_5225	-0.29829	0.0886997	0.00041391	0.0279933	0.00112498		FALSE
Sniffles2.INS.F7DM15	chr22	49449943	94	Methylation	chr22_32_5225	0.291453	0.0696152	1.66143e-05	0.00176669	0.0042794		FALSE
Sniffles2.DEL.FA0M15	chr22	49552935	-44	Methylation	chr22_32_5225	0.411338	0.0876705	1.73207e-06	0.00022998	0.00165525		FALSE
Sniffles2.INS.F98M15	chr22	49582008	38	Methylation	chr22_32_5225	-0.695775	0.0627671	4.33344e-26	3.68214e-23	0.000598365		FALSE
Sniffles2.INS.FA9M15	chr22	49615993	91	Methylation	chr22_32_5225	-0.950331	0.0506961	1.31365e-60	5.74487e-57	0.00561055		FALSE
Sniffles2.INS.FADM15	chr22	49656969	214	Methylation	chr22_32_5225	-0.94699	0.0564168	3.48718e-51	1.04836e-47	0.00616651		FALSE
Sniffles2.DEL.FBCM15	chr22	49667740	-341	Methylation	chr22_32_5225	-0.901617	0.0561829	1.05598e-47	2.76208e-44	0.00258228		FALSE
Sniffles2.INS.FAEM15	chr22	49667836	48	Methylation	chr22_32_5225	0.675332	0.0999978	1.93285e-11	5.22706e-09	0.000824709		FALSE
Sniffles2.INS.FAFM15	chr22	49669807	150	Methylation	chr22_32_5225	-0.908293	0.0483759	9.36928e-61	4.12112e-57	0.000654435		FALSE
Sniffles2.DEL.FBEM15	chr22	49672777	-77	Methylation	chr22_32_5225	-0.87382	0.0490493	4.07954e-56	1.52139e-52	0.000639655		FALSE
Sniffles2.INS.FB2M15	chr22	49690632	371	Methylation	chr22_32_5225	-0.635793	0.089858	2.40823e-12	7.17604e-10	0.000845807		FALSE
Sniffles2.INS.FD3M15	chr22	49802427	106	Methylation	chr22_32_5225	0.347163	0.108449	0.00072603	0.0435024	0.000587442		FALSE
Sniffles2.INS.100AM15	chr22	50043578	44	Methylation	chr22_32_5225	0.498377	0.12827	5.76867e-05	0.00530266	0.000618607		FALSE
Sniffles2.INS.1058M15	chr22	50351293	740	Methylation	chr22_32_5225	0.351754	0.105484	0.00045735	0.0303251	0.00191985		FALSE
Sniffles2.INS.FA9M15	chr22	49615993	91	Methylation	chr22_32_5228	-0.218158	0.0627018	0.00027243	0.0199194	0.00120995		FALSE
Sniffles2.INS.FAFM15	chr22	49669807	150	Methylation	chr22_32_5228	-0.20431	0.0598713	0.0003469	0.024288	0.00122563		FALSE
Sniffles2.DEL.FA0M15	chr22	49552935	-44	Methylation	chr22_32_5232	0.569111	0.0859814	4.5029e-11	1.16985e-08	0.000792518		FALSE
Sniffles2.DEL.FA1M15	chr22	49555527	-40	Methylation	chr22_32_5232	0.553845	0.173723	0.00075934	0.0450109	0.000752411		FALSE
Sniffles2.INS.F98M15	chr22	49582008	38	Methylation	chr22_32_5232	-0.774142	0.060976	1.12316e-32	1.43133e-29	0.000635618		FALSE
Sniffles2.INS.FA9M15	chr22	49615993	91	Methylation	chr22_32_5232	-1.07904	0.0452775	9.516e-86	1.0752e-81	0.000968022		FALSE
Sniffles2.DEL.FB8M15	chr22	49629098	-35	Methylation	chr22_32_5232	0.535413	0.151586	0.00022449	0.0169528	0.000683433		FALSE
Sniffles2.INS.FADM15	chr22	49656969	214	Methylation	chr22_32_5232	-1.09046	0.0512044	3.36822e-73	2.38633e-69	0.00126538		FALSE
Sniffles2.DEL.FBCM15	chr22	49667740	-341	Methylation	chr22_32_5232	-0.958286	0.0543477	3.09763e-55	1.10764e-51	0.00127359		FALSE
Sniffles2.INS.FAEM15	chr22	49667836	48	Methylation	chr22_32_5232	0.80279	0.0981759	1.11595e-15	4.51761e-13	0.000965527		FALSE
Sniffles2.INS.FAFM15	chr22	49669807	150	Methylation	chr22_32_5232	-1.03795	0.0430809	4.80822e-87	5.64249e-83	0.000672574		FALSE
Sniffles2.DEL.FBEM15	chr22	49672777	-77	Methylation	chr22_32_5232	-1.01409	0.0435631	4.76951e-83	4.81608e-79	0.00099212		FALSE
Sniffles2.INS.FB2M15	chr22	49690632	371	Methylation	chr22_32_5232	-0.602402	0.0902879	3.22594e-11	8.51045e-09	0.000647179		FALSE
Sniffles2.INS.FD3M15	chr22	49802427	106	Methylation	chr22_32_5232	0.353481	0.108399	0.0005915	0.0371383	0.000642039		FALSE
Sniffles2.INS.100AM15	chr22	50043578	44	Methylation	chr22_32_5232	0.485242	0.128416	8.79568e-05	0.00764295	0.000633851		FALSE
Sniffles2.INS.F98M15	chr22	49582008	38	Methylation	chr22_32_5266	-0.342817	0.0654283	1.16965e-07	1.92049e-05	2.55466e-11		FALSE
Sniffles2.INS.FA9M15	chr22	49615993	91	Methylation	chr22_32_5266	-0.515443	0.0588263	1.35095e-17	6.41172e-15	2.0414e-06		FALSE
Sniffles2.INS.FADM15	chr22	49656969	214	Methylation	chr22_32_5266	-0.562711	0.0626948	2.54623e-18	1.27244e-15	2.0587e-06		FALSE
Sniffles2.DEL.FBCM15	chr22	49667740	-341	Methylation	chr22_32_5266	-0.511164	0.0621573	7.88437e-16	3.22743e-13	3.94699e-09		FALSE
Sniffles2.INS.FAEM15	chr22	49667836	48	Methylation	chr22_32_5266	0.455729	0.0983405	2.26683e-06	0.00029413	1.38667e-13		FALSE
Sniffles2.INS.FAFM15	chr22	49669807	150	Methylation	chr22_32_5266	-0.483345	0.0563167	5.35891e-17	2.40944e-14	1.60355e-06		FALSE
Sniffles2.DEL.FBEM15	chr22	49672777	-77	Methylation	chr22_32_5266	-0.468394	0.0562252	3.56464e-16	1.50039e-13	1.3399e-06		FALSE
Sniffles2.INS.F98M15	chr22	49582008	38	Methylation	chr22_32_5272	0.44806	0.0638148	3.43813e-12	1.0075e-09	0.000668412		FALSE
Sniffles2.INS.FA9M15	chr22	49615993	91	Methylation	chr22_32_5272	0.665807	0.0554596	8.7326e-30	9.31291e-27	0.000633794		FALSE
Sniffles2.INS.FADM15	chr22	49656969	214	Methylation	chr22_32_5272	0.825073	0.0564243	3.91259e-41	7.62301e-38	0.00120522		FALSE
Sniffles2.DEL.FBCM15	chr22	49667740	-341	Methylation	chr22_32_5272	0.724957	0.0575302	2.82036e-32	3.5017e-29	0.00117666		FALSE
Sniffles2.INS.FAEM15	chr22	49667836	48	Methylation	chr22_32_5272	-0.510297	0.0970603	1.06712e-07	1.76167e-05	0.000654013		FALSE
Sniffles2.INS.FAFM15	chr22	49669807	150	Methylation	chr22_32_5272	0.683181	0.0518699	1.06044e-34	1.51603e-31	0.000657328		FALSE
Sniffles2.DEL.FBEM15	chr22	49672777	-77	Methylation	chr22_32_5272	0.623001	0.0529057	7.48711e-29	7.5302e-26	0.000638235		FALSE
Sniffles2.INS.FB2M15	chr22	49690632	371	Methylation	chr22_32_5272	0.563827	0.0865683	8.66838e-11	2.17417e-08	0.000816766		FALSE
Sniffles2.INS.FA9M15	chr22	49615993	91	Methylation	chr22_32_5273	0.263571	0.0608532	8.89481e-06	0.0010119	0.000101146		FALSE
Sniffles2.INS.FADM15	chr22	49656969	214	Methylation	chr22_32_5273	0.371204	0.0641052	6.06325e-09	1.20009e-06	0.00197524		FALSE
Sniffles2.DEL.FBCM15	chr22	49667740	-341	Methylation	chr22_32_5273	0.408439	0.0623456	6.85025e-11	1.7394e-08	0.0482559	L2	TRUE
Sniffles2.INS.FAFM15	chr22	49669807	150	Methylation	chr22_32_5273	0.247388	0.0581729	1.25223e-05	0.00137525	0.000522689		FALSE
Sniffles2.DEL.FBEM15	chr22	49672777	-77	Methylation	chr22_32_5273	0.231452	0.0578762	3.63837e-05	0.003538	0.00190808		FALSE
Sniffles2.INS.FB2M15	chr22	49690632	371	Methylation	chr22_32_5273	0.394579	0.0871684	3.71484e-06	0.00046055	4.25574e-06		FALSE
Sniffles2.DEL.1078M15	chr22	50434402	-157	Methylation	chr22_32_5273	-0.393188	0.0891457	6.26433e-06	0.00073926	2.07111e-05		FALSE
Sniffles2.DEL.FA0M15	chr22	49552935	-44	Methylation	chr22_32_5277	0.3833	0.0846895	3.72808e-06	0.00046206	0.00566642		FALSE
Sniffles2.DEL.FBCM15	chr22	49667740	-341	Methylation	chr22_32_5277	0.261282	0.065251	3.56187e-05	0.00347173	0.00398769		FALSE
Sniffles2.DEL.FD0M15	chr22	49765817	-72	Methylation	chr22_32_5277	-0.315524	0.0958382	0.00053058	0.0340878	0.00305303		FALSE
Sniffles2.DEL.FA0M15	chr22	49552935	-44	Methylation	chr22_32_5278	0.300474	0.0882869	0.0003584	0.0249377	0.00782912		FALSE
Sniffles2.INS.F98M15	chr22	49582008	38	Methylation	chr22_32_5278	-0.585295	0.0646563	1.38655e-18	7.07091e-16	0.000908648		FALSE
Sniffles2.INS.FA9M15	chr22	49615993	91	Methylation	chr22_32_5278	-0.869382	0.0530991	3.25774e-49	9.09232e-46	0.000810489		FALSE
Sniffles2.INS.FADM15	chr22	49656969	214	Methylation	chr22_32_5278	-0.884714	0.0580582	6.06135e-44	1.34375e-40	0.000761919		FALSE
Sniffles2.DEL.FBCM15	chr22	49667740	-341	Methylation	chr22_32_5278	-0.966537	0.0538027	7.7466e-57	2.97285e-53	0.00335415		FALSE
Sniffles2.INS.FAEM15	chr22	49667836	48	Methylation	chr22_32_5278	0.846507	0.0970966	1.89645e-17	8.90064e-15	0.00093035		FALSE
Sniffles2.INS.FAFM15	chr22	49669807	150	Methylation	chr22_32_5278	-0.943335	0.0466808	8.76333e-68	5.02551e-64	0.000703777		FALSE
Sniffles2.DEL.FBEM15	chr22	49672777	-77	Methylation	chr22_32_5278	-0.892199	0.048161	1.47078e-59	6.21735e-56	0.000693097		FALSE
Sniffles2.INS.FB2M15	chr22	49690632	371	Methylation	chr22_32_5278	-0.534861	0.0908048	3.45764e-09	7.08734e-07	0.000944654		FALSE
Sniffles2.DEL.FCBM15	chr22	49713393	-38	Methylation	chr22_32_5278	-0.25449	0.0615451	2.06774e-05	0.00214787	0.000684782		FALSE
Sniffles2.INS.FD3M15	chr22	49802427	106	Methylation	chr22_32_5278	0.493744	0.107005	2.48575e-06	0.00031982	0.000992588		FALSE
Sniffles2.DEL.FDFM15	chr22	49879823	-44	Methylation	chr22_32_5278	0.351686	0.0946924	0.000113	0.00948992	0.000708078		FALSE
Sniffles2.INS.FE9M15	chr22	49945286	45	Methylation	chr22_32_5278	0.761982	0.148647	2.09056e-07	3.28799e-05	0.0064128		FALSE
Sniffles2.INS.100AM15	chr22	50043578	44	Methylation	chr22_32_5278	0.570229	0.12725	4.56848e-06	0.00055517	0.00141351		FALSE
Sniffles2.INS.F98M15	chr22	49582008	38	Methylation	chr22_32_5279	-0.444753	0.0648317	9.76901e-12	2.73028e-09	0		FALSE
Sniffles2.INS.FA9M15	chr22	49615993	91	Methylation	chr22_32_5279	-0.567763	0.0583698	5.83112e-21	3.5319e-18	3.63531e-12		FALSE
Sniffles2.INS.FADM15	chr22	49656969	214	Methylation	chr22_32_5279	-0.675592	0.0611511	6.06026e-26	5.09812e-23	4.1648e-10		FALSE
Sniffles2.DEL.FBCM15	chr22	49667740	-341	Methylation	chr22_32_5279	-0.689501	0.0593887	3.51621e-28	3.41661e-25	4.88024e-07		FALSE
Sniffles2.INS.FAEM15	chr22	49667836	48	Methylation	chr22_32_5279	0.592665	0.0977427	1.27976e-09	2.77696e-07	0		FALSE
Sniffles2.INS.FAFM15	chr22	49669807	150	Methylation	chr22_32_5279	-0.648789	0.0537014	4.24037e-30	4.62604e-27	0.000686437		FALSE
Sniffles2.DEL.FBEM15	chr22	49672777	-77	Methylation	chr22_32_5279	-0.616361	0.0539839	2.08563e-27	1.93736e-24	7.73398e-05		FALSE
Sniffles2.INS.FB2M15	chr22	49690632	371	Methylation	chr22_32_5279	-0.494517	0.0886688	1.96461e-08	3.61432e-06	0		FALSE
Sniffles2.DEL.FCBM15	chr22	49713393	-38	Methylation	chr22_32_5279	-0.234969	0.0600015	5.09797e-05	0.00475882	0		FALSE
Sniffles2.INS.FD3M15	chr22	49802427	106	Methylation	chr22_32_5279	0.435895	0.104526	1.78175e-05	0.00188056	0		FALSE
Sniffles2.DEL.FDFM15	chr22	49879823	-44	Methylation	chr22_32_5279	0.331453	0.0922423	0.00017873	0.0140227	0		FALSE
Sniffles2.INS.FE9M15	chr22	49945286	45	Methylation	chr22_32_5279	0.51901	0.146887	0.00022344	0.0168904	0		FALSE
Sniffles2.INS.F98M15	chr22	49582008	38	Methylation	chr22_32_5282	-0.250358	0.070269	0.00020023	0.0154178	7.62628e-06		FALSE
Sniffles2.DEL.FCBM15	chr22	49713393	-38	Methylation	chr22_32_5282	-0.262033	0.0629219	1.82595e-05	0.00192246	3.96959e-05		FALSE
Sniffles2.DEL.F8EM15	chr22	49469621	-211	Methylation	chr22_32_5287	-0.224542	0.0664438	0.00039036	0.0267036	0		FALSE
Sniffles2.DEL.FA0M15	chr22	49552935	-44	Methylation	chr22_32_5287	0.343449	0.0868391	4.35618e-05	0.00414467	0		FALSE
Sniffles2.DEL.FA1M15	chr22	49555527	-40	Methylation	chr22_32_5287	0.864329	0.16639	1.47716e-07	2.38267e-05	0		FALSE
Sniffles2.DEL.FB8M15	chr22	49629098	-35	Methylation	chr22_32_5287	0.619206	0.148828	1.85734e-05	0.0019518	0		FALSE
Sniffles2.DEL.FCBM15	chr22	49713393	-38	Methylation	chr22_32_5287	-0.49868	0.0578433	3.97421e-17	1.81287e-14	0		FALSE
Sniffles2.DEL.105DM15	chr22	50343698	-908	Methylation	chr22_32_5287	-0.349449	0.105552	0.00049759	0.0324326	0		FALSE
Sniffles2.DEL.1078M15	chr22	50434402	-157	Methylation	chr22_32_5287	-0.311505	0.0926092	0.00041291	0.0279385	0		FALSE
Sniffles2.DEL.FA1M15	chr22	49555527	-40	Methylation	chr22_32_5289	-0.537491	0.170053	0.00083292	0.0482747	0		FALSE
Sniffles2.DEL.FCBM15	chr22	49713393	-38	Methylation	chr22_32_5289	0.307207	0.0600529	2.20022e-07	3.44779e-05	0		FALSE
Sniffles2.INS.1003M15	chr22	50009923	795	Methylation	chr22_32_5289	-0.349756	0.094328	0.00011571	0.00968621	0		FALSE
Sniffles2.DEL.1035M15	chr22	50168285	-149	Methylation	chr22_32_5289	-0.2858	0.0774814	0.0001246	0.0103316	0		FALSE
Sniffles2.DEL.FCBM15	chr22	49713393	-38	Methylation	chr22_32_5293	-0.32794	0.0612246	6.37716e-08	1.09149e-05	0.0016209		FALSE
Sniffles2.INS.FC0M15	chr22	49722252	35	Methylation	chr22_32_5293	0.370747	0.081122	3.04375e-06	0.00038452	0.000736536		FALSE
Sniffles2.INS.EE5M15	chr22	48911889	364	Methylation	chr22_32_5294	-0.329835	0.0895448	0.00012709	0.0105038	0.00384949		FALSE
Sniffles2.DEL.FCBM15	chr22	49713393	-38	Methylation	chr22_32_5294	-0.328551	0.0615177	6.91991e-08	1.17782e-05	0.00397198		FALSE
Sniffles2.INS.FC0M15	chr22	49722252	35	Methylation	chr22_32_5294	0.326943	0.0818713	3.7243e-05	0.00361372	0.000773798		FALSE
Sniffles2.INS.F4BM15	chr22	49266226	59	Methylation	chr22_32_5298	-0.618818	0.152497	2.85474e-05	0.00286009	0		FALSE
Sniffles2.DEL.105EM15	chr22	50344842	-36	Methylation	chr22_32_5298	0.25138	0.071928	0.0002573	0.0189915	0		FALSE
Sniffles2.INS.1072M15	chr22	50495457	1107	Methylation	chr22_32_5298	0.296202	0.0923593	0.00071161	0.0428344	0		FALSE
Sniffles2.DEL.F72M15	chr22	49384252	-468	Methylation	chr22_32_5305	0.27694	0.0706681	5.04133e-05	0.00471261	0		FALSE
Sniffles2.INS.FC6M15	chr22	49760482	81	Methylation	chr22_32_5309	0.190422	0.0567986	0.00042935	0.0288237	0.00025407		FALSE
Sniffles2.INS.FC9M15	chr22	49775824	163	Methylation	chr22_32_5309	0.28809	0.0638748	4.00382e-06	0.000493	0.00123126		FALSE
Sniffles2.DEL.FDBM15	chr22	49835671	-48	Methylation	chr22_32_5309	0.290402	0.0609153	1.21359e-06	0.00016628	0.000739613		FALSE
Sniffles2.DEL.FDCM15	chr22	49856677	-95	Methylation	chr22_32_5309	-0.236078	0.0719899	0.00055497	0.0353267	8.97751e-05		FALSE
Sniffles2.INS.FD7M15	chr22	49871162	31	Methylation	chr22_32_5309	-0.279584	0.0812682	0.00031384	0.0223835	4.34999e-05		FALSE
Sniffles2.INS.FD8M15	chr22	49879745	219	Methylation	chr22_32_5309	-0.281757	0.0603622	1.93789e-06	0.00025482	0.000734497		FALSE
Sniffles2.INS.FE0M15	chr22	49901767	64	Methylation	chr22_32_5309	0.292114	0.0633107	2.48944e-06	0.00032024	0.000290911		FALSE
Sniffles2.DEL.FEDM15	chr22	49902662	-70	Methylation	chr22_32_5309	0.314806	0.0722355	7.90404e-06	0.00091067	0.00045406		FALSE
Sniffles2.DEL.FEEM15	chr22	49908310	-52	Methylation	chr22_32_5309	0.311621	0.0660148	1.51405e-06	0.00020345	0.000965282		FALSE
Sniffles2.INS.FE2M15	chr22	49912038	70	Methylation	chr22_32_5309	0.258054	0.0686904	9.57535e-05	0.00822544	8.92606e-05		FALSE
Sniffles2.INS.FE3M15	chr22	49917987	183	Methylation	chr22_32_5309	0.307654	0.0622784	5.27139e-07	7.72955e-05	0.00658901		FALSE
Sniffles2.DEL.FCFM15	chr22	49755773	-34	Methylation	chr22_32_5317	-0.549715	0.168123	0.00057386	0.0362713	0.00120146		FALSE
Sniffles2.INS.FE3M15	chr22	49917987	183	Methylation	chr22_32_5317	0.225254	0.0671465	0.00042625	0.0286583	0.00124352		FALSE
Sniffles2.INS.FC6M15	chr22	49760482	81	Methylation	chr22_32_5318	0.188095	0.0569536	0.00051177	0.0331476	0.00172696		FALSE
Sniffles2.INS.FD3M15	chr22	49802427	106	Methylation	chr22_32_5318	0.348894	0.0925967	9.16974e-05	0.00791953	0.00390118		FALSE
Sniffles2.DEL.FDBM15	chr22	49835671	-48	Methylation	chr22_32_5318	0.266695	0.0613079	8.19168e-06	0.00094065	0.00250207		FALSE
Sniffles2.INS.FD8M15	chr22	49879745	219	Methylation	chr22_32_5318	-0.237269	0.0608785	5.49412e-05	0.00508118	0.00216438		FALSE
Sniffles2.DEL.FDFM15	chr22	49879823	-44	Methylation	chr22_32_5318	0.318437	0.0812875	5.07014e-05	0.00473706	0.00213739		FALSE
Sniffles2.INS.FE0M15	chr22	49901767	64	Methylation	chr22_32_5318	0.264089	0.0639951	2.14194e-05	0.00221699	0.00226629		FALSE
Sniffles2.DEL.FEDM15	chr22	49902662	-70	Methylation	chr22_32_5318	0.231209	0.0730175	0.00081654	0.0475628	0.00170922		FALSE
Sniffles2.DEL.FEEM15	chr22	49908310	-52	Methylation	chr22_32_5318	0.216061	0.0668101	0.00064915	0.0399179	0.00113949		FALSE
Sniffles2.INS.FE3M15	chr22	49917987	183	Methylation	chr22_32_5318	0.241712	0.0629809	6.96774e-05	0.00625006	0.0019838		FALSE
Sniffles2.INS.FD3M15	chr22	49802427	106	Methylation	chr22_32_5319	0.304633	0.0925118	0.00052936	0.034026	0.00372615		FALSE
Sniffles2.DEL.10C2M15	chr22	50716021	-81	Methylation	chr22_32_5319	0.186471	0.054148	0.00030993	0.0221513	0.00292904		FALSE
Sniffles2.DEL.F35M15	chr22	49129464	-32	Methylation	chr22_32_5325	0.337372	0.0969226	0.00027086	0.0198265	0.00299526		FALSE
Sniffles2.DEL.F54M15	chr22	49265699	-96	Methylation	chr22_32_5327	0.200376	0.0628718	0.00076166	0.045113	0.00253937		FALSE
Sniffles2.DEL.F54M15	chr22	49265699	-96	Methylation	chr22_32_5333	0.240884	0.0736051	0.00056797	0.0359705	0		FALSE
Sniffles2.INS.FC4M15	chr22	49756726	97	Methylation	chr22_32_5336	-0.298562	0.0943423	0.00082165	0.0477773	0.00314423		FALSE
Sniffles2.DEL.FCCM15	chr22	49728797	-34	Methylation	chr22_32_5362	-0.253541	0.0710093	0.00019462	0.0150673	2.25849e-10		FALSE
Sniffles2.DEL.FCDM15	chr22	49737822	-31	Methylation	chr22_32_5362	-0.320795	0.0848409	8.7096e-05	0.00757766	1.08643e-09		FALSE
Sniffles2.INS.FC6M15	chr22	49760482	81	Methylation	chr22_32_5362	-0.222063	0.0620969	0.00019061	0.0148072	5.70653e-10		FALSE
Sniffles2.INS.FC9M15	chr22	49775824	163	Methylation	chr22_32_5362	-0.225648	0.0705885	0.00073731	0.0440182	2.03909e-11		FALSE
Sniffles2.INS.FD3M15	chr22	49802427	106	Methylation	chr22_32_5362	-0.590017	0.0991966	2.48867e-09	5.20043e-07	4.73237e-05		FALSE
Sniffles2.DEL.FDBM15	chr22	49835671	-48	Methylation	chr22_32_5362	-0.467551	0.0650233	1.12968e-12	3.47137e-10	0.000133143		FALSE
Sniffles2.INS.FD8M15	chr22	49879745	219	Methylation	chr22_32_5362	0.429023	0.0647874	4.41167e-11	1.14703e-08	3.97307e-05		FALSE
Sniffles2.DEL.FDFM15	chr22	49879823	-44	Methylation	chr22_32_5362	-0.534107	0.086994	8.19773e-10	1.82442e-07	0.000132276		FALSE
Sniffles2.INS.FE0M15	chr22	49901767	64	Methylation	chr22_32_5362	-0.48908	0.0676595	8.7439e-13	2.7124e-10	0.00460001	L1	TRUE
Sniffles2.DEL.FEDM15	chr22	49902662	-70	Methylation	chr22_32_5362	-0.492823	0.077571	2.29827e-10	5.4817e-08	8.65692e-07		FALSE
Sniffles2.DEL.FEEM15	chr22	49908310	-52	Methylation	chr22_32_5362	-0.508005	0.0703723	9.33144e-13	2.88818e-10	0.000130522		FALSE
Sniffles2.INS.FE3M15	chr22	49917987	183	Methylation	chr22_32_5362	-0.52312	0.0658925	6.30175e-15	2.38941e-12	0.0118945	L1	TRUE
Sniffles2.DEL.FF1M15	chr22	49922271	-37	Methylation	chr22_32_5362	-0.323144	0.0757876	1.1928e-05	0.00131646	9.57895e-10		FALSE
Sniffles2.DEL.FF2M15	chr22	49926680	-53	Methylation	chr22_32_5362	-0.351179	0.0993888	0.00022348	0.0168913	7.67463e-11		FALSE
Sniffles2.DEL.FF4M15	chr22	49935638	-64	Methylation	chr22_32_5362	-0.454619	0.0659912	8.12455e-12	2.29091e-09	1.17219e-05		FALSE
Sniffles2.DEL.FF5M15	chr22	49938679	-89	Methylation	chr22_32_5362	-0.490356	0.0726903	2.02867e-11	5.47302e-09	1.00305e-05		FALSE
Sniffles2.INS.FE7M15	chr22	49939398	172	Methylation	chr22_32_5362	-0.417868	0.0633183	5.07678e-11	1.30988e-08	0.000174196		FALSE
Sniffles2.INS.FE9M15	chr22	49945286	45	Methylation	chr22_32_5362	-0.630302	0.140631	4.55398e-06	0.00055368	4.72399e-09		FALSE
Sniffles2.DEL.FF6M15	chr22	49945433	-83	Methylation	chr22_32_5362	-0.377019	0.0845736	5.07312e-06	0.00061093	4.5065e-09		FALSE
Sniffles2.INS.1028M15	chr22	50137783	33	Methylation	chr22_32_5362	0.243097	0.0736829	0.00051796	0.0334626	5.52659e-11		FALSE
Sniffles2.DEL.FEEM15	chr22	49908310	-52	Methylation	chr22_32_5377	0.251546	0.0797798	0.00085455	0.0491552	0.00127139		FALSE
Sniffles2.DEL.FF4M15	chr22	49935638	-64	Methylation	chr22_32_5377	0.256723	0.0744413	0.0003045	0.0218342	0.00204399		FALSE
Sniffles2.DEL.FF5M15	chr22	49938679	-89	Methylation	chr22_32_5377	0.275917	0.0816082	0.00038821	0.026584	0.00188808		FALSE
Sniffles2.INS.FE7M15	chr22	49939398	172	Methylation	chr22_32_5377	0.266842	0.0710005	9.51794e-05	0.0081819	0.00304845		FALSE
Sniffles2.INS.1094M15	chr22	50628204	35	Methylation	chr22_32_5377	0.525275	0.157003	0.00044	0.0294023	0.00380666		FALSE
Sniffles2.DEL.1015M15	chr22	49999635	-39	Methylation	chr22_32_5385	0.200439	0.058842	0.00035457	0.0247195	0.00107935		FALSE
Sniffles2.INS.1002M15	chr22	50009923	219	Methylation	chr22_32_5385	0.218108	0.0671998	0.00062348	0.0386776	0.00171399		FALSE
Sniffles2.INS.1003M15	chr22	50009923	795	Methylation	chr22_32_5385	-0.333551	0.0938298	0.0002063	0.0158015	0.00120855		FALSE
Sniffles2.DEL.101AM15	chr22	50021889	-59	Methylation	chr22_32_5385	-0.378098	0.0657885	7.73743e-09	1.51099e-06	0.0556019		FALSE
Sniffles2.DEL.101BM15	chr22	50026302	-109	Methylation	chr22_32_5385	0.260797	0.0550534	1.3986e-06	0.00018916	0.00186329		FALSE
Sniffles2.INS.1007M15	chr22	50028694	869	Methylation	chr22_32_5385	-0.263253	0.0737293	0.00019468	0.0150704	0.00132367		FALSE
Sniffles2.DEL.F78M15	chr22	49387136	-804	Methylation	chr22_32_5388	0.506821	0.142005	0.00019577	0.0151428	0.0120143		FALSE
Sniffles2.DEL.1015M15	chr22	49999635	-39	Methylation	chr22_32_5395	0.266254	0.0574856	2.29364e-06	0.00029719	0.0047426		FALSE
Sniffles2.INS.1002M15	chr22	50009923	219	Methylation	chr22_32_5395	0.219443	0.0662426	0.000494	0.0322483	0.00216827		FALSE
Sniffles2.DEL.1021M15	chr22	50060733	-60	Methylation	chr22_32_5395	-0.214889	0.0662481	0.00062768	0.0388814	0.00354886		FALSE
Sniffles2.INS.1002M15	chr22	50009923	219	Methylation	chr22_32_5398	0.211198	0.0661923	0.00075239	0.0446985	0.000322845		FALSE
Sniffles2.INS.1004M15	chr22	50021333	54	Methylation	chr22_32_5398	0.812397	0.190294	1.16629e-05	0.00128987	0.538011		FALSE
Sniffles2.INS.1005M15	chr22	50022239	249	Methylation	chr22_32_5398	0.519678	0.162863	0.00075189	0.0446738	0.000534646		FALSE
Sniffles2.DEL.1015M15	chr22	49999635	-39	Methylation	chr22_32_5401	-0.164008	0.051635	0.00079002	0.0463656	0.00125877		FALSE
Sniffles2.INS.1003M15	chr22	50009923	795	Methylation	chr22_32_5401	0.328795	0.0823592	3.7431e-05	0.00362941	0.00125469		FALSE
Sniffles2.DEL.101AM15	chr22	50021889	-59	Methylation	chr22_32_5401	0.392014	0.0572145	1.03541e-11	2.88612e-09	0.0012552		FALSE
Sniffles2.DEL.101BM15	chr22	50026302	-109	Methylation	chr22_32_5401	-0.164248	0.0490023	0.00043048	0.0288864	0.00125579		FALSE
Sniffles2.DEL.101AM15	chr22	50021889	-59	Methylation	chr22_32_5402	0.308464	0.0605033	2.40373e-07	3.74429e-05	2.21984e-05		FALSE
Sniffles2.INS.100AM15	chr22	50043578	44	Methylation	chr22_32_5403	0.373109	0.113445	0.00053693	0.0344138	0.00194808		FALSE
Sniffles2.DEL.101AM15	chr22	50021889	-59	Methylation	chr22_32_5406	0.221328	0.0624615	0.00021527	0.0163743	1.34742e-07		FALSE
Sniffles2.DEL.101BM15	chr22	50026302	-109	Methylation	chr22_32_5406	-0.339498	0.0506504	2.65846e-11	7.08035e-09	0.0210557		FALSE
Sniffles2.INS.1006M15	chr22	50028626	1941	Methylation	chr22_32_5406	0.392231	0.0759038	1.69405e-07	2.70637e-05	0.000517722		FALSE
Sniffles2.DEL.101CM15	chr22	50028819	-88	Methylation	chr22_32_5406	-0.276277	0.0696862	4.18864e-05	0.00400633	2.57107e-07		FALSE
Sniffles2.INS.1008M15	chr22	50028909	169	Methylation	chr22_32_5406	-0.243147	0.0728993	0.0004562	0.0302671	2.81287e-07		FALSE
Sniffles2.INS.100BM15	chr22	50052056	63	Methylation	chr22_32_5406	-0.498424	0.102328	7.38496e-07	0.00010532	1.35475e-05		FALSE
Sniffles2.DEL.1015M15	chr22	49999635	-39	Methylation	chr22_32_5409	-0.213886	0.0589003	0.00015492	0.0124297	5.10893e-06		FALSE
Sniffles2.INS.1002M15	chr22	50009923	219	Methylation	chr22_32_5409	-0.229695	0.0677747	0.00037713	0.025987	1.38085e-05		FALSE
Sniffles2.INS.1004M15	chr22	50021333	54	Methylation	chr22_32_5409	-0.653275	0.196442	0.0004724	0.031131	5.90369e-05		FALSE
Sniffles2.INS.100AM15	chr22	50043578	44	Methylation	chr22_32_5409	0.494554	0.126205	5.04738e-05	0.00471797	9.50723e-06		FALSE
Sniffles2.INS.100BM15	chr22	50052056	63	Methylation	chr22_32_5409	-0.708599	0.107914	6.2581e-11	1.59812e-08	0.0939826		FALSE
Sniffles2.DEL.101FM15	chr22	50053934	-75	Methylation	chr22_32_5409	-0.276449	0.0830887	0.00046961	0.0309697	5.03956e-05		FALSE
Sniffles2.INS.100CM15	chr22	50057351	1319	Methylation	chr22_32_5409	0.408928	0.091216	4.52557e-06	0.00055057	2.89148e-05		FALSE
Sniffles2.INS.100FM15	chr22	50062233	42	Methylation	chr22_32_5409	0.237773	0.0747262	0.00077513	0.0457059	4.81708e-06		FALSE
Sniffles2.DEL.1026M15	chr22	50082181	-61	Methylation	chr22_32_5409	0.206051	0.0646209	0.00075769	0.0449498	4.66758e-06		FALSE
Sniffles2.INS.10A3M15	chr22	50683776	2827	Methylation	chr22_32_5409	-0.244924	0.0767947	0.00075709	0.0449224	0.000266386		FALSE
Sniffles2.DEL.FF4M15	chr22	49935638	-64	Methylation	chr22_32_5411	-0.243461	0.0740365	0.00053783	0.0344634	0.000989167		FALSE
Sniffles2.DEL.FF5M15	chr22	49938679	-89	Methylation	chr22_32_5411	-0.263933	0.0812097	0.00061426	0.0382426	0.00098841		FALSE
Sniffles2.DEL.1015M15	chr22	49999635	-39	Methylation	chr22_32_5411	-0.465304	0.0584439	5.35723e-15	2.04454e-12	0.00774412		FALSE
Sniffles2.INS.1002M15	chr22	50009923	219	Methylation	chr22_32_5411	-0.368024	0.068862	6.78976e-08	1.15748e-05	0.000924796		FALSE
Sniffles2.INS.1003M15	chr22	50009923	795	Methylation	chr22_32_5411	-0.325148	0.0978906	0.00047901	0.0314639	0.000923213		FALSE
Sniffles2.DEL.101AM15	chr22	50021889	-59	Methylation	chr22_32_5411	-0.333237	0.0691497	9.47806e-07	0.0001323	0.000901741		FALSE
Sniffles2.INS.100AM15	chr22	50043578	44	Methylation	chr22_32_5411	0.563021	0.129705	8.53393e-06	0.00097559	0.000978436		FALSE
Sniffles2.INS.100BM15	chr22	50052056	63	Methylation	chr22_32_5411	-0.509419	0.113774	4.6449e-06	0.00056365	0.00100099		FALSE
Sniffles2.INS.100CM15	chr22	50057351	1319	Methylation	chr22_32_5411	0.418446	0.094182	5.4205e-06	0.00064844	0.00107296		FALSE
Sniffles2.INS.100DM15	chr22	50057470	92	Methylation	chr22_32_5411	-0.253013	0.0707066	0.00018899	0.0147018	0.00102795		FALSE
Sniffles2.INS.100FM15	chr22	50062233	42	Methylation	chr22_32_5411	0.438653	0.0755101	5.46709e-09	1.08911e-06	0.00150395		FALSE
Sniffles2.DEL.1026M15	chr22	50082181	-61	Methylation	chr22_32_5411	0.210611	0.0667127	0.00084311	0.04869	0.000921811		FALSE
Sniffles2.INS.1028M15	chr22	50137783	33	Methylation	chr22_32_5411	-0.25442	0.0796375	0.00074226	0.0442498	0.000925031		FALSE
Sniffles2.INS.106BM15	chr22	50405455	39	Methylation	chr22_32_5411	-0.494197	0.117908	1.62925e-05	0.00173703	0.00253848		FALSE
Sniffles2.INS.FE7M15	chr22	49939398	172	Methylation	chr22_32_5418	0.229098	0.0684242	0.00043604	0.0291893	0.00180053		FALSE
Sniffles2.INS.1006M15	chr22	50028626	1941	Methylation	chr22_32_5418	-0.346239	0.081839	1.37659e-05	0.00149631	0.00102527		FALSE
Sniffles2.INS.100AM15	chr22	50043578	44	Methylation	chr22_32_5418	-0.877127	0.121821	1.05975e-12	3.2654e-10	0.000896323		FALSE
Sniffles2.INS.100CM15	chr22	50057351	1319	Methylation	chr22_32_5418	-1.37467	0.0706815	4.48484e-64	2.22368e-60	0.993171	L1	TRUE
Sniffles2.DEL.1021M15	chr22	50060733	-60	Methylation	chr22_32_5418	-0.637024	0.0624537	1.06321e-22	7.24716e-20	0.00107319		FALSE
Sniffles2.INS.100FM15	chr22	50062233	42	Methylation	chr22_32_5418	-0.662046	0.0695594	3.28268e-20	1.87473e-17	0.0031718		FALSE
Sniffles2.DEL.1026M15	chr22	50082181	-61	Methylation	chr22_32_5418	-0.408464	0.0626531	8.3351e-11	2.09473e-08	0.0012502		FALSE
Sniffles2.INS.1094M15	chr22	50628204	35	Methylation	chr22_32_5418	-0.526346	0.150753	0.00026057	0.0191891	0.00240671		FALSE
Sniffles2.DEL.FCDM15	chr22	49737822	-31	Methylation	chr22_32_5419	0.282766	0.0870468	0.00061762	0.0384008	0.0017947		FALSE
Sniffles2.INS.1006M15	chr22	50028626	1941	Methylation	chr22_32_5419	-0.373132	0.0796224	1.77895e-06	0.0002357	0.000974506		FALSE
Sniffles2.INS.1007M15	chr22	50028694	869	Methylation	chr22_32_5419	0.24842	0.0723485	0.00032155	0.0228248	0.00106123		FALSE
Sniffles2.INS.100AM15	chr22	50043578	44	Methylation	chr22_32_5419	-0.678649	0.121071	1.68814e-08	3.13396e-06	0.00095021		FALSE
Sniffles2.DEL.101FM15	chr22	50053934	-75	Methylation	chr22_32_5419	-0.354601	0.0803214	6.14736e-06	0.00072707	0.00812336		FALSE
Sniffles2.INS.100CM15	chr22	50057351	1319	Methylation	chr22_32_5419	-1.02497	0.0786746	4.29804e-34	5.95688e-31	0.0094285		FALSE
Sniffles2.DEL.1021M15	chr22	50060733	-60	Methylation	chr22_32_5419	-0.426019	0.0640745	3.73124e-11	9.77225e-09	0.0015809		FALSE
Sniffles2.INS.100FM15	chr22	50062233	42	Methylation	chr22_32_5419	-0.42501	0.0710669	2.06845e-09	4.37375e-07	0.00106422		FALSE
Sniffles2.DEL.1026M15	chr22	50082181	-61	Methylation	chr22_32_5419	-0.219205	0.0628422	0.00026369	0.0193912	0.000931075		FALSE
Sniffles2.INS.1040M15	chr22	50274759	174	Methylation	chr22_32_5419	0.223518	0.0576325	5.93058e-05	0.00543031	0.00168282		FALSE
Sniffles2.INS.1006M15	chr22	50028626	1941	Methylation	chr22_32_5421	0.277837	0.0836915	0.00048204	0.0316228	0		FALSE
Sniffles2.DEL.101EM15	chr22	50043380	-43	Methylation	chr22_32_5421	0.79488	0.13558	4.03823e-09	8.19672e-07	0		FALSE
Sniffles2.INS.100AM15	chr22	50043578	44	Methylation	chr22_32_5421	0.85688	0.123821	6.6536e-12	1.89194e-09	0		FALSE
Sniffles2.INS.100CM15	chr22	50057351	1319	Methylation	chr22_32_5421	1.23808	0.0767638	4.42862e-48	1.1766e-44	0		FALSE
Sniffles2.DEL.1021M15	chr22	50060733	-60	Methylation	chr22_32_5421	0.691255	0.062275	3.78269e-26	3.22861e-23	0		FALSE
Sniffles2.INS.100FM15	chr22	50062233	42	Methylation	chr22_32_5421	0.93053	0.0645132	3.16842e-40	5.90077e-37	0		FALSE
Sniffles2.DEL.1026M15	chr22	50082181	-61	Methylation	chr22_32_5421	0.375291	0.0638766	3.76391e-09	7.67064e-07	0		FALSE
Sniffles2.INS.102DM15	chr22	50168474	293	Methylation	chr22_32_5421	1.12623	0.181705	5.81419e-10	1.31652e-07	0		FALSE
Sniffles2.DEL.1037M15	chr22	50189733	-57	Methylation	chr22_32_5421	-0.203767	0.057593	0.00021955	0.0166517	0		FALSE
Sniffles2.DEL.104CM15	chr22	50265907	-46	Methylation	chr22_32_5421	0.43282	0.125033	0.00029054	0.0210076	0		FALSE
Sniffles2.DEL.104DM15	chr22	50274689	-124	Methylation	chr22_32_5421	0.271297	0.0645299	1.54229e-05	0.00165494	0		FALSE
Sniffles2.DEL.101EM15	chr22	50043380	-43	Methylation	chr22_32_5428	0.458405	0.12881	0.00020328	0.0156112	0.00120712		FALSE
Sniffles2.DEL.101FM15	chr22	50053934	-75	Methylation	chr22_32_5428	-0.290449	0.0780198	0.00010924	0.00921595	0.00118369		FALSE
Sniffles2.INS.1012M15	chr22	50073047	48	Methylation	chr22_32_5428	-0.269942	0.0746519	0.00016414	0.0130563	0.0011823		FALSE
Sniffles2.INS.102DM15	chr22	50168474	293	Methylation	chr22_32_5428	0.918737	0.170685	5.55812e-08	9.59793e-06	0.00119641		FALSE
Sniffles2.INS.100CM15	chr22	50057351	1319	Methylation	chr22_32_5429	0.383874	0.0828764	2.29024e-06	0.00029682	0.00190306		FALSE
Sniffles2.DEL.10B3M15	chr22	50680211	-258	Methylation	chr22_32_5429	-0.21674	0.0673724	0.00068793	0.0417393	0.00135504		FALSE
Sniffles2.INS.100AM15	chr22	50043578	44	Methylation	chr22_32_5431	0.775567	0.123506	3.58549e-10	8.3533e-08	0.00221727		FALSE
Sniffles2.DEL.101FM15	chr22	50053934	-75	Methylation	chr22_32_5431	-0.262418	0.0832053	0.00085201	0.0490571	0.00133036		FALSE
Sniffles2.INS.100CM15	chr22	50057351	1319	Methylation	chr22_32_5431	0.596294	0.08925	3.04577e-11	8.05823e-09	0.000953691		FALSE
Sniffles2.DEL.1021M15	chr22	50060733	-60	Methylation	chr22_32_5431	0.476609	0.0652638	5.29711e-13	1.68234e-10	0.0020118		FALSE
Sniffles2.INS.1012M15	chr22	50073047	48	Methylation	chr22_32_5431	0.287954	0.0791367	0.00015066	0.0121409	0.00730462		FALSE
Sniffles2.DEL.1026M15	chr22	50082181	-61	Methylation	chr22_32_5431	0.558077	0.060527	3.63861e-19	1.93545e-16	0.00889924		FALSE
Sniffles2.DEL.1031M15	chr22	50137781	-48	Methylation	chr22_32_5431	0.201378	0.0602324	0.00044358	0.0295946	0.0014434		FALSE
Sniffles2.DEL.1037M15	chr22	50189733	-57	Methylation	chr22_32_5431	-0.185024	0.0570818	0.00063279	0.0391304	0.00110484		FALSE
Sniffles2.INS.F83M15	chr22	49494352	915	Methylation	chr22_32_5432	0.253116	0.0734562	0.00030765	0.02202	0.00267805		FALSE
Sniffles2.INS.100AM15	chr22	50043578	44	Methylation	chr22_32_5432	0.383252	0.121694	0.00086536	0.0496352	0.00017504		FALSE
Sniffles2.INS.1012M15	chr22	50073047	48	Methylation	chr22_32_5432	-0.26903	0.0763457	0.00023138	0.0173943	0.0028986		FALSE
Sniffles2.INS.102BM15	chr22	50166064	49	Methylation	chr22_32_5432	-0.356303	0.0813945	7.25415e-06	0.00084324	0.331434		FALSE
Sniffles2.DEL.1035M15	chr22	50168285	-149	Methylation	chr22_32_5432	-0.27434	0.0746923	0.00013231	0.0108648	0.0184062		FALSE
Sniffles2.DEL.F78M15	chr22	49387136	-804	Methylation	chr22_32_5433	0.513442	0.15269	0.00041449	0.0280233	0.000569958		FALSE
Sniffles2.INS.100AM15	chr22	50043578	44	Methylation	chr22_32_5433	0.430988	0.124623	0.00029406	0.0212159	1.29107e-05		FALSE
Sniffles2.INS.100CM15	chr22	50057351	1319	Methylation	chr22_32_5433	0.300222	0.0907791	0.00050367	0.0327381	0.000116845		FALSE
Sniffles2.DEL.1021M15	chr22	50060733	-60	Methylation	chr22_32_5433	0.275052	0.0665055	2.06101e-05	0.00214187	1.41365e-05		FALSE
Sniffles2.DEL.1026M15	chr22	50082181	-61	Methylation	chr22_32_5433	0.339866	0.0626417	4.42781e-08	7.75222e-06	0.00223314	L1	TRUE
Sniffles2.INS.1012M15	chr22	50073047	48	Methylation	chr22_32_5436	0.326867	0.076532	1.15674e-05	0.00128052	0.0207611		FALSE
Sniffles2.DEL.1026M15	chr22	50082181	-61	Methylation	chr22_32_5436	0.212159	0.0625998	0.00037707	0.0259835	0.00237936		FALSE
Sniffles2.DEL.1035M15	chr22	50168285	-149	Methylation	chr22_32_5436	0.252057	0.0756338	0.00046083	0.0304983	0.00409396		FALSE
Sniffles2.INS.1012M15	chr22	50073047	48	Methylation	chr22_32_5442	-0.236922	0.065829	0.00017494	0.0137733	0.000354953		FALSE
Sniffles2.INS.102BM15	chr22	50166064	49	Methylation	chr22_32_5442	-0.27545	0.0705308	5.3214e-05	0.00494038	0.00122502		FALSE
Sniffles2.DEL.1035M15	chr22	50168285	-149	Methylation	chr22_32_5442	-0.289204	0.0640464	3.91003e-06	0.00048243	0.00452875	L1	TRUE
Sniffles2.DEL.1037M15	chr22	50189733	-57	Methylation	chr22_32_5442	0.152736	0.0472915	0.00065875	0.040363	0.000192277		FALSE
Sniffles2.INS.1038M15	chr22	50205133	70	Methylation	chr22_32_5442	0.184521	0.0542537	0.00036133	0.0251011	0.000140466		FALSE
Sniffles2.INS.1039M15	chr22	50212738	115	Methylation	chr22_32_5442	0.188574	0.0577346	0.00058077	0.0366241	0.000278801		FALSE
Sniffles2.DEL.1021M15	chr22	50060733	-60	Methylation	chr22_32_5459	0.233283	0.0680049	0.00032523	0.0230417	2.06631e-07		FALSE
Sniffles2.INS.1012M15	chr22	50073047	48	Methylation	chr22_32_5459	0.409456	0.0785365	1.33782e-07	2.1736e-05	3.60542e-06		FALSE
Sniffles2.DEL.1026M15	chr22	50082181	-61	Methylation	chr22_32_5459	0.272337	0.0644149	1.39282e-05	0.00151201	9.05097e-07		FALSE
Sniffles2.INS.102BM15	chr22	50166064	49	Methylation	chr22_32_5459	0.410875	0.084571	7.83733e-07	0.00011125	4.43852e-07		FALSE
Sniffles2.DEL.1035M15	chr22	50168285	-149	Methylation	chr22_32_5459	0.436815	0.0762008	8.39804e-09	1.63067e-06	1.29871e-06		FALSE
Sniffles2.DEL.1037M15	chr22	50189733	-57	Methylation	chr22_32_5459	-0.255585	0.0568671	4.30117e-06	0.00052588	7.18975e-07		FALSE
Sniffles2.INS.102FM15	chr22	50192772	34	Methylation	chr22_32_5459	-0.336283	0.063825	1.00662e-07	1.66831e-05	2.20465e-06		FALSE
Sniffles2.INS.1030M15	chr22	50193937	47	Methylation	chr22_32_5459	-0.340837	0.0631306	5.10164e-08	8.85747e-06	4.48353e-06		FALSE
Sniffles2.INS.1038M15	chr22	50205133	70	Methylation	chr22_32_5459	-0.32098	0.0647737	4.88448e-07	7.20183e-05	3.42047e-07		FALSE
Sniffles2.INS.1039M15	chr22	50212738	115	Methylation	chr22_32_5459	-0.367871	0.0686088	6.19531e-08	1.06252e-05	2.10891e-06		FALSE
Sniffles2.DEL.104AM15	chr22	50228279	-47	Methylation	chr22_32_5459	-0.291168	0.0638909	3.2315e-06	0.00040583	1.62505e-07		FALSE
Sniffles2.INS.103DM15	chr22	50235255	65	Methylation	chr22_32_5459	-0.431953	0.084221	2.05843e-07	3.24265e-05	8.1146e-07		FALSE
Sniffles2.DEL.1021M15	chr22	50060733	-60	Methylation	chr22_32_5460	0.29164	0.0666612	7.33558e-06	0.00085192	0.00157843		FALSE
Sniffles2.INS.1012M15	chr22	50073047	48	Methylation	chr22_32_5460	0.534671	0.0759983	3.14273e-12	9.24953e-10	0.00143114		FALSE
Sniffles2.DEL.1026M15	chr22	50082181	-61	Methylation	chr22_32_5460	0.328197	0.0630402	1.38863e-07	2.25039e-05	0.00115355		FALSE
Sniffles2.INS.102BM15	chr22	50166064	49	Methylation	chr22_32_5460	0.482002	0.0826881	4.88233e-09	9.79428e-07	0.00110591		FALSE
Sniffles2.DEL.1035M15	chr22	50168285	-149	Methylation	chr22_32_5460	0.509063	0.0741961	9.74799e-12	2.72491e-09	0.00111296		FALSE
Sniffles2.INS.102DM15	chr22	50168474	293	Methylation	chr22_32_5460	0.611844	0.182093	0.00041818	0.0282208	0.00114036		FALSE
Sniffles2.DEL.1037M15	chr22	50189733	-57	Methylation	chr22_32_5460	-0.330586	0.0552038	1.97499e-09	4.1872e-07	0.00112472		FALSE
Sniffles2.INS.102FM15	chr22	50192772	34	Methylation	chr22_32_5460	-0.438029	0.0617966	2.21974e-12	6.62996e-10	0.00111296		FALSE
Sniffles2.INS.1030M15	chr22	50193937	47	Methylation	chr22_32_5460	-0.447094	0.0610177	4.50074e-13	1.43707e-10	0.00118569		FALSE
Sniffles2.INS.1038M15	chr22	50205133	70	Methylation	chr22_32_5460	-0.423204	0.0627401	2.03113e-11	5.47918e-09	0.00113642		FALSE
Sniffles2.INS.1039M15	chr22	50212738	115	Methylation	chr22_32_5460	-0.502217	0.0659911	6.43189e-14	2.22047e-11	0.00116855		FALSE
Sniffles2.DEL.104AM15	chr22	50228279	-47	Methylation	chr22_32_5460	-0.415018	0.0617388	2.35652e-11	6.31325e-09	0.00110445		FALSE
Sniffles2.INS.103CM15	chr22	50228325	47	Methylation	chr22_32_5460	0.626261	0.170396	0.00013112	0.0107834	0.00129496		FALSE
Sniffles2.INS.103DM15	chr22	50235255	65	Methylation	chr22_32_5460	-0.48645	0.0824904	3.3264e-09	6.8354e-07	0.00131476		FALSE
Sniffles2.DEL.1021M15	chr22	50060733	-60	Methylation	chr22_32_5461	0.405186	0.0650923	4.95681e-10	1.1337e-07	0.00130581		FALSE
Sniffles2.INS.100FM15	chr22	50062233	42	Methylation	chr22_32_5461	0.24252	0.0735864	0.00052428	0.0337815	0.0012613		FALSE
Sniffles2.INS.1012M15	chr22	50073047	48	Methylation	chr22_32_5461	0.573806	0.0749517	4.70171e-14	1.64522e-11	0.00144999		FALSE
Sniffles2.DEL.1026M15	chr22	50082181	-61	Methylation	chr22_32_5461	0.435647	0.0613743	2.07412e-12	6.2109e-10	0.00124377		FALSE
Sniffles2.INS.102BM15	chr22	50166064	49	Methylation	chr22_32_5461	0.595342	0.0807232	3.24659e-13	1.05076e-10	0.00124093		FALSE
Sniffles2.DEL.1035M15	chr22	50168285	-149	Methylation	chr22_32_5461	0.640777	0.0719056	4.25122e-18	2.09317e-15	0.00134713		FALSE
Sniffles2.INS.102DM15	chr22	50168474	293	Methylation	chr22_32_5461	0.683965	0.179991	8.08913e-05	0.00710949	0.00131857		FALSE
Sniffles2.DEL.1037M15	chr22	50189733	-57	Methylation	chr22_32_5461	-0.451971	0.0531532	9.79626e-17	4.31267e-14	0.00125093		FALSE
Sniffles2.INS.102FM15	chr22	50192772	34	Methylation	chr22_32_5461	-0.557983	0.0594482	9.60906e-20	5.3169e-17	0.0012258		FALSE
Sniffles2.INS.1030M15	chr22	50193937	47	Methylation	chr22_32_5461	-0.573326	0.0584943	3.13588e-21	1.93723e-18	0.00125647		FALSE
Sniffles2.INS.1038M15	chr22	50205133	70	Methylation	chr22_32_5461	-0.472564	0.0616473	4.37319e-14	1.5345e-11	0.0012246		FALSE
Sniffles2.INS.1039M15	chr22	50212738	115	Methylation	chr22_32_5461	-0.568994	0.0644972	8.45308e-18	4.08007e-15	0.00122522		FALSE
Sniffles2.DEL.104AM15	chr22	50228279	-47	Methylation	chr22_32_5461	-0.517631	0.0597761	2.97789e-17	1.37323e-14	0.00125169		FALSE
Sniffles2.INS.103CM15	chr22	50228325	47	Methylation	chr22_32_5461	0.670443	0.169124	4.19812e-05	0.00401401	0.00130154		FALSE
Sniffles2.INS.103DM15	chr22	50235255	65	Methylation	chr22_32_5461	-0.595165	0.0805763	3.00728e-13	9.76737e-11	0.00133076		FALSE
Sniffles2.INS.1008M15	chr22	50028909	169	Methylation	chr22_32_5463	0.264716	0.0718439	0.00012649	0.0104618	0.00604776		FALSE
Sniffles2.DEL.1021M15	chr22	50060733	-60	Methylation	chr22_32_5463	0.209721	0.0622497	0.00040504	0.0275114	0.00460114		FALSE
Sniffles2.INS.1012M15	chr22	50073047	48	Methylation	chr22_32_5463	0.248352	0.0729489	0.00035701	0.0248575	0.00411937		FALSE
Sniffles2.INS.102BM15	chr22	50166064	49	Methylation	chr22_32_5463	0.316717	0.0778899	2.75786e-05	0.00277511	0.00700639		FALSE
Sniffles2.DEL.1035M15	chr22	50168285	-149	Methylation	chr22_32_5463	0.303313	0.0708226	1.09974e-05	0.00122438	0.0126023		FALSE
Sniffles2.DEL.105DM15	chr22	50343698	-908	Methylation	chr22_32_5463	0.386214	0.0964871	3.58483e-05	0.0034921	0.0200079		FALSE
Sniffles2.DEL.108CM15	chr22	50547899	-71	Methylation	chr22_32_5463	0.182619	0.0571542	0.00074093	0.0441931	0.00470597		FALSE
Sniffles2.DEL.1037M15	chr22	50189733	-57	Methylation	chr22_32_5465	0.164094	0.05012	0.00056535	0.0358349	0		FALSE
Sniffles2.DEL.1034M15	chr22	50166502	-34	Methylation	chr22_32_5473	-0.659666	0.187958	0.00024375	0.0181624	0.000176825		FALSE
Sniffles2.DEL.F72M15	chr22	49384252	-468	Methylation	chr22_32_5489	-0.250912	0.0758248	0.00050036	0.0325734	0.00411408		FALSE
Sniffles2.DEL.104DM15	chr22	50274689	-124	Methylation	chr22_32_5498	-0.236815	0.0622889	8.03107e-05	0.00706562	0.00454739		FALSE
Sniffles2.INS.10A1M15	chr22	50683775	2207	Methylation	chr22_32_5515	0.205907	0.0544314	8.6593e-05	0.00754191	0.00605618		FALSE
Sniffles2.INS.1057M15	chr22	50344344	58	Methylation	chr22_32_5516	-0.36615	0.113824	0.00068837	0.0417617	0.00167995		FALSE
Sniffles2.DEL.1077M15	chr22	50433285	-304	Methylation	chr22_32_5516	-0.26471	0.0624356	1.32391e-05	0.00144515	0.00250668		FALSE
Sniffles2.INS.10A1M15	chr22	50683775	2207	Methylation	chr22_32_5516	0.217681	0.0540414	3.23507e-05	0.00319356	0.00823101		FALSE
Sniffles2.INS.1051M15	chr22	50312752	105	Methylation	chr22_32_5518	-0.312047	0.0589718	8.94609e-08	1.49539e-05	0.000922192		FALSE
Sniffles2.DEL.1063M15	chr22	50381291	-150	Methylation	chr22_32_5518	-0.241412	0.0677756	0.00020095	0.0154651	2.84253e-06		FALSE
Sniffles2.DEL.1073M15	chr22	50397689	-208	Methylation	chr22_32_5518	-0.250906	0.0778786	0.00067684	0.0412242	3.77855e-07		FALSE
Sniffles2.INS.F5BM15	chr22	49366077	192	Methylation	chr22_32_5519	0.175951	0.0544015	0.00064829	0.039878	0.0340545		FALSE
Sniffles2.INS.FC9M15	chr22	49775824	163	Methylation	chr22_32_5519	-0.220113	0.0677852	0.00062021	0.0385283	0.0035483		FALSE
Sniffles2.DEL.FDBM15	chr22	49835671	-48	Methylation	chr22_32_5519	-0.247693	0.0645633	7.00827e-05	0.00628096	0.00228891		FALSE
Sniffles2.INS.FD7M15	chr22	49871162	31	Methylation	chr22_32_5519	0.276326	0.0855	0.0006537	0.0401316	0.00271826		FALSE
Sniffles2.INS.FD8M15	chr22	49879745	219	Methylation	chr22_32_5519	0.253541	0.0637744	4.00494e-05	0.00385233	0.00376379		FALSE
Sniffles2.INS.FE0M15	chr22	49901767	64	Methylation	chr22_32_5519	-0.234292	0.0673901	0.00027506	0.0200747	0.00198047		FALSE
Sniffles2.DEL.FEDM15	chr22	49902662	-70	Methylation	chr22_32_5519	-0.271369	0.0763479	0.00020664	0.0158232	0.0030212		FALSE
Sniffles2.DEL.FEEM15	chr22	49908310	-52	Methylation	chr22_32_5519	-0.247683	0.0699812	0.00021856	0.0165909	0.00191296		FALSE
Sniffles2.INS.FE3M15	chr22	49917987	183	Methylation	chr22_32_5519	-0.289	0.0656542	6.51378e-06	0.00076564	0.00344439		FALSE
Sniffles2.DEL.FF1M15	chr22	49922271	-37	Methylation	chr22_32_5519	-0.24389	0.0732119	0.00046282	0.0306047	0.00247091		FALSE
Sniffles2.DEL.FF5M15	chr22	49938679	-89	Methylation	chr22_32_5519	-0.256842	0.0719	0.0001934	0.0149904	0.00187778		FALSE
Sniffles2.DEL.1032M15	chr22	50147271	-143	Methylation	chr22_32_5524	0.27764	0.0829531	0.00043798	0.0292877	0		FALSE
Sniffles2.INS.103DM15	chr22	50235255	65	Methylation	chr22_32_5524	0.270262	0.0847096	0.00075295	0.0447244	0		FALSE
Sniffles2.DEL.104DM15	chr22	50274689	-124	Methylation	chr22_32_5524	-0.205553	0.0640847	0.00071063	0.0427988	0		FALSE
Sniffles2.INS.1045M15	chr22	50285587	120	Methylation	chr22_32_5524	0.331736	0.0785688	1.42681e-05	0.00154466	0		FALSE
Sniffles2.INS.104FM15	chr22	50307783	42	Methylation	chr22_32_5524	0.410124	0.0791345	1.56621e-07	2.51497e-05	0		FALSE
Sniffles2.INS.1051M15	chr22	50312752	105	Methylation	chr22_32_5524	0.553748	0.0545615	1.64416e-22	1.10803e-19	5.3394e-12		FALSE
Sniffles2.DEL.1063M15	chr22	50381291	-150	Methylation	chr22_32_5524	0.540274	0.0632917	7.6241e-17	3.38386e-14	2.22045e-16		FALSE
Sniffles2.DEL.1073M15	chr22	50397689	-208	Methylation	chr22_32_5524	0.275126	0.0769262	0.00019034	0.0147894	0		FALSE
Sniffles2.INS.1051M15	chr22	50312752	105	Methylation	chr22_32_5539	0.201835	0.0529931	7.81518e-05	0.00690385	0.00061026		FALSE
Sniffles2.DEL.1063M15	chr22	50381291	-150	Methylation	chr22_32_5539	0.19373	0.0601758	0.00068235	0.0414758	3.49894e-05		FALSE
Sniffles2.DEL.1077M15	chr22	50433285	-304	Methylation	chr22_32_5543	-0.223817	0.0589947	8.28649e-05	0.00726153	0.00667655		FALSE
Sniffles2.DEL.10C8M15	chr22	50800212	-94	Methylation	chr22_32_5543	0.329951	0.10355	0.00076344	0.0451893	0.0014428		FALSE
Sniffles2.DEL.1085M15	chr22	50504098	-130	Methylation	chr22_32_5576	0.374327	0.0724771	1.71751e-07	2.73996e-05	0.00250282		FALSE
Sniffles2.DEL.1086M15	chr22	50507773	-83	Methylation	chr22_32_5576	0.607957	0.124694	7.21402e-07	0.00010305	0.00298316		FALSE
Sniffles2.INS.1099M15	chr22	50643709	4991	Methylation	chr22_32_5576	-0.352951	0.109135	0.0006499	0.0399564	0.00199703		FALSE
Sniffles2.DEL.104DM15	chr22	50274689	-124	Methylation	chr22_32_5578	0.178359	0.0555625	0.00070451	0.0425142	6.31433e-05		FALSE
Sniffles2.DEL.1085M15	chr22	50504098	-130	Methylation	chr22_32_5578	-0.253564	0.0626219	2.96194e-05	0.00295377	8.93618e-05		FALSE
Sniffles2.DEL.1085M15	chr22	50504098	-130	Methylation	chr22_32_5587	-0.286234	0.0654772	7.45392e-06	0.00086408	0.00210716		FALSE
Sniffles2.INS.107FM15	chr22	50504141	205	Methylation	chr22_32_5587	0.245288	0.0581237	1.43995e-05	0.00155722	0.00220017		FALSE
Sniffles2.DEL.1086M15	chr22	50507773	-83	Methylation	chr22_32_5587	0.45957	0.112607	2.59192e-05	0.00262561	0.0034647		FALSE
Sniffles2.INS.1081M15	chr22	50521345	31	Methylation	chr22_32_5587	0.231938	0.059381	5.30999e-05	0.00493129	0.00195378		FALSE
Sniffles2.DEL.1089M15	chr22	50528982	-31	Methylation	chr22_32_5587	0.756761	0.152538	4.75753e-07	7.02896e-05	0.00463982		FALSE
Sniffles2.INS.1082M15	chr22	50547916	68	Methylation	chr22_32_5587	0.612042	0.174481	0.00024549	0.0182669	0.00260503		FALSE
Sniffles2.DEL.1086M15	chr22	50507773	-83	Methylation	chr22_32_5588	0.397694	0.121885	0.00058765	0.0369533	0		FALSE
Sniffles2.INS.1082M15	chr22	50547916	68	Methylation	chr22_32_5588	0.64371	0.187982	0.00033251	0.0234501	0		FALSE
Sniffles2.INS.1081M15	chr22	50521345	31	Methylation	chr22_32_5596	-0.267412	0.063297	1.41176e-05	0.00153033	0.00186407		FALSE
Sniffles2.INS.1093M15	chr22	50612884	42	Methylation	chr22_32_5599	-0.1863	0.0554529	0.00041887	0.0282567	2.81874e-05		FALSE
Sniffles2.INS.1081M15	chr22	50521345	31	Methylation	chr22_32_5608	0.274928	0.061649	5.03072e-06	0.00060642	0.00117399		FALSE
Sniffles2.DEL.FDBM15	chr22	49835671	-48	Methylation	chr22_32_5615	-0.21231	0.0603045	0.00023417	0.0175628	0.00542867		FALSE
Sniffles2.INS.FD8M15	chr22	49879745	219	Methylation	chr22_32_5615	0.205612	0.0596086	0.00030368	0.0217864	0.00414646		FALSE
Sniffles2.INS.FE7M15	chr22	49939398	172	Methylation	chr22_32_5615	-0.201578	0.0582371	0.00029077	0.0210212	0.00545589		FALSE
Sniffles2.INS.1070M15	chr22	50488549	83	Methylation	chr22_32_5616	0.197683	0.0621815	0.00078239	0.046022	0		FALSE
Sniffles2.INS.1093M15	chr22	50612884	42	Methylation	chr22_32_5619	0.356258	0.0568429	3.85123e-10	8.93542e-08	0.00802161		FALSE
Sniffles2.DEL.10ADM15	chr22	50623900	-32	Methylation	chr22_32_5619	0.300705	0.0699121	1.01413e-05	0.00113844	0.00320791		FALSE
Sniffles2.INS.1093M15	chr22	50612884	42	Methylation	chr22_32_5620	0.281587	0.059769	1.58129e-06	0.00021166	0.0186046		FALSE
Sniffles2.DEL.10ADM15	chr22	50623900	-32	Methylation	chr22_32_5620	0.284493	0.0727472	5.20888e-05	0.00484959	0.00662273		FALSE
Sniffles2.INS.10A0M15	chr22	50683776	1491	Methylation	chr22_32_5620	0.169613	0.050473	0.00041781	0.0282001	0.00529397		FALSE
Sniffles2.DEL.FCBM15	chr22	49713393	-38	Methylation	chr22_32_5627	0.189189	0.0577504	0.00056148	0.0356436	0.00526776		FALSE
Sniffles2.INS.109FM15	chr22	50682413	83	Methylation	chr22_32_5651	0.723311	0.204836	0.00022558	0.0170253	0.00287728		FALSE
Sniffles2.DEL.10B1M15	chr22	50679576	-175	Methylation	chr22_32_5657	-0.555408	0.158302	0.00024474	0.0182204	0.00443251		FALSE
Sniffles2.DEL.10C4M15	chr22	50748596	-74	Methylation	chr22_32_5657	0.284743	0.0701201	2.82137e-05	0.00283076	0.0480727	L1	TRUE
Sniffles2.INS.10BEM15	chr22	50748414	287	Methylation	chr22_32_5665	-0.210283	0.0646978	0.00061389	0.0382246	0.00267893		FALSE
Sniffles2.DEL.10CBM15	chr22	50807710	-43	Methylation	chr22_32_5665	-0.265356	0.0756717	0.00024903	0.0184895	0.00262871		FALSE

### Sheet: S4__Finemapping_summary
Pheno	Ome	has_QTL	lowest_SV_pval	lowest_SNV_pval	number_credible_sets	highest_pip_var	SV_in_cs	Finemapping_category	Finemapped_svs
chr10:41863769-41870456	Methylation	TRUE	1.28e-34	3.75e-47	1	SNP	FALSE	SV-QTL_noncausal
chr10:42836693-42837462	Methylation	FALSE	0.0132183	0.000661599	0	SNP	FALSE	No_QTL
chr10:42896510-42898028	Methylation	TRUE	4.44e-08	2.92e-11	1	SNP	FALSE	SV-QTL_noncausal
chr10:42898040-42898878	Methylation	TRUE	2.13e-06	1.1e-11	1	SNP	FALSE	SV-QTL_noncausal
chr10:42951240-42951906	Methylation	TRUE	0.000461598	5.22e-07	0	SNP	FALSE	QTL_no_cs
chr10:42985854-42987626	Methylation	FALSE	0.0036226	0.000110542	0	SNP	FALSE	No_QTL
chr10:42987724-42988429	Methylation	TRUE	0.00852831	3.05e-08	1	SNP	FALSE	SNP-only_QTL
chr10:42988506-42990646	Methylation	FALSE	0.00340247	0.000158185	0	SNP	FALSE	No_QTL
chr10:43026741-43027032	Methylation	TRUE	9.15e-05	1.69e-27	1	SNP	FALSE	SV-QTL_noncausal
chr10:43077977-43078496	Methylation	TRUE	0.000444513	6.44e-12	1	SNP	FALSE	SNP-only_QTL
chr10:43078579-43080250	Methylation	TRUE	0.000209047	4.3e-19	1	SNP	FALSE	SNP-only_QTL
chr10:43225098-43226110	Methylation	TRUE	1.13e-28	4.23e-44	1	SNP	FALSE	SV-QTL_noncausal
chr10:43226211-43228659	Methylation	TRUE	0.00109114	1.73e-05	0	SNP	FALSE	QTL_no_cs
chr10:43230380-43231061	Methylation	TRUE	0.00328925	2.83e-05	0	SNP	FALSE	QTL_no_cs
chr10:43231080-43231917	Methylation	TRUE	0.00415142	9.34e-05	0	SNP	FALSE	QTL_no_cs
chr10:43293070-43293544	Methylation	FALSE	0.0299836	0.00215156	0	SNP	FALSE	No_QTL
chr10:43299657-43300672	Methylation	FALSE	0.0108628	0.000460949	0	SNP	FALSE	No_QTL
chr10:43332177-43332648	Methylation	FALSE	0.00402571	0.00156178	0	SNP	FALSE	No_QTL
chr10:43337577-43337985	Methylation	FALSE	0.0170196	0.00109548	0	SNP	FALSE	No_QTL
chr10:42111049-42112341	Methylation	TRUE	8.95e-08	2.04e-09	2	SNP	TRUE	SV-QTL_not_lead	Sniffles2.DEL.FF6M9,Sniffles2.DEL.115DM9,Sniffles2.INS.1177M9
chr10:43350786-43351297	Methylation	TRUE	0.00176819	7.24e-07	0	SNP	FALSE	QTL_no_cs
chr10:43395400-43396204	Methylation	FALSE	0.007095	0.000234621	0	SNP	FALSE	No_QTL
chr10:43399900-43404584	Methylation	TRUE	0.00076967	4.58e-05	0	SNP	FALSE	QTL_no_cs
chr10:43408871-43410160	Methylation	TRUE	7.54e-05	0.000432733	0	SV	FALSE	QTL_no_cs
chr10:43417285-43418439	Methylation	TRUE	0.00529178	4.92e-05	0	SNP	FALSE	QTL_no_cs
chr10:43427145-43427788	Methylation	TRUE	0.000393343	3.67e-06	1	SNP	FALSE	SNP-only_QTL
chr10:43451752-43452805	Methylation	TRUE	0.000240854	8.47e-05	0	SNP	FALSE	QTL_no_cs
chr10:43452917-43455231	Methylation	FALSE	0.020063	0.00254069	0	SNP	FALSE	No_QTL
chr10:42149090-42150229	Methylation	TRUE	1.06e-07	2.28e-08	1	SNP	TRUE	SV-QTL_not_lead	Sniffles2.DEL.1172M9,Sniffles2.DEL.117FM9
chr10:43666553-43667733	Methylation	TRUE	0.00648987	2.86e-07	0	SNP	FALSE	QTL_no_cs
chr10:42150235-42154374	Methylation	TRUE	7.81e-11	1.23e-11	1	SNP	TRUE	SV-QTL_not_lead	Sniffles2.DEL.117FM9
chr10:43846450-43846612	Methylation	FALSE	0.0118386	0.000232637	0	SNP	FALSE	No_QTL
chr10:43877919-43878778	Methylation	FALSE	0.0140568	0.000160345	0	SNP	FALSE	No_QTL
chr10:43905159-43906480	Methylation	TRUE	0.011624	9.6e-06	0	SNP	FALSE	QTL_no_cs
chr10:44004882-44005419	Methylation	TRUE	0.0428727	2.45e-09	1	SNP	FALSE	SNP-only_QTL
chr10:42175951-42177959	Methylation	TRUE	4.67e-08	2.3e-07	2	SNP	TRUE	SV-QTL_not_lead	Sniffles2.DEL.1155M9,Sniffles2.DEL.1156M9,Sniffles2.DEL.1157M9
chr10:44310646-44310814	Methylation	TRUE	0.000963897	2.26e-07	1	SNP	FALSE	SNP-only_QTL
chr10:42190195-42192249	Methylation	FALSE	0.000540408	0.000103514	0	SNP	FALSE	No_QTL
chr10:44863002-44864606	Methylation	TRUE	0.00115222	1.36e-05	0	SNP	FALSE	QTL_no_cs
chr10:44878703-44879580	Methylation	TRUE	2.55e-08	8.23e-14	2	SNP	FALSE	SV-QTL_noncausal
chr10:44913414-44914071	Methylation	TRUE	6.37e-17	1.7e-25	1	SNP	FALSE	SV-QTL_noncausal
chr10:44967583-44969278	Methylation	TRUE	0.0054235	7.15e-05	0	SNP	FALSE	QTL_no_cs
chr10:42242224-42242255	Methylation	TRUE	7.76e-06	5.33e-08	0	SNP	FALSE	QTL_no_cs
chr10:44978005-44978988	Methylation	TRUE	0.0146642	1.64e-20	1	SNP	FALSE	SNP-only_QTL
chr10:44990160-44990634	Methylation	FALSE	0.00250946	0.000446911	0	SNP	FALSE	No_QTL
chr10:44995529-44996512	Methylation	FALSE	0.00785888	0.000196427	0	SNP	FALSE	No_QTL
chr10:45008430-45009441	Methylation	TRUE	6.94e-10	1.19e-51	2	SNP	FALSE	SV-QTL_noncausal
chr10:42242271-42242361	Methylation	TRUE	2.67e-07	1.06e-09	1	SNP	FALSE	SV-QTL_noncausal
chr10:42242372-42242391	Methylation	TRUE	5.5e-05	1.29e-05	0	SNP	FALSE	QTL_no_cs
chr10:42242405-42243785	Methylation	TRUE	8.44e-21	2.23e-22	1	SNP	TRUE	SV-QTL_not_lead	Sniffles2.INS.1161M9,Sniffles2.INS.117EM9
chr10:45249393-45250428	Methylation	TRUE	0.0215765	4.89e-05	0	SNP	FALSE	QTL_no_cs
chr10:45328935-45341963	Methylation	TRUE	2.83e-48	8.29e-56	2	SNP	FALSE	SV-QTL_noncausal
chr10:45374834-45375879	Methylation	TRUE	4.78e-07	4.35e-10	1	SNP	FALSE	SV-QTL_noncausal
chr10:45375917-45376626	Methylation	TRUE	0.000334519	1.75e-06	0	SNP	FALSE	QTL_no_cs
chr10:45421583-45422931	Methylation	TRUE	2.62e-08	2.49e-23	1	SNP	FALSE	SV-QTL_noncausal
chr10:45460395-45463175	Methylation	TRUE	0.0091983	4.76e-05	0	SNP	FALSE	QTL_no_cs
chr10:45469858-45470905	Methylation	TRUE	1.9e-05	1.64e-05	1	SNP	TRUE	SV-QTL_not_lead	Sniffles2.DEL.124DM9,Sniffles2.INS.1249M9
chr10:45557316-45558758	Methylation	TRUE	0.000528142	3.23e-06	0	SNP	FALSE	QTL_no_cs
chr10:45592394-45593957	Methylation	TRUE	2.72e-08	1.66e-11	1	SNP	FALSE	SV-QTL_noncausal
chr10:45600310-45601218	Methylation	TRUE	1.89e-08	9.7e-09	1	SNP	TRUE	SV-QTL_not_lead	Sniffles2.DEL.124DM9,Sniffles2.INS.1249M9
chr10:46023080-46023932	Methylation	FALSE	0.0116134	0.000274598	0	SNP	FALSE	No_QTL
chr10:46077033-46078401	Methylation	TRUE	9.56e-10	5.19e-23	1	SNP	FALSE	SV-QTL_noncausal
chr10:46090790-46093314	Methylation	TRUE	2.66e-18	8.61e-53	1	SNP	FALSE	SV-QTL_noncausal
chr10:46093361-46094153	Methylation	TRUE	3.79e-05	3.83e-08	1	SNP	FALSE	SV-QTL_noncausal
chr10:46227836-46229888	Methylation	TRUE	0.000277105	5.25e-09	1	SNP	FALSE	SNP-only_QTL
chr10:46255415-46256334	Methylation	FALSE	0.0122364	0.000263262	0	SNP	FALSE	No_QTL
chr10:46266931-46270714	Methylation	TRUE	0.00527929	8.16e-06	0	SNP	FALSE	QTL_no_cs
chr10:46282429-46283262	Methylation	TRUE	1.28e-32	1.18e-59	1	SNP	FALSE	SV-QTL_noncausal
chr10:46283317-46284293	Methylation	TRUE	8.02e-44	1.01e-75	2	SNP	FALSE	SV-QTL_noncausal
chr10:42367153-42368405	Methylation	TRUE	8.92e-19	1.29e-21	1	SNP	FALSE	SV-QTL_noncausal
chr10:46465781-46466130	Methylation	FALSE	0.000114064	0.000660624	0	SNP	FALSE	No_QTL
chr10:42475618-42476478	Methylation	TRUE	2.33e-08	5.48e-13	1	SNP	FALSE	SV-QTL_noncausal
chr10:46578206-46578325	Methylation	TRUE	0.00214952	4.92e-06	0	SNP	FALSE	QTL_no_cs
chr10:46578360-46579433	Methylation	TRUE	0.0221225	4.22e-06	0	SNP	FALSE	QTL_no_cs
chr10:47564732-47566137	Methylation	TRUE	0.00039976	6.99e-05	0	SNP	FALSE	QTL_no_cs
chr10:47566189-47567211	Methylation	TRUE	6.04e-11	1.41e-35	1	SNP	FALSE	SV-QTL_noncausal
chr10:46579463-46579561	Methylation	TRUE	0.00119229	8.24e-05	0	SNP	FALSE	QTL_no_cs
chr10:47755999-47756811	Methylation	FALSE	0.000939035	0.000270944	0	SNP	FALSE	No_QTL
chr10:47762373-47763446	Methylation	FALSE	0.0100819	0.000399738	0	SNP	FALSE	No_QTL
chr10:46585009-46586011	Methylation	TRUE	0.0028214	3.6e-06	0	SNP	FALSE	QTL_no_cs
chr10:46635279-46635845	Methylation	FALSE	0.00666608	0.000102031	0	SNP	FALSE	No_QTL
chr10:46670756-46680916	Methylation	TRUE	1.83e-16	1.08e-10	1	SV	TRUE	SV-QTL_lead_var	Sniffles2.DEL.12A3M9
chr10:46680939-46689642	Methylation	TRUE	3.76e-16	6.51e-13	1	SV	TRUE	SV-QTL_lead_var	Sniffles2.DEL.12A3M9
chr10:46689704-46701447	Methylation	TRUE	9.15e-13	3.34e-10	1	SV	TRUE	SV-QTL_lead_var	Sniffles2.DEL.12A3M9
chr10:46773524-46774244	Methylation	TRUE	2.43e-12	1.91e-16	2	SNP	FALSE	SV-QTL_noncausal
chr10:46774296-46775773	Methylation	FALSE	0.00179857	0.000133483	0	SNP	FALSE	No_QTL
chr10:46829472-46837434	Methylation	TRUE	1.64e-06	1.9e-09	3	SNP	TRUE	SV-QTL_not_lead	Sniffles2.INS.129BM9,Sniffles2.INS.12A9M9
chr10:46910605-46911558	Methylation	TRUE	3.13e-07	6.65e-08	1	SNP	TRUE	SV-QTL_not_lead	Sniffles2.DEL.12ACM9
chr10:47077009-47077613	Methylation	TRUE	0.0010865	3.41e-16	1	SNP	FALSE	SNP-only_QTL
chr10:47295923-47297284	Methylation	TRUE	0.000171859	2.19e-08	1	SNP	FALSE	SNP-only_QTL
chr10:48803530-48805115	Methylation	TRUE	0.0119235	2.52e-06	0	SNP	FALSE	QTL_no_cs
chr10:61662808-61663345	Methylation	FALSE	0.0219299	0.000175178	0	SNP	FALSE	No_QTL
chr10:48820799-48821533	Methylation	FALSE	0.0280535	0.000232972	0	SNP	FALSE	No_QTL
chr10:61867455-61868186	Methylation	TRUE	0.00142091	1.95e-05	0	SNP	FALSE	QTL_no_cs
chr10:61896825-61897299	Methylation	FALSE	0.0849387	0.000523559	0	SNP	FALSE	No_QTL
chr10:61897333-61899101	Methylation	FALSE	0.00554035	0.000223139	0	SNP	FALSE	No_QTL
chr10:61959786-61961947	Methylation	TRUE	5.68e-09	4.03e-09	1	SNP	TRUE	SV-QTL_not_lead	Sniffles2.DEL.15D8M9
chr10:61991987-61994440	Methylation	FALSE	0.0232128	0.000243721	0	SNP	FALSE	No_QTL
chr10:62045275-62045935	Methylation	FALSE	0.0167969	0.000999356	0	SNP	FALSE	No_QTL
chr10:62045957-62049410	Methylation	FALSE	0.0171975	0.000138176	0	SNP	FALSE	No_QTL
chr10:62049471-62051360	Methylation	TRUE	0.000721091	7.44e-05	0	SNP	FALSE	QTL_no_cs
chr10:62182271-62184192	Methylation	FALSE	0.00942572	0.000372986	0	SNP	FALSE	No_QTL
chr10:62186107-62186921	Methylation	FALSE	0.0518925	0.000922458	0	SNP	FALSE	No_QTL
chr10:62243569-62245951	Methylation	TRUE	0.00948353	1.83e-05	0	SNP	FALSE	QTL_no_cs
chr10:62382804-62385877	Methylation	TRUE	0.0015291	8.13e-08	1	SNP	FALSE	SNP-only_QTL
chr10:62613587-62614960	Methylation	TRUE	0.0144755	2.29e-05	0	SNP	FALSE	QTL_no_cs
chr10:62631446-62632790	Methylation	FALSE	0.00551153	0.00216838	0	SNP	FALSE	No_QTL
chr10:62681172-62682375	Methylation	TRUE	1.89e-31	1.1e-31	1	SNP	TRUE	SV-QTL_not_lead	Sniffles2.DEL.15EFM9
chr10:62688468-62691758	Methylation	FALSE	0.0287145	0.000968485	0	SNP	FALSE	No_QTL
chr10:62732826-62734084	Methylation	FALSE	0.00100104	0.00259371	0	SNP	FALSE	No_QTL
chr10:62755685-62756805	Methylation	FALSE	0.00167669	0.000279818	0	SNP	FALSE	No_QTL
chr10:62759603-62761412	Methylation	FALSE	0.0251051	0.00346038	0	SNP	FALSE	No_QTL
chr10:62811110-62813222	Methylation	FALSE	0.00706618	0.00016787	0	SNP	FALSE	No_QTL
chr10:62853468-62854240	Methylation	FALSE	0.00076461	0.000202675	0	SNP	FALSE	No_QTL
chr10:62933966-62935105	Methylation	FALSE	0.00208145	0.000290052	0	SNP	FALSE	No_QTL
chr10:63067901-63068919	Methylation	TRUE	1.08e-12	1.24e-39	1	SNP	FALSE	SV-QTL_noncausal
chr10:63711998-63713484	Methylation	TRUE	0.00143223	9.21e-05	0	SNP	FALSE	QTL_no_cs
chr10:64041798-64041936	Methylation	FALSE	0.00848984	0.0017926	0	SNP	FALSE	No_QTL
chr10:49076585-49077346	Methylation	TRUE	8.54e-33	1.28e-32	1	SV	TRUE	SV-QTL_lead_var	Sniffles2.DEL.1319M9
chr10:64731833-64732806	Methylation	TRUE	0.00215785	1.63e-36	2	SNP	FALSE	SNP-only_QTL
chr10:65052677-65054995	Methylation	TRUE	0.00052307	1.85e-06	0	SNP	FALSE	QTL_no_cs
chr10:65570143-65572274	Methylation	FALSE	0.00249885	0.00287693	0	SNP	FALSE	No_QTL
chr10:49173819-49174795	Methylation	TRUE	0.000314326	5.15e-05	0	SNP	FALSE	QTL_no_cs
chr10:49177040-49178278	Methylation	FALSE	0.00127743	0.000701599	0	SNP	FALSE	No_QTL
chr10:49183764-49185540	Methylation	TRUE	3.73e-12	1.06e-23	1	SNP	FALSE	SV-QTL_noncausal
chr10:49185576-49186933	Methylation	TRUE	5.52e-05	1.01e-07	1	SNP	FALSE	SV-QTL_noncausal
chr10:66847485-66853591	Methylation	TRUE	0.00223168	1.64e-72	2	SNP	FALSE	SNP-only_QTL
chr10:49187150-49187550	Methylation	TRUE	2.32e-10	1.7e-12	1	SNP	FALSE	SV-QTL_noncausal
chr10:66926945-66927971	Methylation	FALSE	0.00524971	0.000223914	0	SNP	FALSE	No_QTL
chr10:49188056-49188787	Methylation	FALSE	0.000341795	0.000393984	0	SV	FALSE	No_QTL
chr10:49189026-49189698	Methylation	FALSE	0.0211947	0.000303321	0	SNP	FALSE	No_QTL
chr10:67230696-67231432	Methylation	TRUE	1.51e-05	1.58e-14	1	SNP	FALSE	SV-QTL_noncausal
chr10:49190057-49190815	Methylation	FALSE	0.0156335	0.000740795	0	SNP	FALSE	No_QTL
chr10:67386475-67387697	Methylation	FALSE	0.0148623	0.00232622	0	SNP	FALSE	No_QTL
chr10:49190912-49191488	Methylation	FALSE	0.00752212	0.00110457	0	SNP	FALSE	No_QTL
chr10:67612828-67613884	Methylation	TRUE	0.0108124	1.22e-05	0	SNP	FALSE	QTL_no_cs
chr10:67788487-67788942	Methylation	FALSE	0.00181168	0.000352877	0	SNP	FALSE	No_QTL
chr10:68153665-68154906	Methylation	TRUE	3.02e-05	1.25e-21	1	SNP	FALSE	SV-QTL_noncausal
chr10:68154936-68155635	Methylation	FALSE	0.00828665	0.00290237	0	SNP	FALSE	No_QTL
chr10:68155716-68156777	Methylation	TRUE	0.00267338	8.48e-10	1	SNP	FALSE	SNP-only_QTL
chr10:49272278-49273052	Methylation	TRUE	0.0204553	9.39e-05	0	SNP	FALSE	QTL_no_cs
chr10:68202348-68203222	Methylation	TRUE	0.000343062	8.72e-05	0	SNP	FALSE	QTL_no_cs
chr10:68562260-68563631	Methylation	TRUE	0.00158738	2.77e-05	0	SNP	FALSE	QTL_no_cs
chr10:48064016-48064952	Methylation	TRUE	0.0181621	3.51e-09	1	SNP	FALSE	SNP-only_QTL
chr10:69043702-69046197	Methylation	FALSE	0.0197831	0.000591923	0	SNP	FALSE	No_QTL
chr10:69054975-69057229	Methylation	FALSE	0.0124372	0.0011269	0	SNP	FALSE	No_QTL
chr10:69057360-69058749	Methylation	FALSE	0.020697	0.000199238	0	SNP	FALSE	No_QTL
chr10:69061547-69062132	Methylation	FALSE	0.00162217	0.000100305	0	SNP	FALSE	No_QTL
chr10:69065393-69066796	Methylation	TRUE	0.0186554	5.63e-05	0	SNP	FALSE	QTL_no_cs
chr10:69072758-69074142	Methylation	TRUE	0.00306114	1.26e-05	0	SNP	FALSE	QTL_no_cs
chr10:69086115-69087004	Methylation	TRUE	0.000235098	5.29e-15	1	SNP	FALSE	SNP-only_QTL
chr10:69093722-69103233	Methylation	FALSE	0.0142869	0.00258746	0	SNP	FALSE	No_QTL
chr10:49390167-49390813	Methylation	TRUE	0.000262221	3.27e-09	1	SNP	FALSE	SNP-only_QTL
chr10:69215369-69216156	Methylation	TRUE	0.00136142	7.47e-16	1	SNP	FALSE	SNP-only_QTL
chr10:69222081-69223071	Methylation	FALSE	0.00894524	0.000371196	0	SNP	FALSE	No_QTL
chr10:69228757-69229805	Methylation	TRUE	2.51e-06	3.25e-07	1	SNP	TRUE	SV-QTL_not_lead	Sniffles2.INS.1780M9
chr10:69327635-69329254	Methylation	FALSE	0.0127883	0.000404405	0	SNP	FALSE	No_QTL
chr10:69335094-69335478	Methylation	FALSE	0.0333926	0.000824748	0	SNP	FALSE	No_QTL
chr10:69344630-69347136	Methylation	TRUE	0.023462	7.61e-05	0	SNP	FALSE	QTL_no_cs
chr10:69359102-69360632	Methylation	FALSE	0.000375437	0.00026818	0	SNP	FALSE	No_QTL
chr10:69375585-69375854	Methylation	FALSE	0.0045386	0.000128145	0	SNP	FALSE	No_QTL
chr10:69413290-69413923	Methylation	TRUE	9.39e-16	1.49e-16	1	SNP	TRUE	SV-QTL_not_lead	Sniffles2.DEL.1791M9,Sniffles2.DEL.1792M9
chr10:69497769-69498394	Methylation	FALSE	0.000390798	0.000103289	0	SNP	FALSE	No_QTL
chr10:69638756-69639759	Methylation	FALSE	0.0421131	0.000733914	0	SNP	FALSE	No_QTL
chr10:69644091-69644868	Methylation	TRUE	0.00464248	5.52e-20	1	SNP	FALSE	SNP-only_QTL
chr10:49441349-49442108	Methylation	TRUE	0.000540716	3.08e-06	0	SNP	FALSE	QTL_no_cs
chr10:49442201-49443898	Methylation	FALSE	0.00466449	0.000422542	0	SNP	FALSE	No_QTL
chr10:69835987-69837076	Methylation	TRUE	0.002379	4.72e-53	1	SNP	FALSE	SNP-only_QTL
chr10:69846064-69847008	Methylation	TRUE	0.00912723	1.85e-05	0	SNP	FALSE	QTL_no_cs
chr10:69860290-69860862	Methylation	TRUE	0.00277791	1.47e-09	1	SNP	FALSE	SNP-only_QTL
chr10:69880197-69881082	Methylation	TRUE	0.00107303	3.26e-05	0	SNP	FALSE	QTL_no_cs
chr10:69952122-69954182	Methylation	FALSE	0.0060066	0.000221166	0	SNP	FALSE	No_QTL
chr10:70092102-70093751	Methylation	FALSE	0.0104982	0.000181158	0	SNP	FALSE	No_QTL
chr10:70116260-70116706	Methylation	FALSE	0.00242325	0.000115241	0	SNP	FALSE	No_QTL
chr10:70132251-70133201	Methylation	TRUE	2.79e-06	4.93e-11	1	SNP	FALSE	SV-QTL_noncausal
chr10:70255105-70256240	Methylation	FALSE	0.0360628	0.000451296	0	SNP	FALSE	No_QTL
chr10:70296585-70297038	Methylation	TRUE	0.00201457	9.87e-05	0	SNP	FALSE	QTL_no_cs
chr10:70308107-70308603	Methylation	FALSE	0.0165918	0.00125313	0	SNP	FALSE	No_QTL
chr10:70323945-70325087	Methylation	TRUE	0.0025832	1.41e-05	0	SNP	FALSE	QTL_no_cs
chr10:70330700-70332141	Methylation	FALSE	0.00795925	0.000288928	0	SNP	FALSE	No_QTL
chr10:70355289-70355935	Methylation	TRUE	0.010092	1.5e-05	0	SNP	FALSE	QTL_no_cs
chr10:70364368-70364855	Methylation	FALSE	0.00150183	0.00180145	0	SV	FALSE	No_QTL
chr10:70387179-70388233	Methylation	TRUE	0.00518111	1.99e-07	1	SNP	FALSE	SNP-only_QTL
chr10:70493037-70495383	Methylation	TRUE	0.000146599	5.01e-27	1	SNP	FALSE	SNP-only_QTL
chr10:70499168-70500175	Methylation	FALSE	0.0013065	0.000563048	0	SNP	FALSE	No_QTL
chr10:70500327-70500688	Methylation	TRUE	0.000310614	1.42e-22	2	SNP	FALSE	SNP-only_QTL
chr10:70500786-70501425	Methylation	TRUE	0.00444348	2.7e-19	1	SNP	FALSE	SNP-only_QTL
chr10:70508616-70509829	Methylation	FALSE	0.00490351	0.000472865	0	SNP	FALSE	No_QTL
chr10:70513880-70514569	Methylation	TRUE	0.0169474	1.31e-05	0	SNP	FALSE	QTL_no_cs
chr10:70558610-70559646	Methylation	TRUE	6.41e-06	4.8e-22	1	SNP	FALSE	SV-QTL_noncausal
chr10:70592904-70593396	Methylation	FALSE	0.00584732	0.000149919	0	SNP	FALSE	No_QTL
chr10:70593530-70600823	Methylation	FALSE	0.0250822	0.000497137	0	SNP	FALSE	No_QTL
chr10:70600836-70604007	Methylation	FALSE	0.000910398	0.000112756	0	SNP	FALSE	No_QTL
chr10:70606778-70608096	Methylation	TRUE	0.000534364	7.2e-08	1	SNP	FALSE	SNP-only_QTL
chr10:70683110-70683743	Methylation	TRUE	0.0008164	3.74e-05	0	SNP	FALSE	QTL_no_cs
chr10:49592255-49592996	Methylation	TRUE	0.00511906	1.3e-06	0	SNP	FALSE	QTL_no_cs
chr10:70914423-70919091	Methylation	TRUE	0.00335175	3.56e-05	0	SNP	FALSE	QTL_no_cs
chr10:49594202-49596066	Methylation	TRUE	0.0110641	1.93e-06	1	SNP	FALSE	SNP-only_QTL
chr10:70919151-70919515	Methylation	FALSE	0.00644241	0.00030185	0	SNP	FALSE	No_QTL
chr10:70985473-70986286	Methylation	TRUE	0.000778028	8.26e-14	1	SNP	FALSE	SNP-only_QTL
chr10:71067196-71067426	Methylation	TRUE	0.00361484	3.79e-07	1	SNP	FALSE	SNP-only_QTL
chr10:71127984-71129068	Methylation	TRUE	0.0323292	3.34e-09	1	SNP	FALSE	SNP-only_QTL
chr10:49609728-49610559	Methylation	FALSE	0.0276807	0.000184627	0	SNP	FALSE	No_QTL
chr10:71209019-71209359	Methylation	FALSE	0.0229004	0.000651317	0	SNP	FALSE	No_QTL
chr10:49610563-49611489	Methylation	FALSE	0.00740219	0.000109234	0	SNP	FALSE	No_QTL
chr10:71224143-71226053	Methylation	TRUE	0.00817794	7.84e-05	0	SNP	FALSE	QTL_no_cs
chr10:71240263-71240747	Methylation	FALSE	0.0112627	0.000522344	0	SNP	FALSE	No_QTL
chr10:71240823-71241785	Methylation	TRUE	0.00822804	6.55e-10	1	SNP	FALSE	SNP-only_QTL
chr10:71242009-71242628	Methylation	TRUE	0.00393172	4.28e-05	0	SNP	FALSE	QTL_no_cs
chr10:71244411-71245096	Methylation	TRUE	0.0126049	1.8e-05	0	SNP	FALSE	QTL_no_cs
chr10:49611494-49612758	Methylation	TRUE	0.00293122	2.25e-05	0	SNP	FALSE	QTL_no_cs
chr10:71256600-71257449	Methylation	FALSE	0.0184518	0.00032286	0	SNP	FALSE	No_QTL
chr10:71271304-71271926	Methylation	TRUE	0.00112068	1.15e-26	1	SNP	FALSE	SNP-only_QTL
chr10:71289630-71290317	Methylation	FALSE	0.000512197	0.000132082	0	SNP	FALSE	No_QTL
chr10:48135832-48143845	Methylation	TRUE	2.71e-05	2.36e-42	1	SNP	FALSE	SV-QTL_noncausal
chr10:71300597-71302468	Methylation	TRUE	0.00991506	1.83e-05	0	SNP	FALSE	QTL_no_cs
chr10:71302503-71303680	Methylation	TRUE	0.00163349	4.92e-09	1	SNP	FALSE	SNP-only_QTL
chr10:71332997-71333981	Methylation	TRUE	0.00115134	9.65e-05	0	SNP	FALSE	QTL_no_cs
chr10:71364406-71365084	Methylation	FALSE	0.00808306	0.000505472	0	SNP	FALSE	No_QTL
chr10:71371529-71372570	Methylation	FALSE	0.00987885	0.00167404	0	SNP	FALSE	No_QTL
chr10:71377138-71377716	Methylation	FALSE	0.0510383	0.000795701	0	SNP	FALSE	No_QTL
chr10:71384062-71384877	Methylation	TRUE	8.47e-16	3.44e-46	2	SNP	FALSE	SV-QTL_noncausal
chr10:71555010-71555527	Methylation	FALSE	0.000937126	0.000294599	0	SNP	FALSE	No_QTL
chr10:71555604-71560638	Methylation	TRUE	0.0185515	3.12e-05	0	SNP	FALSE	QTL_no_cs
chr10:71560780-71562098	Methylation	FALSE	0.00425904	0.000922428	0	SNP	FALSE	No_QTL
chr10:71597897-71599787	Methylation	FALSE	0.00383543	0.000114053	0	SNP	FALSE	No_QTL
chr10:71638092-71638645	Methylation	FALSE	0.0398052	0.000535398	0	SNP	FALSE	No_QTL
chr10:71638688-71639465	Methylation	FALSE	0.00980935	0.000726235	0	SNP	FALSE	No_QTL
chr10:71666722-71667626	Methylation	FALSE	0.0127162	0.000899702	0	SNP	FALSE	No_QTL
chr10:71694417-71695069	Methylation	FALSE	0.01817	0.000141064	0	SNP	FALSE	No_QTL
chr10:71695237-71695807	Methylation	TRUE	0.0685006	5.99e-05	0	SNP	FALSE	QTL_no_cs
chr10:71712557-71714756	Methylation	FALSE	0.00821792	0.000206878	0	SNP	FALSE	No_QTL
chr10:71728699-71729629	Methylation	FALSE	0.0188577	0.000373944	0	SNP	FALSE	No_QTL
chr10:71729864-71730390	Methylation	FALSE	0.0163007	0.000743194	0	SNP	FALSE	No_QTL
chr10:71730456-71730682	Methylation	FALSE	0.00775019	0.000985342	0	SNP	FALSE	No_QTL
chr10:71737740-71738014	Methylation	FALSE	0.0147151	0.0010948	0	SNP	FALSE	No_QTL
chr10:71741738-71742024	Methylation	FALSE	0.00683008	0.000190065	0	SNP	FALSE	No_QTL
chr10:71742090-71744074	Methylation	TRUE	0.00636995	2.88e-09	1	SNP	FALSE	SNP-only_QTL
chr10:71746637-71747395	Methylation	FALSE	0.002673	0.00118334	0	SNP	FALSE	No_QTL
chr10:71749408-71750413	Methylation	FALSE	0.00476977	0.000563784	0	SNP	FALSE	No_QTL
chr10:71750445-71751428	Methylation	FALSE	0.0176311	0.000238541	0	SNP	FALSE	No_QTL
chr10:71751488-71753619	Methylation	FALSE	0.0106602	0.000617198	0	SNP	FALSE	No_QTL
chr10:71753731-71754850	Methylation	FALSE	0.0207835	0.000246887	0	SNP	FALSE	No_QTL
chr10:71756470-71758263	Methylation	FALSE	0.00877551	0.0002713	0	SNP	FALSE	No_QTL
chr10:71764982-71765685	Methylation	FALSE	0.0122149	0.00105186	0	SNP	FALSE	No_QTL
chr10:71765995-71766457	Methylation	TRUE	0.00691343	4.77e-08	1	SNP	FALSE	SNP-only_QTL
chr10:71767949-71768469	Methylation	TRUE	0.0332179	9.81e-06	0	SNP	FALSE	QTL_no_cs
chr10:71774043-71774169	Methylation	FALSE	0.00415603	0.000586783	0	SNP	FALSE	No_QTL
chr10:71782721-71783521	Methylation	TRUE	0.0118375	2.04e-05	0	SNP	FALSE	QTL_no_cs
chr10:71797385-71798271	Methylation	TRUE	0.0264532	9.94e-05	0	SNP	FALSE	QTL_no_cs
chr10:71805899-71806102	Methylation	TRUE	0.00724526	4.83e-05	0	SNP	FALSE	QTL_no_cs
chr10:49691616-49692291	Methylation	TRUE	0.0369809	6.18e-05	0	SNP	FALSE	QTL_no_cs
chr10:71851606-71852602	Methylation	TRUE	0.00300238	7.95e-05	0	SNP	FALSE	QTL_no_cs
chr10:71893811-71894355	Methylation	FALSE	0.0026758	0.000156725	0	SNP	FALSE	No_QTL
chr10:72079010-72080864	Methylation	FALSE	0.0351735	0.00108251	0	SNP	FALSE	No_QTL
chr10:72083549-72084424	Methylation	FALSE	0.00566503	0.000167035	0	SNP	FALSE	No_QTL
chr10:72084628-72086716	Methylation	FALSE	0.00420155	0.00102427	0	SNP	FALSE	No_QTL
chr10:72106523-72110352	Methylation	FALSE	0.00471927	0.00176062	0	SNP	FALSE	No_QTL
chr10:72134837-72135994	Methylation	TRUE	0.0143119	1.52e-05	0	SNP	FALSE	QTL_no_cs
chr10:72185024-72187324	Methylation	TRUE	0.004278	9.22e-05	0	SNP	FALSE	QTL_no_cs
chr10:72216888-72218075	Methylation	FALSE	0.00858668	0.000304197	0	SNP	FALSE	No_QTL
chr10:72218098-72219606	Methylation	FALSE	0.0117084	0.00189661	0	SNP	FALSE	No_QTL
chr10:72254901-72255471	Methylation	FALSE	0.0186098	0.0023457	0	SNP	FALSE	No_QTL
chr10:72275206-72275830	Methylation	TRUE	0.0114398	5.77e-05	0	SNP	FALSE	QTL_no_cs
chr10:72285032-72285659	Methylation	TRUE	0.00069668	3.77e-09	1	SNP	FALSE	SNP-only_QTL
chr10:72309716-72310468	Methylation	FALSE	0.0365736	0.000714894	0	SNP	FALSE	No_QTL
chr10:72323846-72324371	Methylation	FALSE	0.00344369	0.000377644	0	SNP	FALSE	No_QTL
chr10:72326712-72327331	Methylation	FALSE	0.00252501	0.000197042	0	SNP	FALSE	No_QTL
chr10:72328488-72329459	Methylation	TRUE	0.000152074	5.57e-05	0	SNP	FALSE	QTL_no_cs
chr10:72329479-72331284	Methylation	TRUE	3.31e-05	2.17e-05	1	SNP	TRUE	SV-QTL_not_lead	Sniffles2.INS.184BM9,Sniffles2.DEL.1859M9,Sniffles2.INS.1853M9
chr10:72332827-72334662	Methylation	FALSE	0.00370928	0.000502755	0	SNP	FALSE	No_QTL
chr10:72340320-72340760	Methylation	TRUE	1.69e-06	1.49e-11	1	SNP	FALSE	SV-QTL_noncausal
chr10:72340772-72341038	Methylation	FALSE	0.0049223	0.00180262	0	SNP	FALSE	No_QTL
chr10:72341052-72341572	Methylation	FALSE	0.00471103	0.000122253	0	SNP	FALSE	No_QTL
chr10:72345010-72345326	Methylation	FALSE	0.0102359	0.00222457	0	SNP	FALSE	No_QTL
chr10:49768139-49768241	Methylation	FALSE	0.0199155	0.000374402	0	SNP	FALSE	No_QTL
chr10:49768301-49769127	Methylation	FALSE	0.00906013	0.0010995	0	SNP	FALSE	No_QTL
chr10:72561724-72563755	Methylation	TRUE	0.00359678	9.77e-05	0	SNP	FALSE	QTL_no_cs
chr10:73110481-73111178	Methylation	TRUE	1.55e-25	1.29e-28	1	SNP	FALSE	SV-QTL_noncausal
chr10:73244216-73246128	Methylation	TRUE	0.00813766	5.29e-05	0	SNP	FALSE	QTL_no_cs
chr10:73586464-73587390	Methylation	FALSE	0.00762343	0.000687314	0	SNP	FALSE	No_QTL
chr10:73655413-73655945	Methylation	TRUE	0.006959	8.63e-10	2	SNP	FALSE	SNP-only_QTL
chr10:73758965-73760029	Methylation	FALSE	0.000867697	0.000274634	0	SNP	FALSE	No_QTL
chr10:73858890-73860416	Methylation	TRUE	1.6e-06	2.16e-06	0	SV	FALSE	QTL_no_cs
chr10:73879768-73880120	Methylation	FALSE	0.00480942	0.000338284	0	SNP	FALSE	No_QTL
chr10:73921866-73922891	Methylation	FALSE	0.0568144	0.000304196	0	SNP	FALSE	No_QTL
chr10:73956298-73957675	Methylation	FALSE	0.0255188	0.000485395	0	SNP	FALSE	No_QTL
chr10:73978820-73980116	Methylation	FALSE	0.01426	0.00015259	0	SNP	FALSE	No_QTL
chr10:73982930-73983996	Methylation	FALSE	0.000577403	0.000242296	0	SNP	FALSE	No_QTL
chr10:73991369-73993822	Methylation	TRUE	0.00303622	2.36e-05	0	SNP	FALSE	QTL_no_cs
chr10:74058291-74058925	Methylation	FALSE	0.113406	0.000484651	0	SNP	FALSE	No_QTL
chr10:74168772-74170396	Methylation	TRUE	0.00218714	1.02e-06	0	SNP	FALSE	QTL_no_cs
chr10:74266193-74266424	Methylation	TRUE	0.00722041	5.7e-05	0	SNP	FALSE	QTL_no_cs
chr10:74738242-74739712	Methylation	FALSE	0.0341067	0.000600428	0	SNP	FALSE	No_QTL
chr10:74853817-74855169	Methylation	FALSE	0.0430329	0.000970359	0	SNP	FALSE	No_QTL
chr10:50024597-50025460	Methylation	TRUE	8.01e-05	1.11e-07	1	SNP	FALSE	SV-QTL_noncausal
chr10:75000826-75001891	Methylation	FALSE	0.035126	0.00265534	0	SNP	FALSE	No_QTL
chr10:75007596-75009550	Methylation	FALSE	0.0638108	0.000526292	0	SNP	FALSE	No_QTL
chr10:75043651-75044166	Methylation	FALSE	0.0435254	0.000874919	0	SNP	FALSE	No_QTL
chr10:75265908-75266524	Methylation	FALSE	0.0118847	0.00100173	0	SNP	FALSE	No_QTL
chr10:75275716-75276617	Methylation	TRUE	0.014169	8.35e-06	0	SNP	FALSE	QTL_no_cs
chr10:75366900-75367561	Methylation	TRUE	1.03e-15	1.53e-25	1	SNP	FALSE	SV-QTL_noncausal
chr10:75395370-75395786	Methylation	FALSE	0.0343793	0.000536373	0	SNP	FALSE	No_QTL
chr10:75395866-75396058	Methylation	TRUE	0.0140417	3.33e-08	1	SNP	FALSE	SNP-only_QTL
chr10:75396083-75397338	Methylation	FALSE	0.0102653	0.000153711	0	SNP	FALSE	No_QTL
chr10:75397358-75397446	Methylation	TRUE	0.0105121	1.9e-06	0	SNP	FALSE	QTL_no_cs
chr10:75403953-75405590	Methylation	TRUE	0.00222789	3.37e-06	0	SNP	FALSE	QTL_no_cs
chr10:75405612-75407172	Methylation	FALSE	0.00257516	0.000289024	0	SNP	FALSE	No_QTL
chr10:75407257-75408489	Methylation	TRUE	0.0472888	4.07e-05	0	SNP	FALSE	QTL_no_cs
chr10:75508314-75509627	Methylation	FALSE	0.0123319	0.000783465	0	SNP	FALSE	No_QTL
chr10:75660995-75661382	Methylation	FALSE	0.0234217	0.000182856	0	SNP	FALSE	No_QTL
chr10:75707738-75708903	Methylation	FALSE	0.00957257	0.0010644	0	SNP	FALSE	No_QTL
chr10:75712259-75712792	Methylation	FALSE	0.0366108	0.00274609	0	SNP	FALSE	No_QTL
chr10:75771870-75773616	Methylation	FALSE	0.0140385	0.00114847	0	SNP	FALSE	No_QTL
chr10:75904517-75905718	Methylation	FALSE	0.05145	0.00172528	0	SNP	FALSE	No_QTL
chr10:75924488-75925007	Methylation	FALSE	0.00490585	0.000296382	0	SNP	FALSE	No_QTL
chr10:76033424-76034164	Methylation	TRUE	0.00115439	1.82e-05	0	SNP	FALSE	QTL_no_cs
chr10:76036151-76036599	Methylation	TRUE	1.89e-13	5.14e-22	2	SNP	FALSE	SV-QTL_noncausal
chr10:76086660-76087235	Methylation	FALSE	0.0286277	0.00119467	0	SNP	FALSE	No_QTL
chr10:76595381-76613044	Methylation	TRUE	2.73e-67	3.58e-73	1	SNP	FALSE	SV-QTL_noncausal
chr10:76632313-76632645	Methylation	TRUE	2.51e-05	2.31e-06	1	SNP	TRUE	SV-QTL_not_lead	Sniffles2.DEL.190AM9
chr10:76632675-76633219	Methylation	TRUE	1.08e-17	2.35e-22	1	SNP	FALSE	SV-QTL_noncausal
chr10:76942350-76944426	Methylation	TRUE	0.0210424	5.57e-06	0	SNP	FALSE	QTL_no_cs
chr10:76984468-76986143	Methylation	TRUE	0.0532537	8.38e-05	0	SNP	FALSE	QTL_no_cs
chr10:77027355-77028012	Methylation	FALSE	0.00775195	0.00149031	0	SNP	FALSE	No_QTL
chr10:77223586-77225073	Methylation	TRUE	0.0150819	1.63e-05	0	SNP	FALSE	QTL_no_cs
chr10:77225174-77225867	Methylation	FALSE	0.0283484	0.000102631	0	SNP	FALSE	No_QTL
chr10:50325485-50327494	Methylation	TRUE	0.00582517	3.2e-14	2	SNP	FALSE	SNP-only_QTL
chr10:77637404-77638072	Methylation	FALSE	0.0131754	0.000656011	0	SNP	FALSE	No_QTL
chr10:77710133-77711016	Methylation	FALSE	0.0306031	0.00039973	0	SNP	FALSE	No_QTL
chr10:77756137-77757022	Methylation	FALSE	0.00934459	0.000193561	0	SNP	FALSE	No_QTL
chr10:77801048-77801998	Methylation	TRUE	0.00979321	8.25e-08	1	SNP	FALSE	SNP-only_QTL
chr10:77836369-77836794	Methylation	FALSE	0.00494152	0.000375269	0	SNP	FALSE	No_QTL
chr10:77877766-77878349	Methylation	TRUE	0.0625366	2.92e-05	0	SNP	FALSE	QTL_no_cs
chr10:77898178-77900480	Methylation	TRUE	0.0258442	5.58e-08	1	SNP	FALSE	SNP-only_QTL
chr10:50394939-50399066	Methylation	FALSE	0.0111667	0.000521664	0	SNP	FALSE	No_QTL
chr10:77949147-77949974	Methylation	FALSE	0.0131794	0.00157194	0	SNP	FALSE	No_QTL
chr10:78096441-78097139	Methylation	TRUE	0.0290225	5.13e-14	1	SNP	FALSE	SNP-only_QTL
chr10:78248637-78249085	Methylation	FALSE	0.00897586	0.000242179	0	SNP	FALSE	No_QTL
chr10:78249236-78249945	Methylation	FALSE	0.0180616	0.001647	0	SNP	FALSE	No_QTL
chr10:50430865-50432426	Methylation	FALSE	0.00574857	0.00011776	0	SNP	FALSE	No_QTL
chr10:78249972-78250771	Methylation	FALSE	0.00730903	0.00175398	0	SNP	FALSE	No_QTL
chr10:78299433-78300352	Methylation	TRUE	0.0139564	3.42e-17	1	SNP	FALSE	SNP-only_QTL
chr10:78381224-78381342	Methylation	FALSE	0.0128835	0.000430122	0	SNP	FALSE	No_QTL
chr10:78408307-78408936	Methylation	TRUE	0.0134126	1.04e-09	1	SNP	FALSE	SNP-only_QTL
chr10:78411620-78413541	Methylation	TRUE	0.0290228	2.12e-05	0	SNP	FALSE	QTL_no_cs
chr10:78567847-78569446	Methylation	FALSE	0.0582575	0.00013896	0	SNP	FALSE	No_QTL
chr10:78577885-78579347	Methylation	TRUE	0.0486456	2.34e-06	0	SNP	FALSE	QTL_no_cs
chr10:78743140-78743795	Methylation	TRUE	0.0265728	6.07e-05	0	SNP	FALSE	QTL_no_cs
chr10:78754312-78755071	Methylation	FALSE	0.000137144	0.000164026	0	SV	FALSE	No_QTL
chr10:78755163-78756590	Methylation	FALSE	0.0201366	0.000614092	0	SNP	FALSE	No_QTL
chr10:78756692-78757339	Methylation	FALSE	0.0276781	0.000172507	0	SNP	FALSE	No_QTL
chr10:78830776-78831499	Methylation	TRUE	0.0246581	2.37e-29	1	SNP	FALSE	SNP-only_QTL
chr10:78869950-78871374	Methylation	FALSE	0.0155949	0.000546946	0	SNP	FALSE	No_QTL
chr10:78937524-78939040	Methylation	FALSE	0.00313084	0.000706486	0	SNP	FALSE	No_QTL
chr10:78952867-78953637	Methylation	FALSE	0.0289308	0.000165971	0	SNP	FALSE	No_QTL
chr10:79000977-79001676	Methylation	FALSE	0.000246031	0.000835956	0	SNP	FALSE	No_QTL
chr10:79025188-79025808	Methylation	FALSE	0.0192836	0.00327794	0	SNP	FALSE	No_QTL
chr10:79025886-79027165	Methylation	FALSE	0.00241274	0.000195514	0	SNP	FALSE	No_QTL
chr10:79027258-79028311	Methylation	FALSE	0.00347324	0.000562909	0	SNP	FALSE	No_QTL
chr10:79051893-79052441	Methylation	TRUE	0.0242007	4.17e-05	0	SNP	FALSE	QTL_no_cs
chr10:79083724-79084924	Methylation	TRUE	0.0121537	3.22e-05	0	SNP	FALSE	QTL_no_cs
chr10:79093649-79094624	Methylation	FALSE	0.00913449	0.000148446	0	SNP	FALSE	No_QTL
chr10:79101766-79102405	Methylation	FALSE	0.0171763	0.000551273	0	SNP	FALSE	No_QTL
chr10:79102651-79103078	Methylation	TRUE	0.0344805	3.43e-13	1	SNP	FALSE	SNP-only_QTL
chr10:79103166-79103738	Methylation	FALSE	0.00169847	0.000282586	0	SNP	FALSE	No_QTL
chr10:79103757-79104565	Methylation	FALSE	0.0331178	0.00127197	0	SNP	FALSE	No_QTL
chr10:79104726-79105266	Methylation	FALSE	0.0555431	0.000331666	0	SNP	FALSE	No_QTL
chr10:79132093-79133600	Methylation	FALSE	0.00181306	0.000610596	0	SNP	FALSE	No_QTL
chr10:79138257-79139708	Methylation	FALSE	0.03634	0.000655162	0	SNP	FALSE	No_QTL
chr10:79144612-79145174	Methylation	TRUE	0.0114392	6.52e-05	0	SNP	FALSE	QTL_no_cs
chr10:79146577-79147010	Methylation	TRUE	0.00173326	4.68e-05	0	SNP	FALSE	QTL_no_cs
chr10:79147026-79149414	Methylation	TRUE	0.00291808	1.16e-09	1	SNP	FALSE	SNP-only_QTL
chr10:79149629-79150420	Methylation	TRUE	0.0163431	4.24e-05	0	SNP	FALSE	QTL_no_cs
chr10:79195858-79196546	Methylation	FALSE	0.00319126	0.00016303	0	SNP	FALSE	No_QTL
chr10:79196567-79197035	Methylation	FALSE	0.00143888	0.000362832	0	SNP	FALSE	No_QTL
chr10:79243219-79243975	Methylation	TRUE	0.0333348	9.4e-06	0	SNP	FALSE	QTL_no_cs
chr10:79243987-79244607	Methylation	TRUE	0.00639473	3.3e-08	1	SNP	FALSE	SNP-only_QTL
chr10:79244804-79245475	Methylation	TRUE	0.00120618	6.51e-06	0	SNP	FALSE	QTL_no_cs
chr10:79248305-79248869	Methylation	TRUE	0.015903	1.17e-07	1	SNP	FALSE	SNP-only_QTL
chr10:79249024-79249557	Methylation	TRUE	0.000224763	9.04e-06	0	SNP	FALSE	QTL_no_cs
chr10:79249665-79250599	Methylation	TRUE	0.0253517	2.42e-08	1	SNP	FALSE	SNP-only_QTL
chr10:79266068-79267874	Methylation	FALSE	0.00562653	0.00107229	0	SNP	FALSE	No_QTL
chr10:79283574-79285834	Methylation	TRUE	0.00957082	6.93e-37	1	SNP	FALSE	SNP-only_QTL
chr10:79322892-79323635	Methylation	FALSE	0.047199	0.000952846	0	SNP	FALSE	No_QTL
chr10:79331336-79332115	Methylation	TRUE	4.63e-08	5.56e-11	1	SNP	FALSE	SV-QTL_noncausal
chr10:79355680-79356897	Methylation	TRUE	0.0057298	3.16e-17	1	SNP	FALSE	SNP-only_QTL
chr10:79390577-79390933	Methylation	TRUE	0.00361298	9.57e-05	0	SNP	FALSE	QTL_no_cs
chr10:79398796-79399871	Methylation	TRUE	0.000312702	7.23e-44	1	SNP	FALSE	SNP-only_QTL
chr10:50636400-50638204	Methylation	FALSE	0.00496602	0.000610099	0	SNP	FALSE	No_QTL
chr10:79403140-79403746	Methylation	FALSE	0.00532889	0.000101605	0	SNP	FALSE	No_QTL
chr10:79403930-79404638	Methylation	TRUE	0.000931112	2.19e-15	1	SNP	FALSE	SNP-only_QTL
chr10:79413312-79413653	Methylation	FALSE	0.0015118	0.00320176	0	SNP	FALSE	No_QTL
chr10:79495080-79495714	Methylation	FALSE	0.0082097	0.00100703	0	SNP	FALSE	No_QTL
chr10:79536665-79537550	Methylation	FALSE	0.0166689	0.000149843	0	SNP	FALSE	No_QTL
chr10:79720130-79732012	Methylation	TRUE	3.88e-05	1.06e-15	1	SNP	FALSE	SV-QTL_noncausal
chr10:50659995-50660673	Methylation	TRUE	4.6e-08	1.41e-37	2	SNP	FALSE	SV-QTL_noncausal
chr10:79779393-79780820	Methylation	TRUE	0.000967486	3.85e-05	0	SNP	FALSE	QTL_no_cs
chr10:79823538-79823934	Methylation	TRUE	0.000563238	1.7e-09	1	SNP	FALSE	SNP-only_QTL
chr10:79929501-79929986	Methylation	TRUE	0.0219098	2.8e-06	0	SNP	FALSE	QTL_no_cs
chr10:79938339-79939480	Methylation	TRUE	5.59e-35	6.28e-38	1	SNP	FALSE	SV-QTL_noncausal
chr10:79983516-79983624	Methylation	FALSE	0.00300235	0.000393662	0	SNP	FALSE	No_QTL
chr10:80187468-80188253	Methylation	TRUE	5.39e-06	1.4e-11	1	SNP	FALSE	SV-QTL_noncausal
chr10:80195737-80196813	Methylation	TRUE	0.0308215	1.82e-05	0	SNP	FALSE	QTL_no_cs
chr10:80199546-80200501	Methylation	FALSE	0.0127801	0.00167031	0	SNP	FALSE	No_QTL
chr10:80201629-80203031	Methylation	TRUE	0.00236591	4.2e-08	1	SNP	FALSE	SNP-only_QTL
chr10:80253162-80257159	Methylation	TRUE	2.19e-08	3.37e-41	1	SNP	FALSE	SV-QTL_noncausal
chr10:80260505-80260953	Methylation	TRUE	0.000653886	3.11e-08	1	SNP	FALSE	SNP-only_QTL
chr10:80265399-80266389	Methylation	TRUE	0.0052773	1.58e-06	0	SNP	FALSE	QTL_no_cs
chr10:80289444-80290390	Methylation	FALSE	0.000486699	0.000118345	0	SNP	FALSE	No_QTL
chr10:80378198-80378736	Methylation	TRUE	0.000665811	5.82e-05	0	SNP	FALSE	QTL_no_cs
chr10:80381792-80383533	Methylation	TRUE	9.94e-14	1.62e-19	1	SNP	FALSE	SV-QTL_noncausal
chr10:48287915-48288563	Methylation	FALSE	0.00636359	0.00104381	0	SNP	FALSE	No_QTL
chr10:80458856-80459792	Methylation	FALSE	0.00148083	0.000108817	0	SNP	FALSE	No_QTL
chr10:80465179-80468307	Methylation	FALSE	0.00141798	0.000189239	0	SNP	FALSE	No_QTL
chr10:80468546-80469095	Methylation	FALSE	0.00571458	0.000650254	0	SNP	FALSE	No_QTL
chr10:80469442-80470902	Methylation	FALSE	0.0315001	0.000423254	0	SNP	FALSE	No_QTL
chr10:80470931-80473872	Methylation	TRUE	0.00593086	5.1e-06	0	SNP	FALSE	QTL_no_cs
chr10:80494990-80498160	Methylation	FALSE	0.00248983	0.00282647	0	SNP	FALSE	No_QTL
chr10:80498264-80499256	Methylation	FALSE	0.00649796	0.000290638	0	SNP	FALSE	No_QTL
chr10:80525850-80527262	Methylation	TRUE	0.00745742	3.61e-05	0	SNP	FALSE	QTL_no_cs
chr10:80529546-80529913	Methylation	TRUE	0.0101257	8.43e-05	0	SNP	FALSE	QTL_no_cs
chr10:80535745-80536416	Methylation	TRUE	6.64e-05	0.00063961	0	SNP	FALSE	QTL_no_cs
chr10:80578849-80580419	Methylation	TRUE	0.00168217	7.36e-08	1	SNP	FALSE	SNP-only_QTL
chr10:80608609-80609370	Methylation	TRUE	6.95e-05	3.09e-69	1	SNP	FALSE	SV-QTL_noncausal
chr10:80658174-80658770	Methylation	FALSE	0.00703408	0.00011896	0	SNP	FALSE	No_QTL
chr10:81874818-81875402	Methylation	FALSE	0.00642752	0.000542673	0	SNP	FALSE	No_QTL
chr10:50992887-50994083	Methylation	TRUE	0.0185842	8.59e-08	1	SNP	FALSE	SNP-only_QTL
chr10:83917358-83917813	Methylation	TRUE	2.24e-13	2.93e-71	1	SNP	FALSE	SV-QTL_noncausal
chr10:84114141-84114614	Methylation	TRUE	0.0012998	1.45e-05	0	SNP	FALSE	QTL_no_cs
chr10:84156238-84157149	Methylation	TRUE	0.00821667	4.47e-06	0	SNP	FALSE	QTL_no_cs
chr10:84157165-84158625	Methylation	TRUE	2.32e-05	5.02e-11	1	SNP	FALSE	SV-QTL_noncausal
chr10:84190561-84191568	Methylation	FALSE	0.00307318	0.000689651	0	SNP	FALSE	No_QTL
chr10:84195468-84195545	Methylation	FALSE	0.0316503	0.00172235	0	SNP	FALSE	No_QTL
chr10:84237227-84237528	Methylation	TRUE	0.000164446	8.37e-08	1	SNP	FALSE	SNP-only_QTL
chr10:84256925-84257408	Methylation	TRUE	0.0122656	1.12e-07	1	SNP	FALSE	SNP-only_QTL
chr10:84280318-84280823	Methylation	TRUE	0.000541948	1.28e-06	0	SNP	FALSE	QTL_no_cs
chr10:84329888-84330696	Methylation	TRUE	7.37e-08	6.83e-14	1	SNP	FALSE	SV-QTL_noncausal
chr10:84562707-84564157	Methylation	FALSE	0.0414744	0.000569145	0	SNP	FALSE	No_QTL
chr10:84607380-84608283	Methylation	FALSE	0.00339705	0.000122394	0	SNP	FALSE	No_QTL
chr10:84665208-84666196	Methylation	FALSE	0.00230154	0.00022871	0	SNP	FALSE	No_QTL
chr10:84761894-84762513	Methylation	FALSE	0.0179045	0.000744194	0	SNP	FALSE	No_QTL
chr10:85612317-85613133	Methylation	FALSE	0.00324815	0.000641875	0	SNP	FALSE	No_QTL
chr10:86046260-86048358	Methylation	FALSE	0.00547842	0.000286978	0	SNP	FALSE	No_QTL
chr10:86224884-86225466	Methylation	TRUE	3.25e-05	3.95e-10	1	SNP	FALSE	SV-QTL_noncausal
chr10:86233379-86234433	Methylation	TRUE	0.00484753	2.72e-15	1	SNP	FALSE	SNP-only_QTL
chr10:86243916-86244795	Methylation	TRUE	0.00477891	6.01e-22	2	SNP	FALSE	SNP-only_QTL
chr10:86262783-86263459	Methylation	FALSE	0.00766683	0.00015518	0	SNP	FALSE	No_QTL
chr10:86366055-86366789	Methylation	FALSE	0.00631379	0.00164957	0	SNP	FALSE	No_QTL
chr10:86376887-86377010	Methylation	FALSE	0.00621613	0.00198976	0	SNP	FALSE	No_QTL
chr10:86389275-86389916	Methylation	FALSE	0.00678836	0.00402075	0	SNP	FALSE	No_QTL
chr10:86389944-86389979	Methylation	TRUE	0.0171238	7.66e-05	0	SNP	FALSE	QTL_no_cs
chr10:86535479-86535524	Methylation	FALSE	0.000108032	0.000194388	0	SV	FALSE	No_QTL
chr10:86535536-86536955	Methylation	FALSE	0.00100738	0.000640409	0	SNP	FALSE	No_QTL
chr10:86693694-86694337	Methylation	FALSE	0.0140554	0.000359301	0	SV	FALSE	No_QTL
chr10:86747378-86748649	Methylation	TRUE	1.26e-06	7.95e-09	1	SNP	FALSE	SV-QTL_noncausal
chr10:86960458-86960717	Methylation	TRUE	0.00227916	3.93e-06	0	SNP	FALSE	QTL_no_cs
chr10:86965663-86966980	Methylation	FALSE	0.00961107	0.000464529	0	SNP	FALSE	No_QTL
chr10:86968313-86968961	Methylation	TRUE	0.0144451	1.26e-05	0	SNP	FALSE	QTL_no_cs
chr10:87054350-87055703	Methylation	FALSE	0.0061392	0.00013676	0	SNP	FALSE	No_QTL
chr10:87216056-87216606	Methylation	FALSE	0.00341146	0.000203249	0	SNP	FALSE	No_QTL
chr10:51918190-51919370	Methylation	TRUE	0.000138979	6.66e-72	1	SNP	FALSE	SNP-only_QTL
chr10:52216730-52218083	Methylation	FALSE	0.0253769	0.000174945	0	SNP	FALSE	No_QTL
chr10:52232684-52234295	Methylation	TRUE	0.0134286	5.03e-07	1	SNP	FALSE	SNP-only_QTL
chr10:52308350-52309064	Methylation	FALSE	0.0330972	0.000385267	0	SNP	FALSE	No_QTL
chr10:52778771-52779167	Methylation	TRUE	6.07e-09	6.41e-21	1	SNP	FALSE	SV-QTL_noncausal
chr10:52780161-52780793	Methylation	FALSE	0.0398525	0.000709764	0	SNP	FALSE	No_QTL
chr10:52884240-52884786	Methylation	FALSE	0.00774236	0.00113206	0	SNP	FALSE	No_QTL
chr10:53024946-53026035	Methylation	TRUE	1.75e-08	1.09e-09	1	SNP	TRUE	SV-QTL_not_lead	Sniffles2.DEL.13F1M9
chr10:53326555-53327118	Methylation	TRUE	0.00908891	1.5e-21	1	SNP	FALSE	SNP-only_QTL
chr10:48459231-48459875	Methylation	TRUE	0.03125	8.4e-06	0	SNP	FALSE	QTL_no_cs
chr10:48464970-48465539	Methylation	FALSE	0.00783141	0.00143204	0	SNP	FALSE	No_QTL
chr10:54754106-54766666	Methylation	TRUE	1.81e-50	4.81e-49	2	SV	TRUE	SV-QTL_lead_var	Sniffles2.DEL.1451M9
chr10:48479194-48479645	Methylation	TRUE	0.000205108	1.63e-12	1	SNP	FALSE	SNP-only_QTL
chr10:55263934-55265010	Methylation	TRUE	0.00100851	1.17e-06	0	SNP	FALSE	QTL_no_cs
chr10:48480978-48481239	Methylation	FALSE	0.00301871	0.000153163	0	SNP	FALSE	No_QTL
chr10:48505534-48506492	Methylation	TRUE	0.00976688	9.72e-05	0	SNP	FALSE	QTL_no_cs
chr10:56604836-56605486	Methylation	FALSE	0.000129464	0.00171153	0	SNP	FALSE	No_QTL
chr10:56755045-56758650	Methylation	TRUE	6.43e-09	4.98e-16	1	SNP	FALSE	SV-QTL_noncausal
chr10:48551662-48553146	Methylation	TRUE	0.0153727	1.31e-36	1	SNP	FALSE	SNP-only_QTL
chr10:48576384-48577472	Methylation	TRUE	0.0526975	3.51e-17	1	SNP	FALSE	SNP-only_QTL
chr10:48604572-48605429	Methylation	TRUE	0.0299212	7.3e-12	1	SNP	FALSE	SNP-only_QTL
chr10:58585361-58587194	Methylation	TRUE	7.6e-10	6.06e-61	2	SNP	FALSE	SV-QTL_noncausal
chr10:58592800-58593603	Methylation	TRUE	9.29e-12	6.87e-91	1	SNP	FALSE	SV-QTL_noncausal
chr10:58755769-58756574	Methylation	TRUE	1.59e-05	3.08e-10	2	SNP	FALSE	SV-QTL_noncausal
chr10:59175646-59175889	Methylation	TRUE	0.00146825	9.38e-05	0	SNP	FALSE	QTL_no_cs
chr10:59175902-59177647	Methylation	FALSE	0.013648	0.000564552	0	SNP	FALSE	No_QTL
chr10:48667749-48673915	Methylation	FALSE	0.0259037	0.00117868	0	SNP	FALSE	No_QTL
chr10:59625650-59626718	Methylation	FALSE	0.0228887	0.00312007	0	SNP	FALSE	No_QTL
chr10:48684607-48686049	Methylation	FALSE	0.034845	0.000374744	0	SNP	FALSE	No_QTL
chr10:59864377-59865590	Methylation	TRUE	3.91e-20	5.87e-27	1	SNP	FALSE	SV-QTL_noncausal
chr10:59878990-59882311	Methylation	FALSE	0.0158689	0.000426162	0	SNP	FALSE	No_QTL
chr10:60139069-60140780	Methylation	TRUE	6.47e-05	2.05e-26	1	SNP	FALSE	SV-QTL_noncausal
chr10:60236949-60240333	Methylation	TRUE	2.77e-10	5.91e-23	2	SNP	FALSE	SV-QTL_noncausal
chr10:60572178-60573553	Methylation	TRUE	0.0764677	2.07e-06	0	SNP	FALSE	QTL_no_cs
chr10:60663360-60664194	Methylation	TRUE	4.46e-05	4.15e-07	0	SNP	FALSE	QTL_no_cs
chr10:60910607-60911222	Methylation	FALSE	0.0232114	0.000477856	0	SNP	FALSE	No_QTL
chr10:60978213-60979991	Methylation	FALSE	0.00578912	0.00084051	0	SNP	FALSE	No_QTL
chr10:97701110-97701973	Methylation	TRUE	0.0218119	1.77e-05	0	SNP	FALSE	QTL_no_cs
chr10:97788613-97789376	Methylation	FALSE	0.0141797	0.00144841	0	SNP	FALSE	No_QTL
chr10:97789581-97791754	Methylation	TRUE	0.00190693	8.89e-05	0	SNP	FALSE	QTL_no_cs
chr10:97821963-97822459	Methylation	TRUE	5.38e-12	4.15e-12	1	SNP	TRUE	SV-QTL_not_lead	Sniffles2.DEL.1D6FM9
chr10:97842229-97843720	Methylation	FALSE	0.0146999	0.000204049	0	SNP	FALSE	No_QTL
chr10:97850978-97851908	Methylation	TRUE	0.0160004	5.39e-06	0	SNP	FALSE	QTL_no_cs
chr10:97889641-97890125	Methylation	TRUE	0.000830276	7.15e-14	1	SNP	FALSE	SNP-only_QTL
chr10:97900444-97901148	Methylation	TRUE	0.00135773	2.64e-07	0	SNP	FALSE	QTL_no_cs
chr10:97927607-97928321	Methylation	TRUE	8.28e-06	1.52e-12	1	SNP	FALSE	SV-QTL_noncausal
chr10:97974572-97975375	Methylation	FALSE	0.0160734	0.004424	0	SNP	FALSE	No_QTL
chr10:88731094-88731617	Methylation	TRUE	8.05e-08	6.33e-07	1	SV	TRUE	SV-QTL_lead_var	Sniffles2.INS.1B65M9
chr10:98005984-98006615	Methylation	FALSE	0.0895627	0.00140819	0	SNP	FALSE	No_QTL
chr10:98033536-98036617	Methylation	FALSE	0.00158526	0.000553764	0	SNP	FALSE	No_QTL
chr10:98036765-98038101	Methylation	FALSE	0.00870154	0.000602736	0	SNP	FALSE	No_QTL
chr10:98339902-98341077	Methylation	TRUE	0.00273092	1.6e-08	1	SNP	FALSE	SNP-only_QTL
chr10:98360786-98362101	Methylation	FALSE	0.00210774	0.000745597	0	SNP	FALSE	No_QTL
chr10:98391028-98391787	Methylation	TRUE	0.00132359	3.05e-10	1	SNP	FALSE	SNP-only_QTL
chr10:98414815-98415348	Methylation	TRUE	3.33e-09	1.71e-10	1	SNP	FALSE	SV-QTL_noncausal
chr10:98457616-98458925	Methylation	TRUE	0.00627902	6.8e-72	2	SNP	FALSE	SNP-only_QTL
chr10:98541363-98542103	Methylation	TRUE	3.42e-13	3.57e-12	2	SV	TRUE	SV-QTL_lead_var	Sniffles2.INS.1D93M9
chr10:98607666-98608838	Methylation	FALSE	0.0119221	0.000680979	0	SNP	FALSE	No_QTL
chr10:98664476-98664701	Methylation	TRUE	0.00259523	3.2e-05	0	SNP	FALSE	QTL_no_cs
chr10:99403732-99404629	Methylation	FALSE	0.00637105	0.000264474	0	SNP	FALSE	No_QTL
chr10:99522983-99523952	Methylation	TRUE	0.00174116	6.45e-37	2	SNP	FALSE	SNP-only_QTL
chr10:99527623-99527836	Methylation	TRUE	0.00702647	1.23e-09	1	SNP	FALSE	SNP-only_QTL
chr10:99527851-99531351	Methylation	TRUE	0.012313	1.86e-07	1	SNP	FALSE	SNP-only_QTL
chr10:99531370-99532276	Methylation	FALSE	0.0102657	0.00171344	0	SNP	FALSE	No_QTL
chr10:99555779-99556827	Methylation	TRUE	0.00538523	5.33e-09	1	SNP	FALSE	SNP-only_QTL
chr10:99658614-99658725	Methylation	FALSE	0.000589193	0.000828853	0	SNP	FALSE	No_QTL
chr10:88992148-89012792	Methylation	TRUE	0.000778352	4.64e-17	1	SNP	FALSE	SNP-only_QTL
chr10:99837966-99839043	Methylation	TRUE	1.51e-12	2.25e-13	1	SNP	TRUE	SV-QTL_not_lead	Sniffles2.DEL.1DE8M9
chr10:99869924-99870612	Methylation	TRUE	6.81e-07	1e-08	1	SNP	FALSE	SV-QTL_noncausal
chr10:100045897-100046537	Methylation	TRUE	0.000412084	5.43e-05	0	SNP	FALSE	QTL_no_cs
chr10:100065225-100065360	Methylation	TRUE	6.07e-07	1.12e-13	1	SNP	FALSE	SV-QTL_noncausal
chr10:100092432-100093683	Methylation	TRUE	4.08e-22	3.66e-27	1	SNP	FALSE	SV-QTL_noncausal
chr10:100115064-100115380	Methylation	TRUE	0.0150601	2.56e-05	0	SNP	FALSE	QTL_no_cs
chr10:100166727-100168317	Methylation	FALSE	0.00159424	0.000386724	0	SNP	FALSE	No_QTL
chr10:100183507-100184294	Methylation	FALSE	0.00435331	0.000129947	0	SNP	FALSE	No_QTL
chr10:100508415-100511413	Methylation	FALSE	0.00525215	0.000820715	0	SNP	FALSE	No_QTL
chr10:100518808-100519426	Methylation	FALSE	0.000530681	0.00110187	0	SNP	FALSE	No_QTL
chr10:100519454-100519525	Methylation	FALSE	0.000830589	0.00152964	0	SNP	FALSE	No_QTL
chr10:100519558-100519903	Methylation	FALSE	0.012646	0.000438005	0	SNP	FALSE	No_QTL
chr10:100519914-100520000	Methylation	FALSE	0.0123467	0.000421658	0	SNP	FALSE	No_QTL
chr10:100569536-100570407	Methylation	TRUE	5.36e-29	5.8e-30	1	SNP	TRUE	SV-QTL_not_lead	Sniffles2.DEL.1E13M9
chr10:100621366-100622048	Methylation	TRUE	0.00591936	2.62e-05	0	SNP	FALSE	QTL_no_cs
chr10:100645751-100647012	Methylation	FALSE	0.012934	0.00063548	0	SNP	FALSE	No_QTL
chr10:100661534-100661797	Methylation	FALSE	0.00806714	0.00148865	0	SNP	FALSE	No_QTL
chr10:87407657-87408306	Methylation	FALSE	0.0215609	0.00112721	0	SNP	FALSE	No_QTL
chr10:100735969-100737252	Methylation	TRUE	0.0530326	3.49e-17	1	SNP	FALSE	SNP-only_QTL
chr10:100787187-100788475	Methylation	FALSE	0.00159175	0.000596277	0	SNP	FALSE	No_QTL
chr10:100875420-100877317	Methylation	FALSE	0.00712218	0.000139645	0	SNP	FALSE	No_QTL
chr10:100894918-100895702	Methylation	FALSE	0.0291368	0.00134596	0	SNP	FALSE	No_QTL
chr10:100942737-100944448	Methylation	TRUE	0.0186207	1.12e-29	2	SNP	FALSE	SNP-only_QTL
chr10:101000197-101001819	Methylation	FALSE	0.00432051	0.000380885	0	SNP	FALSE	No_QTL
chr10:101007090-101008749	Methylation	FALSE	0.0125835	0.000826992	0	SNP	FALSE	No_QTL
chr10:89224885-89225618	Methylation	TRUE	0.0295847	2.06e-06	0	SNP	FALSE	QTL_no_cs
chr10:101047043-101047358	Methylation	TRUE	0.000493532	1.02e-06	0	SNP	FALSE	QTL_no_cs
chr10:101049033-101049617	Methylation	FALSE	0.0183631	0.000206924	0	SNP	FALSE	No_QTL
chr10:101049650-101049878	Methylation	TRUE	0.0258517	1.18e-05	0	SNP	FALSE	QTL_no_cs
chr10:101061757-101062491	Methylation	FALSE	0.00350065	0.000343203	0	SNP	FALSE	No_QTL
chr10:101062547-101063222	Methylation	FALSE	0.0261364	0.000256361	0	SNP	FALSE	No_QTL
chr10:101073057-101073502	Methylation	TRUE	0.0299307	7.11e-08	1	SNP	FALSE	SNP-only_QTL
chr10:101073541-101074020	Methylation	FALSE	0.00498582	0.000120792	0	SNP	FALSE	No_QTL
chr10:101158304-101161108	Methylation	TRUE	2.19e-06	6.69e-06	0	SV	FALSE	QTL_no_cs
chr10:101228194-101229184	Methylation	FALSE	0.0148578	0.000779603	0	SNP	FALSE	No_QTL
chr10:101244760-101246060	Methylation	TRUE	0.000108041	3.42e-25	2	SNP	FALSE	SNP-only_QTL
chr10:101272233-101273104	Methylation	TRUE	0.00172829	1.44e-07	1	SNP	FALSE	SNP-only_QTL
chr10:101286440-101287251	Methylation	TRUE	5.6e-07	8.85e-15	1	SNP	FALSE	SV-QTL_noncausal
chr10:101566495-101566953	Methylation	TRUE	0.000678456	4.88e-05	0	SNP	FALSE	QTL_no_cs
chr10:101709924-101710186	Methylation	TRUE	0.000528778	6.46e-06	0	SNP	FALSE	QTL_no_cs
chr10:101775920-101776773	Methylation	FALSE	0.0237743	0.000996981	0	SNP	FALSE	No_QTL
chr10:101778718-101780361	Methylation	FALSE	0.0246716	0.00119493	0	SNP	FALSE	No_QTL
chr10:101814766-101815635	Methylation	FALSE	0.00227753	0.00142411	0	SNP	FALSE	No_QTL
chr10:101834323-101834931	Methylation	FALSE	0.0173687	0.000303312	0	SNP	FALSE	No_QTL
chr10:101841430-101843563	Methylation	FALSE	0.0230966	0.000111782	0	SNP	FALSE	No_QTL
chr10:102001105-102002725	Methylation	FALSE	0.000184239	0.000281171	0	SNP	FALSE	No_QTL
chr10:102116203-102117224	Methylation	TRUE	0.0107487	3.74e-05	0	SNP	FALSE	QTL_no_cs
chr10:102403893-102404163	Methylation	TRUE	0.000379427	9.76e-09	2	SNP	FALSE	SNP-only_QTL
chr10:102414745-102414985	Methylation	FALSE	0.0153209	0.00415196	0	SNP	FALSE	No_QTL
chr10:102421630-102423006	Methylation	FALSE	0.018744	0.000260895	0	SNP	FALSE	No_QTL
chr10:102433049-102434322	Methylation	TRUE	2.41e-11	4.34e-78	1	SNP	FALSE	SV-QTL_noncausal
chr10:102451424-102451630	Methylation	FALSE	0.00947146	0.00164814	0	SNP	FALSE	No_QTL
chr10:102473471-102473704	Methylation	FALSE	0.0101708	0.000120568	0	SNP	FALSE	No_QTL
chr10:102632907-102633585	Methylation	TRUE	0.00989483	3.58e-05	0	SNP	FALSE	QTL_no_cs
chr10:102643033-102644062	Methylation	FALSE	0.00538624	0.00288274	0	SNP	FALSE	No_QTL
chr10:102644066-102644907	Methylation	FALSE	0.0136967	0.00142726	0	SNP	FALSE	No_QTL
chr10:102647616-102648813	Methylation	FALSE	0.0076133	0.00148958	0	SNP	FALSE	No_QTL
chr10:102648843-102650210	Methylation	TRUE	0.000828043	3.36e-05	0	SNP	FALSE	QTL_no_cs
chr10:102660357-102660828	Methylation	TRUE	0.00596665	1.55e-05	0	SNP	FALSE	QTL_no_cs
chr10:102673732-102674770	Methylation	TRUE	0.00258325	4.14e-05	0	SNP	FALSE	QTL_no_cs
chr10:102676019-102676760	Methylation	FALSE	0.0585826	0.000337334	0	SNP	FALSE	No_QTL
chr10:102678660-102679559	Methylation	FALSE	0.00263887	0.000625541	0	SNP	FALSE	No_QTL
chr10:102729084-102729544	Methylation	FALSE	0.000937084	0.000416316	0	SNP	FALSE	No_QTL
chr10:102775763-102776937	Methylation	FALSE	0.00356912	0.000685346	0	SNP	FALSE	No_QTL
chr10:102795893-102796869	Methylation	FALSE	0.000932707	0.00033862	0	SNP	FALSE	No_QTL
chr10:102927484-102928307	Methylation	FALSE	0.00926731	0.0032531	0	SNP	FALSE	No_QTL
chr10:103053728-103055821	Methylation	TRUE	0.00241358	8.9e-13	1	SNP	FALSE	SNP-only_QTL
chr10:103184234-103186641	Methylation	TRUE	6.03e-05	0.000537442	0	SV	FALSE	QTL_no_cs
chr10:103240842-103241293	Methylation	FALSE	0.0139099	0.000169453	0	SNP	FALSE	No_QTL
chr10:103241455-103242282	Methylation	TRUE	1.09e-06	3.62e-06	0	SV	FALSE	QTL_no_cs
chr10:103470845-103472499	Methylation	TRUE	0.0179647	7.77e-06	0	SNP	FALSE	QTL_no_cs
chr10:103490737-103491186	Methylation	FALSE	0.030276	0.00122625	0	SNP	FALSE	No_QTL
chr10:103504149-103504737	Methylation	FALSE	0.0116095	0.000854332	0	SNP	FALSE	No_QTL
chr10:103551549-103552656	Methylation	TRUE	1.17e-14	9.33e-63	1	SNP	FALSE	SV-QTL_noncausal
chr10:103558716-103559318	Methylation	FALSE	0.0209419	0.00176112	0	SNP	FALSE	No_QTL
chr10:103584114-103585055	Methylation	TRUE	0.00122416	3.33e-05	0	SNP	FALSE	QTL_no_cs
chr10:103644940-103645954	Methylation	FALSE	0.0651094	0.00295034	0	SNP	FALSE	No_QTL
chr10:103659955-103660997	Methylation	TRUE	1.49e-05	5.29e-09	1	SNP	FALSE	SV-QTL_noncausal
chr10:103661018-103668225	Methylation	TRUE	0.00137035	3.51e-05	0	SNP	FALSE	QTL_no_cs
chr10:103668273-103669230	Methylation	TRUE	1.16e-05	2.34e-11	2	SNP	TRUE	SV-QTL_not_lead	Sniffles2.INS.1EE4M9
chr10:103677865-103678571	Methylation	TRUE	0.0162611	2.52e-10	1	SNP	FALSE	SNP-only_QTL
chr10:103696361-103697102	Methylation	FALSE	0.0389278	0.000915447	0	SNP	FALSE	No_QTL
chr10:103744919-103745994	Methylation	TRUE	0.00497497	7.35e-05	0	SNP	FALSE	QTL_no_cs
chr10:103757592-103759709	Methylation	TRUE	0.00180026	8.41e-27	1	SNP	FALSE	SNP-only_QTL
chr10:103779391-103780248	Methylation	TRUE	0.00383621	4.92e-07	1	SNP	FALSE	SNP-only_QTL
chr10:103789160-103790222	Methylation	TRUE	0.00732407	7.52e-10	2	SNP	FALSE	SNP-only_QTL
chr10:103800774-103801214	Methylation	TRUE	0.00193708	2.25e-08	1	SNP	FALSE	SNP-only_QTL
chr10:103820131-103820745	Methylation	TRUE	6.41e-05	4.38e-07	0	SNP	FALSE	QTL_no_cs
chr10:89837018-89838349	Methylation	FALSE	0.0220268	0.000211717	0	SNP	FALSE	No_QTL
chr10:104246421-104248021	Methylation	TRUE	9.84e-05	5.9e-05	0	SNP	FALSE	QTL_no_cs
chr10:87301543-87302789	Methylation	TRUE	0.00684375	2.26e-05	0	SNP	FALSE	QTL_no_cs
chr10:104305790-104306085	Methylation	FALSE	0.0129402	0.000599135	0	SNP	FALSE	No_QTL
chr10:104308188-104308972	Methylation	FALSE	0.0134615	0.000680864	0	SNP	FALSE	No_QTL
chr10:104321639-104322778	Methylation	FALSE	0.00258155	0.000528976	0	SNP	FALSE	No_QTL
chr10:104322826-104323992	Methylation	FALSE	0.0396946	0.0100153	0	SNP	FALSE	No_QTL
chr10:104324361-104324753	Methylation	FALSE	0.0136388	0.000484512	0	SNP	FALSE	No_QTL
chr10:104324773-104326082	Methylation	TRUE	0.00919954	5.97e-05	0	SNP	FALSE	QTL_no_cs
chr10:104326110-104326594	Methylation	TRUE	0.0122523	4.53e-06	0	SNP	FALSE	QTL_no_cs
chr10:104339491-104339867	Methylation	TRUE	1.56e-05	5.99e-11	1	SNP	FALSE	SV-QTL_noncausal
chr10:104406693-104407450	Methylation	TRUE	0.00142963	3.44e-05	0	SNP	FALSE	QTL_no_cs
chr10:104640338-104641242	Methylation	FALSE	0.0494119	0.000655605	0	SNP	FALSE	No_QTL
chr10:104641245-104641907	Methylation	FALSE	0.0369651	0.00146658	0	SNP	FALSE	No_QTL
chr10:104769412-104771925	Methylation	TRUE	0.000351738	1.34e-16	1	SNP	FALSE	SNP-only_QTL
chr10:105969835-105970291	Methylation	TRUE	8.05e-12	5.32e-40	2	SNP	FALSE	SV-QTL_noncausal
chr10:106819358-106820794	Methylation	FALSE	0.0394128	0.00165242	0	SNP	FALSE	No_QTL
chr10:106957850-106958695	Methylation	TRUE	0.0151317	1.03e-07	1	SNP	FALSE	SNP-only_QTL
chr10:107163309-107165575	Methylation	FALSE	0.061767	0.000402455	0	SNP	FALSE	No_QTL
chr10:107814660-107816821	Methylation	TRUE	0.00272322	3e-40	1	SNP	FALSE	SNP-only_QTL
chr10:107913401-107915432	Methylation	FALSE	0.0134019	0.000599247	0	SNP	FALSE	No_QTL
chr10:108466019-108466705	Methylation	TRUE	8.46e-07	2.46e-15	2	SNP	FALSE	SV-QTL_noncausal
chr10:108911687-108912861	Methylation	FALSE	0.00876145	0.000771651	0	SNP	FALSE	No_QTL
chr10:109456471-109457462	Methylation	FALSE	0.0205604	0.00526246	0	SNP	FALSE	No_QTL
chr10:109743271-109745639	Methylation	FALSE	0.0433076	0.00105312	0	SNP	FALSE	No_QTL
chr10:109884202-109884634	Methylation	FALSE	0.0210481	0.000436301	0	SNP	FALSE	No_QTL
chr10:109933714-109936218	Methylation	FALSE	0.00930375	0.000114143	0	SNP	FALSE	No_QTL
chr10:110147862-110148572	Methylation	TRUE	0.0165393	5.61e-05	0	SNP	FALSE	QTL_no_cs
chr10:110221777-110222216	Methylation	FALSE	0.00544325	0.000332813	0	SNP	FALSE	No_QTL
chr10:110309627-110311693	Methylation	TRUE	0.0390388	8.32e-05	0	SNP	FALSE	QTL_no_cs
chr10:110353348-110354598	Methylation	FALSE	0.00079697	0.000140222	0	SNP	FALSE	No_QTL
chr10:110354720-110357837	Methylation	TRUE	0.00500261	9.29e-05	0	SNP	FALSE	QTL_no_cs
chr10:110387499-110388874	Methylation	TRUE	0.0045043	1.13e-08	1	SNP	FALSE	SNP-only_QTL
chr10:110458037-110458841	Methylation	FALSE	0.0323748	0.000540784	0	SNP	FALSE	No_QTL
chr10:110458912-110460055	Methylation	FALSE	0.00460206	0.00170334	0	SNP	FALSE	No_QTL
chr10:110460188-110461883	Methylation	TRUE	0.00130162	4.02e-05	0	SNP	FALSE	QTL_no_cs
chr10:110497781-110498294	Methylation	FALSE	0.0401362	0.000191943	0	SNP	FALSE	No_QTL
chr10:110499489-110501108	Methylation	FALSE	0.0111379	0.00538434	0	SNP	FALSE	No_QTL
chr10:110501121-110502872	Methylation	FALSE	0.0707659	0.000481388	0	SNP	FALSE	No_QTL
chr10:110535739-110537732	Methylation	FALSE	0.010566	0.000392525	0	SNP	FALSE	No_QTL
chr10:110644979-110645316	Methylation	FALSE	0.015705	0.000636965	0	SNP	FALSE	No_QTL
chr10:110651604-110651881	Methylation	FALSE	0.0138418	0.000274687	0	SNP	FALSE	No_QTL
chr10:110677740-110680118	Methylation	TRUE	0.00123123	1.4e-06	0	SNP	FALSE	QTL_no_cs
chr10:110732960-110734237	Methylation	TRUE	0.0098732	4.42e-05	0	SNP	FALSE	QTL_no_cs
chr10:110802582-110804335	Methylation	TRUE	0.013265	2.35e-09	1	SNP	FALSE	SNP-only_QTL
chr10:110857362-110858546	Methylation	FALSE	0.00913865	0.00162547	0	SNP	FALSE	No_QTL
chr10:110867147-110868575	Methylation	FALSE	0.0483351	0.00213625	0	SNP	FALSE	No_QTL
chr10:110868613-110869639	Methylation	FALSE	0.0124466	0.000518865	0	SNP	FALSE	No_QTL
chr10:111078160-111078556	Methylation	FALSE	0.0442034	0.00405396	0	SNP	FALSE	No_QTL
chr10:111078568-111079086	Methylation	FALSE	0.0123694	0.000136298	0	SNP	FALSE	No_QTL
chr10:111114153-111115027	Methylation	FALSE	0.0144429	0.000275693	0	SNP	FALSE	No_QTL
chr10:111266690-111268379	Methylation	TRUE	0.00409016	5.71e-10	1	SNP	FALSE	SNP-only_QTL
chr10:111376318-111378260	Methylation	TRUE	2.34e-14	3.45e-67	1	SNP	FALSE	SV-QTL_noncausal
chr10:111648976-111652453	Methylation	TRUE	0.000580231	9.04e-06	0	SNP	FALSE	QTL_no_cs
chr10:111808275-111812738	Methylation	TRUE	1.51e-12	6.14e-21	1	SNP	FALSE	SV-QTL_noncausal
chr10:111998950-112001474	Methylation	FALSE	0.00756863	0.000176947	0	SNP	FALSE	No_QTL
chr10:112137233-112137959	Methylation	TRUE	0.00983142	2.33e-58	1	SNP	FALSE	SNP-only_QTL
chr10:112140025-112140775	Methylation	TRUE	0.00613161	3.03e-56	2	SNP	FALSE	SNP-only_QTL
chr10:112754001-112754780	Methylation	TRUE	0.0146231	2.09e-07	1	SNP	FALSE	SNP-only_QTL
chr10:112813958-112814707	Methylation	TRUE	4.87e-05	0.000649942	0	SNP	FALSE	QTL_no_cs
chr10:112814720-112815171	Methylation	FALSE	0.0110311	0.000990457	0	SNP	FALSE	No_QTL
chr10:112815199-112817057	Methylation	FALSE	0.00433875	0.000953078	0	SNP	FALSE	No_QTL
chr10:112953021-112955344	Methylation	TRUE	0.0106329	1.82e-05	0	SNP	FALSE	QTL_no_cs
chr10:112955460-112956183	Methylation	TRUE	0.0255205	1e-21	2	SNP	TRUE	SNP-only_QTL	Sniffles2.DEL.209AM9
chr10:112961589-112962306	Methylation	TRUE	0.000117702	1.84e-39	1	SNP	FALSE	SNP-only_QTL
chr10:113027004-113028350	Methylation	FALSE	0.0207178	0.000351759	0	SNP	FALSE	No_QTL
chr10:113093589-113094654	Methylation	FALSE	0.0285255	0.00178863	0	SNP	FALSE	No_QTL
chr10:113151219-113151918	Methylation	FALSE	0.00920763	0.000444392	0	SNP	FALSE	No_QTL
chr10:113170048-113170512	Methylation	FALSE	0.040276	0.000419812	0	SNP	FALSE	No_QTL
chr10:113178577-113180854	Methylation	FALSE	0.00986396	0.000309253	0	SNP	FALSE	No_QTL
chr10:113226266-113227007	Methylation	FALSE	0.00640513	0.000281323	0	SNP	FALSE	No_QTL
chr10:113272713-113274023	Methylation	FALSE	0.00680159	0.00160521	0	SNP	FALSE	No_QTL
chr10:113310191-113311415	Methylation	TRUE	0.000419956	2.54e-09	1	SNP	FALSE	SNP-only_QTL
chr10:113552840-113554435	Methylation	TRUE	5.91e-08	2.25e-45	2	SNP	FALSE	SV-QTL_noncausal
chr10:113554601-113557201	Methylation	FALSE	0.019299	0.00142885	0	SNP	FALSE	No_QTL
chr10:113557252-113558157	Methylation	TRUE	0.00115361	5.74e-13	1	SNP	FALSE	SNP-only_QTL
chr10:113610954-113611282	Methylation	FALSE	0.0187986	0.000415028	0	SNP	FALSE	No_QTL
chr10:113616316-113618024	Methylation	TRUE	1.14e-06	3.76e-19	1	SNP	FALSE	SV-QTL_noncausal
chr10:113788590-113789785	Methylation	TRUE	1.52e-11	1.52e-22	1	SNP	FALSE	SV-QTL_noncausal
chr10:113960656-113961992	Methylation	FALSE	0.00409716	0.000137177	0	SNP	FALSE	No_QTL
chr10:114024628-114025907	Methylation	TRUE	0.00437277	6.37e-10	1	SNP	FALSE	SNP-only_QTL
chr10:114044059-114044976	Methylation	FALSE	0.00620025	0.000907907	0	SNP	FALSE	No_QTL
chr10:114101727-114103004	Methylation	TRUE	5.1e-63	1.48e-63	1	SNP	TRUE	SV-QTL_not_lead	Sniffles2.DEL.20DCM9
chr10:114103057-114103808	Methylation	TRUE	5.48e-11	3.67e-11	1	SNP	TRUE	SV-QTL_not_lead	Sniffles2.DEL.20DCM9
chr10:114240103-114240279	Methylation	TRUE	3.79e-10	1.45e-21	1	SNP	FALSE	SV-QTL_noncausal
chr10:91297913-91298844	Methylation	TRUE	0.0165018	1.27e-07	1	SNP	FALSE	SNP-only_QTL
chr10:114412880-114414071	Methylation	FALSE	0.00893799	0.00155893	0	SNP	FALSE	No_QTL
chr10:114498992-114500186	Methylation	TRUE	0.00998188	2e-08	1	SNP	FALSE	SNP-only_QTL
chr10:114538407-114538800	Methylation	FALSE	0.00499021	0.000338335	0	SNP	FALSE	No_QTL
chr10:114539082-114540864	Methylation	TRUE	1.07e-08	3.69e-17	1	SNP	FALSE	SV-QTL_noncausal
chr10:114541073-114541711	Methylation	FALSE	0.0533626	0.000986286	0	SNP	FALSE	No_QTL
chr10:114542021-114543693	Methylation	TRUE	1.02e-09	7.18e-28	1	SNP	FALSE	SV-QTL_noncausal
chr10:114547122-114548962	Methylation	FALSE	0.00313079	0.00145009	0	SNP	FALSE	No_QTL
chr10:114638802-114639998	Methylation	FALSE	0.0126804	0.000227344	0	SNP	FALSE	No_QTL
chr10:114684280-114685012	Methylation	TRUE	4.37e-09	5.06e-17	1	SNP	FALSE	SV-QTL_noncausal
chr10:114748851-114749738	Methylation	FALSE	0.0314577	0.00114579	0	SNP	FALSE	No_QTL
chr10:114800584-114802350	Methylation	FALSE	0.0162839	0.000375706	0	SNP	FALSE	No_QTL
chr10:114874914-114875418	Methylation	TRUE	0.00239529	1.94e-07	1	SNP	FALSE	SNP-only_QTL
chr10:114875563-114876839	Methylation	TRUE	6.83e-05	6.03e-27	1	SNP	FALSE	SV-QTL_noncausal
chr10:114876860-114877370	Methylation	TRUE	3.7e-09	8.96e-36	1	SNP	FALSE	SV-QTL_noncausal
chr10:114879575-114879884	Methylation	TRUE	0.000246993	2.45e-08	1	SNP	FALSE	SNP-only_QTL
chr10:115459282-115459829	Methylation	TRUE	0.000157927	2.77e-05	0	SNP	FALSE	QTL_no_cs
chr10:115961062-115964145	Methylation	FALSE	0.00479812	0.000384849	0	SNP	FALSE	No_QTL
chr10:116132622-116133169	Methylation	TRUE	6.64e-13	3.99e-14	1	SNP	FALSE	SV-QTL_noncausal
chr10:116208744-116209768	Methylation	TRUE	1.33e-40	1.81e-43	2	SNP	FALSE	SV-QTL_noncausal
chr10:116270577-116272002	Methylation	FALSE	0.00725301	0.000810387	0	SNP	FALSE	No_QTL
chr10:116272004-116273265	Methylation	FALSE	0.00750399	0.0020091	0	SNP	FALSE	No_QTL
chr10:116286911-116288255	Methylation	FALSE	0.0208484	0.000629182	0	SNP	FALSE	No_QTL
chr10:116325071-116325578	Methylation	TRUE	0.000598718	1.17e-05	0	SNP	FALSE	QTL_no_cs
chr10:116408000-116409230	Methylation	FALSE	0.0062418	0.000607829	0	SNP	FALSE	No_QTL
chr10:116609196-116610131	Methylation	TRUE	0.0150562	3.3e-07	0	SNP	FALSE	QTL_no_cs
chr10:116627397-116627989	Methylation	TRUE	0.0296791	2.03e-06	1	SNP	FALSE	SNP-only_QTL
chr10:116891816-116892910	Methylation	FALSE	0.0140895	0.000732355	0	SNP	FALSE	No_QTL
chr10:116893188-116894638	Methylation	FALSE	0.00546127	0.000882407	0	SNP	FALSE	No_QTL
chr10:117135052-117136750	Methylation	TRUE	0.000458036	1.57e-05	0	SNP	FALSE	QTL_no_cs
chr10:117136773-117137854	Methylation	FALSE	0.00560385	0.000220485	0	SNP	FALSE	No_QTL
chr10:117157389-117157571	Methylation	TRUE	0.0285997	1.7e-23	1	SNP	FALSE	SNP-only_QTL
chr10:117240924-117242180	Methylation	TRUE	0.0100089	6.12e-05	0	SNP	FALSE	QTL_no_cs
chr10:117259230-117260964	Methylation	TRUE	0.00783652	4.58e-33	1	SNP	FALSE	SNP-only_QTL
chr10:117443050-117443550	Methylation	TRUE	0.00916566	5.83e-29	1	SNP	FALSE	SNP-only_QTL
chr10:117541393-117542763	Methylation	FALSE	0.00465388	0.000352839	0	SNP	FALSE	No_QTL
chr10:117542797-117543839	Methylation	FALSE	0.00546504	0.000699969	0	SNP	FALSE	No_QTL
chr10:117554618-117555164	Methylation	FALSE	0.0172776	0.00032992	0	SNP	FALSE	No_QTL
chr10:117573702-117574740	Methylation	FALSE	0.0161526	0.000653952	0	SNP	FALSE	No_QTL
chr10:117684737-117685254	Methylation	FALSE	0.00646492	0.000645289	0	SNP	FALSE	No_QTL
chr10:117721022-117721645	Methylation	TRUE	0.025372	5.05e-08	1	SNP	FALSE	SNP-only_QTL
chr10:117804182-117804689	Methylation	TRUE	0.0039245	5.95e-05	0	SNP	FALSE	QTL_no_cs
chr10:117838144-117838706	Methylation	TRUE	0.0205712	2.99e-08	1	SNP	FALSE	SNP-only_QTL
chr10:117838730-117838809	Methylation	TRUE	0.0256935	6.04e-06	0	SNP	FALSE	QTL_no_cs
chr10:118241855-118242924	Methylation	FALSE	0.000176537	0.000201154	0	SNP	FALSE	No_QTL
chr10:118393405-118395114	Methylation	TRUE	1.93e-07	3e-16	2	SNP	FALSE	SV-QTL_noncausal
chr10:118531160-118531973	Methylation	TRUE	0.000807342	1.91e-13	1	SNP	FALSE	SNP-only_QTL
chr10:118543447-118547278	Methylation	TRUE	0.00270982	1.86e-06	0	SNP	FALSE	QTL_no_cs
chr10:118551588-118553056	Methylation	TRUE	1.16e-07	3.79e-27	1	SNP	FALSE	SV-QTL_noncausal
chr10:118594274-118596913	Methylation	FALSE	0.00160518	0.000331749	0	SNP	FALSE	No_QTL
chr10:118613770-118614719	Methylation	TRUE	2e-11	6.69e-36	1	SNP	FALSE	SV-QTL_noncausal
chr10:118668569-118669692	Methylation	FALSE	0.0306749	0.000266842	0	SNP	FALSE	No_QTL
chr10:118832097-118832661	Methylation	FALSE	0.0116874	0.000216799	0	SNP	FALSE	No_QTL
chr10:118840047-118840663	Methylation	TRUE	3.8e-05	4.73e-08	1	SNP	FALSE	SV-QTL_noncausal
chr10:118888530-118893806	Methylation	TRUE	5.96e-21	6.54e-21	1	SV	TRUE	SV-QTL_lead_var	Sniffles2.INS.21D1M9
chr10:119029722-119030269	Methylation	FALSE	0.0134681	0.000821089	0	SNP	FALSE	No_QTL
chr10:119089798-119091690	Methylation	TRUE	2.26e-08	9.26e-11	1	SNP	FALSE	SV-QTL_noncausal
chr10:119131273-119132479	Methylation	TRUE	1.24e-26	4.03e-46	1	SNP	FALSE	SV-QTL_noncausal
chr10:119135274-119137508	Methylation	FALSE	0.00139061	0.000108167	0	SNP	FALSE	No_QTL
chr10:119212003-119212973	Methylation	TRUE	0.00026202	2.6e-05	0	SNP	FALSE	QTL_no_cs
chr10:119271067-119272005	Methylation	TRUE	1.77e-09	7.13e-20	1	SNP	FALSE	SV-QTL_noncausal
chr10:119301227-119301892	Methylation	TRUE	0.00375392	8.84e-06	0	SNP	FALSE	QTL_no_cs
chr10:119315209-119316031	Methylation	FALSE	0.00289435	0.000492755	0	SNP	FALSE	No_QTL
chr10:119370160-119371196	Methylation	TRUE	0.000166354	7.41e-05	0	SNP	FALSE	QTL_no_cs
chr10:119394218-119394841	Methylation	FALSE	0.00022309	0.000101249	0	SNP	FALSE	No_QTL
chr10:119394879-119395636	Methylation	FALSE	0.00213396	0.000676528	0	SNP	FALSE	No_QTL
chr10:119428256-119429111	Methylation	FALSE	0.00212793	0.000246309	0	SNP	FALSE	No_QTL
chr10:92045755-92045870	Methylation	FALSE	0.00178717	0.000292457	0	SNP	FALSE	No_QTL
chr10:119466321-119466892	Methylation	TRUE	0.00226769	1.16e-13	1	SNP	FALSE	SNP-only_QTL
chr10:119477562-119479723	Methylation	TRUE	2.74e-07	1.29e-09	1	SNP	FALSE	SV-QTL_noncausal
chr10:119493237-119493469	Methylation	TRUE	5.94e-13	3.98e-19	2	SNP	FALSE	SV-QTL_noncausal
chr10:119496213-119496897	Methylation	TRUE	0.000743879	5.75e-17	1	SNP	FALSE	SNP-only_QTL
chr10:119501969-119503000	Methylation	FALSE	0.000840616	0.00025861	0	SNP	FALSE	No_QTL
chr10:119503051-119506507	Methylation	TRUE	0.00387692	7.61e-05	0	SNP	FALSE	QTL_no_cs
chr10:92048042-92048549	Methylation	FALSE	0.0137473	0.000386819	0	SNP	FALSE	No_QTL
chr10:119537353-119541528	Methylation	TRUE	0.00520754	6.46e-07	0	SNP	FALSE	QTL_no_cs
chr10:119608455-119608877	Methylation	FALSE	0.0171848	0.000813517	0	SNP	FALSE	No_QTL
chr10:119652678-119655287	Methylation	FALSE	0.00100884	0.00224956	0	SNP	FALSE	No_QTL
chr10:119655462-119655999	Methylation	FALSE	0.00290508	0.00057617	0	SNP	FALSE	No_QTL
chr10:119663697-119664168	Methylation	TRUE	0.000341973	2.68e-05	0	SNP	FALSE	QTL_no_cs
chr10:119703924-119705764	Methylation	FALSE	0.00296804	0.000225099	0	SNP	FALSE	No_QTL
chr10:119726754-119726889	Methylation	FALSE	0.0279322	0.000202505	0	SNP	FALSE	No_QTL
chr10:119750325-119750873	Methylation	FALSE	0.00117313	0.000434228	0	SNP	FALSE	No_QTL
chr10:119783723-119784962	Methylation	FALSE	0.0424441	0.00238097	0	SNP	FALSE	No_QTL
chr10:119818135-119821097	Methylation	FALSE	0.0100732	0.000147773	0	SNP	FALSE	No_QTL
chr10:120011433-120011712	Methylation	TRUE	6.56e-06	1.44e-19	2	SNP	FALSE	SV-QTL_noncausal
chr10:120128500-120128702	Methylation	FALSE	0.0026124	0.000986699	0	SNP	FALSE	No_QTL
chr10:120430807-120431610	Methylation	FALSE	0.00550504	0.000287184	0	SNP	FALSE	No_QTL
chr10:120459479-120459905	Methylation	TRUE	0.0120748	2.89e-21	1	SNP	FALSE	SNP-only_QTL
chr10:120600905-120601588	Methylation	FALSE	0.0188385	0.0010665	0	SNP	FALSE	No_QTL
chr10:120789456-120791366	Methylation	FALSE	0.0028595	0.0041086	0	SNP	FALSE	No_QTL
chr10:120962923-120963798	Methylation	TRUE	0.00499979	6.83e-07	1	SNP	FALSE	SNP-only_QTL
chr10:120980436-120981182	Methylation	TRUE	0.00139162	1.88e-09	1	SNP	FALSE	SNP-only_QTL
chr10:92211472-92212499	Methylation	FALSE	0.00613354	0.000718547	0	SNP	FALSE	No_QTL
chr10:121248203-121249043	Methylation	TRUE	9.36e-06	1.97e-12	1	SNP	FALSE	SV-QTL_noncausal
chr10:121309721-121310933	Methylation	TRUE	1.46e-09	4.47e-21	1	SNP	FALSE	SV-QTL_noncausal
chr10:121410451-121411501	Methylation	TRUE	0.00933286	6.28e-05	0	SNP	FALSE	QTL_no_cs
chr10:121483849-121485464	Methylation	TRUE	5.15e-20	3.51e-85	1	SNP	FALSE	SV-QTL_noncausal
chr10:121526498-121527084	Methylation	TRUE	0.00028557	6.12e-15	1	SNP	FALSE	SNP-only_QTL
chr10:121595998-121597670	Methylation	TRUE	7.51e-16	3.98e-49	1	SNP	FALSE	SV-QTL_noncausal
chr10:121597678-121598420	Methylation	TRUE	0.00910426	8.79e-05	0	SNP	FALSE	QTL_no_cs
chr10:121609022-121609166	Methylation	FALSE	0.0247741	0.00127167	0	SNP	FALSE	No_QTL
chr10:121668265-121669254	Methylation	TRUE	4.54e-05	4.19e-16	1	SNP	FALSE	SV-QTL_noncausal
chr10:121734414-121735128	Methylation	TRUE	0.00651167	2.12e-09	1	SNP	FALSE	SNP-only_QTL
chr10:121994386-121994765	Methylation	TRUE	8.47e-05	7.24e-09	1	SNP	FALSE	SV-QTL_noncausal
chr10:122140992-122141655	Methylation	FALSE	0.00621243	0.000829088	0	SNP	FALSE	No_QTL
chr10:122150020-122150454	Methylation	FALSE	0.00390917	0.00012788	0	SNP	FALSE	No_QTL
chr10:122155104-122155685	Methylation	FALSE	0.00698196	0.000172422	0	SNP	FALSE	No_QTL
chr10:122207381-122208133	Methylation	FALSE	0.0135426	0.00115611	0	SNP	FALSE	No_QTL
chr10:122225384-122225829	Methylation	TRUE	0.0268202	3.52e-05	0	SNP	FALSE	QTL_no_cs
chr10:122258513-122259161	Methylation	FALSE	0.00228588	0.000236062	0	SNP	FALSE	No_QTL
chr10:122300520-122302179	Methylation	TRUE	0.00756987	5.58e-12	1	SNP	FALSE	SNP-only_QTL
chr10:122460833-122461753	Methylation	FALSE	0.0439704	0.00122993	0	SNP	FALSE	No_QTL
chr10:122463067-122463478	Methylation	TRUE	0.0232769	2.42e-05	0	SNP	FALSE	QTL_no_cs
chr10:122474124-122474711	Methylation	FALSE	0.0361147	0.000165205	0	SNP	FALSE	No_QTL
chr10:122495487-122496205	Methylation	FALSE	0.0129838	0.000227255	0	SNP	FALSE	No_QTL
chr10:122515845-122516945	Methylation	TRUE	0.0245883	1.62e-06	1	SNP	FALSE	SNP-only_QTL
chr10:122525959-122526749	Methylation	FALSE	0.00160678	0.000384728	0	SNP	FALSE	No_QTL
chr10:122529088-122530654	Methylation	FALSE	0.0114498	0.000922391	0	SNP	FALSE	No_QTL
chr10:122551059-122551743	Methylation	TRUE	0.0120693	9.56e-08	1	SNP	FALSE	SNP-only_QTL
chr10:122556686-122556854	Methylation	TRUE	0.00262585	2.44e-61	1	SNP	FALSE	SNP-only_QTL
chr10:122818568-122818794	Methylation	TRUE	0.00206056	9.73e-05	0	SNP	FALSE	QTL_no_cs
chr10:122818812-122818925	Methylation	TRUE	0.0104734	9.15e-05	0	SNP	FALSE	QTL_no_cs
chr10:92420288-92420995	Methylation	FALSE	0.00277642	0.000218462	0	SNP	FALSE	No_QTL
chr10:122879152-122879287	Methylation	FALSE	0.0280403	0.000956817	0	SNP	FALSE	No_QTL
chr10:122879319-122880301	Methylation	FALSE	0.0150688	0.00105598	0	SNP	FALSE	No_QTL
chr10:123038933-123039512	Methylation	TRUE	0.0103026	2.44e-32	1	SNP	FALSE	SNP-only_QTL
chr10:123136497-123137597	Methylation	FALSE	0.00359057	0.000188334	0	SNP	FALSE	No_QTL
chr10:123151717-123153929	Methylation	FALSE	0.0151376	0.000352325	0	SNP	FALSE	No_QTL
chr10:123241348-123242104	Methylation	FALSE	0.00106598	0.000248451	0	SNP	FALSE	No_QTL
chr10:123274798-123275590	Methylation	FALSE	0.00860231	0.00200355	0	SNP	FALSE	No_QTL
chr10:123451195-123451519	Methylation	FALSE	0.0059239	0.000109205	0	SNP	FALSE	No_QTL
chr10:123472661-123473125	Methylation	TRUE	0.00159301	3.66e-15	1	SNP	FALSE	SNP-only_QTL
chr10:123559400-123559667	Methylation	TRUE	0.000106085	1.85e-19	1	SNP	FALSE	SNP-only_QTL
chr10:123573113-123574215	Methylation	TRUE	2.72e-05	8.5e-07	1	SNP	TRUE	SV-QTL_not_lead	Sniffles2.DEL.22FCM9
chr10:123574228-123575990	Methylation	TRUE	1.31e-05	4.24e-14	2	SNP	FALSE	SV-QTL_noncausal
chr10:123576448-123579744	Methylation	TRUE	0.00492336	5.6e-13	1	SNP	FALSE	SNP-only_QTL
chr10:123659433-123659877	Methylation	TRUE	0.00337842	2.48e-05	0	SNP	FALSE	QTL_no_cs
chr10:123665638-123666749	Methylation	FALSE	0.0252331	0.000181313	0	SNP	FALSE	No_QTL
chr10:123891186-123892104	Methylation	FALSE	0.0035772	0.000174681	0	SNP	FALSE	No_QTL
chr10:123963166-123964334	Methylation	TRUE	0.00136198	3.18e-07	0	SNP	FALSE	QTL_no_cs
chr10:123968237-123970610	Methylation	TRUE	6.27e-08	9.43e-45	1	SNP	FALSE	SV-QTL_noncausal
chr10:123973441-123974181	Methylation	TRUE	0.00720562	1.37e-05	0	SNP	FALSE	QTL_no_cs
chr10:123991616-123992466	Methylation	TRUE	0.0103169	6.53e-05	0	SNP	FALSE	QTL_no_cs
chr10:124014708-124015350	Methylation	TRUE	0.0101254	1.56e-07	1	SNP	FALSE	SNP-only_QTL
chr10:124035133-124035619	Methylation	FALSE	0.00203259	0.000196365	0	SNP	FALSE	No_QTL
chr10:124074570-124074822	Methylation	FALSE	0.0101202	0.00148096	0	SNP	FALSE	No_QTL
chr10:124086214-124086543	Methylation	TRUE	0.0100231	1.79e-05	0	SNP	FALSE	QTL_no_cs
chr10:124092494-124093284	Methylation	FALSE	0.00270608	0.000221434	0	SNP	FALSE	No_QTL
chr10:124094420-124094657	Methylation	TRUE	0.0165106	1.32e-08	1	SNP	FALSE	SNP-only_QTL
chr10:124106055-124107224	Methylation	FALSE	0.00204668	0.000503566	0	SNP	FALSE	No_QTL
chr10:124108954-124109500	Methylation	TRUE	0.006661	7.91e-05	0	SNP	FALSE	QTL_no_cs
chr10:124119284-124120455	Methylation	TRUE	8.68e-05	9.46e-24	1	SNP	FALSE	SV-QTL_noncausal
chr10:124149561-124150618	Methylation	FALSE	0.00715266	0.000296084	0	SNP	FALSE	No_QTL
chr10:124221334-124222221	Methylation	TRUE	2.67e-10	3.84e-59	2	SNP	FALSE	SV-QTL_noncausal
chr10:124285319-124286420	Methylation	TRUE	0.00605867	6.82e-05	0	SNP	FALSE	QTL_no_cs
chr10:124354801-124355639	Methylation	FALSE	0.011163	0.000279446	0	SNP	FALSE	No_QTL
chr10:124453786-124454912	Methylation	FALSE	0.00336382	0.000355585	0	SNP	FALSE	No_QTL
chr10:124465261-124466455	Methylation	TRUE	9.15e-07	6.72e-13	1	SNP	FALSE	SV-QTL_noncausal
chr10:124493653-124494670	Methylation	TRUE	0.000814811	5.23e-15	1	SNP	FALSE	SNP-only_QTL
chr10:124523189-124524477	Methylation	TRUE	0.00648913	6.56e-05	0	SNP	FALSE	QTL_no_cs
chr10:124526638-124527103	Methylation	TRUE	6.18e-06	1.29e-26	1	SNP	FALSE	SV-QTL_noncausal
chr10:124534311-124534831	Methylation	TRUE	0.00972019	1.36e-06	1	SNP	FALSE	SNP-only_QTL
chr10:124540023-124540665	Methylation	TRUE	0.000179153	7.36e-18	1	SNP	FALSE	SNP-only_QTL
chr10:124545369-124545812	Methylation	TRUE	0.00310426	6.55e-05	0	SNP	FALSE	QTL_no_cs
chr10:124588569-124589623	Methylation	TRUE	0.000657491	9.7e-05	0	SNP	FALSE	QTL_no_cs
chr10:124599494-124603939	Methylation	TRUE	0.00167732	6.22e-14	1	SNP	FALSE	SNP-only_QTL
chr10:124619164-124619643	Methylation	FALSE	0.00650509	0.00066486	0	SNP	FALSE	No_QTL
chr10:124619722-124620298	Methylation	FALSE	0.00865031	0.000611774	0	SNP	FALSE	No_QTL
chr10:124626721-124627310	Methylation	FALSE	0.0084327	0.000337689	0	SNP	FALSE	No_QTL
chr10:124631857-124632332	Methylation	TRUE	0.0086634	2.74e-15	1	SNP	FALSE	SNP-only_QTL
chr10:124636422-124637131	Methylation	TRUE	0.00752524	2.87e-06	0	SNP	FALSE	QTL_no_cs
chr10:124640784-124641632	Methylation	TRUE	0.00771273	8.76e-05	0	SNP	FALSE	QTL_no_cs
chr10:124641757-124642501	Methylation	TRUE	0.00214256	4.19e-07	1	SNP	FALSE	SNP-only_QTL
chr10:124649250-124650664	Methylation	TRUE	0.00146085	1.68e-15	1	SNP	FALSE	SNP-only_QTL
chr10:124650821-124651756	Methylation	FALSE	0.00353988	0.000320867	0	SNP	FALSE	No_QTL
chr10:92674340-92675488	Methylation	TRUE	0.00265391	2.74e-06	0	SNP	FALSE	QTL_no_cs
chr10:124656876-124658246	Methylation	TRUE	0.00867413	6.44e-13	1	SNP	FALSE	SNP-only_QTL
chr10:124670991-124672380	Methylation	TRUE	7.75e-05	4.19e-05	0	SNP	FALSE	QTL_no_cs
chr10:124678266-124679406	Methylation	FALSE	0.00851259	0.000235667	0	SNP	FALSE	No_QTL
chr10:124683048-124685617	Methylation	FALSE	0.00346252	0.000326001	0	SNP	FALSE	No_QTL
chr10:124688665-124690067	Methylation	FALSE	0.0337484	0.000951695	0	SNP	FALSE	No_QTL
chr10:124690114-124696000	Methylation	FALSE	0.00839203	0.000234055	0	SNP	FALSE	No_QTL
chr10:124696039-124697208	Methylation	FALSE	0.0123281	0.00273989	0	SNP	FALSE	No_QTL
chr10:124697422-124697999	Methylation	FALSE	0.00308932	0.000463795	0	SNP	FALSE	No_QTL
chr10:124698060-124698413	Methylation	FALSE	0.00834412	0.00265587	0	SNP	FALSE	No_QTL
chr10:124700298-124700814	Methylation	TRUE	0.00276507	9.77e-05	0	SNP	FALSE	QTL_no_cs
chr10:124700852-124701576	Methylation	FALSE	0.0103351	0.00155872	0	SNP	FALSE	No_QTL
chr10:124719899-124721546	Methylation	FALSE	0.0156456	0.000123229	0	SNP	FALSE	No_QTL
chr10:124721710-124723705	Methylation	FALSE	0.00242681	0.000118251	0	SNP	FALSE	No_QTL
chr10:124723837-124724049	Methylation	TRUE	0.0139279	3.59e-05	0	SNP	FALSE	QTL_no_cs
chr10:124732648-124733575	Methylation	FALSE	0.0137897	0.00055407	0	SNP	FALSE	No_QTL
chr10:124733604-124740075	Methylation	FALSE	0.00194232	0.000115863	0	SNP	FALSE	No_QTL
chr10:124791209-124792855	Methylation	TRUE	1.5e-07	1.15e-08	1	SNP	FALSE	SV-QTL_noncausal
chr10:92689945-92690773	Methylation	FALSE	0.0162976	0.000135613	0	SNP	FALSE	No_QTL
chr10:92690799-92692796	Methylation	FALSE	0.000222496	0.000156486	0	SNP	FALSE	No_QTL
chr10:124911248-124912336	Methylation	TRUE	0.000238205	6.06e-07	1	SNP	FALSE	SNP-only_QTL
chr10:125000378-125000718	Methylation	TRUE	0.00192792	7.23e-09	1	SNP	FALSE	SNP-only_QTL
chr10:125014929-125015689	Methylation	TRUE	0.00102928	1.18e-13	1	SNP	FALSE	SNP-only_QTL
chr10:125018974-125019534	Methylation	TRUE	0.00037345	3.32e-08	1	SNP	FALSE	SNP-only_QTL
chr10:125061222-125061471	Methylation	FALSE	0.00460127	0.000721348	0	SNP	FALSE	No_QTL
chr10:125061613-125062497	Methylation	TRUE	0.0207446	3.17e-06	0	SNP	FALSE	QTL_no_cs
chr10:125064604-125065726	Methylation	TRUE	0.00132673	1.09e-09	1	SNP	FALSE	SNP-only_QTL
chr10:125144135-125145431	Methylation	FALSE	0.0134842	0.000121384	0	SNP	FALSE	No_QTL
chr10:125147705-125148025	Methylation	TRUE	0.00531023	6.77e-05	0	SNP	FALSE	QTL_no_cs
chr10:125148153-125148670	Methylation	TRUE	0.00805487	1.1e-05	0	SNP	FALSE	QTL_no_cs
chr10:125151826-125152463	Methylation	FALSE	0.00381432	0.00202436	0	SNP	FALSE	No_QTL
chr10:125155217-125158484	Methylation	TRUE	0.0131894	2.99e-20	1	SNP	FALSE	SNP-only_QTL
chr10:125158553-125159421	Methylation	FALSE	0.00985921	0.000170453	0	SNP	FALSE	No_QTL
chr10:125159423-125160173	Methylation	FALSE	0.024902	0.00156198	0	SNP	FALSE	No_QTL
chr10:125161217-125162453	Methylation	TRUE	0.0015274	1.16e-49	1	SNP	FALSE	SNP-only_QTL
chr10:125162472-125162560	Methylation	TRUE	0.000115485	9.23e-71	1	SNP	FALSE	SNP-only_QTL
chr10:125228120-125228733	Methylation	TRUE	0.00109673	7.48e-07	0	SNP	FALSE	QTL_no_cs
chr10:92755598-92757324	Methylation	TRUE	0.000596282	4.19e-05	0	SNP	FALSE	QTL_no_cs
chr10:125370580-125370980	Methylation	TRUE	0.00398392	7.44e-10	1	SNP	FALSE	SNP-only_QTL
chr10:125773799-125774326	Methylation	FALSE	0.000237684	0.000200666	0	SV	FALSE	No_QTL
chr10:126104778-126105437	Methylation	FALSE	0.0105312	0.00034302	0	SNP	FALSE	No_QTL
chr10:126387000-126389000	Methylation	FALSE	0.0298664	0.000433521	0	SNP	FALSE	No_QTL
chr10:126425255-126426303	Methylation	TRUE	0.0013268	6.59e-16	1	SNP	FALSE	SNP-only_QTL
chr10:126475992-126476659	Methylation	TRUE	8.16e-05	1.24e-06	0	SNP	FALSE	QTL_no_cs
chr10:126882116-126882637	Methylation	TRUE	0.000922572	4.27e-12	1	SNP	FALSE	SNP-only_QTL
chr10:126906152-126906225	Methylation	FALSE	0.00153408	0.000113325	0	SNP	FALSE	No_QTL
chr10:127009299-127009804	Methylation	FALSE	0.00242971	0.000340384	0	SNP	FALSE	No_QTL
chr10:127012280-127013258	Methylation	TRUE	2.07e-06	4.19e-26	2	SNP	FALSE	SV-QTL_noncausal
chr10:127114989-127119073	Methylation	TRUE	3.93e-18	5.51e-53	1	SNP	FALSE	SV-QTL_noncausal
chr10:127119103-127119485	Methylation	FALSE	0.00329489	0.000276093	0	SNP	FALSE	No_QTL
chr10:127119535-127120475	Methylation	TRUE	4.93e-21	9.06e-63	1	SNP	FALSE	SV-QTL_noncausal
chr10:127125110-127125726	Methylation	TRUE	2.18e-11	1.93e-44	1	SNP	FALSE	SV-QTL_noncausal
chr10:127148292-127149018	Methylation	TRUE	9e-11	8.9e-24	1	SNP	FALSE	SV-QTL_noncausal
chr10:127194743-127194939	Methylation	TRUE	5.65e-05	2.32e-08	1	SNP	FALSE	SV-QTL_noncausal
chr10:127194980-127196149	Methylation	FALSE	0.00536058	0.000776569	0	SNP	FALSE	No_QTL
chr10:127196162-127197010	Methylation	TRUE	0.000143135	1.11e-09	1	SNP	FALSE	SNP-only_QTL
chr10:127250587-127251030	Methylation	TRUE	1.13e-11	5.95e-19	1	SNP	FALSE	SV-QTL_noncausal
chr10:127251064-127253814	Methylation	TRUE	5e-45	3.38e-48	2	SNP	FALSE	SV-QTL_noncausal
chr10:127253925-127255120	Methylation	TRUE	1.74e-11	5.26e-10	1	SV	TRUE	SV-QTL_lead_var	Sniffles2.INS.2428M9
chr10:127293444-127294297	Methylation	TRUE	6e-06	9.33e-05	0	SNP	FALSE	QTL_no_cs
chr10:127346587-127346969	Methylation	TRUE	0.00242956	2.94e-05	0	SNP	FALSE	QTL_no_cs
chr10:93060352-93061039	Methylation	TRUE	0.00304487	8.43e-06	0	SNP	FALSE	QTL_no_cs
chr10:93061050-93061734	Methylation	TRUE	5.84e-05	5.55e-06	0	SNP	FALSE	QTL_no_cs
chr10:127733882-127735842	Methylation	TRUE	0.000308533	3.1e-05	0	SNP	FALSE	QTL_no_cs
chr10:127735866-127738166	Methylation	FALSE	0.00592343	0.000244265	0	SNP	FALSE	No_QTL
chr10:127738202-127743260	Methylation	TRUE	0.00038416	7.24e-07	0	SNP	FALSE	QTL_no_cs
chr10:127889479-127890725	Methylation	TRUE	0.00399426	7.04e-05	0	SNP	FALSE	QTL_no_cs
chr10:127918737-127919361	Methylation	FALSE	0.00320346	0.000469983	0	SNP	FALSE	No_QTL
chr10:127919440-127920599	Methylation	FALSE	0.000861458	0.000146274	0	SNP	FALSE	No_QTL
chr10:127973622-127974546	Methylation	TRUE	0.00912445	4.37e-05	0	SNP	FALSE	QTL_no_cs
chr10:127974860-127976257	Methylation	TRUE	0.00179315	1.95e-09	1	SNP	FALSE	SNP-only_QTL
chr10:127983619-127984015	Methylation	TRUE	0.000145797	1.46e-16	1	SNP	FALSE	SNP-only_QTL
chr10:127998787-127999575	Methylation	TRUE	0.00119243	4.03e-18	1	SNP	FALSE	SNP-only_QTL
chr10:128011304-128011823	Methylation	FALSE	0.00617273	0.000141559	0	SNP	FALSE	No_QTL
chr10:128018087-128018696	Methylation	FALSE	0.0134252	0.000339334	0	SNP	FALSE	No_QTL
chr10:128069443-128069708	Methylation	TRUE	0.0166768	2.06e-06	0	SNP	FALSE	QTL_no_cs
chr10:128095433-128096230	Methylation	TRUE	0.000979753	2.17e-19	1	SNP	FALSE	SNP-only_QTL
chr10:128160164-128161583	Methylation	TRUE	0.0132537	5.05e-05	0	SNP	FALSE	QTL_no_cs
chr10:128180434-128181202	Methylation	TRUE	0.000919213	3.77e-20	1	SNP	FALSE	SNP-only_QTL
chr10:128187199-128188340	Methylation	FALSE	0.0060301	0.000296519	0	SNP	FALSE	No_QTL
chr10:128211148-128211882	Methylation	TRUE	0.00190223	8.71e-37	1	SNP	FALSE	SNP-only_QTL
chr10:128221201-128221773	Methylation	TRUE	0.0025154	2.73e-05	0	SNP	FALSE	QTL_no_cs
chr10:128265662-128266069	Methylation	TRUE	0.00298658	9.94e-08	0	SNP	FALSE	QTL_no_cs
chr10:128275082-128275664	Methylation	FALSE	0.0275183	0.000135185	0	SNP	FALSE	No_QTL
chr10:128480710-128481712	Methylation	FALSE	0.0053316	0.000109315	0	SNP	FALSE	No_QTL
chr10:128536427-128537667	Methylation	FALSE	0.00687189	0.000220107	0	SNP	FALSE	No_QTL
chr10:128537757-128538858	Methylation	FALSE	0.0131525	0.000250156	0	SNP	FALSE	No_QTL
chr10:128538948-128539445	Methylation	FALSE	0.0127796	0.000193313	0	SNP	FALSE	No_QTL
chr10:128579201-128580053	Methylation	TRUE	0.00323845	5.92e-07	1	SNP	FALSE	SNP-only_QTL
chr10:93124285-93125553	Methylation	TRUE	0.0170212	1.73e-08	1	SNP	FALSE	SNP-only_QTL
chr10:128710103-128710636	Methylation	FALSE	0.000289119	0.00026358	0	SNP	FALSE	No_QTL
chr10:129033987-129034262	Methylation	TRUE	0.00829778	1.23e-06	1	SNP	FALSE	SNP-only_QTL
chr10:129034415-129035142	Methylation	TRUE	0.0435436	3e-05	0	SNP	FALSE	QTL_no_cs
chr10:129042515-129043591	Methylation	FALSE	0.00443094	0.000148332	0	SNP	FALSE	No_QTL
chr10:129140972-129141766	Methylation	FALSE	0.0089894	0.000475931	0	SNP	FALSE	No_QTL
chr10:93198773-93199526	Methylation	FALSE	0.00438641	0.00121866	0	SNP	FALSE	No_QTL
chr10:129330155-129331946	Methylation	FALSE	0.00117578	0.000147846	0	SNP	FALSE	No_QTL
chr10:129332630-129334235	Methylation	FALSE	0.0213577	0.000319345	0	SNP	FALSE	No_QTL
chr10:129532886-129533356	Methylation	FALSE	0.00338366	0.000117469	0	SNP	FALSE	No_QTL
chr10:129659893-129660798	Methylation	FALSE	0.014006	0.000382657	0	SNP	FALSE	No_QTL
chr10:129703692-129704376	Methylation	FALSE	0.0058039	0.000213952	0	SNP	FALSE	No_QTL
chr10:129756995-129757770	Methylation	FALSE	0.00538905	0.000102292	0	SNP	FALSE	No_QTL
chr10:129796756-129797249	Methylation	TRUE	2.59e-06	6.67e-09	1	SNP	FALSE	SV-QTL_noncausal
chr10:129870761-129871896	Methylation	TRUE	0.0154887	1.07e-66	2	SNP	FALSE	SNP-only_QTL
chr10:129883560-129884187	Methylation	TRUE	7.41e-05	7.16e-23	1	SNP	FALSE	SV-QTL_noncausal
chr10:129888996-129889449	Methylation	TRUE	0.00308641	7.18e-14	1	SNP	FALSE	SNP-only_QTL
chr10:129897978-129898984	Methylation	FALSE	0.00381053	0.000386282	0	SNP	FALSE	No_QTL
chr10:93289096-93289905	Methylation	FALSE	0.00537471	0.00105884	0	SNP	FALSE	No_QTL
chr10:129956212-129957073	Methylation	TRUE	0.000553849	9.68e-09	1	SNP	FALSE	SNP-only_QTL
chr10:129959242-129960268	Methylation	FALSE	0.000385039	0.000622076	0	SNP	FALSE	No_QTL
chr10:129963322-129964116	Methylation	FALSE	0.000235082	0.000833288	0	SNP	FALSE	No_QTL
chr10:129964120-129965043	Methylation	FALSE	0.00040492	0.000333434	0	SNP	FALSE	No_QTL
chr10:129969681-129971365	Methylation	TRUE	0.00418177	9.81e-05	0	SNP	FALSE	QTL_no_cs
chr10:129972497-129973294	Methylation	FALSE	0.00921664	0.000149474	0	SNP	FALSE	No_QTL
chr10:130042553-130042963	Methylation	TRUE	0.000842065	6.53e-06	0	SNP	FALSE	QTL_no_cs
chr10:130108232-130109703	Methylation	FALSE	0.0217934	0.000254002	0	SNP	FALSE	No_QTL
chr10:130127646-130130133	Methylation	FALSE	0.00205738	0.000401504	0	SNP	FALSE	No_QTL
chr10:130300582-130300994	Methylation	TRUE	8.81e-06	8.76e-14	2	SNP	FALSE	SV-QTL_noncausal
chr10:130301029-130301959	Methylation	TRUE	1.16e-11	2.58e-16	2	SNP	TRUE	SV-QTL_not_lead	Sniffles2.DEL.2511M9
chr10:130341021-130341755	Methylation	TRUE	1.11e-06	6.2e-16	1	SNP	FALSE	SV-QTL_noncausal
chr10:130508370-130509281	Methylation	TRUE	8.47e-05	5.98e-05	0	SV	FALSE	QTL_no_cs
chr10:130726487-130727033	Methylation	TRUE	4.53e-12	3.54e-57	1	SNP	FALSE	SV-QTL_noncausal
chr10:130743962-130744904	Methylation	FALSE	0.000593745	0.000140557	0	SNP	FALSE	No_QTL
chr10:93363980-93365140	Methylation	FALSE	0.0351543	0.000687882	0	SNP	FALSE	No_QTL
chr10:130799272-130800010	Methylation	TRUE	0.00585055	1.19e-15	1	SNP	FALSE	SNP-only_QTL
chr10:93386195-93387398	Methylation	FALSE	0.00362867	0.000122425	0	SNP	FALSE	No_QTL
chr10:130885223-130885660	Methylation	FALSE	0.000627085	0.000252736	0	SNP	FALSE	No_QTL
chr10:130941523-130942217	Methylation	TRUE	7.99e-09	1.54e-22	1	SNP	FALSE	SV-QTL_noncausal
chr10:130989076-130990312	Methylation	FALSE	0.00116947	0.000581803	0	SNP	FALSE	No_QTL
chr10:130997283-130998623	Methylation	FALSE	0.0166431	0.000412764	0	SNP	FALSE	No_QTL
chr10:131031558-131032061	Methylation	TRUE	0.00248177	7.9e-05	0	SNP	FALSE	QTL_no_cs
chr10:131035688-131036206	Methylation	TRUE	4.84e-07	9.44e-17	1	SNP	FALSE	SV-QTL_noncausal
chr10:131082887-131083451	Methylation	TRUE	3.41e-05	1e-12	1	SNP	FALSE	SV-QTL_noncausal
chr10:131083494-131084902	Methylation	TRUE	8.41e-15	1.56e-35	2	SNP	FALSE	SV-QTL_noncausal
chr10:131084913-131085614	Methylation	TRUE	1.32e-12	1.67e-55	1	SNP	FALSE	SV-QTL_noncausal
chr10:131090616-131091394	Methylation	TRUE	5.89e-06	4e-21	1	SNP	FALSE	SV-QTL_noncausal
chr10:131111206-131112326	Methylation	TRUE	8.49e-07	1.05e-08	1	SNP	FALSE	SV-QTL_noncausal
chr10:131155047-131156374	Methylation	TRUE	0.00015355	4.32e-11	1	SNP	FALSE	SNP-only_QTL
chr10:131162987-131163773	Methylation	FALSE	0.00486118	0.000114087	0	SNP	FALSE	No_QTL
chr10:131199161-131200434	Methylation	TRUE	0.000156807	2.11e-05	0	SNP	FALSE	QTL_no_cs
chr10:131227953-131229236	Methylation	TRUE	2.88e-05	7.92e-05	0	SNP	FALSE	QTL_no_cs
chr10:131241877-131242485	Methylation	FALSE	0.00386792	0.00012819	0	SNP	FALSE	No_QTL
chr10:131245099-131245601	Methylation	TRUE	0.00123941	3.43e-05	0	SNP	FALSE	QTL_no_cs
chr10:131310276-131311427	Methylation	FALSE	0.000479004	0.000271464	0	SV	FALSE	No_QTL
chr10:131311431-131311956	Methylation	FALSE	0.00171999	0.000196476	0	SNP	FALSE	No_QTL
chr10:131311962-131312845	Methylation	FALSE	0.00122574	0.00010507	0	SNP	FALSE	No_QTL
chr10:93462422-93463282	Methylation	TRUE	6.34e-05	2.27e-13	2	SNP	FALSE	SV-QTL_noncausal
chr10:131387018-131387537	Methylation	TRUE	0.00145224	1.83e-05	0	SNP	FALSE	QTL_no_cs
chr10:131453231-131454321	Methylation	FALSE	0.00116146	0.000208301	0	SNP	FALSE	No_QTL
chr10:131480350-131481590	Methylation	FALSE	0.00343312	0.00035426	0	SNP	FALSE	No_QTL
chr10:131577140-131577697	Methylation	TRUE	0.00195204	4.76e-35	1	SNP	FALSE	SNP-only_QTL
chr10:131618929-131619209	Methylation	TRUE	2.81e-07	2.54e-06	0	SV	FALSE	QTL_no_cs
chr10:131651180-131651363	Methylation	FALSE	0.00582653	0.000570848	0	SNP	FALSE	No_QTL
chr10:93497140-93498052	Methylation	TRUE	0.00585396	1.51e-12	1	SNP	FALSE	SNP-only_QTL
chr10:131686818-131687297	Methylation	FALSE	0.00134177	0.000137387	0	SNP	FALSE	No_QTL
chr10:131688620-131689231	Methylation	FALSE	0.00656774	0.000533626	0	SNP	FALSE	No_QTL
chr10:131695977-131696275	Methylation	TRUE	6.81e-06	3.29e-06	0	SNP	FALSE	QTL_no_cs
chr10:93498099-93498604	Methylation	TRUE	0.00979277	2.74e-08	1	SNP	FALSE	SNP-only_QTL
chr10:131726129-131726851	Methylation	TRUE	4.01e-05	1.14e-08	1	SNP	FALSE	SV-QTL_noncausal
chr10:131738704-131739078	Methylation	TRUE	5.74e-10	1.48e-12	1	SNP	FALSE	SV-QTL_noncausal
chr10:131739127-131739438	Methylation	FALSE	0.000595652	0.00013615	0	SNP	FALSE	No_QTL
chr10:131743030-131744403	Methylation	TRUE	4.82e-05	1.02e-06	0	SNP	FALSE	QTL_no_cs
chr10:131749497-131749735	Methylation	TRUE	0.00544027	6.76e-07	0	SNP	FALSE	QTL_no_cs
chr10:131803120-131804344	Methylation	FALSE	0.00601062	0.000253137	0	SNP	FALSE	No_QTL
chr10:131824647-131825203	Methylation	TRUE	2.12e-10	6.64e-13	1	SNP	FALSE	SV-QTL_noncausal
chr10:131841194-131841711	Methylation	FALSE	0.00259166	0.000568604	0	SNP	FALSE	No_QTL
chr10:131850432-131851416	Methylation	TRUE	0.000154162	1.06e-10	1	SNP	FALSE	SNP-only_QTL
chr10:131860656-131862996	Methylation	TRUE	2.21e-05	0.000489611	0	SNP	FALSE	QTL_no_cs
chr10:131875300-131876111	Methylation	TRUE	0.000259367	4.64e-12	1	SNP	FALSE	SNP-only_QTL
chr10:131882795-131885345	Methylation	TRUE	1.07e-08	1.48e-15	1	SNP	FALSE	SV-QTL_noncausal
chr10:93542091-93542746	Methylation	FALSE	0.00474304	0.000754857	0	SNP	FALSE	No_QTL
chr10:131896350-131897812	Methylation	FALSE	0.000337063	0.000231793	0	SNP	FALSE	No_QTL
chr10:131918349-131922146	Methylation	TRUE	8.33e-51	8.27e-63	1	SNP	FALSE	SV-QTL_noncausal
chr10:93554821-93555324	Methylation	FALSE	0.0171487	0.000165436	0	SNP	FALSE	No_QTL
chr10:131972369-131973385	Methylation	TRUE	0.00392506	8.47e-05	0	SNP	FALSE	QTL_no_cs
chr10:131979695-131980207	Methylation	TRUE	7.94e-07	1.53e-07	0	SNP	FALSE	QTL_no_cs
chr10:131980229-131980915	Methylation	TRUE	6.7e-07	7.2e-07	0	SV	FALSE	QTL_no_cs
chr10:131982089-131982851	Methylation	TRUE	0.00123502	1.07e-06	0	SNP	FALSE	QTL_no_cs
chr10:132023645-132023923	Methylation	FALSE	0.000236334	0.000131206	0	SNP	FALSE	No_QTL
chr10:132043508-132044398	Methylation	FALSE	0.000426863	0.000240541	0	SNP	FALSE	No_QTL
chr10:132065348-132066166	Methylation	FALSE	0.000222098	0.000243938	0	SNP	FALSE	No_QTL
chr10:132067458-132068229	Methylation	FALSE	0.00112082	0.0018565	0	SNP	FALSE	No_QTL
chr10:93573032-93574069	Methylation	TRUE	0.0102946	9.52e-05	0	SNP	FALSE	QTL_no_cs
chr10:132133142-132133787	Methylation	TRUE	0.00073115	2.98e-05	0	SNP	FALSE	QTL_no_cs
chr10:132142481-132143477	Methylation	TRUE	4.11e-08	1.92e-47	1	SNP	FALSE	SV-QTL_noncausal
chr10:132143590-132144221	Methylation	TRUE	0.00428807	8.33e-07	0	SNP	FALSE	QTL_no_cs
chr10:132158071-132158220	Methylation	TRUE	0.00020572	8.98e-09	1	SNP	FALSE	SNP-only_QTL
chr10:132158955-132159322	Methylation	TRUE	2.33e-08	2.46e-15	1	SNP	FALSE	SV-QTL_noncausal
chr10:132161053-132162343	Methylation	TRUE	3.51e-10	7.23e-20	1	SNP	FALSE	SV-QTL_noncausal
chr10:132164624-132165166	Methylation	TRUE	0.000224088	5.21e-18	2	SNP	FALSE	SNP-only_QTL
chr10:132174406-132174528	Methylation	FALSE	0.000328109	0.000330578	0	SNP	FALSE	No_QTL
chr10:132174543-132175510	Methylation	TRUE	2.84e-25	1.49e-33	1	SNP	FALSE	SV-QTL_noncausal
chr10:132185257-132185426	Methylation	FALSE	0.000491575	0.000354137	0	SNP	FALSE	No_QTL
chr10:132186313-132187168	Methylation	TRUE	1.59e-05	1.33e-06	0	SNP	FALSE	QTL_no_cs
chr10:132223121-132223437	Methylation	FALSE	0.000209129	0.000443697	0	SV	FALSE	No_QTL
chr10:132229688-132230678	Methylation	TRUE	0.00239786	5.61e-13	1	SNP	FALSE	SNP-only_QTL
chr10:132230717-132232020	Methylation	TRUE	0.000232039	1.79e-13	1	SNP	FALSE	SNP-only_QTL
chr10:132232073-132233284	Methylation	TRUE	2.71e-10	5.41e-50	1	SNP	FALSE	SV-QTL_noncausal
chr10:132248629-132249436	Methylation	TRUE	4.56e-10	2.06e-12	1	SNP	FALSE	SV-QTL_noncausal
chr10:132254911-132255791	Methylation	TRUE	3.71e-31	3.33e-59	1	SNP	FALSE	SV-QTL_noncausal
chr10:132266280-132267144	Methylation	TRUE	4.34e-16	5.22e-18	1	SNP	FALSE	SV-QTL_noncausal
chr10:132284730-132285776	Methylation	FALSE	0.000317067	0.000112125	0	SNP	FALSE	No_QTL
chr10:93615473-93616159	Methylation	TRUE	0.0407933	2.51e-13	1	SNP	FALSE	SNP-only_QTL
chr10:132296123-132296932	Methylation	TRUE	3.89e-06	5.96e-07	1	SNP	TRUE	SV-QTL_not_lead	Sniffles2.DEL.26D4M9
chr10:132297710-132298101	Methylation	TRUE	0.000234627	4e-05	0	SNP	FALSE	QTL_no_cs
chr10:132320339-132320646	Methylation	TRUE	0.00506772	1.54e-07	1	SNP	FALSE	SNP-only_QTL
chr10:132329763-132330511	Methylation	TRUE	2.49e-05	1.43e-08	1	SNP	FALSE	SV-QTL_noncausal
chr10:132330539-132331156	Methylation	TRUE	6.74e-20	1.02e-30	2	SNP	FALSE	SV-QTL_noncausal
chr10:132335170-132336768	Methylation	FALSE	0.000436178	0.000276135	0	SNP	FALSE	No_QTL
chr10:132336946-132337459	Methylation	TRUE	0.000125454	4.05e-06	0	SNP	FALSE	QTL_no_cs
chr10:132351216-132352645	Methylation	TRUE	1.23e-36	7.48e-50	2	SNP	FALSE	SV-QTL_noncausal
chr10:132352657-132352924	Methylation	TRUE	4.17e-25	5.05e-31	1	SNP	FALSE	SV-QTL_noncausal
chr10:132387852-132388992	Methylation	TRUE	7.03e-09	2.06e-27	1	SNP	FALSE	SV-QTL_noncausal
chr10:132389014-132389272	Methylation	TRUE	0.00134277	2.48e-05	0	SNP	FALSE	QTL_no_cs
chr10:132389376-132389976	Methylation	TRUE	0.000765309	7.89e-06	0	SNP	FALSE	QTL_no_cs
chr10:132394815-132395869	Methylation	TRUE	0.000407864	2.25e-07	1	SNP	FALSE	SNP-only_QTL
chr10:132395891-132396659	Methylation	FALSE	0.0016634	0.000428779	0	SNP	FALSE	No_QTL
chr10:132396668-132397237	Methylation	FALSE	0.00146087	0.00117871	0	SNP	FALSE	No_QTL
chr10:132407875-132408922	Methylation	TRUE	0.0034948	2.68e-06	0	SNP	FALSE	QTL_no_cs
chr10:132411451-132412076	Methylation	FALSE	0.002027	0.000484601	0	SNP	FALSE	No_QTL
chr10:132412931-132413112	Methylation	FALSE	0.00169989	0.000216611	0	SNP	FALSE	No_QTL
chr10:132417650-132419191	Methylation	FALSE	0.00200852	0.000120964	0	SNP	FALSE	No_QTL
chr10:132419267-132420624	Methylation	TRUE	0.00156046	6.37e-05	0	SNP	FALSE	QTL_no_cs
chr10:132420662-132421872	Methylation	FALSE	0.00237469	0.00055048	0	SNP	FALSE	No_QTL
chr10:132421999-132423438	Methylation	TRUE	0.000101919	6.68e-05	0	SNP	FALSE	QTL_no_cs
chr10:132434555-132435300	Methylation	TRUE	0.00425802	6.33e-06	0	SNP	FALSE	QTL_no_cs
chr10:132438088-132438568	Methylation	FALSE	0.00117794	0.000705993	0	SNP	FALSE	No_QTL
chr10:132442204-132442941	Methylation	FALSE	0.00120987	0.000235596	0	SNP	FALSE	No_QTL
chr10:132443005-132443622	Methylation	FALSE	0.000740893	0.00256092	0	SNP	FALSE	No_QTL
chr10:132444808-132445567	Methylation	TRUE	0.00115895	6.21e-05	0	SNP	FALSE	QTL_no_cs
chr10:132445578-132446560	Methylation	FALSE	0.000206176	0.000242305	0	SV	FALSE	No_QTL
chr10:132447975-132448364	Methylation	TRUE	0.00246831	1.41e-05	0	SNP	FALSE	QTL_no_cs
chr10:132448379-132449662	Methylation	FALSE	0.00154121	0.000139704	0	SNP	FALSE	No_QTL
chr10:132452414-132452883	Methylation	FALSE	0.00280242	0.000356107	0	SNP	FALSE	No_QTL
chr10:132457995-132458340	Methylation	TRUE	2.35e-05	2.28e-05	0	SNP	FALSE	QTL_no_cs
chr10:132470854-132471604	Methylation	TRUE	0.00090102	2.05e-05	0	SNP	FALSE	QTL_no_cs
chr10:132497428-132497641	Methylation	FALSE	0.00107886	0.000610392	0	SNP	FALSE	No_QTL
chr10:132514845-132515591	Methylation	TRUE	0.000246847	4.66e-05	0	SNP	FALSE	QTL_no_cs
chr10:132544266-132545336	Methylation	FALSE	0.000745507	0.000120127	0	SNP	FALSE	No_QTL
chr10:132546978-132547134	Methylation	FALSE	0.00134858	0.000230853	0	SNP	FALSE	No_QTL
chr10:132554518-132556271	Methylation	FALSE	0.00278873	0.000967186	0	SNP	FALSE	No_QTL
chr10:132559618-132561942	Methylation	TRUE	0.00278757	7.33e-05	0	SNP	FALSE	QTL_no_cs
chr10:132571720-132572493	Methylation	TRUE	6.36e-05	3.23e-12	1	SNP	FALSE	SV-QTL_noncausal
chr10:132572555-132574720	Methylation	FALSE	0.00249801	0.000222954	0	SNP	FALSE	No_QTL
chr10:132574748-132576186	Methylation	FALSE	0.000133385	0.000144618	0	SV	FALSE	No_QTL
chr10:132586079-132586608	Methylation	TRUE	6.24e-05	0.000161828	0	SV	FALSE	QTL_no_cs
chr10:132588245-132589339	Methylation	FALSE	0.00218641	0.000977943	0	SNP	FALSE	No_QTL
chr10:93750928-93752216	Methylation	TRUE	0.00474777	2.2e-06	1	SNP	FALSE	SNP-only_QTL
chr10:132616184-132616544	Methylation	FALSE	0.00010399	0.000551806	0	SNP	FALSE	No_QTL
chr10:132628211-132628595	Methylation	FALSE	0.00425731	0.000116683	0	SNP	FALSE	No_QTL
chr10:132654757-132655002	Methylation	FALSE	0.000274624	0.000910472	0	SV	FALSE	No_QTL
chr10:132684091-132685680	Methylation	FALSE	0.00272429	0.000312705	0	SNP	FALSE	No_QTL
chr10:132784091-132784847	Methylation	TRUE	1.04e-05	0.000141227	0	SV	FALSE	QTL_no_cs
chr10:132784852-132785590	Methylation	FALSE	0.00376197	0.000287105	0	SNP	FALSE	No_QTL
chr10:132785606-132786146	Methylation	FALSE	0.00368163	0.000718801	0	SNP	FALSE	No_QTL
chr10:132786149-132786846	Methylation	FALSE	0.000885625	0.000382475	0	SNP	FALSE	No_QTL
chr10:132786852-132787549	Methylation	TRUE	0.000275351	1e-05	0	SNP	FALSE	QTL_no_cs
chr10:132787553-132788382	Methylation	FALSE	0.000418093	0.000768014	0	SNP	FALSE	No_QTL
chr10:132790537-132791484	Methylation	TRUE	0.00268365	1.03e-05	0	SNP	FALSE	QTL_no_cs
chr10:132805323-132805943	Methylation	TRUE	5.99e-10	3.28e-13	1	SNP	FALSE	SV-QTL_noncausal
chr10:132863344-132865099	Methylation	FALSE	0.00183811	0.000150296	0	SNP	FALSE	No_QTL
chr10:132865179-132865640	Methylation	FALSE	0.00222953	0.000217441	0	SNP	FALSE	No_QTL
chr10:132879111-132880028	Methylation	FALSE	0.00034776	0.000132821	0	SNP	FALSE	No_QTL
chr10:132893180-132895475	Methylation	FALSE	0.000562785	0.000307642	0	SNP	FALSE	No_QTL
chr10:132907839-132908159	Methylation	TRUE	3.76e-06	2.03e-06	0	SNP	FALSE	QTL_no_cs
chr10:132913583-132915838	Methylation	TRUE	1.02e-11	7.15e-15	1	SNP	FALSE	SV-QTL_noncausal
chr10:132922825-132923382	Methylation	TRUE	7.68e-07	1.44e-09	2	SNP	FALSE	SV-QTL_noncausal
chr10:132930184-132932628	Methylation	TRUE	1.74e-31	4.42e-32	1	SNP	TRUE	SV-QTL_not_lead	Sniffles2.DEL.27C8M9
chr10:132938465-132938835	Methylation	TRUE	4.51e-10	4.23e-09	1	SV	TRUE	SV-QTL_lead_var	Sniffles2.INS.27AFM9,Sniffles2.INS.27B1M9
chr10:132940110-132940637	Methylation	FALSE	0.000226993	0.000817997	0	SNP	FALSE	No_QTL
chr10:132940662-132940997	Methylation	FALSE	0.000201051	0.000251204	0	SV	FALSE	No_QTL
chr10:132964671-132965430	Methylation	TRUE	2.82e-07	0.000200237	0	SV	FALSE	QTL_no_cs
chr10:132971170-132972068	Methylation	TRUE	6.71e-13	1.55e-14	2	SNP	TRUE	SV-QTL_not_lead	Sniffles2.INS.26FEM9,Sniffles2.INS.27B5M9
chr10:132975110-132975537	Methylation	TRUE	7.33e-05	0.000111307	0	SV	FALSE	QTL_no_cs
chr10:132975605-132975862	Methylation	FALSE	0.00129519	0.000748922	0	SNP	FALSE	No_QTL
chr10:132984568-132985084	Methylation	TRUE	0.000215151	1.35e-06	0	SNP	FALSE	QTL_no_cs
chr10:133009139-133009765	Methylation	TRUE	7.74e-05	6.57e-05	0	SNP	FALSE	QTL_no_cs
chr10:133029775-133030288	Methylation	TRUE	7.85e-05	2.13e-09	1	SNP	FALSE	SV-QTL_noncausal
chr10:133030342-133030972	Methylation	TRUE	6.84e-06	2.96e-06	0	SNP	FALSE	QTL_no_cs
chr10:133030989-133031064	Methylation	FALSE	0.000728802	0.00024831	0	SNP	FALSE	No_QTL
chr10:133034525-133036395	Methylation	TRUE	0.000277002	4.93e-08	1	SNP	FALSE	SNP-only_QTL
chr10:133039595-133042123	Methylation	FALSE	0.00225657	0.00084622	0	SNP	FALSE	No_QTL
chr10:133048202-133048626	Methylation	TRUE	1.46e-05	8.74e-07	0	SNP	FALSE	QTL_no_cs
chr10:133062767-133062962	Methylation	FALSE	0.000139779	0.000311318	0	SV	FALSE	No_QTL
chr10:133075670-133076304	Methylation	FALSE	0.000699994	0.000830401	0	SNP	FALSE	No_QTL
chr10:133077998-133079118	Methylation	TRUE	1.91e-29	6.46e-30	2	SV	TRUE	SV-QTL_lead_var	Sniffles2.DEL.2819M9,Sniffles2.DEL.281AM9,Sniffles2.DEL.281BM9
chr10:133079142-133079931	Methylation	TRUE	1.35e-08	6.85e-09	1	SNP	TRUE	SV-QTL_not_lead	Sniffles2.DEL.281BM9
chr10:133079990-133080364	Methylation	TRUE	4.23e-05	0.000117147	0	SV	FALSE	QTL_no_cs
chr10:133090317-133091409	Methylation	FALSE	0.000596865	0.000157421	0	SNP	FALSE	No_QTL
chr10:133104129-133104845	Methylation	TRUE	1.93e-14	2e-58	1	SNP	FALSE	SV-QTL_noncausal
chr10:133110315-133111847	Methylation	FALSE	0.00281081	0.000290907	0	SNP	FALSE	No_QTL
chr10:133122500-133123482	Methylation	TRUE	1.76e-07	2.97e-24	1	SNP	FALSE	SV-QTL_noncausal
chr10:133124726-133125313	Methylation	TRUE	4.87e-05	1.3e-06	0	SNP	FALSE	QTL_no_cs
chr10:133139624-133139988	Methylation	TRUE	3.06e-30	7.37e-67	1	SNP	FALSE	SV-QTL_noncausal
chr10:133140001-133140603	Methylation	TRUE	1.71e-22	5.94e-40	3	SNP	TRUE	SV-QTL_not_lead	Sniffles2.INS.2835M9
chr10:133169974-133170339	Methylation	TRUE	1.56e-16	2.76e-49	1	SNP	FALSE	SV-QTL_noncausal
chr10:133196819-133197081	Methylation	TRUE	4.9e-05	0.000108858	0	SV	FALSE	QTL_no_cs
chr10:133210478-133210749	Methylation	TRUE	0.000516885	2.31e-07	1	SNP	FALSE	SNP-only_QTL
chr10:133219732-133220745	Methylation	TRUE	4.9e-14	6.63e-12	2	SV	TRUE	SV-QTL_lead_var	Sniffles2.INS.2860M9
chr10:133225946-133226187	Methylation	TRUE	1.31e-05	4.36e-08	1	SNP	FALSE	SV-QTL_noncausal
chr10:133226243-133226523	Methylation	TRUE	5.6e-33	1.79e-56	1	SNP	FALSE	SV-QTL_noncausal
chr10:133226551-133227095	Methylation	TRUE	9.38e-38	1.3e-72	1	SNP	FALSE	SV-QTL_noncausal
chr10:133230273-133230869	Methylation	TRUE	1.93e-05	0.000780372	0	SNP	FALSE	QTL_no_cs
chr10:133230878-133231590	Methylation	FALSE	0.000196137	0.00013946	0	SNP	FALSE	No_QTL
chr10:133231604-133232038	Methylation	TRUE	0.000228316	9.92e-06	0	SNP	FALSE	QTL_no_cs
chr10:133236489-133237139	Methylation	FALSE	0.00112365	0.000320879	0	SNP	FALSE	No_QTL
chr10:133237142-133238273	Methylation	TRUE	7.68e-10	3.15e-13	2	SNP	FALSE	SV-QTL_noncausal
chr10:133238288-133238374	Methylation	TRUE	1.41e-09	7.07e-10	1	SNP	TRUE	SV-QTL_not_lead	Sniffles2.INS.2862M9
chr10:133245660-133246105	Methylation	FALSE	0.0027296	0.000218266	0	SNP	FALSE	No_QTL
chr10:133246175-133246970	Methylation	TRUE	4.9e-05	0.000617979	0	SV	FALSE	QTL_no_cs
chr10:133246981-133247607	Methylation	FALSE	0.00131573	0.00035966	0	SNP	FALSE	No_QTL
chr10:133264431-133265528	Methylation	FALSE	0.000107442	0.000275009	0	SV	FALSE	No_QTL
chr10:133274587-133274719	Methylation	TRUE	0.000104776	1.47e-06	0	SNP	FALSE	QTL_no_cs
chr10:133277116-133278066	Methylation	FALSE	0.00116629	0.000255097	0	SNP	FALSE	No_QTL
chr10:133278088-133279358	Methylation	FALSE	0.00079475	0.00150241	0	SNP	FALSE	No_QTL
chr10:133279377-133280159	Methylation	FALSE	0.00223615	0.000915934	0	SNP	FALSE	No_QTL
chr10:133313912-133314074	Methylation	TRUE	3.12e-05	0.000949395	0	SNP	FALSE	QTL_no_cs
chr10:133326955-133327762	Methylation	FALSE	0.00810573	0.000444705	0	SNP	FALSE	No_QTL
chr10:133334603-133334858	Methylation	TRUE	1.76e-05	3.14e-05	0	SV	FALSE	QTL_no_cs
chr10:133336101-133337148	Methylation	FALSE	0.000804822	0.00179034	0	SV	FALSE	No_QTL
chr10:133347270-133348082	Methylation	FALSE	0.00455719	0.000136409	0	SNP	FALSE	No_QTL
chr10:133348119-133348336	Methylation	TRUE	3.08e-05	0.000147044	0	SNP	FALSE	QTL_no_cs
chr10:133372622-133372730	Methylation	TRUE	3.01e-08	1.44e-06	1	SV	TRUE	SV-QTL_lead_var	Sniffles2.DEL.2897M9,Sniffles2.INS.288CM9
chr10:133381116-133381576	Methylation	TRUE	0.000863509	3.06e-05	0	SNP	FALSE	QTL_no_cs
chr10:133388827-133390187	Methylation	TRUE	1.02e-06	1.87e-21	1	SNP	FALSE	SV-QTL_noncausal
chr10:133425147-133425241	Methylation	TRUE	3.31e-05	5.15e-08	1	SNP	FALSE	SV-QTL_noncausal
chr10:133432993-133433642	Methylation	TRUE	0.00104189	3.72e-06	0	SNP	FALSE	QTL_no_cs
chr10:133437668-133438146	Methylation	TRUE	1.27e-07	6.45e-08	1	SNP	TRUE	SV-QTL_not_lead	Sniffles2.INS.289FM9
chr10:133442436-133442935	Methylation	TRUE	7.34e-09	8.94e-12	1	SNP	FALSE	SV-QTL_noncausal
chr10:133446172-133446604	Methylation	FALSE	0.000325075	0.000134226	0	SNP	FALSE	No_QTL
chr10:133459742-133459853	Methylation	TRUE	4.68e-08	2.56e-12	1	SNP	FALSE	SV-QTL_noncausal
chr10:133465314-133465484	Methylation	TRUE	5.94e-13	3.39e-19	1	SNP	FALSE	SV-QTL_noncausal
chr10:133475101-133476088	Methylation	FALSE	0.00223464	0.000511373	0	SNP	FALSE	No_QTL
chr10:133527751-133530775	Methylation	FALSE	0.000714974	0.000738072	0	SV	FALSE	No_QTL
chr10:133565333-133565822	Methylation	FALSE	0.00105745	0.000112342	0	SNP	FALSE	No_QTL
chr10:133568633-133569121	Methylation	FALSE	0.00231059	0.000370631	0	SNP	FALSE	No_QTL
chr10:133569147-133569632	Methylation	FALSE	0.00266211	0.000376145	0	SNP	FALSE	No_QTL
chr10:133569675-133569844	Methylation	TRUE	1.33e-05	7.31e-08	1	SNP	FALSE	SV-QTL_noncausal
chr10:133622669-133623437	Methylation	TRUE	2.53e-05	5.06e-11	1	SNP	FALSE	SV-QTL_noncausal
chr10:133637361-133638361	Methylation	FALSE	0.00433312	0.000244464	0	SNP	FALSE	No_QTL
chr10:133638880-133646883	Methylation	TRUE	0.00130458	4.01e-05	0	SNP	FALSE	QTL_no_cs
chr10:133647779-133649949	Methylation	TRUE	2.8e-05	1.27e-11	1	SNP	FALSE	SV-QTL_noncausal
chr10:133664059-133665187	Methylation	TRUE	0.00112662	3.84e-11	1	SNP	FALSE	SNP-only_QTL
chr10:133665195-133666036	Methylation	TRUE	0.000386921	1.28e-10	1	SNP	FALSE	SNP-only_QTL
chr10:133666041-133667097	Methylation	TRUE	0.000137063	2.59e-13	1	SNP	FALSE	SNP-only_QTL
chr10:133667160-133667519	Methylation	TRUE	0.00323678	8.62e-11	1	SNP	FALSE	SNP-only_QTL
chr10:133667541-133669711	Methylation	TRUE	0.000480945	1.96e-12	1	SNP	FALSE	SNP-only_QTL
chr10:133669756-133671356	Methylation	TRUE	0.000405729	3.63e-13	1	SNP	FALSE	SNP-only_QTL
chr10:133671402-133672912	Methylation	TRUE	3.71e-06	1.2e-15	1	SNP	FALSE	SV-QTL_noncausal
chr10:133673055-133680759	Methylation	TRUE	7.65e-07	2.19e-15	1	SNP	FALSE	SV-QTL_noncausal
chr10:133680768-133681912	Methylation	TRUE	2.26e-06	5.81e-14	1	SNP	FALSE	SV-QTL_noncausal
chr10:133681934-133682107	Methylation	TRUE	0.000918084	1.56e-06	0	SNP	FALSE	QTL_no_cs
chr10:133682161-133682256	Methylation	TRUE	0.00217583	1.51e-06	0	SNP	FALSE	QTL_no_cs
chr10:133683704-133684745	Methylation	TRUE	2.22e-09	1.31e-08	2	SV	TRUE	SV-QTL_lead_var	Sniffles2.DEL.28EDM9
chr10:94444456-94444834	Methylation	FALSE	0.0102856	0.000188885	0	SNP	FALSE	No_QTL
chr10:88042677-88043088	Methylation	FALSE	0.0327795	0.00161842	0	SNP	FALSE	No_QTL
chr10:88090699-88092031	Methylation	FALSE	0.00502307	0.000610362	0	SNP	FALSE	No_QTL
chr10:95230497-95231242	Methylation	TRUE	0.00308286	6.64e-07	1	SNP	FALSE	SNP-only_QTL
chr10:95245164-95246792	Methylation	FALSE	0.00241399	0.000121012	0	SNP	FALSE	No_QTL
chr10:95445175-95446227	Methylation	FALSE	0.0917526	0.000888183	0	SNP	FALSE	No_QTL
chr10:95755338-95758919	Methylation	FALSE	0.0101892	0.000632248	0	SNP	FALSE	No_QTL
chr10:95963413-95965310	Methylation	TRUE	9.97e-16	7.52e-34	1	SNP	FALSE	SV-QTL_noncausal
chr10:96089526-96090397	Methylation	FALSE	0.0402912	0.00134244	0	SNP	FALSE	No_QTL
chr10:96287738-96288947	Methylation	TRUE	0.0291751	9.62e-05	0	SNP	FALSE	QTL_no_cs
chr10:96306135-96306333	Methylation	TRUE	0.0178282	4.06e-05	0	SNP	FALSE	QTL_no_cs
chr10:96306382-96307260	Methylation	FALSE	0.00497304	0.000114767	0	SNP	FALSE	No_QTL
chr10:88270828-88272144	Methylation	TRUE	0.0196582	1.82e-09	1	SNP	FALSE	SNP-only_QTL
chr10:96646691-96647856	Methylation	FALSE	0.00669688	0.00027061	0	SNP	FALSE	No_QTL
chr10:96651633-96652887	Methylation	FALSE	0.000223289	0.00147581	0	SNP	FALSE	No_QTL
chr10:96655902-96658788	Methylation	FALSE	0.0109237	0.000261316	0	SNP	FALSE	No_QTL
chr10:96673334-96674255	Methylation	FALSE	0.0118834	0.000497283	0	SNP	FALSE	No_QTL
chr10:96694946-96697333	Methylation	TRUE	0.0382249	1.7e-18	1	SNP	FALSE	SNP-only_QTL
chr10:96697519-96700308	Methylation	FALSE	0.0196927	0.000760639	0	SNP	FALSE	No_QTL
chr10:96700370-96701011	Methylation	FALSE	0.00580545	0.000596327	0	SNP	FALSE	No_QTL
chr10:96743955-96744627	Methylation	TRUE	0.0183402	5.54e-34	1	SNP	FALSE	SNP-only_QTL
chr10:96832262-96832894	Methylation	TRUE	0.000305672	7e-05	0	SNP	FALSE	QTL_no_cs
chr10:96984243-96985575	Methylation	FALSE	0.0141244	0.0021838	0	SNP	FALSE	No_QTL
chr10:97016964-97017374	Methylation	FALSE	0.00431909	0.000450007	0	SNP	FALSE	No_QTL
chr10:97021713-97022273	Methylation	TRUE	0.0069107	2.18e-11	1	SNP	FALSE	SNP-only_QTL
chr10:97069600-97070287	Methylation	TRUE	0.0311863	8.62e-05	0	SNP	FALSE	QTL_no_cs
chr10:97095685-97095836	Methylation	TRUE	0.00335577	2.1e-10	1	SNP	FALSE	SNP-only_QTL
chr10:97107669-97108480	Methylation	FALSE	0.00818993	0.00220504	0	SNP	FALSE	No_QTL
chr10:97129626-97130058	Methylation	TRUE	0.0010696	9.85e-06	0	SNP	FALSE	QTL_no_cs
chr10:97140329-97140746	Methylation	FALSE	0.0118087	0.000842066	0	SNP	FALSE	No_QTL
chr10:97170748-97171333	Methylation	FALSE	0.000493058	0.000484116	0	SV	FALSE	No_QTL
chr10:97184917-97185051	Methylation	FALSE	0.0253796	0.000161657	0	SNP	FALSE	No_QTL
chr10:97198903-97199584	Methylation	TRUE	5.67e-07	1.69e-11	1	SNP	FALSE	SV-QTL_noncausal
chr10:97319829-97321551	Methylation	FALSE	0.00221523	0.000418041	0	SNP	FALSE	No_QTL
chr10:97365641-97366834	Methylation	FALSE	0.0159017	0.00217964	0	SNP	FALSE	No_QTL
chr10:97407159-97407683	Methylation	FALSE	0.00187227	0.000122412	0	SNP	FALSE	No_QTL
chr10:97407992-97408812	Methylation	FALSE	0.00363595	0.000463129	0	SNP	FALSE	No_QTL
chr10:97418271-97419448	Methylation	FALSE	0.00699985	0.000211642	0	SNP	FALSE	No_QTL
chr10:97427542-97428753	Methylation	FALSE	0.00525869	0.000462579	0	SNP	FALSE	No_QTL
chr10:97493968-97495534	Methylation	TRUE	0.00031813	5.34e-09	1	SNP	FALSE	SNP-only_QTL
chr10:97518243-97521049	Methylation	TRUE	0.0189325	5.99e-09	1	SNP	FALSE	SNP-only_QTL
chr10:97543157-97543911	Methylation	TRUE	0.000112487	2.72e-06	1	SNP	TRUE	SNP-only_QTL	Sniffles2.DEL.1D6FM9
chr10:97578042-97583773	Methylation	FALSE	0.00431502	0.000181977	0	SNP	FALSE	No_QTL
chr10:133786049-133787122	Methylation	FALSE	0.000482812	0.000288417	0	SNP	FALSE	No_QTL
chr10:6014173-6015194	Methylation	FALSE	0.00325085	0.000270277	0	SNP	FALSE	No_QTL
chr10:6044189-6046163	Methylation	FALSE	0.00181999	0.00016525	0	SNP	FALSE	No_QTL
chr10:6051541-6052325	Methylation	FALSE	0.00271615	0.000140746	0	SNP	FALSE	No_QTL
chr10:6052504-6054635	Methylation	TRUE	0.000331189	4.98e-13	1	SNP	FALSE	SNP-only_QTL
chr10:6054648-6061791	Methylation	TRUE	0.0438113	5.89e-05	0	SNP	FALSE	QTL_no_cs
chr10:6061943-6062683	Methylation	FALSE	0.00884276	0.00035688	0	SNP	FALSE	No_QTL
chr10:6068215-6069703	Methylation	FALSE	0.00859693	0.000303615	0	SNP	FALSE	No_QTL
chr10:6071494-6073035	Methylation	FALSE	0.00154955	0.00012927	0	SNP	FALSE	No_QTL
chr10:6083406-6084355	Methylation	FALSE	0.00318293	0.00060283	0	SNP	FALSE	No_QTL
chr10:6087139-6088616	Methylation	TRUE	0.0272134	2.47e-07	0	SNP	FALSE	QTL_no_cs
chr10:6124823-6125400	Methylation	FALSE	0.00348051	0.00121631	0	SNP	FALSE	No_QTL
chr10:6128758-6129171	Methylation	FALSE	0.00343862	0.000455928	0	SNP	FALSE	No_QTL
chr10:540917-541191	Methylation	TRUE	3.81e-10	3.39e-10	1	SNP	TRUE	SV-QTL_not_lead	Sniffles2.DEL.A4M9
chr10:6129371-6129797	Methylation	TRUE	0.00197284	3.26e-05	0	SNP	FALSE	QTL_no_cs
chr10:6129825-6130654	Methylation	TRUE	0.00115408	2.36e-09	1	SNP	FALSE	SNP-only_QTL
chr10:6136290-6136974	Methylation	TRUE	5.76e-08	2.63e-20	1	SNP	FALSE	SV-QTL_noncausal
chr10:6140598-6141908	Methylation	TRUE	0.00755415	5.16e-05	0	SNP	FALSE	QTL_no_cs
chr10:6141926-6142428	Methylation	FALSE	0.00421824	0.000436507	0	SNP	FALSE	No_QTL
chr10:6151042-6152197	Methylation	FALSE	0.00170348	0.000859355	0	SNP	FALSE	No_QTL
chr10:6171740-6172228	Methylation	TRUE	0.00328758	3.51e-09	1	SNP	FALSE	SNP-only_QTL
chr10:6176680-6177324	Methylation	TRUE	0.0079752	9.88e-05	0	SNP	FALSE	QTL_no_cs
chr10:546724-547708	Methylation	TRUE	0.00237197	5.09e-05	0	SNP	FALSE	QTL_no_cs
chr10:6188071-6188934	Methylation	FALSE	0.00710365	0.000901375	0	SNP	FALSE	No_QTL
chr10:6239051-6239569	Methylation	TRUE	0.0300993	3.23e-31	1	SNP	FALSE	SNP-only_QTL
chr10:555815-556110	Methylation	TRUE	2e-19	4.07e-25	1	SNP	FALSE	SV-QTL_noncausal
chr10:6267104-6267728	Methylation	TRUE	0.00449187	9.28e-06	0	SNP	FALSE	QTL_no_cs
chr10:6270245-6271120	Methylation	TRUE	0.0108667	4.95e-06	0	SNP	FALSE	QTL_no_cs
chr10:6275153-6275774	Methylation	TRUE	0.000330739	5.66e-07	0	SNP	FALSE	QTL_no_cs
chr10:6300153-6300889	Methylation	TRUE	0.000236194	1.28e-13	1	SNP	FALSE	SNP-only_QTL
chr10:559774-560028	Methylation	FALSE	0.00160329	0.000481712	0	SNP	FALSE	No_QTL
chr10:6400538-6401619	Methylation	TRUE	0.00634559	1.07e-05	0	SNP	FALSE	QTL_no_cs
chr10:6406366-6407266	Methylation	FALSE	0.00251027	0.000157834	0	SNP	FALSE	No_QTL
chr10:6472426-6473011	Methylation	FALSE	0.00391088	0.000254759	0	SNP	FALSE	No_QTL
chr10:6473392-6474403	Methylation	FALSE	0.0154564	0.000168291	0	SNP	FALSE	No_QTL
chr10:6530190-6530926	Methylation	FALSE	0.00440264	0.000344943	0	SNP	FALSE	No_QTL
chr10:6542079-6542791	Methylation	TRUE	0.00554176	8.38e-05	0	SNP	FALSE	QTL_no_cs
chr10:6561662-6563414	Methylation	FALSE	0.00210756	0.000378201	0	SNP	FALSE	No_QTL
chr10:6569163-6570161	Methylation	TRUE	0.00427469	1.58e-06	0	SNP	FALSE	QTL_no_cs
chr10:6581671-6583184	Methylation	TRUE	0.0145308	3.38e-05	0	SNP	FALSE	QTL_no_cs
chr10:6583263-6583948	Methylation	TRUE	1.71e-05	3.77e-06	0	SNP	FALSE	QTL_no_cs
chr10:6646887-6648787	Methylation	TRUE	0.000895099	3.26e-05	0	SNP	FALSE	QTL_no_cs
chr10:6665743-6666312	Methylation	TRUE	0.00494955	9.98e-05	0	SNP	FALSE	QTL_no_cs
chr10:6729217-6730428	Methylation	TRUE	0.0121466	1.87e-12	1	SNP	FALSE	SNP-only_QTL
chr10:6738160-6738659	Methylation	FALSE	0.0127429	0.000219699	0	SNP	FALSE	No_QTL
chr10:6756005-6757831	Methylation	FALSE	0.000579091	0.000392666	0	SNP	FALSE	No_QTL
chr10:6757883-6762435	Methylation	TRUE	0.000525613	1.51e-05	0	SNP	FALSE	QTL_no_cs
chr10:6762629-6763677	Methylation	FALSE	0.00295027	0.000119411	0	SNP	FALSE	No_QTL
chr10:591391-592018	Methylation	FALSE	0.0006102	0.00128867	0	SV	FALSE	No_QTL
chr10:6912189-6914004	Methylation	TRUE	0.00665359	1.03e-42	1	SNP	FALSE	SNP-only_QTL
chr10:6918440-6918849	Methylation	FALSE	0.00697409	0.000534566	0	SNP	FALSE	No_QTL
chr10:6918892-6919713	Methylation	FALSE	0.00300571	0.000305823	0	SNP	FALSE	No_QTL
chr10:6929184-6929708	Methylation	FALSE	0.00136952	0.000125608	0	SNP	FALSE	No_QTL
chr10:6973850-6974653	Methylation	TRUE	9.55e-13	1.04e-23	1	SNP	FALSE	SV-QTL_noncausal
chr10:7035186-7035839	Methylation	TRUE	4.11e-15	1.01e-16	1	SNP	FALSE	SV-QTL_noncausal
chr10:7083819-7085933	Methylation	FALSE	0.00298232	0.000222208	0	SNP	FALSE	No_QTL
chr10:601542-602139	Methylation	FALSE	0.000362426	0.000503932	0	SV	FALSE	No_QTL
chr10:7159550-7160384	Methylation	FALSE	0.00715222	0.000116321	0	SNP	FALSE	No_QTL
chr10:7184431-7185611	Methylation	FALSE	0.00938502	0.000187713	0	SNP	FALSE	No_QTL
chr10:7192814-7193807	Methylation	FALSE	0.0230658	0.000423304	0	SNP	FALSE	No_QTL
chr10:7256984-7257546	Methylation	TRUE	0.00298011	3.13e-06	0	SNP	FALSE	QTL_no_cs
chr10:7268940-7270132	Methylation	TRUE	0.0229609	9.2e-06	0	SNP	FALSE	QTL_no_cs
chr10:7305807-7306554	Methylation	TRUE	3.53e-07	4.08e-10	1	SNP	FALSE	SV-QTL_noncausal
chr10:7318747-7320350	Methylation	FALSE	0.0098271	0.000732426	0	SNP	FALSE	No_QTL
chr10:7388563-7390516	Methylation	TRUE	0.000226504	7.71e-07	0	SNP	FALSE	QTL_no_cs
chr10:7407414-7408653	Methylation	TRUE	0.00218518	2.12e-05	0	SNP	FALSE	QTL_no_cs
chr10:620115-620929	Methylation	TRUE	0.00158253	4.44e-05	0	SNP	FALSE	QTL_no_cs
chr10:7411865-7413375	Methylation	FALSE	0.0106113	0.000446956	0	SNP	FALSE	No_QTL
chr10:7438466-7439110	Methylation	TRUE	0.00474458	5.9e-05	0	SNP	FALSE	QTL_no_cs
chr10:7444070-7444985	Methylation	FALSE	0.00608667	0.000236124	0	SNP	FALSE	No_QTL
chr10:7507903-7508536	Methylation	TRUE	7.24e-07	1.17e-12	1	SNP	FALSE	SV-QTL_noncausal
chr10:623416-623805	Methylation	TRUE	8.56e-10	2.95e-08	1	SV	TRUE	SV-QTL_lead_var	Sniffles2.DEL.CAM9
chr10:629441-629815	Methylation	TRUE	0.00184996	1.09e-05	0	SNP	FALSE	QTL_no_cs
chr10:629916-630175	Methylation	FALSE	0.00181288	0.000481876	0	SNP	FALSE	No_QTL
chr10:7763713-7764751	Methylation	TRUE	0.00140575	9.77e-05	0	SNP	FALSE	QTL_no_cs
chr10:7871745-7872547	Methylation	TRUE	0.00717864	7.72e-05	0	SNP	FALSE	QTL_no_cs
chr10:635406-635894	Methylation	FALSE	0.0043299	0.00030314	0	SNP	FALSE	No_QTL
chr10:636740-636948	Methylation	FALSE	0.00177438	0.000285387	0	SNP	FALSE	No_QTL
chr10:8050152-8051154	Methylation	FALSE	0.0103004	0.000157979	0	SNP	FALSE	No_QTL
chr10:8051173-8052575	Methylation	TRUE	0.00548137	6.25e-05	0	SNP	FALSE	QTL_no_cs
chr10:8054355-8055619	Methylation	TRUE	0.0054414	4.75e-05	0	SNP	FALSE	QTL_no_cs
chr10:8057857-8059388	Methylation	FALSE	0.0104257	0.00121984	0	SNP	FALSE	No_QTL
chr10:8059401-8059939	Methylation	FALSE	0.0271386	0.000234025	0	SNP	FALSE	No_QTL
chr10:8088277-8089082	Methylation	TRUE	0.00136941	7.74e-05	0	SNP	FALSE	QTL_no_cs
chr10:8133109-8133651	Methylation	FALSE	0.00725677	0.00037222	0	SNP	FALSE	No_QTL
chr10:8136651-8138493	Methylation	FALSE	0.00153613	0.00036182	0	SNP	FALSE	No_QTL
chr10:8189081-8189649	Methylation	TRUE	0.00532108	1.86e-05	0	SNP	FALSE	QTL_no_cs
chr10:8238982-8239520	Methylation	FALSE	0.00321121	0.000770593	0	SNP	FALSE	No_QTL
chr10:8326501-8326868	Methylation	FALSE	0.00590223	0.00223695	0	SNP	FALSE	No_QTL
chr10:8360301-8361529	Methylation	FALSE	0.00284494	0.000448083	0	SNP	FALSE	No_QTL
chr10:8364040-8366310	Methylation	FALSE	0.00344897	0.00117093	0	SNP	FALSE	No_QTL
chr10:8369519-8370349	Methylation	TRUE	0.00345516	4.87e-06	0	SNP	FALSE	QTL_no_cs
chr10:8402504-8404874	Methylation	TRUE	0.00079073	3.63e-06	0	SNP	FALSE	QTL_no_cs
chr10:653994-654739	Methylation	FALSE	0.000953741	0.00047433	0	SNP	FALSE	No_QTL
chr10:8416261-8416984	Methylation	TRUE	0.00287947	9.73e-05	0	SNP	FALSE	QTL_no_cs
chr10:659636-660382	Methylation	FALSE	0.00146189	0.000976317	0	SNP	FALSE	No_QTL
chr10:8616236-8616705	Methylation	TRUE	0.00032912	1.13e-05	0	SNP	FALSE	QTL_no_cs
chr10:9209598-9213877	Methylation	FALSE	0.0109769	0.000157195	0	SNP	FALSE	No_QTL
chr10:9213926-9215010	Methylation	FALSE	0.0110344	0.000186422	0	SNP	FALSE	No_QTL
chr10:9475816-9477819	Methylation	TRUE	0.00448327	3.1e-07	1	SNP	FALSE	SNP-only_QTL
chr10:9612953-9614094	Methylation	TRUE	8.87e-07	2.27e-11	1	SNP	FALSE	SV-QTL_noncausal
chr10:689598-690424	Methylation	FALSE	0.00196589	0.00123076	0	SNP	FALSE	No_QTL
chr10:696960-697440	Methylation	TRUE	1.26e-05	2.35e-06	0	SNP	FALSE	QTL_no_cs
chr10:10419923-10420373	Methylation	FALSE	0.00143103	0.000184614	0	SNP	FALSE	No_QTL
chr10:10420490-10422301	Methylation	TRUE	0.0233434	4.81e-05	0	SNP	FALSE	QTL_no_cs
chr10:10506987-10508303	Methylation	TRUE	0.0316678	5.62e-05	0	SNP	FALSE	QTL_no_cs
chr10:10544647-10545173	Methylation	TRUE	0.0100007	5.38e-06	0	SNP	FALSE	QTL_no_cs
chr10:10662567-10665273	Methylation	TRUE	0.00370317	5.35e-05	0	SNP	FALSE	QTL_no_cs
chr10:727220-727564	Methylation	TRUE	3.55e-07	8.15e-09	1	SNP	TRUE	SV-QTL_not_lead	Sniffles2.INS.DFM9,Sniffles2.INS.ECM9
chr10:11113026-11114035	Methylation	TRUE	0.00513363	7.05e-21	1	SNP	FALSE	SNP-only_QTL
chr10:11148310-11149221	Methylation	FALSE	0.0140614	0.000138058	0	SNP	FALSE	No_QTL
chr10:11149283-11151195	Methylation	FALSE	0.0122843	0.000649426	0	SNP	FALSE	No_QTL
chr10:11172766-11175417	Methylation	FALSE	0.00500114	0.00022615	0	SNP	FALSE	No_QTL
chr10:11180929-11183303	Methylation	FALSE	0.0276135	0.000668658	0	SNP	FALSE	No_QTL
chr10:11183444-11184653	Methylation	TRUE	0.0110158	6.48e-05	0	SNP	FALSE	QTL_no_cs
chr10:11211996-11212833	Methylation	FALSE	0.00331184	0.000310481	0	SNP	FALSE	No_QTL
chr10:11234771-11236710	Methylation	FALSE	0.0374088	0.000466044	0	SNP	FALSE	No_QTL
chr10:11242356-11242691	Methylation	TRUE	0.00790044	2.25e-05	0	SNP	FALSE	QTL_no_cs
chr10:11242849-11244526	Methylation	TRUE	0.0113944	9.35e-05	0	SNP	FALSE	QTL_no_cs
chr10:11244578-11245795	Methylation	FALSE	0.0127445	0.000644108	0	SNP	FALSE	No_QTL
chr10:772169-772376	Methylation	FALSE	0.00374398	0.000391188	0	SNP	FALSE	No_QTL
chr10:11344713-11346252	Methylation	FALSE	0.0165393	0.00102417	0	SNP	FALSE	No_QTL
chr10:777237-778656	Methylation	TRUE	3.09e-05	7.14e-10	1	SNP	FALSE	SV-QTL_noncausal
chr10:11401967-11402874	Methylation	TRUE	0.0234713	1.69e-05	0	SNP	FALSE	QTL_no_cs
chr10:11403145-11403463	Methylation	FALSE	0.00519466	0.000139926	0	SNP	FALSE	No_QTL
chr10:11450176-11450799	Methylation	TRUE	5.33e-08	4e-50	1	SNP	FALSE	SV-QTL_noncausal
chr10:11662043-11663094	Methylation	FALSE	0.014787	0.000443227	0	SNP	FALSE	No_QTL
chr10:11673443-11674452	Methylation	TRUE	0.0120028	1e-06	0	SNP	FALSE	QTL_no_cs
chr10:135161-135771	Methylation	FALSE	0.000195247	0.00108827	0	SNP	FALSE	No_QTL
chr10:789002-789674	Methylation	TRUE	3.32e-37	2.36e-56	2	SNP	FALSE	SV-QTL_noncausal
chr10:11710540-11711234	Methylation	TRUE	0.00104538	1.16e-21	1	SNP	FALSE	SNP-only_QTL
chr10:11712915-11713392	Methylation	FALSE	0.00800454	0.000278006	0	SNP	FALSE	No_QTL
chr10:11737021-11741794	Methylation	TRUE	1.02e-09	1.28e-24	2	SNP	FALSE	SV-QTL_noncausal
chr10:11741816-11741848	Methylation	TRUE	1.11e-08	4.67e-16	1	SNP	FALSE	SV-QTL_noncausal
chr10:11782478-11783283	Methylation	TRUE	0.0117063	8.52e-27	1	SNP	FALSE	SNP-only_QTL
chr10:11845078-11845716	Methylation	FALSE	0.000381986	0.000675774	0	SV	FALSE	No_QTL
chr10:11863091-11864242	Methylation	TRUE	3.53e-20	8.55e-53	1	SNP	FALSE	SV-QTL_noncausal
chr10:804255-804376	Methylation	FALSE	0.00147273	0.000114237	0	SNP	FALSE	No_QTL
chr10:11869675-11871126	Methylation	TRUE	1.12e-08	2.99e-24	1	SNP	FALSE	SV-QTL_noncausal
chr10:11882596-11882921	Methylation	TRUE	6.59e-07	3.29e-32	2	SNP	FALSE	SV-QTL_noncausal
chr10:804416-805091	Methylation	FALSE	0.000299263	0.000210532	0	SV	FALSE	No_QTL
chr10:11921946-11922401	Methylation	FALSE	0.0142095	0.000260153	0	SNP	FALSE	No_QTL
chr10:12112494-12113476	Methylation	FALSE	0.0133934	0.000445889	0	SNP	FALSE	No_QTL
chr10:12121898-12123157	Methylation	FALSE	0.0118538	0.000528154	0	SNP	FALSE	No_QTL
chr10:12181183-12181715	Methylation	FALSE	0.033758	0.00208781	0	SNP	FALSE	No_QTL
chr10:822855-823440	Methylation	FALSE	0.00183991	0.000164075	0	SNP	FALSE	No_QTL
chr10:12241204-12242036	Methylation	TRUE	0.00207917	6.3e-05	0	SNP	FALSE	QTL_no_cs
chr10:12263411-12264667	Methylation	FALSE	0.000525419	0.000302403	0	SNP	FALSE	No_QTL
chr10:12264730-12265464	Methylation	FALSE	0.00454179	0.000405608	0	SNP	FALSE	No_QTL
chr10:12265582-12266222	Methylation	FALSE	0.0015738	0.000155539	0	SNP	FALSE	No_QTL
chr10:12333459-12334291	Methylation	TRUE	0.000103879	2.96e-05	0	SNP	FALSE	QTL_no_cs
chr10:12358660-12360058	Methylation	TRUE	0.000526863	6.36e-05	0	SNP	FALSE	QTL_no_cs
chr10:12375185-12375889	Methylation	FALSE	0.00198928	0.000282792	0	SNP	FALSE	No_QTL
chr10:12389281-12389721	Methylation	TRUE	0.00954957	4.15e-06	0	SNP	FALSE	QTL_no_cs
chr10:12419089-12419770	Methylation	FALSE	0.00292834	0.00120854	0	SNP	FALSE	No_QTL
chr10:12482183-12482976	Methylation	TRUE	0.00767731	5.98e-05	0	SNP	FALSE	QTL_no_cs
chr10:12485372-12485733	Methylation	FALSE	0.0178836	0.000298942	0	SNP	FALSE	No_QTL
chr10:12507053-12507781	Methylation	TRUE	0.0096719	1.39e-05	0	SNP	FALSE	QTL_no_cs
chr10:12516385-12520426	Methylation	TRUE	1.31e-51	1.38e-49	1	SV	TRUE	SV-QTL_lead_var	Sniffles2.DEL.5D5M9
chr10:12520481-12523959	Methylation	TRUE	2.8e-87	1.55e-88	1	SNP	FALSE	SV-QTL_noncausal
chr10:12588204-12589170	Methylation	FALSE	0.00303227	0.000133134	0	SNP	FALSE	No_QTL
chr10:12594368-12595169	Methylation	FALSE	0.0122303	0.00135808	0	SNP	FALSE	No_QTL
chr10:12605450-12606615	Methylation	FALSE	0.0139535	0.000164302	0	SNP	FALSE	No_QTL
chr10:12836872-12838029	Methylation	TRUE	0.000172848	1.72e-43	1	SNP	FALSE	SNP-only_QTL
chr10:12844736-12845417	Methylation	TRUE	0.00664016	9e-05	0	SNP	FALSE	QTL_no_cs
chr10:12849232-12849938	Methylation	TRUE	0.00652274	5.98e-05	0	SNP	FALSE	QTL_no_cs
chr10:12995454-12996114	Methylation	FALSE	0.000577184	0.000151088	0	SNP	FALSE	No_QTL
chr10:13019157-13019732	Methylation	FALSE	0.00171967	0.000227083	0	SNP	FALSE	No_QTL
chr10:13117813-13119369	Methylation	TRUE	7.84e-39	5.03e-42	2	SNP	FALSE	SV-QTL_noncausal
chr10:13158318-13158896	Methylation	FALSE	0.0161287	0.00018586	0	SNP	FALSE	No_QTL
chr10:944452-944891	Methylation	FALSE	0.000268301	0.000204674	0	SNP	FALSE	No_QTL
chr10:13347740-13348327	Methylation	FALSE	0.00677018	0.0018327	0	SNP	FALSE	No_QTL
chr10:48202-51232	Methylation	TRUE	2.11e-11	3.11e-20	1	SNP	FALSE	SV-QTL_noncausal
chr10:13382704-13383713	Methylation	FALSE	0.011319	0.000794593	0	SNP	FALSE	No_QTL
chr10:13391199-13391424	Methylation	FALSE	0.000121632	0.000244735	0	SNP	FALSE	No_QTL
chr10:13434429-13435141	Methylation	FALSE	0.0180136	0.000186658	0	SNP	FALSE	No_QTL
chr10:13453446-13454760	Methylation	TRUE	0.00174204	6.11e-05	0	SNP	FALSE	QTL_no_cs
chr10:13503267-13504639	Methylation	TRUE	0.0136429	1.62e-24	1	SNP	FALSE	SNP-only_QTL
chr10:13659107-13660302	Methylation	FALSE	0.00317243	0.000438734	0	SNP	FALSE	No_QTL
chr10:13700438-13701046	Methylation	TRUE	0.00122117	2.62e-05	0	SNP	FALSE	QTL_no_cs
chr10:13712566-13713624	Methylation	TRUE	0.00570454	1.23e-09	1	SNP	FALSE	SNP-only_QTL
chr10:13717910-13718851	Methylation	FALSE	0.00481491	0.000708534	0	SNP	FALSE	No_QTL
chr10:13742811-13744137	Methylation	FALSE	0.00768493	0.000244696	0	SNP	FALSE	No_QTL
chr10:13746458-13747639	Methylation	TRUE	0.0135263	1.22e-05	0	SNP	FALSE	QTL_no_cs
chr10:13757111-13757805	Methylation	FALSE	0.0272244	0.00423827	0	SNP	FALSE	No_QTL
chr10:13767924-13768548	Methylation	TRUE	0.0340513	1.76e-23	1	SNP	FALSE	SNP-only_QTL
chr10:13776270-13777304	Methylation	TRUE	0.0112076	2.41e-09	1	SNP	FALSE	SNP-only_QTL
chr10:13777418-13777962	Methylation	TRUE	0.0046001	4.95e-08	1	SNP	FALSE	SNP-only_QTL
chr10:13795425-13796517	Methylation	TRUE	0.0132314	1.33e-13	1	SNP	FALSE	SNP-only_QTL
chr10:13820266-13820990	Methylation	TRUE	0.0146786	5.25e-07	1	SNP	FALSE	SNP-only_QTL
chr10:13821024-13821468	Methylation	TRUE	0.00144966	5.17e-05	0	SNP	FALSE	QTL_no_cs
chr10:13853724-13854313	Methylation	TRUE	0.00690642	9.16e-08	1	SNP	FALSE	SNP-only_QTL
chr10:13882091-13882935	Methylation	TRUE	0.0133765	1.38e-22	1	SNP	FALSE	SNP-only_QTL
chr10:13930209-13930623	Methylation	TRUE	0.000134761	7.64e-106	1	SNP	FALSE	SNP-only_QTL
chr10:13987637-13988313	Methylation	TRUE	0.00738674	1.21e-61	1	SNP	FALSE	SNP-only_QTL
chr10:14003471-14004177	Methylation	TRUE	0.00552697	3.71e-12	1	SNP	FALSE	SNP-only_QTL
chr10:14007965-14008613	Methylation	FALSE	0.0109806	0.00010483	0	SNP	FALSE	No_QTL
chr10:14008718-14009618	Methylation	TRUE	0.00510853	2.36e-08	1	SNP	FALSE	SNP-only_QTL
chr10:14009630-14010190	Methylation	TRUE	0.00152017	1.09e-17	1	SNP	FALSE	SNP-only_QTL
chr10:14023617-14024731	Methylation	FALSE	0.00271819	0.00083684	0	SNP	FALSE	No_QTL
chr10:14032458-14032853	Methylation	TRUE	0.0187012	6.73e-24	1	SNP	FALSE	SNP-only_QTL
chr10:14040918-14041932	Methylation	TRUE	0.00121517	3.71e-06	0	SNP	FALSE	QTL_no_cs
chr10:14184857-14185778	Methylation	TRUE	0.00115159	7.06e-10	1	SNP	FALSE	SNP-only_QTL
chr10:14204710-14205142	Methylation	FALSE	0.0404184	0.000216558	0	SV	FALSE	No_QTL
chr10:14240149-14240933	Methylation	TRUE	0.0114969	2.98e-07	1	SNP	FALSE	SNP-only_QTL
chr10:14309381-14309978	Methylation	FALSE	0.00737078	0.000900884	0	SNP	FALSE	No_QTL
chr10:14327711-14328761	Methylation	FALSE	0.00667626	0.000513109	0	SNP	FALSE	No_QTL
chr10:14500341-14500936	Methylation	TRUE	0.000498957	3.2e-08	1	SNP	FALSE	SNP-only_QTL
chr10:14507256-14508604	Methylation	TRUE	0.00673303	7.59e-05	0	SNP	FALSE	QTL_no_cs
chr10:1043380-1044832	Methylation	TRUE	0.00221752	2.75e-06	0	SNP	FALSE	QTL_no_cs
chr10:14543169-14543550	Methylation	FALSE	0.00229253	0.000573567	0	SNP	FALSE	No_QTL
chr10:14554646-14556851	Methylation	FALSE	0.00492735	0.000417168	0	SNP	FALSE	No_QTL
chr10:14558886-14559654	Methylation	TRUE	0.00120601	1.88e-05	0	SNP	FALSE	QTL_no_cs
chr10:14559669-14559863	Methylation	TRUE	1.68e-05	7.66e-17	1	SNP	FALSE	SV-QTL_noncausal
chr10:14560006-14561286	Methylation	TRUE	5.97e-06	1.31e-23	2	SNP	FALSE	SV-QTL_noncausal
chr10:1045047-1047983	Methylation	TRUE	1.09e-08	1.03e-13	1	SNP	FALSE	SV-QTL_noncausal
chr10:14569322-14572421	Methylation	TRUE	0.000327633	3.42e-06	0	SNP	FALSE	QTL_no_cs
chr10:14583136-14583783	Methylation	FALSE	0.00710108	0.000779756	0	SNP	FALSE	No_QTL
chr10:14587640-14589161	Methylation	FALSE	0.00472608	0.000147729	0	SNP	FALSE	No_QTL
chr10:14653156-14654545	Methylation	TRUE	0.00023901	7.62e-13	1	SNP	FALSE	SNP-only_QTL
chr10:14658331-14659310	Methylation	TRUE	0.00136155	4.49e-07	0	SNP	FALSE	QTL_no_cs
chr10:14672382-14674012	Methylation	FALSE	0.0513695	0.000192106	0	SNP	FALSE	No_QTL
chr10:14692416-14692952	Methylation	TRUE	0.000739948	6.82e-50	2	SNP	FALSE	SNP-only_QTL
chr10:14757399-14758426	Methylation	TRUE	0.00729061	6.07e-06	0	SNP	FALSE	QTL_no_cs
chr10:14781111-14782313	Methylation	TRUE	0.00869206	1.51e-06	1	SNP	FALSE	SNP-only_QTL
chr10:14782379-14782607	Methylation	TRUE	0.00386125	1.96e-05	0	SNP	FALSE	QTL_no_cs
chr10:14782624-14783147	Methylation	FALSE	0.00405657	0.000257188	0	SNP	FALSE	No_QTL
chr10:1061786-1064438	Methylation	TRUE	2e-05	3.25e-08	1	SNP	FALSE	SV-QTL_noncausal
chr10:14975717-14976246	Methylation	TRUE	0.000531504	4.46e-11	1	SNP	FALSE	SNP-only_QTL
chr10:14991276-14991964	Methylation	TRUE	0.0198227	6.16e-32	2	SNP	FALSE	SNP-only_QTL
chr10:14995329-14998088	Methylation	TRUE	0.0161271	7.51e-09	1	SNP	FALSE	SNP-only_QTL
chr10:15035211-15035580	Methylation	TRUE	0.00199911	6.51e-09	1	SNP	FALSE	SNP-only_QTL
chr10:1086820-1087063	Methylation	TRUE	5.38e-05	1.73e-06	0	SNP	FALSE	QTL_no_cs
chr10:15141241-15143503	Methylation	FALSE	0.00524448	0.000163476	0	SNP	FALSE	No_QTL
chr10:15254346-15254972	Methylation	FALSE	0.0194781	0.00166699	0	SNP	FALSE	No_QTL
chr10:15261182-15262588	Methylation	FALSE	0.00399959	0.000617038	0	SNP	FALSE	No_QTL
chr10:15313419-15314193	Methylation	FALSE	0.016823	0.000601451	0	SNP	FALSE	No_QTL
chr10:15325761-15326474	Methylation	TRUE	1.44e-05	4.16e-06	1	SNP	TRUE	SV-QTL_not_lead	Sniffles2.DEL.685M9
chr10:15426695-15426959	Methylation	TRUE	1.86e-23	2.09e-70	1	SNP	FALSE	SV-QTL_noncausal
chr10:15439477-15439886	Methylation	FALSE	0.0151439	0.000154355	0	SNP	FALSE	No_QTL
chr10:1109933-1110674	Methylation	FALSE	0.000481322	0.000441818	0	SV	FALSE	No_QTL
chr10:1117806-1118548	Methylation	FALSE	0.00138398	0.00287682	0	SNP	FALSE	No_QTL
chr10:15902028-15902954	Methylation	TRUE	0.0368492	5.25e-06	0	SNP	FALSE	QTL_no_cs
chr10:1122621-1123728	Methylation	TRUE	1.97e-13	2.39e-39	1	SNP	FALSE	SV-QTL_noncausal
chr10:16470635-16471565	Methylation	FALSE	0.00573807	0.000157847	0	SNP	FALSE	No_QTL
chr10:16519672-16519910	Methylation	TRUE	0.0222976	4.07e-11	3	SNP	FALSE	SNP-only_QTL
chr10:16519923-16520919	Methylation	TRUE	0.0202224	7.19e-07	0	SNP	FALSE	QTL_no_cs
chr10:1149619-1150264	Methylation	TRUE	1.76e-12	5.58e-19	1	SNP	FALSE	SV-QTL_noncausal
chr10:16565788-16567649	Methylation	FALSE	0.018828	0.000922564	0	SNP	FALSE	No_QTL
chr10:16742329-16743092	Methylation	TRUE	0.00219689	4.85e-18	1	SNP	FALSE	SNP-only_QTL
chr10:16832561-16833180	Methylation	FALSE	0.0223653	0.00104838	0	SNP	FALSE	No_QTL
chr10:16835321-16836640	Methylation	TRUE	0.0225111	7.41e-05	0	SNP	FALSE	QTL_no_cs
chr10:16891162-16892170	Methylation	TRUE	0.00136068	5.99e-61	3	SNP	FALSE	SNP-only_QTL
chr10:16966619-16968450	Methylation	FALSE	0.00786993	0.00166268	0	SNP	FALSE	No_QTL
chr10:16995217-16997007	Methylation	TRUE	0.0153931	1.54e-05	0	SNP	FALSE	QTL_no_cs
chr10:17028798-17030300	Methylation	FALSE	0.0028643	0.000370831	0	SNP	FALSE	No_QTL
chr10:17205964-17206544	Methylation	TRUE	0.0107852	5.57e-05	0	SNP	FALSE	QTL_no_cs
chr10:1182315-1182597	Methylation	TRUE	4.57e-05	3.18e-05	0	SNP	FALSE	QTL_no_cs
chr10:17287973-17289555	Methylation	TRUE	5.16e-05	1.72e-56	1	SNP	FALSE	SV-QTL_noncausal
chr10:17394179-17395264	Methylation	TRUE	9.4e-05	9.3e-07	0	SNP	FALSE	QTL_no_cs
chr10:17431137-17432237	Methylation	FALSE	0.00866622	0.000688907	0	SNP	FALSE	No_QTL
chr10:17443805-17444648	Methylation	FALSE	0.0302163	0.000149683	0	SNP	FALSE	No_QTL
chr10:17459952-17461418	Methylation	TRUE	0.000280287	8.84e-07	0	SNP	FALSE	QTL_no_cs
chr10:17509020-17513104	Methylation	FALSE	0.0109919	0.000188198	0	SNP	FALSE	No_QTL
chr10:17585044-17587464	Methylation	TRUE	1.85e-11	7.3e-14	1	SNP	FALSE	SV-QTL_noncausal
chr10:17599097-17599640	Methylation	FALSE	0.00464356	0.00010792	0	SNP	FALSE	No_QTL
chr10:17645183-17646210	Methylation	TRUE	0.0151436	2.87e-05	0	SNP	FALSE	QTL_no_cs
chr10:17668546-17670368	Methylation	FALSE	0.00645778	0.000146244	0	SNP	FALSE	No_QTL
chr10:17742878-17743189	Methylation	FALSE	0.0193964	0.000402014	0	SNP	FALSE	No_QTL
chr10:17743232-17744052	Methylation	FALSE	0.0388249	0.000184613	0	SNP	FALSE	No_QTL
chr10:17744082-17745178	Methylation	FALSE	0.0247723	0.00084266	0	SNP	FALSE	No_QTL
chr10:17779025-17780170	Methylation	TRUE	0.0178162	1.97e-60	3	SNP	FALSE	SNP-only_QTL
chr10:17805622-17806383	Methylation	TRUE	0.000118432	3.78e-74	1	SNP	FALSE	SNP-only_QTL
chr10:17808937-17809421	Methylation	TRUE	0.00100717	7.07e-05	0	SNP	FALSE	QTL_no_cs
chr10:17836829-17838499	Methylation	TRUE	0.0130609	4.56e-06	0	SNP	FALSE	QTL_no_cs
chr10:17910183-17910475	Methylation	TRUE	0.00162479	6.78e-07	0	SNP	FALSE	QTL_no_cs
chr10:18178739-18180109	Methylation	TRUE	2.42e-05	0.000195192	0	SNP	FALSE	QTL_no_cs
chr10:18203305-18204695	Methylation	FALSE	0.000839703	0.00038887	0	SNP	FALSE	No_QTL
chr10:1235529-1239537	Methylation	TRUE	2.25e-16	8.03e-19	4	SV	TRUE	SV-QTL_lead_var	Sniffles2.INS.159M9,Sniffles2.DEL.17CM9,Sniffles2.DEL.17EM9,Sniffles2.DEL.180M9
chr10:1239561-1241086	Methylation	TRUE	3.41e-07	2.64e-10	1	SNP	FALSE	SV-QTL_noncausal
chr10:18400336-18401201	Methylation	FALSE	0.0159163	0.000122126	0	SNP	FALSE	No_QTL
chr10:1248067-1248606	Methylation	TRUE	4.62e-09	1.24e-16	1	SNP	FALSE	SV-QTL_noncausal
chr10:18627433-18628065	Methylation	TRUE	0.00469694	4.66e-05	0	SNP	FALSE	QTL_no_cs
chr10:1253797-1254316	Methylation	TRUE	1.97e-06	1.15e-09	1	SNP	FALSE	SV-QTL_noncausal
chr10:18885889-18888710	Methylation	TRUE	0.00593494	1.72e-05	0	SNP	FALSE	QTL_no_cs
chr10:19486587-19489844	Methylation	FALSE	0.0118606	0.000868074	0	SNP	FALSE	No_QTL
chr10:19719360-19720827	Methylation	FALSE	0.00324819	0.000297164	0	SNP	FALSE	No_QTL
chr10:1292704-1293976	Methylation	TRUE	5.34e-14	3.89e-23	2	SNP	FALSE	SV-QTL_noncausal
chr10:20003500-20005536	Methylation	FALSE	0.00599637	0.000181183	0	SNP	FALSE	No_QTL
chr10:20123497-20124090	Methylation	TRUE	2.04e-06	1.34e-20	1	SNP	FALSE	SV-QTL_noncausal
chr10:1299151-1299988	Methylation	TRUE	2.26e-58	2.27e-81	1	SNP	FALSE	SV-QTL_noncausal
chr10:20948765-20949993	Methylation	FALSE	0.0116951	0.001021	0	SNP	FALSE	No_QTL
chr10:1340379-1340587	Methylation	TRUE	9.92e-10	1.75e-18	2	SNP	FALSE	SV-QTL_noncausal
chr10:21406735-21407667	Methylation	FALSE	0.00346007	0.00222462	0	SNP	FALSE	No_QTL
chr10:1358993-1359695	Methylation	TRUE	9.47e-06	8.18e-08	1	SNP	TRUE	SV-QTL_not_lead	Sniffles2.INS.173M9
chr10:1359716-1360013	Methylation	FALSE	0.00119502	0.00052104	0	SNP	FALSE	No_QTL
chr10:21506205-21507202	Methylation	FALSE	0.0185697	0.00109288	0	SNP	FALSE	No_QTL
chr10:21510063-21510166	Methylation	TRUE	0.00842845	7.37e-05	0	SNP	FALSE	QTL_no_cs
chr10:21510199-21510744	Methylation	TRUE	0.00865626	2.04e-05	0	SNP	FALSE	QTL_no_cs
chr10:1360031-1360446	Methylation	TRUE	0.000633065	1.13e-07	1	SNP	FALSE	SNP-only_QTL
chr10:21520482-21525021	Methylation	FALSE	0.0785402	0.000392041	0	SNP	FALSE	No_QTL
chr10:21527956-21533160	Methylation	TRUE	0.0110164	1.34e-05	0	SNP	FALSE	QTL_no_cs
chr10:1360632-1360797	Methylation	TRUE	7.6e-07	1.94e-29	1	SNP	FALSE	SV-QTL_noncausal
chr10:1360877-1361674	Methylation	TRUE	5.04e-11	1.65e-18	1	SNP	FALSE	SV-QTL_noncausal
chr10:21724289-21725400	Methylation	FALSE	0.00489706	0.000623838	0	SNP	FALSE	No_QTL
chr10:21727480-21727967	Methylation	FALSE	0.00230971	0.00064727	0	SNP	FALSE	No_QTL
chr10:1361724-1363039	Methylation	TRUE	8.82e-06	1.22e-10	1	SNP	FALSE	SV-QTL_noncausal
chr10:1363056-1363966	Methylation	TRUE	0.000157934	3.43e-14	1	SNP	FALSE	SNP-only_QTL
chr10:22022494-22023805	Methylation	FALSE	0.0140172	0.000586419	0	SNP	FALSE	No_QTL
chr10:260984-261389	Methylation	TRUE	0.00258849	2.31e-05	0	SNP	FALSE	QTL_no_cs
chr10:1368856-1369220	Methylation	TRUE	6.74e-15	6.06e-24	1	SNP	FALSE	SV-QTL_noncausal
chr10:22252856-22254062	Methylation	FALSE	0.0121291	0.00037794	0	SNP	FALSE	No_QTL
chr10:22317218-22320044	Methylation	FALSE	0.00618778	0.000523351	0	SNP	FALSE	No_QTL
chr10:1377543-1378307	Methylation	TRUE	1.09e-08	5.11e-10	1	SNP	TRUE	SV-QTL_not_lead	Sniffles2.INS.173M9
chr10:22333846-22334451	Methylation	FALSE	0.0457638	0.000159061	0	SNP	FALSE	No_QTL
chr10:22334462-22335053	Methylation	FALSE	0.000845664	0.00130312	0	SNP	FALSE	No_QTL
chr10:22345179-22346066	Methylation	FALSE	0.00609203	0.000329464	0	SNP	FALSE	No_QTL
chr10:22429334-22430414	Methylation	FALSE	0.005718	0.00372122	0	SV	FALSE	No_QTL
chr10:22477163-22477470	Methylation	FALSE	0.009114	0.000393892	0	SNP	FALSE	No_QTL
chr10:22477488-22477602	Methylation	TRUE	0.000469577	3.2e-05	0	SNP	FALSE	QTL_no_cs
chr10:22573529-22574959	Methylation	TRUE	1.39e-10	2.47e-45	1	SNP	FALSE	SV-QTL_noncausal
chr10:22601078-22601792	Methylation	FALSE	0.0017216	0.00030605	0	SNP	FALSE	No_QTL
chr10:22604953-22606509	Methylation	FALSE	0.0672186	0.00267603	0	SNP	FALSE	No_QTL
chr10:22611629-22612633	Methylation	FALSE	0.0119791	0.00371098	0	SNP	FALSE	No_QTL
chr10:22615925-22619335	Methylation	TRUE	0.0203001	2.05e-05	0	SNP	FALSE	QTL_no_cs
chr10:22623826-22631903	Methylation	FALSE	0.00368114	0.00458806	0	SNP	FALSE	No_QTL
chr10:22646241-22648294	Methylation	TRUE	0.0206356	2.74e-05	0	SNP	FALSE	QTL_no_cs
chr10:22652876-22653670	Methylation	FALSE	0.00761	0.000185472	0	SNP	FALSE	No_QTL
chr10:22654818-22656185	Methylation	FALSE	0.00887917	0.00077148	0	SNP	FALSE	No_QTL
chr10:22656199-22656976	Methylation	TRUE	0.000908583	1.51e-05	0	SNP	FALSE	QTL_no_cs
chr10:22664281-22665483	Methylation	FALSE	0.00117043	0.00188138	0	SV	FALSE	No_QTL
chr10:22666360-22667543	Methylation	FALSE	0.0382575	0.000600953	0	SNP	FALSE	No_QTL
chr10:22667574-22669620	Methylation	FALSE	0.0205421	0.000340142	0	SNP	FALSE	No_QTL
chr10:22723289-22724130	Methylation	FALSE	0.02211	0.000361719	0	SNP	FALSE	No_QTL
chr10:22849135-22849955	Methylation	FALSE	0.0392354	0.000630699	0	SNP	FALSE	No_QTL
chr10:1412029-1412326	Methylation	TRUE	0.000160388	1.1e-11	1	SNP	FALSE	SNP-only_QTL
chr10:23096527-23097330	Methylation	FALSE	0.0432822	0.000197224	0	SNP	FALSE	No_QTL
chr10:23173329-23174186	Methylation	FALSE	0.0418514	0.000125362	0	SNP	FALSE	No_QTL
chr10:23192116-23192944	Methylation	FALSE	0.0044026	0.000258359	0	SNP	FALSE	No_QTL
chr10:1425869-1426444	Methylation	TRUE	3.32e-08	1.69e-31	1	SNP	FALSE	SV-QTL_noncausal
chr10:23280497-23281439	Methylation	FALSE	0.054507	0.000840002	0	SNP	FALSE	No_QTL
chr10:23361654-23365739	Methylation	FALSE	0.00026982	0.000348031	0	SNP	FALSE	No_QTL
chr10:23367902-23369628	Methylation	FALSE	0.0335701	0.00448459	0	SNP	FALSE	No_QTL
chr10:23702883-23703375	Methylation	FALSE	0.00418023	0.000570225	0	SNP	FALSE	No_QTL
chr10:1460008-1460455	Methylation	TRUE	2.07e-32	3.09e-79	3	SV	TRUE	SV-QTL_lead_var	Sniffles2.DEL.1B9M9
chr10:1460484-1461932	Methylation	TRUE	1.16e-17	4.99e-30	2	SNP	FALSE	SV-QTL_noncausal
chr10:1464942-1465188	Methylation	TRUE	0.0005442	7.52e-06	0	SNP	FALSE	QTL_no_cs
chr10:24382005-24384027	Methylation	TRUE	0.0101507	7.08e-18	1	SNP	FALSE	SNP-only_QTL
chr10:1467713-1468347	Methylation	TRUE	0.00332708	9.27e-07	1	SNP	FALSE	SNP-only_QTL
chr10:1474936-1476284	Methylation	TRUE	0.000346775	3.99e-20	1	SNP	FALSE	SNP-only_QTL
chr10:24556806-24557471	Methylation	TRUE	1.2e-07	4.96e-16	1	SNP	FALSE	SV-QTL_noncausal
chr10:24617937-24618770	Methylation	FALSE	0.0199184	0.000757606	0	SNP	FALSE	No_QTL
chr10:24621335-24623152	Methylation	FALSE	0.00141617	0.000114578	0	SNP	FALSE	No_QTL
chr10:24656582-24658150	Methylation	TRUE	0.00249782	6.81e-05	0	SNP	FALSE	QTL_no_cs
chr10:24721731-24722192	Methylation	FALSE	0.0165945	0.000472309	0	SNP	FALSE	No_QTL
chr10:24723328-24723857	Methylation	TRUE	0.00047001	9.87e-05	0	SNP	FALSE	QTL_no_cs
chr10:24887346-24888498	Methylation	FALSE	0.00446384	0.000596638	0	SNP	FALSE	No_QTL
chr10:24894433-24895214	Methylation	TRUE	0.00472528	3.87e-25	1	SNP	FALSE	SNP-only_QTL
chr10:25062320-25062918	Methylation	TRUE	8.36e-06	3.81e-09	1	SNP	FALSE	SV-QTL_noncausal
chr10:25113166-25113547	Methylation	FALSE	0.00597315	0.000752294	0	SNP	FALSE	No_QTL
chr10:25125135-25125826	Methylation	FALSE	0.019851	0.000602407	0	SNP	FALSE	No_QTL
chr10:25167851-25168963	Methylation	FALSE	0.0247323	0.000700996	0	SNP	FALSE	No_QTL
chr10:25174114-25175554	Methylation	FALSE	0.00078951	0.000265243	0	SNP	FALSE	No_QTL
chr10:25380287-25382235	Methylation	TRUE	2.6e-06	3.58e-13	1	SNP	FALSE	SV-QTL_noncausal
chr10:1526403-1526827	Methylation	TRUE	7.66e-05	3.44e-06	0	SNP	FALSE	QTL_no_cs
chr10:25820594-25821457	Methylation	FALSE	0.00875135	0.000556742	0	SNP	FALSE	No_QTL
chr10:25933861-25935298	Methylation	FALSE	0.00348313	0.000390913	0	SNP	FALSE	No_QTL
chr10:26053780-26065912	Methylation	TRUE	4.82e-96	1.07e-94	2	SV	TRUE	SV-QTL_lead_var	Sniffles2.DEL.916M9
chr10:26065932-26081563	Methylation	TRUE	2.84e-66	1.43e-65	1	SV	TRUE	SV-QTL_lead_var	Sniffles2.DEL.916M9,Sniffles2.DEL.917M9
chr10:26269554-26270275	Methylation	FALSE	0.00618688	0.000248477	0	SNP	FALSE	No_QTL
chr10:26335054-26335774	Methylation	TRUE	0.0129177	2.4e-05	0	SNP	FALSE	QTL_no_cs
chr10:26391652-26392271	Methylation	TRUE	0.00322164	1.39e-06	0	SNP	FALSE	QTL_no_cs
chr10:26392314-26392697	Methylation	FALSE	0.000612597	0.000114109	0	SNP	FALSE	No_QTL
chr10:1558755-1560381	Methylation	TRUE	5.87e-09	4.55e-11	2	SV	TRUE	SV-QTL_lead_var	Sniffles2.INS.1CCM9,Sniffles2.DEL.1E2M9
chr10:26446013-26447168	Methylation	TRUE	0.00247122	7.34e-05	0	SNP	FALSE	QTL_no_cs
chr10:26447266-26449959	Methylation	TRUE	1.2e-07	1.13e-14	1	SNP	FALSE	SV-QTL_noncausal
chr10:26455550-26458137	Methylation	TRUE	1.66e-18	2.57e-29	1	SNP	FALSE	SV-QTL_noncausal
chr10:26467645-26469419	Methylation	TRUE	0.000461746	1.41e-09	1	SNP	FALSE	SNP-only_QTL
chr10:26474951-26475874	Methylation	TRUE	1.96e-05	1.23e-14	1	SNP	FALSE	SV-QTL_noncausal
chr10:26487089-26487777	Methylation	FALSE	0.00945138	0.000199467	0	SNP	FALSE	No_QTL
chr10:26555886-26557324	Methylation	FALSE	0.00846411	0.000204855	0	SNP	FALSE	No_QTL
chr10:1574804-1576534	Methylation	TRUE	2.48e-22	2.24e-21	1	SV	TRUE	SV-QTL_lead_var	Sniffles2.INS.1CEM9
chr10:26622101-26622719	Methylation	FALSE	0.000347435	0.000396651	0	SV	FALSE	No_QTL
chr10:283939-284470	Methylation	FALSE	0.000922592	0.000143962	0	SNP	FALSE	No_QTL
chr10:26869131-26869919	Methylation	TRUE	0.00082452	8.06e-08	1	SNP	FALSE	SNP-only_QTL
chr10:26881905-26882560	Methylation	TRUE	0.0135866	1.51e-13	1	SNP	FALSE	SNP-only_QTL
chr10:1592052-1592952	Methylation	TRUE	1.57e-11	4.17e-52	3	SNP	FALSE	SV-QTL_noncausal
chr10:27252467-27253001	Methylation	FALSE	0.00273763	0.00191136	0	SNP	FALSE	No_QTL
chr10:27257420-27258369	Methylation	TRUE	1.15e-15	8.8e-41	1	SNP	FALSE	SV-QTL_noncausal
chr10:27319689-27320304	Methylation	TRUE	1.47e-29	1e-25	1	SV	TRUE	SV-QTL_lead_var	Sniffles2.DEL.98CM9
chr10:27343439-27345789	Methylation	TRUE	9.49e-08	6.75e-09	1	SNP	TRUE	SV-QTL_not_lead	Sniffles2.INS.987M9
chr10:27354389-27355159	Methylation	TRUE	3.88e-31	4.59e-50	2	SNP	FALSE	SV-QTL_noncausal
chr10:27413763-27414359	Methylation	FALSE	0.00389661	0.000119333	0	SNP	FALSE	No_QTL
chr10:27445284-27447812	Methylation	TRUE	1.7e-14	2.36e-19	1	SNP	FALSE	SV-QTL_noncausal
chr10:1612250-1613192	Methylation	TRUE	7.4e-08	5.71e-14	1	SNP	FALSE	SV-QTL_noncausal
chr10:27541571-27542604	Methylation	TRUE	0.000711463	1.16e-06	1	SNP	FALSE	SNP-only_QTL
chr10:27614729-27615671	Methylation	TRUE	2.19e-36	1.74e-37	1	SNP	FALSE	SV-QTL_noncausal
chr10:1616307-1618061	Methylation	TRUE	3.43e-21	6.32e-28	1	SNP	FALSE	SV-QTL_noncausal
chr10:1631352-1631681	Methylation	TRUE	1.18e-05	1.23e-09	1	SNP	FALSE	SV-QTL_noncausal
chr10:1642936-1643934	Methylation	TRUE	1.38e-08	1.51e-20	1	SNP	FALSE	SV-QTL_noncausal
chr10:28247794-28248631	Methylation	FALSE	0.00774876	0.000595911	0	SNP	FALSE	No_QTL
chr10:28326169-28327633	Methylation	TRUE	0.000607299	3.73e-21	1	SNP	FALSE	SNP-only_QTL
chr10:28332185-28335329	Methylation	TRUE	0.000220261	3.5e-05	0	SNP	FALSE	QTL_no_cs
chr10:28367074-28367898	Methylation	TRUE	0.00608771	1.58e-06	0	SNP	FALSE	QTL_no_cs
chr10:28367933-28369070	Methylation	FALSE	0.00222878	0.000335168	0	SNP	FALSE	No_QTL
chr10:28400493-28402987	Methylation	TRUE	0.00935078	2.66e-05	0	SNP	FALSE	QTL_no_cs
chr10:28491886-28492729	Methylation	TRUE	0.00106551	1.92e-06	0	SNP	FALSE	QTL_no_cs
chr10:28501454-28506901	Methylation	TRUE	0.000113853	3e-13	1	SNP	FALSE	SNP-only_QTL
chr10:28532731-28533462	Methylation	TRUE	0.0217524	8.42e-05	0	SNP	FALSE	QTL_no_cs
chr10:28705121-28705807	Methylation	TRUE	0.00245997	1.84e-06	0	SNP	FALSE	QTL_no_cs
chr10:1672601-1673060	Methylation	TRUE	2.22e-44	8.48e-55	2	SV	TRUE	SV-QTL_lead_var	Sniffles2.INS.1EFM9
chr10:28808350-28808897	Methylation	TRUE	7.97e-48	2.2e-50	1	SNP	FALSE	SV-QTL_noncausal
chr10:28808968-28810577	Methylation	TRUE	3.46e-47	4.13e-49	1	SNP	FALSE	SV-QTL_noncausal
chr10:1674558-1675836	Methylation	FALSE	0.003009	0.00206906	0	SV	FALSE	No_QTL
chr10:28924646-28925503	Methylation	TRUE	0.000201511	6.36e-06	0	SNP	FALSE	QTL_no_cs
chr10:1679831-1680488	Methylation	TRUE	0.000933877	2.79e-05	0	SNP	FALSE	QTL_no_cs
chr10:29131904-29132587	Methylation	FALSE	0.00804371	0.000540707	0	SNP	FALSE	No_QTL
chr10:29191556-29191971	Methylation	TRUE	0.00728817	7.58e-11	1	SNP	FALSE	SNP-only_QTL
chr10:29201895-29202879	Methylation	TRUE	0.00270398	5.18e-09	1	SNP	FALSE	SNP-only_QTL
chr10:29309696-29311497	Methylation	TRUE	3.54e-06	1.5e-08	0	SNP	FALSE	QTL_no_cs
chr10:29343672-29344500	Methylation	TRUE	0.000407011	3.37e-05	0	SNP	FALSE	QTL_no_cs
chr10:29380281-29381400	Methylation	TRUE	0.00967814	3.63e-05	0	SNP	FALSE	QTL_no_cs
chr10:29482672-29483237	Methylation	TRUE	0.000264193	3.73e-05	0	SNP	FALSE	QTL_no_cs
chr10:29513053-29513427	Methylation	FALSE	0.00217737	0.000368936	0	SNP	FALSE	No_QTL
chr10:1714315-1716191	Methylation	TRUE	0.0015982	2.84e-05	0	SNP	FALSE	QTL_no_cs
chr10:29589949-29591056	Methylation	FALSE	0.00489891	0.000353158	0	SNP	FALSE	No_QTL
chr10:29633059-29633890	Methylation	FALSE	0.034801	0.000552762	0	SNP	FALSE	No_QTL
chr10:29702409-29703640	Methylation	TRUE	5.69e-05	9.07e-06	0	SNP	FALSE	QTL_no_cs
chr10:29735651-29736470	Methylation	TRUE	0.00228714	4.75e-05	0	SNP	FALSE	QTL_no_cs
chr10:29810375-29811693	Methylation	TRUE	0.0162866	3.09e-07	0	SNP	FALSE	QTL_no_cs
chr10:29858441-29859833	Methylation	TRUE	0.00781835	1.94e-05	0	SNP	FALSE	QTL_no_cs
chr10:29996240-29997540	Methylation	TRUE	0.0264735	6.98e-06	0	SNP	FALSE	QTL_no_cs
chr10:30017425-30018365	Methylation	FALSE	0.0525656	0.000459	0	SNP	FALSE	No_QTL
chr10:30034408-30035371	Methylation	TRUE	0.00262149	2.5e-05	0	SNP	FALSE	QTL_no_cs
chr10:30048112-30048862	Methylation	FALSE	0.00554091	0.000538323	0	SNP	FALSE	No_QTL
chr10:30163499-30164325	Methylation	TRUE	0.020622	1.23e-17	1	SNP	FALSE	SNP-only_QTL
chr10:30349573-30349649	Methylation	TRUE	0.0193842	1.41e-08	1	SNP	FALSE	SNP-only_QTL
chr10:30396052-30399361	Methylation	TRUE	0.0244207	2.06e-05	0	SNP	FALSE	QTL_no_cs
chr10:30422155-30423712	Methylation	FALSE	0.0145517	0.000498446	0	SNP	FALSE	No_QTL
chr10:30489565-30491368	Methylation	TRUE	0.00586701	5.93e-05	0	SNP	FALSE	QTL_no_cs
chr10:30502317-30503055	Methylation	FALSE	0.00122501	0.000377206	0	SNP	FALSE	No_QTL
chr10:30534561-30534910	Methylation	FALSE	0.0393283	0.000269445	0	SNP	FALSE	No_QTL
chr10:30542438-30543222	Methylation	FALSE	0.0162358	0.000105513	0	SNP	FALSE	No_QTL
chr10:30583391-30584057	Methylation	TRUE	0.00139646	1.86e-11	1	SNP	FALSE	SNP-only_QTL
chr10:30587076-30588382	Methylation	FALSE	0.0256406	0.00263158	0	SNP	FALSE	No_QTL
chr10:30591350-30592282	Methylation	FALSE	0.0734596	0.000386548	0	SNP	FALSE	No_QTL
chr10:30605220-30606208	Methylation	TRUE	0.0176982	3.51e-12	1	SNP	FALSE	SNP-only_QTL
chr10:30643177-30643455	Methylation	TRUE	0.0160454	1.36e-06	0	SNP	FALSE	QTL_no_cs
chr10:30644881-30645274	Methylation	TRUE	0.00716196	8.84e-05	0	SNP	FALSE	QTL_no_cs
chr10:30645299-30645754	Methylation	FALSE	0.0144406	0.000327729	0	SNP	FALSE	No_QTL
chr10:30655715-30656796	Methylation	TRUE	0.00112547	3.06e-21	1	SNP	FALSE	SNP-only_QTL
chr10:30662923-30664159	Methylation	FALSE	0.0022532	0.000100978	0	SNP	FALSE	No_QTL
chr10:30677205-30678087	Methylation	TRUE	5.15e-11	8.92e-17	1	SNP	FALSE	SV-QTL_noncausal
chr10:30683201-30683900	Methylation	TRUE	1.66e-06	1.57e-11	1	SNP	FALSE	SV-QTL_noncausal
chr10:30695914-30697293	Methylation	TRUE	0.0125162	6.58e-08	1	SNP	FALSE	SNP-only_QTL
chr10:30697322-30697582	Methylation	TRUE	1.01e-07	8.76e-34	2	SNP	FALSE	SV-QTL_noncausal
chr10:30701461-30702354	Methylation	TRUE	1.22e-06	2.05e-16	1	SNP	FALSE	SV-QTL_noncausal
chr10:30702394-30704462	Methylation	TRUE	5.43e-05	1.65e-10	1	SNP	FALSE	SV-QTL_noncausal
chr10:30704473-30706071	Methylation	FALSE	0.00503743	0.000246201	0	SNP	FALSE	No_QTL
chr10:30734648-30735427	Methylation	TRUE	5.15e-08	1.57e-19	2	SNP	FALSE	SV-QTL_noncausal
chr10:30736668-30737179	Methylation	TRUE	4.17e-05	6.74e-26	2	SNP	FALSE	SV-QTL_noncausal
chr10:30751106-30752384	Methylation	TRUE	4.35e-41	1.58e-94	2	SNP	FALSE	SV-QTL_noncausal
chr10:30763961-30764387	Methylation	FALSE	0.0423514	0.000714736	0	SNP	FALSE	No_QTL
chr10:30782526-30783771	Methylation	TRUE	0.00124687	1.81e-07	0	SNP	FALSE	QTL_no_cs
chr10:30812459-30812861	Methylation	TRUE	1.16e-08	6.86e-20	1	SNP	FALSE	SV-QTL_noncausal
chr10:30928552-30929623	Methylation	TRUE	0.00105792	2.88e-10	1	SNP	FALSE	SNP-only_QTL
chr10:30998398-30999357	Methylation	TRUE	9.32e-08	2.76e-11	1	SNP	FALSE	SV-QTL_noncausal
chr10:31136853-31138343	Methylation	TRUE	0.00292973	1.14e-06	0	SNP	FALSE	QTL_no_cs
chr10:31146222-31146956	Methylation	TRUE	5.94e-05	1.78e-05	0	SNP	FALSE	QTL_no_cs
chr10:31319485-31320160	Methylation	TRUE	0.0174179	1.26e-05	0	SNP	FALSE	QTL_no_cs
chr10:31586615-31587420	Methylation	TRUE	5.4e-06	1.04e-22	1	SNP	FALSE	SV-QTL_noncausal
chr10:31697253-31698356	Methylation	FALSE	0.0229518	0.00013118	0	SNP	FALSE	No_QTL
chr10:31750006-31750530	Methylation	TRUE	0.00613023	1.15e-11	1	SNP	FALSE	SNP-only_QTL
chr10:31750578-31750982	Methylation	TRUE	2.31e-05	1.54e-22	1	SNP	FALSE	SV-QTL_noncausal
chr10:31751099-31751936	Methylation	FALSE	0.0475861	0.000408739	0	SNP	FALSE	No_QTL
chr10:1932675-1933367	Methylation	TRUE	0.00251016	3.2e-15	1	SNP	FALSE	SNP-only_QTL
chr10:1938279-1939369	Methylation	TRUE	4.8e-10	4.45e-09	2	SV	TRUE	SV-QTL_lead_var	Sniffles2.DEL.226M9
chr10:31961437-31962681	Methylation	TRUE	5.13e-48	1.4e-49	1	SNP	FALSE	SV-QTL_noncausal
chr10:31962981-31970127	Methylation	TRUE	2.18e-85	2.14e-81	1	SV	TRUE	SV-QTL_lead_var	Sniffles2.DEL.ADAM9
chr10:32139153-32139891	Methylation	TRUE	0.000117862	1.13e-28	1	SNP	FALSE	SNP-only_QTL
chr10:32148724-32149489	Methylation	TRUE	0.01915	3.94e-06	0	SNP	FALSE	QTL_no_cs
chr10:32210763-32211437	Methylation	FALSE	0.0138664	0.000102808	0	SNP	FALSE	No_QTL
chr10:317256-317855	Methylation	TRUE	3.24e-12	1.81e-13	1	SNP	TRUE	SV-QTL_not_lead	Sniffles2.DEL.4BM9
chr10:32953733-32957079	Methylation	FALSE	0.00195659	0.000219032	0	SNP	FALSE	No_QTL
chr10:33005115-33006018	Methylation	FALSE	0.0134796	0.000667548	0	SNP	FALSE	No_QTL
chr10:33008652-33011485	Methylation	TRUE	2.84e-08	7.97e-19	1	SNP	FALSE	SV-QTL_noncausal
chr10:33109623-33110769	Methylation	FALSE	0.0122448	0.00120026	0	SNP	FALSE	No_QTL
chr10:33110800-33113914	Methylation	FALSE	0.0112267	0.000552769	0	SNP	FALSE	No_QTL
chr10:33114149-33116044	Methylation	TRUE	0.00546979	4.69e-05	0	SNP	FALSE	QTL_no_cs
chr10:33116058-33117594	Methylation	FALSE	0.0285808	0.0012386	0	SNP	FALSE	No_QTL
chr10:33117616-33118192	Methylation	FALSE	0.0129659	0.0008561	0	SNP	FALSE	No_QTL
chr10:33126107-33127004	Methylation	FALSE	0.0250406	0.00012217	0	SNP	FALSE	No_QTL
chr10:33138943-33139636	Methylation	TRUE	0.0152538	2.63e-05	0	SNP	FALSE	QTL_no_cs
chr10:33211068-33211646	Methylation	FALSE	0.0113335	0.000207141	0	SNP	FALSE	No_QTL
chr10:33248572-33249948	Methylation	TRUE	0.00332373	9.73e-13	2	SNP	FALSE	SNP-only_QTL
chr10:33273225-33274183	Methylation	FALSE	0.0144349	0.0016098	0	SNP	FALSE	No_QTL
chr10:33290543-33291003	Methylation	TRUE	0.000335674	5.48e-05	0	SNP	FALSE	QTL_no_cs
chr10:33308578-33309855	Methylation	FALSE	0.0018258	0.000121406	0	SNP	FALSE	No_QTL
chr10:33318445-33318968	Methylation	TRUE	0.0102187	4.72e-06	0	SNP	FALSE	QTL_no_cs
chr10:33331292-33333526	Methylation	TRUE	1.14e-06	3.96e-13	2	SNP	FALSE	SV-QTL_noncausal
chr10:2068980-2070688	Methylation	FALSE	0.00508452	0.000108148	0	SV	FALSE	No_QTL
chr10:33508217-33509638	Methylation	FALSE	0.0171887	0.000272635	0	SNP	FALSE	No_QTL
chr10:33521187-33521771	Methylation	TRUE	0.00483884	3.36e-05	0	SNP	FALSE	QTL_no_cs
chr10:33661594-33662631	Methylation	FALSE	0.00619591	0.000520568	0	SNP	FALSE	No_QTL
chr10:33715283-33717917	Methylation	TRUE	7.51e-08	1.18e-09	1	SNP	FALSE	SV-QTL_noncausal
chr10:33772623-33773636	Methylation	FALSE	0.00650056	0.00023607	0	SNP	FALSE	No_QTL
chr10:34104887-34105420	Methylation	FALSE	0.0174682	0.0010594	0	SNP	FALSE	No_QTL
chr10:34199925-34201018	Methylation	TRUE	0.00263385	9.23e-05	0	SNP	FALSE	QTL_no_cs
chr10:34222979-34223525	Methylation	FALSE	0.0103112	0.00012169	0	SNP	FALSE	No_QTL
chr10:321797-322510	Methylation	TRUE	5.57e-07	4.78e-07	0	SV	FALSE	QTL_no_cs
chr10:34665828-34666983	Methylation	FALSE	0.00393631	0.000627307	0	SNP	FALSE	No_QTL
chr10:34739514-34740568	Methylation	TRUE	0.00450058	8.36e-05	0	SNP	FALSE	QTL_no_cs
chr10:34809071-34809704	Methylation	TRUE	0.000492147	2.06e-05	0	SNP	FALSE	QTL_no_cs
chr10:34814858-34815421	Methylation	FALSE	0.0115282	0.00011606	0	SNP	FALSE	No_QTL
chr10:34830195-34830859	Methylation	TRUE	0.00400619	2.28e-05	0	SNP	FALSE	QTL_no_cs
chr10:35128427-35130817	Methylation	FALSE	0.00160671	0.000331515	0	SNP	FALSE	No_QTL
chr10:35130974-35132767	Methylation	TRUE	8.88e-05	1.06e-06	1	SNP	FALSE	SV-QTL_noncausal
chr10:2231178-2232418	Methylation	TRUE	3.78e-15	4.77e-31	1	SNP	FALSE	SV-QTL_noncausal
chr10:35148775-35150378	Methylation	FALSE	0.00375658	0.000910568	0	SNP	FALSE	No_QTL
chr10:322518-323414	Methylation	TRUE	3.2e-09	2.24e-06	1	SV	TRUE	SV-QTL_lead_var	Sniffles2.DEL.39M9
chr10:35240164-35240471	Methylation	FALSE	0.0113439	0.000131609	0	SNP	FALSE	No_QTL
chr10:35306636-35307194	Methylation	TRUE	1.49e-05	3.12e-06	1	SNP	TRUE	SV-QTL_not_lead	Sniffles2.DEL.BA8M9
chr10:35368685-35369392	Methylation	FALSE	0.010881	0.000116538	0	SNP	FALSE	No_QTL
chr10:35377531-35379861	Methylation	FALSE	0.014514	0.000817115	0	SNP	FALSE	No_QTL
chr10:35447321-35448327	Methylation	FALSE	0.00977919	0.000509892	0	SNP	FALSE	No_QTL
chr10:35563010-35563579	Methylation	TRUE	8.31e-08	1.31e-09	1	SNP	FALSE	SV-QTL_noncausal
chr10:35564505-35565728	Methylation	TRUE	1.11e-08	3.94e-08	1	SV	TRUE	SV-QTL_lead_var	Sniffles2.DEL.BA8M9,Sniffles2.INS.BB8M9
chr10:35585866-35586797	Methylation	TRUE	0.0148807	3.91e-05	0	SNP	FALSE	QTL_no_cs
chr10:35607540-35608384	Methylation	FALSE	0.00251856	0.000555131	0	SNP	FALSE	No_QTL
chr10:35637285-35637735	Methylation	FALSE	0.00838166	0.000270197	0	SNP	FALSE	No_QTL
chr10:35639302-35640255	Methylation	FALSE	0.0394966	0.000186111	0	SNP	FALSE	No_QTL
chr10:35640264-35640888	Methylation	FALSE	0.0182596	0.00106881	0	SNP	FALSE	No_QTL
chr10:35640895-35641751	Methylation	FALSE	0.00188541	0.000143647	0	SNP	FALSE	No_QTL
chr10:35641758-35642491	Methylation	FALSE	0.00266171	0.000400217	0	SNP	FALSE	No_QTL
chr10:35746983-35748183	Methylation	FALSE	0.000423663	0.000493393	0	SNP	FALSE	No_QTL
chr10:35765006-35765449	Methylation	TRUE	0.0220066	2.06e-09	1	SNP	FALSE	SNP-only_QTL
chr10:35843631-35844598	Methylation	FALSE	0.0179119	0.000818221	0	SNP	FALSE	No_QTL
chr10:35889226-35889895	Methylation	FALSE	0.0198327	0.000310161	0	SNP	FALSE	No_QTL
chr10:323433-324445	Methylation	TRUE	1.36e-06	0.000204456	0	SV	FALSE	QTL_no_cs
chr10:36016605-36019166	Methylation	TRUE	0.0021616	7.16e-22	1	SNP	FALSE	SNP-only_QTL
chr10:36172439-36173532	Methylation	FALSE	0.019133	0.000544906	0	SNP	FALSE	No_QTL
chr10:36513459-36515464	Methylation	TRUE	0.00084521	3.7e-09	1	SNP	FALSE	SNP-only_QTL
chr10:36669045-36670987	Methylation	TRUE	0.0025592	9.73e-05	0	SNP	FALSE	QTL_no_cs
chr10:36749290-36749764	Methylation	TRUE	0.00140989	1.56e-05	0	SNP	FALSE	QTL_no_cs
chr10:36888971-36890251	Methylation	FALSE	0.0265751	0.000174938	0	SNP	FALSE	No_QTL
chr10:37780727-37780844	Methylation	TRUE	0.0469119	8.43e-05	0	SNP	FALSE	QTL_no_cs
chr10:333353-334280	Methylation	FALSE	0.00124612	0.00355635	0	SNP	FALSE	No_QTL
chr10:2501381-2501967	Methylation	TRUE	9.07e-09	8.36e-23	2	SNP	FALSE	SV-QTL_noncausal
chr10:38355966-38357066	Methylation	TRUE	8e-08	1.51e-10	1	SNP	TRUE	SV-QTL_not_lead	Sniffles2.INS.C4BM9
chr10:38402005-38402092	Methylation	TRUE	1.05e-21	2.33e-22	1	SNP	TRUE	SV-QTL_not_lead	Sniffles2.INS.C81M9,Sniffles2.DEL.C8FM9,Sniffles2.INS.C82M9,Sniffles2.INS.C9FM9
chr10:38402108-38403556	Methylation	TRUE	9.12e-13	1.87e-14	1	SNP	FALSE	SV-QTL_noncausal
chr10:2521663-2523078	Methylation	TRUE	5.72e-21	3.59e-83	1	SNP	FALSE	SV-QTL_noncausal
chr10:2523106-2523581	Methylation	TRUE	3.23e-31	3.01e-78	2	SNP	FALSE	SV-QTL_noncausal
chr10:2619416-2620417	Methylation	TRUE	0.00254016	1.95e-05	0	SNP	FALSE	QTL_no_cs
chr10:2839150-2839432	Methylation	TRUE	0.000693438	4.61e-05	0	SNP	FALSE	QTL_no_cs
chr10:2885753-2886736	Methylation	TRUE	0.000401832	1.02e-07	1	SNP	FALSE	SNP-only_QTL
chr10:2890824-2891560	Methylation	TRUE	0.000757162	3.41e-06	0	SNP	FALSE	QTL_no_cs
chr10:347105-347274	Methylation	TRUE	7.42e-37	1.36e-51	2	SV	TRUE	SV-QTL_lead_var	Sniffles2.INS.25M9
chr10:2908737-2909367	Methylation	TRUE	0.00606046	2.64e-05	0	SNP	FALSE	QTL_no_cs
chr10:2934965-2935558	Methylation	TRUE	0.000354921	1.43e-53	2	SNP	FALSE	SNP-only_QTL
chr10:2942397-2943179	Methylation	TRUE	7.21e-05	5.66e-104	2	SNP	FALSE	SV-QTL_noncausal
chr10:2950020-2950466	Methylation	FALSE	0.0350888	0.0010963	0	SNP	FALSE	No_QTL
chr10:2985718-2987972	Methylation	FALSE	0.00410072	0.000302323	0	SNP	FALSE	No_QTL
chr10:3035615-3037269	Methylation	TRUE	0.00333973	3.32e-11	1	SNP	FALSE	SNP-only_QTL
chr10:3044283-3045432	Methylation	TRUE	0.0100873	1.08e-05	0	SNP	FALSE	QTL_no_cs
chr10:3045469-3047228	Methylation	TRUE	5.3e-05	4.12e-09	1	SNP	FALSE	SV-QTL_noncausal
chr10:3061896-3062733	Methylation	TRUE	0.000733116	7.99e-16	2	SNP	FALSE	SNP-only_QTL
chr10:3067452-3068369	Methylation	TRUE	0.000452991	5.31e-05	0	SNP	FALSE	QTL_no_cs
chr10:3091021-3091674	Methylation	TRUE	3.79e-05	6.72e-30	1	SNP	FALSE	SV-QTL_noncausal
chr10:3095452-3096659	Methylation	TRUE	4.29e-06	1.46e-08	1	SNP	FALSE	SV-QTL_noncausal
chr10:3227492-3228379	Methylation	TRUE	0.00451992	3.82e-05	0	SNP	FALSE	QTL_no_cs
chr10:3240023-3240399	Methylation	TRUE	0.00203764	7.05e-18	1	SNP	FALSE	SNP-only_QTL
chr10:3263988-3264619	Methylation	FALSE	0.00612288	0.000150623	0	SNP	FALSE	No_QTL
chr10:3318842-3319285	Methylation	TRUE	0.00169704	5.12e-07	1	SNP	FALSE	SNP-only_QTL
chr10:377204-377495	Methylation	TRUE	0.000246415	3.9e-05	0	SNP	FALSE	QTL_no_cs
chr10:3339636-3339995	Methylation	TRUE	0.0019004	1.07e-11	1	SNP	FALSE	SNP-only_QTL
chr10:3424408-3424746	Methylation	TRUE	1.3e-08	1.97e-11	1	SNP	FALSE	SV-QTL_noncausal
chr10:3467461-3469419	Methylation	FALSE	0.00490174	0.000124345	0	SNP	FALSE	No_QTL
chr10:3473039-3473551	Methylation	TRUE	0.00050843	1.44e-05	0	SNP	FALSE	QTL_no_cs
chr10:3482344-3482798	Methylation	TRUE	8.67e-06	6.7e-12	1	SNP	FALSE	SV-QTL_noncausal
chr10:3554913-3558334	Methylation	FALSE	0.000329937	0.000326258	0	SV	FALSE	No_QTL
chr10:3640872-3641378	Methylation	FALSE	0.00701691	0.000401074	0	SNP	FALSE	No_QTL
chr10:3652939-3653193	Methylation	TRUE	1.1e-05	4.35e-18	2	SNP	FALSE	SV-QTL_noncausal
chr10:3655171-3655993	Methylation	FALSE	0.00560907	0.000358099	0	SNP	FALSE	No_QTL
chr10:3749647-3750350	Methylation	TRUE	0.00189609	9.6e-05	0	SNP	FALSE	QTL_no_cs
chr10:3757369-3758430	Methylation	FALSE	0.00268259	0.000824627	0	SNP	FALSE	No_QTL
chr10:3760568-3761634	Methylation	TRUE	0.000921474	8.13e-05	0	SNP	FALSE	QTL_no_cs
chr10:3764718-3765574	Methylation	TRUE	6.35e-08	4.03e-07	1	SV	TRUE	SV-QTL_lead_var	Sniffles2.INS.30EM9
chr10:3775442-3777462	Methylation	FALSE	0.015114	0.000109171	0	SNP	FALSE	No_QTL
chr10:3777507-3780494	Methylation	FALSE	0.020711	0.00010287	0	SNP	FALSE	No_QTL
chr10:3780518-3781736	Methylation	FALSE	0.00158218	0.000305643	0	SNP	FALSE	No_QTL
chr10:3781748-3782494	Methylation	FALSE	0.00284531	0.000151846	0	SNP	FALSE	No_QTL
chr10:3806659-3810023	Methylation	TRUE	0.0100697	9.41e-05	0	SNP	FALSE	QTL_no_cs
chr10:3810242-3811895	Methylation	FALSE	0.00429971	0.000606784	0	SNP	FALSE	No_QTL
chr10:3828631-3829444	Methylation	TRUE	0.00164109	1.78e-05	0	SNP	FALSE	QTL_no_cs
chr10:3835755-3836922	Methylation	TRUE	0.0123366	9.63e-06	0	SNP	FALSE	QTL_no_cs
chr10:3851270-3853007	Methylation	TRUE	0.00922229	5.17e-05	0	SNP	FALSE	QTL_no_cs
chr10:3873791-3876374	Methylation	TRUE	0.00576174	1.76e-06	1	SNP	FALSE	SNP-only_QTL
chr10:3887821-3888410	Methylation	TRUE	0.00994383	2.31e-07	1	SNP	FALSE	SNP-only_QTL
chr10:3892430-3894421	Methylation	TRUE	0.00325282	3.33e-05	0	SNP	FALSE	QTL_no_cs
chr10:3934941-3935549	Methylation	FALSE	0.00784137	0.000514466	0	SNP	FALSE	No_QTL
chr10:3945682-3947338	Methylation	TRUE	6.98e-05	2.05e-08	1	SNP	FALSE	SV-QTL_noncausal
chr10:3948872-3949381	Methylation	TRUE	0.000180643	4.01e-14	1	SNP	FALSE	SNP-only_QTL
chr10:3971869-3973206	Methylation	TRUE	0.010364	6.69e-05	0	SNP	FALSE	QTL_no_cs
chr10:429255-429515	Methylation	TRUE	6.92e-21	9.95e-26	1	SNP	FALSE	SV-QTL_noncausal
chr10:4005894-4006586	Methylation	TRUE	0.00412778	7.7e-05	0	SNP	FALSE	QTL_no_cs
chr10:4034913-4035776	Methylation	TRUE	6.78e-05	4.16e-08	1	SNP	FALSE	SV-QTL_noncausal
chr10:4121536-4122357	Methylation	TRUE	2.34e-05	4.84e-08	1	SNP	FALSE	SV-QTL_noncausal
chr10:4234477-4235704	Methylation	TRUE	0.00648833	4.85e-06	0	SNP	FALSE	QTL_no_cs
chr10:4332584-4334397	Methylation	FALSE	0.0209232	0.000504409	0	SNP	FALSE	No_QTL
chr10:450259-451852	Methylation	FALSE	0.00461404	0.00100148	0	SNP	FALSE	No_QTL
chr10:4450827-4451629	Methylation	TRUE	0.0035403	3.96e-05	0	SNP	FALSE	QTL_no_cs
chr10:4514424-4514767	Methylation	TRUE	0.00019709	4.39e-09	1	SNP	FALSE	SNP-only_QTL
chr10:4544701-4545435	Methylation	TRUE	0.000854383	6.3e-05	0	SNP	FALSE	QTL_no_cs
chr10:4814938-4816023	Methylation	TRUE	4.46e-09	2.92e-17	3	SNP	FALSE	SV-QTL_noncausal
chr10:4818393-4820047	Methylation	FALSE	0.0143197	0.000333584	0	SNP	FALSE	No_QTL
chr10:4826096-4826854	Methylation	TRUE	0.00225405	2.7e-06	0	SNP	FALSE	QTL_no_cs
chr10:4887391-4888463	Methylation	TRUE	1.53e-06	1.17e-06	0	SNP	FALSE	QTL_no_cs
chr10:4981845-4982418	Methylation	TRUE	5.77e-12	3.13e-18	1	SNP	FALSE	SV-QTL_noncausal
chr10:5040924-5041817	Methylation	TRUE	0.000226154	2.97e-05	0	SNP	FALSE	QTL_no_cs
chr10:5094552-5096059	Methylation	FALSE	0.00735327	0.000154949	0	SNP	FALSE	No_QTL
chr10:5108308-5109736	Methylation	TRUE	1.01e-48	1.44e-50	2	SNP	FALSE	SV-QTL_noncausal
chr10:5116196-5117741	Methylation	TRUE	3.25e-08	9.91e-14	1	SNP	FALSE	SV-QTL_noncausal
chr10:484103-485643	Methylation	TRUE	0.00106964	6.93e-05	0	SNP	FALSE	QTL_no_cs
chr10:5291111-5294436	Methylation	TRUE	1.23e-23	9.83e-31	2	SNP	FALSE	SV-QTL_noncausal
chr10:5296920-5298203	Methylation	TRUE	0.00365365	1.31e-05	0	SNP	FALSE	QTL_no_cs
chr10:5384062-5384945	Methylation	TRUE	1.39e-13	2.43e-50	1	SNP	FALSE	SV-QTL_noncausal
chr10:5446402-5448312	Methylation	TRUE	0.00281159	8.97e-05	0	SNP	FALSE	QTL_no_cs
chr10:5479600-5480179	Methylation	FALSE	0.0132514	0.00084097	0	SNP	FALSE	No_QTL
chr10:87331-87557	Methylation	TRUE	2.12e-14	7.41e-22	1	SNP	FALSE	SV-QTL_noncausal
chr10:498498-499165	Methylation	FALSE	0.00292291	0.00228875	0	SNP	FALSE	No_QTL
chr10:5513029-5513743	Methylation	TRUE	7.3e-06	2.46e-06	0	SNP	FALSE	QTL_no_cs
chr10:5539422-5539802	Methylation	FALSE	0.0222633	0.000683772	0	SNP	FALSE	No_QTL
chr10:5551807-5552505	Methylation	FALSE	0.00749392	0.000399027	0	SNP	FALSE	No_QTL
chr10:5563807-5565876	Methylation	TRUE	9.68e-05	4.22e-05	0	SNP	FALSE	QTL_no_cs
chr10:5583327-5584002	Methylation	TRUE	3.97e-07	7.08e-19	1	SNP	FALSE	SV-QTL_noncausal
chr10:5594392-5594987	Methylation	TRUE	2.58e-06	1.64e-25	2	SNP	FALSE	SV-QTL_noncausal
chr10:5628829-5630018	Methylation	TRUE	0.00529327	8.61e-08	1	SNP	FALSE	SNP-only_QTL
chr10:5656520-5657530	Methylation	FALSE	0.0140582	0.000746889	0	SNP	FALSE	No_QTL
chr10:5659667-5660303	Methylation	TRUE	0.0057478	4.01e-13	1	SNP	FALSE	SNP-only_QTL
chr10:5692327-5693249	Methylation	TRUE	0.0105973	8.39e-05	0	SNP	FALSE	QTL_no_cs
chr10:5775793-5776049	Methylation	FALSE	0.00355355	0.000231869	0	SNP	FALSE	No_QTL
chr10:5840340-5840564	Methylation	TRUE	0.00205079	5.78e-05	0	SNP	FALSE	QTL_no_cs
chr10:5840595-5840670	Methylation	TRUE	0.00142413	3.81e-05	0	SNP	FALSE	QTL_no_cs
chr10:5852171-5852871	Methylation	TRUE	0.000432812	1.27e-05	0	SNP	FALSE	QTL_no_cs
chr10:5873462-5874034	Methylation	FALSE	0.00147568	0.000102732	0	SNP	FALSE	No_QTL
chr10:523135-523769	Methylation	FALSE	0.00140958	0.000111326	0	SNP	FALSE	No_QTL
chr10:5942487-5943138	Methylation	FALSE	0.0132099	0.00216117	0	SNP	FALSE	No_QTL
chr10:5945668-5946230	Methylation	TRUE	0.0039505	4e-08	1	SNP	FALSE	SNP-only_QTL
chr10:38713240-38715418	Methylation	FALSE	0.00494365	0.000277183	0	SNP	FALSE	No_QTL
chr10:38599357-38601124	Methylation	TRUE	0.000200636	2.67e-06	1	SNP	TRUE	SNP-only_QTL	Sniffles2.DEL.C69M9,Sniffles2.DEL.C8FM9,Sniffles2.INS.C82M9,Sniffles2.INS.C9FM9,Sniffles2.DEL.CA5M9,Sniffles2.INS.CC8M9,Sniffles2.DEL.DC6M9
chr10:38848973-38867985	Methylation	TRUE	3.8e-12	1.57e-11	1	SV	TRUE	SV-QTL_lead_var	Sniffles2.INS.CC5M9,Sniffles2.DEL.CE0M9
chr10:38868025-38877603	Methylation	TRUE	2.56e-25	2.12e-20	2	SV	TRUE	SV-QTL_lead_var	Sniffles2.DEL.CE0M9
chr10:39046161-39049821	Methylation	FALSE	0.00269746	0.000180248	0	SNP	FALSE	No_QTL
chr10:39049853-39050620	Methylation	TRUE	1.85e-09	9.16e-10	1	SNP	TRUE	SV-QTL_not_lead	Sniffles2.INS.C56M9,Sniffles2.DEL.C6BM9,Sniffles2.DEL.C8AM9,Sniffles2.DEL.D27M9,Sniffles2.DEL.D2BM9,Sniffles2.DEL.DB2M9,Sniffles2.INS.D80M9
chr10:40081095-40087725	Methylation	TRUE	1.67e-06	6.02e-07	1	SNP	TRUE	SV-QTL_not_lead	Sniffles2.DEL.DB5M9,Sniffles2.DEL.E11M9,Sniffles2.DEL.E30M9,Sniffles2.DEL.E4AM9
chr10:40605292-40611867	Methylation	FALSE	0.00496157	0.000275386	0	SNP	FALSE	No_QTL
chr10:40611876-40620202	Methylation	TRUE	0.00145828	8.15e-05	0	SNP	FALSE	QTL_no_cs
chr11:484960-485819	Methylation	FALSE	0.00231768	0.000245483	0	SNP	FALSE	No_QTL
chr11:485821-487143	Methylation	TRUE	1.88e-32	1.47e-35	2	SNP	TRUE	SV-QTL_not_lead	Sniffles2.DEL.9EMA
chr11:503269-504158	Methylation	TRUE	0.00355017	5.94e-06	0	SNP	FALSE	QTL_no_cs
chr11:504189-504783	Methylation	TRUE	5.56e-05	1.8e-05	0	SNP	FALSE	QTL_no_cs
chr11:504872-505003	Methylation	TRUE	3.04e-05	2.42e-05	0	SNP	FALSE	QTL_no_cs
chr11:201459-202553	Methylation	TRUE	2.57e-13	1.64e-20	1	SNP	FALSE	SV-QTL_noncausal
chr11:567993-568077	Methylation	FALSE	0.00067348	0.000532645	0	SNP	FALSE	No_QTL
chr11:568092-568156	Methylation	FALSE	0.00270073	0.000530482	0	SNP	FALSE	No_QTL
chr11:574130-574981	Methylation	FALSE	0.00106354	0.000321239	0	SNP	FALSE	No_QTL
chr11:587663-588481	Methylation	FALSE	0.0011209	0.000826342	0	SNP	FALSE	No_QTL
chr11:613621-613839	Methylation	TRUE	1.73e-09	5.3e-25	1	SNP	FALSE	SV-QTL_noncausal
chr11:616912-617154	Methylation	TRUE	3.79e-05	7.23e-13	1	SNP	FALSE	SV-QTL_noncausal
chr11:626127-626544	Methylation	TRUE	1.02e-06	2.25e-05	0	SV	FALSE	QTL_no_cs
chr11:628519-628676	Methylation	TRUE	0.000969373	3.06e-05	0	SNP	FALSE	QTL_no_cs
chr11:628731-629522	Methylation	TRUE	7.85e-08	4.24e-09	1	SNP	TRUE	SV-QTL_not_lead	Sniffles2.DEL.E4MA
chr11:636646-636774	Methylation	TRUE	1.17e-06	1.32e-13	1	SNP	FALSE	SV-QTL_noncausal
chr11:636785-637737	Methylation	TRUE	5.66e-05	1.03e-07	0	SNP	FALSE	QTL_no_cs
chr11:637749-637980	Methylation	TRUE	7.28e-16	9.3e-27	1	SNP	FALSE	SV-QTL_noncausal
chr11:638075-639373	Methylation	TRUE	3.74e-13	3.29e-32	2	SNP	FALSE	SV-QTL_noncausal
chr11:693556-694498	Methylation	TRUE	1.69e-07	3.54e-15	1	SNP	FALSE	SV-QTL_noncausal
chr11:705682-705809	Methylation	FALSE	0.00249578	0.000244866	0	SNP	FALSE	No_QTL
chr11:124951-128588	Methylation	TRUE	5.7e-05	1.39e-10	2	SNP	TRUE	SV-QTL_not_lead	Sniffles2.DEL.26MA
chr11:710103-710495	Methylation	TRUE	0.000181223	1.75e-05	0	SNP	FALSE	QTL_no_cs
chr11:710512-710931	Methylation	TRUE	0.000644363	2.52e-06	0	SNP	FALSE	QTL_no_cs
chr11:710963-711268	Methylation	TRUE	0.000163796	4.86e-05	0	SNP	FALSE	QTL_no_cs
chr11:722429-723183	Methylation	TRUE	3.04e-19	1.85e-27	2	SNP	TRUE	SV-QTL_not_lead	Sniffles2.INS.F5MA
chr11:727979-728347	Methylation	TRUE	0.00413728	2.23e-05	0	SNP	FALSE	QTL_no_cs
chr11:728373-730129	Methylation	FALSE	0.00478887	0.000147896	0	SNP	FALSE	No_QTL
chr11:781865-784215	Methylation	TRUE	3.22e-22	5.46e-96	1	SNP	FALSE	SV-QTL_noncausal
chr11:787737-788327	Methylation	TRUE	3.82e-06	3.75e-08	0	SNP	FALSE	QTL_no_cs
chr11:808555-808742	Methylation	TRUE	9.65e-05	6.73e-05	0	SNP	FALSE	QTL_no_cs
chr11:820833-821847	Methylation	FALSE	0.00274922	0.000317573	0	SNP	FALSE	No_QTL
chr11:821889-822369	Methylation	FALSE	0.000571486	0.000588291	0	SNP	FALSE	No_QTL
chr11:827672-829034	Methylation	TRUE	0.00041805	2.98e-06	0	SNP	FALSE	QTL_no_cs
chr11:833846-834699	Methylation	TRUE	0.00162028	5.5e-05	0	SNP	FALSE	QTL_no_cs
chr11:834747-835406	Methylation	TRUE	7.09e-14	2.09e-14	1	SNP	TRUE	SV-QTL_not_lead	Sniffles2.INS.10CMA
chr11:848009-848256	Methylation	FALSE	0.000935442	0.000448969	0	SNP	FALSE	No_QTL
chr11:850295-850429	Methylation	TRUE	5.06e-17	4.42e-28	1	SNP	FALSE	SV-QTL_noncausal
chr11:856446-857653	Methylation	TRUE	0.00103785	7.01e-06	0	SNP	FALSE	QTL_no_cs
chr11:279119-279935	Methylation	TRUE	2.28e-06	3.2e-07	0	SNP	FALSE	QTL_no_cs
chr11:925275-925538	Methylation	TRUE	0.000728787	7.8e-07	1	SNP	FALSE	SNP-only_QTL
chr11:969853-971150	Methylation	TRUE	6.08e-40	8.36e-58	2	SNP	FALSE	SV-QTL_noncausal
chr11:976605-977035	Methylation	TRUE	3.75e-09	8.86e-09	1	SV	TRUE	SV-QTL_lead_var	Sniffles2.INS.120MA
chr11:128590-133698	Methylation	TRUE	4.62e-06	1.92e-11	2	SNP	FALSE	SV-QTL_noncausal
chr11:280726-281719	Methylation	TRUE	1.77e-06	4.86e-06	0	SV	FALSE	QTL_no_cs
chr11:1073225-1073640	Methylation	FALSE	0.000653617	0.000170882	0	SNP	FALSE	No_QTL
chr11:289698-291924	Methylation	TRUE	6.23e-15	5.78e-53	1	SNP	FALSE	SV-QTL_noncausal
chr11:1085021-1085390	Methylation	TRUE	4.62e-06	6.16e-18	1	SNP	FALSE	SV-QTL_noncausal
chr11:1114711-1115038	Methylation	TRUE	0.000282749	7.62e-05	0	SNP	FALSE	QTL_no_cs
chr11:1139050-1140026	Methylation	TRUE	3.69e-21	1.36e-31	1	SNP	FALSE	SV-QTL_noncausal
chr11:1151578-1152303	Methylation	TRUE	5.89e-05	1.79e-05	0	SNP	FALSE	QTL_no_cs
chr11:1152467-1152942	Methylation	TRUE	0.000419712	7.49e-05	0	SNP	FALSE	QTL_no_cs
chr11:297476-298418	Methylation	TRUE	0.000405854	5.57e-23	2	SNP	TRUE	SNP-only_QTL	Sniffles2.INS.1EMA
chr11:1181765-1182253	Methylation	TRUE	2.18e-51	1.48e-67	1	SNP	FALSE	SV-QTL_noncausal
chr11:298512-299633	Methylation	TRUE	6.42e-16	1.82e-36	1	SNP	FALSE	SV-QTL_noncausal
chr11:299667-300890	Methylation	TRUE	6.26e-19	6.02e-40	3	SNP	FALSE	SV-QTL_noncausal
chr11:1262172-1263262	Methylation	FALSE	0.00534576	0.000166856	0	SNP	FALSE	No_QTL
chr11:133734-145994	Methylation	TRUE	0.00114873	3.13e-05	0	SNP	FALSE	QTL_no_cs
chr11:1307287-1307716	Methylation	FALSE	0.000982422	0.000489401	0	SNP	FALSE	No_QTL
chr11:1310211-1310785	Methylation	TRUE	6.99e-06	3.44e-09	2	SNP	TRUE	SV-QTL_not_lead	Sniffles2.INS.1D5MA
chr11:1310858-1311462	Methylation	FALSE	0.000418118	0.000195405	0	SNP	FALSE	No_QTL
chr11:1342165-1342541	Methylation	FALSE	0.00205875	0.000162423	0	SNP	FALSE	No_QTL
chr11:1343769-1344147	Methylation	TRUE	0.00829782	2.3e-07	1	SNP	FALSE	SNP-only_QTL
chr11:1389848-1390440	Methylation	FALSE	0.00707358	0.000810954	0	SNP	FALSE	No_QTL
chr11:1390444-1391482	Methylation	TRUE	1.43e-09	1.98e-17	1	SNP	FALSE	SV-QTL_noncausal
chr11:1391501-1391827	Methylation	TRUE	2.49e-16	4.17e-71	1	SNP	FALSE	SV-QTL_noncausal
chr11:314871-316732	Methylation	FALSE	0.0142519	0.000458885	0	SNP	FALSE	No_QTL
chr11:316789-318070	Methylation	FALSE	0.000809669	0.000168456	0	SNP	FALSE	No_QTL
chr11:1435822-1436852	Methylation	TRUE	7.04e-12	1.6e-73	1	SNP	FALSE	SV-QTL_noncausal
chr11:1448954-1449124	Methylation	TRUE	0.000902055	8.11e-05	0	SNP	FALSE	QTL_no_cs
chr11:1453537-1454066	Methylation	TRUE	2.57e-17	1.95e-66	2	SNP	FALSE	SV-QTL_noncausal
chr11:1455485-1456110	Methylation	TRUE	4.28e-10	1.12e-19	2	SNP	FALSE	SV-QTL_noncausal
chr11:1556487-1557111	Methylation	TRUE	0.000200128	2.36e-05	0	SNP	FALSE	QTL_no_cs
chr11:1557135-1557175	Methylation	FALSE	0.00185565	0.000161829	0	SNP	FALSE	No_QTL
chr11:1564382-1564805	Methylation	FALSE	0.000995555	0.000212364	0	SNP	FALSE	No_QTL
chr11:1571966-1572467	Methylation	TRUE	0.000977196	2.66e-05	0	SNP	FALSE	QTL_no_cs
chr11:1584435-1585433	Methylation	TRUE	1.67e-06	4.41e-07	0	SNP	FALSE	QTL_no_cs
chr11:146014-157304	Methylation	TRUE	0.000185456	8.8e-09	1	SNP	FALSE	SNP-only_QTL
chr11:330535-331627	Methylation	TRUE	0.00102374	7.45e-05	0	SNP	FALSE	QTL_no_cs
chr11:1588978-1589809	Methylation	FALSE	0.00531795	0.000643212	0	SNP	FALSE	No_QTL
chr11:1629302-1629568	Methylation	TRUE	3.17e-06	1.47e-06	1	SNP	FALSE	SV-QTL_noncausal
chr11:1639322-1639989	Methylation	TRUE	3.91e-06	6.12e-14	1	SNP	FALSE	SV-QTL_noncausal
chr11:1640156-1640400	Methylation	FALSE	0.00208097	0.000665146	0	SNP	FALSE	No_QTL
chr11:1645138-1645549	Methylation	TRUE	4.27e-09	4.96e-24	1	SNP	FALSE	SV-QTL_noncausal
chr11:1652627-1653212	Methylation	FALSE	0.00036432	0.000226103	0	SNP	FALSE	No_QTL
chr11:1654449-1655526	Methylation	TRUE	0.0071421	9.09e-05	0	SNP	FALSE	QTL_no_cs
chr11:1659995-1661328	Methylation	TRUE	1.09e-06	1.21e-15	1	SNP	FALSE	SV-QTL_noncausal
chr11:1661348-1661788	Methylation	FALSE	0.000800493	0.000365507	0	SNP	FALSE	No_QTL
chr11:1669016-1669567	Methylation	TRUE	6.74e-08	6.89e-20	2	SNP	FALSE	SV-QTL_noncausal
chr11:1688433-1688724	Methylation	TRUE	0.00361884	3.33e-05	0	SNP	FALSE	QTL_no_cs
chr11:1688825-1689618	Methylation	FALSE	0.000243709	0.000132312	0	SNP	FALSE	No_QTL
chr11:1689646-1689917	Methylation	TRUE	2.75e-07	2.79e-09	1	SNP	FALSE	SV-QTL_noncausal
chr11:1689945-1690503	Methylation	FALSE	0.00248665	0.000300369	0	SNP	FALSE	No_QTL
chr11:1690534-1693075	Methylation	FALSE	0.00214359	0.000481737	0	SNP	FALSE	No_QTL
chr11:1701042-1701815	Methylation	FALSE	0.0019585	0.000148814	0	SNP	FALSE	No_QTL
chr11:350575-351186	Methylation	TRUE	0.000553932	2.36e-15	1	SNP	FALSE	SNP-only_QTL
chr11:1726689-1727449	Methylation	FALSE	0.00198445	0.000290579	0	SNP	FALSE	No_QTL
chr11:1727552-1728034	Methylation	FALSE	0.000213595	0.000342339	0	SNP	FALSE	No_QTL
chr11:1728098-1728460	Methylation	TRUE	0.0102901	8.74e-05	0	SNP	FALSE	QTL_no_cs
chr11:1728866-1729532	Methylation	FALSE	0.00151495	0.000256318	0	SNP	FALSE	No_QTL
chr11:1753159-1753404	Methylation	TRUE	0.00998942	4.26e-05	0	SNP	FALSE	QTL_no_cs
chr11:1758968-1759626	Methylation	FALSE	0.00669082	0.00168107	0	SNP	FALSE	No_QTL
chr11:1759657-1761007	Methylation	FALSE	0.00194658	0.000200106	0	SNP	FALSE	No_QTL
chr11:1780111-1783353	Methylation	FALSE	0.000927697	0.000429033	0	SNP	FALSE	No_QTL
chr11:1824798-1825308	Methylation	FALSE	0.00114388	0.000294969	0	SNP	FALSE	No_QTL
chr11:1830235-1830675	Methylation	FALSE	0.0059095	0.00032783	0	SNP	FALSE	No_QTL
chr11:1830802-1831671	Methylation	FALSE	0.0036238	0.00124861	0	SNP	FALSE	No_QTL
chr11:1831716-1832296	Methylation	TRUE	0.00106753	3.05e-08	1	SNP	FALSE	SNP-only_QTL
chr11:1837729-1838214	Methylation	TRUE	2.47e-06	3.27e-42	1	SNP	FALSE	SV-QTL_noncausal
chr11:361943-362116	Methylation	TRUE	2.46e-09	2.89e-10	2	SV	TRUE	SV-QTL_lead_var	Sniffles2.DEL.51MA,Sniffles2.INS.3BMA
chr11:1839390-1840768	Methylation	TRUE	0.000524315	2.72e-05	0	SNP	FALSE	QTL_no_cs
chr11:1850261-1851429	Methylation	FALSE	0.00451979	0.000474936	0	SNP	FALSE	No_QTL
chr11:1851441-1852526	Methylation	TRUE	0.000998873	1.59e-05	0	SNP	FALSE	QTL_no_cs
chr11:1852539-1854415	Methylation	TRUE	0.000182735	1.76e-05	0	SNP	FALSE	QTL_no_cs
chr11:1854485-1855486	Methylation	FALSE	0.00702647	0.000225774	0	SNP	FALSE	No_QTL
chr11:1871018-1871377	Methylation	FALSE	0.000754731	0.000433603	0	SNP	FALSE	No_QTL
chr11:1881722-1882419	Methylation	TRUE	0.00832261	3.09e-05	0	SNP	FALSE	QTL_no_cs
chr11:1888334-1891913	Methylation	TRUE	3.93e-05	1.97e-05	0	SNP	FALSE	QTL_no_cs
chr11:158098-166688	Methylation	TRUE	2.6e-05	1.38e-08	0	SNP	FALSE	QTL_no_cs
chr11:1896559-1897738	Methylation	FALSE	0.00214639	0.000502868	0	SV	FALSE	No_QTL
chr11:1939096-1939679	Methylation	FALSE	0.000127175	0.000129485	0	SNP	FALSE	No_QTL
chr11:369582-370212	Methylation	FALSE	0.00132446	0.00113275	0	SNP	FALSE	No_QTL
chr11:378058-380017	Methylation	TRUE	0.000388059	5.47e-07	0	SNP	FALSE	QTL_no_cs
chr11:381774-382779	Methylation	TRUE	6.68e-05	2.38e-05	0	SNP	FALSE	QTL_no_cs
chr11:396592-397533	Methylation	TRUE	4e-07	5.98e-08	1	SNP	TRUE	SV-QTL_not_lead	Sniffles2.DEL.86MA
chr11:399916-402109	Methylation	TRUE	7.89e-47	3.61e-62	1	SNP	FALSE	SV-QTL_noncausal
chr11:402116-403377	Methylation	TRUE	5.71e-44	8.3e-61	1	SNP	FALSE	SV-QTL_noncausal
chr11:187770-189287	Methylation	TRUE	2.48e-17	2.2e-28	1	SNP	FALSE	SV-QTL_noncausal
chr11:189346-189699	Methylation	FALSE	0.000622028	0.000294153	0	SNP	FALSE	No_QTL
chr11:456506-457794	Methylation	FALSE	0.00123516	0.00143761	0	SNP	FALSE	No_QTL
chr11:2419219-2419563	Methylation	TRUE	1.02e-05	1.5e-61	2	SNP	FALSE	SV-QTL_noncausal
chr11:2419757-2419925	Methylation	TRUE	0.00166298	7.88e-05	0	SNP	FALSE	QTL_no_cs
chr11:2445802-2446856	Methylation	FALSE	0.00600937	0.000434488	0	SNP	FALSE	No_QTL
chr11:2459268-2460244	Methylation	FALSE	0.000547114	0.000481666	0	SNP	FALSE	No_QTL
chr11:2480421-2481634	Methylation	TRUE	1.11e-09	2.96e-12	1	SNP	FALSE	SV-QTL_noncausal
chr11:2511057-2512200	Methylation	FALSE	0.000510143	0.000125393	0	SNP	FALSE	No_QTL
chr11:2532789-2534033	Methylation	FALSE	0.0033924	0.000114252	0	SNP	FALSE	No_QTL
chr11:2569454-2570103	Methylation	FALSE	0.00407061	0.000888058	0	SNP	FALSE	No_QTL
chr11:2698856-2700814	Methylation	TRUE	0.00996662	3.2e-05	0	SNP	FALSE	QTL_no_cs
chr11:2700831-2701027	Methylation	FALSE	0.00147271	0.000188672	0	SNP	FALSE	No_QTL
chr11:2122277-2123777	Methylation	FALSE	0.0017956	0.000457662	0	SNP	FALSE	No_QTL
chr11:2777926-2778058	Methylation	FALSE	0.00893828	0.000594726	0	SNP	FALSE	No_QTL
chr11:2778074-2779408	Methylation	FALSE	0.0105705	0.000267632	0	SNP	FALSE	No_QTL
chr11:2779465-2782146	Methylation	TRUE	0.0320819	2.18e-05	0	SNP	FALSE	QTL_no_cs
chr11:2788521-2788920	Methylation	TRUE	0.00693921	2.63e-05	0	SNP	FALSE	QTL_no_cs
chr11:2791443-2792019	Methylation	TRUE	1.89e-07	1.47e-16	1	SNP	FALSE	SV-QTL_noncausal
chr11:2792060-2792164	Methylation	TRUE	1.87e-12	1.87e-32	1	SNP	FALSE	SV-QTL_noncausal
chr11:2132534-2134595	Methylation	FALSE	0.00219628	0.000395134	0	SNP	FALSE	No_QTL
chr11:2811992-2813113	Methylation	FALSE	0.00823959	0.000640025	0	SNP	FALSE	No_QTL
chr11:2813138-2813849	Methylation	FALSE	0.00422466	0.000314899	0	SNP	FALSE	No_QTL
chr11:2825769-2827079	Methylation	FALSE	0.0160462	0.000209827	0	SNP	FALSE	No_QTL
chr11:2838033-2838702	Methylation	TRUE	0.00235654	3.36e-26	2	SNP	FALSE	SNP-only_QTL
chr11:2862323-2863105	Methylation	TRUE	0.00245741	4.99e-05	0	SNP	FALSE	QTL_no_cs
chr11:2868073-2869991	Methylation	FALSE	0.000829687	0.00011663	0	SNP	FALSE	No_QTL
chr11:2870003-2870059	Methylation	TRUE	0.00571531	5.13e-07	0	SNP	FALSE	QTL_no_cs
chr11:2883793-2884451	Methylation	FALSE	0.0123556	0.000149247	0	SNP	FALSE	No_QTL
chr11:2884471-2885107	Methylation	FALSE	0.0106184	0.00207589	0	SNP	FALSE	No_QTL
chr11:2885110-2885842	Methylation	FALSE	0.00346923	0.000150012	0	SNP	FALSE	No_QTL
chr11:2886871-2888268	Methylation	TRUE	0.00253047	1.07e-14	1	SNP	FALSE	SNP-only_QTL
chr11:2888282-2888336	Methylation	FALSE	0.0141296	0.000325605	0	SNP	FALSE	No_QTL
chr11:2888412-2888711	Methylation	FALSE	0.0162055	0.000140169	0	SNP	FALSE	No_QTL
chr11:2891415-2892022	Methylation	FALSE	0.00763959	0.000324142	0	SNP	FALSE	No_QTL
chr11:2898532-2899740	Methylation	FALSE	0.00308987	0.000888999	0	SNP	FALSE	No_QTL
chr11:2908137-2909808	Methylation	TRUE	0.00490878	1.17e-08	1	SNP	FALSE	SNP-only_QTL
chr11:2913850-2914843	Methylation	FALSE	0.00425828	0.000158955	0	SNP	FALSE	No_QTL
chr11:2932991-2933741	Methylation	FALSE	0.000242983	0.000627737	0	SV	FALSE	No_QTL
chr11:2945273-2945628	Methylation	FALSE	0.00712703	0.00047813	0	SNP	FALSE	No_QTL
chr11:3014072-3015066	Methylation	TRUE	0.000717451	1.06e-05	0	SNP	FALSE	QTL_no_cs
chr11:3022320-3023307	Methylation	TRUE	0.000813274	5.86e-05	0	SNP	FALSE	QTL_no_cs
chr11:3049330-3050447	Methylation	FALSE	0.00605396	0.000248792	0	SNP	FALSE	No_QTL
chr11:2144425-2148346	Methylation	TRUE	0.0204521	6.03e-05	0	SNP	FALSE	QTL_no_cs
chr11:2148429-2150056	Methylation	FALSE	0.00169216	0.000488751	0	SNP	FALSE	No_QTL
chr11:3135436-3135886	Methylation	FALSE	0.00926039	0.000764388	0	SNP	FALSE	No_QTL
chr11:3136156-3137253	Methylation	TRUE	0.00480842	3.47e-14	1	SNP	FALSE	SNP-only_QTL
chr11:3137319-3137664	Methylation	FALSE	0.0176841	0.000170611	0	SNP	FALSE	No_QTL
chr11:3137740-3138507	Methylation	TRUE	0.0161807	3.77e-37	1	SNP	FALSE	SNP-only_QTL
chr11:3142169-3142812	Methylation	TRUE	0.00616624	9.31e-25	1	SNP	FALSE	SNP-only_QTL
chr11:3152688-3156634	Methylation	FALSE	0.00495976	0.000106928	0	SNP	FALSE	No_QTL
chr11:3160207-3160929	Methylation	FALSE	0.0119778	0.000483396	0	SNP	FALSE	No_QTL
chr11:3163298-3163661	Methylation	FALSE	0.0240448	0.00128242	0	SNP	FALSE	No_QTL
chr11:3170256-3171509	Methylation	FALSE	0.0212783	0.000707635	0	SNP	FALSE	No_QTL
chr11:3222798-3223690	Methylation	TRUE	1.37e-06	1.26e-05	0	SV	FALSE	QTL_no_cs
chr11:3255954-3256779	Methylation	TRUE	0.00894605	1.32e-05	0	SNP	FALSE	QTL_no_cs
chr11:2166001-2166804	Methylation	TRUE	0.00123961	2e-11	1	SNP	FALSE	SNP-only_QTL
chr11:2166815-2166948	Methylation	FALSE	0.00176077	0.000116015	0	SV	FALSE	No_QTL
chr11:2184915-2185349	Methylation	TRUE	0.000505761	5.39e-21	1	SNP	FALSE	SNP-only_QTL
chr11:2186673-2187169	Methylation	TRUE	0.000638339	1.48e-05	0	SNP	FALSE	QTL_no_cs
chr11:2190782-2191481	Methylation	TRUE	1.59e-11	4.23e-50	1	SNP	FALSE	SV-QTL_noncausal
chr11:2195097-2195411	Methylation	FALSE	0.01059	0.000193025	0	SNP	FALSE	No_QTL
chr11:2197579-2197728	Methylation	FALSE	0.00253749	0.000355844	0	SNP	FALSE	No_QTL
chr11:2198916-2199694	Methylation	FALSE	0.00124212	0.000212393	0	SNP	FALSE	No_QTL
chr11:2202431-2202680	Methylation	TRUE	4.21e-14	8.84e-14	1	SV	TRUE	SV-QTL_lead_var	Sniffles2.INS.2A5MA
chr11:2213200-2213972	Methylation	TRUE	0.00484476	3e-05	0	SNP	FALSE	QTL_no_cs
chr11:2269821-2270587	Methylation	FALSE	0.00294384	0.000329586	0	SNP	FALSE	No_QTL
chr11:2271700-2271980	Methylation	TRUE	0.000371972	3.67e-12	1	SNP	FALSE	SNP-only_QTL
chr11:2299794-2300025	Methylation	TRUE	5.5e-12	1.54e-14	2	SNP	TRUE	SV-QTL_not_lead	Sniffles2.DEL.2B7MA
chr11:2300048-2303236	Methylation	TRUE	4.32e-07	1.42e-09	1	SNP	FALSE	SV-QTL_noncausal
chr11:2303396-2304937	Methylation	TRUE	5.62e-24	2.65e-38	2	SNP	FALSE	SV-QTL_noncausal
chr11:2378751-2383665	Methylation	FALSE	0.0156406	0.00071174	0	SNP	FALSE	No_QTL
chr11:2383746-2387183	Methylation	TRUE	0.00147605	3.29e-05	0	SNP	FALSE	QTL_no_cs
chr11:2387194-2388018	Methylation	FALSE	0.000751456	0.00016082	0	SNP	FALSE	No_QTL
chr11:2392548-2395667	Methylation	TRUE	0.000119199	7.41e-07	0	SNP	FALSE	QTL_no_cs
chr11:12715949-12716245	Methylation	TRUE	0.00683992	4.68e-05	0	SNP	FALSE	QTL_no_cs
chr11:12746192-12747626	Methylation	FALSE	0.0142995	0.000242714	0	SNP	FALSE	No_QTL
chr11:12814843-12815398	Methylation	FALSE	0.0499161	0.000817474	0	SNP	FALSE	No_QTL
chr11:12830101-12830822	Methylation	TRUE	5.38e-05	6.87e-43	1	SNP	FALSE	SV-QTL_noncausal
chr11:3944663-3946141	Methylation	TRUE	7.9e-12	6.28e-20	1	SNP	FALSE	SV-QTL_noncausal
chr11:13009702-13010374	Methylation	FALSE	0.0203435	0.00047758	0	SNP	FALSE	No_QTL
chr11:13012273-13013221	Methylation	TRUE	0.00233194	7.55e-09	1	SNP	FALSE	SNP-only_QTL
chr11:13216298-13220106	Methylation	TRUE	0.0130415	8.95e-06	0	SNP	FALSE	QTL_no_cs
chr11:13279499-13280550	Methylation	TRUE	3.38e-21	6.64e-56	1	SNP	FALSE	SV-QTL_noncausal
chr11:13337972-13339398	Methylation	TRUE	0.00999515	3.59e-06	0	SNP	FALSE	QTL_no_cs
chr11:13487108-13488925	Methylation	TRUE	0.00665371	6.77e-15	1	SNP	FALSE	SNP-only_QTL
chr11:13872770-13873690	Methylation	FALSE	0.0147669	0.000393369	0	SNP	FALSE	No_QTL
chr11:13938367-13939310	Methylation	TRUE	0.025933	1.06e-05	0	SNP	FALSE	QTL_no_cs
chr11:13962367-13963311	Methylation	FALSE	0.0502795	0.00106564	0	SNP	FALSE	No_QTL
chr11:14090526-14090941	Methylation	TRUE	0.0075326	5.06e-10	1	SNP	FALSE	SNP-only_QTL
chr11:14237494-14238535	Methylation	FALSE	0.0181153	0.00157292	0	SNP	FALSE	No_QTL
chr11:4057729-4058325	Methylation	TRUE	0.00034072	1.86e-06	0	SNP	FALSE	QTL_no_cs
chr11:14414309-14415725	Methylation	TRUE	4.58e-24	2.92e-25	1	SNP	FALSE	SV-QTL_noncausal
chr11:14422191-14424682	Methylation	TRUE	0.00159669	7.6e-06	0	SNP	FALSE	QTL_no_cs
chr11:14536893-14537927	Methylation	FALSE	0.0295188	0.00420519	0	SNP	FALSE	No_QTL
chr11:14971831-14971930	Methylation	TRUE	0.015666	5.53e-05	0	SNP	FALSE	QTL_no_cs
chr11:15034880-15035762	Methylation	FALSE	0.00595694	0.000236014	0	SNP	FALSE	No_QTL
chr11:15113437-15114317	Methylation	FALSE	0.0400974	0.00153355	0	SV	FALSE	No_QTL
chr11:15209501-15210684	Methylation	FALSE	0.0207877	0.000779533	0	SNP	FALSE	No_QTL
chr11:15621661-15623165	Methylation	TRUE	0.00418013	1.47e-05	0	SNP	FALSE	QTL_no_cs
chr11:15843347-15844010	Methylation	FALSE	0.0208583	0.00028644	0	SNP	FALSE	No_QTL
chr11:15896573-15899444	Methylation	FALSE	0.000947508	0.00122616	0	SV	FALSE	No_QTL
chr11:4212085-4212408	Methylation	FALSE	0.00616043	0.000325205	0	SNP	FALSE	No_QTL
chr11:15941215-15941451	Methylation	TRUE	0.0046514	1.08e-06	1	SNP	FALSE	SNP-only_QTL
chr11:16790359-16792929	Methylation	FALSE	0.00245672	0.00118894	0	SNP	FALSE	No_QTL
chr11:16806748-16807917	Methylation	FALSE	0.0233618	0.000486963	0	SNP	FALSE	No_QTL
chr11:16820432-16822271	Methylation	TRUE	0.0132083	5.89e-16	1	SNP	FALSE	SNP-only_QTL
chr11:16897586-16898751	Methylation	FALSE	0.00272663	0.00106086	0	SNP	FALSE	No_QTL
chr11:16924555-16924848	Methylation	FALSE	0.000958226	0.000293895	0	SNP	FALSE	No_QTL
chr11:16945230-16946847	Methylation	TRUE	0.000582131	1.17e-05	0	SNP	FALSE	QTL_no_cs
chr11:17230142-17231577	Methylation	FALSE	0.0185902	0.000801811	0	SNP	FALSE	No_QTL
chr11:17285562-17287396	Methylation	FALSE	0.0153257	0.000507604	0	SNP	FALSE	No_QTL
chr11:17439049-17439781	Methylation	TRUE	0.0421507	1.51e-05	0	SNP	FALSE	QTL_no_cs
chr11:17547209-17547694	Methylation	FALSE	0.0122642	0.000651611	0	SNP	FALSE	No_QTL
chr11:17547833-17549058	Methylation	TRUE	0.000488276	1.38e-06	0	SNP	FALSE	QTL_no_cs
chr11:17599310-17599670	Methylation	FALSE	0.0112906	0.00119351	0	SNP	FALSE	No_QTL
chr11:17711830-17712773	Methylation	TRUE	6.35e-22	8.7e-25	1	SNP	FALSE	SV-QTL_noncausal
chr11:17719958-17720931	Methylation	TRUE	0.00211899	2.76e-05	0	SNP	FALSE	QTL_no_cs
chr11:17736139-17736219	Methylation	FALSE	0.015641	0.00103848	0	SNP	FALSE	No_QTL
chr11:17736241-17736633	Methylation	FALSE	0.00860826	0.000739043	0	SNP	FALSE	No_QTL
chr11:17739361-17740826	Methylation	FALSE	0.040863	0.00134431	0	SNP	FALSE	No_QTL
chr11:17760200-17760895	Methylation	FALSE	0.0131212	0.00016037	0	SNP	FALSE	No_QTL
chr11:3408745-3409147	Methylation	TRUE	0.000242797	1.35e-08	1	SNP	FALSE	SNP-only_QTL
chr11:18046060-18046455	Methylation	FALSE	0.00891047	0.00032361	0	SNP	FALSE	No_QTL
chr11:18209072-18209149	Methylation	TRUE	0.0033482	3.16e-05	0	SNP	FALSE	QTL_no_cs
chr11:18209169-18209911	Methylation	TRUE	0.0125399	1.32e-06	1	SNP	FALSE	SNP-only_QTL
chr11:18246505-18247504	Methylation	FALSE	0.00284302	0.000530241	0	SNP	FALSE	No_QTL
chr11:18412135-18412623	Methylation	TRUE	2.84e-45	1.33e-52	1	SNP	FALSE	SV-QTL_noncausal
chr11:18455605-18455949	Methylation	TRUE	1.8e-11	1.17e-16	1	SNP	FALSE	SV-QTL_noncausal
chr11:18579087-18579956	Methylation	TRUE	0.00928078	5.99e-05	0	SNP	FALSE	QTL_no_cs
chr11:18617619-18618621	Methylation	TRUE	0.0525506	3.71e-05	0	SNP	FALSE	QTL_no_cs
chr11:18705648-18707203	Methylation	FALSE	0.0139164	0.000149351	0	SNP	FALSE	No_QTL
chr11:4575846-4577531	Methylation	TRUE	0.00067793	1.55e-06	0	SNP	FALSE	QTL_no_cs
chr11:18763943-18764675	Methylation	TRUE	0.00487181	6.92e-05	0	SNP	FALSE	QTL_no_cs
chr11:18900364-18901025	Methylation	FALSE	0.000909962	0.00240259	0	SV	FALSE	No_QTL
chr11:19242643-19242804	Methylation	FALSE	0.0220666	0.000548158	0	SNP	FALSE	No_QTL
chr11:19447330-19447887	Methylation	TRUE	0.0419266	4.64e-19	1	SNP	FALSE	SNP-only_QTL
chr11:19524184-19525919	Methylation	TRUE	0.00870056	1.53e-14	1	SNP	FALSE	SNP-only_QTL
chr11:19577358-19578208	Methylation	FALSE	0.00912121	0.00175893	0	SNP	FALSE	No_QTL
chr11:19595616-19596633	Methylation	TRUE	0.0420332	5.01e-05	0	SNP	FALSE	QTL_no_cs
chr11:19769249-19771695	Methylation	FALSE	0.0016522	0.000155387	0	SNP	FALSE	No_QTL
chr11:19963668-19964251	Methylation	TRUE	4.59e-06	8.97e-50	1	SNP	FALSE	SV-QTL_noncausal
chr11:19969039-19972303	Methylation	FALSE	0.0282672	0.000243474	0	SNP	FALSE	No_QTL
chr11:20278434-20280326	Methylation	TRUE	0.0117264	8.06e-07	0	SNP	FALSE	QTL_no_cs
chr11:20335590-20337880	Methylation	FALSE	0.0021952	0.000207017	0	SNP	FALSE	No_QTL
chr11:20342449-20343110	Methylation	FALSE	0.083972	0.000233844	0	SNP	FALSE	No_QTL
chr11:20619282-20623605	Methylation	TRUE	0.000252098	4.18e-51	1	SNP	FALSE	SNP-only_QTL
chr11:20912500-20913848	Methylation	TRUE	0.0065851	5.83e-05	0	SNP	FALSE	QTL_no_cs
chr11:23113138-23113972	Methylation	TRUE	0.000175228	7.59e-06	0	SNP	FALSE	QTL_no_cs
chr11:23539666-23540379	Methylation	TRUE	0.000389149	4.97e-08	1	SNP	FALSE	SNP-only_QTL
chr11:3336297-3336803	Methylation	FALSE	0.000584444	0.000139279	0	SNP	FALSE	No_QTL
chr11:24496440-24497823	Methylation	FALSE	0.00937126	0.000228871	0	SNP	FALSE	No_QTL
chr11:24747260-24748561	Methylation	TRUE	2.2e-16	4.6e-17	1	SNP	TRUE	SV-QTL_not_lead	Sniffles2.INS.7E8MA
chr11:3429033-3429805	Methylation	TRUE	0.000157515	6.35e-13	1	SNP	FALSE	SNP-only_QTL
chr11:5342742-5361104	Methylation	TRUE	1.06e-10	6.62e-58	2	SNP	FALSE	SV-QTL_noncausal
chr11:26284537-26285492	Methylation	TRUE	1.4e-16	3.82e-07	1	SV	TRUE	SV-QTL_lead_var	Sniffles2.DEL.86BMA
chr11:26331780-26332414	Methylation	TRUE	0.00151705	2.24e-05	0	SNP	FALSE	QTL_no_cs
chr11:26332509-26332734	Methylation	TRUE	0.000132293	6.93e-07	0	SNP	FALSE	QTL_no_cs
chr11:26994108-26994585	Methylation	FALSE	0.0207606	0.000389994	0	SNP	FALSE	No_QTL
chr11:27795006-27796852	Methylation	FALSE	0.00965297	0.00036024	0	SNP	FALSE	No_QTL
chr11:27805656-27806341	Methylation	TRUE	0.00177324	5.94e-05	0	SNP	FALSE	QTL_no_cs
chr11:27864068-27864602	Methylation	FALSE	0.0260293	0.00232806	0	SNP	FALSE	No_QTL
chr11:28108725-28110224	Methylation	TRUE	0.0226654	1.66e-05	0	SNP	FALSE	QTL_no_cs
chr11:5596042-5597001	Methylation	TRUE	0.00741829	1.06e-14	2	SNP	FALSE	SNP-only_QTL
chr11:28566590-28567107	Methylation	FALSE	0.0331811	0.000293095	0	SNP	FALSE	No_QTL
chr11:3437512-3438112	Methylation	TRUE	0.00950859	4.88e-05	0	SNP	FALSE	QTL_no_cs
chr11:29117645-29120836	Methylation	TRUE	6.47e-08	2.85e-09	1	SNP	FALSE	SV-QTL_noncausal
chr11:5624432-5625934	Methylation	TRUE	3.57e-06	4.23e-47	1	SNP	FALSE	SV-QTL_noncausal
chr11:30481498-30483131	Methylation	FALSE	0.00627579	0.00382015	0	SNP	FALSE	No_QTL
chr11:5683783-5685339	Methylation	TRUE	0.00166573	1.87e-34	1	SNP	FALSE	SNP-only_QTL
chr11:5700656-5701868	Methylation	TRUE	0.016149	4.37e-05	0	SNP	FALSE	QTL_no_cs
chr11:31811458-31813010	Methylation	FALSE	0.0325113	0.000270806	0	SNP	FALSE	No_QTL
chr11:3443655-3444501	Methylation	TRUE	5.75e-07	1.93e-19	1	SNP	FALSE	SV-QTL_noncausal
chr11:31987294-31987830	Methylation	FALSE	0.00103727	0.000568927	0	SNP	FALSE	No_QTL
chr11:5808469-5809592	Methylation	TRUE	0.000331846	3.44e-05	0	SNP	FALSE	QTL_no_cs
chr11:32056387-32056940	Methylation	TRUE	0.0497506	9.43e-10	1	SNP	FALSE	SNP-only_QTL
chr11:32173228-32174437	Methylation	TRUE	0.0094308	1.87e-07	1	SNP	FALSE	SNP-only_QTL
chr11:32323343-32324376	Methylation	FALSE	0.0194116	0.00062305	0	SNP	FALSE	No_QTL
chr11:32374280-32374496	Methylation	TRUE	6.37e-07	9.21e-09	1	SNP	FALSE	SV-QTL_noncausal
chr11:32385904-32387145	Methylation	TRUE	5.96e-07	3.87e-09	1	SNP	FALSE	SV-QTL_noncausal
chr11:32420777-32422839	Methylation	TRUE	2.15e-05	7.81e-08	0	SNP	FALSE	QTL_no_cs
chr11:32429251-32430524	Methylation	TRUE	0.00874545	4.5e-07	0	SNP	FALSE	QTL_no_cs
chr11:32430598-32432023	Methylation	TRUE	0.00946193	3.56e-05	0	SNP	FALSE	QTL_no_cs
chr11:32434903-32436187	Methylation	FALSE	0.00954684	0.000449428	0	SNP	FALSE	No_QTL
chr11:33062739-33064714	Methylation	TRUE	0.0079052	2.34e-10	1	SNP	FALSE	SNP-only_QTL
chr11:6001935-6003076	Methylation	FALSE	0.0204376	0.000163767	0	SNP	FALSE	No_QTL
chr11:33379656-33380478	Methylation	TRUE	0.0279541	1.3e-20	1	SNP	FALSE	SNP-only_QTL
chr11:6022481-6024606	Methylation	TRUE	8.39e-05	5.79e-19	1	SNP	FALSE	SV-QTL_noncausal
chr11:3454025-3454483	Methylation	TRUE	0.0215089	3.32e-05	0	SNP	FALSE	QTL_no_cs
chr11:33722819-33724950	Methylation	FALSE	0.0116529	0.000422767	0	SNP	FALSE	No_QTL
chr11:33818570-33819740	Methylation	TRUE	0.0159417	9.56e-06	0	SNP	FALSE	QTL_no_cs
chr11:33857929-33858177	Methylation	FALSE	0.00763519	0.000142209	0	SNP	FALSE	No_QTL
chr11:33881548-33882487	Methylation	FALSE	0.0294269	0.000198087	0	SNP	FALSE	No_QTL
chr11:33890646-33893082	Methylation	FALSE	0.00448752	0.000322947	0	SNP	FALSE	No_QTL
chr11:33893098-33895288	Methylation	FALSE	0.0193803	0.000116133	0	SNP	FALSE	No_QTL
chr11:33899610-33900707	Methylation	FALSE	0.00547583	0.000271816	0	SNP	FALSE	No_QTL
chr11:33906987-33908745	Methylation	FALSE	0.000823924	0.00050517	0	SNP	FALSE	No_QTL
chr11:33912343-33913090	Methylation	FALSE	0.0242687	0.000665887	0	SNP	FALSE	No_QTL
chr11:33921268-33922032	Methylation	FALSE	0.0335923	0.000322467	0	SNP	FALSE	No_QTL
chr11:33930262-33931155	Methylation	FALSE	0.0175166	0.00061286	0	SNP	FALSE	No_QTL
chr11:33991024-33991523	Methylation	TRUE	3.12e-05	1.74e-05	0	SNP	FALSE	QTL_no_cs
chr11:34154439-34154939	Methylation	FALSE	0.000495564	0.000134618	0	SNP	FALSE	No_QTL
chr11:34158328-34159123	Methylation	FALSE	0.0247117	0.000848336	0	SNP	FALSE	No_QTL
chr11:34235061-34235583	Methylation	TRUE	0.0178661	1.78e-05	0	SNP	FALSE	QTL_no_cs
chr11:34250905-34252248	Methylation	TRUE	0.0266001	4.15e-35	1	SNP	FALSE	SNP-only_QTL
chr11:34268761-34269623	Methylation	FALSE	0.0181248	0.000880242	0	SNP	FALSE	No_QTL
chr11:3454659-3455910	Methylation	TRUE	0.000553074	4.31e-20	1	SNP	FALSE	SNP-only_QTL
chr11:34425544-34427639	Methylation	TRUE	0.00260728	1.66e-14	1	SNP	FALSE	SNP-only_QTL
chr11:34438328-34439985	Methylation	TRUE	2.6e-05	5.21e-06	0	SNP	FALSE	QTL_no_cs
chr11:34599544-34600811	Methylation	FALSE	0.0173996	0.000668944	0	SNP	FALSE	No_QTL
chr11:34649809-34650872	Methylation	FALSE	0.0132815	0.000200496	0	SNP	FALSE	No_QTL
chr11:34654004-34655467	Methylation	FALSE	0.00445392	0.000533404	0	SNP	FALSE	No_QTL
chr11:35006340-35007478	Methylation	TRUE	0.00112354	1.96e-07	0	SNP	FALSE	QTL_no_cs
chr11:35012070-35014068	Methylation	FALSE	0.0748067	0.000237101	0	SNP	FALSE	No_QTL
chr11:35030088-35031025	Methylation	FALSE	0.0132116	0.000996154	0	SNP	FALSE	No_QTL
chr11:35040216-35040899	Methylation	FALSE	0.00734183	0.000586532	0	SNP	FALSE	No_QTL
chr11:35049910-35051194	Methylation	FALSE	0.0185506	0.00101792	0	SNP	FALSE	No_QTL
chr11:35141859-35143694	Methylation	TRUE	0.00647103	7.21e-05	0	SNP	FALSE	QTL_no_cs
chr11:35145787-35146514	Methylation	TRUE	0.0036872	5.95e-05	0	SNP	FALSE	QTL_no_cs
chr11:35165376-35167330	Methylation	FALSE	0.00145409	0.000646644	0	SNP	FALSE	No_QTL
chr11:35246723-35248767	Methylation	TRUE	0.00135975	8.1e-06	0	SNP	FALSE	QTL_no_cs
chr11:35272324-35273351	Methylation	TRUE	2.31e-05	1.05e-19	1	SNP	FALSE	SV-QTL_noncausal
chr11:35392989-35394287	Methylation	FALSE	0.00329408	0.000269413	0	SNP	FALSE	No_QTL
chr11:35477450-35478192	Methylation	FALSE	0.00453637	0.00235802	0	SNP	FALSE	No_QTL
chr11:35485551-35486150	Methylation	TRUE	0.00332041	1.55e-13	1	SNP	FALSE	SNP-only_QTL
chr11:35618618-35619294	Methylation	TRUE	0.0103959	9.64e-05	0	SNP	FALSE	QTL_no_cs
chr11:35821809-35822465	Methylation	FALSE	0.0038485	0.000474395	0	SNP	FALSE	No_QTL
chr11:35851639-35852448	Methylation	TRUE	0.00630348	7.05e-26	1	SNP	FALSE	SNP-only_QTL
chr11:35927428-35928250	Methylation	TRUE	0.0142797	1.55e-06	0	SNP	FALSE	QTL_no_cs
chr11:35944754-35944836	Methylation	TRUE	0.010891	8.24e-05	0	SNP	FALSE	QTL_no_cs
chr11:36149660-36150499	Methylation	FALSE	0.00873347	0.00138978	0	SNP	FALSE	No_QTL
chr11:36287071-36287423	Methylation	TRUE	0.000699453	2.24e-20	1	SNP	FALSE	SNP-only_QTL
chr11:36287495-36288755	Methylation	FALSE	0.0100742	0.00042373	0	SNP	FALSE	No_QTL
chr11:36360428-36362273	Methylation	TRUE	7.31e-05	3.01e-12	1	SNP	FALSE	SV-QTL_noncausal
chr11:36400671-36401683	Methylation	FALSE	0.0213688	0.000251845	0	SNP	FALSE	No_QTL
chr11:36411188-36411727	Methylation	TRUE	0.0499965	1.8e-05	0	SNP	FALSE	QTL_no_cs
chr11:36420236-36422228	Methylation	TRUE	0.0624423	1.3e-08	1	SNP	FALSE	SNP-only_QTL
chr11:36487014-36488548	Methylation	TRUE	0.000117063	3.36e-16	1	SNP	FALSE	SNP-only_QTL
chr11:36564552-36565049	Methylation	TRUE	0.0141403	1.08e-05	0	SNP	FALSE	QTL_no_cs
chr11:36618801-36619871	Methylation	TRUE	0.00510336	2.96e-06	1	SNP	FALSE	SNP-only_QTL
chr11:36683658-36685596	Methylation	FALSE	0.00315203	0.000857959	0	SNP	FALSE	No_QTL
chr11:6402133-6403198	Methylation	TRUE	0.00346719	1.41e-08	1	SNP	FALSE	SNP-only_QTL
chr11:6403344-6404747	Methylation	FALSE	0.00614031	0.00015412	0	SNP	FALSE	No_QTL
chr11:39106471-39110627	Methylation	TRUE	3.65e-08	1.37e-09	1	SNP	TRUE	SV-QTL_not_lead	Sniffles2.DEL.B23MA
chr11:39989831-39990918	Methylation	FALSE	0.0252512	0.00538256	0	SNP	FALSE	No_QTL
chr11:6570829-6575040	Methylation	TRUE	1.38e-18	1.23e-21	1	SNP	FALSE	SV-QTL_noncausal
chr11:40722060-40723506	Methylation	FALSE	0.0164757	0.000231616	0	SNP	FALSE	No_QTL
chr11:41801378-41804282	Methylation	TRUE	3.42e-73	2.09e-70	1	SV	TRUE	SV-QTL_lead_var	Sniffles2.DEL.BACMA
chr11:6629568-6630382	Methylation	FALSE	0.0258138	0.000362877	0	SNP	FALSE	No_QTL
chr11:6632326-6632684	Methylation	FALSE	0.0164539	0.000974936	0	SNP	FALSE	No_QTL
chr11:42524487-42526254	Methylation	TRUE	0.0212315	7.11e-05	0	SNP	FALSE	QTL_no_cs
chr11:42571293-42572552	Methylation	TRUE	0.00256969	3.51e-09	1	SNP	FALSE	SNP-only_QTL
chr11:6635246-6635982	Methylation	FALSE	0.00272711	0.000539906	0	SNP	FALSE	No_QTL
chr11:42971337-42975359	Methylation	FALSE	0.0103646	0.000478772	0	SNP	FALSE	No_QTL
chr11:6646178-6646441	Methylation	FALSE	0.0209403	0.000275893	0	SNP	FALSE	No_QTL
chr11:43268603-43269492	Methylation	TRUE	4.79e-06	4.68e-15	1	SNP	FALSE	SV-QTL_noncausal
chr11:43281690-43282804	Methylation	FALSE	0.0267908	0.00308507	0	SNP	FALSE	No_QTL
chr11:43537981-43538828	Methylation	FALSE	0.010153	0.000715132	0	SNP	FALSE	No_QTL
chr11:43582798-43583229	Methylation	FALSE	0.00244166	0.00103094	0	SNP	FALSE	No_QTL
chr11:43631753-43632432	Methylation	FALSE	0.0212535	0.000294543	0	SNP	FALSE	No_QTL
chr11:43638574-43639823	Methylation	FALSE	0.0250169	0.00160895	0	SNP	FALSE	No_QTL
chr11:43942757-43943467	Methylation	TRUE	0.0367768	2.93e-05	0	SNP	FALSE	QTL_no_cs
chr11:43947308-43947862	Methylation	FALSE	0.00973942	0.000629692	0	SNP	FALSE	No_QTL
chr11:43984705-43985637	Methylation	TRUE	0.000608439	8.35e-15	2	SNP	FALSE	SNP-only_QTL
chr11:43992755-43993296	Methylation	TRUE	0.0272091	1.02e-53	2	SNP	FALSE	SNP-only_QTL
chr11:6742381-6747400	Methylation	FALSE	0.00529402	0.000519694	0	SNP	FALSE	No_QTL
chr11:44327203-44327951	Methylation	FALSE	0.00584002	0.00135502	0	SNP	FALSE	No_QTL
chr11:44327985-44329222	Methylation	TRUE	0.0030703	2.21e-05	0	SNP	FALSE	QTL_no_cs
chr11:44329338-44330139	Methylation	TRUE	0.0308982	7.43e-09	1	SNP	FALSE	SNP-only_QTL
chr11:44351148-44352358	Methylation	TRUE	0.00884714	2.42e-13	1	SNP	FALSE	SNP-only_QTL
chr11:44359224-44359492	Methylation	TRUE	0.00157025	5.34e-05	0	SNP	FALSE	QTL_no_cs
chr11:44388840-44389758	Methylation	FALSE	0.0278805	0.000170016	0	SNP	FALSE	No_QTL
chr11:44427320-44427744	Methylation	TRUE	0.0119581	1.16e-12	1	SNP	FALSE	SNP-only_QTL
chr11:44475386-44477042	Methylation	TRUE	0.00673122	2.2e-13	1	SNP	FALSE	SNP-only_QTL
chr11:3511495-3512690	Methylation	FALSE	0.00221552	0.000271062	0	SNP	FALSE	No_QTL
chr11:44520220-44520547	Methylation	FALSE	0.0035559	0.00102348	0	SNP	FALSE	No_QTL
chr11:44523331-44523901	Methylation	FALSE	0.008927	0.000482004	0	SNP	FALSE	No_QTL
chr11:44523931-44524756	Methylation	FALSE	0.00225576	0.000300271	0	SNP	FALSE	No_QTL
chr11:44524830-44525372	Methylation	FALSE	0.0053209	0.000444677	0	SNP	FALSE	No_QTL
chr11:44556643-44557814	Methylation	FALSE	0.00635405	0.000541624	0	SNP	FALSE	No_QTL
chr11:44557895-44558827	Methylation	FALSE	0.00273896	0.000249062	0	SNP	FALSE	No_QTL
chr11:44559030-44559763	Methylation	FALSE	0.0165611	0.00103066	0	SNP	FALSE	No_QTL
chr11:44566486-44568742	Methylation	FALSE	0.00476341	0.000209991	0	SNP	FALSE	No_QTL
chr11:44596745-44597784	Methylation	TRUE	0.0140241	2.8e-06	0	SNP	FALSE	QTL_no_cs
chr11:44601056-44601984	Methylation	TRUE	0.0228601	5.85e-05	0	SNP	FALSE	QTL_no_cs
chr11:44609210-44610169	Methylation	FALSE	0.0131138	0.000331247	0	SNP	FALSE	No_QTL
chr11:44610183-44611419	Methylation	TRUE	0.0127037	1.98e-10	1	SNP	FALSE	SNP-only_QTL
chr11:44611461-44612281	Methylation	TRUE	0.00105415	6.66e-15	1	SNP	FALSE	SNP-only_QTL
chr11:44616969-44617332	Methylation	FALSE	0.00412869	0.000396988	0	SNP	FALSE	No_QTL
chr11:44623400-44624062	Methylation	TRUE	0.00322529	5.34e-07	0	SNP	FALSE	QTL_no_cs
chr11:44624229-44625820	Methylation	FALSE	0.021458	0.00107989	0	SNP	FALSE	No_QTL
chr11:44632844-44633058	Methylation	TRUE	0.015341	4.32e-05	0	SNP	FALSE	QTL_no_cs
chr11:44634670-44634985	Methylation	FALSE	0.056233	0.00011236	0	SNP	FALSE	No_QTL
chr11:44651649-44652440	Methylation	TRUE	0.00764398	6.41e-05	0	SNP	FALSE	QTL_no_cs
chr11:44673676-44675126	Methylation	TRUE	0.0225385	7.07e-06	0	SNP	FALSE	QTL_no_cs
chr11:44680521-44681561	Methylation	FALSE	0.0112956	0.00129228	0	SNP	FALSE	No_QTL
chr11:44737332-44737788	Methylation	FALSE	0.00273711	0.000507069	0	SNP	FALSE	No_QTL
chr11:44788735-44789955	Methylation	FALSE	0.000275461	0.000679841	0	SNP	FALSE	No_QTL
chr11:44915675-44916425	Methylation	FALSE	0.00558912	0.000416232	0	SNP	FALSE	No_QTL
chr11:44916448-44917644	Methylation	TRUE	2.42e-05	1.27e-08	1	SNP	FALSE	SV-QTL_noncausal
chr11:44923194-44923757	Methylation	TRUE	0.00351478	1.85e-05	0	SNP	FALSE	QTL_no_cs
chr11:44936305-44936784	Methylation	TRUE	0.039412	1.04e-07	1	SNP	FALSE	SNP-only_QTL
chr11:44942995-44943931	Methylation	FALSE	0.0103778	0.000279718	0	SNP	FALSE	No_QTL
chr11:44980666-44981195	Methylation	FALSE	0.00754303	0.00018944	0	SNP	FALSE	No_QTL
chr11:3512729-3516116	Methylation	TRUE	1.63e-10	9.6e-35	1	SNP	FALSE	SV-QTL_noncausal
chr11:45026077-45026590	Methylation	TRUE	0.027058	4.79e-07	1	SNP	FALSE	SNP-only_QTL
chr11:45045990-45046389	Methylation	FALSE	0.0324898	0.000489438	0	SNP	FALSE	No_QTL
chr11:45072658-45074106	Methylation	TRUE	0.000696802	2.49e-05	0	SNP	FALSE	QTL_no_cs
chr11:45082425-45084451	Methylation	TRUE	6.84e-05	4.1e-10	1	SNP	FALSE	SV-QTL_noncausal
chr11:45089088-45093119	Methylation	FALSE	0.00903686	0.000504339	0	SNP	FALSE	No_QTL
chr11:45093132-45093838	Methylation	FALSE	0.00811475	0.000312768	0	SNP	FALSE	No_QTL
chr11:45093976-45102331	Methylation	TRUE	1.03e-20	6.28e-93	1	SNP	FALSE	SV-QTL_noncausal
chr11:45102394-45103921	Methylation	TRUE	0.0117264	4.88e-05	0	SNP	FALSE	QTL_no_cs
chr11:45164173-45164717	Methylation	FALSE	0.0145574	0.000300615	0	SNP	FALSE	No_QTL
chr11:45209708-45210870	Methylation	FALSE	0.00839938	0.000528442	0	SNP	FALSE	No_QTL
chr11:45252381-45252786	Methylation	FALSE	0.00780129	0.000548467	0	SNP	FALSE	No_QTL
chr11:45293428-45293966	Methylation	TRUE	3.91e-44	1.55e-41	2	SV	TRUE	SV-QTL_lead_var	Sniffles2.INS.C60MA
chr11:45298409-45298870	Methylation	FALSE	0.00138439	0.000330268	0	SNP	FALSE	No_QTL
chr11:45347372-45348151	Methylation	TRUE	0.00434002	5.98e-06	1	SNP	FALSE	SNP-only_QTL
chr11:45462769-45463650	Methylation	TRUE	0.00562686	1.64e-06	0	SNP	FALSE	QTL_no_cs
chr11:7082280-7089530	Methylation	TRUE	2.14e-06	9.61e-08	1	SNP	TRUE	SV-QTL_not_lead	Sniffles2.INS.41CMA
chr11:45605555-45606389	Methylation	FALSE	0.00904538	0.000163669	0	SNP	FALSE	No_QTL
chr11:45606483-45607261	Methylation	FALSE	0.0677819	0.000775602	0	SNP	FALSE	No_QTL
chr11:45648595-45650222	Methylation	TRUE	0.0228457	7.87e-05	0	SNP	FALSE	QTL_no_cs
chr11:45650252-45650637	Methylation	TRUE	0.0196282	3.76e-08	1	SNP	FALSE	SNP-only_QTL
chr11:3516161-3517197	Methylation	FALSE	0.0128664	0.000145113	0	SNP	FALSE	No_QTL
chr11:7089537-7092562	Methylation	TRUE	0.000169749	6.55e-05	0	SNP	FALSE	QTL_no_cs
chr11:45682724-45685133	Methylation	TRUE	0.00647253	7.78e-32	1	SNP	FALSE	SNP-only_QTL
chr11:45744981-45745404	Methylation	FALSE	0.00079065	0.000948453	0	SNP	FALSE	No_QTL
chr11:45753725-45754592	Methylation	FALSE	0.0195649	0.000496988	0	SNP	FALSE	No_QTL
chr11:45772513-45772868	Methylation	FALSE	0.0442048	0.00134673	0	SNP	FALSE	No_QTL
chr11:45900632-45900895	Methylation	TRUE	0.0172599	3.39e-08	1	SNP	FALSE	SNP-only_QTL
chr11:45905569-45906507	Methylation	FALSE	0.00490645	0.000212845	0	SNP	FALSE	No_QTL
chr11:45927383-45927581	Methylation	FALSE	0.0222515	0.000504492	0	SNP	FALSE	No_QTL
chr11:45929728-45930407	Methylation	TRUE	0.000134572	8.15e-05	0	SNP	FALSE	QTL_no_cs
chr11:45930630-45933035	Methylation	FALSE	0.0148254	0.000261333	0	SNP	FALSE	No_QTL
chr11:45933179-45933888	Methylation	FALSE	0.0507086	0.00012115	0	SNP	FALSE	No_QTL
chr11:46148454-46150136	Methylation	TRUE	0.0265814	2.07e-07	0	SNP	FALSE	QTL_no_cs
chr11:46237249-46237559	Methylation	TRUE	6.74e-08	5.09e-17	1	SNP	FALSE	SV-QTL_noncausal
chr11:46296561-46297186	Methylation	FALSE	0.0226997	0.00112482	0	SNP	FALSE	No_QTL
chr11:46314851-46315514	Methylation	TRUE	1.88e-05	3.26e-12	1	SNP	FALSE	SV-QTL_noncausal
chr11:46318360-46319240	Methylation	FALSE	0.0030639	0.00164655	0	SNP	FALSE	No_QTL
chr11:46338651-46339545	Methylation	FALSE	0.000410139	0.000135164	0	SNP	FALSE	No_QTL
chr11:46349847-46351953	Methylation	TRUE	0.0106794	6.3e-05	0	SNP	FALSE	QTL_no_cs
chr11:46352075-46352750	Methylation	FALSE	0.0134586	0.00147578	0	SNP	FALSE	No_QTL
chr11:46352773-46353657	Methylation	FALSE	0.00887948	0.00232932	0	SNP	FALSE	No_QTL
chr11:46353684-46354874	Methylation	FALSE	0.0277076	0.000136032	0	SNP	FALSE	No_QTL
chr11:46362566-46363303	Methylation	FALSE	0.00846409	0.000482617	0	SNP	FALSE	No_QTL
chr11:46379061-46379508	Methylation	FALSE	0.00509214	0.00126171	0	SNP	FALSE	No_QTL
chr11:46379528-46380237	Methylation	FALSE	0.000542983	0.000292835	0	SNP	FALSE	No_QTL
chr11:46391488-46392200	Methylation	FALSE	0.0599621	0.00120252	0	SNP	FALSE	No_QTL
chr11:46670454-46671727	Methylation	TRUE	1.5e-09	3.33e-14	1	SNP	FALSE	SV-QTL_noncausal
chr11:46674658-46675542	Methylation	FALSE	0.0451487	0.000202348	0	SNP	FALSE	No_QTL
chr11:46675625-46676667	Methylation	FALSE	0.0162891	0.00138379	0	SNP	FALSE	No_QTL
chr11:46676683-46677246	Methylation	FALSE	0.0165555	0.00160079	0	SNP	FALSE	No_QTL
chr11:3341187-3341658	Methylation	FALSE	0.00598512	0.000209001	0	SNP	FALSE	No_QTL
chr11:46826536-46827110	Methylation	FALSE	0.00313693	0.000174756	0	SNP	FALSE	No_QTL
chr11:46906674-46906925	Methylation	FALSE	0.0113263	0.000126221	0	SNP	FALSE	No_QTL
chr11:46912476-46913066	Methylation	FALSE	0.000667849	0.00019588	0	SNP	FALSE	No_QTL
chr11:47036931-47039285	Methylation	TRUE	8.01e-22	1.15e-21	1	SV	TRUE	SV-QTL_lead_var	Sniffles2.DEL.CAAMA
chr11:7442637-7444065	Methylation	TRUE	0.00141594	2.04e-05	0	SNP	FALSE	QTL_no_cs
chr11:47153307-47153981	Methylation	FALSE	0.000384378	0.000198398	0	SNP	FALSE	No_QTL
chr11:47234609-47235305	Methylation	FALSE	0.00362974	0.00188599	0	SNP	FALSE	No_QTL
chr11:47257425-47258185	Methylation	FALSE	0.0228889	0.000703045	0	SNP	FALSE	No_QTL
chr11:47258376-47259818	Methylation	FALSE	0.00194561	0.000282084	0	SNP	FALSE	No_QTL
chr11:47325387-47325941	Methylation	TRUE	0.000701465	5.76e-07	1	SNP	FALSE	SNP-only_QTL
chr11:47359458-47360149	Methylation	FALSE	0.0164098	0.00365162	0	SNP	FALSE	No_QTL
chr11:47360160-47360988	Methylation	FALSE	0.0285867	0.0069507	0	SV	FALSE	No_QTL
chr11:47361051-47361596	Methylation	FALSE	0.0161286	0.00533457	0	SV	FALSE	No_QTL
chr11:7511517-7512461	Methylation	FALSE	0.00510686	0.000616887	0	SNP	FALSE	No_QTL
chr11:47374428-47376567	Methylation	FALSE	0.00364636	0.00037783	0	SNP	FALSE	No_QTL
chr11:47376705-47378778	Methylation	FALSE	0.016018	0.000452406	0	SNP	FALSE	No_QTL
chr11:47389575-47390022	Methylation	FALSE	0.0168647	0.00896819	0	SV	FALSE	No_QTL
chr11:47390093-47392936	Methylation	FALSE	0.0161333	0.00653726	0	SV	FALSE	No_QTL
chr11:47392957-47394568	Methylation	FALSE	0.0212326	0.00144902	0	SV	FALSE	No_QTL
chr11:47394590-47395727	Methylation	FALSE	0.0299143	0.00420826	0	SV	FALSE	No_QTL
chr11:47425754-47427158	Methylation	TRUE	1.67e-15	6.88e-28	1	SNP	FALSE	SV-QTL_noncausal
chr11:47427188-47427279	Methylation	TRUE	9.83e-16	1.98e-34	2	SNP	FALSE	SV-QTL_noncausal
chr11:47506825-47508087	Methylation	TRUE	1.07e-05	3.03e-26	1	SNP	FALSE	SV-QTL_noncausal
chr11:47519244-47519348	Methylation	FALSE	0.02517	0.00213254	0	SV	FALSE	No_QTL
chr11:47523654-47525112	Methylation	FALSE	0.0290543	0.00087083	0	SV	FALSE	No_QTL
chr11:47539646-47540739	Methylation	FALSE	0.0100413	0.00149129	0	SNP	FALSE	No_QTL
chr11:47591385-47593203	Methylation	FALSE	0.0371054	0.000928525	0	SV	FALSE	No_QTL
chr11:47852807-47853870	Methylation	TRUE	9.97e-06	9.98e-08	1	SNP	TRUE	SV-QTL_not_lead	Sniffles2.DEL.CDDMA
chr11:7577365-7578690	Methylation	TRUE	0.000197834	2.62e-06	0	SNP	FALSE	QTL_no_cs
chr11:47915390-47916279	Methylation	FALSE	0.0112858	0.00303594	0	SV	FALSE	No_QTL
chr11:47934501-47934961	Methylation	TRUE	0.00227964	5.02e-05	0	SV	FALSE	QTL_no_cs
chr11:47946652-47947686	Methylation	FALSE	0.00530832	0.00212363	0	SNP	FALSE	No_QTL
chr11:47950222-47950857	Methylation	FALSE	0.0120296	0.000534305	0	SNP	FALSE	No_QTL
chr11:47979895-47980090	Methylation	TRUE	0.00590066	9.09e-05	0	SNP	FALSE	QTL_no_cs
chr11:47987458-47988909	Methylation	FALSE	0.000264183	0.000481474	0	SV	FALSE	No_QTL
chr11:47991175-47991710	Methylation	FALSE	0.00112616	0.00279434	0	SV	FALSE	No_QTL
chr11:48001844-48002848	Methylation	FALSE	0.0427727	0.000359036	0	SV	FALSE	No_QTL
chr11:48005049-48007260	Methylation	FALSE	0.00538676	0.000321961	0	SV	FALSE	No_QTL
chr11:48007329-48008508	Methylation	FALSE	0.00061863	0.00501483	0	SV	FALSE	No_QTL
chr11:48008536-48009360	Methylation	FALSE	0.0312174	0.000118638	0	SV	FALSE	No_QTL
chr11:48011151-48013771	Methylation	TRUE	4.56e-05	0.000206686	0	SV	FALSE	QTL_no_cs
chr11:48017010-48020111	Methylation	FALSE	0.00201049	0.00319728	0	SV	FALSE	No_QTL
chr11:48020196-48020816	Methylation	FALSE	0.00768076	0.00335896	0	SV	FALSE	No_QTL
chr11:48028199-48029511	Methylation	TRUE	1.16e-16	1.46e-27	1	SNP	FALSE	SV-QTL_noncausal
chr11:48033822-48035610	Methylation	FALSE	0.000940353	0.000860758	0	SNP	FALSE	No_QTL
chr11:48042053-48043883	Methylation	FALSE	0.0054571	0.004434	0	SV	FALSE	No_QTL
chr11:48066892-48067649	Methylation	FALSE	0.00363264	0.000543548	0	SNP	FALSE	No_QTL
chr11:48081093-48081891	Methylation	TRUE	4.25e-10	7.17e-18	1	SNP	FALSE	SV-QTL_noncausal
chr11:48106195-48106830	Methylation	FALSE	0.000414789	0.000657235	0	SV	FALSE	No_QTL
chr11:48106853-48107750	Methylation	FALSE	0.00111409	0.000198731	0	SNP	FALSE	No_QTL
chr11:48107997-48109273	Methylation	TRUE	0.00430106	7.6e-05	0	SNP	FALSE	QTL_no_cs
chr11:48109722-48110462	Methylation	FALSE	0.00167426	0.000917592	0	SV	FALSE	No_QTL
chr11:48256675-48258636	Methylation	TRUE	1.76e-08	2.37e-10	1	SNP	TRUE	SV-QTL_not_lead	Sniffles2.INS.D03MA
chr11:7665798-7666251	Methylation	TRUE	0.000869071	3.25e-50	1	SNP	FALSE	SNP-only_QTL
chr11:49048388-49048874	Methylation	FALSE	0.000797145	0.000314507	0	SNP	FALSE	No_QTL
chr11:7694677-7695194	Methylation	FALSE	0.0161142	0.000756803	0	SNP	FALSE	No_QTL
chr11:49208030-49208673	Methylation	TRUE	0.000285389	3.35e-05	0	SNP	FALSE	QTL_no_cs
chr11:7695303-7696766	Methylation	FALSE	0.00455855	0.000230889	0	SNP	FALSE	No_QTL
chr11:49851870-49852419	Methylation	TRUE	7.32e-09	4.33e-10	1	SNP	TRUE	SV-QTL_not_lead	Sniffles2.INS.E11MA
chr11:49891920-49892230	Methylation	FALSE	0.0450101	0.00168819	0	SV	FALSE	No_QTL
chr11:49892247-49892470	Methylation	FALSE	0.00728381	0.00536023	0	SV	FALSE	No_QTL
chr11:49892489-49892702	Methylation	TRUE	4.05e-13	1.54e-13	2	SNP	TRUE	SV-QTL_not_lead	Sniffles2.INS.E3BMA
chr11:50267976-50268064	Methylation	FALSE	0.00675022	0.00233693	0	SV	FALSE	No_QTL
chr11:50337215-50340539	Methylation	FALSE	0.00352193	0.000282044	0	SNP	FALSE	No_QTL
chr11:50453685-50455973	Methylation	TRUE	2e-21	9.01e-22	1	SNP	TRUE	SV-QTL_not_lead	Sniffles2.INS.E4CMA
chr11:8018364-8018621	Methylation	TRUE	0.0136821	9.81e-05	0	SNP	FALSE	QTL_no_cs
chr11:8095479-8096637	Methylation	TRUE	0.00311508	4.62e-05	0	SNP	FALSE	QTL_no_cs
chr11:8201134-8202609	Methylation	TRUE	1.05e-62	5.28e-61	1	SV	TRUE	SV-QTL_lead_var	Sniffles2.DEL.462MA
chr11:8206175-8207338	Methylation	TRUE	0.0133973	6.8e-05	0	SNP	FALSE	QTL_no_cs
chr11:8328952-8329267	Methylation	TRUE	0.00294555	3.53e-21	1	SNP	FALSE	SNP-only_QTL
chr11:8330141-8330424	Methylation	TRUE	0.000201365	5.52e-07	0	SNP	FALSE	QTL_no_cs
chr11:8332070-8332962	Methylation	FALSE	0.00216859	0.00121491	0	SNP	FALSE	No_QTL
chr11:8343144-8343802	Methylation	TRUE	0.00181089	3.09e-05	0	SNP	FALSE	QTL_no_cs
chr11:3614290-3614891	Methylation	TRUE	0.00344777	4.84e-05	0	SNP	FALSE	QTL_no_cs
chr11:8354780-8355306	Methylation	FALSE	0.0043035	0.000115411	0	SNP	FALSE	No_QTL
chr11:8566283-8568579	Methylation	TRUE	4.59e-05	5.32e-05	0	SNP	FALSE	QTL_no_cs
chr11:3626188-3626859	Methylation	FALSE	0.0039839	0.000436566	0	SNP	FALSE	No_QTL
chr11:8610519-8611264	Methylation	TRUE	4.54e-14	1.03e-56	1	SNP	FALSE	SV-QTL_noncausal
chr11:8684072-8684832	Methylation	FALSE	0.00218157	0.000196729	0	SNP	FALSE	No_QTL
chr11:8684886-8688335	Methylation	FALSE	0.0336207	0.000535659	0	SNP	FALSE	No_QTL
chr11:8704920-8705902	Methylation	TRUE	0.00532948	2.68e-05	0	SNP	FALSE	QTL_no_cs
chr11:8832696-8834105	Methylation	TRUE	7.87e-05	2.21e-05	0	SNP	FALSE	QTL_no_cs
chr11:9231287-9232226	Methylation	FALSE	0.00288552	0.000109705	0	SNP	FALSE	No_QTL
chr11:9249838-9251467	Methylation	FALSE	0.037467	0.00057696	0	SNP	FALSE	No_QTL
chr11:9318965-9319357	Methylation	TRUE	3.84e-06	7.18e-08	1	SNP	FALSE	SV-QTL_noncausal
chr11:9510641-9511625	Methylation	TRUE	0.00208438	7.74e-06	0	SNP	FALSE	QTL_no_cs
chr11:9576444-9577736	Methylation	FALSE	0.00560743	0.00126311	0	SNP	FALSE	No_QTL
chr11:9687428-9689777	Methylation	FALSE	0.0015381	0.000488763	0	SNP	FALSE	No_QTL
chr11:9701664-9703590	Methylation	TRUE	5.37e-11	2.54e-31	1	SNP	FALSE	SV-QTL_noncausal
chr11:9715726-9717165	Methylation	TRUE	2.29e-07	1.41e-21	1	SNP	FALSE	SV-QTL_noncausal
chr11:9717403-9719461	Methylation	FALSE	0.022665	0.000206356	0	SNP	FALSE	No_QTL
chr11:9719495-9720917	Methylation	FALSE	0.0008278	0.000454156	0	SNP	FALSE	No_QTL
chr11:9755453-9755996	Methylation	FALSE	0.0258193	0.000302313	0	SNP	FALSE	No_QTL
chr11:9759238-9759317	Methylation	TRUE	0.00195636	1.51e-05	0	SNP	FALSE	QTL_no_cs
chr11:10413372-10415186	Methylation	FALSE	0.0069435	0.000253687	0	SNP	FALSE	No_QTL
chr11:10442066-10442600	Methylation	FALSE	0.0250518	0.000238608	0	SNP	FALSE	No_QTL
chr11:3786890-3787819	Methylation	FALSE	0.00782308	0.000145011	0	SNP	FALSE	No_QTL
chr11:10604622-10604761	Methylation	FALSE	0.0096409	0.000727324	0	SNP	FALSE	No_QTL
chr11:10604992-10606047	Methylation	FALSE	0.00118826	0.000519293	0	SNP	FALSE	No_QTL
chr11:10606193-10609057	Methylation	FALSE	0.00597247	0.0023291	0	SNP	FALSE	No_QTL
chr11:10623278-10624041	Methylation	FALSE	0.0233738	0.000182176	0	SNP	FALSE	No_QTL
chr11:10639198-10642573	Methylation	TRUE	0.00637152	4.19e-06	0	SNP	FALSE	QTL_no_cs
chr11:10657361-10657985	Methylation	FALSE	0.00403789	0.000131127	0	SNP	FALSE	No_QTL
chr11:3787922-3788039	Methylation	FALSE	0.0225806	0.000992641	0	SNP	FALSE	No_QTL
chr11:10899147-10900443	Methylation	TRUE	0.00259753	1.45e-07	1	SNP	FALSE	SNP-only_QTL
chr11:11149604-11150488	Methylation	FALSE	0.000100262	0.000151572	0	SV	FALSE	No_QTL
chr11:11156085-11156761	Methylation	TRUE	0.00870908	2.33e-05	0	SNP	FALSE	QTL_no_cs
chr11:11406029-11407827	Methylation	TRUE	0.00552658	8.41e-18	3	SNP	FALSE	SNP-only_QTL
chr11:11576262-11578164	Methylation	TRUE	0.00168564	2.35e-19	1	SNP	FALSE	SNP-only_QTL
chr11:11619216-11620045	Methylation	FALSE	0.00994343	0.00141144	0	SNP	FALSE	No_QTL
chr11:11620107-11622493	Methylation	TRUE	0.0193306	6.86e-05	0	SNP	FALSE	QTL_no_cs
chr11:11998567-11999155	Methylation	TRUE	0.00488002	2.1e-09	1	SNP	FALSE	SNP-only_QTL
chr11:12042058-12043007	Methylation	FALSE	0.00997802	0.000409977	0	SNP	FALSE	No_QTL
chr11:12043154-12044082	Methylation	FALSE	0.00450134	0.000933738	0	SNP	FALSE	No_QTL
chr11:12044094-12044892	Methylation	FALSE	0.00540104	0.000113071	0	SNP	FALSE	No_QTL
chr11:12061651-12062384	Methylation	TRUE	0.0071636	6.23e-13	1	SNP	FALSE	SNP-only_QTL
chr11:12066444-12067384	Methylation	TRUE	0.0102583	8.84e-09	1	SNP	FALSE	SNP-only_QTL
chr11:12086189-12088260	Methylation	FALSE	0.0111149	0.000217499	0	SNP	FALSE	No_QTL
chr11:12094971-12095704	Methylation	TRUE	0.0180658	3.26e-05	0	SNP	FALSE	QTL_no_cs
chr11:12133332-12134456	Methylation	TRUE	3.31e-11	1.2e-28	1	SNP	FALSE	SV-QTL_noncausal
chr11:12214599-12215758	Methylation	TRUE	0.00857591	4.48e-06	0	SNP	FALSE	QTL_no_cs
chr11:12215826-12216529	Methylation	FALSE	0.00526728	0.000290368	0	SNP	FALSE	No_QTL
chr11:12216759-12217393	Methylation	FALSE	0.0303098	0.000132447	0	SNP	FALSE	No_QTL
chr11:12222052-12222651	Methylation	FALSE	0.0255	0.000109879	0	SNP	FALSE	No_QTL
chr11:12242174-12242578	Methylation	TRUE	0.00450605	1.08e-11	1	SNP	FALSE	SNP-only_QTL
chr11:12366111-12366660	Methylation	TRUE	0.0146336	1.44e-08	1	SNP	FALSE	SNP-only_QTL
chr11:12599628-12599968	Methylation	TRUE	0.0220227	4.14e-06	0	SNP	FALSE	QTL_no_cs
chr11:63505394-63505708	Methylation	FALSE	0.0288997	0.00121422	0	SNP	FALSE	No_QTL
chr11:63505767-63506426	Methylation	FALSE	0.0264108	0.000833271	0	SV	FALSE	No_QTL
chr11:63527036-63528796	Methylation	FALSE	0.0133145	0.00211089	0	SV	FALSE	No_QTL
chr11:63551047-63551728	Methylation	TRUE	1.07e-06	3.47e-17	2	SNP	FALSE	SV-QTL_noncausal
chr11:63551759-63553294	Methylation	FALSE	0.000821351	0.000138983	0	SNP	FALSE	No_QTL
chr11:63581568-63583077	Methylation	TRUE	0.00335225	3.95e-06	0	SNP	FALSE	QTL_no_cs
chr11:63613170-63613404	Methylation	TRUE	0.0101318	3.36e-12	1	SNP	FALSE	SNP-only_QTL
chr11:63762028-63763323	Methylation	FALSE	0.00723601	0.00021445	0	SNP	FALSE	No_QTL
chr11:63763325-63764255	Methylation	FALSE	0.0134655	0.00240515	0	SV	FALSE	No_QTL
chr11:63768582-63769172	Methylation	FALSE	0.0084171	0.000467241	0	SNP	FALSE	No_QTL
chr11:63770211-63770457	Methylation	FALSE	0.0175507	0.000110334	0	SNP	FALSE	No_QTL
chr11:63891643-63892499	Methylation	TRUE	0.000438963	5.77e-05	0	SNP	FALSE	QTL_no_cs
chr11:63909519-63910113	Methylation	FALSE	0.012126	0.00113945	0	SNP	FALSE	No_QTL
chr11:63918383-63919212	Methylation	FALSE	0.010364	0.000903	0	SV	FALSE	No_QTL
chr11:63919305-63919750	Methylation	FALSE	0.0203162	0.000300272	0	SNP	FALSE	No_QTL
chr11:63940815-63941359	Methylation	FALSE	0.0222033	0.000989667	0	SNP	FALSE	No_QTL
chr11:63950756-63952535	Methylation	TRUE	0.000607857	2.19e-08	1	SNP	FALSE	SNP-only_QTL
chr11:63982053-63982606	Methylation	FALSE	0.0120384	0.00386828	0	SV	FALSE	No_QTL
chr11:63998925-63999264	Methylation	FALSE	0.00973172	0.000960842	0	SV	FALSE	No_QTL
chr11:63999290-64001129	Methylation	FALSE	0.00930057	0.00288777	0	SNP	FALSE	No_QTL
chr11:64001147-64001375	Methylation	FALSE	0.0146964	0.00186467	0	SV	FALSE	No_QTL
chr11:64001417-64001832	Methylation	TRUE	0.00285202	9.47e-05	0	SNP	FALSE	QTL_no_cs
chr11:64001858-64004186	Methylation	TRUE	1.66e-08	3.21e-10	1	SNP	FALSE	SV-QTL_noncausal
chr11:64034214-64035110	Methylation	TRUE	0.0178135	6.86e-05	0	SNP	FALSE	QTL_no_cs
chr11:64059610-64059901	Methylation	FALSE	0.0116415	0.000343212	0	SNP	FALSE	No_QTL
chr11:64059914-64060246	Methylation	TRUE	9.3e-05	1.97e-05	0	SNP	FALSE	QTL_no_cs
chr11:64090291-64091700	Methylation	FALSE	0.00194647	0.000482764	0	SNP	FALSE	No_QTL
chr11:64146094-64146612	Methylation	FALSE	0.00448782	0.000369905	0	SV	FALSE	No_QTL
chr11:64148456-64148963	Methylation	FALSE	0.00303586	0.000168454	0	SV	FALSE	No_QTL
chr11:64171415-64172498	Methylation	FALSE	0.034785	0.00217077	0	SV	FALSE	No_QTL
chr11:64181047-64182050	Methylation	TRUE	0.000110346	1.2e-08	1	SNP	FALSE	SNP-only_QTL
chr11:64205431-64206225	Methylation	FALSE	0.00315451	0.000243471	0	SNP	FALSE	No_QTL
chr11:64247718-64247792	Methylation	FALSE	0.00378388	0.000130219	0	SNP	FALSE	No_QTL
chr11:64268063-64268967	Methylation	TRUE	0.0135668	8.6e-06	0	SNP	FALSE	QTL_no_cs
chr11:64298509-64299013	Methylation	FALSE	0.00757702	0.00148398	0	SV	FALSE	No_QTL
chr11:64331634-64332223	Methylation	FALSE	0.00412478	0.000948732	0	SNP	FALSE	No_QTL
chr11:64341233-64342462	Methylation	FALSE	0.00337525	0.000712898	0	SV	FALSE	No_QTL
chr11:64342482-64342983	Methylation	FALSE	0.0044961	0.00185127	0	SV	FALSE	No_QTL
chr11:64354768-64355383	Methylation	FALSE	0.00552843	0.00117266	0	SV	FALSE	No_QTL
chr11:64358003-64358572	Methylation	TRUE	0.0237492	6.18e-06	0	SNP	FALSE	QTL_no_cs
chr11:64390180-64391817	Methylation	TRUE	3.25e-58	4.43e-82	2	SNP	FALSE	SV-QTL_noncausal
chr11:64394591-64396691	Methylation	TRUE	0.0209046	6.21e-05	0	SV	FALSE	QTL_no_cs
chr11:64409713-64410896	Methylation	TRUE	0.00765579	1.81e-05	0	SNP	FALSE	QTL_no_cs
chr11:64489351-64489777	Methylation	FALSE	0.00191368	0.00039506	0	SNP	FALSE	No_QTL
chr11:64489794-64490109	Methylation	FALSE	0.0195871	0.00140605	0	SV	FALSE	No_QTL
chr11:64490187-64491502	Methylation	TRUE	7.91e-09	2.54e-87	1	SNP	FALSE	SV-QTL_noncausal
chr11:64566320-64567299	Methylation	TRUE	3.54e-07	4.7e-09	1	SNP	FALSE	SV-QTL_noncausal
chr11:64611683-64612257	Methylation	FALSE	0.0289262	0.00151411	0	SV	FALSE	No_QTL
chr11:64635316-64642175	Methylation	FALSE	0.00877161	0.00056999	0	SNP	FALSE	No_QTL
chr11:64650546-64651267	Methylation	FALSE	0.0254531	0.00159292	0	SV	FALSE	No_QTL
chr11:64655008-64655511	Methylation	FALSE	0.00784207	0.00016313	0	SNP	FALSE	No_QTL
chr11:64664425-64664881	Methylation	FALSE	0.00366004	0.00261939	0	SV	FALSE	No_QTL
chr11:64675806-64676400	Methylation	FALSE	0.0423551	0.00295572	0	SV	FALSE	No_QTL
chr11:64710847-64711059	Methylation	FALSE	0.0149782	0.000184049	0	SNP	FALSE	No_QTL
chr11:64711715-64712347	Methylation	TRUE	0.0060153	3.31e-13	1	SNP	FALSE	SNP-only_QTL
chr11:64713367-64714200	Methylation	FALSE	0.0113901	0.000282938	0	SV	FALSE	No_QTL
chr11:64716287-64716823	Methylation	FALSE	0.00425525	0.00135446	0	SV	FALSE	No_QTL
chr11:64723985-64726470	Methylation	FALSE	0.044954	0.000385397	0	SV	FALSE	No_QTL
chr11:64762734-64764953	Methylation	FALSE	0.0160258	0.000650875	0	SNP	FALSE	No_QTL
chr11:64779958-64780173	Methylation	TRUE	0.00488621	9.06e-05	0	SNP	FALSE	QTL_no_cs
chr11:64787620-64787987	Methylation	FALSE	0.00144052	0.000634801	0	SNP	FALSE	No_QTL
chr11:64850850-64851827	Methylation	TRUE	0.0210581	9.97e-14	1	SNP	FALSE	SNP-only_QTL
chr11:64851843-64853096	Methylation	TRUE	0.0141187	4.16e-05	0	SNP	FALSE	QTL_no_cs
chr11:64853111-64854044	Methylation	TRUE	0.00312439	3.09e-06	1	SNP	FALSE	SNP-only_QTL
chr11:64854864-64856217	Methylation	TRUE	0.0171813	1.42e-06	1	SNP	FALSE	SNP-only_QTL
chr11:64858618-64860146	Methylation	FALSE	0.0107445	0.000269453	0	SNP	FALSE	No_QTL
chr11:64860160-64863062	Methylation	FALSE	0.00776261	0.00139955	0	SV	FALSE	No_QTL
chr11:64864082-64864271	Methylation	TRUE	0.00302425	4.06e-09	1	SNP	FALSE	SNP-only_QTL
chr11:64864324-64865983	Methylation	FALSE	0.00157224	0.00181206	0	SV	FALSE	No_QTL
chr11:64868177-64868388	Methylation	FALSE	0.00260267	0.000745289	0	SNP	FALSE	No_QTL
chr11:64868410-64869048	Methylation	TRUE	8.77e-05	9.53e-06	0	SNP	FALSE	QTL_no_cs
chr11:64869147-64871036	Methylation	FALSE	0.0266776	0.000109771	0	SNP	FALSE	No_QTL
chr11:64871097-64871931	Methylation	TRUE	0.00518669	1.13e-11	1	SNP	FALSE	SNP-only_QTL
chr11:64872122-64875874	Methylation	TRUE	0.00210008	4.01e-05	0	SNP	FALSE	QTL_no_cs
chr11:64885769-64886432	Methylation	FALSE	0.010428	0.000783494	0	SNP	FALSE	No_QTL
chr11:64894284-64894958	Methylation	FALSE	0.00809312	0.00133175	0	SV	FALSE	No_QTL
chr11:64971614-64972305	Methylation	FALSE	0.0092089	0.00107352	0	SNP	FALSE	No_QTL
chr11:64990085-64990858	Methylation	FALSE	0.0132071	0.00275887	0	SV	FALSE	No_QTL
chr11:64996501-64997125	Methylation	FALSE	0.0142185	0.00116027	0	SV	FALSE	No_QTL
chr11:65047190-65048248	Methylation	FALSE	0.00230013	0.00183067	0	SV	FALSE	No_QTL
chr11:65053797-65054512	Methylation	FALSE	0.0344174	0.000530771	0	SNP	FALSE	No_QTL
chr11:65069139-65069650	Methylation	FALSE	0.0227122	0.00150164	0	SV	FALSE	No_QTL
chr11:65111097-65111594	Methylation	FALSE	0.00719211	0.00229158	0	SV	FALSE	No_QTL
chr11:65150472-65152296	Methylation	FALSE	0.0243999	0.00223363	0	SV	FALSE	No_QTL
chr11:65169142-65169566	Methylation	TRUE	0.000175481	1.55e-20	1	SNP	FALSE	SNP-only_QTL
chr11:65204845-65205054	Methylation	FALSE	0.0107048	0.000354905	0	SNP	FALSE	No_QTL
chr11:65213347-65214305	Methylation	TRUE	6.6e-12	2.29e-27	1	SNP	FALSE	SV-QTL_noncausal
chr11:65222233-65223251	Methylation	FALSE	0.00707032	0.000531652	0	SNP	FALSE	No_QTL
chr11:65225434-65226336	Methylation	TRUE	0.00192934	8.72e-05	0	SNP	FALSE	QTL_no_cs
chr11:65362387-65363006	Methylation	FALSE	0.000889034	0.000224712	0	SNP	FALSE	No_QTL
chr11:54756969-54776088	Methylation	TRUE	2.84e-08	1.74e-12	1	SNP	FALSE	SV-QTL_noncausal
chr11:65365781-65366716	Methylation	FALSE	0.000558168	0.00053346	0	SNP	FALSE	No_QTL
chr11:65378252-65378701	Methylation	FALSE	0.0154546	0.00133499	0	SV	FALSE	No_QTL
chr11:65403428-65404534	Methylation	FALSE	0.00230641	0.000219664	0	SV	FALSE	No_QTL
chr11:65442771-65443919	Methylation	TRUE	0.0220522	2.83e-06	0	SNP	FALSE	QTL_no_cs
chr11:65471398-65471810	Methylation	FALSE	0.0173851	0.00070725	0	SNP	FALSE	No_QTL
chr11:65471927-65472694	Methylation	FALSE	0.00393895	0.000183138	0	SNP	FALSE	No_QTL
chr11:65487232-65488833	Methylation	FALSE	0.00160373	0.00014303	0	SV	FALSE	No_QTL
chr11:65507899-65508678	Methylation	FALSE	0.000466428	0.000701426	0	SV	FALSE	No_QTL
chr11:65522108-65522569	Methylation	FALSE	0.0113192	0.00187849	0	SV	FALSE	No_QTL
chr11:65522758-65523634	Methylation	FALSE	0.00801835	0.000104018	0	SNP	FALSE	No_QTL
chr11:65523650-65524713	Methylation	FALSE	0.000555882	0.000382205	0	SV	FALSE	No_QTL
chr11:65539047-65539884	Methylation	TRUE	1.2e-06	1.09e-07	1	SNP	TRUE	SV-QTL_not_lead	Sniffles2.INS.11F3MA
chr11:65546126-65547117	Methylation	TRUE	0.000371171	5.45e-05	0	SNP	FALSE	QTL_no_cs
chr11:65547144-65551509	Methylation	FALSE	0.00062655	0.00155472	0	SV	FALSE	No_QTL
chr11:65551553-65552395	Methylation	TRUE	5.31e-06	8.82e-09	1	SNP	FALSE	SV-QTL_noncausal
chr11:65552455-65553211	Methylation	FALSE	0.0281261	0.00122685	0	SV	FALSE	No_QTL
chr11:65553225-65553681	Methylation	FALSE	0.00909955	0.00101587	0	SV	FALSE	No_QTL
chr11:65553700-65554069	Methylation	TRUE	0.000143766	5.96e-09	1	SNP	FALSE	SNP-only_QTL
chr11:65557610-65558880	Methylation	FALSE	0.00498358	0.00239574	0	SNP	FALSE	No_QTL
chr11:65565054-65566573	Methylation	FALSE	0.000147032	0.000113095	0	SV	FALSE	No_QTL
chr11:65586328-65589054	Methylation	TRUE	0.000582907	1.46e-06	0	SNP	FALSE	QTL_no_cs
chr11:65592263-65593484	Methylation	FALSE	0.00999471	0.00101141	0	SNP	FALSE	No_QTL
chr11:65610560-65613164	Methylation	FALSE	0.00543177	0.00126062	0	SNP	FALSE	No_QTL
chr11:65626013-65626458	Methylation	FALSE	0.00260629	0.000816392	0	SV	FALSE	No_QTL
chr11:65639041-65639581	Methylation	TRUE	0.00119098	7.26e-06	0	SNP	FALSE	QTL_no_cs
chr11:65641527-65642101	Methylation	TRUE	0.00434525	4.44e-14	1	SNP	FALSE	SNP-only_QTL
chr11:65642117-65642288	Methylation	TRUE	0.0157479	2.95e-15	1	SNP	FALSE	SNP-only_QTL
chr11:65706293-65706771	Methylation	TRUE	0.00131464	2e-06	0	SNP	FALSE	QTL_no_cs
chr11:65780943-65781709	Methylation	FALSE	0.00200363	0.000132291	0	SV	FALSE	No_QTL
chr11:65786278-65787237	Methylation	FALSE	0.020344	0.000424014	0	SNP	FALSE	No_QTL
chr11:65791280-65792328	Methylation	TRUE	4.05e-06	5.43e-43	1	SNP	FALSE	SV-QTL_noncausal
chr11:65857755-65858381	Methylation	TRUE	0.00210741	3.65e-05	0	SV	FALSE	QTL_no_cs
chr11:65867586-65867894	Methylation	FALSE	0.00346233	0.000156017	0	SNP	FALSE	No_QTL
chr11:65870437-65871107	Methylation	FALSE	0.0143987	0.00150077	0	SV	FALSE	No_QTL
chr11:65872526-65874076	Methylation	TRUE	0.000457891	4.92e-05	0	SNP	FALSE	QTL_no_cs
chr11:65879505-65880125	Methylation	TRUE	1.27e-20	7.65e-39	1	SNP	FALSE	SV-QTL_noncausal
chr11:65884625-65885017	Methylation	TRUE	0.00391024	4.24e-06	0	SNP	FALSE	QTL_no_cs
chr11:65892300-65893255	Methylation	FALSE	0.012723	0.000743976	0	SV	FALSE	No_QTL
chr11:65911649-65912191	Methylation	FALSE	0.00291555	0.000473858	0	SV	FALSE	No_QTL
chr11:65915241-65916631	Methylation	FALSE	0.00859891	0.00214844	0	SV	FALSE	No_QTL
chr11:65956619-65957252	Methylation	TRUE	0.000779989	1.11e-07	1	SNP	FALSE	SNP-only_QTL
chr11:65988781-65989535	Methylation	FALSE	0.00960844	0.00198318	0	SV	FALSE	No_QTL
chr11:57210439-57211314	Methylation	FALSE	0.0128528	0.00135052	0	SNP	FALSE	No_QTL
chr11:66048933-66049463	Methylation	FALSE	0.00127498	0.0024112	0	SV	FALSE	No_QTL
chr11:57211325-57212537	Methylation	FALSE	0.0103014	0.000855474	0	SNP	FALSE	No_QTL
chr11:66112020-66114125	Methylation	TRUE	0.000763632	2.91e-05	0	SNP	FALSE	QTL_no_cs
chr11:66114145-66115194	Methylation	TRUE	0.00379662	5.74e-06	0	SNP	FALSE	QTL_no_cs
chr11:66290123-66291598	Methylation	FALSE	0.000874595	0.000161586	0	SV	FALSE	No_QTL
chr11:66293010-66295013	Methylation	FALSE	0.0196815	0.000475829	0	SV	FALSE	No_QTL
chr11:66316799-66317016	Methylation	TRUE	0.0191233	6.38e-05	0	SV	FALSE	QTL_no_cs
chr11:66317027-66318645	Methylation	FALSE	0.0147356	0.00190703	0	SNP	FALSE	No_QTL
chr11:66325540-66326823	Methylation	FALSE	0.0140892	0.00101634	0	SV	FALSE	No_QTL
chr11:66335609-66337122	Methylation	TRUE	0.000687029	3.07e-05	0	SNP	FALSE	QTL_no_cs
chr11:66465505-66465977	Methylation	FALSE	0.00421458	0.000395261	0	SNP	FALSE	No_QTL
chr11:66543551-66544065	Methylation	FALSE	0.0153911	0.000377423	0	SV	FALSE	No_QTL
chr11:66544257-66545549	Methylation	FALSE	0.00028476	0.000455931	0	SV	FALSE	No_QTL
chr11:66559118-66559813	Methylation	FALSE	0.0101225	0.00104482	0	SNP	FALSE	No_QTL
chr11:66568104-66568944	Methylation	TRUE	0.000253523	4.09e-09	1	SNP	FALSE	SNP-only_QTL
chr11:66720214-66720571	Methylation	FALSE	0.00122489	0.000767805	0	SNP	FALSE	No_QTL
chr11:66725794-66726948	Methylation	TRUE	0.0251479	2.74e-07	1	SNP	FALSE	SNP-only_QTL
chr11:57315519-57316216	Methylation	FALSE	0.0276239	0.000791387	0	SNP	FALSE	No_QTL
chr11:66851799-66852344	Methylation	FALSE	0.00303403	0.0016181	0	SV	FALSE	No_QTL
chr11:66883262-66884014	Methylation	TRUE	1.03e-07	3.72e-07	1	SV	TRUE	SV-QTL_lead_var	Sniffles2.DEL.1246MA,Sniffles2.INS.1244MA
chr11:66921071-66921887	Methylation	FALSE	0.0234667	0.00141549	0	SV	FALSE	No_QTL
chr11:66982126-66982505	Methylation	TRUE	0.00232069	7.82e-05	0	SNP	FALSE	QTL_no_cs
chr11:66983926-66984373	Methylation	FALSE	0.0421617	0.000298389	0	SV	FALSE	No_QTL
chr11:67044364-67044799	Methylation	FALSE	0.00321902	0.000411344	0	SNP	FALSE	No_QTL
chr11:67048798-67049457	Methylation	FALSE	0.0203642	0.00153805	0	SV	FALSE	No_QTL
chr11:67056265-67057148	Methylation	FALSE	0.00761142	0.000526657	0	SV	FALSE	No_QTL
chr11:67071447-67072076	Methylation	TRUE	9.33e-08	1.8e-16	1	SNP	FALSE	SV-QTL_noncausal
chr11:67081549-67082733	Methylation	FALSE	0.0134034	0.00149807	0	SV	FALSE	No_QTL
chr11:67103676-67104221	Methylation	FALSE	0.0416713	0.000207784	0	SV	FALSE	No_QTL
chr11:57349890-57350329	Methylation	FALSE	0.0119704	0.000204142	0	SNP	FALSE	No_QTL
chr11:67274114-67274480	Methylation	TRUE	0.0049932	2.19e-05	0	SNP	FALSE	QTL_no_cs
chr11:57352790-57355237	Methylation	FALSE	0.00113136	0.000302274	0	SV	FALSE	No_QTL
chr11:67274609-67276738	Methylation	TRUE	0.0124054	4.99e-06	0	SNP	FALSE	QTL_no_cs
chr11:67282302-67285520	Methylation	FALSE	0.011089	0.000667365	0	SNP	FALSE	No_QTL
chr11:67302761-67304328	Methylation	FALSE	0.00337909	0.000190331	0	SNP	FALSE	No_QTL
chr11:57355408-57356263	Methylation	FALSE	0.00904318	0.000472926	0	SV	FALSE	No_QTL
chr11:57356344-57356721	Methylation	TRUE	2.8e-05	7.88e-16	1	SNP	FALSE	SV-QTL_noncausal
chr11:67363892-67365202	Methylation	FALSE	0.0141598	0.00144504	0	SV	FALSE	No_QTL
chr11:67366809-67370046	Methylation	FALSE	0.0033908	0.000115049	0	SV	FALSE	No_QTL
chr11:67375457-67376017	Methylation	FALSE	0.00047085	0.000294839	0	SNP	FALSE	No_QTL
chr11:67405413-67407758	Methylation	FALSE	0.000620994	0.000180591	0	SV	FALSE	No_QTL
chr11:57368414-57369407	Methylation	TRUE	0.000104656	1.11e-55	2	SNP	FALSE	SNP-only_QTL
chr11:67416505-67416809	Methylation	FALSE	0.0111106	0.000339048	0	SV	FALSE	No_QTL
chr11:67416897-67417291	Methylation	FALSE	0.00126927	0.00019241	0	SNP	FALSE	No_QTL
chr11:67418517-67419350	Methylation	TRUE	9.08e-05	5.41e-05	0	SNP	FALSE	QTL_no_cs
chr11:67419407-67420305	Methylation	FALSE	0.00584348	0.000295719	0	SV	FALSE	No_QTL
chr11:67433197-67436290	Methylation	TRUE	0.0325122	9.75e-06	0	SV	FALSE	QTL_no_cs
chr11:67436325-67440501	Methylation	TRUE	0.0356378	1.98e-05	0	SNP	FALSE	QTL_no_cs
chr11:67583425-67584585	Methylation	TRUE	0.00420912	4.46e-19	1	SNP	FALSE	SNP-only_QTL
chr11:67599537-67601138	Methylation	TRUE	0.00605508	1.57e-07	1	SNP	FALSE	SNP-only_QTL
chr11:67613806-67614632	Methylation	FALSE	0.0110384	0.00186952	0	SNP	FALSE	No_QTL
chr11:67614676-67615863	Methylation	TRUE	0.00258338	4.15e-16	1	SNP	FALSE	SNP-only_QTL
chr11:67615905-67616799	Methylation	TRUE	0.00121808	1.82e-40	1	SNP	FALSE	SNP-only_QTL
chr11:67629094-67629258	Methylation	FALSE	0.010952	0.00142992	0	SV	FALSE	No_QTL
chr11:67639805-67640271	Methylation	FALSE	0.00331834	0.00087855	0	SNP	FALSE	No_QTL
chr11:67646373-67649624	Methylation	TRUE	0.0172248	2.99e-06	0	SNP	FALSE	QTL_no_cs
chr11:67649636-67650501	Methylation	TRUE	1.28e-07	1.21e-08	1	SNP	TRUE	SV-QTL_not_lead	Sniffles2.DEL.127DMA
chr11:67650555-67651180	Methylation	TRUE	6.28e-20	4.91e-22	2	SNP	FALSE	SV-QTL_noncausal
chr11:67710969-67711995	Methylation	FALSE	0.000465743	0.000104126	0	SNP	FALSE	No_QTL
chr11:67712012-67712153	Methylation	TRUE	0.00269356	1.13e-19	1	SNP	FALSE	SNP-only_QTL
chr11:67731639-67732545	Methylation	TRUE	0.000208104	2.17e-07	1	SNP	FALSE	SNP-only_QTL
chr11:67791952-67792061	Methylation	TRUE	0.00118692	2.45e-06	0	SNP	FALSE	QTL_no_cs
chr11:67792073-67792819	Methylation	TRUE	3.39e-06	3.18e-20	1	SNP	FALSE	SV-QTL_noncausal
chr11:54850381-54851498	Methylation	FALSE	0.00245116	0.000180512	0	SV	FALSE	No_QTL
chr11:67884163-67885612	Methylation	FALSE	0.00316135	0.00021638	0	SNP	FALSE	No_QTL
chr11:67918651-67921490	Methylation	FALSE	0.0022753	0.000278562	0	SV	FALSE	No_QTL
chr11:67990769-67991157	Methylation	TRUE	0.00898828	3.7e-14	2	SNP	TRUE	SNP-only_QTL	Sniffles2.INS.128CMA,Sniffles2.INS.128DMA
chr11:67991186-67991297	Methylation	TRUE	0.0021522	2.12e-10	1	SNP	FALSE	SNP-only_QTL
chr11:67991317-67991527	Methylation	TRUE	0.000779643	1.08e-09	1	SNP	FALSE	SNP-only_QTL
chr11:67991538-67993773	Methylation	TRUE	0.0159236	1.9e-07	0	SNP	FALSE	QTL_no_cs
chr11:67993853-67994297	Methylation	TRUE	0.0032698	2.37e-21	1	SNP	FALSE	SNP-only_QTL
chr11:68002176-68003064	Methylation	FALSE	0.0075387	0.00017148	0	SV	FALSE	No_QTL
chr11:68008747-68010494	Methylation	TRUE	0.00832147	1.4e-12	1	SNP	FALSE	SNP-only_QTL
chr11:68010561-68012414	Methylation	TRUE	0.000133542	2.98e-05	0	SV	FALSE	QTL_no_cs
chr11:68014387-68014979	Methylation	FALSE	0.0168843	0.0020111	0	SV	FALSE	No_QTL
chr11:68036395-68037491	Methylation	TRUE	0.000275872	3.98e-19	1	SNP	FALSE	SNP-only_QTL
chr11:68098881-68099860	Methylation	TRUE	0.00901504	7.92e-05	0	SNP	FALSE	QTL_no_cs
chr11:68120142-68120284	Methylation	FALSE	0.0442437	0.00108873	0	SV	FALSE	No_QTL
chr11:68120394-68121294	Methylation	FALSE	0.00192603	0.0003003	0	SV	FALSE	No_QTL
chr11:68128196-68128968	Methylation	TRUE	0.0151039	9.11e-05	0	SNP	FALSE	QTL_no_cs
chr11:68146135-68146385	Methylation	FALSE	0.0165695	0.000347745	0	SV	FALSE	No_QTL
chr11:68213212-68213806	Methylation	FALSE	0.00602324	0.00167053	0	SV	FALSE	No_QTL
chr11:68257260-68257408	Methylation	TRUE	0.000812607	4.27e-32	1	SNP	FALSE	SNP-only_QTL
chr11:68257443-68257750	Methylation	FALSE	0.00767816	0.000302443	0	SNP	FALSE	No_QTL
chr11:68298154-68298241	Methylation	FALSE	0.00183315	0.00046328	0	SV	FALSE	No_QTL
chr11:68313934-68314846	Methylation	FALSE	0.00136314	0.000916705	0	SNP	FALSE	No_QTL
chr11:68314882-68315018	Methylation	FALSE	0.000526541	0.000693315	0	SV	FALSE	No_QTL
chr11:68316889-68317520	Methylation	FALSE	0.00552309	0.000258239	0	SV	FALSE	No_QTL
chr11:68327974-68328788	Methylation	FALSE	0.0217198	0.000325874	0	SNP	FALSE	No_QTL
chr11:68331179-68331893	Methylation	TRUE	0.00274244	2.31e-05	0	SV	FALSE	QTL_no_cs
chr11:68340153-68341609	Methylation	TRUE	0.00533591	1.61e-05	0	SNP	FALSE	QTL_no_cs
chr11:68374028-68374659	Methylation	FALSE	0.0177259	0.000282715	0	SV	FALSE	No_QTL
chr11:68380411-68380771	Methylation	FALSE	0.00759886	0.000235339	0	SNP	FALSE	No_QTL
chr11:68383802-68384380	Methylation	FALSE	0.00427728	0.00405554	0	SV	FALSE	No_QTL
chr11:68414385-68414971	Methylation	TRUE	3.86e-18	1.65e-16	1	SV	TRUE	SV-QTL_lead_var	Sniffles2.DEL.12BEMA
chr11:57499448-57500111	Methylation	FALSE	0.0376841	0.00113044	0	SV	FALSE	No_QTL
chr11:68550006-68550747	Methylation	TRUE	0.0122919	7.64e-05	0	SNP	FALSE	QTL_no_cs
chr11:68649731-68650384	Methylation	TRUE	0.000148903	1.08e-05	0	SNP	FALSE	QTL_no_cs
chr11:57528798-57530156	Methylation	FALSE	0.0352899	0.000584969	0	SNP	FALSE	No_QTL
chr11:68684007-68684171	Methylation	TRUE	5.34e-06	1.4e-11	1	SNP	FALSE	SV-QTL_noncausal
chr11:68690474-68690978	Methylation	TRUE	0.0459963	1.07e-05	0	SNP	FALSE	QTL_no_cs
chr11:68750199-68751783	Methylation	TRUE	0.000125758	2.48e-06	0	SNP	FALSE	QTL_no_cs
chr11:68816575-68817484	Methylation	TRUE	0.0167861	9.02e-05	0	SNP	FALSE	QTL_no_cs
chr11:68824997-68826166	Methylation	FALSE	0.0333696	0.000177696	0	SV	FALSE	No_QTL
chr11:68827785-68829693	Methylation	FALSE	0.000702574	0.000591855	0	SNP	FALSE	No_QTL
chr11:68869447-68870650	Methylation	TRUE	8.88e-59	4.49e-64	2	SV	TRUE	SV-QTL_lead_var	Sniffles2.DEL.12F2MA
chr11:68890313-68892566	Methylation	TRUE	3.27e-23	2.43e-27	1	SNP	FALSE	SV-QTL_noncausal
chr11:68998423-68999776	Methylation	FALSE	0.000762878	0.000227951	0	SNP	FALSE	No_QTL
chr11:69004337-69006558	Methylation	TRUE	0.00802725	5.65e-05	0	SNP	FALSE	QTL_no_cs
chr11:69044095-69044752	Methylation	TRUE	0.000174415	5.5e-06	0	SNP	FALSE	QTL_no_cs
chr11:69055911-69056440	Methylation	FALSE	0.0106934	0.000414153	0	SV	FALSE	No_QTL
chr11:69075887-69076344	Methylation	TRUE	0.00171319	8.81e-07	0	SNP	FALSE	QTL_no_cs
chr11:69080370-69080917	Methylation	TRUE	1.05e-07	1.06e-06	1	SV	TRUE	SV-QTL_lead_var	Sniffles2.INS.1304MA
chr11:69097236-69097728	Methylation	TRUE	1.57e-06	3.7e-07	0	SNP	FALSE	QTL_no_cs
chr11:69099179-69099587	Methylation	TRUE	2.03e-07	4.08e-08	1	SNP	TRUE	SV-QTL_not_lead	Sniffles2.DEL.1312MA
chr11:69121096-69121712	Methylation	TRUE	2.25e-07	6.51e-20	1	SNP	FALSE	SV-QTL_noncausal
chr11:69141467-69142121	Methylation	TRUE	7.08e-06	2.55e-08	1	SNP	TRUE	SV-QTL_not_lead	Sniffles2.DEL.1312MA
chr11:69157177-69157767	Methylation	TRUE	1.41e-10	6.64e-14	2	SNP	TRUE	SV-QTL_not_lead	Sniffles2.DEL.1312MA
chr11:69166554-69167072	Methylation	FALSE	0.0019138	0.000473998	0	SV	FALSE	No_QTL
chr11:69211832-69212346	Methylation	FALSE	0.0008544	0.000252399	0	SV	FALSE	No_QTL
chr11:69312363-69313588	Methylation	FALSE	0.00547959	0.000366273	0	SV	FALSE	No_QTL
chr11:69337205-69338137	Methylation	FALSE	0.00923991	0.000188464	0	SNP	FALSE	No_QTL
chr11:69374405-69374866	Methylation	FALSE	0.00814881	0.000430187	0	SNP	FALSE	No_QTL
chr11:69416117-69417795	Methylation	FALSE	0.00270517	0.000135331	0	SV	FALSE	No_QTL
chr11:69426036-69426523	Methylation	FALSE	0.00440222	0.000428653	0	SV	FALSE	No_QTL
chr11:69443977-69444567	Methylation	FALSE	0.00724589	0.000653157	0	SNP	FALSE	No_QTL
chr11:69444578-69445396	Methylation	FALSE	0.00467135	0.000581658	0	SV	FALSE	No_QTL
chr11:69449473-69450288	Methylation	FALSE	0.00884886	0.000166768	0	SV	FALSE	No_QTL
chr11:69450320-69450743	Methylation	TRUE	0.017593	7.94e-06	0	SNP	FALSE	QTL_no_cs
chr11:69471059-69471185	Methylation	FALSE	0.00603727	0.000143185	0	SNP	FALSE	No_QTL
chr11:69471199-69471745	Methylation	TRUE	0.00405877	9.71e-08	1	SNP	FALSE	SNP-only_QTL
chr11:69496901-69497433	Methylation	FALSE	0.00188287	0.000951873	0	SV	FALSE	No_QTL
chr11:69499141-69499780	Methylation	TRUE	0.00654242	1.48e-28	1	SNP	FALSE	SNP-only_QTL
chr11:69539257-69540116	Methylation	FALSE	0.00110376	0.0019321	0	SV	FALSE	No_QTL
chr11:69546614-69547715	Methylation	FALSE	0.00514415	0.000149713	0	SNP	FALSE	No_QTL
chr11:69558351-69559578	Methylation	FALSE	0.00405777	0.000237672	0	SNP	FALSE	No_QTL
chr11:69636526-69637427	Methylation	FALSE	0.00471166	0.000810748	0	SV	FALSE	No_QTL
chr11:69644433-69644614	Methylation	TRUE	0.00550106	8.36e-05	0	SV	FALSE	QTL_no_cs
chr11:69647927-69648271	Methylation	TRUE	7.75e-05	1.27e-12	2	SNP	FALSE	SV-QTL_noncausal
chr11:69650023-69650376	Methylation	TRUE	0.0082324	7.05e-06	0	SNP	FALSE	QTL_no_cs
chr11:69700571-69701098	Methylation	TRUE	0.00793672	6.03e-10	1	SNP	FALSE	SNP-only_QTL
chr11:69721144-69722079	Methylation	TRUE	0.01264	7.55e-09	1	SNP	FALSE	SNP-only_QTL
chr11:69725753-69726901	Methylation	FALSE	0.00137786	0.000275881	0	SNP	FALSE	No_QTL
chr11:69818059-69818957	Methylation	FALSE	0.000164161	0.00106929	0	SV	FALSE	No_QTL
chr11:69832511-69833172	Methylation	TRUE	0.000121028	2.45e-06	0	SNP	FALSE	QTL_no_cs
chr11:69862419-69862862	Methylation	TRUE	0.000427133	3.83e-05	0	SV	FALSE	QTL_no_cs
chr11:69868306-69868784	Methylation	TRUE	7.24e-05	4.85e-22	1	SNP	FALSE	SV-QTL_noncausal
chr11:69891758-69892138	Methylation	TRUE	0.0095458	5.46e-05	0	SNP	FALSE	QTL_no_cs
chr11:69892161-69892584	Methylation	TRUE	0.00738346	4.52e-05	0	SV	FALSE	QTL_no_cs
chr11:69893289-69893495	Methylation	FALSE	0.000158779	0.000181527	0	SV	FALSE	No_QTL
chr11:69912801-69913343	Methylation	TRUE	4.04e-19	3.01e-18	1	SV	TRUE	SV-QTL_lead_var	Sniffles2.INS.1361MA,Sniffles2.DEL.136BMA
chr11:69913406-69914653	Methylation	TRUE	0.000810596	5.94e-05	0	SNP	FALSE	QTL_no_cs
chr11:69918502-69918732	Methylation	TRUE	2.7e-05	0.00036953	0	SV	FALSE	QTL_no_cs
chr11:69970803-69971787	Methylation	FALSE	0.00337736	0.000157222	0	SV	FALSE	No_QTL
chr11:70016725-70018288	Methylation	TRUE	4.95e-12	3.87e-31	1	SNP	FALSE	SV-QTL_noncausal
chr11:70087863-70088131	Methylation	TRUE	0.000274498	5.37e-23	1	SNP	FALSE	SNP-only_QTL
chr11:70134037-70134518	Methylation	TRUE	0.00332007	2.24e-64	1	SNP	FALSE	SNP-only_QTL
chr11:70168991-70169447	Methylation	TRUE	0.00417613	3.72e-13	1	SNP	FALSE	SNP-only_QTL
chr11:70192261-70194817	Methylation	FALSE	0.00692048	0.000162274	0	SNP	FALSE	No_QTL
chr11:70415193-70416345	Methylation	TRUE	0.00113662	6.97e-13	1	SNP	FALSE	SNP-only_QTL
chr11:57761192-57764181	Methylation	TRUE	0.0139242	9.5e-05	0	SV	FALSE	QTL_no_cs
chr11:70423956-70424389	Methylation	FALSE	0.00122267	0.000422496	0	SV	FALSE	No_QTL
chr11:70432079-70432358	Methylation	TRUE	0.00352296	2.19e-06	0	SNP	FALSE	QTL_no_cs
chr11:70438730-70438907	Methylation	FALSE	0.010195	0.000781386	0	SV	FALSE	No_QTL
chr11:70457238-70457730	Methylation	TRUE	0.000737692	1.58e-53	1	SNP	FALSE	SNP-only_QTL
chr11:70487649-70488030	Methylation	TRUE	0.0154526	1.04e-08	1	SNP	FALSE	SNP-only_QTL
chr11:70520843-70521817	Methylation	FALSE	0.00899684	0.000340434	0	SV	FALSE	No_QTL
chr11:70522807-70523194	Methylation	FALSE	0.00264771	0.000361737	0	SV	FALSE	No_QTL
chr11:70576729-70577802	Methylation	TRUE	0.0138655	1.55e-07	1	SNP	FALSE	SNP-only_QTL
chr11:70580514-70580906	Methylation	TRUE	0.00221852	3.64e-18	1	SNP	FALSE	SNP-only_QTL
chr11:70595422-70595843	Methylation	TRUE	0.00251165	2.11e-05	0	SNP	FALSE	QTL_no_cs
chr11:70610768-70612241	Methylation	TRUE	0.000476938	2.35e-12	2	SNP	FALSE	SNP-only_QTL
chr11:70628611-70629223	Methylation	TRUE	0.0115458	7.38e-05	0	SV	FALSE	QTL_no_cs
chr11:70641409-70642517	Methylation	TRUE	0.000827613	4.81e-05	0	SV	FALSE	QTL_no_cs
chr11:70671181-70671726	Methylation	FALSE	0.00050858	0.000402545	0	SV	FALSE	No_QTL
chr11:70716904-70717418	Methylation	FALSE	0.00270709	0.000395739	0	SV	FALSE	No_QTL
chr11:70717467-70717779	Methylation	TRUE	0.00185698	6.09e-05	0	SV	FALSE	QTL_no_cs
chr11:70717896-70718322	Methylation	TRUE	0.00215755	3.06e-05	0	SNP	FALSE	QTL_no_cs
chr11:70803845-70804549	Methylation	FALSE	0.00295636	0.000212396	0	SNP	FALSE	No_QTL
chr11:70824570-70827589	Methylation	TRUE	0.0192501	1.07e-06	0	SNP	FALSE	QTL_no_cs
chr11:70829852-70830395	Methylation	FALSE	0.00228331	0.00027706	0	SV	FALSE	No_QTL
chr11:70845503-70846030	Methylation	FALSE	0.000721045	0.000218888	0	SV	FALSE	No_QTL
chr11:57903643-57906603	Methylation	FALSE	0.0417609	0.000813927	0	SV	FALSE	No_QTL
chr11:58830738-58832424	Methylation	TRUE	3.08e-18	4.96e-16	2	SV	TRUE	SV-QTL_lead_var	Sniffles2.DEL.1015MA,Sniffles2.DEL.1016MA
chr11:58927237-58928375	Methylation	TRUE	0.0260481	5e-05	0	SNP	FALSE	QTL_no_cs
chr11:59062717-59063173	Methylation	TRUE	4.58e-06	2.84e-09	1	SNP	FALSE	SV-QTL_noncausal
chr11:59101901-59102601	Methylation	TRUE	0.00611712	4.9e-05	0	SNP	FALSE	QTL_no_cs
chr11:59207452-59209854	Methylation	FALSE	0.0139567	0.000381993	0	SV	FALSE	No_QTL
chr11:59210425-59216472	Methylation	FALSE	0.0193265	0.00190808	0	SNP	FALSE	No_QTL
chr11:59216488-59217381	Methylation	FALSE	0.0353199	0.000573403	0	SNP	FALSE	No_QTL
chr11:59561437-59561486	Methylation	FALSE	0.00804839	0.00156376	0	SNP	FALSE	No_QTL
chr11:59565693-59566510	Methylation	FALSE	0.00736703	0.000101977	0	SNP	FALSE	No_QTL
chr11:59822814-59824030	Methylation	TRUE	0.0011315	9.69e-05	0	SNP	FALSE	QTL_no_cs
chr11:60767437-60767663	Methylation	FALSE	0.00874047	0.000307675	0	SNP	FALSE	No_QTL
chr11:60775353-60775734	Methylation	FALSE	0.00244133	0.000578316	0	SV	FALSE	No_QTL
chr11:60810356-60811254	Methylation	TRUE	0.0128891	1.46e-06	0	SNP	FALSE	QTL_no_cs
chr11:60830916-60831535	Methylation	TRUE	0.0320181	9.58e-42	1	SNP	FALSE	SNP-only_QTL
chr11:60950834-60951079	Methylation	FALSE	0.00334655	0.000125576	0	SNP	FALSE	No_QTL
chr11:60951095-60952824	Methylation	FALSE	0.0110493	0.000955904	0	SV	FALSE	No_QTL
chr11:60972334-60975000	Methylation	FALSE	0.00946992	0.00156368	0	SV	FALSE	No_QTL
chr11:60975165-60985630	Methylation	TRUE	2.81e-05	1.99e-05	0	SV	FALSE	QTL_no_cs
chr11:60985871-60989571	Methylation	TRUE	0.00192212	4.89e-05	0	SNP	FALSE	QTL_no_cs
chr11:61003815-61005348	Methylation	TRUE	0.0185441	4.05e-05	0	SNP	FALSE	QTL_no_cs
chr11:61007528-61008171	Methylation	FALSE	0.0026313	0.000909987	0	SNP	FALSE	No_QTL
chr11:61023609-61024181	Methylation	TRUE	0.00178956	4.86e-06	0	SNP	FALSE	QTL_no_cs
chr11:61026002-61026817	Methylation	FALSE	0.0103904	0.00029083	0	SV	FALSE	No_QTL
chr11:61026834-61029028	Methylation	FALSE	0.00309808	0.000229482	0	SNP	FALSE	No_QTL
chr11:61041745-61042880	Methylation	FALSE	0.00611343	0.00093256	0	SV	FALSE	No_QTL
chr11:61060894-61061628	Methylation	TRUE	0.00317083	2.96e-05	0	SV	FALSE	QTL_no_cs
chr11:61065662-61066417	Methylation	TRUE	0.0159768	5.09e-05	0	SNP	FALSE	QTL_no_cs
chr11:61070475-61071683	Methylation	FALSE	0.0320639	0.000172744	0	SNP	FALSE	No_QTL
chr11:61079257-61084059	Methylation	FALSE	0.000884844	0.00014468	0	SNP	FALSE	No_QTL
chr11:61091910-61093629	Methylation	TRUE	1.9e-05	4.24e-08	1	SNP	FALSE	SV-QTL_noncausal
chr11:61102128-61104476	Methylation	FALSE	0.0139248	0.00245875	0	SNP	FALSE	No_QTL
chr11:61104658-61111378	Methylation	FALSE	0.0113867	0.000394208	0	SV	FALSE	No_QTL
chr11:61162287-61163953	Methylation	TRUE	0.0156633	6.23e-05	0	SNP	FALSE	QTL_no_cs
chr11:61164017-61165269	Methylation	FALSE	0.00155121	0.000113238	0	SNP	FALSE	No_QTL
chr11:61165349-61167223	Methylation	FALSE	0.00782784	0.00213693	0	SV	FALSE	No_QTL
chr11:61167265-61167774	Methylation	FALSE	0.0032574	0.000257505	0	SV	FALSE	No_QTL
chr11:61214240-61221315	Methylation	FALSE	0.0165084	0.00104913	0	SV	FALSE	No_QTL
chr11:61221426-61223422	Methylation	FALSE	0.0260384	0.00304863	0	SV	FALSE	No_QTL
chr11:61223467-61229129	Methylation	FALSE	0.00315885	0.00011834	0	SNP	FALSE	No_QTL
chr11:61281621-61281760	Methylation	FALSE	0.00263825	0.000963971	0	SV	FALSE	No_QTL
chr11:55610120-55625569	Methylation	TRUE	0.00219503	2.88e-08	1	SNP	FALSE	SNP-only_QTL
chr11:55625719-55643120	Methylation	TRUE	0.00388766	2.5e-09	1	SNP	FALSE	SNP-only_QTL
chr11:55643496-55659671	Methylation	TRUE	0.00110327	3.42e-07	0	SNP	FALSE	QTL_no_cs
chr11:61538159-61538772	Methylation	FALSE	0.0145251	0.000809768	0	SV	FALSE	No_QTL
chr11:61546328-61546925	Methylation	FALSE	0.00801355	0.00224194	0	SV	FALSE	No_QTL
chr11:61553589-61554550	Methylation	FALSE	0.00779101	0.000762294	0	SV	FALSE	No_QTL
chr11:61554634-61555005	Methylation	FALSE	0.00432142	0.000891577	0	SNP	FALSE	No_QTL
chr11:61696428-61696955	Methylation	TRUE	0.00330924	2.79e-06	0	SNP	FALSE	QTL_no_cs
chr11:61718478-61718799	Methylation	TRUE	0.000190594	3.51e-05	0	SNP	FALSE	QTL_no_cs
chr11:61776948-61777892	Methylation	FALSE	0.000125801	0.000112018	0	SV	FALSE	No_QTL
chr11:61827054-61827235	Methylation	TRUE	0.00181724	3.06e-25	1	SNP	FALSE	SNP-only_QTL
chr11:61834464-61835391	Methylation	TRUE	2.52e-05	7.02e-22	1	SNP	FALSE	SV-QTL_noncausal
chr11:61899122-61899441	Methylation	FALSE	0.00826528	0.00117676	0	SV	FALSE	No_QTL
chr11:61904360-61904793	Methylation	TRUE	0.00886498	9.07e-25	1	SNP	FALSE	SNP-only_QTL
chr11:61922516-61923504	Methylation	TRUE	4.46e-09	3.7e-20	1	SNP	FALSE	SV-QTL_noncausal
chr11:62041939-62042547	Methylation	FALSE	0.00981739	0.000689977	0	SNP	FALSE	No_QTL
chr11:55872645-55872721	Methylation	TRUE	9.03e-06	8.41e-06	0	SNP	FALSE	QTL_no_cs
chr11:62105186-62106124	Methylation	FALSE	0.000128283	0.00212705	0	SV	FALSE	No_QTL
chr11:62112177-62112668	Methylation	FALSE	0.00698641	0.00142311	0	SV	FALSE	No_QTL
chr11:55872745-55873244	Methylation	TRUE	3.99e-12	9.86e-14	1	SNP	TRUE	SV-QTL_not_lead	Sniffles2.INS.F3BMA
chr11:62125090-62125796	Methylation	TRUE	0.00606262	4.2e-09	1	SNP	FALSE	SNP-only_QTL
chr11:55873290-55873540	Methylation	TRUE	9.44e-12	3.22e-12	1	SNP	TRUE	SV-QTL_not_lead	Sniffles2.INS.F3BMA
chr11:62324540-62325266	Methylation	TRUE	1.92e-12	2.18e-75	2	SNP	FALSE	SV-QTL_noncausal
chr11:62370814-62371431	Methylation	TRUE	0.000380405	4.63e-05	0	SNP	FALSE	QTL_no_cs
chr11:62378524-62378824	Methylation	TRUE	0.000244915	2.71e-05	0	SNP	FALSE	QTL_no_cs
chr11:62379152-62380330	Methylation	TRUE	0.00392865	1.39e-11	1	SNP	FALSE	SNP-only_QTL
chr11:62393023-62393546	Methylation	TRUE	3.06e-15	2.32e-40	2	SNP	TRUE	SV-QTL_not_lead	Sniffles2.DEL.1100MA
chr11:62397658-62399902	Methylation	TRUE	0.000138119	7.8e-11	1	SNP	FALSE	SNP-only_QTL
chr11:62401696-62402638	Methylation	TRUE	2.13e-11	5.5e-06	1	SV	TRUE	SV-QTL_lead_var	Sniffles2.INS.1102MA,Sniffles2.INS.1104MA
chr11:62424780-62425058	Methylation	FALSE	0.0059452	0.00243392	0	SV	FALSE	No_QTL
chr11:62426846-62428278	Methylation	TRUE	2.61e-05	3.26e-24	1	SNP	FALSE	SV-QTL_noncausal
chr11:62433075-62434407	Methylation	FALSE	0.00167082	0.00193673	0	SV	FALSE	No_QTL
chr11:62440071-62440565	Methylation	TRUE	0.000755154	1.48e-07	1	SNP	FALSE	SNP-only_QTL
chr11:62487748-62488157	Methylation	TRUE	4.06e-25	9.93e-25	1	SV	TRUE	SV-QTL_lead_var	Sniffles2.INS.1107MA
chr11:62501295-62501801	Methylation	FALSE	0.00514955	0.000689443	0	SV	FALSE	No_QTL
chr11:62501832-62503382	Methylation	TRUE	0.00292365	2.81e-05	0	SNP	FALSE	QTL_no_cs
chr11:62505310-62506038	Methylation	FALSE	0.00421201	0.000640096	0	SNP	FALSE	No_QTL
chr11:62508295-62508798	Methylation	FALSE	0.0152202	0.00129661	0	SV	FALSE	No_QTL
chr11:62538898-62539740	Methylation	FALSE	0.00062195	0.000568193	0	SV	FALSE	No_QTL
chr11:62539782-62540758	Methylation	FALSE	0.0151278	0.000281826	0	SV	FALSE	No_QTL
chr11:62540783-62543372	Methylation	FALSE	0.000355706	0.00137453	0	SV	FALSE	No_QTL
chr11:62543494-62544525	Methylation	FALSE	0.00179471	0.000209248	0	SNP	FALSE	No_QTL
chr11:62551630-62553022	Methylation	TRUE	0.00971909	2.44e-05	0	SNP	FALSE	QTL_no_cs
chr11:62553108-62553778	Methylation	TRUE	0.0068906	5.24e-06	0	SNP	FALSE	QTL_no_cs
chr11:62553913-62555220	Methylation	FALSE	0.0236473	0.000177836	0	SNP	FALSE	No_QTL
chr11:62555350-62558736	Methylation	FALSE	0.0159365	0.00022086	0	SNP	FALSE	No_QTL
chr11:62602562-62602749	Methylation	TRUE	9.73e-24	1.96e-46	1	SNP	FALSE	SV-QTL_noncausal
chr11:62687650-62688178	Methylation	FALSE	0.010745	0.00157849	0	SV	FALSE	No_QTL
chr11:62688210-62688394	Methylation	FALSE	0.0118608	0.00058492	0	SNP	FALSE	No_QTL
chr11:62726993-62727600	Methylation	FALSE	0.00576275	0.00370492	0	SNP	FALSE	No_QTL
chr11:62850317-62853933	Methylation	FALSE	0.00899055	0.000415581	0	SNP	FALSE	No_QTL
chr11:62924563-62925436	Methylation	TRUE	2.72e-05	2.62e-08	1	SNP	FALSE	SV-QTL_noncausal
chr11:78196165-78196865	Methylation	FALSE	0.00460955	0.000187213	0	SNP	FALSE	No_QTL
chr11:78202630-78203678	Methylation	FALSE	0.0320308	0.000522643	0	SNP	FALSE	No_QTL
chr11:71563480-71563825	Methylation	TRUE	0.0127271	2.8e-06	0	SNP	FALSE	QTL_no_cs
chr11:78292123-78293271	Methylation	FALSE	0.00279094	0.000359769	0	SNP	FALSE	No_QTL
chr11:71563893-71564915	Methylation	TRUE	0.00779206	2.95e-05	0	SV	FALSE	QTL_no_cs
chr11:78350009-78351302	Methylation	TRUE	0.00489544	3.03e-05	0	SNP	FALSE	QTL_no_cs
chr11:71564932-71566171	Methylation	TRUE	0.00025984	2.26e-21	1	SNP	FALSE	SNP-only_QTL
chr11:78427639-78430622	Methylation	FALSE	0.00889375	0.000759886	0	SNP	FALSE	No_QTL
chr11:78465102-78465701	Methylation	FALSE	0.0430406	0.000446399	0	SNP	FALSE	No_QTL
chr11:78560308-78561407	Methylation	TRUE	0.00110888	1.54e-08	1	SNP	FALSE	SNP-only_QTL
chr11:78670617-78671974	Methylation	TRUE	0.00746677	5.1e-27	1	SNP	FALSE	SNP-only_QTL
chr11:78682954-78683439	Methylation	TRUE	2.31e-08	9.09e-27	1	SNP	FALSE	SV-QTL_noncausal
chr11:71581056-71581620	Methylation	TRUE	0.00348526	6.69e-05	0	SNP	FALSE	QTL_no_cs
chr11:78903193-78903623	Methylation	TRUE	0.00269556	1.87e-06	0	SNP	FALSE	QTL_no_cs
chr11:79067120-79067799	Methylation	FALSE	0.0372498	0.000644536	0	SV	FALSE	No_QTL
chr11:79076379-79079062	Methylation	TRUE	0.00986157	4.73e-07	0	SNP	FALSE	QTL_no_cs
chr11:79094731-79096708	Methylation	TRUE	0.0465361	6.37e-06	0	SNP	FALSE	QTL_no_cs
chr11:79212258-79213558	Methylation	FALSE	0.00240912	0.000217586	0	SV	FALSE	No_QTL
chr11:79227159-79228561	Methylation	TRUE	0.0127373	1.14e-14	1	SNP	FALSE	SNP-only_QTL
chr11:79470355-79471415	Methylation	FALSE	0.0201027	0.000285193	0	SNP	FALSE	No_QTL
chr11:79485606-79486802	Methylation	TRUE	1.3e-06	3.16e-08	1	SNP	FALSE	SV-QTL_noncausal
chr11:79493582-79494149	Methylation	FALSE	0.00446793	0.000675285	0	SV	FALSE	No_QTL
chr11:71116337-71116614	Methylation	FALSE	0.0153944	0.0013654	0	SV	FALSE	No_QTL
chr11:80815490-80817374	Methylation	TRUE	0.00988422	4.41e-10	1	SNP	FALSE	SNP-only_QTL
chr11:81647250-81648393	Methylation	TRUE	2.17e-06	3.18e-15	1	SNP	FALSE	SV-QTL_noncausal
chr11:82120323-82120721	Methylation	FALSE	0.0131958	0.000694095	0	SNP	FALSE	No_QTL
chr11:71710074-71711083	Methylation	TRUE	8.17e-24	2.76e-24	1	SNP	TRUE	SV-QTL_not_lead	Sniffles2.DEL.141BMA
chr11:82790194-82792006	Methylation	FALSE	0.00171221	0.000135819	0	SV	FALSE	No_QTL
chr11:82864409-82865018	Methylation	FALSE	0.0327813	0.000866217	0	SNP	FALSE	No_QTL
chr11:71742587-71744161	Methylation	TRUE	0.000212304	3.67e-06	1	SNP	FALSE	SNP-only_QTL
chr11:82955774-82961118	Methylation	TRUE	0.000324773	1.87e-06	0	SNP	FALSE	QTL_no_cs
chr11:82971210-82972043	Methylation	TRUE	6.44e-05	2.14e-16	1	SNP	FALSE	SV-QTL_noncausal
chr11:83006183-83008231	Methylation	FALSE	0.00137754	0.00265488	0	SV	FALSE	No_QTL
chr11:83061598-83063635	Methylation	FALSE	0.00689584	0.000220221	0	SNP	FALSE	No_QTL
chr11:71120460-71121374	Methylation	FALSE	0.00935823	0.000650152	0	SV	FALSE	No_QTL
chr11:83117141-83117850	Methylation	TRUE	0.00568168	1.94e-37	1	SNP	FALSE	SNP-only_QTL
chr11:84099836-84100254	Methylation	TRUE	1.24e-15	7.26e-52	1	SNP	FALSE	SV-QTL_noncausal
chr11:84868289-84870897	Methylation	FALSE	0.0180033	0.000506909	0	SV	FALSE	No_QTL
chr11:84921529-84923269	Methylation	TRUE	0.00200471	1.46e-09	1	SNP	FALSE	SNP-only_QTL
chr11:85682409-85683079	Methylation	TRUE	0.000518196	8.79e-08	1	SNP	FALSE	SNP-only_QTL
chr11:85752450-85753501	Methylation	FALSE	0.0289759	0.00109264	0	SV	FALSE	No_QTL
chr11:85947713-85949030	Methylation	TRUE	5.63e-14	1.23e-23	2	SNP	FALSE	SV-QTL_noncausal
chr11:86045888-86047968	Methylation	FALSE	0.0179845	0.000224314	0	SNP	FALSE	No_QTL
chr11:86048003-86061831	Methylation	TRUE	8.1e-07	2.79e-07	1	SNP	TRUE	SV-QTL_not_lead	Sniffles2.INS.1732MA
chr11:86061892-86065683	Methylation	FALSE	0.0241256	0.000375	0	SNP	FALSE	No_QTL
chr11:86138904-86139474	Methylation	FALSE	0.00133636	0.000975007	0	SNP	FALSE	No_QTL
chr11:86193041-86194423	Methylation	TRUE	0.00382747	7.9e-32	1	SNP	FALSE	SNP-only_QTL
chr11:86202359-86202900	Methylation	TRUE	0.015306	1.28e-05	0	SNP	FALSE	QTL_no_cs
chr11:86218389-86218991	Methylation	TRUE	0.00109436	3.23e-16	1	SNP	FALSE	SNP-only_QTL
chr11:86243220-86243919	Methylation	TRUE	0.037985	1.25e-06	0	SNP	FALSE	QTL_no_cs
chr11:86246376-86258679	Methylation	TRUE	0.00243029	9.95e-13	1	SNP	FALSE	SNP-only_QTL
chr11:86286787-86287586	Methylation	FALSE	0.0214414	0.000471153	0	SNP	FALSE	No_QTL
chr11:86374323-86374934	Methylation	TRUE	0.000981456	2.4e-11	1	SNP	FALSE	SNP-only_QTL
chr11:86591790-86593532	Methylation	TRUE	1.17e-18	8.23e-17	1	SV	TRUE	SV-QTL_lead_var	Sniffles2.DEL.174AMA
chr11:71929930-71931543	Methylation	TRUE	1.27e-06	8.9e-07	1	SNP	TRUE	SV-QTL_not_lead	Sniffles2.INS.1435MA
chr11:86608275-86609950	Methylation	TRUE	7.22e-05	1.9e-22	1	SNP	FALSE	SV-QTL_noncausal
chr11:71998790-71999838	Methylation	FALSE	0.000503846	0.000497777	0	SNP	FALSE	No_QTL
chr11:72440524-72442014	Methylation	TRUE	1.05e-17	5.76e-23	1	SNP	FALSE	SV-QTL_noncausal
chr11:72449643-72449964	Methylation	TRUE	3.09e-06	1.08e-09	1	SNP	FALSE	SV-QTL_noncausal
chr11:72519225-72520353	Methylation	FALSE	0.0203383	0.000847799	0	SV	FALSE	No_QTL
chr11:72553643-72554545	Methylation	FALSE	0.01182	0.000316387	0	SNP	FALSE	No_QTL
chr11:72563797-72564786	Methylation	TRUE	0.0101052	4.05e-07	1	SNP	FALSE	SNP-only_QTL
chr11:72612171-72613091	Methylation	TRUE	0.00141124	2.66e-05	0	SNP	FALSE	QTL_no_cs
chr11:72613292-72613913	Methylation	FALSE	0.0122641	0.00478347	0	SV	FALSE	No_QTL
chr11:72665128-72666346	Methylation	TRUE	0.00804894	3.43e-05	0	SNP	FALSE	QTL_no_cs
chr11:72735815-72742312	Methylation	FALSE	0.000170363	0.000616286	0	SV	FALSE	No_QTL
chr11:72787037-72788630	Methylation	FALSE	0.0311248	0.000188964	0	SNP	FALSE	No_QTL
chr11:72821973-72822698	Methylation	TRUE	4.61e-06	3.36e-10	0	SNP	FALSE	QTL_no_cs
chr11:72831485-72832439	Methylation	FALSE	0.0283496	0.000534826	0	SV	FALSE	No_QTL
chr11:71206142-71206473	Methylation	FALSE	0.0017128	0.00178809	0	SV	FALSE	No_QTL
chr11:73152955-73154880	Methylation	FALSE	0.0323905	0.000703213	0	SV	FALSE	No_QTL
chr11:73157186-73158526	Methylation	FALSE	0.00843938	0.000363784	0	SV	FALSE	No_QTL
chr11:73184969-73185492	Methylation	TRUE	0.000763669	3.83e-05	0	SNP	FALSE	QTL_no_cs
chr11:73189187-73190003	Methylation	FALSE	0.00501008	0.000221505	0	SV	FALSE	No_QTL
chr11:73204020-73205196	Methylation	TRUE	0.00174911	3.27e-05	0	SNP	FALSE	QTL_no_cs
chr11:73264331-73264750	Methylation	FALSE	0.0185535	0.00301592	0	SV	FALSE	No_QTL
chr11:73287899-73289958	Methylation	TRUE	0.000215738	3.99e-09	1	SNP	FALSE	SNP-only_QTL
chr11:73321103-73322719	Methylation	FALSE	0.000982214	0.000395948	0	SNP	FALSE	No_QTL
chr11:73342904-73344567	Methylation	TRUE	1.79e-05	2.71e-07	1	SNP	TRUE	SV-QTL_not_lead	Sniffles2.INS.147DMA
chr11:73384807-73385756	Methylation	FALSE	0.000863149	0.000479468	0	SNP	FALSE	No_QTL
chr11:73385796-73388327	Methylation	FALSE	0.0105195	0.00313539	0	SNP	FALSE	No_QTL
chr11:73388371-73388980	Methylation	FALSE	0.0657265	0.000573315	0	SV	FALSE	No_QTL
chr11:71240860-71241529	Methylation	FALSE	0.00939527	0.000675984	0	SV	FALSE	No_QTL
chr11:73623156-73624827	Methylation	FALSE	0.000614279	0.00126296	0	SV	FALSE	No_QTL
chr11:73624872-73625654	Methylation	TRUE	0.00461151	6.02e-05	0	SV	FALSE	QTL_no_cs
chr11:71080299-71080774	Methylation	TRUE	0.000870877	3.81e-13	1	SNP	FALSE	SNP-only_QTL
chr11:73625694-73626222	Methylation	FALSE	0.00657554	0.000926125	0	SV	FALSE	No_QTL
chr11:73645270-73646023	Methylation	FALSE	0.00738208	0.000173628	0	SV	FALSE	No_QTL
chr11:73660768-73661630	Methylation	TRUE	4.31e-09	1.71e-12	1	SNP	FALSE	SV-QTL_noncausal
chr11:71251673-71252465	Methylation	TRUE	0.000898311	5.08e-05	0	SV	FALSE	QTL_no_cs
chr11:73957025-73958210	Methylation	TRUE	1.74e-05	6.06e-11	1	SNP	FALSE	SV-QTL_noncausal
chr11:73994229-73997585	Methylation	TRUE	2.93e-11	1.69e-11	1	SNP	TRUE	SV-QTL_not_lead	Sniffles2.INS.14B2MA
chr11:74004930-74005630	Methylation	TRUE	2.63e-06	1.4e-11	1	SNP	FALSE	SV-QTL_noncausal
chr11:74011414-74012673	Methylation	FALSE	0.00674866	0.00030788	0	SV	FALSE	No_QTL
chr11:71255700-71256391	Methylation	FALSE	0.0121414	0.000484518	0	SNP	FALSE	No_QTL
chr11:74019359-74020887	Methylation	FALSE	0.00467624	0.000323131	0	SNP	FALSE	No_QTL
chr11:71266138-71266706	Methylation	FALSE	0.000744318	0.000242827	0	SNP	FALSE	No_QTL
chr11:74311302-74311836	Methylation	TRUE	6.03e-05	2.7e-06	0	SNP	FALSE	QTL_no_cs
chr11:74321503-74322216	Methylation	TRUE	1.64e-29	3.73e-29	1	SV	TRUE	SV-QTL_lead_var	Sniffles2.DEL.14C3MA
chr11:74322378-74324085	Methylation	FALSE	0.00422071	0.000297042	0	SNP	FALSE	No_QTL
chr11:71267609-71268444	Methylation	TRUE	0.00642534	4.09e-05	0	SNP	FALSE	QTL_no_cs
chr11:74459784-74463076	Methylation	TRUE	0.00843315	4.63e-08	1	SNP	FALSE	SNP-only_QTL
chr11:74696138-74697380	Methylation	FALSE	0.0151047	0.000433144	0	SNP	FALSE	No_QTL
chr11:74739019-74740200	Methylation	FALSE	0.00984517	0.00229868	0	SNP	FALSE	No_QTL
chr11:71301950-71302330	Methylation	TRUE	0.000231358	3.59e-05	0	SNP	FALSE	QTL_no_cs
chr11:75241222-75241762	Methylation	FALSE	0.0158758	0.0012913	0	SV	FALSE	No_QTL
chr11:75248619-75249042	Methylation	FALSE	0.00999423	0.00161357	0	SV	FALSE	No_QTL
chr11:75325920-75326828	Methylation	TRUE	0.00785517	4.36e-05	0	SNP	FALSE	QTL_no_cs
chr11:75338832-75340077	Methylation	FALSE	0.0109072	0.000401776	0	SNP	FALSE	No_QTL
chr11:75340213-75341325	Methylation	FALSE	0.0210618	0.000266015	0	SV	FALSE	No_QTL
chr11:75401026-75401312	Methylation	FALSE	0.0110554	0.000410908	0	SV	FALSE	No_QTL
chr11:75428201-75428770	Methylation	FALSE	0.00569082	0.000329158	0	SNP	FALSE	No_QTL
chr11:75428820-75429692	Methylation	TRUE	0.0109572	6.48e-05	0	SV	FALSE	QTL_no_cs
chr11:75432452-75433251	Methylation	TRUE	0.0437696	5.14e-06	0	SNP	FALSE	QTL_no_cs
chr11:71366229-71366694	Methylation	FALSE	0.00821652	0.00163996	0	SV	FALSE	No_QTL
chr11:75475343-75476573	Methylation	FALSE	0.00560744	0.000154504	0	SNP	FALSE	No_QTL
chr11:75507626-75508595	Methylation	TRUE	0.00134672	5.95e-08	1	SNP	FALSE	SNP-only_QTL
chr11:75517000-75518032	Methylation	TRUE	0.00166209	7.77e-15	1	SNP	FALSE	SNP-only_QTL
chr11:75526693-75526734	Methylation	FALSE	0.031165	0.000226651	0	SNP	FALSE	No_QTL
chr11:75534322-75535569	Methylation	TRUE	0.00353804	1.27e-05	0	SNP	FALSE	QTL_no_cs
chr11:75536915-75537863	Methylation	FALSE	0.0152397	0.000272767	0	SNP	FALSE	No_QTL
chr11:75565962-75566446	Methylation	FALSE	0.0622392	0.00104502	0	SV	FALSE	No_QTL
chr11:75721406-75722420	Methylation	TRUE	0.00768915	1.63e-50	1	SNP	FALSE	SNP-only_QTL
chr11:75748964-75749380	Methylation	FALSE	0.002795	0.00209477	0	SV	FALSE	No_QTL
chr11:75823633-75824873	Methylation	TRUE	0.025309	1.11e-08	1	SNP	FALSE	SNP-only_QTL
chr11:75872681-75875040	Methylation	FALSE	0.00214267	0.000134939	0	SNP	FALSE	No_QTL
chr11:76152898-76153531	Methylation	TRUE	0.0240336	3.52e-07	1	SNP	FALSE	SNP-only_QTL
chr11:76161363-76161876	Methylation	FALSE	0.000815768	0.000173515	0	SV	FALSE	No_QTL
chr11:76231926-76232668	Methylation	TRUE	0.0166254	9.63e-05	0	SNP	FALSE	QTL_no_cs
chr11:76232733-76234647	Methylation	TRUE	0.0146894	2.38e-32	1	SNP	FALSE	SNP-only_QTL
chr11:76292988-76294195	Methylation	TRUE	0.00517273	6.72e-05	0	SV	FALSE	QTL_no_cs
chr11:76321660-76322346	Methylation	TRUE	0.034245	6.79e-05	0	SNP	FALSE	QTL_no_cs
chr11:76390820-76391750	Methylation	FALSE	0.00172092	0.000420357	0	SV	FALSE	No_QTL
chr11:76588001-76588921	Methylation	FALSE	0.00531089	0.000423384	0	SV	FALSE	No_QTL
chr11:76592299-76594045	Methylation	FALSE	0.0180396	0.00318515	0	SV	FALSE	No_QTL
chr11:76598041-76599172	Methylation	TRUE	0.000176342	1.17e-05	0	SNP	FALSE	QTL_no_cs
chr11:76627085-76627873	Methylation	FALSE	0.0039307	0.00239165	0	SV	FALSE	No_QTL
chr11:76629593-76630553	Methylation	FALSE	0.00802953	0.000747129	0	SV	FALSE	No_QTL
chr11:76637544-76638034	Methylation	TRUE	0.00373983	8.51e-06	0	SNP	FALSE	QTL_no_cs
chr11:76664603-76665067	Methylation	FALSE	0.010169	0.000121524	0	SV	FALSE	No_QTL
chr11:76665300-76666692	Methylation	TRUE	0.0195255	2.81e-05	0	SV	FALSE	QTL_no_cs
chr11:76671501-76673047	Methylation	TRUE	0.000837821	9.07e-07	0	SNP	FALSE	QTL_no_cs
chr11:76695442-76696093	Methylation	TRUE	1.19e-09	2.55e-14	1	SNP	FALSE	SV-QTL_noncausal
chr11:76700233-76700848	Methylation	FALSE	0.00584479	0.00021694	0	SNP	FALSE	No_QTL
chr11:76768000-76769161	Methylation	FALSE	0.0152932	0.00145539	0	SV	FALSE	No_QTL
chr11:77040143-77040250	Methylation	TRUE	0.000168623	3.36e-05	0	SNP	FALSE	QTL_no_cs
chr11:77040263-77040399	Methylation	FALSE	0.0250492	0.00212417	0	SV	FALSE	No_QTL
chr11:77082325-77083104	Methylation	FALSE	0.023952	0.00123229	0	SV	FALSE	No_QTL
chr11:71489302-71489934	Methylation	FALSE	0.00139981	0.000122474	0	SNP	FALSE	No_QTL
chr11:77125378-77125662	Methylation	TRUE	0.00432813	4.57e-23	1	SNP	FALSE	SNP-only_QTL
chr11:77128018-77128429	Methylation	TRUE	0.00213563	7.84e-08	1	SNP	FALSE	SNP-only_QTL
chr11:77138045-77138466	Methylation	FALSE	0.00273956	0.000246549	0	SV	FALSE	No_QTL
chr11:77147682-77148568	Methylation	FALSE	0.0138968	0.000344699	0	SNP	FALSE	No_QTL
chr11:77152629-77154149	Methylation	FALSE	0.0559164	0.00014122	0	SV	FALSE	No_QTL
chr11:77154308-77154943	Methylation	TRUE	0.000924916	1.73e-10	1	SNP	FALSE	SNP-only_QTL
chr11:77166921-77167260	Methylation	FALSE	0.0161766	0.00217883	0	SV	FALSE	No_QTL
chr11:77175147-77175713	Methylation	TRUE	6.23e-05	5.13e-06	0	SNP	FALSE	QTL_no_cs
chr11:77175878-77176219	Methylation	FALSE	0.0139651	0.000232578	0	SNP	FALSE	No_QTL
chr11:77191835-77192335	Methylation	TRUE	3.56e-10	2.63e-16	1	SNP	FALSE	SV-QTL_noncausal
chr11:71498975-71499321	Methylation	TRUE	5.62e-05	1.69e-14	1	SNP	FALSE	SV-QTL_noncausal
chr11:77448298-77450050	Methylation	FALSE	0.0287055	0.000868691	0	SV	FALSE	No_QTL
chr11:77634701-77635419	Methylation	FALSE	0.0164197	0.000838227	0	SNP	FALSE	No_QTL
chr11:78022832-78023338	Methylation	FALSE	0.00940643	0.000124012	0	SNP	FALSE	No_QTL
chr11:78078420-78078989	Methylation	TRUE	4.52e-09	7.43e-16	1	SNP	FALSE	SV-QTL_noncausal
chr11:89785827-89786006	Methylation	TRUE	2.19e-05	6.33e-06	0	SV	FALSE	QTL_no_cs
chr11:89786025-89786134	Methylation	TRUE	0.000180688	2.87e-05	0	SNP	FALSE	QTL_no_cs
chr11:89786146-89786937	Methylation	TRUE	0.000115449	2.43e-07	0	SNP	FALSE	QTL_no_cs
chr11:89786950-89787886	Methylation	FALSE	0.0115066	0.000990867	0	SNP	FALSE	No_QTL
chr11:88174760-88175893	Methylation	FALSE	0.00267292	0.000168233	0	SNP	FALSE	No_QTL
chr11:89860146-89862974	Methylation	TRUE	0.0016933	7.83e-07	0	SNP	FALSE	QTL_no_cs
chr11:89863850-89864605	Methylation	FALSE	0.00034462	0.000293239	0	SNP	FALSE	No_QTL
chr11:89864664-89865294	Methylation	TRUE	0.000117002	5.6e-06	0	SNP	FALSE	QTL_no_cs
chr11:89865305-89865717	Methylation	FALSE	0.00272505	0.000216518	0	SNP	FALSE	No_QTL
chr11:88301246-88302290	Methylation	TRUE	0.0304302	4.81e-06	0	SNP	FALSE	QTL_no_cs
chr11:88335726-88336494	Methylation	FALSE	0.000866664	0.000279218	0	SV	FALSE	No_QTL
chr11:88414090-88415691	Methylation	TRUE	0.0174182	2.71e-06	0	SNP	FALSE	QTL_no_cs
chr11:89061859-89062647	Methylation	FALSE	0.017242	0.000969433	0	SNP	FALSE	No_QTL
chr11:89294096-89294583	Methylation	FALSE	0.0161275	0.000803929	0	SNP	FALSE	No_QTL
chr11:89490812-89491873	Methylation	TRUE	0.000103559	6.89e-08	1	SNP	FALSE	SNP-only_QTL
chr11:104897823-104898815	Methylation	TRUE	5.19e-08	1.52e-21	1	SNP	FALSE	SV-QTL_noncausal
chr11:104916244-104918609	Methylation	TRUE	5.54e-20	3.18e-22	1	SNP	FALSE	SV-QTL_noncausal
chr11:105108940-105111303	Methylation	TRUE	0.00121304	2.72e-09	1	SNP	FALSE	SNP-only_QTL
chr11:107624929-107625748	Methylation	TRUE	0.028074	9.75e-05	0	SNP	FALSE	QTL_no_cs
chr11:107839941-107841283	Methylation	TRUE	0.0296395	3.26e-10	1	SNP	FALSE	SNP-only_QTL
chr11:107916458-107917647	Methylation	FALSE	0.00523398	0.000172546	0	SNP	FALSE	No_QTL
chr11:108226766-108227076	Methylation	FALSE	0.00756187	0.00053103	0	SNP	FALSE	No_QTL
chr11:108235748-108237988	Methylation	TRUE	7.94e-15	4.17e-15	1	SNP	TRUE	SV-QTL_not_lead	Sniffles2.INS.1C65MA
chr11:109112584-109113218	Methylation	TRUE	0.00843577	4.2e-05	0	SNP	FALSE	QTL_no_cs
chr11:109970714-109972703	Methylation	FALSE	0.0170672	0.000757313	0	SNP	FALSE	No_QTL
chr11:110068629-110069733	Methylation	FALSE	0.034152	0.000210079	0	SNP	FALSE	No_QTL
chr11:110209010-110209873	Methylation	FALSE	0.036407	0.000399973	0	SNP	FALSE	No_QTL
chr11:110328008-110328673	Methylation	TRUE	0.00657621	7.69e-09	1	SNP	FALSE	SNP-only_QTL
chr11:111003643-111005947	Methylation	FALSE	0.0173003	0.000520541	0	SNP	FALSE	No_QTL
chr11:111018919-111020537	Methylation	TRUE	5.93e-07	2.95e-35	1	SNP	FALSE	SV-QTL_noncausal
chr11:111096526-111097422	Methylation	TRUE	0.0167307	5.4e-10	1	SNP	FALSE	SNP-only_QTL
chr11:111222664-111223530	Methylation	FALSE	0.0152115	0.00098164	0	SNP	FALSE	No_QTL
chr11:111282673-111283553	Methylation	FALSE	0.0115489	0.000232429	0	SNP	FALSE	No_QTL
chr11:111378632-111379629	Methylation	TRUE	0.00426303	5.56e-10	1	SNP	FALSE	SNP-only_QTL
chr11:111379676-111379963	Methylation	TRUE	0.0133639	1.85e-08	1	SNP	FALSE	SNP-only_QTL
chr11:111414016-111415703	Methylation	TRUE	0.0042505	8.74e-08	1	SNP	FALSE	SNP-only_QTL
chr11:111415935-111416959	Methylation	TRUE	0.000378804	2.42e-06	0	SNP	FALSE	QTL_no_cs
chr11:111417051-111418006	Methylation	TRUE	0.0515426	2.71e-05	0	SNP	FALSE	QTL_no_cs
chr11:111436574-111437178	Methylation	TRUE	0.000954377	1e-07	0	SNP	FALSE	QTL_no_cs
chr11:111460047-111461569	Methylation	TRUE	0.0146304	1.75e-05	0	SNP	FALSE	QTL_no_cs
chr11:111513497-111514536	Methylation	TRUE	0.017061	1.26e-05	0	SNP	FALSE	QTL_no_cs
chr11:111514560-111514917	Methylation	FALSE	0.00403003	0.000493701	0	SNP	FALSE	No_QTL
chr11:111514933-111514985	Methylation	FALSE	0.0251515	0.000103394	0	SNP	FALSE	No_QTL
chr11:111931596-111932785	Methylation	FALSE	0.0207366	0.00035194	0	SNP	FALSE	No_QTL
chr11:92761301-92762847	Methylation	FALSE	0.00834019	0.00164748	0	SNP	FALSE	No_QTL
chr11:112120223-112120938	Methylation	FALSE	0.0576648	0.00083869	0	SNP	FALSE	No_QTL
chr11:112158850-112161525	Methylation	TRUE	0.00199837	2.06e-06	0	SNP	FALSE	QTL_no_cs
chr11:112163800-112165360	Methylation	FALSE	0.00504455	0.000138763	0	SNP	FALSE	No_QTL
chr11:92770983-92771813	Methylation	TRUE	9.25e-22	3.62e-26	1	SNP	FALSE	SV-QTL_noncausal
chr11:112254441-112256036	Methylation	FALSE	0.00277093	0.000341438	0	SNP	FALSE	No_QTL
chr11:112297293-112298314	Methylation	TRUE	0.00434539	1.62e-05	0	SNP	FALSE	QTL_no_cs
chr11:112581811-112583626	Methylation	FALSE	0.0424999	0.000223798	0	SNP	FALSE	No_QTL
chr11:113242791-113243411	Methylation	TRUE	0.00116942	1.83e-45	1	SNP	FALSE	SNP-only_QTL
chr11:92885309-92887017	Methylation	TRUE	4.01e-19	3.18e-21	1	SNP	FALSE	SV-QTL_noncausal
chr11:113363464-113364248	Methylation	TRUE	0.00559533	2.22e-06	0	SNP	FALSE	QTL_no_cs
chr11:113365671-113366710	Methylation	FALSE	0.00920591	0.000266666	0	SNP	FALSE	No_QTL
chr11:113387721-113388187	Methylation	FALSE	0.0320731	0.000780074	0	SNP	FALSE	No_QTL
chr11:113505395-113509310	Methylation	FALSE	0.0107003	0.00248733	0	SNP	FALSE	No_QTL
chr11:113896286-113896980	Methylation	FALSE	0.0193403	0.000203894	0	SNP	FALSE	No_QTL
chr11:92969206-92970266	Methylation	FALSE	0.0029258	0.000104946	0	SNP	FALSE	No_QTL
chr11:113952186-113952912	Methylation	TRUE	0.000293326	5.19e-05	0	SNP	FALSE	QTL_no_cs
chr11:114059905-114060735	Methylation	FALSE	0.0155362	0.00208887	0	SNP	FALSE	No_QTL
chr11:114061783-114066830	Methylation	FALSE	0.00959238	0.000340965	0	SNP	FALSE	No_QTL
chr11:114066862-114073262	Methylation	FALSE	0.0390176	0.00330115	0	SNP	FALSE	No_QTL
chr11:114073442-114075697	Methylation	FALSE	0.0191805	0.00112445	0	SNP	FALSE	No_QTL
chr11:114075761-114076275	Methylation	TRUE	0.0078526	1.56e-06	0	SNP	FALSE	QTL_no_cs
chr11:114076293-114076846	Methylation	FALSE	0.0234531	0.0018792	0	SNP	FALSE	No_QTL
chr11:114076966-114078144	Methylation	FALSE	0.0297604	0.00076757	0	SNP	FALSE	No_QTL
chr11:114078312-114082527	Methylation	FALSE	0.0012662	0.000963602	0	SNP	FALSE	No_QTL
chr11:114082605-114084015	Methylation	FALSE	0.0135193	0.00101033	0	SNP	FALSE	No_QTL
chr11:114103425-114104957	Methylation	FALSE	0.0105557	0.000305564	0	SNP	FALSE	No_QTL
chr11:114105014-114105633	Methylation	FALSE	0.0243158	0.000655902	0	SNP	FALSE	No_QTL
chr11:114105659-114106532	Methylation	TRUE	0.00310417	7.16e-05	0	SNP	FALSE	QTL_no_cs
chr11:114131030-114132186	Methylation	TRUE	0.00980876	1.34e-19	1	SNP	FALSE	SNP-only_QTL
chr11:114135123-114136733	Methylation	FALSE	0.00324721	0.00107719	0	SNP	FALSE	No_QTL
chr11:114136852-114138909	Methylation	TRUE	0.0363761	5.69e-13	1	SNP	FALSE	SNP-only_QTL
chr11:114138936-114140004	Methylation	FALSE	0.017806	0.000138619	0	SNP	FALSE	No_QTL
chr11:114166178-114167590	Methylation	TRUE	0.000408561	5.87e-06	0	SNP	FALSE	QTL_no_cs
chr11:114172623-114173413	Methylation	TRUE	0.000936219	9.05e-05	0	SNP	FALSE	QTL_no_cs
chr11:114183123-114183596	Methylation	TRUE	0.00996648	4.31e-05	0	SNP	FALSE	QTL_no_cs
chr11:114215358-114217303	Methylation	FALSE	0.0167696	0.00012712	0	SNP	FALSE	No_QTL
chr11:114258771-114259665	Methylation	FALSE	0.0186195	0.000100572	0	SNP	FALSE	No_QTL
chr11:114259705-114260798	Methylation	TRUE	0.0153879	9.83e-10	1	SNP	FALSE	SNP-only_QTL
chr11:114315683-114316356	Methylation	TRUE	0.00729878	6.47e-05	0	SNP	FALSE	QTL_no_cs
chr11:114316469-114318710	Methylation	TRUE	0.0259337	6.2e-09	1	SNP	FALSE	SNP-only_QTL
chr11:114318807-114320242	Methylation	FALSE	0.00555158	0.00024007	0	SNP	FALSE	No_QTL
chr11:114320286-114320669	Methylation	TRUE	0.0240851	8.96e-32	1	SNP	FALSE	SNP-only_QTL
chr11:114817549-114818633	Methylation	FALSE	0.00258634	0.000663415	0	SNP	FALSE	No_QTL
chr11:93136395-93147508	Methylation	TRUE	4.89e-57	1.21e-68	1	SNP	FALSE	SV-QTL_noncausal
chr11:115193910-115195726	Methylation	FALSE	0.00525253	0.00154904	0	SNP	FALSE	No_QTL
chr11:115503196-115504320	Methylation	TRUE	0.00448208	6.14e-05	0	SNP	FALSE	QTL_no_cs
chr11:115566287-115567080	Methylation	FALSE	0.00131773	0.00107985	0	SNP	FALSE	No_QTL
chr11:115616966-115618405	Methylation	TRUE	0.000159979	1.11e-12	1	SNP	FALSE	SNP-only_QTL
chr11:115645662-115646254	Methylation	TRUE	0.0136305	1.02e-05	0	SNP	FALSE	QTL_no_cs
chr11:115708664-115709254	Methylation	FALSE	0.0132198	0.000425878	0	SNP	FALSE	No_QTL
chr11:115709269-115710095	Methylation	TRUE	0.00208702	2.24e-15	1	SNP	FALSE	SNP-only_QTL
chr11:115716416-115717048	Methylation	TRUE	0.01123	2.29e-06	0	SNP	FALSE	QTL_no_cs
chr11:115872135-115874251	Methylation	TRUE	8.28e-08	2.36e-07	1	SV	TRUE	SV-QTL_lead_var	Sniffles2.INS.1DE1MA
chr11:115874499-115875552	Methylation	TRUE	0.0226377	4.68e-05	0	SNP	FALSE	QTL_no_cs
chr11:115930034-115931865	Methylation	FALSE	0.0041619	0.00034692	0	SNP	FALSE	No_QTL
chr11:115975117-115975970	Methylation	FALSE	0.0125542	0.000213967	0	SNP	FALSE	No_QTL
chr11:115989963-115990267	Methylation	TRUE	0.0454118	1.3e-05	0	SNP	FALSE	QTL_no_cs
chr11:116044059-116045104	Methylation	FALSE	0.0309955	0.00012548	0	SNP	FALSE	No_QTL
chr11:116136967-116137760	Methylation	TRUE	1.82e-05	4.16e-14	1	SNP	FALSE	SV-QTL_noncausal
chr11:116162689-116163505	Methylation	TRUE	6.16e-06	6e-12	1	SNP	FALSE	SV-QTL_noncausal
chr11:116187751-116189866	Methylation	FALSE	0.022783	0.000397201	0	SNP	FALSE	No_QTL
chr11:116190202-116192572	Methylation	FALSE	0.00546207	0.00129721	0	SNP	FALSE	No_QTL
chr11:93330037-93331067	Methylation	FALSE	0.0102902	0.00037636	0	SNP	FALSE	No_QTL
chr11:116312620-116313122	Methylation	FALSE	0.0131041	0.0004296	0	SNP	FALSE	No_QTL
chr11:116358145-116358320	Methylation	FALSE	0.00421429	0.000545088	0	SNP	FALSE	No_QTL
chr11:116533447-116534709	Methylation	FALSE	0.00851048	0.00343831	0	SNP	FALSE	No_QTL
chr11:116537259-116537858	Methylation	TRUE	0.0241875	5.85e-05	0	SNP	FALSE	QTL_no_cs
chr11:116563048-116564195	Methylation	FALSE	0.00544797	0.000148685	0	SNP	FALSE	No_QTL
chr11:116605233-116606724	Methylation	FALSE	0.00255466	0.000535288	0	SNP	FALSE	No_QTL
chr11:116641538-116641914	Methylation	FALSE	0.00381475	0.00137851	0	SNP	FALSE	No_QTL
chr11:116651237-116652937	Methylation	TRUE	0.00171101	6.23e-05	0	SNP	FALSE	QTL_no_cs
chr11:116690655-116691572	Methylation	TRUE	0.000638524	9.77e-07	0	SNP	FALSE	QTL_no_cs
chr11:116702899-116703745	Methylation	FALSE	0.012497	0.000770955	0	SNP	FALSE	No_QTL
chr11:116707291-116707838	Methylation	FALSE	0.0111169	0.000179228	0	SNP	FALSE	No_QTL
chr11:116732403-116732610	Methylation	FALSE	0.00559047	0.000240803	0	SNP	FALSE	No_QTL
chr11:116732783-116733066	Methylation	FALSE	0.0229742	0.000404485	0	SNP	FALSE	No_QTL
chr11:116733098-116734259	Methylation	FALSE	0.00851478	0.00111983	0	SNP	FALSE	No_QTL
chr11:116835141-116835348	Methylation	FALSE	0.00121983	0.000679139	0	SNP	FALSE	No_QTL
chr11:116979760-116982412	Methylation	FALSE	0.00739131	0.00216289	0	SNP	FALSE	No_QTL
chr11:117094977-117096201	Methylation	FALSE	0.00255561	0.000345512	0	SNP	FALSE	No_QTL
chr11:117138791-117139288	Methylation	TRUE	0.00354319	1.61e-05	0	SNP	FALSE	QTL_no_cs
chr11:117179680-117180637	Methylation	TRUE	0.00208229	4.3e-05	0	SNP	FALSE	QTL_no_cs
chr11:117181423-117181564	Methylation	FALSE	0.00391576	0.000326087	0	SNP	FALSE	No_QTL
chr11:117198967-117199703	Methylation	TRUE	1.95e-14	3e-29	1	SNP	FALSE	SV-QTL_noncausal
chr11:93535572-93538177	Methylation	FALSE	0.0531685	0.00712515	0	SNP	FALSE	No_QTL
chr11:117443479-117444090	Methylation	FALSE	0.0295149	0.00133027	0	SNP	FALSE	No_QTL
chr11:117477225-117478252	Methylation	TRUE	0.0206763	2.46e-06	0	SNP	FALSE	QTL_no_cs
chr11:117489809-117490463	Methylation	FALSE	0.00299202	0.000191314	0	SNP	FALSE	No_QTL
chr11:117492620-117492869	Methylation	TRUE	0.0284287	1.46e-07	1	SNP	FALSE	SNP-only_QTL
chr11:117599854-117600964	Methylation	TRUE	0.000151295	4.52e-09	2	SNP	FALSE	SNP-only_QTL
chr11:117605896-117607138	Methylation	FALSE	0.0151048	0.000653527	0	SNP	FALSE	No_QTL
chr11:117663453-117664241	Methylation	FALSE	0.00983126	0.00170065	0	SNP	FALSE	No_QTL
chr11:117701683-117702200	Methylation	FALSE	0.00580252	0.000315613	0	SNP	FALSE	No_QTL
chr11:117806837-117807829	Methylation	TRUE	1.65e-12	1.62e-23	1	SNP	FALSE	SV-QTL_noncausal
chr11:117809342-117809609	Methylation	FALSE	0.00182894	0.00035708	0	SNP	FALSE	No_QTL
chr11:117823291-117824403	Methylation	FALSE	0.0343479	0.00239411	0	SNP	FALSE	No_QTL
chr11:117824512-117825299	Methylation	TRUE	0.025655	3.19e-05	0	SNP	FALSE	QTL_no_cs
chr11:117827933-117829230	Methylation	TRUE	0.000186885	1.75e-14	1	SNP	FALSE	SNP-only_QTL
chr11:117861785-117862180	Methylation	TRUE	0.0155885	5.06e-06	0	SNP	FALSE	QTL_no_cs
chr11:117874261-117875263	Methylation	TRUE	0.0139656	6.77e-23	1	SNP	FALSE	SNP-only_QTL
chr11:117907248-117907562	Methylation	FALSE	0.00196836	0.000327822	0	SNP	FALSE	No_QTL
chr11:117951571-117952870	Methylation	TRUE	0.00473279	6.79e-08	1	SNP	FALSE	SNP-only_QTL
chr11:117979170-117981496	Methylation	FALSE	0.0271683	0.00106869	0	SNP	FALSE	No_QTL
chr11:118001369-118003815	Methylation	TRUE	0.0224959	3.61e-06	0	SNP	FALSE	QTL_no_cs
chr11:118006615-118008786	Methylation	FALSE	0.065501	0.00125985	0	SNP	FALSE	No_QTL
chr11:118010778-118012548	Methylation	FALSE	0.00781135	0.000331861	0	SNP	FALSE	No_QTL
chr11:118015415-118016935	Methylation	TRUE	0.0354435	5.58e-05	0	SNP	FALSE	QTL_no_cs
chr11:118142777-118143741	Methylation	TRUE	2.41e-06	2.53e-15	1	SNP	FALSE	SV-QTL_noncausal
chr11:118157180-118157544	Methylation	TRUE	0.0210714	6.56e-10	1	SNP	FALSE	SNP-only_QTL
chr11:118180455-118180998	Methylation	FALSE	0.0193217	0.000582697	0	SNP	FALSE	No_QTL
chr11:118214204-118215925	Methylation	FALSE	0.0134262	0.000162487	0	SNP	FALSE	No_QTL
chr11:118215952-118216354	Methylation	TRUE	0.00305897	3.9e-06	1	SNP	FALSE	SNP-only_QTL
chr11:118216410-118217835	Methylation	TRUE	0.00863713	8.06e-05	0	SNP	FALSE	QTL_no_cs
chr11:118223287-118225333	Methylation	TRUE	0.00488255	1.74e-12	1	SNP	FALSE	SNP-only_QTL
chr11:118225413-118226427	Methylation	TRUE	0.00522426	2e-13	1	SNP	FALSE	SNP-only_QTL
chr11:118239680-118240365	Methylation	FALSE	0.0408708	0.000903751	0	SNP	FALSE	No_QTL
chr11:118263642-118264554	Methylation	TRUE	0.0141858	2.87e-07	0	SNP	FALSE	QTL_no_cs
chr11:118291014-118291959	Methylation	TRUE	0.000604881	4.44e-06	0	SNP	FALSE	QTL_no_cs
chr11:118304456-118307792	Methylation	TRUE	0.0802533	3.69e-05	0	SNP	FALSE	QTL_no_cs
chr11:118338567-118346660	Methylation	FALSE	0.019913	0.000966689	0	SNP	FALSE	No_QTL
chr11:118415042-118416143	Methylation	FALSE	0.0288213	0.000301909	0	SNP	FALSE	No_QTL
chr11:118435991-118436705	Methylation	FALSE	0.00352863	0.000119611	0	SNP	FALSE	No_QTL
chr11:118514185-118514600	Methylation	FALSE	0.0227291	0.000201203	0	SNP	FALSE	No_QTL
chr11:118634915-118641238	Methylation	FALSE	0.00238063	0.000291371	0	SNP	FALSE	No_QTL
chr11:118691784-118692990	Methylation	TRUE	2.82e-22	2.2e-23	1	SNP	TRUE	SV-QTL_not_lead	Sniffles2.INS.1E9BMA
chr11:118695464-118696507	Methylation	FALSE	0.0238603	0.000531884	0	SNP	FALSE	No_QTL
chr11:118718027-118719487	Methylation	FALSE	0.0131434	0.000104441	0	SNP	FALSE	No_QTL
chr11:118785561-118787930	Methylation	TRUE	0.000904057	1.51e-05	0	SNP	FALSE	QTL_no_cs
chr11:118788037-118790773	Methylation	FALSE	0.00030863	0.000107013	0	SNP	FALSE	No_QTL
chr11:118869995-118870964	Methylation	TRUE	2.16e-17	1.23e-51	1	SNP	FALSE	SV-QTL_noncausal
chr11:118871161-118872347	Methylation	TRUE	5.9e-07	2.49e-09	1	SNP	FALSE	SV-QTL_noncausal
chr11:118872414-118872977	Methylation	TRUE	7.29e-05	2.26e-07	1	SNP	FALSE	SV-QTL_noncausal
chr11:118876283-118876531	Methylation	TRUE	0.00250863	2.11e-05	0	SNP	FALSE	QTL_no_cs
chr11:118876550-118877314	Methylation	TRUE	0.000353115	9.29e-06	0	SNP	FALSE	QTL_no_cs
chr11:118884413-118891824	Methylation	FALSE	0.0585999	0.000846072	0	SNP	FALSE	No_QTL
chr11:118891990-118893191	Methylation	TRUE	0.00176289	9.67e-08	1	SNP	FALSE	SNP-only_QTL
chr11:118895636-118896211	Methylation	FALSE	0.00319443	0.000474897	0	SNP	FALSE	No_QTL
chr11:118910381-118912325	Methylation	FALSE	0.00670641	0.00118173	0	SNP	FALSE	No_QTL
chr11:118912388-118912915	Methylation	FALSE	0.00473159	0.00136802	0	SNP	FALSE	No_QTL
chr11:118913020-118914874	Methylation	TRUE	0.0188005	6.65e-05	0	SNP	FALSE	QTL_no_cs
chr11:118917580-118924304	Methylation	FALSE	0.00348484	0.00053975	0	SNP	FALSE	No_QTL
chr11:118957112-118957245	Methylation	FALSE	0.0221301	0.000433937	0	SNP	FALSE	No_QTL
chr11:118971702-118972143	Methylation	TRUE	0.00321642	9.26e-06	0	SNP	FALSE	QTL_no_cs
chr11:118979528-118980616	Methylation	FALSE	0.0715422	0.000574159	0	SNP	FALSE	No_QTL
chr11:119039525-119039859	Methylation	TRUE	0.000775764	6.31e-05	0	SNP	FALSE	QTL_no_cs
chr11:119115612-119116171	Methylation	TRUE	0.0408077	1.05e-07	1	SNP	FALSE	SNP-only_QTL
chr11:119144828-119146630	Methylation	FALSE	0.00295514	0.00134058	0	SNP	FALSE	No_QTL
chr11:119150068-119150175	Methylation	FALSE	0.057871	0.00182624	0	SNP	FALSE	No_QTL
chr11:119265945-119269095	Methylation	TRUE	0.0016374	9.66e-05	0	SNP	FALSE	QTL_no_cs
chr11:119320528-119320652	Methylation	FALSE	0.00302185	0.000266032	0	SNP	FALSE	No_QTL
chr11:119338740-119339602	Methylation	TRUE	0.00846527	6.19e-16	1	SNP	FALSE	SNP-only_QTL
chr11:119339641-119339765	Methylation	TRUE	0.00626393	2.3e-13	1	SNP	FALSE	SNP-only_QTL
chr11:93947267-93955747	Methylation	TRUE	5.23e-63	6.73e-64	1	SNP	FALSE	SV-QTL_noncausal
chr11:119440686-119441676	Methylation	FALSE	0.000121907	0.00116987	0	SNP	FALSE	No_QTL
chr11:119623966-119624586	Methylation	TRUE	0.012497	2.31e-05	0	SNP	FALSE	QTL_no_cs
chr11:119626355-119629339	Methylation	TRUE	0.00535826	1.22e-10	1	SNP	FALSE	SNP-only_QTL
chr11:119639678-119641228	Methylation	TRUE	0.00890008	5.13e-07	0	SNP	FALSE	QTL_no_cs
chr11:119666315-119666882	Methylation	FALSE	0.00411835	0.000288872	0	SNP	FALSE	No_QTL
chr11:119680699-119681801	Methylation	FALSE	0.0247676	0.000309577	0	SNP	FALSE	No_QTL
chr11:119682082-119683078	Methylation	TRUE	0.00349399	4.07e-05	0	SNP	FALSE	QTL_no_cs
chr11:119683183-119684922	Methylation	FALSE	0.0201901	0.000572866	0	SNP	FALSE	No_QTL
chr11:119690713-119691536	Methylation	FALSE	0.0111115	0.000863312	0	SNP	FALSE	No_QTL
chr11:119728580-119729181	Methylation	TRUE	0.00382722	3.15e-05	0	SNP	FALSE	QTL_no_cs
chr11:119741848-119742230	Methylation	FALSE	0.00268194	0.000507073	0	SNP	FALSE	No_QTL
chr11:119788442-119788918	Methylation	FALSE	0.0039479	0.00133166	0	SNP	FALSE	No_QTL
chr11:119789015-119789287	Methylation	TRUE	0.000905971	6.84e-06	0	SNP	FALSE	QTL_no_cs
chr11:119789310-119789911	Methylation	FALSE	0.00724405	0.000123565	0	SNP	FALSE	No_QTL
chr11:94043074-94044824	Methylation	TRUE	0.0036073	6.99e-12	1	SNP	FALSE	SNP-only_QTL
chr11:119890685-119892252	Methylation	FALSE	0.000425901	0.000122076	0	SNP	FALSE	No_QTL
chr11:119933005-119934115	Methylation	FALSE	0.0105227	0.00128658	0	SNP	FALSE	No_QTL
chr11:119975118-119976212	Methylation	TRUE	0.00225589	1.8e-06	0	SNP	FALSE	QTL_no_cs
chr11:120017186-120018041	Methylation	TRUE	1.36e-05	5.23e-08	1	SNP	FALSE	SV-QTL_noncausal
chr11:120026777-120027146	Methylation	TRUE	0.00710996	5.99e-10	1	SNP	FALSE	SNP-only_QTL
chr11:120062278-120062506	Methylation	TRUE	0.000283159	1.92e-11	1	SNP	FALSE	SNP-only_QTL
chr11:120062583-120067977	Methylation	FALSE	0.00881522	0.00031061	0	SNP	FALSE	No_QTL
chr11:120169718-120170339	Methylation	TRUE	8.69e-06	9.41e-15	2	SNP	FALSE	SV-QTL_noncausal
chr11:120181381-120189489	Methylation	FALSE	0.0357143	0.0001363	0	SNP	FALSE	No_QTL
chr11:120207916-120209282	Methylation	FALSE	0.0125098	0.00139626	0	SNP	FALSE	No_QTL
chr11:120209320-120210003	Methylation	FALSE	0.0195587	0.000203144	0	SNP	FALSE	No_QTL
chr11:120212096-120212592	Methylation	FALSE	0.00373809	0.00127053	0	SNP	FALSE	No_QTL
chr11:120224520-120225675	Methylation	FALSE	0.025835	0.000687781	0	SNP	FALSE	No_QTL
chr11:120233890-120234826	Methylation	TRUE	5.01e-05	4.66e-27	1	SNP	FALSE	SV-QTL_noncausal
chr11:120248503-120249429	Methylation	FALSE	0.00900514	0.000568033	0	SNP	FALSE	No_QTL
chr11:120326323-120327300	Methylation	FALSE	0.000948074	0.000358679	0	SNP	FALSE	No_QTL
chr11:120516445-120516924	Methylation	TRUE	1.34e-06	1.12e-05	0	SV	FALSE	QTL_no_cs
chr11:120516975-120517106	Methylation	FALSE	0.0177369	0.00051092	0	SNP	FALSE	No_QTL
chr11:120517122-120517490	Methylation	TRUE	0.00139069	8.09e-05	0	SNP	FALSE	QTL_no_cs
chr11:120517511-120517720	Methylation	TRUE	6.94e-09	1.37e-08	1	SV	TRUE	SV-QTL_lead_var	Sniffles2.DEL.1F22MA
chr11:120522924-120523949	Methylation	TRUE	0.00718362	9.89e-16	1	SNP	FALSE	SNP-only_QTL
chr11:120633856-120634289	Methylation	FALSE	0.0138581	0.00137579	0	SNP	FALSE	No_QTL
chr11:120645304-120646054	Methylation	TRUE	0.000873514	9.77e-05	0	SNP	FALSE	QTL_no_cs
chr11:120660010-120660500	Methylation	FALSE	0.05615	0.00128603	0	SNP	FALSE	No_QTL
chr11:120684682-120685432	Methylation	TRUE	0.00320011	9.1e-05	0	SNP	FALSE	QTL_no_cs
chr11:120714515-120715708	Methylation	FALSE	0.00367125	0.000133677	0	SNP	FALSE	No_QTL
chr11:120794091-120794411	Methylation	TRUE	5.55e-13	1.34e-07	1	SV	TRUE	SV-QTL_lead_var	Sniffles2.INS.1F2BMA
chr11:120801874-120802771	Methylation	FALSE	0.0153205	0.000863023	0	SNP	FALSE	No_QTL
chr11:120832222-120833419	Methylation	FALSE	0.00616168	0.000842036	0	SNP	FALSE	No_QTL
chr11:120869184-120869916	Methylation	FALSE	0.00156502	0.000223312	0	SNP	FALSE	No_QTL
chr11:120934120-120934926	Methylation	FALSE	0.00144117	0.00205458	0	SNP	FALSE	No_QTL
chr11:121193921-121194562	Methylation	TRUE	0.0100714	2.4e-05	0	SNP	FALSE	QTL_no_cs
chr11:121319856-121321107	Methylation	FALSE	0.0328451	0.0026238	0	SNP	FALSE	No_QTL
chr11:121321354-121321965	Methylation	TRUE	0.00014816	6.17e-21	1	SNP	FALSE	SNP-only_QTL
chr11:121367032-121368180	Methylation	FALSE	0.0106125	0.00108357	0	SNP	FALSE	No_QTL
chr11:121445338-121445604	Methylation	FALSE	0.0169271	0.00140834	0	SNP	FALSE	No_QTL
chr11:121459216-121460116	Methylation	FALSE	0.00606457	0.000407898	0	SNP	FALSE	No_QTL
chr11:121464069-121464807	Methylation	FALSE	0.0229073	0.000113206	0	SNP	FALSE	No_QTL
chr11:121465080-121465889	Methylation	TRUE	0.00280766	9.97e-05	0	SNP	FALSE	QTL_no_cs
chr11:121465997-121468350	Methylation	FALSE	0.00356607	0.000229391	0	SNP	FALSE	No_QTL
chr11:121481949-121484090	Methylation	FALSE	0.0159029	0.00160142	0	SNP	FALSE	No_QTL
chr11:121575329-121575979	Methylation	FALSE	0.00929682	0.000333434	0	SNP	FALSE	No_QTL
chr11:121588766-121590763	Methylation	TRUE	0.0136061	3.97e-05	0	SNP	FALSE	QTL_no_cs
chr11:121650234-121651997	Methylation	FALSE	0.00960841	0.000166095	0	SNP	FALSE	No_QTL
chr11:121699764-121701164	Methylation	FALSE	0.00411798	0.00132592	0	SNP	FALSE	No_QTL
chr11:121762779-121763194	Methylation	TRUE	2.55e-16	3.68e-29	1	SNP	FALSE	SV-QTL_noncausal
chr11:90028454-90040106	Methylation	TRUE	5.4e-05	5.33e-11	1	SNP	FALSE	SV-QTL_noncausal
chr11:122016891-122017247	Methylation	TRUE	1.71e-21	7.92e-28	1	SNP	FALSE	SV-QTL_noncausal
chr11:122157294-122159367	Methylation	TRUE	0.00018752	2.24e-31	2	SNP	FALSE	SNP-only_QTL
chr11:122202846-122203237	Methylation	FALSE	0.0344455	0.000979844	0	SNP	FALSE	No_QTL
chr11:122285829-122287739	Methylation	FALSE	0.0133397	0.000214833	0	SNP	FALSE	No_QTL
chr11:122556256-122557197	Methylation	TRUE	1.94e-05	5.15e-59	1	SNP	FALSE	SV-QTL_noncausal
chr11:122628718-122629503	Methylation	FALSE	0.0384447	0.000944998	0	SNP	FALSE	No_QTL
chr11:122674980-122675822	Methylation	FALSE	0.00366656	0.000349346	0	SNP	FALSE	No_QTL
chr11:122690896-122691539	Methylation	TRUE	0.00058374	1.17e-10	1	SNP	FALSE	SNP-only_QTL
chr11:122717300-122717923	Methylation	TRUE	0.0111363	3.9e-09	1	SNP	FALSE	SNP-only_QTL
chr11:122744806-122745913	Methylation	TRUE	0.00909058	5.35e-10	1	SNP	FALSE	SNP-only_QTL
chr11:122746008-122746444	Methylation	FALSE	0.00381819	0.000284233	0	SNP	FALSE	No_QTL
chr11:122748759-122749490	Methylation	TRUE	0.0252709	6.43e-18	1	SNP	FALSE	SNP-only_QTL
chr11:122781450-122781933	Methylation	FALSE	0.0386546	0.00112514	0	SNP	FALSE	No_QTL
chr11:122830290-122831200	Methylation	TRUE	0.000638868	1.01e-20	1	SNP	FALSE	SNP-only_QTL
chr11:122831304-122832354	Methylation	FALSE	0.00168253	0.000189397	0	SNP	FALSE	No_QTL
chr11:122832378-122834040	Methylation	FALSE	0.000454785	0.000105982	0	SNP	FALSE	No_QTL
chr11:122843367-122844593	Methylation	TRUE	1.12e-05	2.23e-11	1	SNP	FALSE	SV-QTL_noncausal
chr11:122844683-122849790	Methylation	FALSE	0.00100026	0.000170656	0	SNP	FALSE	No_QTL
chr11:122856132-122857238	Methylation	FALSE	0.00101369	0.000476858	0	SNP	FALSE	No_QTL
chr11:122863718-122864753	Methylation	FALSE	0.000958484	0.00110278	0	SNP	FALSE	No_QTL
chr11:122997785-122999495	Methylation	FALSE	0.00530781	0.000341257	0	SNP	FALSE	No_QTL
chr11:123023229-123023483	Methylation	FALSE	0.00672949	0.000375689	0	SNP	FALSE	No_QTL
chr11:123054434-123059627	Methylation	TRUE	0.0251624	1.16e-05	0	SNP	FALSE	QTL_no_cs
chr11:123068353-123070643	Methylation	TRUE	0.00640781	4.84e-05	0	SNP	FALSE	QTL_no_cs
chr11:94544953-94548606	Methylation	FALSE	0.0244056	0.00207181	0	SNP	FALSE	No_QTL
chr11:123087603-123088160	Methylation	FALSE	0.00544105	0.000319505	0	SNP	FALSE	No_QTL
chr11:123137453-123138117	Methylation	TRUE	0.00353612	2.02e-06	0	SNP	FALSE	QTL_no_cs
chr11:123159107-123159664	Methylation	FALSE	0.0222212	0.00134571	0	SNP	FALSE	No_QTL
chr11:123174215-123177877	Methylation	TRUE	0.00217922	7.35e-15	1	SNP	FALSE	SNP-only_QTL
chr11:123187964-123188750	Methylation	FALSE	0.0236785	0.000192674	0	SNP	FALSE	No_QTL
chr11:123247610-123248063	Methylation	TRUE	0.003818	6.9e-05	0	SNP	FALSE	QTL_no_cs
chr11:123261339-123261738	Methylation	TRUE	0.00760999	9.85e-05	0	SNP	FALSE	QTL_no_cs
chr11:123263657-123264811	Methylation	TRUE	0.00481956	1.96e-05	0	SNP	FALSE	QTL_no_cs
chr11:123302341-123303000	Methylation	TRUE	0.00139117	1.75e-05	0	SNP	FALSE	QTL_no_cs
chr11:94581565-94584653	Methylation	FALSE	0.0197327	0.003251	0	SNP	FALSE	No_QTL
chr11:123362850-123363423	Methylation	TRUE	0.0233066	9.45e-05	0	SNP	FALSE	QTL_no_cs
chr11:123381254-123383115	Methylation	FALSE	0.00564375	0.000147986	0	SNP	FALSE	No_QTL
chr11:123453964-123455345	Methylation	TRUE	0.00601829	4.43e-05	0	SNP	FALSE	QTL_no_cs
chr11:123455377-123456875	Methylation	TRUE	8.12e-14	2.98e-26	2	SNP	FALSE	SV-QTL_noncausal
chr11:123456897-123457754	Methylation	TRUE	1.23e-20	2.6e-37	2	SNP	FALSE	SV-QTL_noncausal
chr11:123478302-123481133	Methylation	TRUE	0.0153851	2.43e-06	0	SNP	FALSE	QTL_no_cs
chr11:123484500-123485067	Methylation	TRUE	0.0125184	6.59e-09	1	SNP	FALSE	SNP-only_QTL
chr11:123511214-123511427	Methylation	FALSE	0.0106322	0.000777695	0	SNP	FALSE	No_QTL
chr11:123517617-123518101	Methylation	FALSE	0.0195224	0.000303131	0	SNP	FALSE	No_QTL
chr11:123559533-123560946	Methylation	FALSE	0.00310091	0.000566104	0	SNP	FALSE	No_QTL
chr11:123580601-123580870	Methylation	FALSE	0.00308984	0.000325305	0	SNP	FALSE	No_QTL
chr11:123629254-123630266	Methylation	FALSE	0.00282326	0.00014738	0	SNP	FALSE	No_QTL
chr11:123640962-123641266	Methylation	FALSE	0.00225462	0.00053248	0	SNP	FALSE	No_QTL
chr11:124069858-124070417	Methylation	TRUE	0.00216496	7.63e-06	0	SNP	FALSE	QTL_no_cs
chr11:124075951-124076663	Methylation	TRUE	0.023333	1.33e-07	1	SNP	FALSE	SNP-only_QTL
chr11:124169618-124170578	Methylation	TRUE	2.27e-12	1.55e-61	1	SNP	FALSE	SV-QTL_noncausal
chr11:124481302-124482094	Methylation	FALSE	0.000301511	0.00013826	0	SNP	FALSE	No_QTL
chr11:124482151-124482822	Methylation	TRUE	0.00379441	2.97e-05	0	SNP	FALSE	QTL_no_cs
chr11:124725196-124726200	Methylation	TRUE	0.0244655	4.44e-05	0	SNP	FALSE	QTL_no_cs
chr11:124836626-124837991	Methylation	TRUE	0.0179859	7.35e-30	1	SNP	FALSE	SNP-only_QTL
chr11:124838097-124838996	Methylation	FALSE	0.00922235	0.00211825	0	SNP	FALSE	No_QTL
chr11:124869744-124872419	Methylation	FALSE	0.00770768	0.00023705	0	SNP	FALSE	No_QTL
chr11:124872457-124872999	Methylation	TRUE	0.000955374	2.09e-22	1	SNP	FALSE	SNP-only_QTL
chr11:124879900-124880726	Methylation	TRUE	6.24e-05	1.44e-13	1	SNP	FALSE	SV-QTL_noncausal
chr11:124897030-124897558	Methylation	FALSE	0.0465645	0.000679066	0	SNP	FALSE	No_QTL
chr11:124897823-124898587	Methylation	TRUE	0.0413287	3.6e-06	0	SNP	FALSE	QTL_no_cs
chr11:124920795-124921456	Methylation	FALSE	0.0104355	0.00176235	0	SNP	FALSE	No_QTL
chr11:125216285-125216823	Methylation	FALSE	0.0187601	0.00148337	0	SNP	FALSE	No_QTL
chr11:125250950-125251302	Methylation	TRUE	0.0154678	1.97e-08	1	SNP	FALSE	SNP-only_QTL
chr11:125251346-125252334	Methylation	FALSE	0.00627449	0.000258214	0	SV	FALSE	No_QTL
chr11:125338271-125339437	Methylation	TRUE	0.0170604	2.64e-05	0	SNP	FALSE	QTL_no_cs
chr11:125370334-125372078	Methylation	TRUE	0.000114093	1.63e-17	1	SNP	FALSE	SNP-only_QTL
chr11:125398687-125399397	Methylation	FALSE	0.0171525	0.000110801	0	SNP	FALSE	No_QTL
chr11:125404525-125404808	Methylation	FALSE	0.00823465	0.000127635	0	SNP	FALSE	No_QTL
chr11:125404883-125405209	Methylation	FALSE	0.00981534	0.000430093	0	SNP	FALSE	No_QTL
chr11:125405426-125406325	Methylation	FALSE	0.012407	0.000734116	0	SNP	FALSE	No_QTL
chr11:125409781-125410420	Methylation	FALSE	0.00114661	0.000287031	0	SNP	FALSE	No_QTL
chr11:125423259-125424431	Methylation	TRUE	2.76e-07	1.2e-09	1	SNP	FALSE	SV-QTL_noncausal
chr11:125886913-125888505	Methylation	TRUE	0.000499773	1.15e-07	0	SNP	FALSE	QTL_no_cs
chr11:125923183-125923792	Methylation	TRUE	0.00154538	1.68e-33	1	SNP	FALSE	SNP-only_QTL
chr11:125967864-125969016	Methylation	TRUE	0.015695	1.58e-05	0	SNP	FALSE	QTL_no_cs
chr11:126083654-126084831	Methylation	TRUE	0.0158495	1.55e-05	0	SNP	FALSE	QTL_no_cs
chr11:126140747-126141180	Methylation	TRUE	2.09e-07	6.3e-12	1	SNP	FALSE	SV-QTL_noncausal
chr11:126163512-126164073	Methylation	TRUE	0.000127125	1.24e-42	2	SNP	FALSE	SNP-only_QTL
chr11:126173751-126175162	Methylation	TRUE	0.0133427	2.22e-08	1	SNP	FALSE	SNP-only_QTL
chr11:126317253-126319914	Methylation	TRUE	0.00560575	2.19e-06	0	SNP	FALSE	QTL_no_cs
chr11:126336137-126336979	Methylation	FALSE	0.0457898	0.000122555	0	SNP	FALSE	No_QTL
chr11:126345741-126346474	Methylation	FALSE	0.0574423	0.00063482	0	SNP	FALSE	No_QTL
chr11:126366130-126367125	Methylation	FALSE	0.010505	0.000146134	0	SNP	FALSE	No_QTL
chr11:126368475-126369190	Methylation	FALSE	0.0205233	0.000100597	0	SNP	FALSE	No_QTL
chr11:95037442-95038000	Methylation	FALSE	0.00313032	0.00027745	0	SNP	FALSE	No_QTL
chr11:126385857-126386999	Methylation	TRUE	0.00329838	1.46e-05	0	SNP	FALSE	QTL_no_cs
chr11:126391074-126393130	Methylation	FALSE	0.0266319	0.00123506	0	SNP	FALSE	No_QTL
chr11:126416422-126417000	Methylation	FALSE	0.035865	0.000192621	0	SNP	FALSE	No_QTL
chr11:126420038-126421137	Methylation	FALSE	0.0082622	0.000197437	0	SNP	FALSE	No_QTL
chr11:126422229-126423597	Methylation	TRUE	1.87e-06	1.88e-69	1	SNP	FALSE	SV-QTL_noncausal
chr11:126443018-126443751	Methylation	TRUE	0.0162027	3.17e-05	0	SNP	FALSE	QTL_no_cs
chr11:126468069-126468810	Methylation	FALSE	0.00910283	0.00306896	0	SNP	FALSE	No_QTL
chr11:126475196-126475759	Methylation	FALSE	0.0111274	0.00102355	0	SNP	FALSE	No_QTL
chr11:126477939-126478312	Methylation	FALSE	0.00489695	0.000260721	0	SNP	FALSE	No_QTL
chr11:126499261-126499847	Methylation	TRUE	0.00172008	3.14e-06	0	SNP	FALSE	QTL_no_cs
chr11:126573322-126573881	Methylation	FALSE	0.00542223	0.000586408	0	SNP	FALSE	No_QTL
chr11:126585679-126586632	Methylation	FALSE	0.0181772	0.00141931	0	SNP	FALSE	No_QTL
chr11:126684202-126685028	Methylation	TRUE	0.013611	5.3e-05	0	SNP	FALSE	QTL_no_cs
chr11:126711779-126712404	Methylation	TRUE	0.0291346	4.62e-13	2	SNP	FALSE	SNP-only_QTL
chr11:126748141-126748844	Methylation	TRUE	0.00846018	3.8e-14	3	SNP	FALSE	SNP-only_QTL
chr11:95149282-95150239	Methylation	FALSE	0.00406571	0.000182045	0	SNP	FALSE	No_QTL
chr11:127110255-127111997	Methylation	TRUE	3.59e-18	6.93e-22	1	SNP	FALSE	SV-QTL_noncausal
chr11:127474678-127476042	Methylation	TRUE	0.00219996	2.69e-18	2	SNP	FALSE	SNP-only_QTL
chr11:128035174-128037423	Methylation	FALSE	0.0130002	0.000207581	0	SNP	FALSE	No_QTL
chr11:128037520-128038817	Methylation	FALSE	0.0168746	0.000614123	0	SNP	FALSE	No_QTL
chr11:128190296-128191261	Methylation	TRUE	2.37e-12	4.77e-13	1	SNP	TRUE	SV-QTL_not_lead	Sniffles2.INS.20F5MA
chr11:128289360-128292191	Methylation	FALSE	0.0523407	0.000356646	0	SNP	FALSE	No_QTL
chr11:128299109-128305830	Methylation	FALSE	0.0232031	0.000150069	0	SNP	FALSE	No_QTL
chr11:128323503-128325152	Methylation	FALSE	0.0341007	0.000255455	0	SNP	FALSE	No_QTL
chr11:128329027-128329646	Methylation	FALSE	0.00295645	0.00155268	0	SNP	FALSE	No_QTL
chr11:95241430-95242609	Methylation	FALSE	0.00575512	0.000644389	0	SNP	FALSE	No_QTL
chr11:128367725-128369262	Methylation	TRUE	0.00110987	1.39e-10	2	SNP	FALSE	SNP-only_QTL
chr11:128422467-128423307	Methylation	TRUE	0.00126121	9.6e-05	0	SNP	FALSE	QTL_no_cs
chr11:128464130-128466097	Methylation	FALSE	0.0135332	0.000461268	0	SNP	FALSE	No_QTL
chr11:128466126-128467874	Methylation	FALSE	0.010257	0.000480266	0	SV	FALSE	No_QTL
chr11:128467920-128469042	Methylation	FALSE	0.00593182	0.00119015	0	SNP	FALSE	No_QTL
chr11:128469119-128477536	Methylation	TRUE	4.12e-05	8.75e-06	0	SNP	FALSE	QTL_no_cs
chr11:128477769-128481741	Methylation	FALSE	0.0163723	0.00017026	0	SNP	FALSE	No_QTL
chr11:128481841-128484317	Methylation	FALSE	0.000825767	0.000365442	0	SNP	FALSE	No_QTL
chr11:128490369-128503368	Methylation	FALSE	0.0130407	0.00069239	0	SNP	FALSE	No_QTL
chr11:128503450-128506687	Methylation	FALSE	0.00616355	0.000871044	0	SNP	FALSE	No_QTL
chr11:128506720-128508109	Methylation	FALSE	0.00188476	0.000118616	0	SNP	FALSE	No_QTL
chr11:128508191-128512451	Methylation	TRUE	0.0146919	1.4e-05	0	SNP	FALSE	QTL_no_cs
chr11:128512517-128521946	Methylation	FALSE	0.00363889	0.00014327	0	SNP	FALSE	No_QTL
chr11:128548328-128549397	Methylation	TRUE	0.0142766	3.55e-05	0	SNP	FALSE	QTL_no_cs
chr11:128549408-128549616	Methylation	FALSE	0.0121356	0.000602033	0	SNP	FALSE	No_QTL
chr11:128551685-128554134	Methylation	TRUE	0.00913676	8.09e-05	0	SNP	FALSE	QTL_no_cs
chr11:128574736-128576455	Methylation	FALSE	0.012159	0.000202178	0	SNP	FALSE	No_QTL
chr11:128610660-128611637	Methylation	FALSE	0.000876241	0.000600553	0	SNP	FALSE	No_QTL
chr11:128624393-128625246	Methylation	TRUE	0.00108724	2.63e-08	1	SNP	FALSE	SNP-only_QTL
chr11:128625276-128625997	Methylation	FALSE	0.0124855	0.00134852	0	SNP	FALSE	No_QTL
chr11:128628235-128630056	Methylation	FALSE	0.0295974	0.000799765	0	SNP	FALSE	No_QTL
chr11:128653456-128654217	Methylation	FALSE	0.0321102	0.000437209	0	SNP	FALSE	No_QTL
chr11:128658696-128659688	Methylation	FALSE	0.0119717	0.00121795	0	SNP	FALSE	No_QTL
chr11:128713691-128714378	Methylation	TRUE	0.000261356	4.31e-05	0	SNP	FALSE	QTL_no_cs
chr11:128731660-128731988	Methylation	FALSE	0.00364133	0.00010969	0	SNP	FALSE	No_QTL
chr11:128732284-128733688	Methylation	FALSE	0.00212901	0.000247173	0	SNP	FALSE	No_QTL
chr11:128738921-128739471	Methylation	FALSE	0.00335129	0.00179581	0	SNP	FALSE	No_QTL
chr11:128772764-128773187	Methylation	FALSE	0.0370599	0.000544324	0	SNP	FALSE	No_QTL
chr11:128824065-128824769	Methylation	TRUE	9.98e-18	3.26e-13	2	SV	TRUE	SV-QTL_lead_var	Sniffles2.DEL.211FMA,Sniffles2.DEL.2120MA
chr11:128830318-128831659	Methylation	TRUE	0.00210428	9.96e-05	0	SNP	FALSE	QTL_no_cs
chr11:128840226-128841758	Methylation	FALSE	0.0211566	0.000836925	0	SNP	FALSE	No_QTL
chr11:128848323-128849093	Methylation	FALSE	0.00991694	0.000168557	0	SNP	FALSE	No_QTL
chr11:128903740-128904087	Methylation	FALSE	0.00886615	0.000656283	0	SNP	FALSE	No_QTL
chr11:128904248-128904689	Methylation	TRUE	0.0182447	5.81e-13	1	SNP	FALSE	SNP-only_QTL
chr11:128908463-128908862	Methylation	FALSE	0.0067965	0.000283747	0	SNP	FALSE	No_QTL
chr11:95337113-95337748	Methylation	TRUE	0.0255261	3e-05	0	SNP	FALSE	QTL_no_cs
chr11:128930494-128931058	Methylation	TRUE	0.0195188	4.65e-14	1	SNP	FALSE	SNP-only_QTL
chr11:129574394-129574756	Methylation	FALSE	0.0159747	0.00138246	0	SNP	FALSE	No_QTL
chr11:129588791-129590567	Methylation	FALSE	0.00356446	0.000176896	0	SNP	FALSE	No_QTL
chr11:129618007-129618342	Methylation	FALSE	0.0010413	0.000221207	0	SNP	FALSE	No_QTL
chr11:129618376-129618462	Methylation	FALSE	0.00317695	0.000399296	0	SNP	FALSE	No_QTL
chr11:129694966-129695329	Methylation	TRUE	0.00101052	3.79e-07	0	SNP	FALSE	QTL_no_cs
chr11:129737664-129738331	Methylation	TRUE	0.0119257	2.21e-05	0	SNP	FALSE	QTL_no_cs
chr11:129766493-129767830	Methylation	TRUE	0.0129898	4.11e-21	1	SNP	FALSE	SNP-only_QTL
chr11:129814162-129814534	Methylation	FALSE	0.00505272	0.000324835	0	SNP	FALSE	No_QTL
chr11:129815664-129816652	Methylation	FALSE	0.0244262	0.000398221	0	SNP	FALSE	No_QTL
chr11:129828242-129828960	Methylation	TRUE	0.000219881	8.41e-06	0	SNP	FALSE	QTL_no_cs
chr11:129853240-129854148	Methylation	TRUE	1.45e-31	1.74e-79	1	SNP	FALSE	SV-QTL_noncausal
chr11:90040199-90051775	Methylation	TRUE	1.37e-07	1.93e-10	1	SNP	FALSE	SV-QTL_noncausal
chr11:129888236-129889040	Methylation	FALSE	0.0282386	0.000276308	0	SNP	FALSE	No_QTL
chr11:129923212-129923831	Methylation	TRUE	0.00706081	3.16e-05	0	SNP	FALSE	QTL_no_cs
chr11:129949611-129952227	Methylation	FALSE	0.0132659	0.0012945	0	SNP	FALSE	No_QTL
chr11:129963264-129964212	Methylation	FALSE	0.0309969	0.000359493	0	SNP	FALSE	No_QTL
chr11:130004107-130004314	Methylation	FALSE	0.00994187	0.000180457	0	SNP	FALSE	No_QTL
chr11:130043457-130044213	Methylation	FALSE	0.0173973	0.000533482	0	SNP	FALSE	No_QTL
chr11:130118000-130119468	Methylation	FALSE	0.0189126	0.000274324	0	SNP	FALSE	No_QTL
chr11:130121549-130122472	Methylation	FALSE	0.0139706	0.000215931	0	SNP	FALSE	No_QTL
chr11:130189895-130190425	Methylation	TRUE	1.03e-09	8.56e-22	1	SNP	FALSE	SV-QTL_noncausal
chr11:130203143-130203674	Methylation	FALSE	0.0106389	0.000959118	0	SNP	FALSE	No_QTL
chr11:130388544-130389602	Methylation	FALSE	0.0169389	0.000320463	0	SNP	FALSE	No_QTL
chr11:130401825-130402044	Methylation	TRUE	0.00604725	2.22e-05	0	SNP	FALSE	QTL_no_cs
chr11:130426048-130427346	Methylation	FALSE	0.00616251	0.00062302	0	SNP	FALSE	No_QTL
chr11:130434482-130435220	Methylation	FALSE	0.00209853	0.000184818	0	SNP	FALSE	No_QTL
chr11:95697971-95700755	Methylation	FALSE	0.00699892	0.00015658	0	SNP	FALSE	No_QTL
chr11:131246999-131247500	Methylation	TRUE	0.00207785	1.71e-05	0	SNP	FALSE	QTL_no_cs
chr11:131248005-131252975	Methylation	FALSE	0.0135305	0.000754397	0	SNP	FALSE	No_QTL
chr11:131253481-131254409	Methylation	FALSE	0.0185543	0.000998348	0	SNP	FALSE	No_QTL
chr11:131299650-131300407	Methylation	TRUE	4.18e-08	1.05e-36	2	SNP	FALSE	SV-QTL_noncausal
chr11:131504217-131504709	Methylation	TRUE	0.000388181	4.61e-10	1	SNP	FALSE	SNP-only_QTL
chr11:131585022-131585621	Methylation	FALSE	0.00713984	0.000143269	0	SNP	FALSE	No_QTL
chr11:131627552-131628367	Methylation	FALSE	0.021941	0.000361363	0	SNP	FALSE	No_QTL
chr11:131672863-131673931	Methylation	TRUE	0.000665391	4.25e-05	0	SNP	FALSE	QTL_no_cs
chr11:131680156-131681635	Methylation	TRUE	7.17e-73	1.44e-84	2	SV	TRUE	SV-QTL_lead_var	Sniffles2.INS.21DCMA
chr11:131691566-131691895	Methylation	FALSE	0.0107038	0.000140158	0	SNP	FALSE	No_QTL
chr11:131815420-131815921	Methylation	TRUE	0.00329393	2.78e-09	1	SNP	FALSE	SNP-only_QTL
chr11:131822490-131823349	Methylation	FALSE	0.00159993	0.000155907	0	SNP	FALSE	No_QTL
chr11:131910381-131911844	Methylation	FALSE	0.00083892	0.000393115	0	SNP	FALSE	No_QTL
chr11:131928423-131929712	Methylation	FALSE	0.00417127	0.000737423	0	SNP	FALSE	No_QTL
chr11:132068139-132071153	Methylation	TRUE	2.09e-10	1.07e-13	3	SNP	FALSE	SV-QTL_noncausal
chr11:132357382-132361162	Methylation	TRUE	0.00149196	2.24e-06	0	SNP	FALSE	QTL_no_cs
chr11:132424321-132425109	Methylation	TRUE	0.00902887	8.79e-05	0	SNP	FALSE	QTL_no_cs
chr11:132430274-132431058	Methylation	TRUE	0.00429638	4.95e-07	0	SNP	FALSE	QTL_no_cs
chr11:132685220-132687175	Methylation	FALSE	0.0053803	0.000590696	0	SNP	FALSE	No_QTL
chr11:132718757-132719941	Methylation	TRUE	1.2e-08	1.79e-29	1	SNP	FALSE	SV-QTL_noncausal
chr11:132772986-132774079	Methylation	TRUE	0.0114166	3.76e-06	0	SNP	FALSE	QTL_no_cs
chr11:96013855-96014639	Methylation	FALSE	0.0294502	0.000134795	0	SNP	FALSE	No_QTL
chr11:132838662-132839278	Methylation	TRUE	0.00904335	2.53e-09	2	SNP	FALSE	SNP-only_QTL
chr11:132888174-132889292	Methylation	TRUE	0.0130943	1.4e-13	1	SNP	FALSE	SNP-only_QTL
chr11:132942767-132944782	Methylation	TRUE	7.75e-05	8.24e-06	0	SNP	FALSE	QTL_no_cs
chr11:133081820-133082548	Methylation	TRUE	0.00298732	3.37e-07	0	SNP	FALSE	QTL_no_cs
chr11:133082595-133083513	Methylation	FALSE	0.0193549	0.000180776	0	SNP	FALSE	No_QTL
chr11:133133408-133134005	Methylation	FALSE	0.0178886	0.00010352	0	SNP	FALSE	No_QTL
chr11:133228510-133229181	Methylation	FALSE	0.0108241	0.000457699	0	SNP	FALSE	No_QTL
chr11:96074697-96076521	Methylation	FALSE	0.0297299	0.000477219	0	SNP	FALSE	No_QTL
chr11:133265617-133266384	Methylation	TRUE	0.00638754	6.96e-05	0	SNP	FALSE	QTL_no_cs
chr11:133365419-133366401	Methylation	FALSE	0.0240818	0.000763566	0	SNP	FALSE	No_QTL
chr11:133669509-133669862	Methylation	FALSE	0.000908218	0.000366032	0	SNP	FALSE	No_QTL
chr11:133681839-133682910	Methylation	TRUE	0.00379222	3.86e-12	1	SNP	FALSE	SNP-only_QTL
chr11:133710905-133712736	Methylation	TRUE	0.00938123	2.66e-07	0	SNP	FALSE	QTL_no_cs
chr11:133777951-133778427	Methylation	TRUE	0.00018973	5.65e-05	0	SNP	FALSE	QTL_no_cs
chr11:133808337-133809735	Methylation	TRUE	0.00162905	4.6e-07	0	SNP	FALSE	QTL_no_cs
chr11:133829763-133833162	Methylation	TRUE	1.05e-05	4.59e-40	1	SNP	FALSE	SV-QTL_noncausal
chr11:133833166-133834915	Methylation	TRUE	5.24e-05	3.75e-30	1	SNP	FALSE	SV-QTL_noncausal
chr11:96155862-96158263	Methylation	TRUE	0.0113017	4.33e-05	0	SNP	FALSE	QTL_no_cs
chr11:133918198-133918240	Methylation	TRUE	0.00818769	1.5e-15	2	SNP	FALSE	SNP-only_QTL
chr11:133918282-133919135	Methylation	TRUE	1.22e-05	9.32e-16	2	SNP	FALSE	SV-QTL_noncausal
chr11:133919211-133919593	Methylation	TRUE	0.000151178	2.22e-21	2	SNP	FALSE	SNP-only_QTL
chr11:133919610-133920932	Methylation	TRUE	0.00144336	1.72e-18	2	SNP	FALSE	SNP-only_QTL
chr11:133927673-133928112	Methylation	TRUE	0.000144618	9.76e-05	0	SNP	FALSE	QTL_no_cs
chr11:133928155-133928317	Methylation	FALSE	0.0132394	0.000945147	0	SNP	FALSE	No_QTL
chr11:133939741-133940554	Methylation	FALSE	0.0190373	0.000781101	0	SNP	FALSE	No_QTL
chr11:133945137-133945734	Methylation	TRUE	0.010984	1.74e-06	0	SNP	FALSE	QTL_no_cs
chr11:133967692-133967757	Methylation	FALSE	0.01089	0.000202088	0	SNP	FALSE	No_QTL
chr11:133991054-133991409	Methylation	FALSE	0.000486571	0.00056122	0	SV	FALSE	No_QTL
chr11:134032391-134033017	Methylation	TRUE	0.00238566	6.62e-05	0	SNP	FALSE	QTL_no_cs
chr11:134033043-134033592	Methylation	FALSE	0.00220454	0.000137708	0	SNP	FALSE	No_QTL
chr11:134033823-134034359	Methylation	FALSE	0.00305886	0.000133049	0	SNP	FALSE	No_QTL
chr11:134057924-134058670	Methylation	TRUE	4.32e-06	6.2e-07	0	SNP	FALSE	QTL_no_cs
chr11:134058693-134059923	Methylation	TRUE	0.00154569	2.38e-05	0	SNP	FALSE	QTL_no_cs
chr11:134059939-134060881	Methylation	FALSE	0.00796349	0.000237688	0	SNP	FALSE	No_QTL
chr11:134124746-134125286	Methylation	FALSE	0.00552243	0.000167733	0	SNP	FALSE	No_QTL
chr11:134272686-134274839	Methylation	TRUE	7.43e-05	0.000828041	0	SNP	FALSE	QTL_no_cs
chr11:134277519-134277841	Methylation	FALSE	0.00103741	0.000796369	0	SNP	FALSE	No_QTL
chr11:134340617-134342858	Methylation	TRUE	0.00466843	8.01e-05	0	SNP	FALSE	QTL_no_cs
chr11:134361444-134361890	Methylation	TRUE	0.00445912	6.79e-07	0	SNP	FALSE	QTL_no_cs
chr11:134406090-134407455	Methylation	TRUE	0.00214445	7.27e-05	0	SNP	FALSE	QTL_no_cs
chr11:96254166-96255071	Methylation	TRUE	0.0167047	5.88e-13	1	SNP	FALSE	SNP-only_QTL
chr11:134471253-134471775	Methylation	TRUE	0.000721773	4.88e-09	1	SNP	FALSE	SNP-only_QTL
chr11:96256061-96260395	Methylation	TRUE	1.58e-05	0.00249489	0	SNP	FALSE	QTL_no_cs
chr11:134519619-134520502	Methylation	FALSE	0.00178677	0.00149406	0	SNP	FALSE	No_QTL
chr11:134559400-134560664	Methylation	FALSE	0.00644163	0.000220992	0	SNP	FALSE	No_QTL
chr11:134654553-134655651	Methylation	TRUE	1.49e-10	3.5e-13	1	SNP	FALSE	SV-QTL_noncausal
chr11:134656525-134657057	Methylation	TRUE	2.16e-05	8.96e-07	0	SNP	FALSE	QTL_no_cs
chr11:134714166-134716005	Methylation	TRUE	0.00837471	9.42e-05	0	SNP	FALSE	QTL_no_cs
chr11:134724418-134725402	Methylation	TRUE	0.000332792	2.09e-10	2	SNP	FALSE	SNP-only_QTL
chr11:134727238-134728691	Methylation	FALSE	0.00455434	0.000344626	0	SNP	FALSE	No_QTL
chr11:96306766-96307826	Methylation	FALSE	0.00741625	0.000144342	0	SNP	FALSE	No_QTL
chr11:134735301-134738355	Methylation	TRUE	2.74e-14	3.46e-15	1	SNP	TRUE	SV-QTL_not_lead	Sniffles2.DEL.230EMA
chr11:134761429-134763085	Methylation	TRUE	0.00372021	8.06e-17	1	SNP	FALSE	SNP-only_QTL
chr11:134801500-134802554	Methylation	TRUE	0.00326279	5.46e-19	2	SNP	FALSE	SNP-only_QTL
chr11:134839405-134840462	Methylation	TRUE	6.59e-06	1.51e-09	1	SNP	FALSE	SV-QTL_noncausal
chr11:96313368-96315451	Methylation	TRUE	0.0197718	5.66e-32	1	SNP	FALSE	SNP-only_QTL
chr11:134933334-134936366	Methylation	TRUE	3.8e-15	3.89e-21	2	SV	TRUE	SV-QTL_lead_var	Sniffles2.INS.2333MA
chr11:134942267-134942492	Methylation	TRUE	5.36e-05	0.000125425	0	SV	FALSE	QTL_no_cs
chr11:96339789-96341382	Methylation	FALSE	0.0195559	0.00135418	0	SNP	FALSE	No_QTL
chr11:96463858-96465085	Methylation	TRUE	0.0129886	1.71e-13	1	SNP	FALSE	SNP-only_QTL
chr11:90051788-90052728	Methylation	TRUE	0.000709744	2.39e-07	0	SNP	FALSE	QTL_no_cs
chr11:97667564-97668998	Methylation	TRUE	0.000226968	4.54e-07	0	SNP	FALSE	QTL_no_cs
chr11:90052741-90053533	Methylation	FALSE	0.000567676	0.00029706	0	SNP	FALSE	No_QTL
chr11:98589931-98591183	Methylation	TRUE	0.00145091	9.55e-17	1	SNP	FALSE	SNP-only_QTL
chr11:99203892-99206590	Methylation	TRUE	6.2e-07	1.12e-26	1	SNP	FALSE	SV-QTL_noncausal
chr11:90053545-90053926	Methylation	TRUE	0.00507902	4.94e-05	0	SNP	FALSE	QTL_no_cs
chr11:101126154-101128047	Methylation	TRUE	0.00961726	4.78e-05	0	SNP	FALSE	QTL_no_cs
chr11:101581776-101584163	Methylation	FALSE	0.000355072	0.000466491	0	SV	FALSE	No_QTL
chr11:102010546-102010821	Methylation	TRUE	1.67e-05	4.67e-06	0	SNP	FALSE	QTL_no_cs
chr11:102010972-102011441	Methylation	TRUE	0.00490613	1.71e-05	0	SNP	FALSE	QTL_no_cs
chr11:102279778-102280214	Methylation	TRUE	0.00365854	1.06e-08	1	SNP	FALSE	SNP-only_QTL
chr11:102293509-102294618	Methylation	TRUE	3.76e-29	7.56e-28	1	SV	TRUE	SV-QTL_lead_var	Sniffles2.INS.1B23MA
chr11:102305895-102307509	Methylation	TRUE	8.29e-08	5.21e-11	1	SNP	FALSE	SV-QTL_noncausal
chr11:102316514-102319955	Methylation	FALSE	0.0103275	0.000125845	0	SNP	FALSE	No_QTL
chr11:102320009-102322841	Methylation	FALSE	0.0101136	0.000857883	0	SNP	FALSE	No_QTL
chr11:102559741-102561582	Methylation	TRUE	0.0172796	5.91e-06	0	SNP	FALSE	QTL_no_cs
chr11:102807954-102808270	Methylation	FALSE	0.00525937	0.000119651	0	SNP	FALSE	No_QTL
chr11:102831483-102831892	Methylation	TRUE	0.0167527	4.19e-05	0	SNP	FALSE	QTL_no_cs
chr11:102924676-102925478	Methylation	TRUE	0.002599	9.54e-09	1	SNP	FALSE	SNP-only_QTL
chr11:103322249-103323891	Methylation	TRUE	2.34e-08	4.47e-14	1	SNP	FALSE	SV-QTL_noncausal
chr11:103739050-103739666	Methylation	TRUE	0.000874823	2.11e-24	1	SNP	FALSE	SNP-only_QTL
chr11:103861543-103862931	Methylation	FALSE	0.00928927	0.00528437	0	SNP	FALSE	No_QTL
chr11:103958088-103959647	Methylation	TRUE	0.00758366	6.14e-05	0	SNP	FALSE	QTL_no_cs
chr12:10587-11293	Methylation	TRUE	3.15e-14	7.12e-07	1	SV	TRUE	SV-QTL_lead_var	Sniffles2.INS.1MB
chr12:6088493-6089880	Methylation	FALSE	0.026134	0.00018262	0	SNP	FALSE	No_QTL
chr12:6089987-6090563	Methylation	FALSE	0.00259602	0.00107042	0	SNP	FALSE	No_QTL
chr12:6090631-6091276	Methylation	TRUE	3.53e-06	3.19e-09	2	SNP	FALSE	SV-QTL_noncausal
chr12:6116371-6117108	Methylation	TRUE	0.000196601	5.07e-05	0	SNP	FALSE	QTL_no_cs
chr12:6142915-6143441	Methylation	TRUE	9.47e-13	5.44e-14	1	SNP	TRUE	SV-QTL_not_lead	Sniffles2.INS.28FMB
chr12:553509-553811	Methylation	TRUE	4.49e-07	7.5e-37	1	SNP	FALSE	SV-QTL_noncausal
chr12:6145445-6145812	Methylation	FALSE	0.0141735	0.000198821	0	SNP	FALSE	No_QTL
chr12:6166799-6168186	Methylation	FALSE	0.00966305	0.000448906	0	SNP	FALSE	No_QTL
chr12:6168267-6169664	Methylation	TRUE	0.000301772	7.34e-05	0	SNP	FALSE	QTL_no_cs
chr12:6181925-6182744	Methylation	TRUE	1.29e-12	2.56e-13	1	SNP	TRUE	SV-QTL_not_lead	Sniffles2.DEL.297MB
chr12:6189029-6190471	Methylation	TRUE	0.000301665	2.83e-05	0	SNP	FALSE	QTL_no_cs
chr12:6229696-6232166	Methylation	FALSE	0.00295317	0.000114534	0	SNP	FALSE	No_QTL
chr12:561901-563242	Methylation	TRUE	0.00239851	1.96e-07	1	SNP	FALSE	SNP-only_QTL
chr12:6279088-6279234	Methylation	FALSE	0.00913293	0.000475308	0	SNP	FALSE	No_QTL
chr12:6307414-6309469	Methylation	FALSE	0.00815683	0.00030155	0	SNP	FALSE	No_QTL
chr12:563343-564145	Methylation	FALSE	0.00985377	0.000813575	0	SNP	FALSE	No_QTL
chr12:6310321-6310342	Methylation	FALSE	0.0112669	0.000877561	0	SNP	FALSE	No_QTL
chr12:6318078-6318851	Methylation	TRUE	0.00475333	3.31e-05	0	SNP	FALSE	QTL_no_cs
chr12:6332383-6335083	Methylation	TRUE	0.000161023	1.3e-05	0	SNP	FALSE	QTL_no_cs
chr12:564405-564801	Methylation	TRUE	2.42e-05	5.97e-07	1	SNP	TRUE	SV-QTL_not_lead	Sniffles2.INS.E2MB
chr12:6347330-6348092	Methylation	FALSE	0.000591282	0.000362933	0	SNP	FALSE	No_QTL
chr12:6363310-6364476	Methylation	FALSE	0.0129086	0.000165628	0	SNP	FALSE	No_QTL
chr12:6367462-6368829	Methylation	TRUE	0.00499318	4.62e-12	1	SNP	FALSE	SNP-only_QTL
chr12:6372431-6373161	Methylation	TRUE	0.00484864	2.29e-24	1	SNP	FALSE	SNP-only_QTL
chr12:6376276-6379030	Methylation	TRUE	0.00539246	1.52e-07	1	SNP	FALSE	SNP-only_QTL
chr12:6383723-6384440	Methylation	TRUE	0.00223511	3.85e-05	0	SNP	FALSE	QTL_no_cs
chr12:6423617-6424202	Methylation	TRUE	8.23e-05	1.71e-06	0	SNP	FALSE	QTL_no_cs
chr12:6427007-6427652	Methylation	FALSE	0.0122204	0.000784859	0	SNP	FALSE	No_QTL
chr12:6427747-6429660	Methylation	TRUE	2.02e-11	1.41e-14	1	SNP	FALSE	SV-QTL_noncausal
chr12:6429784-6430922	Methylation	FALSE	0.00489251	0.000329054	0	SNP	FALSE	No_QTL
chr12:6443594-6448454	Methylation	FALSE	0.0145268	0.000735665	0	SNP	FALSE	No_QTL
chr12:6536120-6537693	Methylation	FALSE	0.00517709	0.00156781	0	SNP	FALSE	No_QTL
chr12:6537732-6538845	Methylation	TRUE	0.0114636	6.02e-06	0	SNP	FALSE	QTL_no_cs
chr12:6540375-6540874	Methylation	FALSE	0.00212198	0.000400419	0	SNP	FALSE	No_QTL
chr12:6548997-6549746	Methylation	FALSE	0.00958668	0.000414722	0	SNP	FALSE	No_QTL
chr12:6549778-6554030	Methylation	FALSE	0.00287089	0.000105263	0	SNP	FALSE	No_QTL
chr12:6604024-6604968	Methylation	TRUE	0.00026162	7.91e-05	0	SNP	FALSE	QTL_no_cs
chr12:6620419-6620450	Methylation	TRUE	0.00864408	2.63e-07	1	SNP	FALSE	SNP-only_QTL
chr12:6620466-6620719	Methylation	TRUE	0.000287942	2.03e-05	0	SNP	FALSE	QTL_no_cs
chr12:6620730-6620788	Methylation	FALSE	0.00452651	0.000509018	0	SNP	FALSE	No_QTL
chr12:6627482-6628181	Methylation	FALSE	0.0209318	0.000376219	0	SNP	FALSE	No_QTL
chr12:6631196-6632888	Methylation	TRUE	0.0033416	9.25e-05	0	SNP	FALSE	QTL_no_cs
chr12:6635040-6636540	Methylation	TRUE	0.00162377	2.92e-05	0	SNP	FALSE	QTL_no_cs
chr12:6643714-6645250	Methylation	FALSE	0.00669334	0.000309082	0	SNP	FALSE	No_QTL
chr12:6646971-6647608	Methylation	FALSE	0.000446776	0.000174662	0	SNP	FALSE	No_QTL
chr12:590624-592047	Methylation	TRUE	1.93e-07	2.28e-11	1	SNP	FALSE	SV-QTL_noncausal
chr12:6687305-6687967	Methylation	FALSE	0.0211137	0.000747457	0	SNP	FALSE	No_QTL
chr12:6708926-6709431	Methylation	TRUE	5.23e-05	5e-37	2	SNP	FALSE	SV-QTL_noncausal
chr12:598023-598918	Methylation	TRUE	3.19e-07	1.37e-08	1	SNP	TRUE	SV-QTL_not_lead	Sniffles2.INS.74MB
chr12:6742792-6743649	Methylation	TRUE	0.0217412	9.03e-05	0	SNP	FALSE	QTL_no_cs
chr12:6745009-6746393	Methylation	FALSE	0.00326205	0.000451533	0	SNP	FALSE	No_QTL
chr12:6773396-6773689	Methylation	FALSE	0.0138277	0.000650198	0	SNP	FALSE	No_QTL
chr12:6773701-6774347	Methylation	FALSE	0.00497332	0.00030827	0	SNP	FALSE	No_QTL
chr12:6774388-6774722	Methylation	FALSE	0.00838409	0.000671887	0	SNP	FALSE	No_QTL
chr12:6774747-6778376	Methylation	FALSE	0.00622572	0.000884213	0	SNP	FALSE	No_QTL
chr12:6786191-6786948	Methylation	TRUE	0.00840556	4.43e-05	0	SNP	FALSE	QTL_no_cs
chr12:6789292-6789808	Methylation	TRUE	0.00223319	2.61e-07	1	SNP	FALSE	SNP-only_QTL
chr12:6789877-6791859	Methylation	FALSE	0.0029221	0.000321362	0	SNP	FALSE	No_QTL
chr12:6791998-6793620	Methylation	TRUE	0.00578927	1.17e-05	0	SNP	FALSE	QTL_no_cs
chr12:6825132-6825355	Methylation	TRUE	0.0151866	1.48e-13	1	SNP	FALSE	SNP-only_QTL
chr12:609686-611948	Methylation	TRUE	0.00134404	5.93e-05	0	SNP	FALSE	QTL_no_cs
chr12:6868938-6869712	Methylation	FALSE	0.00190667	0.000875495	0	SNP	FALSE	No_QTL
chr12:6899451-6900370	Methylation	TRUE	1.46e-09	1.73e-11	1	SNP	FALSE	SV-QTL_noncausal
chr12:617342-617985	Methylation	FALSE	0.00626607	0.00014507	0	SNP	FALSE	No_QTL
chr12:6945131-6946022	Methylation	FALSE	0.00442079	0.000160329	0	SNP	FALSE	No_QTL
chr12:6948875-6949315	Methylation	TRUE	1.52e-20	2.26e-17	1	SV	TRUE	SV-QTL_lead_var	Sniffles2.INS.2D9MB
chr12:6954428-6956459	Methylation	FALSE	0.0209133	0.000111721	0	SNP	FALSE	No_QTL
chr12:6956485-6956675	Methylation	FALSE	0.000714294	0.000178642	0	SNP	FALSE	No_QTL
chr12:630113-631386	Methylation	TRUE	1.68e-11	1.58e-129	1	SNP	FALSE	SV-QTL_noncausal
chr12:6956714-6957636	Methylation	FALSE	0.00612961	0.000214935	0	SNP	FALSE	No_QTL
chr12:6957661-6958238	Methylation	TRUE	0.00268347	4.24e-05	0	SNP	FALSE	QTL_no_cs
chr12:7047334-7048163	Methylation	TRUE	0.00115761	3.59e-05	0	SNP	FALSE	QTL_no_cs
chr12:7091948-7092955	Methylation	TRUE	0.00258152	6.74e-08	1	SNP	FALSE	SNP-only_QTL
chr12:7162754-7163247	Methylation	TRUE	5.48e-05	1.16e-12	1	SNP	FALSE	SV-QTL_noncausal
chr12:7374592-7374890	Methylation	TRUE	0.00017054	1.2e-05	0	SNP	FALSE	QTL_no_cs
chr12:7439999-7440432	Methylation	TRUE	0.00741926	3.17e-06	0	SNP	FALSE	QTL_no_cs
chr12:662833-663694	Methylation	TRUE	0.000411659	1.07e-22	1	SNP	FALSE	SNP-only_QTL
chr12:7588598-7589671	Methylation	FALSE	0.00396751	0.000258621	0	SNP	FALSE	No_QTL
chr12:7625570-7629442	Methylation	TRUE	1.2e-07	6.79e-12	2	SNP	FALSE	SV-QTL_noncausal
chr12:7629459-7629797	Methylation	TRUE	4.5e-10	1.52e-28	1	SNP	FALSE	SV-QTL_noncausal
chr12:7638278-7641238	Methylation	TRUE	0.000375715	4.42e-06	0	SNP	FALSE	QTL_no_cs
chr12:7657701-7658933	Methylation	TRUE	0.00376799	2.06e-05	0	SNP	FALSE	QTL_no_cs
chr12:666736-669480	Methylation	TRUE	0.00538149	5.59e-06	0	SNP	FALSE	QTL_no_cs
chr12:7674946-7676077	Methylation	TRUE	4.24e-09	2.67e-09	1	SNP	TRUE	SV-QTL_not_lead	Sniffles2.DEL.318MB
chr12:7677276-7677994	Methylation	TRUE	1.09e-14	1.57e-15	1	SNP	FALSE	SV-QTL_noncausal
chr12:7695080-7696050	Methylation	TRUE	0.00123961	7.88e-06	0	SNP	FALSE	QTL_no_cs
chr12:7732788-7733331	Methylation	TRUE	0.00249673	1.04e-08	0	SNP	FALSE	QTL_no_cs
chr12:671861-675501	Methylation	TRUE	0.000171913	3.12e-05	0	SV	FALSE	QTL_no_cs
chr12:7752472-7752919	Methylation	FALSE	0.00112625	0.000133127	0	SNP	FALSE	No_QTL
chr12:7787699-7788446	Methylation	FALSE	0.00140285	0.000130356	0	SNP	FALSE	No_QTL
chr12:7793072-7795343	Methylation	TRUE	0.00474487	9.69e-23	1	SNP	FALSE	SNP-only_QTL
chr12:684606-686127	Methylation	TRUE	0.000413256	9.33e-10	1	SNP	FALSE	SNP-only_QTL
chr12:7862873-7863839	Methylation	TRUE	0.0212089	4.09e-19	1	SNP	FALSE	SNP-only_QTL
chr12:7872695-7873310	Methylation	TRUE	1.56e-05	4.63e-12	1	SNP	FALSE	SV-QTL_noncausal
chr12:7915830-7916287	Methylation	TRUE	0.0154842	5.87e-06	0	SNP	FALSE	QTL_no_cs
chr12:7933038-7936734	Methylation	FALSE	0.00457195	0.000305476	0	SNP	FALSE	No_QTL
chr12:7977270-7978000	Methylation	TRUE	0.00784813	8.67e-05	0	SNP	FALSE	QTL_no_cs
chr12:8038772-8039335	Methylation	TRUE	0.00120271	6.18e-06	0	SNP	FALSE	QTL_no_cs
chr12:719069-719985	Methylation	TRUE	0.00549239	1.24e-05	0	SNP	FALSE	QTL_no_cs
chr12:8226929-8228084	Methylation	TRUE	8.35e-12	1.38e-07	2	SV	TRUE	SV-QTL_lead_var	Sniffles2.DUP.351MB
chr12:8231552-8232226	Methylation	TRUE	2.32e-13	5.27e-13	2	SV	TRUE	SV-QTL_lead_var	Sniffles2.DUP.351MB
chr12:8261219-8261571	Methylation	TRUE	0.00302304	2.12e-40	2	SNP	FALSE	SNP-only_QTL
chr12:8319947-8320875	Methylation	FALSE	0.00175634	0.000141115	0	SNP	FALSE	No_QTL
chr12:8413747-8426853	Methylation	TRUE	8.1e-11	1.96e-08	2	SV	TRUE	SV-QTL_lead_var	Sniffles2.DEL.360MB,Sniffles2.INS.35BMB,Sniffles2.DEL.364MB
chr12:8426889-8433818	Methylation	TRUE	3.43e-15	4.38e-09	1	SV	TRUE	SV-QTL_lead_var	Sniffles2.DEL.360MB
chr12:8433869-8440779	Methylation	FALSE	0.0023045	0.000851649	0	SNP	FALSE	No_QTL
chr12:743262-744696	Methylation	TRUE	3.14e-06	4.76e-15	1	SNP	FALSE	SV-QTL_noncausal
chr12:8512898-8514908	Methylation	TRUE	0.00712408	4.65e-05	0	SNP	FALSE	QTL_no_cs
chr12:8538644-8541668	Methylation	TRUE	0.00495759	7.24e-44	1	SNP	FALSE	SNP-only_QTL
chr12:8590601-8592119	Methylation	TRUE	0.00528837	3.66e-05	0	SNP	FALSE	QTL_no_cs
chr12:8625283-8626631	Methylation	TRUE	0.00645262	6.1e-05	0	SNP	FALSE	QTL_no_cs
chr12:8648322-8649532	Methylation	FALSE	0.0047106	0.000386399	0	SNP	FALSE	No_QTL
chr12:752774-753460	Methylation	FALSE	0.000759646	0.000116709	0	SV	FALSE	No_QTL
chr12:8681504-8681683	Methylation	FALSE	0.00202963	0.000472483	0	SNP	FALSE	No_QTL
chr12:8692177-8693443	Methylation	FALSE	0.0043288	0.000146886	0	SNP	FALSE	No_QTL
chr12:8693481-8696729	Methylation	TRUE	0.00898504	1.78e-23	1	SNP	FALSE	SNP-only_QTL
chr12:755641-757926	Methylation	FALSE	0.00415569	0.000547175	0	SNP	FALSE	No_QTL
chr12:757958-758576	Methylation	TRUE	1.23e-13	2.5e-39	1	SNP	FALSE	SV-QTL_noncausal
chr12:8993444-9005873	Methylation	TRUE	0.00195565	1.8e-10	1	SNP	FALSE	SNP-only_QTL
chr12:9024234-9028014	Methylation	FALSE	0.00152041	0.000285529	0	SNP	FALSE	No_QTL
chr12:9063939-9065312	Methylation	TRUE	0.000502196	7.71e-08	1	SNP	FALSE	SNP-only_QTL
chr12:9239876-9240471	Methylation	TRUE	0.000602542	1.96e-05	0	SNP	FALSE	QTL_no_cs
chr12:9283536-9285109	Methylation	TRUE	7.43e-20	1.46e-70	1	SNP	FALSE	SV-QTL_noncausal
chr12:9300751-9301059	Methylation	TRUE	6.3e-23	5.13e-27	1	SNP	FALSE	SV-QTL_noncausal
chr12:9318153-9319946	Methylation	TRUE	1.15e-12	1.59e-58	1	SNP	FALSE	SV-QTL_noncausal
chr12:9400311-9404102	Methylation	TRUE	5.19e-09	8.77e-22	2	SNP	FALSE	SV-QTL_noncausal
chr12:9413537-9414076	Methylation	TRUE	3.53e-08	4.21e-13	1	SNP	FALSE	SV-QTL_noncausal
chr12:9448969-9451923	Methylation	TRUE	2.92e-06	2.18e-10	1	SNP	FALSE	SV-QTL_noncausal
chr12:9475436-9492999	Methylation	TRUE	1.42e-75	6.86e-75	1	SNP	TRUE	SV-QTL_not_lead	Sniffles2.DEL.3CBMB
chr12:9493881-9508718	Methylation	TRUE	6.29e-36	2.77e-39	2	SNP	TRUE	SV-QTL_not_lead	Sniffles2.DEL.3CBMB
chr12:9509900-9522873	Methylation	TRUE	1.44e-30	1.75e-33	1	SNP	FALSE	SV-QTL_noncausal
chr12:9523160-9533699	Methylation	TRUE	2.05e-36	4.03e-40	3	SV	TRUE	SV-QTL_lead_var	Sniffles2.DEL.3CBMB,Sniffles2.BND.3CDMB
chr12:9533785-9548962	Methylation	TRUE	1.84e-34	4.64e-39	2	SNP	TRUE	SV-QTL_not_lead	Sniffles2.DEL.3CAMB,Sniffles2.DEL.3CBMB
chr12:9548964-9564171	Methylation	TRUE	3.57e-37	4.73e-42	2	SNP	FALSE	SV-QTL_noncausal
chr12:9564176-9573895	Methylation	TRUE	1.8e-38	1.2e-43	3	SNP	TRUE	SV-QTL_not_lead	Sniffles2.DEL.3CAMB,Sniffles2.DEL.3CBMB
chr12:9614858-9616724	Methylation	TRUE	8.19e-10	1.02e-28	1	SNP	FALSE	SV-QTL_noncausal
chr12:9667501-9675484	Methylation	TRUE	0.000573617	6.23e-05	0	SNP	FALSE	QTL_no_cs
chr12:9676196-9678677	Methylation	FALSE	0.00199466	0.000340408	0	SNP	FALSE	No_QTL
chr12:9685358-9687445	Methylation	FALSE	0.00274789	0.000172111	0	SNP	FALSE	No_QTL
chr12:9707968-9708685	Methylation	FALSE	0.00687195	0.000300519	0	SNP	FALSE	No_QTL
chr12:9731840-9734473	Methylation	TRUE	8.74e-05	4.37e-12	1	SNP	FALSE	SV-QTL_noncausal
chr12:9741874-9743419	Methylation	TRUE	0.012374	7.55e-05	0	SNP	FALSE	QTL_no_cs
chr12:9790763-9794862	Methylation	TRUE	0.000292204	2.31e-31	1	SNP	FALSE	SNP-only_QTL
chr12:9794916-9796064	Methylation	TRUE	0.00710079	7.52e-07	1	SNP	FALSE	SNP-only_QTL
chr12:9813678-9814543	Methylation	TRUE	0.00129177	3.12e-28	1	SNP	FALSE	SNP-only_QTL
chr12:9935611-9944980	Methylation	TRUE	0.000146874	3.13e-20	1	SNP	FALSE	SNP-only_QTL
chr12:9960572-9962447	Methylation	TRUE	4.16e-15	2.62e-18	1	SNP	FALSE	SV-QTL_noncausal
chr12:10052261-10054241	Methylation	FALSE	0.0245629	0.0011859	0	SNP	FALSE	No_QTL
chr12:10067730-10070305	Methylation	FALSE	0.0346105	0.000235619	0	SNP	FALSE	No_QTL
chr12:10120839-10121748	Methylation	FALSE	0.00438785	0.000160438	0	SNP	FALSE	No_QTL
chr12:10186399-10187425	Methylation	FALSE	0.00386553	0.000276132	0	SNP	FALSE	No_QTL
chr12:10196359-10196621	Methylation	TRUE	0.0110906	1.29e-05	0	SNP	FALSE	QTL_no_cs
chr12:914645-918540	Methylation	TRUE	5.67e-07	3.97e-13	1	SNP	FALSE	SV-QTL_noncausal
chr12:10249598-10250949	Methylation	TRUE	0.00449686	4.88e-26	1	SNP	FALSE	SNP-only_QTL
chr12:10305027-10312842	Methylation	FALSE	0.00796047	0.00172965	0	SNP	FALSE	No_QTL
chr12:10371515-10376516	Methylation	TRUE	0.000551367	8.21e-05	0	SNP	FALSE	QTL_no_cs
chr12:10376873-10387630	Methylation	TRUE	0.00252753	3.99e-05	0	SNP	FALSE	QTL_no_cs
chr12:10387647-10391394	Methylation	TRUE	0.00673893	7.19e-05	0	SNP	FALSE	QTL_no_cs
chr12:10391749-10393325	Methylation	FALSE	0.0138036	0.000514973	0	SNP	FALSE	No_QTL
chr12:10393563-10395976	Methylation	FALSE	0.0036017	0.000572778	0	SNP	FALSE	No_QTL
chr12:10396082-10413801	Methylation	TRUE	0.00277286	3.93e-18	1	SNP	FALSE	SNP-only_QTL
chr12:104526-104732	Methylation	TRUE	0.0092908	1.71e-06	0	SNP	FALSE	QTL_no_cs
chr12:10667767-10668724	Methylation	TRUE	0.00298554	3.16e-05	0	SNP	FALSE	QTL_no_cs
chr12:10671774-10673490	Methylation	TRUE	1.11e-10	9.08e-30	1	SNP	FALSE	SV-QTL_noncausal
chr12:10981662-10983021	Methylation	FALSE	0.0103364	0.000170817	0	SNP	FALSE	No_QTL
chr12:11070504-11089031	Methylation	TRUE	1.14e-81	4.88e-66	4	SV	TRUE	SV-QTL_lead_var	Sniffles2.DEL.448MB,Sniffles2.DEL.44AMB,Sniffles2.DEL.456MB,Sniffles2.DEL.457MB
chr12:11297860-11298649	Methylation	TRUE	3.74e-25	6.79e-30	2	SNP	FALSE	SV-QTL_noncausal
chr12:11500188-11500991	Methylation	TRUE	6.01e-14	1.27e-17	1	SNP	FALSE	SV-QTL_noncausal
chr12:11547022-11552652	Methylation	TRUE	2.7e-05	4.5e-61	1	SNP	FALSE	SV-QTL_noncausal
chr12:11554528-11555480	Methylation	FALSE	0.000367751	0.000745566	0	SNP	FALSE	No_QTL
chr12:11555534-11556922	Methylation	TRUE	1.8e-21	6.35e-22	1	SNP	TRUE	SV-QTL_not_lead	Sniffles2.DEL.433MB
chr12:11622965-11624148	Methylation	TRUE	0.0164533	1.31e-05	0	SNP	FALSE	QTL_no_cs
chr12:11668119-11669574	Methylation	TRUE	0.000149658	1.87e-07	1	SNP	FALSE	SNP-only_QTL
chr12:11672444-11674862	Methylation	TRUE	0.024816	6.35e-06	0	SNP	FALSE	QTL_no_cs
chr12:11719367-11720031	Methylation	FALSE	0.00561765	0.000352988	0	SNP	FALSE	No_QTL
chr12:11727118-11727735	Methylation	FALSE	0.00480144	0.000118092	0	SNP	FALSE	No_QTL
chr12:11730879-11732320	Methylation	FALSE	0.00612987	0.000296557	0	SNP	FALSE	No_QTL
chr12:11749273-11750628	Methylation	FALSE	0.00462366	0.000797395	0	SNP	FALSE	No_QTL
chr12:11758745-11759679	Methylation	FALSE	0.000286901	0.000220407	0	SNP	FALSE	No_QTL
chr12:11759985-11761839	Methylation	TRUE	0.0188622	1.17e-09	1	SNP	FALSE	SNP-only_QTL
chr12:11761998-11763295	Methylation	FALSE	0.012252	0.000133469	0	SNP	FALSE	No_QTL
chr12:11765708-11766747	Methylation	TRUE	0.00348744	3.25e-05	0	SNP	FALSE	QTL_no_cs
chr12:11773847-11775549	Methylation	FALSE	0.0191404	0.000557199	0	SNP	FALSE	No_QTL
chr12:11797229-11799563	Methylation	TRUE	0.0307867	2.96e-05	0	SNP	FALSE	QTL_no_cs
chr12:11812510-11814740	Methylation	FALSE	0.0282346	0.000163933	0	SNP	FALSE	No_QTL
chr12:11822196-11822588	Methylation	FALSE	0.00622699	0.000590132	0	SNP	FALSE	No_QTL
chr12:11836288-11836721	Methylation	FALSE	0.0134703	0.000986456	0	SNP	FALSE	No_QTL
chr12:11855229-11857353	Methylation	FALSE	0.00439354	0.000121678	0	SNP	FALSE	No_QTL
chr12:11875573-11877422	Methylation	TRUE	0.00636529	5.46e-05	0	SNP	FALSE	QTL_no_cs
chr12:11901382-11902889	Methylation	TRUE	0.00364755	4.04e-07	0	SNP	FALSE	QTL_no_cs
chr12:11980515-11982511	Methylation	TRUE	0.0029535	4.36e-05	0	SNP	FALSE	QTL_no_cs
chr12:12006940-12008973	Methylation	TRUE	0.00993005	5.55e-05	0	SNP	FALSE	QTL_no_cs
chr12:12024844-12025412	Methylation	TRUE	0.0111027	5.68e-08	1	SNP	FALSE	SNP-only_QTL
chr12:12070860-12072431	Methylation	TRUE	0.00032352	2.85e-65	2	SNP	FALSE	SNP-only_QTL
chr12:12210107-12211435	Methylation	TRUE	0.0160989	3e-05	0	SNP	FALSE	QTL_no_cs
chr12:111716-112518	Methylation	TRUE	2.93e-05	6.01e-05	0	SV	FALSE	QTL_no_cs
chr12:12382821-12385611	Methylation	FALSE	0.00204981	0.00103784	0	SNP	FALSE	No_QTL
chr12:12460935-12462126	Methylation	FALSE	0.0010235	0.00024754	0	SNP	FALSE	No_QTL
chr12:12465961-12468189	Methylation	TRUE	0.01355	1.39e-05	0	SNP	FALSE	QTL_no_cs
chr12:12480908-12484587	Methylation	FALSE	0.00409103	0.000301909	0	SNP	FALSE	No_QTL
chr12:12582170-12583738	Methylation	FALSE	0.00372744	0.000385839	0	SNP	FALSE	No_QTL
chr12:12655637-12656320	Methylation	FALSE	0.00176263	0.00115919	0	SNP	FALSE	No_QTL
chr12:12696000-12697364	Methylation	FALSE	0.0065585	0.000110165	0	SNP	FALSE	No_QTL
chr12:12736654-12737341	Methylation	TRUE	0.0172676	6.82e-08	1	SNP	FALSE	SNP-only_QTL
chr12:12788801-12788992	Methylation	FALSE	0.00126644	0.000764467	0	SNP	FALSE	No_QTL
chr12:12807553-12809380	Methylation	TRUE	0.0425331	6.88e-07	1	SNP	FALSE	SNP-only_QTL
chr12:12890610-12890702	Methylation	TRUE	0.010878	5.69e-05	0	SNP	FALSE	QTL_no_cs
chr12:12991295-12993395	Methylation	FALSE	0.00563863	0.000106412	0	SNP	FALSE	No_QTL
chr12:11314-11998	Methylation	TRUE	1.24e-10	3.99e-12	1	SV	FALSE	SV-QTL_noncausal
chr12:13197139-13197940	Methylation	TRUE	0.00580965	1.54e-14	1	SNP	FALSE	SNP-only_QTL
chr12:1203415-1205946	Methylation	TRUE	2.65e-05	3.67e-08	1	SNP	FALSE	SV-QTL_noncausal
chr12:13278002-13278535	Methylation	TRUE	0.0054752	9.38e-05	0	SNP	FALSE	QTL_no_cs
chr12:1226321-1227383	Methylation	TRUE	0.00626072	5.82e-05	0	SNP	FALSE	QTL_no_cs
chr12:13534425-13538211	Methylation	TRUE	0.00111584	2.52e-05	0	SNP	FALSE	QTL_no_cs
chr12:14239348-14240888	Methylation	TRUE	0.0037199	2.57e-13	1	SNP	FALSE	SNP-only_QTL
chr12:14259969-14260814	Methylation	TRUE	0.00390418	3.18e-05	0	SNP	FALSE	QTL_no_cs
chr12:14273156-14274136	Methylation	FALSE	0.0281744	0.000156694	0	SNP	FALSE	No_QTL
chr12:14554189-14554934	Methylation	TRUE	2.39e-05	7.84e-47	1	SNP	FALSE	SV-QTL_noncausal
chr12:14567314-14567950	Methylation	FALSE	0.00768347	0.000171857	0	SNP	FALSE	No_QTL
chr12:14576803-14577856	Methylation	FALSE	0.0566475	0.0013428	0	SNP	FALSE	No_QTL
chr12:14708646-14709836	Methylation	TRUE	0.0010505	3.31e-10	1	SNP	FALSE	SNP-only_QTL
chr12:14884537-14886497	Methylation	FALSE	0.0673787	0.00117333	0	SNP	FALSE	No_QTL
chr12:15277839-15279817	Methylation	FALSE	0.0313218	0.000777116	0	SNP	FALSE	No_QTL
chr12:15589990-15590716	Methylation	TRUE	0.0253418	3.39e-05	0	SNP	FALSE	QTL_no_cs
chr12:15875381-15876170	Methylation	FALSE	0.0322506	0.000270967	0	SNP	FALSE	No_QTL
chr12:16555097-16556030	Methylation	FALSE	0.00994286	0.000266724	0	SNP	FALSE	No_QTL
chr12:16573639-16574057	Methylation	TRUE	0.00447739	6.5e-06	0	SNP	FALSE	QTL_no_cs
chr12:16607305-16608767	Methylation	TRUE	0.0248543	9.53e-06	0	SNP	FALSE	QTL_no_cs
chr12:1473171-1474634	Methylation	FALSE	0.00207172	0.000205284	0	SNP	FALSE	No_QTL
chr12:1500224-1500543	Methylation	TRUE	0.00423692	2.31e-06	0	SNP	FALSE	QTL_no_cs
chr12:138687-139775	Methylation	TRUE	0.000477797	8.19e-20	1	SNP	FALSE	SNP-only_QTL
chr12:1517141-1518111	Methylation	FALSE	0.0124605	0.000108308	0	SNP	FALSE	No_QTL
chr12:18822378-18824227	Methylation	TRUE	0.0247866	3.45e-05	0	SNP	FALSE	QTL_no_cs
chr12:18824305-18824662	Methylation	TRUE	0.0263586	3.49e-05	0	SNP	FALSE	QTL_no_cs
chr12:1530998-1531717	Methylation	FALSE	0.00288884	0.00117981	0	SNP	FALSE	No_QTL
chr12:1531793-1533107	Methylation	TRUE	0.000336567	9.82e-06	0	SNP	FALSE	QTL_no_cs
chr12:19404264-19404904	Methylation	TRUE	2.5e-05	0.000476997	0	SV	FALSE	QTL_no_cs
chr12:19482640-19483291	Methylation	TRUE	0.0303781	4.36e-05	0	SNP	FALSE	QTL_no_cs
chr12:19552454-19553580	Methylation	TRUE	0.0181678	1.64e-07	1	SNP	FALSE	SNP-only_QTL
chr12:19647928-19648974	Methylation	TRUE	0.00250757	3.35e-10	1	SNP	FALSE	SNP-only_QTL
chr12:19845337-19847874	Methylation	TRUE	8.58e-07	2.45e-33	1	SNP	FALSE	SV-QTL_noncausal
chr12:19972462-19973502	Methylation	FALSE	0.00210018	0.000118205	0	SNP	FALSE	No_QTL
chr12:20210361-20213114	Methylation	FALSE	0.0149854	0.00023174	0	SNP	FALSE	No_QTL
chr12:20367715-20370465	Methylation	FALSE	0.00209502	0.000384734	0	SNP	FALSE	No_QTL
chr12:20414230-20415522	Methylation	TRUE	0.038586	4.71e-07	1	SNP	FALSE	SNP-only_QTL
chr12:1592923-1593442	Methylation	FALSE	0.00266922	0.000398626	0	SNP	FALSE	No_QTL
chr12:20763659-20764425	Methylation	TRUE	1.55e-06	5.12e-20	1	SNP	FALSE	SV-QTL_noncausal
chr12:1593472-1594415	Methylation	FALSE	0.00215591	0.000842733	0	SNP	FALSE	No_QTL
chr12:21456185-21457651	Methylation	TRUE	0.00549487	5.05e-09	1	SNP	FALSE	SNP-only_QTL
chr12:1605365-1606338	Methylation	FALSE	0.00845592	0.00161392	0	SNP	FALSE	No_QTL
chr12:21680348-21680647	Methylation	FALSE	0.000127005	0.00094161	0	SV	FALSE	No_QTL
chr12:22163617-22164736	Methylation	FALSE	0.0190773	0.000895862	0	SNP	FALSE	No_QTL
chr12:1619413-1620191	Methylation	FALSE	0.00164254	0.000954157	0	SNP	FALSE	No_QTL
chr12:22268284-22268676	Methylation	TRUE	7.98e-05	5.87e-12	1	SNP	FALSE	SV-QTL_noncausal
chr12:22379250-22382124	Methylation	TRUE	0.000221858	2e-10	1	SNP	FALSE	SNP-only_QTL
chr12:22409919-22429867	Methylation	FALSE	0.0112943	0.000493397	0	SV	FALSE	No_QTL
chr12:22430744-22432006	Methylation	FALSE	0.0226626	0.000243719	0	SNP	FALSE	No_QTL
chr12:24045649-24046384	Methylation	TRUE	1.67e-06	4.46e-22	1	SNP	FALSE	SV-QTL_noncausal
chr12:24227008-24228149	Methylation	FALSE	0.000296719	0.00011132	0	SV	FALSE	No_QTL
chr12:1668810-1669451	Methylation	TRUE	2.83e-29	4.94e-57	1	SNP	FALSE	SV-QTL_noncausal
chr12:24279551-24281215	Methylation	TRUE	5.74e-09	4.06e-11	1	SNP	FALSE	SV-QTL_noncausal
chr12:24398273-24399213	Methylation	TRUE	0.0320274	4.5e-13	1	SNP	FALSE	SNP-only_QTL
chr12:24408037-24408671	Methylation	TRUE	0.00798254	9.07e-05	0	SNP	FALSE	QTL_no_cs
chr12:24462178-24463811	Methylation	TRUE	0.00458485	7.97e-17	1	SNP	FALSE	SNP-only_QTL
chr12:24599590-24601133	Methylation	FALSE	0.0067525	0.000191575	0	SV	FALSE	No_QTL
chr12:24740409-24742833	Methylation	FALSE	0.00574345	0.000432815	0	SNP	FALSE	No_QTL
chr12:24838547-24840378	Methylation	FALSE	0.00101225	0.000414721	0	SV	FALSE	No_QTL
chr12:25055723-25057011	Methylation	TRUE	0.0146654	6.1e-05	0	SNP	FALSE	QTL_no_cs
chr12:1740628-1742371	Methylation	TRUE	7.29e-11	2.82e-16	2	SNP	FALSE	SV-QTL_noncausal
chr12:25292186-25293337	Methylation	TRUE	6.1e-13	5.31e-35	1	SNP	FALSE	SV-QTL_noncausal
chr12:25319439-25321078	Methylation	FALSE	0.0116758	0.00115036	0	SV	FALSE	No_QTL
chr12:25321092-25322011	Methylation	FALSE	0.00346651	0.00116881	0	SV	FALSE	No_QTL
chr12:25364692-25366705	Methylation	FALSE	0.0132201	0.000390146	0	SV	FALSE	No_QTL
chr12:25376710-25378173	Methylation	FALSE	0.00113496	0.000238	0	SV	FALSE	No_QTL
chr12:25387845-25388630	Methylation	FALSE	0.00425565	0.000480558	0	SNP	FALSE	No_QTL
chr12:25653709-25654714	Methylation	TRUE	0.00284371	1.92e-18	1	SNP	FALSE	SNP-only_QTL
chr12:25860007-25860884	Methylation	TRUE	0.000153162	3.81e-06	0	SNP	FALSE	QTL_no_cs
chr12:1804305-1804774	Methylation	TRUE	0.00147045	1.12e-07	1	SNP	FALSE	SNP-only_QTL
chr12:26226495-26226588	Methylation	TRUE	0.00692049	1.74e-05	0	SNP	FALSE	QTL_no_cs
chr12:26274061-26275269	Methylation	FALSE	0.000677364	0.000198487	0	SNP	FALSE	No_QTL
chr12:26277877-26278484	Methylation	TRUE	0.00567272	1.35e-06	0	SNP	FALSE	QTL_no_cs
chr12:1811763-1813554	Methylation	FALSE	0.0194999	0.000294756	0	SNP	FALSE	No_QTL
chr12:26748257-26750999	Methylation	TRUE	1.36e-05	8.64e-06	0	SNP	FALSE	QTL_no_cs
chr12:1821875-1822621	Methylation	FALSE	0.00139908	0.000267924	0	SNP	FALSE	No_QTL
chr12:26870128-26871379	Methylation	TRUE	0.00481472	4.82e-05	0	SNP	FALSE	QTL_no_cs
chr12:26996829-26997939	Methylation	FALSE	0.0134205	0.000310144	0	SV	FALSE	No_QTL
chr12:168660-169341	Methylation	TRUE	2.4e-08	7.42e-15	1	SNP	FALSE	SV-QTL_noncausal
chr12:27501393-27502624	Methylation	TRUE	0.00666236	5.89e-05	0	SNP	FALSE	QTL_no_cs
chr12:27548803-27551010	Methylation	TRUE	6.26e-05	1.17e-07	1	SNP	FALSE	SV-QTL_noncausal
chr12:27555059-27556472	Methylation	FALSE	0.0227568	0.000464954	0	SV	FALSE	No_QTL
chr12:1842377-1842842	Methylation	FALSE	0.00555257	0.000171733	0	SNP	FALSE	No_QTL
chr12:27585113-27586095	Methylation	FALSE	0.00264152	0.000507256	0	SNP	FALSE	No_QTL
chr12:27710060-27710113	Methylation	TRUE	1.25e-06	1.37e-12	1	SNP	FALSE	SV-QTL_noncausal
chr12:27806794-27807538	Methylation	TRUE	0.0252913	1.76e-73	2	SNP	FALSE	SNP-only_QTL
chr12:27821183-27822376	Methylation	FALSE	0.00507898	0.000350527	0	SNP	FALSE	No_QTL
chr12:27901176-27902423	Methylation	TRUE	1.25e-07	3.13e-23	1	SNP	FALSE	SV-QTL_noncausal
chr12:1864642-1864667	Methylation	TRUE	0.00217371	3.66e-05	0	SNP	FALSE	QTL_no_cs
chr12:27976751-27978140	Methylation	TRUE	0.00231626	2.54e-05	0	SV	FALSE	QTL_no_cs
chr12:1864678-1867504	Methylation	FALSE	0.0016825	0.000130684	0	SNP	FALSE	No_QTL
chr12:1907666-1908343	Methylation	TRUE	1.57e-05	3.05e-06	1	SNP	TRUE	SV-QTL_not_lead	Sniffles2.DEL.13EMB
chr12:29169478-29171036	Methylation	FALSE	0.00785002	0.000615402	0	SV	FALSE	No_QTL
chr12:1915442-1916134	Methylation	TRUE	0.00450097	9.03e-05	0	SNP	FALSE	QTL_no_cs
chr12:29241651-29243404	Methylation	TRUE	0.00123974	8.89e-05	0	SNP	FALSE	QTL_no_cs
chr12:29316945-29318162	Methylation	TRUE	2.95e-18	8.64e-43	1	SNP	FALSE	SV-QTL_noncausal
chr12:29386503-29389876	Methylation	TRUE	0.00338039	2.76e-05	0	SNP	FALSE	QTL_no_cs
chr12:1917641-1918989	Methylation	TRUE	0.00538377	6.68e-05	0	SNP	FALSE	QTL_no_cs
chr12:29563258-29564785	Methylation	TRUE	0.000256024	1.98e-09	1	SNP	FALSE	SNP-only_QTL
chr12:1920980-1922059	Methylation	TRUE	8.76e-06	1.25e-05	0	SV	FALSE	QTL_no_cs
chr12:1929374-1930840	Methylation	FALSE	0.000786082	0.000198995	0	SNP	FALSE	No_QTL
chr12:30169733-30169856	Methylation	FALSE	0.0230801	0.000625792	0	SNP	FALSE	No_QTL
chr12:30169905-30170742	Methylation	TRUE	0.00822629	5.35e-06	0	SNP	FALSE	QTL_no_cs
chr12:30177838-30184871	Methylation	TRUE	4.91e-19	6.5e-108	1	SNP	FALSE	SV-QTL_noncausal
chr12:30200843-30201985	Methylation	TRUE	0.00138606	1.82e-09	1	SNP	FALSE	SNP-only_QTL
chr12:1932240-1932751	Methylation	FALSE	0.0011848	0.000414196	0	SNP	FALSE	No_QTL
chr12:30844423-30844844	Methylation	TRUE	0.0153852	8.49e-05	0	SV	FALSE	QTL_no_cs
chr12:30979901-30980483	Methylation	TRUE	0.00280209	9.27e-19	1	SNP	FALSE	SNP-only_QTL
chr12:31017061-31018988	Methylation	TRUE	0.0111055	5.59e-08	1	SNP	FALSE	SNP-only_QTL
chr12:31117110-31119853	Methylation	TRUE	0.00147878	1.21e-05	0	SNP	FALSE	QTL_no_cs
chr12:31119873-31120140	Methylation	FALSE	0.000851775	0.000181226	0	SNP	FALSE	No_QTL
chr12:31120185-31122702	Methylation	TRUE	3.48e-07	4.15e-12	1	SNP	FALSE	SV-QTL_noncausal
chr12:31238666-31239133	Methylation	TRUE	0.00184622	1.25e-08	1	SNP	FALSE	SNP-only_QTL
chr12:31251364-31252434	Methylation	TRUE	7.92e-11	4.29e-12	1	SNP	FALSE	SV-QTL_noncausal
chr12:31318649-31320477	Methylation	FALSE	0.00304622	0.000117445	0	SV	FALSE	No_QTL
chr12:31320542-31323378	Methylation	FALSE	0.0251331	0.000399416	0	SV	FALSE	No_QTL
chr12:31346162-31346736	Methylation	FALSE	0.00378344	0.00114917	0	SV	FALSE	No_QTL
chr12:31362253-31363637	Methylation	TRUE	0.000559287	4.77e-21	1	SNP	FALSE	SNP-only_QTL
chr12:31804464-31805053	Methylation	TRUE	0.0247614	1.55e-34	2	SNP	FALSE	SNP-only_QTL
chr12:2056936-2057519	Methylation	TRUE	0.00212209	8.34e-05	0	SNP	FALSE	QTL_no_cs
chr12:31874885-31875786	Methylation	TRUE	0.000730122	1.52e-05	0	SNP	FALSE	QTL_no_cs
chr12:31890051-31891399	Methylation	TRUE	0.016128	5.67e-06	0	SNP	FALSE	QTL_no_cs
chr12:31896302-31897289	Methylation	FALSE	0.0404405	0.000160827	0	SNP	FALSE	No_QTL
chr12:31897397-31898446	Methylation	TRUE	0.00062546	1.1e-17	1	SNP	FALSE	SNP-only_QTL
chr12:31928151-31929416	Methylation	FALSE	0.0124822	0.00072002	0	SV	FALSE	No_QTL
chr12:31961930-31968738	Methylation	TRUE	0.00421378	1.27e-08	1	SNP	FALSE	SNP-only_QTL
chr12:32025797-32026585	Methylation	FALSE	0.00912082	0.00014521	0	SNP	FALSE	No_QTL
chr12:32060429-32060936	Methylation	TRUE	0.000234684	3.24e-05	0	SV	FALSE	QTL_no_cs
chr12:32139181-32140095	Methylation	TRUE	2.87e-08	1.79e-31	1	SNP	FALSE	SV-QTL_noncausal
chr12:2105732-2110267	Methylation	TRUE	7.2e-29	1.94e-79	1	SNP	FALSE	SV-QTL_noncausal
chr12:32390894-32391241	Methylation	TRUE	0.000209466	6.88e-09	1	SNP	FALSE	SNP-only_QTL
chr12:32481877-32483162	Methylation	FALSE	0.00462508	0.000352	0	SNP	FALSE	No_QTL
chr12:32521329-32523606	Methylation	FALSE	0.00409254	0.000164275	0	SNP	FALSE	No_QTL
chr12:32534246-32536129	Methylation	FALSE	0.0111835	0.000113403	0	SNP	FALSE	No_QTL
chr12:32587636-32589975	Methylation	FALSE	0.0108623	0.000318023	0	SNP	FALSE	No_QTL
chr12:32983400-32984027	Methylation	FALSE	0.0572066	0.000445114	0	SNP	FALSE	No_QTL
chr12:184896-185706	Methylation	TRUE	0.000271705	8.85e-05	0	SV	FALSE	QTL_no_cs
chr12:2184144-2184491	Methylation	FALSE	0.00663469	0.000485218	0	SNP	FALSE	No_QTL
chr12:34107665-34108606	Methylation	FALSE	0.011191	0.00407345	0	SNP	FALSE	No_QTL
chr12:34218300-34219500	Methylation	FALSE	0.00820389	0.00095998	0	SNP	FALSE	No_QTL
chr12:2213490-2213970	Methylation	TRUE	1.71e-09	1.49e-10	1	SNP	TRUE	SV-QTL_not_lead	Sniffles2.DEL.14FMB,Sniffles2.INS.151MB
chr12:34296499-34297892	Methylation	FALSE	0.00616434	0.00296799	0	SNP	FALSE	No_QTL
chr12:34331982-34332281	Methylation	TRUE	4.11e-10	2.41e-12	1	SNP	FALSE	SV-QTL_noncausal
chr12:34335122-34335746	Methylation	FALSE	0.00791947	0.00220862	0	SNP	FALSE	No_QTL
chr12:34339495-34341276	Methylation	FALSE	0.00211739	0.00327337	0	SNP	FALSE	No_QTL
chr12:34341287-34341487	Methylation	FALSE	0.0380968	0.00956124	0	SNP	FALSE	No_QTL
chr12:2230150-2230431	Methylation	FALSE	0.00512112	0.00104171	0	SNP	FALSE	No_QTL
chr12:34344134-34344583	Methylation	FALSE	0.0228839	0.00101052	0	SNP	FALSE	No_QTL
chr12:34344600-34345510	Methylation	FALSE	0.00241175	0.000577196	0	SNP	FALSE	No_QTL
chr12:34345542-34345909	Methylation	FALSE	0.00217933	0.00141739	0	SNP	FALSE	No_QTL
chr12:34345935-34346031	Methylation	FALSE	0.00209609	0.00262763	0	SNP	FALSE	No_QTL
chr12:34346068-34348706	Methylation	FALSE	0.013939	0.000635022	0	SNP	FALSE	No_QTL
chr12:34348741-34348938	Methylation	FALSE	0.023386	0.000327064	0	SNP	FALSE	No_QTL
chr12:34348958-34349246	Methylation	TRUE	0.00225355	5.16e-05	0	SNP	FALSE	QTL_no_cs
chr12:34351181-34353504	Methylation	TRUE	1.82e-05	2.42e-06	1	SNP	TRUE	SV-QTL_not_lead	Sniffles2.INS.9D6MB,Sniffles2.DEL.9F9MB,Sniffles2.DEL.A24MB,Sniffles2.DEL.A4DMB
chr12:34353526-34355567	Methylation	TRUE	1.27e-09	6.49e-10	1	SNP	TRUE	SV-QTL_not_lead	Sniffles2.DEL.9F9MB,Sniffles2.DEL.A24MB
chr12:34357746-34358568	Methylation	FALSE	0.00860196	0.00132991	0	SNP	FALSE	No_QTL
chr12:34361029-34363058	Methylation	TRUE	6.97e-38	5.53e-39	2	SNP	TRUE	SV-QTL_not_lead	Sniffles2.DEL.9F9MB
chr12:34383912-34384183	Methylation	FALSE	0.0094326	0.000790998	0	SNP	FALSE	No_QTL
chr12:34385207-34386138	Methylation	FALSE	0.0285716	0.000331425	0	SNP	FALSE	No_QTL
chr12:2284024-2285207	Methylation	FALSE	0.00768456	0.000214842	0	SNP	FALSE	No_QTL
chr12:2294650-2295442	Methylation	FALSE	0.00167988	0.000539858	0	SNP	FALSE	No_QTL
chr12:188338-188365	Methylation	TRUE	5.55e-52	4.03e-77	1	SNP	FALSE	SV-QTL_noncausal
chr12:2324400-2324877	Methylation	TRUE	6.69e-05	3.34e-05	0	SNP	FALSE	QTL_no_cs
chr12:2334952-2336863	Methylation	FALSE	0.00321535	0.000407735	0	SNP	FALSE	No_QTL
chr12:188378-189037	Methylation	TRUE	6.36e-59	6.17e-91	1	SNP	FALSE	SV-QTL_noncausal
chr12:2357992-2359461	Methylation	TRUE	0.000403173	2.78e-06	0	SNP	FALSE	QTL_no_cs
chr12:2364525-2365023	Methylation	TRUE	0.010661	2.37e-14	1	SNP	FALSE	SNP-only_QTL
chr12:189062-189418	Methylation	TRUE	3.71e-16	1.36e-18	1	SNP	FALSE	SV-QTL_noncausal
chr12:2386461-2388606	Methylation	FALSE	0.00859996	0.000155046	0	SNP	FALSE	No_QTL
chr12:2403325-2404155	Methylation	TRUE	0.0155176	3.23e-43	1	SNP	FALSE	SNP-only_QTL
chr12:2449333-2450024	Methylation	TRUE	0.00421278	3.8e-37	1	SNP	FALSE	SNP-only_QTL
chr12:2454490-2455086	Methylation	TRUE	1.82e-14	5.17e-19	1	SNP	FALSE	SV-QTL_noncausal
chr12:2500708-2501473	Methylation	FALSE	0.00964762	0.000164843	0	SNP	FALSE	No_QTL
chr12:2502361-2503546	Methylation	FALSE	0.00300202	0.000429872	0	SNP	FALSE	No_QTL
chr12:2503634-2504054	Methylation	FALSE	0.0125968	0.00105732	0	SNP	FALSE	No_QTL
chr12:2581024-2581451	Methylation	TRUE	0.000521913	7.42e-14	1	SNP	FALSE	SNP-only_QTL
chr12:203425-204022	Methylation	FALSE	0.00316284	0.000440922	0	SNP	FALSE	No_QTL
chr12:2609032-2609418	Methylation	FALSE	0.0113812	0.000136703	0	SNP	FALSE	No_QTL
chr12:2613359-2614168	Methylation	TRUE	1.38e-06	1.68e-24	1	SNP	FALSE	SV-QTL_noncausal
chr12:2616588-2617344	Methylation	FALSE	0.0030011	0.000287055	0	SNP	FALSE	No_QTL
chr12:2624693-2624941	Methylation	FALSE	0.00521042	0.00103293	0	SNP	FALSE	No_QTL
chr12:2624983-2625729	Methylation	FALSE	0.0214699	0.000125512	0	SNP	FALSE	No_QTL
chr12:2625862-2627440	Methylation	FALSE	0.00272575	0.000660319	0	SNP	FALSE	No_QTL
chr12:2627473-2628141	Methylation	FALSE	0.00100912	0.000687855	0	SNP	FALSE	No_QTL
chr12:2643236-2644659	Methylation	TRUE	0.0011329	5.72e-08	1	SNP	FALSE	SNP-only_QTL
chr12:2644905-2645970	Methylation	TRUE	0.00492474	5.29e-09	1	SNP	FALSE	SNP-only_QTL
chr12:2646347-2649304	Methylation	TRUE	0.000968405	3.9e-06	0	SNP	FALSE	QTL_no_cs
chr12:212408-214634	Methylation	TRUE	0.00183948	9.77e-05	0	SV	FALSE	QTL_no_cs
chr12:2753735-2754896	Methylation	TRUE	0.00722868	9.11e-05	0	SNP	FALSE	QTL_no_cs
chr12:2792444-2792993	Methylation	FALSE	0.00372375	0.000158624	0	SNP	FALSE	No_QTL
chr12:2834732-2835593	Methylation	TRUE	0.000102305	7.56e-09	1	SNP	FALSE	SNP-only_QTL
chr12:23284-23677	Methylation	TRUE	2.52e-32	1.83e-11	1	SV	TRUE	SV-QTL_lead_var	Sniffles2.INS.1MB
chr12:2853567-2853973	Methylation	TRUE	0.000343503	9.15e-05	0	SNP	FALSE	QTL_no_cs
chr12:2944471-2945010	Methylation	FALSE	0.00586194	0.000140384	0	SNP	FALSE	No_QTL
chr12:238903-239583	Methylation	TRUE	3.7e-06	5.37e-07	0	SNP	FALSE	QTL_no_cs
chr12:3014252-3014879	Methylation	TRUE	0.00132809	1.9e-91	1	SNP	FALSE	SNP-only_QTL
chr12:3049565-3050484	Methylation	TRUE	1.19e-06	5.9e-05	2	SNP	TRUE	SV-QTL_not_lead	Sniffles2.DEL.1BBMB
chr12:3097197-3098001	Methylation	TRUE	2.01e-20	1.04e-60	2	SNP	FALSE	SV-QTL_noncausal
chr12:3116939-3117847	Methylation	TRUE	0.01245	4.67e-05	0	SNP	FALSE	QTL_no_cs
chr12:3119317-3120083	Methylation	TRUE	0.00114149	5.29e-52	1	SNP	FALSE	SNP-only_QTL
chr12:3122866-3123981	Methylation	TRUE	8.03e-15	2.34e-30	2	SNP	FALSE	SV-QTL_noncausal
chr12:3132878-3133859	Methylation	TRUE	5.72e-11	2.03e-16	2	SV	TRUE	SV-QTL_lead_var	Sniffles2.DEL.1B6MB
chr12:3178912-3180074	Methylation	TRUE	0.00539437	3.14e-05	0	SNP	FALSE	QTL_no_cs
chr12:3190036-3190998	Methylation	TRUE	2.93e-08	2.34e-14	2	SNP	FALSE	SV-QTL_noncausal
chr12:3225434-3226183	Methylation	TRUE	6.19e-09	5.68e-47	1	SNP	FALSE	SV-QTL_noncausal
chr12:3243347-3243705	Methylation	TRUE	0.0115925	4.67e-11	1	SNP	FALSE	SNP-only_QTL
chr12:3248971-3249440	Methylation	FALSE	0.0023545	0.00011151	0	SNP	FALSE	No_QTL
chr12:3250816-3251689	Methylation	FALSE	0.013083	0.000141387	0	SNP	FALSE	No_QTL
chr12:3281637-3282292	Methylation	TRUE	7.81e-11	1.09e-27	2	SNP	FALSE	SV-QTL_noncausal
chr12:3287028-3287359	Methylation	TRUE	0.000574792	1.03e-08	1	SNP	FALSE	SNP-only_QTL
chr12:3341504-3342554	Methylation	TRUE	0.00178477	3.59e-05	0	SNP	FALSE	QTL_no_cs
chr12:3363458-3364005	Methylation	FALSE	0.0121134	0.000398357	0	SNP	FALSE	No_QTL
chr12:3397521-3397918	Methylation	TRUE	0.00123262	5.82e-22	1	SNP	FALSE	SNP-only_QTL
chr12:3454072-3454762	Methylation	TRUE	0.00207139	2.01e-21	1	SNP	FALSE	SNP-only_QTL
chr12:3456719-3457009	Methylation	FALSE	0.00662691	0.000297325	0	SNP	FALSE	No_QTL
chr12:3504459-3504863	Methylation	TRUE	0.00121544	7.34e-05	0	SNP	FALSE	QTL_no_cs
chr12:3554389-3554652	Methylation	FALSE	0.00414078	0.000904899	0	SNP	FALSE	No_QTL
chr12:3622899-3623564	Methylation	FALSE	0.00739857	0.000193478	0	SNP	FALSE	No_QTL
chr12:3727668-3729022	Methylation	TRUE	0.000882513	1.21e-08	1	SNP	FALSE	SNP-only_QTL
chr12:3747396-3748631	Methylation	TRUE	0.00906689	1.62e-05	0	SNP	FALSE	QTL_no_cs
chr12:3803805-3804394	Methylation	FALSE	0.00311057	0.000379059	0	SNP	FALSE	No_QTL
chr12:3838243-3838997	Methylation	TRUE	0.00449371	2.36e-06	1	SNP	FALSE	SNP-only_QTL
chr12:3839018-3839246	Methylation	TRUE	0.000175585	9.35e-05	0	SNP	FALSE	QTL_no_cs
chr12:3869870-3872576	Methylation	FALSE	0.0109995	0.00114384	0	SNP	FALSE	No_QTL
chr12:3896441-3897909	Methylation	TRUE	0.0115742	3.22e-05	0	SNP	FALSE	QTL_no_cs
chr12:3906812-3907825	Methylation	TRUE	0.0013944	2e-07	1	SNP	FALSE	SNP-only_QTL
chr12:3928305-3929602	Methylation	FALSE	0.0528127	0.000153985	0	SNP	FALSE	No_QTL
chr12:4046300-4047170	Methylation	TRUE	0.0188707	6.87e-05	0	SNP	FALSE	QTL_no_cs
chr12:4106631-4108115	Methylation	FALSE	0.00123951	0.000446219	0	SNP	FALSE	No_QTL
chr12:4135835-4136464	Methylation	TRUE	0.0154941	6.22e-06	0	SNP	FALSE	QTL_no_cs
chr12:4143609-4144199	Methylation	FALSE	0.0318645	0.000238075	0	SNP	FALSE	No_QTL
chr12:4144237-4146064	Methylation	FALSE	0.0083834	0.00126621	0	SNP	FALSE	No_QTL
chr12:4146123-4148766	Methylation	FALSE	0.00869956	0.000432761	0	SNP	FALSE	No_QTL
chr12:4214787-4217501	Methylation	FALSE	0.0107591	0.000299311	0	SNP	FALSE	No_QTL
chr12:4224041-4224805	Methylation	FALSE	0.00213778	0.000109443	0	SNP	FALSE	No_QTL
chr12:4242764-4243765	Methylation	FALSE	0.000444195	0.000122495	0	SNP	FALSE	No_QTL
chr12:4275914-4276521	Methylation	TRUE	0.000172007	3.18e-05	0	SNP	FALSE	QTL_no_cs
chr12:4288934-4290168	Methylation	FALSE	0.0482283	0.0007995	0	SNP	FALSE	No_QTL
chr12:4323019-4323825	Methylation	FALSE	0.0028618	0.000536412	0	SNP	FALSE	No_QTL
chr12:4379485-4379988	Methylation	FALSE	0.0057746	0.000277672	0	SNP	FALSE	No_QTL
chr12:4392304-4393060	Methylation	TRUE	0.000373897	4.8e-06	0	SNP	FALSE	QTL_no_cs
chr12:453055-453554	Methylation	TRUE	8.47e-49	9.4e-19	1	SV	TRUE	SV-QTL_lead_var	Sniffles2.INS.58MB
chr12:4506631-4508144	Methylation	TRUE	0.00761873	6.33e-08	1	SNP	FALSE	SNP-only_QTL
chr12:4561912-4562498	Methylation	TRUE	0.0123455	1.33e-12	1	SNP	FALSE	SNP-only_QTL
chr12:4591880-4592654	Methylation	TRUE	0.000352739	6.63e-13	1	SNP	FALSE	SNP-only_QTL
chr12:4807170-4810451	Methylation	TRUE	4.3e-09	4.73e-32	1	SNP	FALSE	SV-QTL_noncausal
chr12:4817897-4818309	Methylation	TRUE	0.00425908	1.4e-06	0	SNP	FALSE	QTL_no_cs
chr12:4911582-4911776	Methylation	TRUE	0.00793243	8.54e-08	1	SNP	FALSE	SNP-only_QTL
chr12:4954412-4955701	Methylation	FALSE	0.0202988	0.00130058	0	SNP	FALSE	No_QTL
chr12:5022483-5022727	Methylation	TRUE	0.000153298	7.46e-06	0	SNP	FALSE	QTL_no_cs
chr12:5038912-5040139	Methylation	TRUE	0.0044839	2.6e-05	0	SNP	FALSE	QTL_no_cs
chr12:5044728-5044788	Methylation	FALSE	0.0128266	0.000762915	0	SNP	FALSE	No_QTL
chr12:5044831-5044981	Methylation	FALSE	0.00125759	0.000339595	0	SNP	FALSE	No_QTL
chr12:5044993-5045063	Methylation	FALSE	0.00191026	0.000383241	0	SNP	FALSE	No_QTL
chr12:499338-499713	Methylation	FALSE	0.00201473	0.000590806	0	SV	FALSE	No_QTL
chr12:5086802-5087739	Methylation	TRUE	0.00494022	2.85e-05	0	SNP	FALSE	QTL_no_cs
chr12:5113702-5114695	Methylation	TRUE	0.00185103	4.13e-24	2	SNP	FALSE	SNP-only_QTL
chr12:5201134-5201696	Methylation	TRUE	0.00592572	6.29e-05	0	SNP	FALSE	QTL_no_cs
chr12:5395817-5396279	Methylation	TRUE	2.09e-05	0.000465612	0	SNP	FALSE	QTL_no_cs
chr12:5431460-5432864	Methylation	TRUE	0.0292848	1.84e-05	0	SNP	FALSE	QTL_no_cs
chr12:5434102-5437483	Methylation	TRUE	0.00193711	2.87e-07	0	SNP	FALSE	QTL_no_cs
chr12:5437645-5437907	Methylation	FALSE	0.0122865	0.000753811	0	SNP	FALSE	No_QTL
chr12:5480695-5481938	Methylation	TRUE	1.27e-08	1.82e-12	2	SNP	FALSE	SV-QTL_noncausal
chr12:5511675-5512042	Methylation	FALSE	0.00604521	0.000828251	0	SNP	FALSE	No_QTL
chr12:5537162-5537557	Methylation	TRUE	0.0100703	1.38e-35	1	SNP	FALSE	SNP-only_QTL
chr12:5557388-5559539	Methylation	FALSE	0.014574	0.00015814	0	SNP	FALSE	No_QTL
chr12:5717808-5719259	Methylation	TRUE	4.86e-12	1.14e-24	2	SNP	FALSE	SV-QTL_noncausal
chr12:5796511-5797004	Methylation	TRUE	4.25e-20	5.62e-27	2	SNP	FALSE	SV-QTL_noncausal
chr12:5887644-5888413	Methylation	TRUE	4.72e-08	0.000377675	1	SV	TRUE	SV-QTL_lead_var	Sniffles2.DEL.282MB
chr12:5907962-5908319	Methylation	FALSE	0.0262435	0.000582392	0	SNP	FALSE	No_QTL
chr12:5928536-5930082	Methylation	TRUE	0.000549069	8.46e-05	0	SNP	FALSE	QTL_no_cs
chr12:5930156-5931501	Methylation	TRUE	0.00831913	6.19e-05	0	SNP	FALSE	QTL_no_cs
chr12:5931575-5936302	Methylation	FALSE	0.00116449	0.000265497	0	SNP	FALSE	No_QTL
chr12:546422-546667	Methylation	FALSE	0.00976447	0.00138419	0	SV	FALSE	No_QTL
chr12:546687-546956	Methylation	FALSE	0.00265145	0.000620502	0	SV	FALSE	No_QTL
chr12:6020838-6021471	Methylation	FALSE	0.000424624	0.000229183	0	SNP	FALSE	No_QTL
chr12:6037982-6038634	Methylation	TRUE	0.00634147	1.97e-07	0	SNP	FALSE	QTL_no_cs
chr12:6056545-6057132	Methylation	TRUE	7.49e-10	2.03e-11	1	SNP	TRUE	SV-QTL_not_lead	Sniffles2.DEL.295MB
chr12:130370538-130370900	Methylation	TRUE	0.000328771	1.79e-06	0	SNP	FALSE	QTL_no_cs
chr12:130456730-130457134	Methylation	TRUE	2.76e-15	1.74e-37	1	SNP	FALSE	SV-QTL_noncausal
chr12:130480951-130481435	Methylation	TRUE	9.55e-11	1.51e-35	1	SNP	FALSE	SV-QTL_noncausal
chr12:130513654-130514620	Methylation	TRUE	1.07e-16	3.62e-38	2	SNP	FALSE	SV-QTL_noncausal
chr12:130518246-130522314	Methylation	FALSE	0.000857204	0.000526348	0	SNP	FALSE	No_QTL
chr12:130526792-130527916	Methylation	TRUE	4.25e-05	9.86e-11	3	SNP	FALSE	SV-QTL_noncausal
chr12:130555225-130556203	Methylation	TRUE	5.46e-16	1.16e-44	1	SNP	FALSE	SV-QTL_noncausal
chr12:130569523-130570071	Methylation	TRUE	4.26e-12	4.25e-12	1	SNP	TRUE	SV-QTL_not_lead	Sniffles2.INS.21B8MB
chr12:130589951-130590509	Methylation	TRUE	6.24e-05	5.03e-10	1	SNP	FALSE	SV-QTL_noncausal
chr12:130633735-130634114	Methylation	TRUE	8.65e-29	9.88e-84	2	SNP	FALSE	SV-QTL_noncausal
chr12:130683651-130687284	Methylation	TRUE	2.19e-12	1.27e-20	1	SNP	FALSE	SV-QTL_noncausal
chr12:130760971-130761722	Methylation	TRUE	0.000898493	1.06e-66	1	SNP	FALSE	SNP-only_QTL
chr12:130775833-130776851	Methylation	TRUE	0.00204857	5.84e-19	2	SNP	FALSE	SNP-only_QTL
chr12:130797086-130797906	Methylation	TRUE	0.000275492	2.34e-06	0	SNP	FALSE	QTL_no_cs
chr12:130818454-130819289	Methylation	FALSE	0.00186131	0.000208189	0	SNP	FALSE	No_QTL
chr12:130834505-130835344	Methylation	TRUE	6.76e-16	1.38e-47	1	SNP	FALSE	SV-QTL_noncausal
chr12:130880044-130881002	Methylation	TRUE	2.15e-05	4.56e-10	1	SNP	FALSE	SV-QTL_noncausal
chr12:130979951-130980241	Methylation	FALSE	0.000365497	0.000361647	0	SNP	FALSE	No_QTL
chr12:130980260-130980978	Methylation	FALSE	0.00194775	0.000901671	0	SNP	FALSE	No_QTL
chr12:130981004-130981561	Methylation	TRUE	6.11e-05	3.24e-19	1	SNP	FALSE	SV-QTL_noncausal
chr12:130992424-130992766	Methylation	FALSE	0.002401	0.000195141	0	SNP	FALSE	No_QTL
chr12:49233360-49233758	Methylation	FALSE	0.0262351	0.00151134	0	SNP	FALSE	No_QTL
chr12:49233782-49233926	Methylation	FALSE	0.00890895	0.00225768	0	SNP	FALSE	No_QTL
chr12:131047430-131048474	Methylation	FALSE	0.00258125	0.000333373	0	SNP	FALSE	No_QTL
chr12:131074480-131075019	Methylation	FALSE	0.00215464	0.000309745	0	SNP	FALSE	No_QTL
chr12:131092927-131093851	Methylation	TRUE	1.73e-16	3.31e-56	1	SNP	FALSE	SV-QTL_noncausal
chr12:131105173-131105810	Methylation	TRUE	0.00352187	5.81e-05	0	SNP	FALSE	QTL_no_cs
chr12:131105847-131106235	Methylation	TRUE	0.00307819	6.24e-05	0	SNP	FALSE	QTL_no_cs
chr12:131132306-131132747	Methylation	TRUE	4.21e-06	4.46e-12	1	SNP	FALSE	SV-QTL_noncausal
chr12:131142989-131143596	Methylation	TRUE	1.85e-43	1.37e-80	1	SNP	FALSE	SV-QTL_noncausal
chr12:131201779-131202127	Methylation	TRUE	0.00624286	3.45e-06	0	SNP	FALSE	QTL_no_cs
chr12:131209563-131210873	Methylation	FALSE	0.00280951	0.000364831	0	SNP	FALSE	No_QTL
chr12:131216341-131217248	Methylation	TRUE	0.00382063	6.96e-07	0	SNP	FALSE	QTL_no_cs
chr12:131218390-131219103	Methylation	TRUE	7.11e-05	0.000135982	0	SV	FALSE	QTL_no_cs
chr12:131219152-131219884	Methylation	FALSE	0.00223516	0.000190009	0	SNP	FALSE	No_QTL
chr12:131228805-131230630	Methylation	TRUE	0.000552049	3.98e-07	1	SNP	FALSE	SNP-only_QTL
chr12:131231471-131232410	Methylation	TRUE	4.98e-06	1.07e-10	1	SNP	FALSE	SV-QTL_noncausal
chr12:131298401-131299467	Methylation	TRUE	9.67e-05	1.35e-06	0	SNP	FALSE	QTL_no_cs
chr12:131299488-131299578	Methylation	TRUE	5.07e-05	2.23e-07	0	SNP	FALSE	QTL_no_cs
chr12:131311252-131311979	Methylation	TRUE	5.41e-10	9.7e-12	1	SNP	TRUE	SV-QTL_not_lead	Sniffles2.DEL.2258MB
chr12:131311994-131312620	Methylation	TRUE	8.83e-05	1.18e-09	0	SNP	FALSE	QTL_no_cs
chr12:49265876-49268947	Methylation	TRUE	0.00102401	7.9e-05	0	SNP	FALSE	QTL_no_cs
chr12:131345855-131346934	Methylation	TRUE	1.99e-05	2.13e-34	2	SNP	FALSE	SV-QTL_noncausal
chr12:131348287-131349025	Methylation	FALSE	0.00242215	0.000268387	0	SNP	FALSE	No_QTL
chr12:131386994-131387576	Methylation	FALSE	0.00188313	0.000499676	0	SV	FALSE	No_QTL
chr12:131393865-131403782	Methylation	TRUE	5.06e-29	2.92e-74	1	SNP	FALSE	SV-QTL_noncausal
chr12:131433423-131433817	Methylation	TRUE	5.91e-12	3.73e-14	1	SNP	FALSE	SV-QTL_noncausal
chr12:131436743-131437509	Methylation	TRUE	1.03e-35	2.71e-36	1	SNP	TRUE	SV-QTL_not_lead	Sniffles2.DEL.2271MB
chr12:131444779-131445638	Methylation	TRUE	1.28e-09	2.98e-42	1	SNP	FALSE	SV-QTL_noncausal
chr12:131446289-131447100	Methylation	TRUE	7.82e-14	6.56e-35	3	SNP	FALSE	SV-QTL_noncausal
chr12:131452365-131452939	Methylation	TRUE	5.54e-05	3.61e-18	2	SNP	FALSE	SV-QTL_noncausal
chr12:131453024-131455228	Methylation	TRUE	1.19e-05	3.07e-29	1	SNP	FALSE	SV-QTL_noncausal
chr12:131473690-131474322	Methylation	TRUE	0.000542309	9.99e-32	1	SNP	FALSE	SNP-only_QTL
chr12:131474378-131474824	Methylation	TRUE	0.000520984	3.17e-31	2	SNP	FALSE	SNP-only_QTL
chr12:131474860-131475463	Methylation	TRUE	4.83e-05	2.09e-11	0	SNP	FALSE	QTL_no_cs
chr12:49287446-49288149	Methylation	TRUE	0.00123727	4.56e-05	0	SNP	FALSE	QTL_no_cs
chr12:131536340-131536725	Methylation	FALSE	0.00077942	0.000434769	0	SNP	FALSE	No_QTL
chr12:131537255-131537991	Methylation	TRUE	1.72e-25	1.46e-26	1	SNP	FALSE	SV-QTL_noncausal
chr12:131549060-131550515	Methylation	TRUE	2.83e-41	1.35e-77	1	SNP	FALSE	SV-QTL_noncausal
chr12:131563856-131564556	Methylation	TRUE	5.9e-27	3e-31	1	SNP	FALSE	SV-QTL_noncausal
chr12:131592938-131594084	Methylation	TRUE	0.00091097	9.07e-05	0	SNP	FALSE	QTL_no_cs
chr12:131607479-131609691	Methylation	TRUE	0.000487335	4.17e-08	1	SNP	FALSE	SNP-only_QTL
chr12:131621908-131622569	Methylation	TRUE	0.000200821	6.29e-06	0	SNP	FALSE	QTL_no_cs
chr12:49293218-49295017	Methylation	TRUE	0.00227694	8.05e-05	0	SNP	FALSE	QTL_no_cs
chr12:131626506-131627997	Methylation	TRUE	3.52e-16	7.74e-30	2	SNP	FALSE	SV-QTL_noncausal
chr12:131645268-131646837	Methylation	TRUE	1.23e-62	1.41e-71	3	SNP	TRUE	SV-QTL_not_lead	Sniffles2.INS.22B7MB,Sniffles2.DEL.22C8MB,Sniffles2.DEL.22CBMB
chr12:131661233-131662410	Methylation	TRUE	1.63e-10	2.12e-09	1	SV	TRUE	SV-QTL_lead_var	Sniffles2.DEL.22C8MB,Sniffles2.DEL.22CBMB
chr12:131673394-131674133	Methylation	TRUE	4.94e-10	2.11e-12	1	SNP	FALSE	SV-QTL_noncausal
chr12:131681806-131681897	Methylation	TRUE	1.73e-47	4.71e-33	1	SV	TRUE	SV-QTL_lead_var	Sniffles2.INS.22BCMB
chr12:131681939-131683583	Methylation	TRUE	9.46e-75	2.36e-50	2	SV	TRUE	SV-QTL_lead_var	Sniffles2.INS.22BCMB,Sniffles2.DEL.22D0MB
chr12:49297992-49298766	Methylation	TRUE	0.00312768	4.92e-05	0	SNP	FALSE	QTL_no_cs
chr12:131773589-131774399	Methylation	TRUE	0.000943477	5.36e-05	0	SNP	FALSE	QTL_no_cs
chr12:131804024-131804613	Methylation	FALSE	0.00195018	0.000499306	0	SNP	FALSE	No_QTL
chr12:131808659-131809207	Methylation	TRUE	4.76e-11	1.12e-18	1	SNP	FALSE	SV-QTL_noncausal
chr12:131831483-131831837	Methylation	TRUE	0.00370802	9.59e-07	0	SNP	FALSE	QTL_no_cs
chr12:131831863-131832387	Methylation	FALSE	0.00209423	0.000131987	0	SNP	FALSE	No_QTL
chr12:131832475-131832785	Methylation	FALSE	0.00177374	0.000115824	0	SNP	FALSE	No_QTL
chr12:131833877-131834360	Methylation	TRUE	1.75e-07	4.19e-11	2	SNP	FALSE	SV-QTL_noncausal
chr12:131852401-131853123	Methylation	FALSE	0.00135868	0.000380777	0	SNP	FALSE	No_QTL
chr12:131855709-131856171	Methylation	TRUE	0.00105256	9.12e-06	0	SNP	FALSE	QTL_no_cs
chr12:131860533-131861366	Methylation	FALSE	0.00516121	0.00150026	0	SNP	FALSE	No_QTL
chr12:131863108-131863673	Methylation	FALSE	0.000370767	0.000108393	0	SNP	FALSE	No_QTL
chr12:49322048-49322564	Methylation	FALSE	0.0144195	0.00060763	0	SNP	FALSE	No_QTL
chr12:131896726-131897309	Methylation	FALSE	0.00107122	0.000318989	0	SNP	FALSE	No_QTL
chr12:131924460-131924918	Methylation	FALSE	0.00388561	0.000230918	0	SNP	FALSE	No_QTL
chr12:131948729-131949368	Methylation	TRUE	0.00206117	7.51e-07	1	SNP	FALSE	SNP-only_QTL
chr12:49332921-49333638	Methylation	TRUE	4.11e-07	4.76e-10	1	SNP	FALSE	SV-QTL_noncausal
chr12:132063584-132064127	Methylation	TRUE	0.00373459	6.08e-05	0	SNP	FALSE	QTL_no_cs
chr12:132064153-132065918	Methylation	FALSE	0.00450478	0.000706509	0	SNP	FALSE	No_QTL
chr12:132066169-132066727	Methylation	TRUE	0.00450504	9.93e-05	0	SNP	FALSE	QTL_no_cs
chr12:132135500-132137376	Methylation	TRUE	1.99e-30	1.16e-30	1	SNP	TRUE	SV-QTL_not_lead	Sniffles2.DEL.2308MB
chr12:132148354-132149786	Methylation	TRUE	1.18e-07	7.51e-08	0	SNP	FALSE	QTL_no_cs
chr12:132149791-132151326	Methylation	TRUE	9.83e-09	3.74e-13	1	SNP	FALSE	SV-QTL_noncausal
chr12:132154282-132154407	Methylation	FALSE	0.000118398	0.000109188	0	SNP	FALSE	No_QTL
chr12:132162268-132163600	Methylation	TRUE	1.86e-07	1.21e-10	1	SNP	FALSE	SV-QTL_noncausal
chr12:132167691-132168081	Methylation	FALSE	0.00232486	0.000122078	0	SNP	FALSE	No_QTL
chr12:132170076-132170624	Methylation	TRUE	2.62e-05	8.9e-05	0	SV	FALSE	QTL_no_cs
chr12:132172660-132173626	Methylation	TRUE	0.00113581	6.42e-11	1	SNP	FALSE	SNP-only_QTL
chr12:132178186-132178852	Methylation	TRUE	1.45e-06	7.41e-16	1	SNP	FALSE	SV-QTL_noncausal
chr12:132178876-132179047	Methylation	TRUE	0.000353399	8.69e-16	1	SNP	FALSE	SNP-only_QTL
chr12:132179110-132179166	Methylation	TRUE	0.000176939	7.68e-07	0	SNP	FALSE	QTL_no_cs
chr12:132183523-132184280	Methylation	FALSE	0.00450471	0.000234793	0	SNP	FALSE	No_QTL
chr12:132185681-132187158	Methylation	TRUE	4.56e-28	4.25e-42	2	SNP	FALSE	SV-QTL_noncausal
chr12:132211570-132214498	Methylation	TRUE	4.35e-11	4.25e-12	1	SNP	TRUE	SV-QTL_not_lead	Sniffles2.DEL.235DMB
chr12:132218622-132219332	Methylation	TRUE	0.000709272	7.7e-05	0	SNP	FALSE	QTL_no_cs
chr12:132219413-132219651	Methylation	FALSE	0.00341071	0.000360619	0	SNP	FALSE	No_QTL
chr12:132219692-132219897	Methylation	TRUE	7.45e-06	2.77e-06	0	SNP	FALSE	QTL_no_cs
chr12:132227814-132228807	Methylation	TRUE	2.08e-16	1.77e-08	1	SV	TRUE	SV-QTL_lead_var	Sniffles2.DEL.2366MB
chr12:132231269-132233710	Methylation	TRUE	4.06e-06	1.75e-09	1	SNP	FALSE	SV-QTL_noncausal
chr12:132241266-132244366	Methylation	FALSE	0.00018992	0.000205633	0	SV	FALSE	No_QTL
chr12:132259571-132260325	Methylation	TRUE	1.55e-33	6.4e-39	1	SNP	FALSE	SV-QTL_noncausal
chr12:132277759-132278167	Methylation	TRUE	8.83e-05	5.86e-05	0	SNP	FALSE	QTL_no_cs
chr12:132280513-132280783	Methylation	TRUE	0.00050153	9.83e-07	0	SNP	FALSE	QTL_no_cs
chr12:132283069-132283237	Methylation	TRUE	3.22e-05	1.84e-17	1	SNP	FALSE	SV-QTL_noncausal
chr12:132283286-132283931	Methylation	TRUE	8.02e-14	4.85e-61	1	SNP	FALSE	SV-QTL_noncausal
chr12:132285010-132285310	Methylation	TRUE	0.000493145	4.56e-15	1	SNP	FALSE	SNP-only_QTL
chr12:132285324-132285701	Methylation	TRUE	0.000128781	7.74e-10	1	SNP	FALSE	SNP-only_QTL
chr12:132285730-132286665	Methylation	FALSE	0.00202665	0.00024061	0	SNP	FALSE	No_QTL
chr12:132289102-132289800	Methylation	TRUE	5.47e-50	9.74e-47	2	SV	TRUE	SV-QTL_lead_var	Sniffles2.DEL.2385MB,Sniffles2.INS.235AMB
chr12:132302961-132305300	Methylation	TRUE	4.52e-24	3e-52	2	SNP	FALSE	SV-QTL_noncausal
chr12:132307991-132308394	Methylation	TRUE	0.00126653	2.53e-05	0	SNP	FALSE	QTL_no_cs
chr12:49388951-49389642	Methylation	FALSE	0.0123248	0.00215716	0	SNP	FALSE	No_QTL
chr12:132322814-132323838	Methylation	TRUE	0.000775023	2.04e-05	0	SNP	FALSE	QTL_no_cs
chr12:132327127-132328209	Methylation	TRUE	1e-07	1.5e-14	1	SNP	FALSE	SV-QTL_noncausal
chr12:132328222-132328613	Methylation	TRUE	0.000131451	1.11e-08	1	SNP	FALSE	SNP-only_QTL
chr12:132328701-132328906	Methylation	TRUE	6.16e-05	0.000389803	0	SNP	FALSE	QTL_no_cs
chr12:132328923-132330278	Methylation	FALSE	0.00115701	0.000513199	0	SNP	FALSE	No_QTL
chr12:132342323-132342816	Methylation	TRUE	0.000331228	2.29e-05	0	SNP	FALSE	QTL_no_cs
chr12:132342889-132343324	Methylation	FALSE	0.00327414	0.000611014	0	SNP	FALSE	No_QTL
chr12:132343432-132343942	Methylation	FALSE	0.000988112	0.000875293	0	SNP	FALSE	No_QTL
chr12:132353427-132353643	Methylation	TRUE	1.99e-05	1.11e-05	0	SNP	FALSE	QTL_no_cs
chr12:132356735-132357205	Methylation	TRUE	3.22e-06	5.53e-06	0	SV	FALSE	QTL_no_cs
chr12:132373955-132374604	Methylation	TRUE	4.62e-07	2.53e-06	0	SV	FALSE	QTL_no_cs
chr12:132387360-132388463	Methylation	TRUE	0.000173877	8.27e-05	0	SNP	FALSE	QTL_no_cs
chr12:132389595-132390347	Methylation	TRUE	1.67e-24	1.18e-27	1	SNP	FALSE	SV-QTL_noncausal
chr12:132393991-132394363	Methylation	TRUE	3.58e-21	1.42e-29	1	SNP	FALSE	SV-QTL_noncausal
chr12:132397291-132397894	Methylation	TRUE	1.22e-05	3.79e-08	1	SNP	FALSE	SV-QTL_noncausal
chr12:132400001-132400901	Methylation	TRUE	1.29e-05	8.21e-07	0	SNP	FALSE	QTL_no_cs
chr12:132404543-132405939	Methylation	TRUE	9.49e-06	1.82e-16	1	SNP	FALSE	SV-QTL_noncausal
chr12:132407659-132408109	Methylation	FALSE	0.0016832	0.00102789	0	SNP	FALSE	No_QTL
chr12:132414067-132414321	Methylation	TRUE	0.000333253	1.97e-06	0	SNP	FALSE	QTL_no_cs
chr12:132414350-132414765	Methylation	TRUE	4.2e-16	2.03e-31	1	SNP	FALSE	SV-QTL_noncausal
chr12:132428554-132429143	Methylation	TRUE	0.00141446	4.38e-05	0	SNP	FALSE	QTL_no_cs
chr12:132433615-132434059	Methylation	TRUE	0.000608336	4.19e-09	1	SNP	FALSE	SNP-only_QTL
chr12:132437206-132438472	Methylation	TRUE	3.72e-11	4.17e-22	1	SNP	FALSE	SV-QTL_noncausal
chr12:132439436-132439927	Methylation	FALSE	0.0040881	0.000110081	0	SNP	FALSE	No_QTL
chr12:132444721-132445836	Methylation	TRUE	0.00275538	2.71e-32	1	SNP	FALSE	SNP-only_QTL
chr12:132449458-132449973	Methylation	TRUE	0.000112272	3.26e-20	1	SNP	FALSE	SNP-only_QTL
chr12:132451069-132451572	Methylation	FALSE	0.00150677	0.000108325	0	SNP	FALSE	No_QTL
chr12:132469113-132471380	Methylation	TRUE	1.92e-14	8.63e-17	2	SNP	FALSE	SV-QTL_noncausal
chr12:132472837-132474185	Methylation	TRUE	2.69e-20	1.37e-26	3	SNP	FALSE	SV-QTL_noncausal
chr12:132474206-132474636	Methylation	TRUE	6.78e-35	1.96e-46	2	SNP	FALSE	SV-QTL_noncausal
chr12:132474656-132475444	Methylation	TRUE	1.54e-31	9.75e-39	2	SNP	TRUE	SV-QTL_not_lead	Sniffles2.DEL.23F5MB
chr12:132475471-132476687	Methylation	TRUE	8.04e-20	3.52e-21	1	SNP	TRUE	SV-QTL_not_lead	Sniffles2.DEL.23F2MB
chr12:132476698-132477367	Methylation	TRUE	2.2e-06	1.02e-08	1	SNP	FALSE	SV-QTL_noncausal
chr12:132481516-132482389	Methylation	FALSE	0.00193299	0.00188647	0	SNP	FALSE	No_QTL
chr12:132489852-132490486	Methylation	FALSE	0.000340539	0.00117178	0	SNP	FALSE	No_QTL
chr12:132504991-132505477	Methylation	FALSE	0.000667605	0.000130651	0	SNP	FALSE	No_QTL
chr12:132505516-132506433	Methylation	FALSE	0.00208362	0.00109335	0	SNP	FALSE	No_QTL
chr12:132506515-132507302	Methylation	TRUE	3.27e-05	0.00102015	0	SNP	FALSE	QTL_no_cs
chr12:132523854-132524185	Methylation	FALSE	0.00132304	0.000526029	0	SNP	FALSE	No_QTL
chr12:132558303-132558754	Methylation	TRUE	1.55e-06	1.3e-05	0	SV	FALSE	QTL_no_cs
chr12:132583008-132583657	Methylation	FALSE	0.000394707	0.00144143	0	SNP	FALSE	No_QTL
chr12:132589791-132590157	Methylation	FALSE	0.000476538	0.000141859	0	SNP	FALSE	No_QTL
chr12:132594020-132594303	Methylation	TRUE	3.69e-15	4.97e-26	2	SNP	FALSE	SV-QTL_noncausal
chr12:132600383-132601113	Methylation	TRUE	0.000204768	3.5e-09	1	SNP	FALSE	SNP-only_QTL
chr12:132601138-132601262	Methylation	TRUE	0.000284971	1.47e-06	0	SNP	FALSE	QTL_no_cs
chr12:132602492-132603637	Methylation	TRUE	8.33e-07	1.3e-23	2	SNP	FALSE	SV-QTL_noncausal
chr12:132603651-132604451	Methylation	TRUE	2.3e-05	3.77e-25	1	SNP	FALSE	SV-QTL_noncausal
chr12:132610112-132610184	Methylation	TRUE	3.73e-05	1.12e-05	0	SNP	FALSE	QTL_no_cs
chr12:132610210-132610934	Methylation	TRUE	1.24e-12	5.02e-19	1	SNP	FALSE	SV-QTL_noncausal
chr12:132620051-132620573	Methylation	TRUE	0.000112609	3.72e-05	0	SNP	FALSE	QTL_no_cs
chr12:132658460-132659170	Methylation	TRUE	0.000427954	6.83e-05	0	SNP	FALSE	QTL_no_cs
chr12:132662771-132663379	Methylation	FALSE	0.00160576	0.000566732	0	SNP	FALSE	No_QTL
chr12:132687320-132687947	Methylation	FALSE	0.00238558	0.00047211	0	SNP	FALSE	No_QTL
chr12:132687949-132688825	Methylation	TRUE	4.14e-52	1.09e-56	1	SNP	FALSE	SV-QTL_noncausal
chr12:132688840-132688903	Methylation	TRUE	2.24e-78	5.95e-86	2	SNP	FALSE	SV-QTL_noncausal
chr12:132688927-132693773	Methylation	TRUE	2.04e-76	9.09e-80	2	SNP	FALSE	SV-QTL_noncausal
chr12:132765153-132765842	Methylation	TRUE	0.000893213	6.74e-07	1	SNP	FALSE	SNP-only_QTL
chr12:132765918-132767801	Methylation	TRUE	2.13e-15	4.38e-28	1	SNP	FALSE	SV-QTL_noncausal
chr12:132767859-132768867	Methylation	TRUE	0.00202399	4.16e-05	0	SNP	FALSE	QTL_no_cs
chr12:132770100-132770616	Methylation	FALSE	0.000698757	0.00126512	0	SNP	FALSE	No_QTL
chr12:132770656-132771001	Methylation	FALSE	0.00210052	0.000753426	0	SNP	FALSE	No_QTL
chr12:132771299-132771865	Methylation	TRUE	1.37e-08	1.58e-09	1	SNP	TRUE	SV-QTL_not_lead	Sniffles2.INS.2456MB
chr12:132833901-132834839	Methylation	TRUE	1.99e-06	1.21e-09	1	SNP	FALSE	SV-QTL_noncausal
chr12:132834871-132836725	Methylation	FALSE	0.000592401	0.000106579	0	SNP	FALSE	No_QTL
chr12:49549520-49549556	Methylation	TRUE	0.00611695	4.11e-05	0	SNP	FALSE	QTL_no_cs
chr12:132904765-132905166	Methylation	TRUE	6.21e-05	1.66e-05	0	SNP	FALSE	QTL_no_cs
chr12:132907399-132907746	Methylation	FALSE	0.000146357	0.000104367	0	SNP	FALSE	No_QTL
chr12:133235157-133235796	Methylation	FALSE	0.000302056	0.00141392	0	SV	FALSE	No_QTL
chr12:133235810-133235914	Methylation	TRUE	0.000567475	1.82e-07	0	SNP	FALSE	QTL_no_cs
chr12:133235926-133236030	Methylation	TRUE	0.00152819	1.27e-05	0	SNP	FALSE	QTL_no_cs
chr12:133236041-133236160	Methylation	TRUE	0.000470876	8.21e-05	0	SNP	FALSE	QTL_no_cs
chr12:133236179-133236244	Methylation	FALSE	0.00379596	0.000101591	0	SNP	FALSE	No_QTL
chr12:133264276-133264716	Methylation	TRUE	3.06e-05	5.81e-07	0	SNP	FALSE	QTL_no_cs
chr12:49636934-49638141	Methylation	FALSE	0.00295043	0.00222174	0	SNP	FALSE	No_QTL
chr12:49762627-49763325	Methylation	TRUE	0.0206367	5.69e-05	0	SNP	FALSE	QTL_no_cs
chr12:49776308-49777217	Methylation	FALSE	0.000628875	0.00169457	0	SNP	FALSE	No_QTL
chr12:49841865-49843334	Methylation	FALSE	0.00742641	0.00489026	0	SNP	FALSE	No_QTL
chr12:49869176-49870160	Methylation	FALSE	0.00995248	0.000518718	0	SNP	FALSE	No_QTL
chr12:49920396-49922496	Methylation	TRUE	0.00440506	4.74e-13	1	SNP	FALSE	SNP-only_QTL
chr12:49945402-49945906	Methylation	TRUE	3.63e-16	2.04e-26	1	SNP	FALSE	SV-QTL_noncausal
chr12:49955221-49956599	Methylation	FALSE	0.00103507	0.000750522	0	SNP	FALSE	No_QTL
chr12:49956715-49959680	Methylation	FALSE	0.0155702	0.000467347	0	SNP	FALSE	No_QTL
chr12:49962088-49962159	Methylation	TRUE	1.48e-44	3.51e-39	1	SV	TRUE	SV-QTL_lead_var	Sniffles2.INS.E4BMB
chr12:49983947-49984612	Methylation	TRUE	0.0131179	9.07e-05	0	SNP	FALSE	QTL_no_cs
chr12:50032570-50033535	Methylation	FALSE	0.0312399	0.000285011	0	SNP	FALSE	No_QTL
chr12:50059731-50060033	Methylation	FALSE	0.0124202	0.00151512	0	SNP	FALSE	No_QTL
chr12:50079960-50081351	Methylation	FALSE	0.00393425	0.000398008	0	SNP	FALSE	No_QTL
chr12:50110905-50111523	Methylation	FALSE	0.0127637	0.00236653	0	SNP	FALSE	No_QTL
chr12:50506599-50508250	Methylation	TRUE	0.000234811	3.43e-05	0	SNP	FALSE	QTL_no_cs
chr12:50508521-50509787	Methylation	TRUE	0.00188816	3.53e-06	0	SNP	FALSE	QTL_no_cs
chr12:50520236-50520793	Methylation	FALSE	0.0461584	0.000685619	0	SNP	FALSE	No_QTL
chr12:50596832-50598543	Methylation	FALSE	0.0239025	0.00018333	0	SNP	FALSE	No_QTL
chr12:50842938-50843291	Methylation	TRUE	0.00160499	2.27e-07	1	SNP	FALSE	SNP-only_QTL
chr12:50922946-50927130	Methylation	FALSE	0.0535616	0.000515049	0	SNP	FALSE	No_QTL
chr12:51007852-51009902	Methylation	TRUE	0.00969186	1.88e-11	1	SNP	FALSE	SNP-only_QTL
chr12:51320494-51322775	Methylation	TRUE	0.0234092	5.94e-08	1	SNP	FALSE	SNP-only_QTL
chr12:51326970-51327656	Methylation	FALSE	0.00909233	0.00110614	0	SNP	FALSE	No_QTL
chr12:51329201-51330182	Methylation	TRUE	0.00546914	6.61e-08	1	SNP	FALSE	SNP-only_QTL
chr12:51392399-51394290	Methylation	FALSE	0.000614601	0.000697361	0	SNP	FALSE	No_QTL
chr12:51394357-51395769	Methylation	FALSE	0.00161917	0.000348829	0	SNP	FALSE	No_QTL
chr12:39144581-39144760	Methylation	TRUE	4.81e-07	5.01e-19	1	SNP	FALSE	SV-QTL_noncausal
chr12:51567892-51568296	Methylation	TRUE	0.00344516	5.54e-05	0	SNP	FALSE	QTL_no_cs
chr12:39144772-39144862	Methylation	TRUE	0.0029285	3.73e-09	1	SNP	FALSE	SNP-only_QTL
chr12:51721328-51721963	Methylation	FALSE	0.0535314	0.000237634	0	SNP	FALSE	No_QTL
chr12:39144886-39145904	Methylation	TRUE	0.00121007	1.61e-06	0	SNP	FALSE	QTL_no_cs
chr12:51820163-51820211	Methylation	TRUE	0.0154925	5.66e-05	0	SNP	FALSE	QTL_no_cs
chr12:51820252-51821207	Methylation	FALSE	0.0067955	0.000455792	0	SNP	FALSE	No_QTL
chr12:51821216-51822124	Methylation	TRUE	0.00127935	4.77e-06	0	SNP	FALSE	QTL_no_cs
chr12:51828058-51828638	Methylation	FALSE	0.0240911	0.00114072	0	SNP	FALSE	No_QTL
chr12:51831477-51832311	Methylation	FALSE	0.0443417	0.00195331	0	SNP	FALSE	No_QTL
chr12:51851259-51852239	Methylation	TRUE	0.00551722	1.18e-06	0	SNP	FALSE	QTL_no_cs
chr12:51888011-51888296	Methylation	FALSE	0.0084646	0.000158825	0	SNP	FALSE	No_QTL
chr12:51906842-51907743	Methylation	FALSE	0.00804224	0.000311809	0	SNP	FALSE	No_QTL
chr12:51952762-51954136	Methylation	FALSE	0.0249943	0.0014895	0	SNP	FALSE	No_QTL
chr12:51954298-51955108	Methylation	FALSE	0.0196127	0.00150619	0	SNP	FALSE	No_QTL
chr12:51973568-51975306	Methylation	FALSE	0.0401847	0.000448513	0	SNP	FALSE	No_QTL
chr12:51980449-51981008	Methylation	FALSE	0.0311931	0.000267376	0	SNP	FALSE	No_QTL
chr12:51994194-51994577	Methylation	FALSE	0.00565654	0.000603622	0	SNP	FALSE	No_QTL
chr12:52041792-52042693	Methylation	TRUE	0.00163692	3.83e-08	1	SNP	FALSE	SNP-only_QTL
chr12:52078504-52081120	Methylation	TRUE	0.0327229	2.37e-05	0	SNP	FALSE	QTL_no_cs
chr12:52081269-52082172	Methylation	FALSE	0.00986209	0.00022728	0	SNP	FALSE	No_QTL
chr12:52116186-52117025	Methylation	FALSE	0.00269572	0.00109956	0	SNP	FALSE	No_QTL
chr12:52156681-52157213	Methylation	TRUE	0.00677868	2.43e-21	1	SNP	FALSE	SNP-only_QTL
chr12:52193632-52195388	Methylation	FALSE	0.058131	0.000889102	0	SNP	FALSE	No_QTL
chr12:52195434-52197250	Methylation	TRUE	0.0014283	3.95e-29	1	SNP	FALSE	SNP-only_QTL
chr12:52197357-52199591	Methylation	TRUE	0.0388552	6.56e-06	0	SNP	FALSE	QTL_no_cs
chr12:52202462-52203806	Methylation	TRUE	0.00101621	2.57e-13	1	SNP	FALSE	SNP-only_QTL
chr12:52221724-52222465	Methylation	FALSE	0.00666912	0.000989028	0	SNP	FALSE	No_QTL
chr12:52250101-52250625	Methylation	TRUE	0.00945423	2.24e-17	1	SNP	FALSE	SNP-only_QTL
chr12:52258234-52258877	Methylation	TRUE	0.0306688	2.95e-05	0	SNP	FALSE	QTL_no_cs
chr12:52258889-52259684	Methylation	FALSE	0.0168408	0.00118525	0	SNP	FALSE	No_QTL
chr12:52288083-52289234	Methylation	TRUE	0.007003	1e-05	0	SNP	FALSE	QTL_no_cs
chr12:52304149-52305302	Methylation	FALSE	0.0479497	0.000230612	0	SNP	FALSE	No_QTL
chr12:52321193-52321640	Methylation	FALSE	0.00473637	0.000339205	0	SNP	FALSE	No_QTL
chr12:52327500-52327959	Methylation	FALSE	0.000441925	0.000238755	0	SNP	FALSE	No_QTL
chr12:52380045-52380537	Methylation	TRUE	0.000130282	3.85e-07	1	SNP	FALSE	SNP-only_QTL
chr12:52584264-52585771	Methylation	TRUE	0.016764	3.34e-05	0	SNP	FALSE	QTL_no_cs
chr12:52585822-52586268	Methylation	TRUE	0.0122368	8.03e-21	1	SNP	FALSE	SNP-only_QTL
chr12:52601148-52601479	Methylation	TRUE	0.000174005	8.43e-05	0	SV	FALSE	QTL_no_cs
chr12:52601495-52601573	Methylation	FALSE	0.00415061	0.000922633	0	SNP	FALSE	No_QTL
chr12:52610322-52610817	Methylation	FALSE	0.0224289	0.0011933	0	SNP	FALSE	No_QTL
chr12:52615192-52616029	Methylation	FALSE	0.0160791	0.000249275	0	SNP	FALSE	No_QTL
chr12:52680543-52682026	Methylation	TRUE	0.0232856	6.73e-05	0	SNP	FALSE	QTL_no_cs
chr12:52748589-52748957	Methylation	FALSE	0.00157148	0.000568056	0	SNP	FALSE	No_QTL
chr12:52789929-52790525	Methylation	TRUE	0.00301738	3.17e-05	0	SNP	FALSE	QTL_no_cs
chr12:52904194-52904275	Methylation	FALSE	0.00921448	0.000433361	0	SNP	FALSE	No_QTL
chr12:52907246-52908833	Methylation	FALSE	0.0185041	0.000439519	0	SNP	FALSE	No_QTL
chr12:52952186-52952682	Methylation	TRUE	0.00587937	5.65e-06	0	SNP	FALSE	QTL_no_cs
chr12:52965333-52965905	Methylation	TRUE	0.000219557	7.06e-18	1	SNP	FALSE	SNP-only_QTL
chr12:53049689-53050042	Methylation	FALSE	0.0241853	0.000591023	0	SNP	FALSE	No_QTL
chr12:53066069-53066445	Methylation	FALSE	0.0229674	0.000639195	0	SNP	FALSE	No_QTL
chr12:53098558-53099926	Methylation	FALSE	0.0213673	0.000511089	0	SNP	FALSE	No_QTL
chr12:53102776-53103539	Methylation	FALSE	0.00873331	0.000211488	0	SNP	FALSE	No_QTL
chr12:53197732-53197941	Methylation	FALSE	0.0331482	0.000429594	0	SNP	FALSE	No_QTL
chr12:53205425-53207265	Methylation	FALSE	0.04285	0.000433168	0	SNP	FALSE	No_QTL
chr12:53213155-53213239	Methylation	FALSE	0.00234392	0.000160473	0	SNP	FALSE	No_QTL
chr12:53217102-53218259	Methylation	FALSE	0.000866103	0.000126201	0	SNP	FALSE	No_QTL
chr12:53218551-53219189	Methylation	FALSE	0.00884841	0.000211819	0	SNP	FALSE	No_QTL
chr12:53222699-53223429	Methylation	TRUE	0.000552338	1.84e-08	1	SNP	FALSE	SNP-only_QTL
chr12:53223454-53223681	Methylation	FALSE	0.00733774	0.000128379	0	SNP	FALSE	No_QTL
chr12:53235006-53236407	Methylation	FALSE	0.00997862	0.000407871	0	SNP	FALSE	No_QTL
chr12:53335661-53335963	Methylation	FALSE	0.0070471	0.000188986	0	SNP	FALSE	No_QTL
chr12:53336029-53336541	Methylation	FALSE	0.00358472	0.000335372	0	SNP	FALSE	No_QTL
chr12:53336595-53337714	Methylation	TRUE	1.63e-07	5.28e-11	1	SNP	FALSE	SV-QTL_noncausal
chr12:53365507-53366826	Methylation	FALSE	0.00676264	0.000483982	0	SNP	FALSE	No_QTL
chr12:39617097-39622525	Methylation	FALSE	0.00175753	0.000228075	0	SNP	FALSE	No_QTL
chr12:53417409-53417850	Methylation	FALSE	0.00179652	0.000616588	0	SNP	FALSE	No_QTL
chr12:39668872-39669926	Methylation	TRUE	4.98e-09	4.77e-10	1	SNP	TRUE	SV-QTL_not_lead	Sniffles2.INS.C09MB,Sniffles2.INS.C0BMB,Sniffles2.INS.C10MB
chr12:53675157-53675503	Methylation	FALSE	0.000113991	0.000127982	0	SNP	FALSE	No_QTL
chr12:53748361-53750930	Methylation	FALSE	0.0090787	0.000627126	0	SNP	FALSE	No_QTL
chr12:53780865-53782252	Methylation	FALSE	0.00851976	0.000456302	0	SNP	FALSE	No_QTL
chr12:53938745-53939799	Methylation	FALSE	0.0104167	0.000632216	0	SNP	FALSE	No_QTL
chr12:54012076-54013900	Methylation	FALSE	0.0216604	0.000264989	0	SNP	FALSE	No_QTL
chr12:54017460-54019453	Methylation	FALSE	0.0123863	0.000149618	0	SNP	FALSE	No_QTL
chr12:54019491-54020243	Methylation	FALSE	0.0164955	0.000289859	0	SNP	FALSE	No_QTL
chr12:54020375-54021317	Methylation	FALSE	0.0376512	0.00096871	0	SNP	FALSE	No_QTL
chr12:54036986-54039328	Methylation	FALSE	0.00562383	0.000487167	0	SNP	FALSE	No_QTL
chr12:54039442-54040362	Methylation	FALSE	0.00445069	0.000516275	0	SNP	FALSE	No_QTL
chr12:54045917-54046245	Methylation	FALSE	0.0223415	0.000240937	0	SNP	FALSE	No_QTL
chr12:54047858-54049566	Methylation	FALSE	0.00535004	0.000169535	0	SNP	FALSE	No_QTL
chr12:54055089-54059609	Methylation	TRUE	0.00727621	1.45e-05	0	SNP	FALSE	QTL_no_cs
chr12:54059622-54061061	Methylation	FALSE	0.00116727	0.000714827	0	SNP	FALSE	No_QTL
chr12:54061136-54062690	Methylation	TRUE	0.00426238	5.83e-13	1	SNP	FALSE	SNP-only_QTL
chr12:54090206-54090769	Methylation	TRUE	0.00615248	7.44e-06	0	SNP	FALSE	QTL_no_cs
chr12:54101219-54102359	Methylation	FALSE	0.00699334	0.000416605	0	SNP	FALSE	No_QTL
chr12:54121365-54123131	Methylation	TRUE	0.000204934	3.22e-09	1	SNP	FALSE	SNP-only_QTL
chr12:54140934-54142005	Methylation	TRUE	6.57e-20	1.07e-36	1	SNP	FALSE	SV-QTL_noncausal
chr12:54148882-54149848	Methylation	TRUE	1.73e-17	1.45e-36	1	SNP	FALSE	SV-QTL_noncausal
chr12:54158571-54159464	Methylation	TRUE	4.89e-13	1.29e-24	1	SNP	FALSE	SV-QTL_noncausal
chr12:54201246-54201863	Methylation	FALSE	0.00416483	0.000417681	0	SNP	FALSE	No_QTL
chr12:54218061-54218217	Methylation	TRUE	5.26e-06	6.49e-24	1	SNP	FALSE	SV-QTL_noncausal
chr12:54227473-54228883	Methylation	FALSE	0.00831796	0.00295521	0	SNP	FALSE	No_QTL
chr12:54259112-54260407	Methylation	FALSE	0.0882238	0.00193621	0	SNP	FALSE	No_QTL
chr12:54297008-54298990	Methylation	FALSE	0.0352778	0.000363257	0	SNP	FALSE	No_QTL
chr12:54328292-54328790	Methylation	FALSE	0.0145256	0.00524688	0	SNP	FALSE	No_QTL
chr12:54351915-54352465	Methylation	FALSE	0.00615576	0.00155955	0	SNP	FALSE	No_QTL
chr12:54363745-54365120	Methylation	FALSE	0.00195243	0.000215981	0	SNP	FALSE	No_QTL
chr12:54368242-54369348	Methylation	FALSE	0.00332	0.00256176	0	SNP	FALSE	No_QTL
chr12:54369409-54378924	Methylation	FALSE	0.04611	0.00259768	0	SNP	FALSE	No_QTL
chr12:54378941-54379433	Methylation	FALSE	0.0215418	0.00266415	0	SNP	FALSE	No_QTL
chr12:54379563-54379917	Methylation	FALSE	0.00978989	0.000174195	0	SNP	FALSE	No_QTL
chr12:54384384-54385593	Methylation	FALSE	0.0293808	0.000444683	0	SNP	FALSE	No_QTL
chr12:54414061-54416607	Methylation	FALSE	0.00345443	0.000288506	0	SNP	FALSE	No_QTL
chr12:54427898-54429407	Methylation	FALSE	0.00662994	0.000557586	0	SNP	FALSE	No_QTL
chr12:54497428-54499113	Methylation	FALSE	0.013516	0.000226404	0	SNP	FALSE	No_QTL
chr12:54560301-54561383	Methylation	FALSE	0.0259032	0.000168504	0	SNP	FALSE	No_QTL
chr12:54579571-54579986	Methylation	FALSE	0.00627035	0.00222725	0	SNP	FALSE	No_QTL
chr12:54788939-54789418	Methylation	TRUE	0.00530762	2.08e-10	1	SNP	FALSE	SNP-only_QTL
chr12:54967313-54968808	Methylation	FALSE	0.00996111	0.000148848	0	SNP	FALSE	No_QTL
chr12:54976020-54978006	Methylation	FALSE	0.00181152	0.000308531	0	SNP	FALSE	No_QTL
chr12:54978048-54979858	Methylation	FALSE	0.0444376	0.00137497	0	SNP	FALSE	No_QTL
chr12:54980003-54982872	Methylation	FALSE	0.00853459	0.00060503	0	SNP	FALSE	No_QTL
chr12:55414840-55415148	Methylation	TRUE	0.000566641	3.38e-24	1	SNP	FALSE	SNP-only_QTL
chr12:55646050-55646679	Methylation	TRUE	0.0135373	1.21e-05	0	SNP	FALSE	QTL_no_cs
chr12:55681304-55682022	Methylation	TRUE	0.025934	6.25e-05	0	SNP	FALSE	QTL_no_cs
chr12:55705969-55707230	Methylation	FALSE	0.00519355	0.000461956	0	SNP	FALSE	No_QTL
chr12:40107443-40107760	Methylation	TRUE	1.34e-09	3.3e-49	1	SNP	FALSE	SV-QTL_noncausal
chr12:55933000-55936786	Methylation	FALSE	0.0119164	0.000182735	0	SNP	FALSE	No_QTL
chr12:56020508-56022087	Methylation	FALSE	0.00811592	0.000285224	0	SNP	FALSE	No_QTL
chr12:56046915-56047360	Methylation	FALSE	0.0149988	0.00258059	0	SNP	FALSE	No_QTL
chr12:56130131-56130713	Methylation	FALSE	0.00490371	0.00196242	0	SNP	FALSE	No_QTL
chr12:56300748-56300882	Methylation	TRUE	0.012526	9.76e-05	0	SNP	FALSE	QTL_no_cs
chr12:56565005-56565857	Methylation	TRUE	7.62e-06	6.22e-08	1	SNP	TRUE	SV-QTL_not_lead	Sniffles2.DEL.FCAMB
chr12:56569965-56570777	Methylation	FALSE	0.0153946	0.00119935	0	SNP	FALSE	No_QTL
chr12:56632889-56634300	Methylation	FALSE	0.0382099	0.000551176	0	SNP	FALSE	No_QTL
chr12:56683680-56683754	Methylation	TRUE	0.00856699	4.24e-06	0	SNP	FALSE	QTL_no_cs
chr12:56683774-56685438	Methylation	FALSE	0.000681292	0.000860808	0	SV	FALSE	No_QTL
chr12:56685460-56686202	Methylation	FALSE	0.00304435	0.00157771	0	SNP	FALSE	No_QTL
chr12:56700452-56701306	Methylation	FALSE	0.00335206	0.000587966	0	SNP	FALSE	No_QTL
chr12:56757333-56757783	Methylation	TRUE	0.00377671	3.16e-06	0	SNP	FALSE	QTL_no_cs
chr12:56991079-56992133	Methylation	FALSE	0.0134669	0.000308696	0	SNP	FALSE	No_QTL
chr12:57027216-57028106	Methylation	FALSE	0.00479289	0.003877	0	SNP	FALSE	No_QTL
chr12:57062757-57065073	Methylation	FALSE	0.00650894	0.00219044	0	SNP	FALSE	No_QTL
chr12:57093632-57094411	Methylation	FALSE	0.0277165	0.00241343	0	SNP	FALSE	No_QTL
chr12:57102101-57102692	Methylation	TRUE	0.0271676	6.59e-05	0	SNP	FALSE	QTL_no_cs
chr12:57147328-57149826	Methylation	FALSE	0.00237346	0.000276166	0	SNP	FALSE	No_QTL
chr12:57156425-57156992	Methylation	FALSE	0.0200312	0.00650311	0	SNP	FALSE	No_QTL
chr12:57175984-57176114	Methylation	TRUE	0.0102513	3.87e-05	0	SNP	FALSE	QTL_no_cs
chr12:57216605-57217619	Methylation	FALSE	0.0139047	0.000245293	0	SNP	FALSE	No_QTL
chr12:57223881-57224847	Methylation	TRUE	0.000844364	4.33e-05	0	SNP	FALSE	QTL_no_cs
chr12:57279371-57280918	Methylation	FALSE	0.00216263	0.000887632	0	SNP	FALSE	No_QTL
chr12:57452240-57453140	Methylation	FALSE	0.0517446	0.0032589	0	SNP	FALSE	No_QTL
chr12:57478752-57480427	Methylation	TRUE	0.000669426	3.43e-05	0	SNP	FALSE	QTL_no_cs
chr12:57614255-57615168	Methylation	FALSE	0.0115674	0.00102321	0	SNP	FALSE	No_QTL
chr12:57722975-57726665	Methylation	TRUE	0.0135043	3.49e-05	0	SNP	FALSE	QTL_no_cs
chr12:57726667-57727614	Methylation	TRUE	0.0264866	3.04e-05	0	SNP	FALSE	QTL_no_cs
chr12:57737257-57738217	Methylation	FALSE	0.00335461	0.00034165	0	SNP	FALSE	No_QTL
chr12:57738225-57740793	Methylation	FALSE	0.00419594	0.000210151	0	SNP	FALSE	No_QTL
chr12:57831220-57832413	Methylation	FALSE	0.0359135	0.00163895	0	SNP	FALSE	No_QTL
chr12:57835511-57836302	Methylation	TRUE	1.93e-08	2.56e-12	1	SNP	FALSE	SV-QTL_noncausal
chr12:57852304-57853197	Methylation	FALSE	0.00675386	0.00102003	0	SNP	FALSE	No_QTL
chr12:57887553-57888907	Methylation	FALSE	0.0358547	0.0048484	0	SNP	FALSE	No_QTL
chr12:57896287-57897264	Methylation	FALSE	0.0023945	0.00133109	0	SNP	FALSE	No_QTL
chr12:57898389-57899649	Methylation	FALSE	0.00113708	0.00252511	0	SNP	FALSE	No_QTL
chr12:57934943-57935407	Methylation	FALSE	0.0200051	0.00196074	0	SNP	FALSE	No_QTL
chr12:58056413-58068608	Methylation	TRUE	3.79e-91	9.99e-91	1	SV	TRUE	SV-QTL_lead_var	Sniffles2.INS.101BMB
chr12:61264193-61267040	Methylation	TRUE	0.00323583	3.39e-05	0	SNP	FALSE	QTL_no_cs
chr12:62256727-62258622	Methylation	FALSE	0.0216549	0.000189314	0	SNP	FALSE	No_QTL
chr12:62654496-62654933	Methylation	TRUE	0.00445692	6.47e-06	0	SNP	FALSE	QTL_no_cs
chr12:63019027-63021602	Methylation	TRUE	0.00379613	2.13e-25	1	SNP	FALSE	SNP-only_QTL
chr12:63821719-63822161	Methylation	TRUE	3.97e-06	3.52e-14	1	SNP	FALSE	SV-QTL_noncausal
chr12:64542606-64544212	Methylation	TRUE	1.5e-05	5.53e-16	2	SV	TRUE	SV-QTL_lead_var	Sniffles2.DEL.118FMB
chr12:64583545-64584111	Methylation	FALSE	0.00943666	0.00144329	0	SNP	FALSE	No_QTL
chr12:64612694-64613424	Methylation	TRUE	0.0107107	1.17e-06	1	SNP	FALSE	SNP-only_QTL
chr12:64625301-64626255	Methylation	FALSE	0.00883683	0.000387925	0	SNP	FALSE	No_QTL
chr12:64668573-64668957	Methylation	FALSE	0.0289074	0.000126889	0	SNP	FALSE	No_QTL
chr12:64670643-64671766	Methylation	FALSE	0.00503895	0.000292499	0	SNP	FALSE	No_QTL
chr12:64674528-64675140	Methylation	FALSE	0.0110011	0.000241484	0	SNP	FALSE	No_QTL
chr12:64679548-64680417	Methylation	FALSE	0.0112143	0.00127455	0	SNP	FALSE	No_QTL
chr12:64684490-64685336	Methylation	FALSE	0.00101211	0.000398081	0	SNP	FALSE	No_QTL
chr12:64807192-64808404	Methylation	TRUE	0.0024388	7.16e-05	0	SNP	FALSE	QTL_no_cs
chr12:65171238-65171990	Methylation	FALSE	0.0174243	0.00124304	0	SNP	FALSE	No_QTL
chr12:65556721-65557204	Methylation	FALSE	0.0212868	0.00303777	0	SNP	FALSE	No_QTL
chr12:41747369-41750282	Methylation	TRUE	2.87e-06	4.8e-08	1	SNP	TRUE	SV-QTL_not_lead	Sniffles2.INS.C9FMB
chr12:65826990-65829111	Methylation	FALSE	0.00577131	0.00226843	0	SNP	FALSE	No_QTL
chr12:65892146-65893186	Methylation	FALSE	0.0322364	0.000504051	0	SNP	FALSE	No_QTL
chr12:65925443-65927087	Methylation	FALSE	0.00145885	0.000199806	0	SNP	FALSE	No_QTL
chr12:65963296-65965094	Methylation	FALSE	0.0177161	0.00025	0	SNP	FALSE	No_QTL
chr12:66131719-66135020	Methylation	TRUE	4.29e-28	1.11e-30	1	SNP	FALSE	SV-QTL_noncausal
chr12:66287664-66288803	Methylation	FALSE	0.00670321	0.000328621	0	SNP	FALSE	No_QTL
chr12:66393942-66394596	Methylation	FALSE	0.00937075	0.000252859	0	SNP	FALSE	No_QTL
chr12:41906637-41907340	Methylation	TRUE	0.000778571	2.82e-08	1	SNP	FALSE	SNP-only_QTL
chr12:67515772-67516434	Methylation	TRUE	0.00347232	2.22e-06	0	SNP	FALSE	QTL_no_cs
chr12:67648791-67649448	Methylation	TRUE	0.0277325	9.2e-12	1	SNP	FALSE	SNP-only_QTL
chr12:41930082-41931427	Methylation	TRUE	1.27e-15	2.72e-32	1	SNP	FALSE	SV-QTL_noncausal
chr12:67719458-67719554	Methylation	FALSE	0.0275406	0.00122603	0	SNP	FALSE	No_QTL
chr12:41931650-41932385	Methylation	FALSE	0.00428859	0.000195537	0	SNP	FALSE	No_QTL
chr12:41932435-41933071	Methylation	TRUE	0.000851327	1.43e-05	0	SNP	FALSE	QTL_no_cs
chr12:67900549-67901274	Methylation	TRUE	0.0225667	7.83e-05	0	SNP	FALSE	QTL_no_cs
chr12:67988400-67989771	Methylation	TRUE	0.00905677	1.58e-06	0	SNP	FALSE	QTL_no_cs
chr12:68222879-68223472	Methylation	TRUE	0.0177363	2.71e-29	1	SNP	FALSE	SNP-only_QTL
chr12:68373933-68375197	Methylation	FALSE	0.0060554	0.000431417	0	SNP	FALSE	No_QTL
chr12:68384097-68384533	Methylation	TRUE	0.006691	3.12e-08	1	SNP	FALSE	SNP-only_QTL
chr12:68451207-68452771	Methylation	TRUE	0.00539277	1.57e-58	1	SNP	FALSE	SNP-only_QTL
chr12:41998134-41999371	Methylation	FALSE	0.00197081	0.000501609	0	SNP	FALSE	No_QTL
chr12:68497030-68498179	Methylation	FALSE	0.00418316	0.00111445	0	SNP	FALSE	No_QTL
chr12:68591463-68593080	Methylation	FALSE	0.0115908	0.000553113	0	SNP	FALSE	No_QTL
chr12:68613697-68614507	Methylation	TRUE	0.0181272	8.07e-05	0	SNP	FALSE	QTL_no_cs
chr12:68641018-68642324	Methylation	TRUE	0.00373294	2.38e-08	1	SNP	FALSE	SNP-only_QTL
chr12:42021394-42021944	Methylation	TRUE	0.000158164	5.2e-08	1	SNP	FALSE	SNP-only_QTL
chr12:68772649-68773170	Methylation	FALSE	0.0165727	0.000172854	0	SNP	FALSE	No_QTL
chr12:68787472-68788026	Methylation	TRUE	0.00616223	2.45e-05	0	SNP	FALSE	QTL_no_cs
chr12:42024069-42024538	Methylation	FALSE	0.00308919	0.000421106	0	SNP	FALSE	No_QTL
chr12:68891758-68892335	Methylation	FALSE	0.00338428	0.000215057	0	SNP	FALSE	No_QTL
chr12:69328561-69329479	Methylation	FALSE	0.000945451	0.000481128	0	SNP	FALSE	No_QTL
chr12:69878854-69879718	Methylation	TRUE	6.53e-24	6.31e-24	1	SNP	TRUE	SV-QTL_not_lead	Sniffles2.DEL.1263MB
chr12:70719689-70720164	Methylation	TRUE	0.0111759	4.82e-06	0	SNP	FALSE	QTL_no_cs
chr12:71118173-71129990	Methylation	TRUE	1.63e-41	1.25e-77	1	SNP	FALSE	SV-QTL_noncausal
chr12:71609841-71611932	Methylation	FALSE	0.0448986	0.00360993	0	SNP	FALSE	No_QTL
chr12:42270696-42272352	Methylation	TRUE	4.53e-05	5.07e-13	1	SNP	FALSE	SV-QTL_noncausal
chr12:71684280-71685688	Methylation	FALSE	0.00799747	0.000298053	0	SNP	FALSE	No_QTL
chr12:72271242-72272859	Methylation	FALSE	0.0159665	0.00232139	0	SNP	FALSE	No_QTL
chr12:72272866-72274353	Methylation	FALSE	0.0174484	0.000221669	0	SNP	FALSE	No_QTL
chr12:42330037-42330739	Methylation	TRUE	9.2e-06	1.92e-07	1	SNP	FALSE	SV-QTL_noncausal
chr12:74647055-74653963	Methylation	FALSE	0.023093	0.000272215	0	SNP	FALSE	No_QTL
chr12:75334132-75334997	Methylation	FALSE	0.00209658	0.000248309	0	SNP	FALSE	No_QTL
chr12:75389647-75391640	Methylation	FALSE	0.00244877	0.000192275	0	SNP	FALSE	No_QTL
chr12:75478102-75479814	Methylation	TRUE	5.07e-09	3.94e-10	1	SNP	FALSE	SV-QTL_noncausal
chr12:76019943-76021334	Methylation	FALSE	0.00726216	0.00033684	0	SNP	FALSE	No_QTL
chr12:76032658-76032830	Methylation	TRUE	0.0316113	5.99e-05	0	SNP	FALSE	QTL_no_cs
chr12:76158610-76159212	Methylation	TRUE	0.00206341	7.82e-05	0	SNP	FALSE	QTL_no_cs
chr12:76320066-76320472	Methylation	TRUE	0.00052764	4.61e-39	1	SNP	FALSE	SNP-only_QTL
chr12:76664857-76666926	Methylation	FALSE	0.00371093	0.000422232	0	SNP	FALSE	No_QTL
chr12:42552356-42553163	Methylation	FALSE	0.0129203	0.000299343	0	SNP	FALSE	No_QTL
chr12:76900606-76902555	Methylation	FALSE	0.00514621	0.000817062	0	SV	FALSE	No_QTL
chr12:42610167-42610602	Methylation	FALSE	0.0014293	0.000119059	0	SNP	FALSE	No_QTL
chr12:78977123-78978652	Methylation	TRUE	5.48e-22	3.41e-68	1	SNP	FALSE	SV-QTL_noncausal
chr12:79233010-79233772	Methylation	TRUE	1.52e-18	7.6e-43	1	SNP	FALSE	SV-QTL_noncausal
chr12:79546935-79548241	Methylation	FALSE	0.00682163	0.00191524	0	SV	FALSE	No_QTL
chr12:79710236-79711240	Methylation	FALSE	0.0112362	0.00154634	0	SNP	FALSE	No_QTL
chr12:80040194-80040829	Methylation	FALSE	0.0180991	0.00139494	0	SNP	FALSE	No_QTL
chr12:80400044-80401045	Methylation	TRUE	0.0143018	6.61e-13	1	SNP	FALSE	SNP-only_QTL
chr12:80511502-80513869	Methylation	TRUE	0.0255088	1.07e-08	1	SNP	FALSE	SNP-only_QTL
chr12:80707694-80709192	Methylation	TRUE	0.000267384	3.53e-05	0	SNP	FALSE	QTL_no_cs
chr12:80936354-80938083	Methylation	FALSE	0.0163295	0.00118191	0	SV	FALSE	No_QTL
chr12:82845176-82846155	Methylation	FALSE	0.00101265	0.000109783	0	SNP	FALSE	No_QTL
chr12:83058534-83059418	Methylation	TRUE	0.00256505	5.02e-10	1	SNP	FALSE	SNP-only_QTL
chr12:83891028-83893965	Methylation	TRUE	2.23e-07	2.81e-11	1	SNP	FALSE	SV-QTL_noncausal
chr12:85032508-85035162	Methylation	FALSE	0.0413678	0.00177199	0	SV	FALSE	No_QTL
chr12:85278197-85280005	Methylation	FALSE	0.0492692	0.00162916	0	SV	FALSE	No_QTL
chr12:85298809-85301315	Methylation	TRUE	0.0134992	4.65e-05	0	SNP	FALSE	QTL_no_cs
chr12:85424622-85425389	Methylation	FALSE	0.00717048	0.00147329	0	SNP	FALSE	No_QTL
chr12:85468791-85469601	Methylation	FALSE	0.0403544	0.00262152	0	SV	FALSE	No_QTL
chr12:85836956-85837276	Methylation	FALSE	0.00254025	0.000104779	0	SNP	FALSE	No_QTL
chr12:86264210-86264853	Methylation	TRUE	8.62e-06	3.19e-07	1	SNP	TRUE	SV-QTL_not_lead	Sniffles2.INS.15E0MB,Sniffles2.DEL.15E3MB,Sniffles2.INS.15ECMB
chr12:86264899-86265118	Methylation	TRUE	7.95e-14	1.16e-17	2	SNP	FALSE	SV-QTL_noncausal
chr12:43550895-43552689	Methylation	FALSE	0.0265034	0.000733543	0	SNP	FALSE	No_QTL
chr12:87486017-87486369	Methylation	TRUE	9.39e-24	7.21e-88	3	SNP	TRUE	SV-QTL_not_lead	Sniffles2.DEL.1633MB
chr12:43571954-43572181	Methylation	FALSE	0.0208013	0.0019203	0	SNP	FALSE	No_QTL
chr12:88433216-88434952	Methylation	TRUE	0.00368242	3.24e-12	1	SNP	FALSE	SNP-only_QTL
chr12:88579210-88580936	Methylation	FALSE	0.0399206	0.000614776	0	SNP	FALSE	No_QTL
chr12:88637922-88639973	Methylation	FALSE	0.0363444	0.000791971	0	SV	FALSE	No_QTL
chr12:89225006-89226103	Methylation	FALSE	0.0148351	0.000427237	0	SNP	FALSE	No_QTL
chr12:89266505-89267926	Methylation	FALSE	0.041686	0.000314573	0	SNP	FALSE	No_QTL
chr12:89308826-89310736	Methylation	FALSE	0.000654916	0.000111895	0	SNP	FALSE	No_QTL
chr12:89345675-89347488	Methylation	FALSE	0.0370735	0.000318811	0	SNP	FALSE	No_QTL
chr12:89347519-89350746	Methylation	TRUE	0.0202697	6.06e-05	0	SNP	FALSE	QTL_no_cs
chr12:89708714-89709422	Methylation	FALSE	0.0594133	0.000400303	0	SV	FALSE	No_QTL
chr12:89755992-89757513	Methylation	TRUE	0.00609439	3.06e-08	1	SNP	FALSE	SNP-only_QTL
chr12:89862806-89864541	Methylation	FALSE	0.0457859	0.00222653	0	SV	FALSE	No_QTL
chr12:89879061-89881431	Methylation	FALSE	0.00431198	0.000681438	0	SNP	FALSE	No_QTL
chr12:90236601-90238923	Methylation	FALSE	0.0116551	0.000294367	0	SNP	FALSE	No_QTL
chr12:91778121-91779550	Methylation	FALSE	0.000510532	0.000390849	0	SNP	FALSE	No_QTL
chr12:92064910-92065977	Methylation	FALSE	0.0673218	0.00103182	0	SV	FALSE	No_QTL
chr12:92123144-92125016	Methylation	TRUE	0.00186622	4.14e-12	2	SNP	FALSE	SNP-only_QTL
chr12:92130734-92135309	Methylation	FALSE	0.00136842	0.000318629	0	SV	FALSE	No_QTL
chr12:92135321-92136999	Methylation	FALSE	0.0146022	0.00204746	0	SV	FALSE	No_QTL
chr12:92208173-92209112	Methylation	FALSE	0.00547087	0.0039912	0	SV	FALSE	No_QTL
chr12:92341041-92341666	Methylation	TRUE	0.000778703	3.88e-05	0	SV	FALSE	QTL_no_cs
chr12:92398266-92400479	Methylation	TRUE	0.00013212	1.88e-09	1	SNP	FALSE	SNP-only_QTL
chr12:92400791-92402396	Methylation	TRUE	0.00124616	3.26e-05	0	SNP	FALSE	QTL_no_cs
chr12:92402706-92406441	Methylation	TRUE	4.22e-13	2.73e-55	1	SNP	FALSE	SV-QTL_noncausal
chr12:92444682-92445928	Methylation	FALSE	0.0194622	0.000577958	0	SV	FALSE	No_QTL
chr12:92505358-92506140	Methylation	FALSE	0.00114937	0.000203578	0	SNP	FALSE	No_QTL
chr12:92539108-92541526	Methylation	FALSE	0.0039976	0.00131113	0	SV	FALSE	No_QTL
chr12:92987518-92990520	Methylation	FALSE	0.00672255	0.000290002	0	SNP	FALSE	No_QTL
chr12:93167893-93168467	Methylation	FALSE	0.0108509	0.000270102	0	SV	FALSE	No_QTL
chr12:93242796-93244894	Methylation	TRUE	0.00979585	1.02e-07	1	SNP	FALSE	SNP-only_QTL
chr12:93436139-93440369	Methylation	TRUE	0.0105905	4.23e-05	0	SV	FALSE	QTL_no_cs
chr12:93572800-93573900	Methylation	TRUE	0.0789931	5.64e-05	0	SV	FALSE	QTL_no_cs
chr12:93592157-93595007	Methylation	FALSE	0.00371702	0.000994941	0	SNP	FALSE	No_QTL
chr12:93595103-93595632	Methylation	TRUE	0.0412271	5e-07	0	SNP	FALSE	QTL_no_cs
chr12:93766967-93768900	Methylation	TRUE	0.0234965	4.78e-06	0	SNP	FALSE	QTL_no_cs
chr12:93784002-93785439	Methylation	FALSE	0.00592788	0.0001481	0	SNP	FALSE	No_QTL
chr12:93802267-93805253	Methylation	FALSE	0.0546586	0.000282199	0	SV	FALSE	No_QTL
chr12:93848558-93849338	Methylation	FALSE	0.0448845	0.000122856	0	SNP	FALSE	No_QTL
chr12:93894576-93896042	Methylation	FALSE	0.0392362	0.000872002	0	SV	FALSE	No_QTL
chr12:93968793-93970140	Methylation	TRUE	3.36e-12	1.59e-32	1	SNP	FALSE	SV-QTL_noncausal
chr12:93982982-93984022	Methylation	TRUE	0.0356644	2.97e-05	0	SNP	FALSE	QTL_no_cs
chr12:94099664-94100936	Methylation	FALSE	0.0124737	0.00171872	0	SNP	FALSE	No_QTL
chr12:94100997-94101168	Methylation	FALSE	0.0108216	0.00044316	0	SNP	FALSE	No_QTL
chr12:94125937-94127906	Methylation	TRUE	0.000316483	1.58e-08	1	SNP	FALSE	SNP-only_QTL
chr12:94148870-94149578	Methylation	FALSE	0.0412505	0.00112607	0	SV	FALSE	No_QTL
chr12:94172159-94174025	Methylation	TRUE	0.0169835	4.35e-11	1	SNP	FALSE	SNP-only_QTL
chr12:94174252-94175356	Methylation	FALSE	0.041381	0.000247225	0	SV	FALSE	No_QTL
chr12:94244251-94245233	Methylation	FALSE	0.000669959	0.000339589	0	SV	FALSE	No_QTL
chr12:94266456-94268129	Methylation	FALSE	0.00595689	0.000224401	0	SNP	FALSE	No_QTL
chr12:94268654-94269605	Methylation	TRUE	0.00119272	2.49e-05	0	SNP	FALSE	QTL_no_cs
chr12:94282421-94283553	Methylation	TRUE	0.0484028	4.64e-05	0	SNP	FALSE	QTL_no_cs
chr12:94532922-94533300	Methylation	FALSE	0.027712	0.000105603	0	SV	FALSE	No_QTL
chr12:94560340-94561051	Methylation	TRUE	0.0108519	1.48e-08	1	SNP	FALSE	SNP-only_QTL
chr12:94603228-94604498	Methylation	TRUE	8.54e-06	9.93e-08	0	SNP	FALSE	QTL_no_cs
chr12:94640462-94640892	Methylation	FALSE	0.00569435	0.000360701	0	SNP	FALSE	No_QTL
chr12:94643661-94645033	Methylation	FALSE	0.00732672	0.00012614	0	SNP	FALSE	No_QTL
chr12:94673700-94675195	Methylation	FALSE	0.00143822	0.00105105	0	SV	FALSE	No_QTL
chr12:94675311-94675803	Methylation	TRUE	0.0174114	2.51e-07	1	SNP	FALSE	SNP-only_QTL
chr12:94675818-94676594	Methylation	TRUE	0.00245488	4.61e-05	0	SNP	FALSE	QTL_no_cs
chr12:94676677-94678245	Methylation	TRUE	0.00212003	6.76e-05	0	SNP	FALSE	QTL_no_cs
chr12:94678342-94678977	Methylation	FALSE	0.00867473	0.000180127	0	SNP	FALSE	No_QTL
chr12:94768554-94769918	Methylation	FALSE	0.00333025	0.000112628	0	SNP	FALSE	No_QTL
chr12:94792555-94793366	Methylation	TRUE	0.00278048	2.78e-05	0	SNP	FALSE	QTL_no_cs
chr12:94817581-94818723	Methylation	FALSE	0.00802789	0.000777098	0	SV	FALSE	No_QTL
chr12:94855504-94856564	Methylation	TRUE	5.04e-07	9.18e-23	1	SNP	FALSE	SV-QTL_noncausal
chr12:94943978-94944204	Methylation	TRUE	3.43e-31	1.37e-42	2	SNP	FALSE	SV-QTL_noncausal
chr12:95102775-95104320	Methylation	TRUE	0.0019513	8.45e-05	0	SNP	FALSE	QTL_no_cs
chr12:95446558-95447550	Methylation	TRUE	0.000106527	1.66e-15	1	SNP	FALSE	SNP-only_QTL
chr12:95549322-95549394	Methylation	TRUE	0.000202105	4.86e-09	1	SNP	FALSE	SNP-only_QTL
chr12:95566969-95567322	Methylation	TRUE	0.000171329	9.57e-26	2	SNP	FALSE	SNP-only_QTL
chr12:95573534-95574520	Methylation	TRUE	0.00571535	9.17e-12	1	SNP	FALSE	SNP-only_QTL
chr12:95623064-95623776	Methylation	TRUE	0.00413805	2.3e-05	0	SV	FALSE	QTL_no_cs
chr12:95838148-95838463	Methylation	TRUE	3.31e-05	8.2e-36	1	SNP	FALSE	SV-QTL_noncausal
chr12:95857938-95858133	Methylation	FALSE	0.00564538	0.000305578	0	SNP	FALSE	No_QTL
chr12:95943885-95948240	Methylation	TRUE	1.92e-50	9.04e-50	1	SV	TRUE	SV-QTL_lead_var	Sniffles2.DEL.17E8MB
chr12:96078157-96078713	Methylation	FALSE	0.0085248	0.000889213	0	SNP	FALSE	No_QTL
chr12:96107733-96108872	Methylation	FALSE	0.00667621	0.00106749	0	SV	FALSE	No_QTL
chr12:96108910-96109675	Methylation	FALSE	0.0271285	0.000484155	0	SV	FALSE	No_QTL
chr12:96109782-96110369	Methylation	FALSE	0.0154802	0.000648392	0	SV	FALSE	No_QTL
chr12:96119895-96121992	Methylation	TRUE	0.00378942	2.99e-05	0	SNP	FALSE	QTL_no_cs
chr12:96208620-96210649	Methylation	FALSE	0.00838382	0.000508491	0	SV	FALSE	No_QTL
chr12:96210663-96211712	Methylation	FALSE	0.00323197	0.000107265	0	SV	FALSE	No_QTL
chr12:96212031-96213118	Methylation	FALSE	0.00392135	0.000617811	0	SV	FALSE	No_QTL
chr12:96236356-96236669	Methylation	FALSE	0.0107924	0.000391671	0	SNP	FALSE	No_QTL
chr12:96315962-96317014	Methylation	TRUE	1.9e-08	3.3e-21	2	SNP	FALSE	SV-QTL_noncausal
chr12:96346637-96348383	Methylation	TRUE	0.000489857	3.68e-05	0	SNP	FALSE	QTL_no_cs
chr12:96375754-96378938	Methylation	FALSE	0.0137364	0.00010565	0	SNP	FALSE	No_QTL
chr12:96433979-96434919	Methylation	FALSE	0.0330145	0.000296202	0	SV	FALSE	No_QTL
chr12:96719759-96720838	Methylation	TRUE	0.000118058	1.45e-10	1	SNP	FALSE	SNP-only_QTL
chr12:96863651-96865291	Methylation	FALSE	0.000791758	0.000438472	0	SNP	FALSE	No_QTL
chr12:97274322-97275939	Methylation	TRUE	0.00012395	5.93e-06	0	SNP	FALSE	QTL_no_cs
chr12:44847627-44849009	Methylation	TRUE	0.00442907	1.12e-09	1	SNP	FALSE	SNP-only_QTL
chr12:97427239-97429682	Methylation	TRUE	0.00785795	2.97e-05	0	SNP	FALSE	QTL_no_cs
chr12:97608625-97609098	Methylation	FALSE	0.0347929	0.00011294	0	SV	FALSE	No_QTL
chr12:44948599-44949057	Methylation	FALSE	0.000207238	0.000303494	0	SV	FALSE	No_QTL
chr12:98517752-98521761	Methylation	FALSE	0.0227866	0.00046153	0	SV	FALSE	No_QTL
chr12:98607268-98607817	Methylation	FALSE	0.00617319	0.000495901	0	SNP	FALSE	No_QTL
chr12:98740264-98742160	Methylation	FALSE	0.0137592	0.000155567	0	SV	FALSE	No_QTL
chr12:100163724-100164238	Methylation	TRUE	0.0148331	9.36e-05	0	SNP	FALSE	QTL_no_cs
chr12:100356657-100357566	Methylation	TRUE	0.00516913	6.64e-05	0	SNP	FALSE	QTL_no_cs
chr12:45200473-45201363	Methylation	TRUE	0.0107528	6.81e-05	0	SNP	FALSE	QTL_no_cs
chr12:101209428-101210368	Methylation	FALSE	0.0119196	0.000773801	0	SV	FALSE	No_QTL
chr12:101615043-101616517	Methylation	TRUE	0.0340598	3.43e-31	2	SNP	FALSE	SNP-only_QTL
chr12:101642354-101642834	Methylation	FALSE	0.0477244	0.000114492	0	SV	FALSE	No_QTL
chr12:101771453-101772908	Methylation	FALSE	0.00534083	0.00150784	0	SV	FALSE	No_QTL
chr12:101901826-101903445	Methylation	FALSE	0.00122517	0.000537543	0	SNP	FALSE	No_QTL
chr12:102484446-102484712	Methylation	FALSE	0.0300475	0.000178657	0	SV	FALSE	No_QTL
chr12:102665871-102667255	Methylation	TRUE	0.00278569	1.3e-05	0	SNP	FALSE	QTL_no_cs
chr12:103302083-103302638	Methylation	FALSE	0.00367726	0.000109424	0	SNP	FALSE	No_QTL
chr12:103434750-103435381	Methylation	TRUE	0.00133431	1.92e-06	1	SNP	FALSE	SNP-only_QTL
chr12:103539990-103540925	Methylation	FALSE	0.00374895	0.000128856	0	SNP	FALSE	No_QTL
chr12:103548474-103549515	Methylation	FALSE	0.0109843	0.000108121	0	SNP	FALSE	No_QTL
chr12:103632579-103632906	Methylation	TRUE	0.0102476	5.01e-06	0	SNP	FALSE	QTL_no_cs
chr12:103799527-103800681	Methylation	TRUE	0.00526414	6.28e-07	0	SNP	FALSE	QTL_no_cs
chr12:104108890-104110359	Methylation	FALSE	0.0301857	0.000205397	0	SNP	FALSE	No_QTL
chr12:104207835-104208984	Methylation	TRUE	0.000106007	2.45e-08	1	SNP	FALSE	SNP-only_QTL
chr12:104303135-104304311	Methylation	TRUE	0.0156121	3.78e-05	0	SV	FALSE	QTL_no_cs
chr12:45611162-45611488	Methylation	TRUE	0.00567126	2.85e-05	0	SNP	FALSE	QTL_no_cs
chr12:104372123-104372503	Methylation	FALSE	0.00866852	0.000349965	0	SV	FALSE	No_QTL
chr12:104472974-104474025	Methylation	FALSE	0.00389448	0.000162916	0	SNP	FALSE	No_QTL
chr12:104490253-104491771	Methylation	TRUE	0.00958406	1.15e-07	0	SNP	FALSE	QTL_no_cs
chr12:104492027-104493635	Methylation	TRUE	0.000615082	5.04e-06	0	SNP	FALSE	QTL_no_cs
chr12:104493699-104495125	Methylation	TRUE	0.0158475	1.71e-36	1	SNP	FALSE	SNP-only_QTL
chr12:104533731-104534731	Methylation	TRUE	0.0117288	1.81e-44	2	SNP	FALSE	SNP-only_QTL
chr12:104569112-104570750	Methylation	FALSE	0.00879459	0.00103235	0	SV	FALSE	No_QTL
chr12:104604016-104604752	Methylation	FALSE	0.00299895	0.000833782	0	SV	FALSE	No_QTL
chr12:104643421-104645047	Methylation	TRUE	0.00347772	8.64e-05	0	SV	FALSE	QTL_no_cs
chr12:104669776-104672223	Methylation	TRUE	3.02e-05	0.000303954	0	SV	FALSE	QTL_no_cs
chr12:104680176-104681724	Methylation	FALSE	0.00120328	0.000173959	0	SV	FALSE	No_QTL
chr12:104687668-104688295	Methylation	FALSE	0.0128308	0.000199221	0	SNP	FALSE	No_QTL
chr12:104691729-104692617	Methylation	FALSE	0.00289489	0.000113212	0	SV	FALSE	No_QTL
chr12:104695579-104696103	Methylation	TRUE	0.00540348	4.68e-17	1	SNP	FALSE	SNP-only_QTL
chr12:104740209-104741417	Methylation	FALSE	0.0232976	0.000106428	0	SV	FALSE	No_QTL
chr12:104764598-104765293	Methylation	FALSE	0.0151052	0.000207629	0	SV	FALSE	No_QTL
chr12:104790626-104790772	Methylation	FALSE	0.000773636	0.000438288	0	SNP	FALSE	No_QTL
chr12:105225687-105226616	Methylation	FALSE	0.0129268	0.000416176	0	SV	FALSE	No_QTL
chr12:105383213-105383496	Methylation	TRUE	3.43e-11	4.61e-12	2	SNP	TRUE	SV-QTL_not_lead	Sniffles2.INS.19F0MB
chr12:105500529-105500967	Methylation	FALSE	0.0200132	0.000307779	0	SV	FALSE	No_QTL
chr12:106073839-106075263	Methylation	TRUE	0.0277191	1.71e-05	0	SNP	FALSE	QTL_no_cs
chr12:106223686-106225220	Methylation	TRUE	1.16e-39	2.51e-41	1	SNP	FALSE	SV-QTL_noncausal
chr12:106227081-106228490	Methylation	FALSE	0.011526	0.000313585	0	SNP	FALSE	No_QTL
chr12:106283427-106284023	Methylation	FALSE	0.0107585	0.000477297	0	SV	FALSE	No_QTL
chr12:45878753-45879540	Methylation	FALSE	0.00436695	0.00015908	0	SNP	FALSE	No_QTL
chr12:106594307-106594762	Methylation	TRUE	0.00597456	6.29e-06	0	SNP	FALSE	QTL_no_cs
chr12:38053173-38053978	Methylation	FALSE	0.000262044	0.000192951	0	SNP	FALSE	No_QTL
chr12:106747190-106748745	Methylation	FALSE	0.00649823	0.000793024	0	SV	FALSE	No_QTL
chr12:106753354-106754262	Methylation	TRUE	0.00428896	7.53e-05	0	SNP	FALSE	QTL_no_cs
chr12:106907005-106907899	Methylation	TRUE	0.0113579	4.13e-06	0	SNP	FALSE	QTL_no_cs
chr12:106954996-106955165	Methylation	TRUE	0.0013162	3.88e-10	1	SNP	FALSE	SNP-only_QTL
chr12:107307489-107309565	Methylation	TRUE	0.0225937	7.78e-32	1	SNP	FALSE	SNP-only_QTL
chr12:107319067-107319962	Methylation	FALSE	0.0043916	0.000317334	0	SNP	FALSE	No_QTL
chr12:107368527-107370221	Methylation	TRUE	0.00926751	1.35e-07	1	SNP	FALSE	SNP-only_QTL
chr12:107372255-107373443	Methylation	FALSE	0.0244169	0.000930909	0	SV	FALSE	No_QTL
chr12:107373769-107374122	Methylation	TRUE	0.00264649	1.91e-14	1	SNP	FALSE	SNP-only_QTL
chr12:107374136-107374811	Methylation	FALSE	0.0169086	0.000865133	0	SNP	FALSE	No_QTL
chr12:107475039-107476363	Methylation	TRUE	1.09e-24	9.37e-25	2	SNP	FALSE	SV-QTL_noncausal
chr12:107580143-107583257	Methylation	TRUE	0.00517419	6.2e-06	0	SNP	FALSE	QTL_no_cs
chr12:107778583-107779967	Methylation	TRUE	0.0120315	7.1e-05	0	SNP	FALSE	QTL_no_cs
chr12:107821919-107822623	Methylation	TRUE	0.00104099	9.01e-06	0	SNP	FALSE	QTL_no_cs
chr12:107863192-107864596	Methylation	TRUE	9.77e-05	2.41e-09	1	SNP	FALSE	SV-QTL_noncausal
chr12:107864608-107864754	Methylation	TRUE	0.00169344	1.12e-05	0	SNP	FALSE	QTL_no_cs
chr12:107904324-107904925	Methylation	FALSE	0.00844735	0.000107242	0	SNP	FALSE	No_QTL
chr12:107914513-107917194	Methylation	TRUE	2.59e-06	1.1e-11	1	SNP	FALSE	SV-QTL_noncausal
chr12:108046780-108047422	Methylation	TRUE	0.0110556	1.66e-05	0	SNP	FALSE	QTL_no_cs
chr12:108047834-108050894	Methylation	FALSE	0.00892017	0.00089471	0	SV	FALSE	No_QTL
chr12:108050930-108052460	Methylation	FALSE	0.0393611	0.000277529	0	SV	FALSE	No_QTL
chr12:108127217-108127865	Methylation	TRUE	0.00723927	2.8e-18	1	SNP	FALSE	SNP-only_QTL
chr12:108127971-108128977	Methylation	FALSE	0.00125206	0.00293626	0	SV	FALSE	No_QTL
chr12:108129054-108129160	Methylation	FALSE	0.0187427	0.00166889	0	SV	FALSE	No_QTL
chr12:46124939-46125385	Methylation	TRUE	0.000369052	2.8e-20	1	SNP	FALSE	SNP-only_QTL
chr12:108240422-108240655	Methylation	FALSE	0.00265304	0.000172306	0	SNP	FALSE	No_QTL
chr12:108282342-108283336	Methylation	TRUE	0.00885687	2.01e-06	0	SNP	FALSE	QTL_no_cs
chr12:108296913-108298697	Methylation	FALSE	0.0160922	0.00138648	0	SV	FALSE	No_QTL
chr12:108304749-108306381	Methylation	TRUE	0.0017954	1.28e-05	0	SV	FALSE	QTL_no_cs
chr12:108312346-108314222	Methylation	TRUE	0.00907385	5.28e-12	1	SNP	FALSE	SNP-only_QTL
chr12:108314446-108316845	Methylation	TRUE	6.36e-05	9.02e-15	1	SNP	FALSE	SV-QTL_noncausal
chr12:108332767-108336005	Methylation	FALSE	0.0227987	0.000334109	0	SNP	FALSE	No_QTL
chr12:46172525-46174730	Methylation	FALSE	0.0158431	0.00301553	0	SNP	FALSE	No_QTL
chr12:108568045-108569209	Methylation	FALSE	0.0177739	0.000261014	0	SNP	FALSE	No_QTL
chr12:108598048-108598290	Methylation	FALSE	0.0114614	0.00122392	0	SV	FALSE	No_QTL
chr12:108609541-108610002	Methylation	FALSE	0.0119852	0.000447462	0	SNP	FALSE	No_QTL
chr12:108628437-108630184	Methylation	FALSE	0.0272055	0.000100275	0	SV	FALSE	No_QTL
chr12:46206772-46211202	Methylation	TRUE	0.0015609	4.29e-21	1	SNP	FALSE	SNP-only_QTL
chr12:108686008-108687309	Methylation	FALSE	0.00800272	0.000430753	0	SNP	FALSE	No_QTL
chr12:108696288-108697283	Methylation	TRUE	0.0128024	6.4e-05	0	SNP	FALSE	QTL_no_cs
chr12:46214833-46216479	Methylation	TRUE	0.0034236	1.61e-05	0	SNP	FALSE	QTL_no_cs
chr12:108825656-108827345	Methylation	FALSE	0.0103761	0.00287741	0	SV	FALSE	No_QTL
chr12:108838034-108840197	Methylation	TRUE	0.0273922	2.86e-05	0	SNP	FALSE	QTL_no_cs
chr12:46216575-46217439	Methylation	FALSE	0.00153714	0.00245011	0	SNP	FALSE	No_QTL
chr12:108913740-108914615	Methylation	FALSE	0.00402606	0.00127457	0	SNP	FALSE	No_QTL
chr12:108929470-108930685	Methylation	FALSE	0.0324684	0.000661184	0	SNP	FALSE	No_QTL
chr12:108951053-108951387	Methylation	FALSE	0.0154851	0.000418043	0	SV	FALSE	No_QTL
chr12:108997365-108997661	Methylation	FALSE	0.0119376	0.00307071	0	SV	FALSE	No_QTL
chr12:109111016-109112077	Methylation	FALSE	0.00651947	0.00016152	0	SV	FALSE	No_QTL
chr12:109248516-109249593	Methylation	FALSE	0.00496907	0.00020103	0	SV	FALSE	No_QTL
chr12:109273322-109273525	Methylation	FALSE	0.00361807	0.000243171	0	SNP	FALSE	No_QTL
chr12:109355963-109359119	Methylation	TRUE	7.12e-15	4.44e-14	1	SV	TRUE	SV-QTL_lead_var	Sniffles2.DEL.1AD8MB
chr12:109432829-109433304	Methylation	FALSE	0.00219528	0.00114057	0	SV	FALSE	No_QTL
chr12:109462952-109463815	Methylation	TRUE	0.000890323	2.59e-07	0	SNP	FALSE	QTL_no_cs
chr12:109606259-109606742	Methylation	TRUE	5.46e-05	1.19e-11	1	SNP	FALSE	SV-QTL_noncausal
chr12:109611531-109613858	Methylation	TRUE	0.000201367	4.36e-05	0	SNP	FALSE	QTL_no_cs
chr12:109621190-109622346	Methylation	TRUE	2.79e-14	8.56e-23	1	SNP	FALSE	SV-QTL_noncausal
chr12:109637268-109638073	Methylation	TRUE	4.62e-07	2.82e-07	1	SNP	TRUE	SV-QTL_not_lead	Sniffles2.INS.1AE9MB
chr12:109712084-109712427	Methylation	TRUE	0.0488603	9.86e-05	0	SNP	FALSE	QTL_no_cs
chr12:109712442-109713317	Methylation	TRUE	0.036746	7.15e-05	0	SV	FALSE	QTL_no_cs
chr12:109713430-109714215	Methylation	TRUE	0.00460357	3.47e-08	1	SNP	FALSE	SNP-only_QTL
chr12:109718185-109718839	Methylation	FALSE	0.0015084	0.000261248	0	SNP	FALSE	No_QTL
chr12:109740249-109740357	Methylation	TRUE	0.0185872	3.01e-05	0	SNP	FALSE	QTL_no_cs
chr12:109760408-109760904	Methylation	FALSE	0.0293649	0.0006011	0	SNP	FALSE	No_QTL
chr12:109773015-109773989	Methylation	FALSE	0.00068685	0.00037548	0	SV	FALSE	No_QTL
chr12:109827648-109828480	Methylation	TRUE	0.00567418	6.58e-08	0	SNP	FALSE	QTL_no_cs
chr12:109828623-109829761	Methylation	TRUE	0.00777602	8.25e-05	0	SNP	FALSE	QTL_no_cs
chr12:109832819-109833079	Methylation	FALSE	0.00112788	0.000224747	0	SNP	FALSE	No_QTL
chr12:109888187-109889478	Methylation	TRUE	0.00011993	3.97e-08	1	SNP	FALSE	SNP-only_QTL
chr12:46386690-46388659	Methylation	FALSE	0.0516123	0.00381359	0	SNP	FALSE	No_QTL
chr12:110100040-110101269	Methylation	FALSE	0.0315265	0.00012714	0	SV	FALSE	No_QTL
chr12:110256042-110257403	Methylation	FALSE	0.00880753	0.00288791	0	SV	FALSE	No_QTL
chr12:110266430-110267523	Methylation	FALSE	0.000675453	0.000243865	0	SV	FALSE	No_QTL
chr12:110349236-110350609	Methylation	FALSE	0.000703641	0.000511509	0	SV	FALSE	No_QTL
chr12:110353829-110355396	Methylation	FALSE	0.00448229	0.000386735	0	SNP	FALSE	No_QTL
chr12:46473030-46473966	Methylation	FALSE	0.012072	0.00136263	0	SNP	FALSE	No_QTL
chr12:110577652-110578765	Methylation	TRUE	0.00224941	6.4e-06	0	SNP	FALSE	QTL_no_cs
chr12:46523828-46524400	Methylation	FALSE	0.0139161	0.00157719	0	SNP	FALSE	No_QTL
chr12:110605450-110606260	Methylation	FALSE	0.00831987	0.00115303	0	SV	FALSE	No_QTL
chr12:110661143-110661959	Methylation	TRUE	0.000165181	2.41e-05	1	SNP	TRUE	SNP-only_QTL	Sniffles2.DEL.1B2BMB
chr12:110693457-110694947	Methylation	FALSE	0.0260224	0.000472319	0	SNP	FALSE	No_QTL
chr12:110698278-110698864	Methylation	FALSE	0.00147959	0.000668676	0	SNP	FALSE	No_QTL
chr12:46549457-46550654	Methylation	FALSE	0.00371149	0.000155704	0	SNP	FALSE	No_QTL
chr12:110738712-110739231	Methylation	FALSE	0.0322394	0.000362907	0	SV	FALSE	No_QTL
chr12:110826801-110827327	Methylation	TRUE	0.0197897	7.56e-05	0	SNP	FALSE	QTL_no_cs
chr12:110829809-110830595	Methylation	TRUE	1.49e-05	4.46e-61	1	SNP	FALSE	SV-QTL_noncausal
chr12:110860713-110861593	Methylation	FALSE	0.00382254	0.000132984	0	SNP	FALSE	No_QTL
chr12:110887873-110888284	Methylation	FALSE	0.0419468	0.000479001	0	SNP	FALSE	No_QTL
chr12:110932077-110932678	Methylation	TRUE	2.34e-12	4.18e-17	1	SNP	FALSE	SV-QTL_noncausal
chr12:110980082-110980861	Methylation	FALSE	0.00815492	0.0032981	0	SV	FALSE	No_QTL
chr12:111025079-111026249	Methylation	FALSE	0.00086858	0.000128534	0	SV	FALSE	No_QTL
chr12:111056552-111057557	Methylation	FALSE	0.0477268	0.00237504	0	SV	FALSE	No_QTL
chr12:111068107-111068755	Methylation	FALSE	0.00583765	0.00106937	0	SV	FALSE	No_QTL
chr12:111093374-111094183	Methylation	FALSE	0.00577479	0.000345521	0	SNP	FALSE	No_QTL
chr12:46659588-46661793	Methylation	FALSE	0.0133487	0.000242117	0	SNP	FALSE	No_QTL
chr12:111101798-111102519	Methylation	TRUE	0.0011863	5.34e-05	0	SNP	FALSE	QTL_no_cs
chr12:111111653-111112900	Methylation	FALSE	0.00694485	0.00147321	0	SNP	FALSE	No_QTL
chr12:111121973-111123086	Methylation	FALSE	0.0119311	0.00135686	0	SV	FALSE	No_QTL
chr12:111150323-111151216	Methylation	FALSE	0.0580226	0.00262572	0	SV	FALSE	No_QTL
chr12:111173624-111175592	Methylation	FALSE	0.0701919	0.000377447	0	SV	FALSE	No_QTL
chr12:111180528-111181697	Methylation	FALSE	0.0120339	0.00109342	0	SNP	FALSE	No_QTL
chr12:111196607-111197424	Methylation	FALSE	0.00654673	0.00037024	0	SNP	FALSE	No_QTL
chr12:111200943-111202920	Methylation	FALSE	0.0655528	0.000882135	0	SV	FALSE	No_QTL
chr12:111224176-111224832	Methylation	FALSE	0.00864624	0.000425843	0	SNP	FALSE	No_QTL
chr12:111270257-111270666	Methylation	FALSE	0.00780448	0.00245873	0	SV	FALSE	No_QTL
chr12:111277314-111277746	Methylation	TRUE	3.43e-08	2.34e-38	1	SNP	FALSE	SV-QTL_noncausal
chr12:111309535-111310158	Methylation	TRUE	0.000344572	4.36e-07	0	SNP	FALSE	QTL_no_cs
chr12:111313783-111314075	Methylation	FALSE	0.00940735	0.000579136	0	SNP	FALSE	No_QTL
chr12:111360083-111361530	Methylation	TRUE	0.000153661	7.19e-05	0	SNP	FALSE	QTL_no_cs
chr12:111399299-111399826	Methylation	FALSE	0.000947468	0.00189015	0	SV	FALSE	No_QTL
chr12:111402847-111403563	Methylation	FALSE	0.00157026	0.000615839	0	SNP	FALSE	No_QTL
chr12:111403629-111404637	Methylation	FALSE	0.039002	0.00262723	0	SV	FALSE	No_QTL
chr12:111410312-111411756	Methylation	FALSE	0.00295324	0.000394171	0	SNP	FALSE	No_QTL
chr12:111412015-111412653	Methylation	FALSE	0.00427588	0.0013985	0	SNP	FALSE	No_QTL
chr12:111425757-111426986	Methylation	FALSE	0.0491752	0.000136603	0	SV	FALSE	No_QTL
chr12:111428508-111429142	Methylation	FALSE	0.0243319	0.00458946	0	SNP	FALSE	No_QTL
chr12:111429275-111429673	Methylation	FALSE	0.0202741	0.00545318	0	SNP	FALSE	No_QTL
chr12:111437871-111439064	Methylation	FALSE	0.00774679	0.000896602	0	SNP	FALSE	No_QTL
chr12:46825627-46826261	Methylation	TRUE	8.94e-10	2.23e-32	1	SNP	FALSE	SV-QTL_noncausal
chr12:111598570-111599246	Methylation	FALSE	0.0338678	0.00164577	0	SV	FALSE	No_QTL
chr12:111635435-111636107	Methylation	FALSE	0.000543155	0.000477844	0	SNP	FALSE	No_QTL
chr12:111757284-111758291	Methylation	FALSE	0.0101802	0.00063276	0	SNP	FALSE	No_QTL
chr12:111759283-111759925	Methylation	FALSE	0.0112071	0.00125012	0	SV	FALSE	No_QTL
chr12:111774004-111774324	Methylation	FALSE	0.00723929	0.000245629	0	SNP	FALSE	No_QTL
chr12:111775397-111776116	Methylation	FALSE	0.0313319	0.000267107	0	SV	FALSE	No_QTL
chr12:111945257-111946888	Methylation	FALSE	0.0105423	0.000495419	0	SV	FALSE	No_QTL
chr12:111993726-111995061	Methylation	FALSE	0.00541663	0.000212555	0	SNP	FALSE	No_QTL
chr12:112000588-112002542	Methylation	FALSE	0.00885912	0.000248421	0	SV	FALSE	No_QTL
chr12:112130078-112131715	Methylation	FALSE	0.0254094	0.000113284	0	SV	FALSE	No_QTL
chr12:112386985-112387897	Methylation	FALSE	0.0217369	0.000165691	0	SNP	FALSE	No_QTL
chr12:38138132-38139207	Methylation	FALSE	0.000633322	0.000623389	0	SNP	FALSE	No_QTL
chr12:112546873-112548475	Methylation	FALSE	0.0181093	0.00185596	0	SV	FALSE	No_QTL
chr12:112573647-112574588	Methylation	TRUE	0.0021142	3.85e-05	0	SNP	FALSE	QTL_no_cs
chr12:112575053-112575617	Methylation	FALSE	0.0087711	0.00172101	0	SNP	FALSE	No_QTL
chr12:112575628-112575766	Methylation	FALSE	0.00381422	0.000871301	0	SV	FALSE	No_QTL
chr12:112616917-112618115	Methylation	TRUE	2.19e-11	3.01e-17	1	SNP	FALSE	SV-QTL_noncausal
chr12:47081709-47085137	Methylation	TRUE	0.00636081	1.54e-10	1	SNP	FALSE	SNP-only_QTL
chr12:47085149-47086212	Methylation	FALSE	0.00993446	0.000335192	0	SNP	FALSE	No_QTL
chr12:113030786-113031492	Methylation	TRUE	0.000347515	4.65e-06	0	SNP	FALSE	QTL_no_cs
chr12:113048681-113049348	Methylation	FALSE	0.0160148	0.000208948	0	SV	FALSE	No_QTL
chr12:113064834-113065686	Methylation	FALSE	0.00759612	0.000955846	0	SV	FALSE	No_QTL
chr12:113070084-113070645	Methylation	FALSE	0.00287482	0.000166059	0	SV	FALSE	No_QTL
chr12:113077484-113077933	Methylation	FALSE	0.000459505	0.00029805	0	SV	FALSE	No_QTL
chr12:113077945-113078111	Methylation	FALSE	0.00139573	0.000228707	0	SV	FALSE	No_QTL
chr12:113089425-113089616	Methylation	FALSE	0.0109335	0.000747626	0	SV	FALSE	No_QTL
chr12:113089627-113092006	Methylation	TRUE	3.9e-12	1.5e-18	1	SNP	FALSE	SV-QTL_noncausal
chr12:113092032-113092716	Methylation	FALSE	0.000164389	0.000216958	0	SV	FALSE	No_QTL
chr12:113092760-113093482	Methylation	FALSE	0.000694072	0.00047712	0	SV	FALSE	No_QTL
chr12:113093494-113093588	Methylation	FALSE	0.00428459	0.0007881	0	SV	FALSE	No_QTL
chr12:113103781-113104401	Methylation	FALSE	0.000976608	0.00114278	0	SV	FALSE	No_QTL
chr12:113109466-113110495	Methylation	TRUE	0.000184766	7.32e-05	0	SNP	FALSE	QTL_no_cs
chr12:113127804-113128651	Methylation	TRUE	1.06e-06	1.19e-09	1	SNP	FALSE	SV-QTL_noncausal
chr12:113142151-113143403	Methylation	FALSE	0.0206759	0.000676381	0	SV	FALSE	No_QTL
chr12:113149534-113149912	Methylation	FALSE	0.00305396	0.000478593	0	SNP	FALSE	No_QTL
chr12:113153736-113154263	Methylation	TRUE	2.7e-06	0.000121491	0	SV	FALSE	QTL_no_cs
chr12:113154966-113155530	Methylation	FALSE	0.00425029	0.000578765	0	SV	FALSE	No_QTL
chr12:113155552-113156044	Methylation	FALSE	0.00926294	0.00210014	0	SV	FALSE	No_QTL
chr12:113174436-113174731	Methylation	FALSE	0.00292809	0.0079854	0	SV	FALSE	No_QTL
chr12:113214328-113215363	Methylation	FALSE	0.0023916	0.00047511	0	SV	FALSE	No_QTL
chr12:113217123-113218171	Methylation	FALSE	0.00191306	0.000497728	0	SV	FALSE	No_QTL
chr12:113229678-113230513	Methylation	FALSE	0.000408838	0.000152918	0	SV	FALSE	No_QTL
chr12:47190156-47194236	Methylation	TRUE	0.00849276	1.82e-28	1	SNP	FALSE	SNP-only_QTL
chr12:113232840-113233817	Methylation	TRUE	2.5e-12	1.49e-14	1	SNP	FALSE	SV-QTL_noncausal
chr12:113302379-113303514	Methylation	FALSE	0.00810249	0.00115363	0	SV	FALSE	No_QTL
chr12:47205943-47208471	Methylation	TRUE	0.00135218	7e-10	1	SNP	FALSE	SNP-only_QTL
chr12:47208519-47211946	Methylation	FALSE	0.0123973	0.000719665	0	SNP	FALSE	No_QTL
chr12:113403721-113404575	Methylation	TRUE	1.65e-12	6.07e-19	1	SNP	FALSE	SV-QTL_noncausal
chr12:113425399-113426870	Methylation	TRUE	0.0120111	7.83e-05	0	SNP	FALSE	QTL_no_cs
chr12:113439065-113440037	Methylation	FALSE	0.00231321	0.000130595	0	SV	FALSE	No_QTL
chr12:47211990-47212310	Methylation	TRUE	0.0080335	8.81e-05	0	SNP	FALSE	QTL_no_cs
chr12:113500316-113501244	Methylation	FALSE	0.024236	0.000473602	0	SV	FALSE	No_QTL
chr12:47217354-47218289	Methylation	FALSE	0.00566002	0.00179052	0	SNP	FALSE	No_QTL
chr12:113591442-113592017	Methylation	FALSE	0.0079898	0.000965573	0	SV	FALSE	No_QTL
chr12:47218382-47222616	Methylation	TRUE	5.89e-05	1.56e-07	1	SNP	FALSE	SV-QTL_noncausal
chr12:113611929-113612373	Methylation	TRUE	0.0213877	9.91e-05	0	SNP	FALSE	QTL_no_cs
chr12:113612385-113613389	Methylation	FALSE	0.00075416	0.000279666	0	SNP	FALSE	No_QTL
chr12:47222881-47224582	Methylation	TRUE	0.0190031	3.15e-06	0	SNP	FALSE	QTL_no_cs
chr12:113649268-113650464	Methylation	FALSE	0.0132738	0.000940663	0	SV	FALSE	No_QTL
chr12:113669817-113670278	Methylation	FALSE	0.0158002	0.000573184	0	SNP	FALSE	No_QTL
chr12:113697817-113698661	Methylation	TRUE	0.0216622	5.61e-33	2	SNP	FALSE	SNP-only_QTL
chr12:113761718-113762971	Methylation	TRUE	1.21e-05	5.64e-23	1	SNP	FALSE	SV-QTL_noncausal
chr12:113778578-113779411	Methylation	TRUE	1.91e-06	5.72e-16	1	SNP	FALSE	SV-QTL_noncausal
chr12:113862564-113863448	Methylation	TRUE	3.75e-09	5.69e-13	1	SNP	FALSE	SV-QTL_noncausal
chr12:113872082-113873440	Methylation	TRUE	0.000192613	1.1e-06	0	SNP	FALSE	QTL_no_cs
chr12:113962040-113962714	Methylation	FALSE	0.00120753	0.000318962	0	SNP	FALSE	No_QTL
chr12:114037230-114037691	Methylation	FALSE	0.0152187	0.000135765	0	SV	FALSE	No_QTL
chr12:114334902-114335998	Methylation	TRUE	0.000102283	4.66e-30	1	SNP	FALSE	SNP-only_QTL
chr12:114436038-114437216	Methylation	FALSE	0.00159029	0.000116316	0	SNP	FALSE	No_QTL
chr12:47306986-47308191	Methylation	TRUE	0.000517949	2.44e-05	0	SNP	FALSE	QTL_no_cs
chr12:114476159-114477894	Methylation	TRUE	0.0101112	1.56e-11	1	SNP	FALSE	SNP-only_QTL
chr12:114508219-114508903	Methylation	FALSE	0.0198744	0.00067559	0	SV	FALSE	No_QTL
chr12:47317002-47317497	Methylation	TRUE	0.00106608	3.28e-13	2	SNP	FALSE	SNP-only_QTL
chr12:114673751-114674594	Methylation	TRUE	5.47e-05	0.000250079	0	SV	FALSE	QTL_no_cs
chr12:114674605-114674950	Methylation	TRUE	7.57e-05	0.000466898	0	SV	FALSE	QTL_no_cs
chr12:114683892-114685100	Methylation	FALSE	0.00404792	0.000581476	0	SV	FALSE	No_QTL
chr12:114709848-114710056	Methylation	FALSE	0.0140331	0.000164863	0	SNP	FALSE	No_QTL
chr12:114732327-114734334	Methylation	TRUE	0.000338008	1.09e-06	0	SNP	FALSE	QTL_no_cs
chr12:114734389-114734958	Methylation	FALSE	0.00872613	0.000101272	0	SV	FALSE	No_QTL
chr12:114762538-114763039	Methylation	TRUE	8.45e-10	1.26e-45	1	SNP	FALSE	SV-QTL_noncausal
chr12:114799615-114800038	Methylation	TRUE	0.00160874	5.18e-07	0	SNP	FALSE	QTL_no_cs
chr12:114895932-114896386	Methylation	TRUE	0.00474014	9.54e-05	0	SV	FALSE	QTL_no_cs
chr12:115007895-115009370	Methylation	TRUE	0.000250835	3e-53	1	SNP	FALSE	SNP-only_QTL
chr12:47392994-47397900	Methylation	FALSE	0.0255725	0.000159768	0	SNP	FALSE	No_QTL
chr12:115212560-115214036	Methylation	TRUE	0.00848677	6.18e-06	1	SNP	FALSE	SNP-only_QTL
chr12:115275860-115277367	Methylation	TRUE	0.00846022	9.22e-18	1	SNP	FALSE	SNP-only_QTL
chr12:115375199-115375844	Methylation	TRUE	6.05e-10	9.72e-20	2	SNP	FALSE	SV-QTL_noncausal
chr12:115380281-115381238	Methylation	FALSE	0.0156963	0.000526066	0	SV	FALSE	No_QTL
chr12:115451523-115452396	Methylation	TRUE	0.00584702	9.22e-05	0	SNP	FALSE	QTL_no_cs
chr12:115583585-115583894	Methylation	TRUE	0.0100415	1.03e-08	1	SNP	FALSE	SNP-only_QTL
chr12:115598799-115600033	Methylation	TRUE	0.00910561	1.16e-07	1	SNP	FALSE	SNP-only_QTL
chr12:115606131-115606381	Methylation	TRUE	0.00796942	3.59e-05	0	SNP	FALSE	QTL_no_cs
chr12:115660380-115660859	Methylation	FALSE	0.00910285	0.000241573	0	SV	FALSE	No_QTL
chr12:115755331-115756545	Methylation	FALSE	0.00556304	0.000202768	0	SV	FALSE	No_QTL
chr12:116086969-116089132	Methylation	TRUE	0.000653311	3.67e-09	1	SNP	FALSE	SNP-only_QTL
chr12:116172276-116172957	Methylation	TRUE	0.0200604	4.35e-05	0	SNP	FALSE	QTL_no_cs
chr12:116277516-116278277	Methylation	FALSE	0.0172771	0.000203404	0	SV	FALSE	No_QTL
chr12:116282327-116283282	Methylation	TRUE	2.1e-18	3.39e-37	1	SNP	FALSE	SV-QTL_noncausal
chr12:116319432-116321220	Methylation	TRUE	0.0104967	4.45e-06	0	SNP	FALSE	QTL_no_cs
chr12:116358475-116359780	Methylation	TRUE	2.05e-13	1.82e-58	1	SNP	FALSE	SV-QTL_noncausal
chr12:116392672-116394201	Methylation	TRUE	0.000465189	6.04e-21	2	SNP	FALSE	SNP-only_QTL
chr12:116443899-116444953	Methylation	FALSE	0.0192454	0.000264145	0	SV	FALSE	No_QTL
chr12:116508273-116509001	Methylation	TRUE	6.13e-15	3.57e-26	1	SNP	FALSE	SV-QTL_noncausal
chr12:116537050-116540305	Methylation	FALSE	0.00209535	0.000247379	0	SNP	FALSE	No_QTL
chr12:116547864-116548551	Methylation	TRUE	0.00723969	6.82e-05	0	SV	FALSE	QTL_no_cs
chr12:116560394-116560497	Methylation	TRUE	5.6e-12	1.21e-09	1	SV	TRUE	SV-QTL_lead_var	Sniffles2.DEL.1CCEMB
chr12:47651646-47652794	Methylation	TRUE	0.00101569	3.49e-08	1	SNP	FALSE	SNP-only_QTL
chr12:116634995-116635901	Methylation	FALSE	0.00457889	0.000553783	0	SV	FALSE	No_QTL
chr12:116658440-116658736	Methylation	FALSE	0.00216881	0.000558329	0	SNP	FALSE	No_QTL
chr12:116662780-116663234	Methylation	TRUE	0.00612281	3.2e-07	1	SNP	FALSE	SNP-only_QTL
chr12:116676456-116677921	Methylation	FALSE	0.0192471	0.000472536	0	SV	FALSE	No_QTL
chr12:116689630-116690280	Methylation	FALSE	0.0237139	0.000921887	0	SV	FALSE	No_QTL
chr12:116692761-116693862	Methylation	FALSE	0.00246335	0.000134181	0	SV	FALSE	No_QTL
chr12:116693906-116694802	Methylation	FALSE	0.0393627	0.00121492	0	SNP	FALSE	No_QTL
chr12:116694823-116696061	Methylation	TRUE	0.00181717	1.14e-09	1	SNP	FALSE	SNP-only_QTL
chr12:116709451-116709939	Methylation	TRUE	0.000677611	3.09e-05	0	SNP	FALSE	QTL_no_cs
chr12:116857780-116858708	Methylation	TRUE	0.00218346	1.37e-05	0	SNP	FALSE	QTL_no_cs
chr12:116858770-116859672	Methylation	FALSE	0.0059093	0.000115338	0	SV	FALSE	No_QTL
chr12:116861336-116861702	Methylation	FALSE	0.00122734	0.000108644	0	SNP	FALSE	No_QTL
chr12:116875954-116876882	Methylation	FALSE	0.00357159	0.000823817	0	SNP	FALSE	No_QTL
