## Supplementary material for "Long-read genome sequencing and multi-omics in aging and neurodegeneration": Table S (part 34 of 43)

### Sheet: S4__Finemapping_summary (continued)
Pheno	Ome	has_QTL	lowest_SV_pval	lowest_SNV_pval	number_credible_sets	highest_pip_var	SV_in_cs	Finemapping_category	Finemapped_svs
chr12:116961898-116962684	Methylation	TRUE	0.0348956	1.16e-05	0	SV	FALSE	QTL_no_cs
chr12:117025543-117025984	Methylation	TRUE	0.00230757	2.93e-05	0	SNP	FALSE	QTL_no_cs
chr12:117032555-117033425	Methylation	TRUE	0.0042735	9.73e-14	1	SNP	FALSE	SNP-only_QTL
chr12:117044996-117046280	Methylation	TRUE	0.00462478	5.15e-09	1	SNP	FALSE	SNP-only_QTL
chr12:47717379-47718134	Methylation	TRUE	0.0061341	6.43e-05	0	SNP	FALSE	QTL_no_cs
chr12:117080391-117081395	Methylation	FALSE	0.0289729	0.000958096	0	SV	FALSE	No_QTL
chr12:117111620-117112402	Methylation	FALSE	0.00465519	0.000288478	0	SV	FALSE	No_QTL
chr12:47721456-47721842	Methylation	TRUE	0.0105631	6.27e-05	0	SNP	FALSE	QTL_no_cs
chr12:117155031-117155580	Methylation	TRUE	6.13e-23	7.12e-42	2	SNP	FALSE	SV-QTL_noncausal
chr12:117226721-117227554	Methylation	TRUE	0.00667246	5.42e-08	1	SNP	FALSE	SNP-only_QTL
chr12:47740597-47742555	Methylation	TRUE	0.0213653	4.56e-07	0	SNP	FALSE	QTL_no_cs
chr12:117333410-117333998	Methylation	TRUE	0.00684799	9.23e-15	2	SNP	FALSE	SNP-only_QTL
chr12:117334078-117334915	Methylation	FALSE	0.00493649	0.000299017	0	SV	FALSE	No_QTL
chr12:117334962-117335306	Methylation	FALSE	0.0198166	0.000515975	0	SNP	FALSE	No_QTL
chr12:117365298-117366330	Methylation	TRUE	1.64e-06	4.15e-23	1	SNP	FALSE	SV-QTL_noncausal
chr12:117520415-117522546	Methylation	TRUE	0.00493625	2.66e-11	1	SNP	FALSE	SNP-only_QTL
chr12:47757680-47758262	Methylation	FALSE	0.00305417	0.000217678	0	SNP	FALSE	No_QTL
chr12:117581524-117583686	Methylation	TRUE	3.44e-06	7.34e-35	1	SNP	FALSE	SV-QTL_noncausal
chr12:117583755-117584971	Methylation	TRUE	0.00128288	3.95e-05	0	SNP	FALSE	QTL_no_cs
chr12:117671735-117672220	Methylation	FALSE	0.0106997	0.000352474	0	SV	FALSE	No_QTL
chr12:117684992-117685646	Methylation	TRUE	0.00381416	1.39e-07	1	SNP	FALSE	SNP-only_QTL
chr12:117787712-117792047	Methylation	TRUE	7.1e-09	4.3e-41	1	SNP	FALSE	SV-QTL_noncausal
chr12:117856632-117858017	Methylation	FALSE	0.00746726	0.00102896	0	SNP	FALSE	No_QTL
chr12:117874890-117875123	Methylation	FALSE	0.0010594	0.00011004	0	SV	FALSE	No_QTL
chr12:117875241-117875851	Methylation	FALSE	0.00502929	0.000160502	0	SV	FALSE	No_QTL
chr12:117907160-117908108	Methylation	TRUE	0.00489805	3.03e-14	1	SNP	FALSE	SNP-only_QTL
chr12:47779315-47779820	Methylation	TRUE	0.0115413	1.78e-11	1	SNP	FALSE	SNP-only_QTL
chr12:118306950-118308337	Methylation	FALSE	0.0194049	0.000129743	0	SV	FALSE	No_QTL
chr12:47801666-47802154	Methylation	TRUE	0.00417861	2.84e-08	1	SNP	FALSE	SNP-only_QTL
chr12:47802207-47804292	Methylation	TRUE	0.0030197	4.87e-07	1	SNP	FALSE	SNP-only_QTL
chr12:118611328-118612184	Methylation	FALSE	0.00233772	0.00034798	0	SV	FALSE	No_QTL
chr12:118713858-118714811	Methylation	TRUE	0.00101683	1.32e-12	1	SNP	FALSE	SNP-only_QTL
chr12:47809332-47810240	Methylation	TRUE	0.00408703	8.13e-05	0	SNP	FALSE	QTL_no_cs
chr12:47810369-47811537	Methylation	TRUE	1.08e-07	1.04e-06	1	SV	TRUE	SV-QTL_lead_var	Sniffles2.DEL.DD0MB
chr12:47811574-47812355	Methylation	FALSE	0.00586417	0.00120978	0	SNP	FALSE	No_QTL
chr12:119145300-119146182	Methylation	FALSE	0.0566094	0.000434879	0	SV	FALSE	No_QTL
chr12:119153372-119154246	Methylation	TRUE	0.0310492	1.57e-15	1	SNP	FALSE	SNP-only_QTL
chr12:119154274-119154718	Methylation	TRUE	0.0327699	2.52e-16	1	SNP	FALSE	SNP-only_QTL
chr12:119240712-119241335	Methylation	FALSE	0.0304333	0.000479052	0	SV	FALSE	No_QTL
chr12:47832273-47833636	Methylation	TRUE	0.0100427	4.52e-05	0	SNP	FALSE	QTL_no_cs
chr12:119673416-119674053	Methylation	FALSE	0.0114027	0.00239793	0	SV	FALSE	No_QTL
chr12:120010810-120012574	Methylation	TRUE	0.00281154	9.21e-05	0	SNP	FALSE	QTL_no_cs
chr12:120013031-120013703	Methylation	FALSE	0.00962455	0.000519022	0	SV	FALSE	No_QTL
chr12:120013720-120014519	Methylation	FALSE	0.00350944	0.000478464	0	SNP	FALSE	No_QTL
chr12:47881688-47882514	Methylation	FALSE	0.00172472	0.000487826	0	SNP	FALSE	No_QTL
chr12:120089067-120089538	Methylation	FALSE	0.0222512	0.0024781	0	SV	FALSE	No_QTL
chr12:120093414-120094685	Methylation	TRUE	0.000306356	1.34e-05	0	SNP	FALSE	QTL_no_cs
chr12:120102520-120102919	Methylation	TRUE	5.64e-07	4.29e-10	1	SNP	FALSE	SV-QTL_noncausal
chr12:47882559-47883579	Methylation	FALSE	0.017196	0.00037998	0	SNP	FALSE	No_QTL
chr12:120121198-120122481	Methylation	FALSE	0.00268264	0.000848717	0	SV	FALSE	No_QTL
chr12:47883822-47884262	Methylation	FALSE	0.0212104	0.000219247	0	SNP	FALSE	No_QTL
chr12:120195652-120199464	Methylation	FALSE	0.00667998	0.000898249	0	SV	FALSE	No_QTL
chr12:47884514-47885463	Methylation	FALSE	0.00470533	0.000206238	0	SNP	FALSE	No_QTL
chr12:120224431-120226278	Methylation	FALSE	0.000634091	0.000154602	0	SV	FALSE	No_QTL
chr12:120237595-120239220	Methylation	FALSE	0.00103287	0.000823665	0	SV	FALSE	No_QTL
chr12:120252188-120253794	Methylation	FALSE	0.0132901	0.000434847	0	SNP	FALSE	No_QTL
chr12:120262468-120264895	Methylation	FALSE	0.0195402	0.000365935	0	SNP	FALSE	No_QTL
chr12:47896689-47897466	Methylation	FALSE	0.00477137	0.000916178	0	SNP	FALSE	No_QTL
chr12:120301875-120302001	Methylation	TRUE	0.0183183	7.45e-05	0	SNP	FALSE	QTL_no_cs
chr12:120325441-120326296	Methylation	TRUE	9.77e-14	1.16e-24	1	SNP	FALSE	SV-QTL_noncausal
chr12:120335492-120335729	Methylation	TRUE	0.00967881	1.91e-10	1	SNP	FALSE	SNP-only_QTL
chr12:120371141-120371538	Methylation	FALSE	0.019446	0.000700108	0	SV	FALSE	No_QTL
chr12:120430498-120430791	Methylation	FALSE	0.000139218	0.001119	0	SV	FALSE	No_QTL
chr12:120438843-120439428	Methylation	TRUE	0.037842	6.61e-05	0	SV	FALSE	QTL_no_cs
chr12:120439526-120439889	Methylation	TRUE	0.000137986	7.56e-05	0	SNP	FALSE	QTL_no_cs
chr12:120535655-120536622	Methylation	FALSE	0.00104572	0.000202312	0	SNP	FALSE	No_QTL
chr12:47942173-47942670	Methylation	TRUE	3.79e-16	1.12e-51	1	SNP	FALSE	SV-QTL_noncausal
chr12:120583854-120584307	Methylation	TRUE	0.0426174	3.3e-05	0	SNP	FALSE	QTL_no_cs
chr12:120618569-120619496	Methylation	FALSE	0.00407735	0.000127703	0	SNP	FALSE	No_QTL
chr12:120649003-120650448	Methylation	TRUE	0.00922886	1.55e-07	0	SNP	FALSE	QTL_no_cs
chr12:47946803-47947021	Methylation	FALSE	0.000414851	0.000760375	0	SNP	FALSE	No_QTL
chr12:120677721-120678870	Methylation	FALSE	0.000508564	0.0021719	0	SV	FALSE	No_QTL
chr12:120684401-120685508	Methylation	FALSE	0.00346867	0.000319967	0	SNP	FALSE	No_QTL
chr12:47949499-47949798	Methylation	TRUE	0.000147593	1.42e-07	1	SNP	FALSE	SNP-only_QTL
chr12:120872598-120873741	Methylation	TRUE	0.00757622	7.09e-05	0	SNP	FALSE	QTL_no_cs
chr12:120938612-120940392	Methylation	TRUE	6.43e-06	4.77e-21	1	SNP	FALSE	SV-QTL_noncausal
chr12:121036160-121037080	Methylation	FALSE	0.00246986	0.00270713	0	SV	FALSE	No_QTL
chr12:121037198-121038448	Methylation	FALSE	0.0268707	0.00084926	0	SV	FALSE	No_QTL
chr12:121038716-121039415	Methylation	FALSE	0.00812697	0.000406816	0	SNP	FALSE	No_QTL
chr12:121059862-121060948	Methylation	TRUE	0.00848536	3.91e-05	0	SNP	FALSE	QTL_no_cs
chr12:121092678-121093215	Methylation	TRUE	0.000468026	5.54e-08	1	SNP	FALSE	SNP-only_QTL
chr12:121109889-121112012	Methylation	TRUE	2.65e-15	7.98e-19	1	SNP	FALSE	SV-QTL_noncausal
chr12:121128885-121129649	Methylation	FALSE	0.00422266	0.000487574	0	SNP	FALSE	No_QTL
chr12:121132755-121133517	Methylation	FALSE	0.000516101	0.000260705	0	SNP	FALSE	No_QTL
chr12:47990255-47991448	Methylation	TRUE	1.65e-08	4.31e-42	1	SNP	FALSE	SV-QTL_noncausal
chr12:121214283-121215360	Methylation	TRUE	0.00142584	4e-09	1	SNP	FALSE	SNP-only_QTL
chr12:121222977-121223884	Methylation	TRUE	0.000248372	2.39e-08	0	SNP	FALSE	QTL_no_cs
chr12:121223940-121224579	Methylation	TRUE	0.00090767	1.11e-06	0	SNP	FALSE	QTL_no_cs
chr12:121224691-121225164	Methylation	FALSE	0.0209492	0.00236005	0	SV	FALSE	No_QTL
chr12:121230296-121230489	Methylation	TRUE	0.0106911	1.85e-05	0	SNP	FALSE	QTL_no_cs
chr12:121238668-121240506	Methylation	TRUE	5.06e-05	5.23e-09	1	SNP	FALSE	SV-QTL_noncausal
chr12:121240582-121241119	Methylation	TRUE	0.011705	3.06e-05	0	SV	FALSE	QTL_no_cs
chr12:121432765-121433386	Methylation	TRUE	0.00223869	1.05e-05	0	SNP	FALSE	QTL_no_cs
chr12:121450367-121452367	Methylation	FALSE	0.00240083	0.00090436	0	SV	FALSE	No_QTL
chr12:121466858-121467359	Methylation	FALSE	0.011744	0.000273155	0	SV	FALSE	No_QTL
chr12:121490101-121491557	Methylation	FALSE	0.001187	0.00109496	0	SV	FALSE	No_QTL
chr12:121534506-121536504	Methylation	TRUE	0.00352951	1.19e-07	1	SNP	FALSE	SNP-only_QTL
chr12:121557518-121558320	Methylation	FALSE	0.00839721	0.00218037	0	SV	FALSE	No_QTL
chr12:121578584-121579891	Methylation	FALSE	0.00133486	0.000574864	0	SV	FALSE	No_QTL
chr12:121591354-121591539	Methylation	FALSE	0.0204785	0.00135358	0	SV	FALSE	No_QTL
chr12:121625263-121625986	Methylation	FALSE	0.00110874	0.000127646	0	SNP	FALSE	No_QTL
chr12:121634668-121635143	Methylation	TRUE	0.00411997	3.9e-05	0	SNP	FALSE	QTL_no_cs
chr12:121649406-121650559	Methylation	FALSE	0.0240895	0.000698759	0	SV	FALSE	No_QTL
chr12:121653928-121654306	Methylation	TRUE	0.00369934	9.53e-05	0	SV	FALSE	QTL_no_cs
chr12:121659682-121660192	Methylation	FALSE	0.0129351	0.00022726	0	SV	FALSE	No_QTL
chr12:121663572-121665260	Methylation	FALSE	0.00377997	0.000161242	0	SNP	FALSE	No_QTL
chr12:121781841-121782886	Methylation	TRUE	0.00109382	6.51e-05	0	SNP	FALSE	QTL_no_cs
chr12:121782940-121786334	Methylation	TRUE	2.72e-05	2.55e-05	0	SNP	FALSE	QTL_no_cs
chr12:121786370-121787343	Methylation	TRUE	0.0112445	6.14e-05	0	SV	FALSE	QTL_no_cs
chr12:121787486-121788467	Methylation	FALSE	0.0112893	0.000571547	0	SV	FALSE	No_QTL
chr12:121790301-121792233	Methylation	FALSE	0.0083271	0.00113837	0	SNP	FALSE	No_QTL
chr12:121812702-121813748	Methylation	TRUE	0.00679248	8.53e-05	0	SNP	FALSE	QTL_no_cs
chr12:121855630-121856328	Methylation	FALSE	0.00148974	0.000254736	0	SV	FALSE	No_QTL
chr12:121918208-121918884	Methylation	FALSE	0.00341619	0.000268333	0	SNP	FALSE	No_QTL
chr12:121927443-121928089	Methylation	FALSE	0.00176002	0.00107237	0	SV	FALSE	No_QTL
chr12:121968702-121969569	Methylation	FALSE	0.00470733	0.000389454	0	SNP	FALSE	No_QTL
chr12:121980172-121980767	Methylation	TRUE	0.0198646	1.39e-05	0	SV	FALSE	QTL_no_cs
chr12:121983269-121984116	Methylation	FALSE	0.0322097	0.00159594	0	SV	FALSE	No_QTL
chr12:121992131-121992493	Methylation	TRUE	0.00609037	2.81e-05	0	SNP	FALSE	QTL_no_cs
chr12:122004050-122004895	Methylation	TRUE	9.65e-08	4.79e-07	1	SV	TRUE	SV-QTL_lead_var	Sniffles2.DEL.1E75MB,Sniffles2.DEL.1E79MB
chr12:122004939-122006149	Methylation	FALSE	0.00195197	0.000605058	0	SNP	FALSE	No_QTL
chr12:122006312-122006976	Methylation	FALSE	0.0249051	0.00171033	0	SV	FALSE	No_QTL
chr12:122022104-122022695	Methylation	FALSE	0.00313792	0.000304525	0	SNP	FALSE	No_QTL
chr12:122028627-122029501	Methylation	FALSE	0.0219518	0.000193426	0	SNP	FALSE	No_QTL
chr12:122068005-122068790	Methylation	FALSE	0.0339316	0.00152464	0	SV	FALSE	No_QTL
chr12:122104830-122105916	Methylation	TRUE	1.45e-07	9.09e-08	1	SNP	TRUE	SV-QTL_not_lead	Sniffles2.DEL.1E87MB
chr12:122108235-122109076	Methylation	TRUE	8.46e-05	1.64e-06	1	SNP	FALSE	SV-QTL_noncausal
chr12:122184425-122184793	Methylation	FALSE	0.0110142	0.00109273	0	SV	FALSE	No_QTL
chr12:122204766-122205154	Methylation	TRUE	1.19e-07	6.75e-21	1	SNP	FALSE	SV-QTL_noncausal
chr12:48212506-48213148	Methylation	TRUE	0.000174715	2.13e-14	1	SNP	FALSE	SNP-only_QTL
chr12:122226815-122227605	Methylation	FALSE	0.00955224	0.000430774	0	SV	FALSE	No_QTL
chr12:122243727-122245603	Methylation	FALSE	0.00822605	0.000594807	0	SNP	FALSE	No_QTL
chr12:122399483-122400135	Methylation	FALSE	0.00706732	0.000242683	0	SV	FALSE	No_QTL
chr12:122400328-122400905	Methylation	FALSE	0.00194662	0.000164903	0	SNP	FALSE	No_QTL
chr12:122452809-122453699	Methylation	FALSE	0.0091359	0.00344317	0	SNP	FALSE	No_QTL
chr12:122523142-122525247	Methylation	TRUE	2.63e-26	6.53e-23	1	SV	TRUE	SV-QTL_lead_var	Sniffles2.DEL.1E9FMB
chr12:48296377-48297272	Methylation	FALSE	0.0045014	0.000123846	0	SNP	FALSE	No_QTL
chr12:122646572-122647418	Methylation	TRUE	6.68e-10	1.79e-17	1	SNP	FALSE	SV-QTL_noncausal
chr12:122659545-122660072	Methylation	TRUE	0.000533719	7.78e-05	0	SNP	FALSE	QTL_no_cs
chr12:122725643-122726585	Methylation	TRUE	6.54e-05	0.00268266	0	SV	FALSE	QTL_no_cs
chr12:122730164-122730603	Methylation	FALSE	0.00302992	0.00101983	0	SV	FALSE	No_QTL
chr12:48332722-48334846	Methylation	TRUE	1.74e-26	1.64e-27	1	SNP	TRUE	SV-QTL_not_lead	Sniffles2.DEL.DEFMB
chr12:122825916-122827541	Methylation	TRUE	0.00929379	3.53e-09	2	SNP	FALSE	SNP-only_QTL
chr12:122889363-122889669	Methylation	FALSE	0.0186271	0.000198254	0	SV	FALSE	No_QTL
chr12:122889715-122890331	Methylation	FALSE	0.00520086	0.000456748	0	SNP	FALSE	No_QTL
chr12:122898081-122899413	Methylation	FALSE	0.00635669	0.000545122	0	SNP	FALSE	No_QTL
chr12:122943205-122943508	Methylation	FALSE	0.00976129	0.00103564	0	SNP	FALSE	No_QTL
chr12:122946815-122947763	Methylation	FALSE	0.00701618	0.000524642	0	SNP	FALSE	No_QTL
chr12:122984210-122985430	Methylation	FALSE	0.0123108	0.00033094	0	SV	FALSE	No_QTL
chr12:123034051-123035194	Methylation	FALSE	0.0056067	0.00195698	0	SNP	FALSE	No_QTL
chr12:123074957-123076997	Methylation	FALSE	0.00667109	0.00127853	0	SNP	FALSE	No_QTL
chr12:123131973-123133183	Methylation	TRUE	0.0185783	1.88e-06	0	SNP	FALSE	QTL_no_cs
chr12:123150972-123151720	Methylation	FALSE	0.00646822	0.000665358	0	SV	FALSE	No_QTL
chr12:123223277-123223831	Methylation	FALSE	0.0195806	0.00114741	0	SNP	FALSE	No_QTL
chr12:123237448-123238804	Methylation	FALSE	0.000686928	0.000340394	0	SV	FALSE	No_QTL
chr12:123242206-123242924	Methylation	TRUE	0.000435711	5.04e-27	1	SNP	FALSE	SNP-only_QTL
chr12:123267800-123269556	Methylation	FALSE	0.0315867	0.000167398	0	SNP	FALSE	No_QTL
chr12:123269595-123271084	Methylation	FALSE	0.00431108	0.00227044	0	SV	FALSE	No_QTL
chr12:123271086-123271645	Methylation	TRUE	0.000587338	1.68e-06	0	SNP	FALSE	QTL_no_cs
chr12:123389235-123390025	Methylation	FALSE	0.00560908	0.000218969	0	SNP	FALSE	No_QTL
chr12:123432471-123433506	Methylation	TRUE	0.000773447	1.39e-19	1	SNP	FALSE	SNP-only_QTL
chr12:123433537-123435826	Methylation	FALSE	0.0127764	0.000175908	0	SNP	FALSE	No_QTL
chr12:123445773-123446504	Methylation	FALSE	0.00317286	0.00152398	0	SNP	FALSE	No_QTL
chr12:123459079-123459466	Methylation	FALSE	0.0166718	0.00271897	0	SNP	FALSE	No_QTL
chr12:123459512-123460147	Methylation	FALSE	0.0185699	0.000339914	0	SNP	FALSE	No_QTL
chr12:123483062-123484469	Methylation	TRUE	0.0201739	1.24e-05	0	SNP	FALSE	QTL_no_cs
chr12:123723552-123724189	Methylation	FALSE	0.0103391	0.000910517	0	SV	FALSE	No_QTL
chr12:123742398-123743508	Methylation	FALSE	0.00702881	0.00105456	0	SV	FALSE	No_QTL
chr12:123900786-123901590	Methylation	TRUE	0.000168672	6.5e-06	0	SV	FALSE	QTL_no_cs
chr12:123904554-123905985	Methylation	FALSE	0.007638	0.000170506	0	SV	FALSE	No_QTL
chr12:123931517-123932379	Methylation	FALSE	0.0159181	0.000614199	0	SV	FALSE	No_QTL
chr12:123972678-123973258	Methylation	FALSE	0.00068996	0.000160917	0	SV	FALSE	No_QTL
chr12:124006189-124006936	Methylation	FALSE	0.00105882	0.000459928	0	SV	FALSE	No_QTL
chr12:124024197-124025065	Methylation	TRUE	0.0019209	3.1e-07	1	SNP	FALSE	SNP-only_QTL
chr12:124040405-124041030	Methylation	TRUE	0.0234174	2.36e-05	0	SV	FALSE	QTL_no_cs
chr12:124053864-124054251	Methylation	FALSE	0.00808275	0.000688914	0	SV	FALSE	No_QTL
chr12:124085294-124085842	Methylation	TRUE	0.00266961	9.89e-05	0	SV	FALSE	QTL_no_cs
chr12:124125071-124125820	Methylation	FALSE	0.00961092	0.00118328	0	SV	FALSE	No_QTL
chr12:124223782-124224151	Methylation	TRUE	0.000462704	2.94e-27	1	SNP	FALSE	SNP-only_QTL
chr12:124279796-124280349	Methylation	TRUE	0.00111194	1.64e-12	1	SNP	FALSE	SNP-only_QTL
chr12:48677976-48680440	Methylation	FALSE	0.0109103	0.00136024	0	SNP	FALSE	No_QTL
chr12:124352808-124353298	Methylation	TRUE	0.00405948	6.02e-05	0	SNP	FALSE	QTL_no_cs
chr12:124379646-124380972	Methylation	FALSE	0.00247734	0.000150012	0	SV	FALSE	No_QTL
chr12:124388708-124389636	Methylation	TRUE	0.000537252	4.05e-06	0	SNP	FALSE	QTL_no_cs
chr12:124390800-124391962	Methylation	FALSE	0.00946911	0.00111176	0	SV	FALSE	No_QTL
chr12:124392028-124392078	Methylation	FALSE	0.00797837	0.000696839	0	SV	FALSE	No_QTL
chr12:124392093-124392557	Methylation	FALSE	0.00491439	0.000378396	0	SV	FALSE	No_QTL
chr12:124392595-124392910	Methylation	TRUE	0.000577652	8.9e-05	0	SNP	FALSE	QTL_no_cs
chr12:124432095-124432952	Methylation	FALSE	0.0112312	0.000901655	0	SV	FALSE	No_QTL
chr12:124454113-124454566	Methylation	TRUE	0.0101654	9.48e-05	0	SV	FALSE	QTL_no_cs
chr12:124454584-124456717	Methylation	FALSE	0.00142264	0.000502972	0	SV	FALSE	No_QTL
chr12:124480211-124481442	Methylation	FALSE	0.00366317	0.000277982	0	SV	FALSE	No_QTL
chr12:124494003-124494754	Methylation	TRUE	0.00177406	2.64e-10	1	SNP	FALSE	SNP-only_QTL
chr12:124497860-124499247	Methylation	TRUE	0.00276271	5.41e-05	0	SV	FALSE	QTL_no_cs
chr12:124506265-124507125	Methylation	FALSE	0.00898068	0.000886938	0	SV	FALSE	No_QTL
chr12:124517360-124517736	Methylation	TRUE	0.000492531	8.07e-05	0	SV	FALSE	QTL_no_cs
chr12:124517750-124518062	Methylation	FALSE	0.00788995	0.000221222	0	SV	FALSE	No_QTL
chr12:124518075-124518817	Methylation	TRUE	0.00562845	8.52e-05	0	SV	FALSE	QTL_no_cs
chr12:124518832-124520799	Methylation	FALSE	0.00185819	0.000993029	0	SV	FALSE	No_QTL
chr12:124520828-124521466	Methylation	FALSE	0.0184913	0.00030449	0	SV	FALSE	No_QTL
chr12:124537859-124538952	Methylation	FALSE	0.0156299	0.000121079	0	SV	FALSE	No_QTL
chr12:124543230-124543444	Methylation	TRUE	0.00699261	1.55e-05	0	SNP	FALSE	QTL_no_cs
chr12:124545502-124546394	Methylation	TRUE	0.0024597	7.07e-07	0	SNP	FALSE	QTL_no_cs
chr12:124548898-124549293	Methylation	FALSE	0.00473749	0.000238234	0	SV	FALSE	No_QTL
chr12:124549321-124550176	Methylation	FALSE	0.00392584	0.000454206	0	SNP	FALSE	No_QTL
chr12:124550204-124552127	Methylation	FALSE	0.0147411	0.000193973	0	SV	FALSE	No_QTL
chr12:124554600-124555421	Methylation	FALSE	0.0208679	0.000405662	0	SNP	FALSE	No_QTL
chr12:124560614-124561710	Methylation	FALSE	0.00379814	0.00174919	0	SV	FALSE	No_QTL
chr12:124564399-124564977	Methylation	FALSE	0.00502516	0.000139553	0	SV	FALSE	No_QTL
chr12:124565087-124565901	Methylation	FALSE	0.00612217	0.000128356	0	SV	FALSE	No_QTL
chr12:124581714-124582436	Methylation	TRUE	0.00320619	9.07e-05	0	SV	FALSE	QTL_no_cs
chr12:124592224-124593160	Methylation	FALSE	0.00149804	0.000522877	0	SNP	FALSE	No_QTL
chr12:124602761-124603745	Methylation	TRUE	0.000825797	2.55e-05	0	SNP	FALSE	QTL_no_cs
chr12:124605433-124606312	Methylation	FALSE	0.00792423	0.00144225	0	SV	FALSE	No_QTL
chr12:124616706-124617223	Methylation	TRUE	0.00624816	4.35e-07	1	SNP	FALSE	SNP-only_QTL
chr12:124626035-124626844	Methylation	TRUE	0.00303843	2.2e-05	0	SNP	FALSE	QTL_no_cs
chr12:124635990-124636924	Methylation	TRUE	2.45e-06	9.78e-29	1	SNP	FALSE	SV-QTL_noncausal
chr12:48739569-48740842	Methylation	TRUE	0.0329016	4.28e-14	1	SNP	FALSE	SNP-only_QTL
chr12:124653249-124654105	Methylation	FALSE	0.00247502	0.00155603	0	SV	FALSE	No_QTL
chr12:124655418-124656112	Methylation	TRUE	1.89e-06	1.27e-43	1	SNP	FALSE	SV-QTL_noncausal
chr12:124668722-124669649	Methylation	TRUE	0.000600409	9.94e-05	0	SV	FALSE	QTL_no_cs
chr12:124675932-124676590	Methylation	FALSE	0.00215388	0.000399039	0	SV	FALSE	No_QTL
chr12:124681369-124681851	Methylation	TRUE	1.06e-06	8.92e-27	1	SNP	FALSE	SV-QTL_noncausal
chr12:124698201-124698663	Methylation	FALSE	0.00239379	0.000270711	0	SNP	FALSE	No_QTL
chr12:124713203-124714194	Methylation	TRUE	0.00186427	5.3e-08	1	SNP	FALSE	SNP-only_QTL
chr12:124726584-124727705	Methylation	TRUE	0.00822115	2.38e-05	0	SV	FALSE	QTL_no_cs
chr12:124734364-124734674	Methylation	TRUE	0.00434369	5.29e-07	0	SNP	FALSE	QTL_no_cs
chr12:124736020-124737214	Methylation	TRUE	0.00537532	2.44e-06	0	SNP	FALSE	QTL_no_cs
chr12:124737436-124740056	Methylation	TRUE	0.0101189	1.61e-07	1	SNP	FALSE	SNP-only_QTL
chr12:124740224-124741108	Methylation	TRUE	0.00173108	7.35e-06	0	SNP	FALSE	QTL_no_cs
chr12:124745627-124746549	Methylation	FALSE	0.0151817	0.000363075	0	SNP	FALSE	No_QTL
chr12:124754882-124756027	Methylation	TRUE	0.00325848	5.71e-05	0	SNP	FALSE	QTL_no_cs
chr12:124759332-124760479	Methylation	FALSE	0.0238228	0.000180627	0	SNP	FALSE	No_QTL
chr12:48765804-48768894	Methylation	FALSE	0.0071273	0.000159135	0	SNP	FALSE	No_QTL
chr12:124773920-124775230	Methylation	TRUE	0.00175357	4.37e-05	0	SV	FALSE	QTL_no_cs
chr12:124842731-124843115	Methylation	TRUE	0.00350263	3.13e-05	0	SNP	FALSE	QTL_no_cs
chr12:124852102-124853307	Methylation	TRUE	0.000566042	2.17e-05	0	SNP	FALSE	QTL_no_cs
chr12:124867488-124868344	Methylation	TRUE	0.000686405	2.05e-06	0	SNP	FALSE	QTL_no_cs
chr12:124868462-124869859	Methylation	FALSE	0.00856673	0.00021502	0	SV	FALSE	No_QTL
chr12:124881173-124881758	Methylation	FALSE	0.0076469	0.00132389	0	SV	FALSE	No_QTL
chr12:124884743-124885307	Methylation	FALSE	0.00559366	0.000267844	0	SNP	FALSE	No_QTL
chr12:124898481-124898967	Methylation	TRUE	0.0041957	1.69e-07	0	SNP	FALSE	QTL_no_cs
chr12:124904869-124905094	Methylation	TRUE	8.82e-07	3.81e-08	1	SNP	TRUE	SV-QTL_not_lead	Sniffles2.INS.1F6AMB
chr12:124915417-124917129	Methylation	FALSE	0.00425908	0.000839886	0	SV	FALSE	No_QTL
chr12:124918485-124921028	Methylation	FALSE	0.016443	0.000329124	0	SV	FALSE	No_QTL
chr12:48795528-48796358	Methylation	TRUE	0.0594752	3.83e-07	1	SNP	FALSE	SNP-only_QTL
chr12:125049325-125050147	Methylation	FALSE	0.000493707	0.000216637	0	SNP	FALSE	No_QTL
chr12:125098711-125099312	Methylation	FALSE	0.0105553	0.000228576	0	SV	FALSE	No_QTL
chr12:125186212-125186897	Methylation	FALSE	0.00335073	0.000207622	0	SV	FALSE	No_QTL
chr12:125194235-125194466	Methylation	TRUE	0.0103553	3.84e-07	1	SNP	FALSE	SNP-only_QTL
chr12:125194542-125195313	Methylation	TRUE	1.8e-05	5e-11	1	SNP	FALSE	SV-QTL_noncausal
chr12:125203281-125205502	Methylation	TRUE	0.00182583	1.76e-06	0	SNP	FALSE	QTL_no_cs
chr12:125314147-125314645	Methylation	FALSE	0.0035128	0.000123132	0	SV	FALSE	No_QTL
chr12:125427776-125429825	Methylation	TRUE	0.00127921	6.04e-11	1	SNP	FALSE	SNP-only_QTL
chr12:125533443-125533817	Methylation	FALSE	0.00876229	0.00148641	0	SV	FALSE	No_QTL
chr12:125652566-125653604	Methylation	TRUE	0.000293031	2.89e-05	0	SV	FALSE	QTL_no_cs
chr12:125683837-125684110	Methylation	TRUE	0.000922575	1.83e-05	0	SNP	FALSE	QTL_no_cs
chr12:125684193-125684747	Methylation	TRUE	0.00116869	9.14e-05	0	SNP	FALSE	QTL_no_cs
chr12:125773187-125773506	Methylation	FALSE	0.00252409	0.000338714	0	SNP	FALSE	No_QTL
chr12:125861431-125862049	Methylation	TRUE	6.97e-05	8.99e-05	0	SV	FALSE	QTL_no_cs
chr12:125983012-125984937	Methylation	TRUE	0.0145034	3.53e-08	1	SNP	FALSE	SNP-only_QTL
chr12:126190743-126191757	Methylation	FALSE	0.00934722	0.000471109	0	SV	FALSE	No_QTL
chr12:48881911-48882620	Methylation	TRUE	2.33e-05	3.47e-07	0	SNP	FALSE	QTL_no_cs
chr12:126725900-126728031	Methylation	TRUE	0.00116397	1.93e-06	0	SNP	FALSE	QTL_no_cs
chr12:126874089-126874670	Methylation	TRUE	0.00130591	8.07e-10	1	SNP	FALSE	SNP-only_QTL
chr12:126913760-126915822	Methylation	FALSE	0.0132318	0.000627817	0	SNP	FALSE	No_QTL
chr12:126936209-126936756	Methylation	FALSE	0.00409414	0.000137504	0	SNP	FALSE	No_QTL
chr12:48903433-48904643	Methylation	TRUE	0.0156316	8.94e-09	1	SNP	FALSE	SNP-only_QTL
chr12:127145831-127146458	Methylation	TRUE	0.00990029	2.07e-06	0	SNP	FALSE	QTL_no_cs
chr12:127165658-127166698	Methylation	TRUE	8.02e-07	1.01e-06	0	SV	FALSE	QTL_no_cs
chr12:127280731-127280968	Methylation	FALSE	0.00296325	0.000472872	0	SNP	FALSE	No_QTL
chr12:127455396-127456514	Methylation	FALSE	0.00688615	0.000555098	0	SNP	FALSE	No_QTL
chr12:127555352-127557880	Methylation	TRUE	1.29e-07	3.12e-31	1	SNP	FALSE	SV-QTL_noncausal
chr12:127557906-127559165	Methylation	FALSE	0.0198347	0.00102937	0	SNP	FALSE	No_QTL
chr12:127761751-127762343	Methylation	TRUE	0.00514088	5.79e-06	0	SNP	FALSE	QTL_no_cs
chr12:127769432-127770502	Methylation	TRUE	3.2e-07	8.67e-27	1	SNP	FALSE	SV-QTL_noncausal
chr12:127774640-127775849	Methylation	TRUE	0.000861725	8.29e-09	1	SNP	FALSE	SNP-only_QTL
chr12:127912708-127913252	Methylation	TRUE	0.000962766	1.27e-12	1	SNP	FALSE	SNP-only_QTL
chr12:128069263-128069718	Methylation	TRUE	1.69e-07	9.17e-35	1	SNP	FALSE	SV-QTL_noncausal
chr12:48970608-48971233	Methylation	FALSE	0.00110529	0.000182612	0	SNP	FALSE	No_QTL
chr12:128190588-128191093	Methylation	FALSE	0.00421971	0.000612196	0	SNP	FALSE	No_QTL
chr12:128267164-128267933	Methylation	TRUE	0.00454632	5.05e-05	0	SNP	FALSE	QTL_no_cs
chr12:128381467-128381978	Methylation	FALSE	0.00206711	0.000907167	0	SNP	FALSE	No_QTL
chr12:128387826-128388148	Methylation	FALSE	0.00119694	0.000136348	0	SNP	FALSE	No_QTL
chr12:128445332-128447087	Methylation	TRUE	2.19e-08	1.29e-08	1	SNP	TRUE	SV-QTL_not_lead	Sniffles2.DEL.20B0MB
chr12:128487472-128488825	Methylation	TRUE	4.79e-05	4.73e-13	1	SNP	FALSE	SV-QTL_noncausal
chr12:128553949-128555492	Methylation	TRUE	0.00150444	6.94e-05	0	SNP	FALSE	QTL_no_cs
chr12:128618770-128619663	Methylation	FALSE	0.00359168	0.0006717	0	SNP	FALSE	No_QTL
chr12:128642795-128643211	Methylation	TRUE	0.00241485	5.94e-05	0	SNP	FALSE	QTL_no_cs
chr12:128644233-128645002	Methylation	FALSE	0.0225558	0.00113435	0	SNP	FALSE	No_QTL
chr12:128727404-128727798	Methylation	TRUE	0.00818714	2.8e-05	0	SNP	FALSE	QTL_no_cs
chr12:128727885-128728950	Methylation	TRUE	0.0103128	2.95e-05	0	SNP	FALSE	QTL_no_cs
chr12:128729095-128730106	Methylation	FALSE	0.00147495	0.000421817	0	SNP	FALSE	No_QTL
chr12:128789152-128789638	Methylation	TRUE	0.0047357	4.38e-05	0	SNP	FALSE	QTL_no_cs
chr12:128794553-128795206	Methylation	TRUE	0.000199057	1.18e-06	1	SNP	FALSE	SNP-only_QTL
chr12:128795354-128795842	Methylation	TRUE	4.22e-16	4.43e-21	1	SNP	FALSE	SV-QTL_noncausal
chr12:128795887-128796860	Methylation	FALSE	0.00202551	0.000320568	0	SNP	FALSE	No_QTL
chr12:128796898-128802614	Methylation	TRUE	1.55e-18	1.11e-20	1	SNP	FALSE	SV-QTL_noncausal
chr12:128810358-128812082	Methylation	TRUE	4.07e-19	6.21e-20	1	SNP	TRUE	SV-QTL_not_lead	Sniffles2.INS.20D9MB
chr12:128817494-128818786	Methylation	FALSE	0.00170699	0.000265877	0	SNP	FALSE	No_QTL
chr12:128822074-128822528	Methylation	TRUE	0.00065706	9.5e-05	0	SNP	FALSE	QTL_no_cs
chr12:128822579-128823088	Methylation	TRUE	0.00815655	4.04e-05	0	SNP	FALSE	QTL_no_cs
chr12:128829878-128830914	Methylation	TRUE	0.000206616	4.91e-07	0	SNP	FALSE	QTL_no_cs
chr12:128914773-128915456	Methylation	TRUE	3.72e-05	8.35e-07	0	SNP	FALSE	QTL_no_cs
chr12:128936532-128937812	Methylation	FALSE	0.00338862	0.000866354	0	SNP	FALSE	No_QTL
chr12:128976075-128976760	Methylation	FALSE	0.000577073	0.000177237	0	SNP	FALSE	No_QTL
chr12:129069955-129070173	Methylation	TRUE	1.55e-16	1.75e-77	1	SNP	FALSE	SV-QTL_noncausal
chr12:129152095-129153160	Methylation	TRUE	0.000845674	4.01e-05	0	SNP	FALSE	QTL_no_cs
chr12:129276502-129277416	Methylation	TRUE	7.39e-05	1.12e-08	1	SNP	FALSE	SV-QTL_noncausal
chr12:129532868-129534951	Methylation	TRUE	0.00024731	3.81e-34	1	SNP	FALSE	SNP-only_QTL
chr12:129853866-129857197	Methylation	TRUE	0.00217643	5.25e-08	1	SNP	FALSE	SNP-only_QTL
chr12:129871874-129872666	Methylation	FALSE	0.000792505	0.000348472	0	SNP	FALSE	No_QTL
chr12:129878092-129879526	Methylation	TRUE	0.00268586	3.98e-05	0	SV	FALSE	QTL_no_cs
chr12:129903816-129904866	Methylation	FALSE	0.00385259	0.000835102	0	SNP	FALSE	No_QTL
chr12:129910425-129911146	Methylation	FALSE	0.0174605	0.000225233	0	SNP	FALSE	No_QTL
chr12:129937075-129938293	Methylation	TRUE	0.000175988	5.33e-29	1	SNP	FALSE	SNP-only_QTL
chr12:129980098-129981815	Methylation	TRUE	4.56e-05	1.4e-08	1	SNP	FALSE	SV-QTL_noncausal
chr12:49090560-49092192	Methylation	FALSE	0.0128344	0.00169338	0	SNP	FALSE	No_QTL
chr12:130010554-130010904	Methylation	TRUE	0.00147789	5.56e-05	0	SNP	FALSE	QTL_no_cs
chr12:130013778-130013850	Methylation	FALSE	0.000614113	0.000448351	0	SNP	FALSE	No_QTL
chr12:130042241-130042759	Methylation	TRUE	2.84e-06	3.32e-07	0	SNP	FALSE	QTL_no_cs
chr12:130044337-130044566	Methylation	TRUE	9.46e-05	2.59e-07	0	SNP	FALSE	QTL_no_cs
chr12:130053506-130053998	Methylation	TRUE	1.23e-06	2.89e-09	1	SNP	FALSE	SV-QTL_noncausal
chr12:130119601-130119787	Methylation	FALSE	0.00733335	0.000258219	0	SNP	FALSE	No_QTL
chr12:130119823-130120445	Methylation	TRUE	0.00207208	2.8e-15	1	SNP	FALSE	SNP-only_QTL
chr12:130134198-130134460	Methylation	TRUE	0.00121132	5.77e-09	1	SNP	FALSE	SNP-only_QTL
chr12:130136702-130138343	Methylation	FALSE	0.000854026	0.000519491	0	SNP	FALSE	No_QTL
chr12:130157102-130158090	Methylation	TRUE	0.0107188	9.5e-05	0	SNP	FALSE	QTL_no_cs
chr12:130161418-130162519	Methylation	FALSE	0.00300211	0.00020681	0	SNP	FALSE	No_QTL
chr12:130162522-130163469	Methylation	TRUE	0.00450526	1.08e-05	0	SNP	FALSE	QTL_no_cs
chr12:130166036-130168551	Methylation	FALSE	0.00726422	0.00012961	0	SNP	FALSE	No_QTL
chr12:130177577-130178465	Methylation	FALSE	0.000249728	0.000381128	0	SNP	FALSE	No_QTL
chr12:130187321-130188128	Methylation	FALSE	0.00255054	0.000434309	0	SNP	FALSE	No_QTL
chr12:130188227-130188920	Methylation	FALSE	0.00686409	0.000281258	0	SNP	FALSE	No_QTL
chr12:130199451-130200228	Methylation	TRUE	0.00813079	1.32e-35	1	SNP	FALSE	SNP-only_QTL
chr12:130222027-130222786	Methylation	FALSE	0.00369781	0.00107454	0	SNP	FALSE	No_QTL
chr12:130266574-130267080	Methylation	FALSE	0.00110572	0.000168134	0	SNP	FALSE	No_QTL
chr12:130280273-130280632	Methylation	TRUE	0.00342841	5.3e-05	0	SNP	FALSE	QTL_no_cs
chr12:130280662-130281175	Methylation	TRUE	0.00051974	7.37e-06	0	SNP	FALSE	QTL_no_cs
chr12:130281220-130281548	Methylation	TRUE	9.55e-10	2.51e-34	2	SNP	FALSE	SV-QTL_noncausal
chr12:130334441-130334958	Methylation	TRUE	6.44e-09	5.91e-14	1	SNP	FALSE	SV-QTL_noncausal
chr12:130337339-130337845	Methylation	TRUE	7.1e-24	2.29e-35	2	SNP	FALSE	SV-QTL_noncausal
chr12:130337863-130338778	Methylation	TRUE	9.25e-20	4.84e-25	2	SNP	FALSE	SV-QTL_noncausal
chr12:130338801-130339469	Methylation	FALSE	0.0066615	0.000314751	0	SNP	FALSE	No_QTL
chr12:130339486-130339959	Methylation	TRUE	2.27e-05	2.98e-06	0	SNP	FALSE	QTL_no_cs
chr12:130339980-130340237	Methylation	FALSE	0.00471502	0.000691415	0	SNP	FALSE	No_QTL
chr12:130340285-130340609	Methylation	FALSE	0.00123339	0.00020436	0	SNP	FALSE	No_QTL
chr12:130341971-130342821	Methylation	TRUE	5.34e-05	1.9e-09	2	SNP	FALSE	SV-QTL_noncausal
chr13:17722889-17722889	Methylation	FALSE	0.000351865	0.00010192	0	SNP	FALSE	No_QTL
chr13:18011108-18011108	Methylation	TRUE	1.61e-05	5.73e-08	0	SNP	FALSE	QTL_no_cs
chr13:18235812-18236598	Methylation	FALSE	0.00156879	0.000246767	0	SNP	FALSE	No_QTL
chr13:18232383-18233251	Methylation	FALSE	0.00446631	0.000411152	0	SNP	FALSE	No_QTL
chr13:18233257-18234051	Methylation	TRUE	0.00353568	2.57e-06	0	SNP	FALSE	QTL_no_cs
chr13:18234057-18234807	Methylation	TRUE	0.000417777	1.72e-07	1	SNP	FALSE	SNP-only_QTL
chr13:26476146-26476865	Methylation	TRUE	1.45e-19	1.29e-17	1	SV	TRUE	SV-QTL_lead_var	Sniffles2.DEL.4E5MC
chr13:26501755-26502587	Methylation	FALSE	0.0100302	0.00055509	0	SNP	FALSE	No_QTL
chr13:19382307-19382415	Methylation	FALSE	0.0169325	0.000594591	0	SNP	FALSE	No_QTL
chr13:26618903-26620978	Methylation	TRUE	0.00189139	1.42e-06	1	SNP	FALSE	SNP-only_QTL
chr13:26719665-26722234	Methylation	TRUE	2.05e-27	7.07e-65	1	SNP	FALSE	SV-QTL_noncausal
chr13:26742899-26745025	Methylation	TRUE	2.5e-26	1.12e-71	2	SNP	TRUE	SV-QTL_not_lead	Sniffles2.INS.4F5MC
chr13:26748772-26749848	Methylation	TRUE	2.36e-11	3e-15	2	SNP	TRUE	SV-QTL_not_lead	Sniffles2.INS.4F5MC
chr13:26814744-26815609	Methylation	TRUE	0.000192632	7.78e-12	1	SNP	FALSE	SNP-only_QTL
chr13:26830819-26832244	Methylation	TRUE	0.0134045	1.23e-17	1	SNP	FALSE	SNP-only_QTL
chr13:26849443-26851251	Methylation	TRUE	0.00184124	7.5e-09	2	SNP	FALSE	SNP-only_QTL
chr13:26895143-26895544	Methylation	FALSE	0.0166077	0.000283816	0	SNP	FALSE	No_QTL
chr13:26956220-26958504	Methylation	TRUE	1.08e-05	5.79e-17	1	SNP	FALSE	SV-QTL_noncausal
chr13:26968874-26969277	Methylation	FALSE	0.000611945	0.000372229	0	SNP	FALSE	No_QTL
chr13:26972324-26973458	Methylation	TRUE	2.48e-10	2.74e-11	1	SNP	TRUE	SV-QTL_not_lead	Sniffles2.DEL.50AMC
chr13:26982867-26984113	Methylation	TRUE	4.67e-09	6.86e-09	1	SV	TRUE	SV-QTL_lead_var	Sniffles2.DEL.50AMC
chr13:27034630-27035375	Methylation	TRUE	0.0060078	3.33e-06	0	SNP	FALSE	QTL_no_cs
chr13:27130677-27132801	Methylation	FALSE	0.00218039	0.000643122	0	SNP	FALSE	No_QTL
chr13:27266139-27268466	Methylation	FALSE	0.00923924	0.000719632	0	SNP	FALSE	No_QTL
chr13:27338955-27339849	Methylation	TRUE	1.2e-05	9.01e-17	1	SNP	FALSE	SV-QTL_noncausal
chr13:27353139-27353860	Methylation	FALSE	0.00439425	0.00116769	0	SNP	FALSE	No_QTL
chr13:27372927-27373771	Methylation	TRUE	6.21e-09	3.05e-52	1	SNP	FALSE	SV-QTL_noncausal
chr13:27373789-27374601	Methylation	TRUE	0.00622522	4.79e-05	0	SNP	FALSE	QTL_no_cs
chr13:27440622-27442951	Methylation	TRUE	9.7e-07	8.74e-32	2	SNP	FALSE	SV-QTL_noncausal
chr13:27446691-27448160	Methylation	TRUE	0.0105006	4.21e-07	1	SNP	FALSE	SNP-only_QTL
chr13:27448212-27449546	Methylation	TRUE	0.000275966	2.31e-12	1	SNP	FALSE	SNP-only_QTL
chr13:27455041-27455970	Methylation	TRUE	0.00182175	9.99e-05	0	SNP	FALSE	QTL_no_cs
chr13:27476989-27477723	Methylation	TRUE	0.0161483	8.04e-08	0	SNP	FALSE	QTL_no_cs
chr13:19564865-19565409	Methylation	TRUE	0.00430633	3.52e-07	0	SNP	FALSE	QTL_no_cs
chr13:27729934-27730973	Methylation	FALSE	0.0231844	0.000507361	0	SNP	FALSE	No_QTL
chr13:27775955-27776310	Methylation	TRUE	0.00336138	1.76e-05	0	SNP	FALSE	QTL_no_cs
chr13:27806544-27807471	Methylation	TRUE	0.0026789	1e-05	0	SNP	FALSE	QTL_no_cs
chr13:19586747-19587784	Methylation	FALSE	0.00337907	0.000296855	0	SNP	FALSE	No_QTL
chr13:27915939-27916709	Methylation	FALSE	0.0153616	0.000521758	0	SNP	FALSE	No_QTL
chr13:27957232-27958522	Methylation	TRUE	5.02e-13	9.37e-31	1	SNP	FALSE	SV-QTL_noncausal
chr13:27959821-27960035	Methylation	TRUE	0.000940828	2.62e-05	0	SNP	FALSE	QTL_no_cs
chr13:27961740-27964407	Methylation	TRUE	0.000497844	1.16e-05	0	SNP	FALSE	QTL_no_cs
chr13:27977504-27978556	Methylation	FALSE	0.0192278	0.000452579	0	SNP	FALSE	No_QTL
chr13:27978561-27980911	Methylation	TRUE	3e-12	4.06e-56	1	SNP	FALSE	SV-QTL_noncausal
chr13:27980926-27987748	Methylation	TRUE	1.09e-09	3.65e-50	1	SNP	FALSE	SV-QTL_noncausal
chr13:28031249-28032092	Methylation	FALSE	0.00911902	0.000812105	0	SNP	FALSE	No_QTL
chr13:28042143-28043719	Methylation	FALSE	0.0103161	0.00109613	0	SNP	FALSE	No_QTL
chr13:28047799-28048806	Methylation	TRUE	1.14e-09	8.89e-26	1	SNP	FALSE	SV-QTL_noncausal
chr13:28071304-28072544	Methylation	FALSE	0.0208061	0.000347259	0	SNP	FALSE	No_QTL
chr13:28122229-28122782	Methylation	FALSE	0.0124171	0.0002151	0	SNP	FALSE	No_QTL
chr13:19627252-19627931	Methylation	FALSE	0.00688262	0.000602133	0	SV	FALSE	No_QTL
chr13:28401552-28402251	Methylation	TRUE	6.26e-08	4.45e-18	1	SNP	FALSE	SV-QTL_noncausal
chr13:28408140-28409336	Methylation	FALSE	0.0487206	0.000290142	0	SNP	FALSE	No_QTL
chr13:28489640-28490683	Methylation	TRUE	0.0189808	2.74e-05	0	SNP	FALSE	QTL_no_cs
chr13:28523808-28525136	Methylation	FALSE	0.00796136	0.000133517	0	SNP	FALSE	No_QTL
chr13:28527261-28528228	Methylation	TRUE	0.00510653	1.03e-07	1	SNP	FALSE	SNP-only_QTL
chr13:28573703-28574994	Methylation	TRUE	0.000899439	3.6e-08	1	SNP	FALSE	SNP-only_QTL
chr13:28618310-28618725	Methylation	FALSE	0.0283179	0.000449362	0	SNP	FALSE	No_QTL
chr13:28627774-28629355	Methylation	TRUE	0.0205626	2.91e-19	1	SNP	FALSE	SNP-only_QTL
chr13:28743781-28744978	Methylation	TRUE	0.00372637	6.01e-10	1	SNP	FALSE	SNP-only_QTL
chr13:28755088-28755508	Methylation	FALSE	0.00182618	0.000934499	0	SNP	FALSE	No_QTL
chr13:29253972-29255660	Methylation	FALSE	0.00636631	0.000142158	0	SNP	FALSE	No_QTL
chr13:29495264-29495848	Methylation	TRUE	0.0256001	8.26e-05	0	SNP	FALSE	QTL_no_cs
chr13:29503142-29503414	Methylation	FALSE	0.0019974	0.00278061	0	SNP	FALSE	No_QTL
chr13:29508208-29508640	Methylation	FALSE	0.0265038	0.000457648	0	SNP	FALSE	No_QTL
chr13:29646969-29647706	Methylation	TRUE	1.46e-26	1.02e-31	2	SNP	FALSE	SV-QTL_noncausal
chr13:29703015-29703378	Methylation	TRUE	3.46e-05	2.89e-05	0	SNP	FALSE	QTL_no_cs
chr13:29758547-29759153	Methylation	FALSE	0.00448178	0.00166678	0	SNP	FALSE	No_QTL
chr13:29816566-29819311	Methylation	TRUE	0.00199321	2.79e-05	0	SNP	FALSE	QTL_no_cs
chr13:29954073-29954759	Methylation	FALSE	0.000113203	0.000116898	0	SV	FALSE	No_QTL
chr13:30051347-30052536	Methylation	FALSE	0.00419325	0.000273924	0	SNP	FALSE	No_QTL
chr13:30132599-30132914	Methylation	FALSE	0.00575875	0.00134365	0	SNP	FALSE	No_QTL
chr13:30146032-30149067	Methylation	FALSE	0.000279796	0.000512147	0	SV	FALSE	No_QTL
chr13:30163907-30164715	Methylation	TRUE	0.00811768	9.42e-05	0	SNP	FALSE	QTL_no_cs
chr13:30168985-30170968	Methylation	TRUE	0.0109053	9.85e-06	0	SNP	FALSE	QTL_no_cs
chr13:30372586-30373118	Methylation	FALSE	0.0138508	0.00024481	0	SNP	FALSE	No_QTL
chr13:30374962-30377449	Methylation	FALSE	0.0142633	0.0018041	0	SV	FALSE	No_QTL
chr13:30388212-30390145	Methylation	TRUE	0.000972391	1.56e-05	0	SNP	FALSE	QTL_no_cs
chr13:30445422-30446330	Methylation	FALSE	0.0259631	0.00192493	0	SNP	FALSE	No_QTL
chr13:30464859-30465417	Methylation	FALSE	0.00564119	0.000148678	0	SNP	FALSE	No_QTL
chr13:30547449-30548444	Methylation	TRUE	0.0153018	1.12e-05	0	SNP	FALSE	QTL_no_cs
chr13:30662461-30662984	Methylation	TRUE	0.00166285	3e-06	0	SNP	FALSE	QTL_no_cs
chr13:30679361-30680264	Methylation	TRUE	0.0188128	4.82e-05	0	SNP	FALSE	QTL_no_cs
chr13:30690177-30691042	Methylation	TRUE	0.000104807	1.74e-06	0	SNP	FALSE	QTL_no_cs
chr13:18599849-18600411	Methylation	TRUE	0.00220436	6.26e-05	0	SNP	FALSE	QTL_no_cs
chr13:30695760-30697251	Methylation	TRUE	0.0111379	4.7e-26	1	SNP	FALSE	SNP-only_QTL
chr13:30712870-30713622	Methylation	TRUE	1.36e-07	2.98e-08	1	SNP	TRUE	SV-QTL_not_lead	Sniffles2.INS.604MC
chr13:30734671-30737825	Methylation	TRUE	0.0136128	2.75e-05	0	SNP	FALSE	QTL_no_cs
chr13:30739956-30741261	Methylation	TRUE	2.75e-05	1.57e-54	1	SNP	FALSE	SV-QTL_noncausal
chr13:30743910-30744763	Methylation	FALSE	0.0167487	0.000802459	0	SNP	FALSE	No_QTL
chr13:30773447-30775885	Methylation	FALSE	0.00924813	0.000165615	0	SNP	FALSE	No_QTL
chr13:30824759-30825544	Methylation	FALSE	0.00398586	0.000203957	0	SNP	FALSE	No_QTL
chr13:30832982-30833295	Methylation	FALSE	0.00262235	0.000370395	0	SNP	FALSE	No_QTL
chr13:30847824-30848475	Methylation	FALSE	0.000645404	0.000412063	0	SNP	FALSE	No_QTL
chr13:30932454-30932879	Methylation	TRUE	0.0194906	3.92e-07	2	SNP	FALSE	SNP-only_QTL
chr13:19863700-19865113	Methylation	FALSE	0.0282427	0.000792546	0	SNP	FALSE	No_QTL
chr13:31056419-31057100	Methylation	FALSE	0.00082427	0.000168425	0	SNP	FALSE	No_QTL
chr13:31090913-31091443	Methylation	TRUE	0.00387945	1.94e-06	0	SNP	FALSE	QTL_no_cs
chr13:31209405-31210535	Methylation	FALSE	0.00510827	0.000342888	0	SNP	FALSE	No_QTL
chr13:31352237-31352862	Methylation	TRUE	0.000153048	8.74e-05	0	SNP	FALSE	QTL_no_cs
chr13:31394057-31395522	Methylation	TRUE	1.3e-05	1.08e-10	1	SNP	FALSE	SV-QTL_noncausal
chr13:31518844-31522211	Methylation	TRUE	0.000104865	1.56e-06	0	SNP	FALSE	QTL_no_cs
chr13:31732031-31734033	Methylation	TRUE	0.00309974	1.28e-16	1	SNP	FALSE	SNP-only_QTL
chr13:31805953-31807475	Methylation	FALSE	0.0020869	0.000206648	0	SNP	FALSE	No_QTL
chr13:31865129-31866073	Methylation	TRUE	3.16e-06	3.92e-07	1	SNP	TRUE	SV-QTL_not_lead	Sniffles2.INS.64AMC,Sniffles2.DEL.64DMC
chr13:31927919-31928486	Methylation	TRUE	0.00603159	8.35e-07	0	SNP	FALSE	QTL_no_cs
chr13:31997163-32000931	Methylation	TRUE	2.98e-07	1.17e-06	1	SV	TRUE	SV-QTL_lead_var	Sniffles2.DEL.656MC
chr13:32089577-32090207	Methylation	TRUE	0.0153521	2.3e-07	1	SNP	FALSE	SNP-only_QTL
chr13:32107139-32108317	Methylation	TRUE	0.00133339	5.51e-06	0	SNP	FALSE	QTL_no_cs
chr13:32299968-32301139	Methylation	TRUE	0.0124715	2.94e-20	1	SNP	FALSE	SNP-only_QTL
chr13:32309444-32310593	Methylation	FALSE	0.00578734	0.000866023	0	SNP	FALSE	No_QTL
chr13:18609236-18609290	Methylation	FALSE	0.000229048	0.000719539	0	SNP	FALSE	No_QTL
chr13:32638420-32639938	Methylation	FALSE	0.00939283	0.000805121	0	SNP	FALSE	No_QTL
chr13:32736693-32738235	Methylation	FALSE	0.00335115	0.000480424	0	SNP	FALSE	No_QTL
chr13:32790837-32792141	Methylation	TRUE	3.42e-05	1.14e-30	1	SNP	FALSE	SV-QTL_noncausal
chr13:32811021-32811659	Methylation	TRUE	0.00225078	3.54e-05	0	SNP	FALSE	QTL_no_cs
chr13:32841011-32841767	Methylation	FALSE	0.0142171	0.000588114	0	SNP	FALSE	No_QTL
chr13:32905128-32906330	Methylation	TRUE	0.0460845	6.56e-08	1	SNP	FALSE	SNP-only_QTL
chr13:32987141-32989545	Methylation	TRUE	0.0262245	1.41e-31	1	SNP	FALSE	SNP-only_QTL
chr13:33033169-33033771	Methylation	TRUE	0.0226534	2.05e-13	1	SNP	FALSE	SNP-only_QTL
chr13:33105283-33106005	Methylation	TRUE	0.00699441	2.55e-06	0	SNP	FALSE	QTL_no_cs
chr13:33110712-33111720	Methylation	FALSE	0.0115972	0.000891536	0	SNP	FALSE	No_QTL
chr13:33204119-33204778	Methylation	TRUE	0.0325206	3.77e-06	0	SNP	FALSE	QTL_no_cs
chr13:33204863-33205376	Methylation	TRUE	0.0270131	1.67e-05	0	SNP	FALSE	QTL_no_cs
chr13:33205426-33206224	Methylation	TRUE	0.0220717	7.24e-06	0	SNP	FALSE	QTL_no_cs
chr13:33349965-33350815	Methylation	FALSE	0.00244088	0.000122038	0	SNP	FALSE	No_QTL
chr13:18609304-18609395	Methylation	FALSE	0.00139273	0.000261038	0	SNP	FALSE	No_QTL
chr13:33610215-33611348	Methylation	FALSE	0.0263516	0.0003316	0	SNP	FALSE	No_QTL
chr13:33676456-33677513	Methylation	TRUE	0.106643	2.83e-28	1	SNP	FALSE	SNP-only_QTL
chr13:33679198-33679633	Methylation	TRUE	0.00855124	9.83e-05	0	SNP	FALSE	QTL_no_cs
chr13:33761717-33763707	Methylation	TRUE	0.00372442	9.76e-47	1	SNP	FALSE	SNP-only_QTL
chr13:33786969-33789893	Methylation	TRUE	1.11e-05	3.42e-24	1	SNP	FALSE	SV-QTL_noncausal
chr13:33797570-33798406	Methylation	TRUE	0.00793995	3.12e-20	1	SNP	FALSE	SNP-only_QTL
chr13:34155923-34156782	Methylation	FALSE	0.00773199	0.00127476	0	SNP	FALSE	No_QTL
chr13:34351656-34354007	Methylation	TRUE	0.00120053	6.2e-21	1	SNP	FALSE	SNP-only_QTL
chr13:34356582-34357536	Methylation	TRUE	0.000474224	7.73e-05	0	SNP	FALSE	QTL_no_cs
chr13:34485525-34485874	Methylation	FALSE	0.000410098	0.000197777	0	SNP	FALSE	No_QTL
chr13:20119467-20127141	Methylation	TRUE	2.57e-06	1.12e-23	1	SNP	FALSE	SV-QTL_noncausal
chr13:34750222-34750635	Methylation	FALSE	0.0500079	0.000453121	0	SNP	FALSE	No_QTL
chr13:34750737-34751068	Methylation	FALSE	0.052353	0.00160157	0	SNP	FALSE	No_QTL
chr13:18609417-18609501	Methylation	TRUE	0.000510382	7.15e-06	0	SNP	FALSE	QTL_no_cs
chr13:20141974-20142588	Methylation	TRUE	0.000323372	2.6e-06	0	SNP	FALSE	QTL_no_cs
chr13:35510513-35513091	Methylation	TRUE	0.00128802	2.9e-09	1	SNP	FALSE	SNP-only_QTL
chr13:20159635-20159932	Methylation	TRUE	0.00206707	8.5e-05	0	SNP	FALSE	QTL_no_cs
chr13:35720820-35721315	Methylation	FALSE	0.0113532	0.000362417	0	SNP	FALSE	No_QTL
chr13:35721359-35722229	Methylation	FALSE	0.00623469	0.00015303	0	SNP	FALSE	No_QTL
chr13:35917349-35917929	Methylation	TRUE	0.00664771	7.37e-08	1	SNP	FALSE	SNP-only_QTL
chr13:35959579-35964702	Methylation	TRUE	0.0111145	1.19e-06	1	SNP	FALSE	SNP-only_QTL
chr13:35987465-35988872	Methylation	FALSE	0.0311046	0.00103907	0	SV	FALSE	No_QTL
chr13:36130215-36131846	Methylation	FALSE	0.00403332	0.000983388	0	SNP	FALSE	No_QTL
chr13:36154731-36155358	Methylation	TRUE	0.00127321	1.57e-05	0	SNP	FALSE	QTL_no_cs
chr13:20174997-20175257	Methylation	TRUE	0.0132753	2.62e-09	1	SNP	FALSE	SNP-only_QTL
chr13:36297278-36298645	Methylation	FALSE	0.00204369	0.000846967	0	SNP	FALSE	No_QTL
chr13:36344908-36347187	Methylation	TRUE	0.000180989	1.14e-06	1	SNP	FALSE	SNP-only_QTL
chr13:20177162-20177605	Methylation	FALSE	0.00789727	0.000422496	0	SNP	FALSE	No_QTL
chr13:36418787-36419883	Methylation	FALSE	0.00714023	0.000164469	0	SNP	FALSE	No_QTL
chr13:36530716-36532617	Methylation	TRUE	0.00616156	1.9e-11	1	SNP	FALSE	SNP-only_QTL
chr13:20189226-20189472	Methylation	FALSE	0.0187757	0.000889227	0	SNP	FALSE	No_QTL
chr13:36786414-36787763	Methylation	TRUE	0.00425959	2.88e-19	1	SNP	FALSE	SNP-only_QTL
chr13:36814522-36816162	Methylation	TRUE	0.00138971	9.88e-05	0	SNP	FALSE	QTL_no_cs
chr13:20205623-20207098	Methylation	FALSE	0.0114411	0.000800235	0	SNP	FALSE	No_QTL
chr13:37610611-37612749	Methylation	TRUE	0.0175269	6.64e-18	1	SNP	FALSE	SNP-only_QTL
chr13:37656337-37663471	Methylation	TRUE	1.02e-13	4.69e-19	2	SNP	FALSE	SV-QTL_noncausal
chr13:20220461-20222912	Methylation	TRUE	4.22e-05	2.22e-05	0	SNP	FALSE	QTL_no_cs
chr13:38002421-38004573	Methylation	TRUE	1.57e-07	1.44e-12	1	SNP	FALSE	SV-QTL_noncausal
chr13:38398527-38399601	Methylation	FALSE	0.00536873	0.000974385	0	SNP	FALSE	No_QTL
chr13:38624383-38625194	Methylation	TRUE	8.48e-07	6.5e-26	1	SNP	FALSE	SV-QTL_noncausal
chr13:38872139-38873526	Methylation	TRUE	9.01e-05	1.25e-13	1	SNP	FALSE	SV-QTL_noncausal
chr13:38914359-38915802	Methylation	FALSE	0.0543796	0.00161722	0	SNP	FALSE	No_QTL
chr13:39306558-39310438	Methylation	FALSE	0.00103223	0.000339999	0	SNP	FALSE	No_QTL
chr13:20301430-20301975	Methylation	TRUE	0.0150259	6.8e-05	0	SNP	FALSE	QTL_no_cs
chr13:39401098-39403523	Methylation	FALSE	0.0127395	0.000166055	0	SNP	FALSE	No_QTL
chr13:39893676-39894820	Methylation	FALSE	0.0200039	0.000719998	0	SNP	FALSE	No_QTL
chr13:40024897-40027321	Methylation	FALSE	0.0105496	0.000303354	0	SNP	FALSE	No_QTL
chr13:18628347-18628454	Methylation	TRUE	4.75e-06	5.38e-08	1	SNP	TRUE	SV-QTL_not_lead	Sniffles2.DEL.2A5MC
chr13:40146513-40147157	Methylation	TRUE	0.00296114	2.4e-05	0	SNP	FALSE	QTL_no_cs
chr13:40172232-40172488	Methylation	FALSE	0.0303853	0.000398313	0	SNP	FALSE	No_QTL
chr13:40186099-40187791	Methylation	FALSE	0.0322995	0.000960954	0	SNP	FALSE	No_QTL
chr13:40187836-40188297	Methylation	FALSE	0.000653981	0.000816529	0	SNP	FALSE	No_QTL
chr13:40221513-40222013	Methylation	FALSE	0.00325737	0.000726125	0	SNP	FALSE	No_QTL
chr13:20362770-20363770	Methylation	FALSE	0.0118196	0.000121567	0	SNP	FALSE	No_QTL
chr13:40372982-40374159	Methylation	TRUE	0.0027629	8.05e-06	0	SNP	FALSE	QTL_no_cs
chr13:40388627-40389748	Methylation	FALSE	0.000489313	0.000263929	0	SNP	FALSE	No_QTL
chr13:40402294-40402688	Methylation	FALSE	0.0261034	0.000119053	0	SNP	FALSE	No_QTL
chr13:40438108-40439562	Methylation	TRUE	0.00777159	7.59e-18	1	SNP	FALSE	SNP-only_QTL
chr13:40445280-40446060	Methylation	TRUE	0.016696	5.46e-06	0	SNP	FALSE	QTL_no_cs
chr13:40480391-40480937	Methylation	TRUE	0.00285989	6.97e-05	0	SNP	FALSE	QTL_no_cs
chr13:40485084-40486731	Methylation	TRUE	0.00472427	1.07e-06	1	SNP	FALSE	SNP-only_QTL
chr13:40562833-40563519	Methylation	FALSE	0.00769781	0.00202025	0	SNP	FALSE	No_QTL
chr13:40563535-40564359	Methylation	TRUE	0.00474075	4.96e-05	0	SNP	FALSE	QTL_no_cs
chr13:40564414-40564982	Methylation	FALSE	0.0238972	0.00216572	0	SNP	FALSE	No_QTL
chr13:20387247-20388754	Methylation	FALSE	0.0105744	0.000199532	0	SNP	FALSE	No_QTL
chr13:40585849-40587761	Methylation	TRUE	0.000293868	1.81e-10	1	SNP	FALSE	SNP-only_QTL
chr13:40665057-40665890	Methylation	FALSE	0.00866039	0.000998038	0	SNP	FALSE	No_QTL
chr13:40665902-40666654	Methylation	FALSE	0.00436551	0.000388455	0	SNP	FALSE	No_QTL
chr13:18628466-18628541	Methylation	TRUE	5.87e-21	1.19e-20	1	SV	TRUE	SV-QTL_lead_var	Sniffles2.DEL.2A5MC
chr13:40960932-40962639	Methylation	FALSE	0.0243356	0.000145907	0	SNP	FALSE	No_QTL
chr13:41053277-41054723	Methylation	FALSE	0.0023418	0.000387024	0	SNP	FALSE	No_QTL
chr13:20419537-20420200	Methylation	TRUE	0.00153075	5.16e-06	0	SNP	FALSE	QTL_no_cs
chr13:41324163-41325966	Methylation	FALSE	0.00483709	0.000211475	0	SNP	FALSE	No_QTL
chr13:41352787-41353223	Methylation	TRUE	5.96e-26	1.2e-26	1	SNP	TRUE	SV-QTL_not_lead	Sniffles2.INS.849MC
chr13:41356284-41357182	Methylation	TRUE	0.000776547	6.72e-06	0	SNP	FALSE	QTL_no_cs
chr13:41427746-41428599	Methylation	TRUE	4.9e-31	9.74e-19	1	SV	TRUE	SV-QTL_lead_var	Sniffles2.DEL.85BMC
chr13:41456744-41456910	Methylation	TRUE	0.00761226	6.45e-05	0	SNP	FALSE	QTL_no_cs
chr13:41459425-41463337	Methylation	FALSE	0.0220388	0.00114409	0	SNP	FALSE	No_QTL
chr13:41500626-41502999	Methylation	TRUE	0.00411415	9.81e-05	0	SNP	FALSE	QTL_no_cs
chr13:41539775-41540573	Methylation	TRUE	0.0130157	2.06e-12	1	SNP	FALSE	SNP-only_QTL
chr13:18628583-18628963	Methylation	FALSE	0.00111994	0.000935062	0	SNP	FALSE	No_QTL
chr13:20460939-20462174	Methylation	FALSE	0.00128469	0.000252359	0	SNP	FALSE	No_QTL
chr13:20475831-20476654	Methylation	TRUE	0.00938768	8.05e-05	0	SNP	FALSE	QTL_no_cs
chr13:42273424-42278753	Methylation	TRUE	0.000123567	9.24e-06	0	SNP	FALSE	QTL_no_cs
chr13:42278852-42280230	Methylation	TRUE	1.11e-06	4.08e-22	2	SNP	FALSE	SV-QTL_noncausal
chr13:42354264-42355702	Methylation	FALSE	0.0292848	0.000382902	0	SNP	FALSE	No_QTL
chr13:42361365-42362331	Methylation	TRUE	0.000605209	1.19e-06	0	SNP	FALSE	QTL_no_cs
chr13:42380599-42381035	Methylation	FALSE	0.00108595	0.000583477	0	SNP	FALSE	No_QTL
chr13:42392358-42396797	Methylation	TRUE	0.010496	2.38e-05	0	SNP	FALSE	QTL_no_cs
chr13:42405757-42406741	Methylation	TRUE	0.00168232	6.48e-05	0	SNP	FALSE	QTL_no_cs
chr13:42810587-42812487	Methylation	FALSE	0.00681005	0.000202114	0	SNP	FALSE	No_QTL
chr13:42880015-42881245	Methylation	TRUE	0.0401819	7.43e-39	1	SNP	FALSE	SNP-only_QTL
chr13:42965872-42970418	Methylation	TRUE	1.22e-83	1.4e-78	1	SV	TRUE	SV-QTL_lead_var	Sniffles2.DEL.8B4MC
chr13:43045153-43045666	Methylation	TRUE	0.0140823	7.51e-10	1	SNP	FALSE	SNP-only_QTL
chr13:43307907-43308692	Methylation	FALSE	0.00695634	0.00131928	0	SNP	FALSE	No_QTL
chr13:43356781-43359001	Methylation	TRUE	0.00186392	7.32e-05	0	SNP	FALSE	QTL_no_cs
chr13:43364178-43365137	Methylation	TRUE	0.00751842	7.4e-09	1	SNP	FALSE	SNP-only_QTL
chr13:43472249-43473624	Methylation	TRUE	0.00156318	9.74e-07	0	SNP	FALSE	QTL_no_cs
chr13:44088448-44089918	Methylation	TRUE	0.000711879	6.1e-09	1	SNP	FALSE	SNP-only_QTL
chr13:44191561-44193193	Methylation	FALSE	0.00431009	0.00154628	0	SNP	FALSE	No_QTL
chr13:44243246-44243815	Methylation	TRUE	0.00509687	8.09e-05	0	SNP	FALSE	QTL_no_cs
chr13:44293613-44295867	Methylation	TRUE	0.0295902	1.89e-08	1	SNP	FALSE	SNP-only_QTL
chr13:44306573-44307040	Methylation	FALSE	0.0374679	0.000135002	0	SNP	FALSE	No_QTL
chr13:44331483-44333020	Methylation	FALSE	0.00116685	0.000301286	0	SNP	FALSE	No_QTL
chr13:44368166-44371855	Methylation	FALSE	0.00265011	0.00174015	0	SNP	FALSE	No_QTL
chr13:44373503-44373528	Methylation	FALSE	0.0107876	0.00111373	0	SNP	FALSE	No_QTL
chr13:44373545-44374325	Methylation	FALSE	0.0647263	0.000281541	0	SNP	FALSE	No_QTL
chr13:44483528-44484951	Methylation	FALSE	0.0168579	0.000341325	0	SNP	FALSE	No_QTL
chr13:44576689-44577443	Methylation	TRUE	0.0136012	7.12e-05	0	SNP	FALSE	QTL_no_cs
chr13:44768393-44770082	Methylation	TRUE	0.00249952	1.27e-12	2	SNP	FALSE	SNP-only_QTL
chr13:44908705-44909701	Methylation	TRUE	1.58e-05	1.36e-71	1	SNP	FALSE	SV-QTL_noncausal
chr13:44973159-44974850	Methylation	FALSE	0.00411569	0.000944976	0	SNP	FALSE	No_QTL
chr13:45046932-45047606	Methylation	FALSE	0.0104946	0.00163756	0	SNP	FALSE	No_QTL
chr13:45055329-45056312	Methylation	TRUE	0.00684361	8.41e-05	0	SNP	FALSE	QTL_no_cs
chr13:20712666-20713097	Methylation	FALSE	0.0155024	0.00087931	0	SNP	FALSE	No_QTL
chr13:45327375-45327954	Methylation	TRUE	0.00463574	3.13e-07	1	SNP	FALSE	SNP-only_QTL
chr13:45329498-45330118	Methylation	TRUE	0.00130742	2.41e-08	0	SNP	FALSE	QTL_no_cs
chr13:45370966-45371321	Methylation	TRUE	0.0308218	6.29e-05	0	SNP	FALSE	QTL_no_cs
chr13:45387015-45387240	Methylation	FALSE	0.00938326	0.00105587	0	SNP	FALSE	No_QTL
chr13:45426420-45427690	Methylation	FALSE	0.0207554	0.000295577	0	SNP	FALSE	No_QTL
chr13:20721543-20722369	Methylation	FALSE	0.000240183	0.000367927	0	SV	FALSE	No_QTL
chr13:45694391-45696125	Methylation	TRUE	9.94e-06	1.33e-06	0	SNP	FALSE	QTL_no_cs
chr13:45786113-45787339	Methylation	TRUE	4.89e-08	1.19e-26	1	SNP	FALSE	SV-QTL_noncausal
chr13:45826762-45828778	Methylation	FALSE	0.00430091	0.0017942	0	SNP	FALSE	No_QTL
chr13:46162346-46164200	Methylation	FALSE	0.000284753	0.000418748	0	SV	FALSE	No_QTL
chr13:46164481-46165413	Methylation	FALSE	0.0129366	0.000194773	0	SNP	FALSE	No_QTL
chr13:46199577-46201115	Methylation	FALSE	0.00854397	0.00112553	0	SNP	FALSE	No_QTL
chr13:46321354-46322154	Methylation	TRUE	0.000227599	1.49e-05	0	SNP	FALSE	QTL_no_cs
chr13:46338960-46339529	Methylation	FALSE	0.00220817	0.00249555	0	SNP	FALSE	No_QTL
chr13:46354614-46355316	Methylation	TRUE	0.000338743	7.77e-07	1	SNP	FALSE	SNP-only_QTL
chr13:46462128-46465607	Methylation	TRUE	3.51e-57	1.88e-57	1	SNP	TRUE	SV-QTL_not_lead	Sniffles2.DEL.98EMC
chr13:46489455-46490590	Methylation	FALSE	0.014726	0.00077629	0	SNP	FALSE	No_QTL
chr13:46577790-46580738	Methylation	TRUE	3.81e-05	6.45e-11	1	SNP	FALSE	SV-QTL_noncausal
chr13:46593014-46593692	Methylation	FALSE	0.00419063	0.000593402	0	SNP	FALSE	No_QTL
chr13:46679398-46680500	Methylation	FALSE	0.0140225	0.000439578	0	SNP	FALSE	No_QTL
chr13:46751393-46752452	Methylation	FALSE	0.00746064	0.000827118	0	SNP	FALSE	No_QTL
chr13:46895264-46896305	Methylation	TRUE	0.000659666	4.4e-09	1	SNP	FALSE	SNP-only_QTL
chr13:47705480-47716695	Methylation	TRUE	1.53e-87	1e-80	2	SV	TRUE	SV-QTL_lead_var	Sniffles2.INS.9CEMC,Sniffles2.INS.9D0MC
chr13:47728470-47743133	Methylation	TRUE	2e-66	8.43e-85	1	SNP	FALSE	SV-QTL_noncausal
chr13:48126580-48128251	Methylation	TRUE	0.00310648	1.49e-10	1	SNP	FALSE	SNP-only_QTL
chr13:48151199-48152224	Methylation	TRUE	0.00280994	4.14e-06	0	SNP	FALSE	QTL_no_cs
chr13:48155710-48156843	Methylation	FALSE	0.00280731	0.00207377	0	SNP	FALSE	No_QTL
chr13:48185778-48186591	Methylation	FALSE	0.0112764	0.000793609	0	SNP	FALSE	No_QTL
chr13:48192587-48194671	Methylation	TRUE	2.25e-10	1.97e-10	1	SNP	TRUE	SV-QTL_not_lead	Sniffles2.INS.9E7MC
chr13:48222062-48223070	Methylation	FALSE	0.0125013	0.000937884	0	SNP	FALSE	No_QTL
chr13:48265252-48267091	Methylation	FALSE	0.00304271	0.000269917	0	SNP	FALSE	No_QTL
chr13:48316344-48318531	Methylation	TRUE	2.92e-05	1.78e-11	1	SNP	FALSE	SV-QTL_noncausal
chr13:48318544-48321683	Methylation	FALSE	0.0162709	0.000761538	0	SNP	FALSE	No_QTL
chr13:48410444-48413427	Methylation	TRUE	0.0744427	5.66e-05	0	SNP	FALSE	QTL_no_cs
chr13:20943453-20943878	Methylation	TRUE	0.000551081	2.48e-06	0	SNP	FALSE	QTL_no_cs
chr13:48542781-48543996	Methylation	FALSE	0.0271946	0.000791133	0	SNP	FALSE	No_QTL
chr13:48732047-48732250	Methylation	FALSE	0.00386974	0.000325161	0	SNP	FALSE	No_QTL
chr13:48749629-48750309	Methylation	FALSE	0.0696141	0.000921269	0	SNP	FALSE	No_QTL
chr13:20945898-20946423	Methylation	TRUE	0.00723733	3e-05	0	SNP	FALSE	QTL_no_cs
chr13:48853551-48854275	Methylation	TRUE	7.76e-06	1.15e-54	2	SNP	FALSE	SV-QTL_noncausal
chr13:48884366-48885403	Methylation	TRUE	0.00107188	3.76e-11	1	SNP	FALSE	SNP-only_QTL
chr13:48890607-48892899	Methylation	FALSE	0.0048986	0.000193885	0	SNP	FALSE	No_QTL
chr13:49110192-49110727	Methylation	FALSE	0.000283508	0.000498772	0	SV	FALSE	No_QTL
chr13:49214676-49215466	Methylation	TRUE	0.0154902	2.82e-05	0	SNP	FALSE	QTL_no_cs
chr13:20961004-20961497	Methylation	TRUE	0.00561033	4.83e-07	1	SNP	FALSE	SNP-only_QTL
chr13:49257565-49258205	Methylation	TRUE	0.00052819	8.52e-05	0	SNP	FALSE	QTL_no_cs
chr13:49377815-49379503	Methylation	TRUE	5.82e-21	7.43e-29	1	SNP	FALSE	SV-QTL_noncausal
chr13:49551028-49551726	Methylation	TRUE	0.000981325	1.17e-08	1	SNP	FALSE	SNP-only_QTL
chr13:49560257-49560974	Methylation	TRUE	1.91e-10	7.9e-28	1	SNP	FALSE	SV-QTL_noncausal
chr13:49618898-49622737	Methylation	TRUE	1.51e-43	1.38e-102	1	SNP	FALSE	SV-QTL_noncausal
chr13:49628216-49628918	Methylation	FALSE	0.0013988	0.000139869	0	SNP	FALSE	No_QTL
chr13:49641824-49643609	Methylation	FALSE	0.0177765	0.00454809	0	SNP	FALSE	No_QTL
chr13:49645516-49645824	Methylation	FALSE	0.0153246	0.00145729	0	SNP	FALSE	No_QTL
chr13:49652358-49652999	Methylation	TRUE	0.00103585	1.2e-17	1	SNP	FALSE	SNP-only_QTL
chr13:49692912-49694231	Methylation	FALSE	0.00235641	0.000637138	0	SNP	FALSE	No_QTL
chr13:21016597-21018314	Methylation	FALSE	0.000451268	0.00107289	0	SNP	FALSE	No_QTL
chr13:50126667-50127062	Methylation	TRUE	1.37e-29	4.63e-40	1	SNP	FALSE	SV-QTL_noncausal
chr13:50127095-50127232	Methylation	TRUE	1.97e-46	2.34e-60	1	SNP	FALSE	SV-QTL_noncausal
chr13:50127275-50127843	Methylation	TRUE	1.16e-05	5.57e-09	1	SNP	FALSE	SV-QTL_noncausal
chr13:50127863-50128777	Methylation	TRUE	3.59e-05	1.1e-05	0	SNP	FALSE	QTL_no_cs
chr13:50208586-50209646	Methylation	FALSE	0.0332438	0.000629923	0	SNP	FALSE	No_QTL
chr13:50222535-50222988	Methylation	TRUE	2.91e-05	0.000438389	0	SNP	FALSE	QTL_no_cs
chr13:50235817-50237263	Methylation	FALSE	0.0264099	0.00112147	0	SNP	FALSE	No_QTL
chr13:50364254-50367122	Methylation	FALSE	0.0202681	0.000596209	0	SNP	FALSE	No_QTL
chr13:21043837-21046440	Methylation	TRUE	0.00659041	5.05e-05	0	SNP	FALSE	QTL_no_cs
chr13:50526926-50529410	Methylation	FALSE	0.00744659	0.000405973	0	SNP	FALSE	No_QTL
chr13:50592659-50595700	Methylation	FALSE	0.0357693	0.000761683	0	SNP	FALSE	No_QTL
chr13:50650684-50655015	Methylation	FALSE	0.00433672	0.000698272	0	SNP	FALSE	No_QTL
chr13:50713676-50714416	Methylation	TRUE	0.00943136	1.2e-08	1	SNP	FALSE	SNP-only_QTL
chr13:50843324-50843549	Methylation	TRUE	0.00948603	7.05e-07	1	SNP	FALSE	SNP-only_QTL
chr13:50843631-50843751	Methylation	TRUE	0.00329193	8.19e-06	0	SNP	FALSE	QTL_no_cs
chr13:21060321-21061022	Methylation	FALSE	0.00119618	0.000129906	0	SNP	FALSE	No_QTL
chr13:50891717-50894242	Methylation	FALSE	0.0139014	0.000271591	0	SNP	FALSE	No_QTL
chr13:51065612-51066881	Methylation	TRUE	0.00758262	9.95e-05	0	SNP	FALSE	QTL_no_cs
chr13:51066932-51067624	Methylation	FALSE	0.0115645	0.000249579	0	SNP	FALSE	No_QTL
chr13:51229363-51230965	Methylation	TRUE	0.000272392	3.57e-06	0	SNP	FALSE	QTL_no_cs
chr13:51614365-51615547	Methylation	FALSE	0.0171116	0.000407807	0	SNP	FALSE	No_QTL
chr13:51635194-51636030	Methylation	FALSE	0.0348624	0.000253147	0	SNP	FALSE	No_QTL
chr13:51643762-51646213	Methylation	TRUE	0.00442329	9.74e-06	0	SNP	FALSE	QTL_no_cs
chr13:51777969-51778680	Methylation	FALSE	0.00555209	0.00140969	0	SNP	FALSE	No_QTL
chr13:51802217-51802888	Methylation	TRUE	0.018545	5.86e-07	0	SNP	FALSE	QTL_no_cs
chr13:51821718-51822653	Methylation	FALSE	0.00555018	0.000948028	0	SNP	FALSE	No_QTL
chr13:51822698-51824930	Methylation	FALSE	0.00533726	0.00188294	0	SNP	FALSE	No_QTL
chr13:51825051-51827718	Methylation	FALSE	0.00914817	0.000105938	0	SNP	FALSE	No_QTL
chr13:51845006-51845348	Methylation	TRUE	0.00352433	1.78e-05	0	SNP	FALSE	QTL_no_cs
chr13:51869845-51870826	Methylation	TRUE	0.0105851	6.66e-05	0	SNP	FALSE	QTL_no_cs
chr13:51994348-51996334	Methylation	TRUE	4.65e-07	8.55e-11	1	SNP	FALSE	SV-QTL_noncausal
chr13:52173468-52175105	Methylation	FALSE	0.0249932	0.000389263	0	SNP	FALSE	No_QTL
chr13:52343308-52343942	Methylation	TRUE	1.19e-21	2.07e-76	1	SNP	FALSE	SV-QTL_noncausal
chr13:52527642-52540402	Methylation	TRUE	3.1e-06	2.49e-15	1	SNP	FALSE	SV-QTL_noncausal
chr13:52622691-52624237	Methylation	FALSE	0.0145652	0.00106604	0	SNP	FALSE	No_QTL
chr13:21180726-21181161	Methylation	FALSE	0.00598672	0.000111298	0	SNP	FALSE	No_QTL
chr13:52845063-52846432	Methylation	FALSE	0.00523232	0.000213583	0	SNP	FALSE	No_QTL
chr13:52846436-52847265	Methylation	FALSE	0.0528287	0.000223155	0	SNP	FALSE	No_QTL
chr13:52847272-52848040	Methylation	FALSE	0.0591893	0.000893675	0	SNP	FALSE	No_QTL
chr13:52866643-52868784	Methylation	TRUE	0.00171651	2.56e-06	1	SNP	FALSE	SNP-only_QTL
chr13:52906321-52906829	Methylation	FALSE	0.00768135	0.000123766	0	SNP	FALSE	No_QTL
chr13:21206591-21206943	Methylation	TRUE	2.6e-22	7.48e-41	3	SNP	FALSE	SV-QTL_noncausal
chr13:53200692-53202342	Methylation	TRUE	0.0153111	9.39e-06	0	SNP	FALSE	QTL_no_cs
chr13:53237742-53239342	Methylation	TRUE	0.0106942	1.78e-05	0	SNP	FALSE	QTL_no_cs
chr13:21237089-21237341	Methylation	TRUE	0.00122195	3.38e-19	1	SNP	FALSE	SNP-only_QTL
chr13:21256013-21257682	Methylation	TRUE	0.000324383	4.04e-06	0	SNP	FALSE	QTL_no_cs
chr13:21309363-21319461	Methylation	TRUE	2.28e-45	2.64e-47	2	SNP	FALSE	SV-QTL_noncausal
chr13:21326130-21326496	Methylation	TRUE	4.26e-24	1.36e-24	3	SNP	TRUE	SV-QTL_not_lead	Sniffles2.INS.377MC
chr13:21326585-21328451	Methylation	TRUE	4.29e-45	3.51e-47	2	SNP	FALSE	SV-QTL_noncausal
chr13:21328478-21331139	Methylation	TRUE	0.000364627	7.37e-05	0	SNP	FALSE	QTL_no_cs
chr13:21344389-21345383	Methylation	TRUE	7.07e-24	3.26e-76	1	SNP	FALSE	SV-QTL_noncausal
chr13:56913951-56917634	Methylation	FALSE	0.00777079	0.00100767	0	SNP	FALSE	No_QTL
chr13:57149553-57153985	Methylation	TRUE	0.00011897	1.23e-05	0	SNP	FALSE	QTL_no_cs
chr13:57154003-57159100	Methylation	FALSE	0.0325303	0.00574682	0	SNP	FALSE	No_QTL
chr13:57159105-57162329	Methylation	FALSE	0.0109553	0.00323935	0	SNP	FALSE	No_QTL
chr13:21364906-21366017	Methylation	TRUE	0.00197175	1.78e-07	1	SNP	FALSE	SNP-only_QTL
chr13:57624334-57625510	Methylation	FALSE	0.00281864	0.00158704	0	SNP	FALSE	No_QTL
chr13:57629239-57631009	Methylation	FALSE	0.0248235	0.00325266	0	SNP	FALSE	No_QTL
chr13:57631040-57632946	Methylation	FALSE	0.0195455	0.000345487	0	SNP	FALSE	No_QTL
chr13:57632956-57633921	Methylation	FALSE	0.019286	0.000180296	0	SNP	FALSE	No_QTL
chr13:57633937-57635236	Methylation	FALSE	0.0113671	0.000344629	0	SNP	FALSE	No_QTL
chr13:21476935-21477348	Methylation	TRUE	0.00144747	6.93e-05	0	SNP	FALSE	QTL_no_cs
chr13:59441083-59441602	Methylation	TRUE	4.65e-30	2.22e-52	2	SNP	FALSE	SV-QTL_noncausal
chr13:60267563-60268687	Methylation	TRUE	0.00152339	7.28e-05	0	SNP	FALSE	QTL_no_cs
chr13:63336687-63338171	Methylation	FALSE	0.00820216	0.000535306	0	SNP	FALSE	No_QTL
chr13:21673783-21674551	Methylation	FALSE	0.00294745	0.00107849	0	SNP	FALSE	No_QTL
chr13:64076570-64077437	Methylation	TRUE	2.53e-67	1.08e-75	1	SNP	FALSE	SV-QTL_noncausal
chr13:21735863-21736391	Methylation	FALSE	0.00523833	0.000462372	0	SNP	FALSE	No_QTL
chr13:65104110-65104990	Methylation	FALSE	0.00380439	0.000125006	0	SNP	FALSE	No_QTL
chr13:66994109-66995773	Methylation	FALSE	0.0120956	0.000362341	0	SNP	FALSE	No_QTL
chr13:21885104-21885916	Methylation	TRUE	9.74e-05	3.46e-11	2	SNP	FALSE	SV-QTL_noncausal
chr13:21895162-21895542	Methylation	TRUE	0.000522683	1.08e-05	0	SNP	FALSE	QTL_no_cs
chr13:69537517-69538314	Methylation	FALSE	0.0384348	0.000686752	0	SNP	FALSE	No_QTL
chr13:18874698-18875059	Methylation	TRUE	0.00241734	5.93e-07	0	SNP	FALSE	QTL_no_cs
chr13:21930431-21931064	Methylation	TRUE	0.0152476	2.44e-07	0	SNP	FALSE	QTL_no_cs
chr13:21948606-21949330	Methylation	TRUE	7.84e-07	6.4e-08	1	SNP	FALSE	SV-QTL_noncausal
chr13:21985948-21986283	Methylation	FALSE	0.00156781	0.000431735	0	SNP	FALSE	No_QTL
chr13:71290066-71291503	Methylation	TRUE	3.52e-29	5.66e-28	1	SV	TRUE	SV-QTL_lead_var	Sniffles2.DEL.F10MC
chr13:21998235-21998757	Methylation	TRUE	0.00154025	1.27e-09	1	SNP	FALSE	SNP-only_QTL
chr13:18875074-18875550	Methylation	TRUE	0.00723561	3.51e-05	0	SNP	FALSE	QTL_no_cs
chr13:71610397-71611716	Methylation	FALSE	0.0379346	0.000139912	0	SNP	FALSE	No_QTL
chr13:71796848-71798037	Methylation	FALSE	0.00245001	0.00152209	0	SNP	FALSE	No_QTL
chr13:71865465-71866474	Methylation	TRUE	0.0156777	2.83e-05	0	SNP	FALSE	QTL_no_cs
chr13:71936633-71940197	Methylation	FALSE	0.0273971	0.000551271	0	SNP	FALSE	No_QTL
chr13:71964600-71966017	Methylation	TRUE	0.000904919	3.12e-07	0	SNP	FALSE	QTL_no_cs
chr13:22061518-22062699	Methylation	FALSE	0.0112739	0.000807353	0	SNP	FALSE	No_QTL
chr13:72651348-72653062	Methylation	TRUE	0.00627694	2.71e-07	1	SNP	FALSE	SNP-only_QTL
chr13:22114175-22115284	Methylation	FALSE	0.00503388	0.00147361	0	SNP	FALSE	No_QTL
chr13:73520482-73522056	Methylation	FALSE	0.00637594	0.000534866	0	SNP	FALSE	No_QTL
chr13:73701710-73702985	Methylation	TRUE	6.52e-06	5.44e-08	1	SNP	FALSE	SV-QTL_noncausal
chr13:22161789-22163421	Methylation	FALSE	0.00660089	0.00105938	0	SNP	FALSE	No_QTL
chr13:73985052-73987606	Methylation	FALSE	0.00170503	0.00159931	0	SNP	FALSE	No_QTL
chr13:74024552-74028243	Methylation	TRUE	2.81e-05	2.96e-13	1	SNP	FALSE	SV-QTL_noncausal
chr13:74061466-74063313	Methylation	TRUE	5.35e-05	2.2e-07	1	SNP	FALSE	SV-QTL_noncausal
chr13:74128176-74132371	Methylation	FALSE	0.00864364	0.000103426	0	SNP	FALSE	No_QTL
chr13:75173641-75174695	Methylation	TRUE	0.0651376	6.42e-05	0	SNP	FALSE	QTL_no_cs
chr13:75319620-75324391	Methylation	TRUE	0.0228281	1.47e-05	0	SNP	FALSE	QTL_no_cs
chr13:75324896-75326435	Methylation	FALSE	0.00943223	0.000966678	0	SNP	FALSE	No_QTL
chr13:75326459-75327414	Methylation	FALSE	0.00583959	0.000638629	0	SNP	FALSE	No_QTL
chr13:75637425-75637680	Methylation	TRUE	7.31e-05	6.09e-06	0	SNP	FALSE	QTL_no_cs
chr13:75695800-75696389	Methylation	TRUE	0.00436512	9.92e-06	0	SNP	FALSE	QTL_no_cs
chr13:75760446-75763175	Methylation	TRUE	7.4e-06	3.8e-06	0	SNP	FALSE	QTL_no_cs
chr13:22381604-22384249	Methylation	TRUE	0.00356681	5.39e-09	1	SNP	FALSE	SNP-only_QTL
chr13:76440367-76441350	Methylation	TRUE	0.0141835	5.74e-06	0	SNP	FALSE	QTL_no_cs
chr13:76744704-76746330	Methylation	TRUE	0.00542207	1.61e-05	0	SNP	FALSE	QTL_no_cs
chr13:76879266-76880115	Methylation	TRUE	0.00285094	7.39e-05	0	SNP	FALSE	QTL_no_cs
chr13:76880671-76884770	Methylation	FALSE	0.00413022	0.00330187	0	SNP	FALSE	No_QTL
chr13:76972285-76972828	Methylation	TRUE	0.00263632	7.72e-05	0	SNP	FALSE	QTL_no_cs
chr13:77338564-77340101	Methylation	TRUE	4.24e-05	0.000219733	0	SV	FALSE	QTL_no_cs
chr13:77558671-77559388	Methylation	FALSE	0.0119028	0.00100164	0	SNP	FALSE	No_QTL
chr13:78120419-78121970	Methylation	TRUE	3.11e-21	2.96e-48	2	SNP	FALSE	SV-QTL_noncausal
chr13:78601841-78602334	Methylation	FALSE	0.0317078	0.00101606	0	SNP	FALSE	No_QTL
chr13:78657896-78660482	Methylation	TRUE	0.00263234	5.04e-66	1	SNP	FALSE	SNP-only_QTL
chr13:79393593-79394206	Methylation	TRUE	3.92e-09	7.23e-10	1	SNP	TRUE	SV-QTL_not_lead	Sniffles2.DEL.10CDMC
chr13:79524853-79525832	Methylation	TRUE	1.91e-05	3.88e-07	1	SNP	TRUE	SV-QTL_not_lead	Sniffles2.DEL.10C8MC,Sniffles2.DEL.10CDMC
chr13:80133083-80134095	Methylation	TRUE	1.62e-06	2.54e-43	1	SNP	FALSE	SV-QTL_noncausal
chr13:80234413-80235987	Methylation	FALSE	0.0263625	0.00411146	0	SNP	FALSE	No_QTL
chr13:80244280-80245925	Methylation	TRUE	0.000754309	7.22e-69	1	SNP	FALSE	SNP-only_QTL
chr13:80340483-80341467	Methylation	FALSE	0.000787773	0.000592484	0	SV	FALSE	No_QTL
chr13:80469187-80470537	Methylation	TRUE	0.0128299	6.3e-05	0	SNP	FALSE	QTL_no_cs
chr13:22735100-22735768	Methylation	TRUE	0.00643845	6.12e-06	0	SNP	FALSE	QTL_no_cs
chr13:80654681-80655243	Methylation	TRUE	0.000187444	1.89e-05	0	SNP	FALSE	QTL_no_cs
chr13:22735790-22736498	Methylation	TRUE	0.00378517	2.41e-08	1	SNP	FALSE	SNP-only_QTL
chr13:22813638-22814325	Methylation	TRUE	5.94e-13	1.39e-18	2	SNP	FALSE	SV-QTL_noncausal
chr13:82604436-82604868	Methylation	TRUE	8.66e-28	2.34e-25	1	SV	TRUE	SV-QTL_lead_var	Sniffles2.DEL.1171MC
chr13:22837885-22838587	Methylation	TRUE	0.000578361	1.3e-20	2	SNP	FALSE	SNP-only_QTL
chr13:84085330-84091319	Methylation	FALSE	0.00343612	0.000858411	0	SNP	FALSE	No_QTL
chr13:84126587-84127398	Methylation	TRUE	0.000378522	4.83e-33	1	SNP	FALSE	SNP-only_QTL
chr13:22915332-22916256	Methylation	TRUE	2.3e-16	5.96e-19	1	SNP	FALSE	SV-QTL_noncausal
chr13:22916375-22916859	Methylation	TRUE	6.51e-08	1.19e-14	1	SNP	FALSE	SV-QTL_noncausal
chr13:84653661-84654054	Methylation	FALSE	0.00498175	0.00143532	0	SNP	FALSE	No_QTL
chr13:22925961-22927326	Methylation	TRUE	0.00470643	2.34e-07	0	SNP	FALSE	QTL_no_cs
chr13:84896120-84896701	Methylation	TRUE	0.00046384	1.9e-06	1	SNP	FALSE	SNP-only_QTL
chr13:85694155-85695884	Methylation	TRUE	2.21e-31	2.2e-29	3	SNP	TRUE	SV-QTL_not_lead	Sniffles2.INS.122CMC
chr13:22961173-22961594	Methylation	TRUE	5.83e-06	2.23e-25	2	SNP	FALSE	SV-QTL_noncausal
chr13:18963905-18965428	Methylation	FALSE	0.00331635	0.000285598	0	SNP	FALSE	No_QTL
chr13:23005879-23007963	Methylation	TRUE	7.49e-11	1.91e-43	3	SNP	TRUE	SV-QTL_not_lead	Sniffles2.INS.3DCMC
chr13:23146909-23147471	Methylation	TRUE	0.00278591	2.36e-05	0	SNP	FALSE	QTL_no_cs
chr13:23546957-23547733	Methylation	TRUE	0.0210242	2e-12	2	SNP	FALSE	SNP-only_QTL
chr13:23569891-23570922	Methylation	TRUE	0.00376338	9.12e-10	1	SNP	FALSE	SNP-only_QTL
chr13:23608843-23610273	Methylation	FALSE	0.00194481	0.000218443	0	SNP	FALSE	No_QTL
chr13:23695637-23696233	Methylation	TRUE	8.6e-07	6.07e-07	1	SNP	TRUE	SV-QTL_not_lead	Sniffles2.INS.41BMC
chr13:23904153-23904434	Methylation	TRUE	0.00629028	1.77e-09	1	SNP	FALSE	SNP-only_QTL
chr13:23945519-23946031	Methylation	TRUE	0.000467976	3.01e-05	0	SNP	FALSE	QTL_no_cs
chr13:23946064-23946246	Methylation	TRUE	1.54e-06	7.71e-06	0	SV	FALSE	QTL_no_cs
chr13:23946262-23946367	Methylation	TRUE	0.00625502	8.19e-05	0	SNP	FALSE	QTL_no_cs
chr13:23955101-23956557	Methylation	TRUE	7.27e-05	8.66e-09	1	SNP	FALSE	SV-QTL_noncausal
chr13:23966425-23967521	Methylation	FALSE	0.00201284	0.000347833	0	SNP	FALSE	No_QTL
chr13:24038326-24039168	Methylation	FALSE	0.0101853	0.000226314	0	SNP	FALSE	No_QTL
chr13:24052582-24053693	Methylation	TRUE	0.00112129	1.7e-09	1	SNP	FALSE	SNP-only_QTL
chr13:24097162-24098407	Methylation	TRUE	0.00192619	1.09e-14	1	SNP	FALSE	SNP-only_QTL
chr13:24120982-24122947	Methylation	TRUE	0.000266042	2.44e-06	0	SNP	FALSE	QTL_no_cs
chr13:24223847-24224554	Methylation	TRUE	0.0132889	4.59e-05	0	SNP	FALSE	QTL_no_cs
chr13:24249813-24254718	Methylation	TRUE	0.00267305	1.93e-05	0	SNP	FALSE	QTL_no_cs
chr13:24264371-24265640	Methylation	TRUE	9.21e-06	2.56e-06	0	SNP	FALSE	QTL_no_cs
chr13:24274507-24274842	Methylation	TRUE	0.00694342	1.35e-05	0	SNP	FALSE	QTL_no_cs
chr13:24307252-24308924	Methylation	TRUE	0.00137833	2.29e-05	0	SNP	FALSE	QTL_no_cs
chr13:24328083-24328514	Methylation	TRUE	2.34e-13	9.19e-63	1	SNP	FALSE	SV-QTL_noncausal
chr13:24555047-24555709	Methylation	TRUE	9.93e-05	5.53e-09	1	SNP	FALSE	SV-QTL_noncausal
chr13:24559728-24560129	Methylation	TRUE	0.00384099	2.72e-16	1	SNP	FALSE	SNP-only_QTL
chr13:24579838-24582488	Methylation	TRUE	0.00578319	5.2e-05	0	SNP	FALSE	QTL_no_cs
chr13:24618356-24619459	Methylation	FALSE	0.0210446	0.000519226	0	SNP	FALSE	No_QTL
chr13:24625571-24626977	Methylation	TRUE	0.0141081	2.7e-05	0	SNP	FALSE	QTL_no_cs
chr13:24868697-24869891	Methylation	FALSE	0.00161198	0.000105244	0	SNP	FALSE	No_QTL
chr13:24931730-24932244	Methylation	TRUE	1.68e-06	1.18e-11	1	SNP	FALSE	SV-QTL_noncausal
chr13:24966245-24967632	Methylation	TRUE	1.57e-12	1.75e-15	2	SNP	FALSE	SV-QTL_noncausal
chr13:24967686-24969879	Methylation	TRUE	2.06e-14	1.45e-15	1	SNP	TRUE	SV-QTL_not_lead	Sniffles2.DEL.475MC
chr13:24982195-24982879	Methylation	TRUE	6.68e-37	6.59e-40	1	SNP	FALSE	SV-QTL_noncausal
chr13:24987025-24987725	Methylation	TRUE	0.00438262	7.79e-05	0	SNP	FALSE	QTL_no_cs
chr13:24988899-24989314	Methylation	TRUE	1.31e-11	1.16e-12	1	SNP	TRUE	SV-QTL_not_lead	Sniffles2.DEL.476MC
chr13:24995891-24996338	Methylation	FALSE	0.00507412	0.000473228	0	SNP	FALSE	No_QTL
chr13:25004195-25004657	Methylation	TRUE	0.00155441	1.69e-11	1	SNP	FALSE	SNP-only_QTL
chr13:25059732-25060232	Methylation	TRUE	2.07e-05	3.66e-23	1	SNP	FALSE	SV-QTL_noncausal
chr13:25069684-25070128	Methylation	TRUE	2.64e-05	2.49e-07	1	SNP	TRUE	SV-QTL_not_lead	Sniffles2.DEL.487MC
chr13:25095885-25096318	Methylation	FALSE	0.0169891	0.000367887	0	SNP	FALSE	No_QTL
chr13:25114207-25114905	Methylation	TRUE	6.84e-47	7.7e-48	2	SNP	FALSE	SV-QTL_noncausal
chr13:25136528-25137864	Methylation	TRUE	0.000747975	3.15e-14	2	SNP	FALSE	SNP-only_QTL
chr13:25300856-25300955	Methylation	FALSE	0.0114971	0.00144498	0	SNP	FALSE	No_QTL
chr13:25372907-25374338	Methylation	TRUE	0.0122674	4.3e-05	0	SNP	FALSE	QTL_no_cs
chr13:19270265-19273248	Methylation	TRUE	1.43e-32	1.92e-33	2	SV	TRUE	SV-QTL_lead_var	Sniffles2.DEL.2F3MC,Sniffles2.INS.2F0MC
chr13:25573649-25576106	Methylation	TRUE	0.00862854	1.36e-06	1	SNP	FALSE	SNP-only_QTL
chr13:25717708-25718440	Methylation	TRUE	0.00309764	6.26e-05	0	SNP	FALSE	QTL_no_cs
chr13:25737884-25739157	Methylation	TRUE	0.000671375	4.17e-05	0	SNP	FALSE	QTL_no_cs
chr13:25762384-25763349	Methylation	FALSE	0.0127921	0.000698772	0	SNP	FALSE	No_QTL
chr13:25846537-25848521	Methylation	FALSE	0.0054453	0.000406786	0	SNP	FALSE	No_QTL
chr13:25874076-25875429	Methylation	FALSE	0.00208373	0.000521066	0	SNP	FALSE	No_QTL
chr13:25901738-25903520	Methylation	FALSE	0.0203978	0.00204099	0	SNP	FALSE	No_QTL
chr13:25905754-25906807	Methylation	FALSE	0.00742017	0.000137367	0	SNP	FALSE	No_QTL
chr13:26019915-26020641	Methylation	FALSE	0.0278957	0.000104932	0	SNP	FALSE	No_QTL
chr13:19344445-19345142	Methylation	TRUE	1.84e-20	8.06e-24	1	SNP	FALSE	SV-QTL_noncausal
chr13:26072509-26072946	Methylation	TRUE	0.00166497	5.67e-16	1	SNP	FALSE	SNP-only_QTL
chr13:26073022-26073485	Methylation	TRUE	0.00130034	6.06e-10	1	SNP	FALSE	SNP-only_QTL
chr13:26073497-26073915	Methylation	TRUE	7.21e-07	6.52e-29	1	SNP	FALSE	SV-QTL_noncausal
chr13:98840261-98840620	Methylation	FALSE	0.0129274	0.000178963	0	SNP	FALSE	No_QTL
chr13:98892351-98893374	Methylation	FALSE	0.0190773	0.000912889	0	SNP	FALSE	No_QTL
chr13:98975677-98977226	Methylation	TRUE	1.54e-21	7.83e-22	2	SNP	TRUE	SV-QTL_not_lead	Sniffles2.DEL.151AMC
chr13:99053647-99054739	Methylation	FALSE	0.00018489	0.000647092	0	SV	FALSE	No_QTL
chr13:99062354-99063022	Methylation	FALSE	0.00522134	0.000431086	0	SNP	FALSE	No_QTL
chr13:99084049-99085475	Methylation	FALSE	0.0233758	0.000201288	0	SNP	FALSE	No_QTL
chr13:99086561-99087188	Methylation	FALSE	0.00214119	0.000286044	0	SNP	FALSE	No_QTL
chr13:99124512-99125330	Methylation	TRUE	1.47e-21	1.94e-33	1	SNP	FALSE	SV-QTL_noncausal
chr13:99145775-99146297	Methylation	TRUE	0.0143422	4.86e-05	0	SNP	FALSE	QTL_no_cs
chr13:99177171-99178302	Methylation	FALSE	0.00974099	0.00257906	0	SNP	FALSE	No_QTL
chr13:99178446-99179963	Methylation	FALSE	0.0155705	0.0012131	0	SNP	FALSE	No_QTL
chr13:99203962-99205659	Methylation	TRUE	0.0049986	3.69e-05	0	SNP	FALSE	QTL_no_cs
chr13:99214270-99216139	Methylation	FALSE	0.000997899	0.000210163	0	SNP	FALSE	No_QTL
chr13:99217432-99220872	Methylation	FALSE	0.00123091	0.000146638	0	SNP	FALSE	No_QTL
chr13:99238269-99239352	Methylation	TRUE	0.00495467	3.5e-05	0	SNP	FALSE	QTL_no_cs
chr13:99303896-99308114	Methylation	FALSE	0.00213338	0.000246484	0	SNP	FALSE	No_QTL
chr13:99313003-99313282	Methylation	FALSE	0.0255628	0.000749612	0	SNP	FALSE	No_QTL
chr13:99313681-99315327	Methylation	FALSE	0.0046599	0.00080811	0	SNP	FALSE	No_QTL
chr13:99322152-99323124	Methylation	TRUE	0.0121344	6.41e-06	0	SNP	FALSE	QTL_no_cs
chr13:99351289-99355945	Methylation	FALSE	0.00424692	0.000349357	0	SNP	FALSE	No_QTL
chr13:99356195-99357511	Methylation	FALSE	0.0349558	0.0011732	0	SNP	FALSE	No_QTL
chr13:99365294-99367807	Methylation	TRUE	0.00158019	3.11e-05	0	SNP	FALSE	QTL_no_cs
chr13:99370725-99372237	Methylation	TRUE	0.00942899	2.04e-05	0	SNP	FALSE	QTL_no_cs
chr13:99375226-99376349	Methylation	FALSE	0.00173327	0.000169386	0	SNP	FALSE	No_QTL
chr13:99380662-99383262	Methylation	FALSE	0.00476511	0.0016655	0	SNP	FALSE	No_QTL
chr13:99414409-99419764	Methylation	FALSE	0.00686591	0.00093571	0	SNP	FALSE	No_QTL
chr13:99433318-99434211	Methylation	TRUE	0.00204315	7.72e-07	0	SNP	FALSE	QTL_no_cs
chr13:99434231-99434882	Methylation	FALSE	0.00283071	0.0010101	0	SNP	FALSE	No_QTL
chr13:99495935-99497111	Methylation	FALSE	0.0021004	0.000106476	0	SNP	FALSE	No_QTL
chr13:99542239-99543957	Methylation	FALSE	0.0102062	0.000738485	0	SNP	FALSE	No_QTL
chr13:99565329-99569482	Methylation	TRUE	0.0287366	2.83e-05	0	SNP	FALSE	QTL_no_cs
chr13:99601174-99601939	Methylation	TRUE	0.00180538	1.02e-09	1	SNP	FALSE	SNP-only_QTL
chr13:99740324-99740643	Methylation	TRUE	0.00150082	6.86e-05	0	SNP	FALSE	QTL_no_cs
chr13:99817859-99818762	Methylation	FALSE	0.00720194	0.000855857	0	SNP	FALSE	No_QTL
chr13:99859352-99860167	Methylation	FALSE	0.0101915	0.00069493	0	SNP	FALSE	No_QTL
chr13:99896393-99896535	Methylation	FALSE	0.00197865	0.000406031	0	SNP	FALSE	No_QTL
chr13:99911683-99912310	Methylation	FALSE	0.0253683	0.00114881	0	SNP	FALSE	No_QTL
chr13:99915854-99917017	Methylation	TRUE	0.00567374	2.41e-05	0	SNP	FALSE	QTL_no_cs
chr13:99968921-99969992	Methylation	FALSE	0.00508676	0.000579045	0	SNP	FALSE	No_QTL
chr13:99969998-99970779	Methylation	FALSE	0.00143478	0.000187402	0	SNP	FALSE	No_QTL
chr13:99980243-99981161	Methylation	FALSE	0.00177415	0.000564947	0	SNP	FALSE	No_QTL
chr13:99981186-99981904	Methylation	FALSE	0.0127805	0.0035991	0	SNP	FALSE	No_QTL
chr13:99981907-99982561	Methylation	FALSE	0.0351449	0.000453302	0	SNP	FALSE	No_QTL
chr13:99996357-99997983	Methylation	FALSE	0.0099984	0.00125617	0	SNP	FALSE	No_QTL
chr13:100234744-100236529	Methylation	TRUE	3.19e-05	9.88e-11	1	SNP	FALSE	SV-QTL_noncausal
chr13:100506090-100507142	Methylation	TRUE	0.0129268	6.06e-05	0	SNP	FALSE	QTL_no_cs
chr13:100517628-100518370	Methylation	TRUE	0.00409474	3.1e-05	0	SNP	FALSE	QTL_no_cs
chr13:100521299-100522471	Methylation	FALSE	0.0142724	0.000164594	0	SNP	FALSE	No_QTL
chr13:100542846-100543237	Methylation	TRUE	0.00179969	9.59e-21	1	SNP	FALSE	SNP-only_QTL
chr13:100588145-100588959	Methylation	FALSE	0.00408211	0.000884567	0	SNP	FALSE	No_QTL
chr13:100608549-100611400	Methylation	TRUE	0.039706	2.19e-05	0	SNP	FALSE	QTL_no_cs
chr13:100611440-100611578	Methylation	FALSE	0.0233676	0.000648764	0	SNP	FALSE	No_QTL
chr13:100611648-100612696	Methylation	TRUE	0.00291835	1.11e-07	1	SNP	FALSE	SNP-only_QTL
chr13:101017221-101018809	Methylation	FALSE	0.00154836	0.000305163	0	SNP	FALSE	No_QTL
chr13:101057730-101058420	Methylation	FALSE	0.0193671	0.000643305	0	SNP	FALSE	No_QTL
chr13:101058799-101059667	Methylation	FALSE	0.000171571	0.000246834	0	SV	FALSE	No_QTL
chr13:101150132-101151470	Methylation	TRUE	0.00661183	1.34e-07	1	SNP	FALSE	SNP-only_QTL
chr13:101257994-101258445	Methylation	TRUE	4.6e-36	1.58e-37	1	SNP	FALSE	SV-QTL_noncausal
chr13:101453394-101454135	Methylation	TRUE	0.00477381	4.95e-08	0	SNP	FALSE	QTL_no_cs
chr13:101973451-101980355	Methylation	TRUE	0.00117907	4.69e-09	1	SNP	FALSE	SNP-only_QTL
chr13:102599061-102599688	Methylation	FALSE	0.000387265	0.000470919	0	SV	FALSE	No_QTL
chr13:102774170-102774459	Methylation	TRUE	0.00626714	7.89e-05	0	SNP	FALSE	QTL_no_cs
chr13:102774488-102775384	Methylation	FALSE	0.0138518	0.00277902	0	SNP	FALSE	No_QTL
chr13:102854329-102855395	Methylation	TRUE	0.00175622	9.16e-85	2	SNP	FALSE	SNP-only_QTL
chr13:102869914-102871082	Methylation	TRUE	0.00780339	3.51e-21	1	SNP	FALSE	SNP-only_QTL
chr13:103078192-103079493	Methylation	TRUE	0.00904064	2.86e-07	0	SNP	FALSE	QTL_no_cs
chr13:103344855-103348477	Methylation	FALSE	0.0327576	0.00341599	0	SNP	FALSE	No_QTL
chr13:103641566-103643944	Methylation	TRUE	1.84e-06	2.43e-06	0	SV	FALSE	QTL_no_cs
chr13:105139306-105140231	Methylation	FALSE	0.0355311	0.000400269	0	SNP	FALSE	No_QTL
chr13:105443832-105445664	Methylation	TRUE	0.00567686	8.7e-05	0	SNP	FALSE	QTL_no_cs
chr13:105445805-105447039	Methylation	TRUE	0.00585618	8.21e-10	1	SNP	FALSE	SNP-only_QTL
chr13:105552161-105552396	Methylation	TRUE	0.0103157	9.57e-07	1	SNP	FALSE	SNP-only_QTL
chr13:106100218-106101001	Methylation	FALSE	0.0338978	0.000741712	0	SNP	FALSE	No_QTL
chr13:106407210-106407759	Methylation	FALSE	0.0223239	0.000659213	0	SNP	FALSE	No_QTL
chr13:106416989-106417759	Methylation	FALSE	0.00255687	0.000166351	0	SNP	FALSE	No_QTL
chr13:106493483-106494016	Methylation	FALSE	0.0219274	0.000165957	0	SNP	FALSE	No_QTL
chr13:106494181-106495671	Methylation	FALSE	0.00451265	0.000196204	0	SNP	FALSE	No_QTL
chr13:106534338-106535222	Methylation	FALSE	0.0199123	0.00105651	0	SNP	FALSE	No_QTL
chr13:106535229-106535808	Methylation	FALSE	0.019131	0.000611169	0	SNP	FALSE	No_QTL
chr13:106568846-106570643	Methylation	TRUE	4.18e-47	7.61e-44	1	SV	TRUE	SV-QTL_lead_var	Sniffles2.DEL.16C7MC
chr13:106619791-106620903	Methylation	FALSE	0.0918331	0.000690193	0	SNP	FALSE	No_QTL
chr13:106785669-106786381	Methylation	TRUE	2.15e-30	1.69e-58	1	SNP	FALSE	SV-QTL_noncausal
chr13:106795309-106796874	Methylation	TRUE	6.79e-06	6.18e-11	1	SNP	FALSE	SV-QTL_noncausal
chr13:106799293-106799933	Methylation	TRUE	3.32e-07	4.75e-20	1	SNP	FALSE	SV-QTL_noncausal
chr13:106917238-106917381	Methylation	TRUE	0.00592417	2.1e-09	0	SNP	FALSE	QTL_no_cs
chr13:107450025-107458264	Methylation	TRUE	0.00625388	1.33e-10	1	SNP	FALSE	SNP-only_QTL
chr13:107866996-107867764	Methylation	FALSE	0.00112656	0.000155023	0	SNP	FALSE	No_QTL
chr13:107867768-107868894	Methylation	FALSE	0.0198584	0.000449327	0	SNP	FALSE	No_QTL
chr13:107926435-107926620	Methylation	TRUE	1.5e-45	2.07e-49	3	SV	FALSE	SV-QTL_noncausal
chr13:108158020-108158606	Methylation	TRUE	0.0449192	9.61e-05	0	SNP	FALSE	QTL_no_cs
chr13:108214684-108214805	Methylation	TRUE	1.47e-21	6.95e-26	2	SNP	FALSE	SV-QTL_noncausal
chr13:108265923-108267035	Methylation	FALSE	0.00409386	0.000390871	0	SNP	FALSE	No_QTL
chr13:108267144-108269205	Methylation	TRUE	0.00640251	1.46e-07	0	SNP	FALSE	QTL_no_cs
chr13:108341050-108343544	Methylation	TRUE	0.0187742	1.25e-35	1	SNP	FALSE	SNP-only_QTL
chr13:108494968-108497029	Methylation	TRUE	0.00333646	7.45e-05	0	SNP	FALSE	QTL_no_cs
chr13:108628581-108631156	Methylation	FALSE	0.00143155	0.000211836	0	SNP	FALSE	No_QTL
chr13:109131311-109132247	Methylation	FALSE	0.00486767	0.000129951	0	SNP	FALSE	No_QTL
chr13:109140377-109141227	Methylation	FALSE	0.000307853	0.000144078	0	SNP	FALSE	No_QTL
chr13:109162036-109163208	Methylation	TRUE	0.001663	1.09e-05	0	SNP	FALSE	QTL_no_cs
chr13:89705556-89708010	Methylation	TRUE	4.04e-15	1.73e-83	2	SNP	FALSE	SV-QTL_noncausal
chr13:109243461-109244217	Methylation	FALSE	0.0110451	0.00196	0	SNP	FALSE	No_QTL
chr13:109251158-109253235	Methylation	TRUE	0.00426638	5.78e-05	0	SNP	FALSE	QTL_no_cs
chr13:109399925-109400581	Methylation	TRUE	0.000590673	1.91e-10	1	SNP	FALSE	SNP-only_QTL
chr13:109699815-109700860	Methylation	TRUE	0.000142333	4.21e-05	0	SNP	FALSE	QTL_no_cs
chr13:109704815-109705581	Methylation	FALSE	0.00551851	0.000133244	0	SNP	FALSE	No_QTL
chr13:109705595-109706331	Methylation	TRUE	0.00874732	3.19e-14	1	SNP	FALSE	SNP-only_QTL
chr13:109731468-109732168	Methylation	TRUE	4.46e-16	4.05e-76	2	SNP	FALSE	SV-QTL_noncausal
chr13:109733955-109734260	Methylation	FALSE	0.0234105	0.000178863	0	SNP	FALSE	No_QTL
chr13:109784444-109784573	Methylation	TRUE	0.00724583	5.82e-05	0	SNP	FALSE	QTL_no_cs
chr13:109784586-109785222	Methylation	FALSE	0.0197722	0.000512906	0	SNP	FALSE	No_QTL
chr13:109785227-109785893	Methylation	FALSE	0.0130344	0.000185578	0	SNP	FALSE	No_QTL
chr13:109785899-109786475	Methylation	FALSE	0.0058819	0.000649727	0	SNP	FALSE	No_QTL
chr13:109786479-109787118	Methylation	FALSE	0.00772706	0.000402054	0	SNP	FALSE	No_QTL
chr13:109869329-109869949	Methylation	TRUE	3.2e-08	3.09e-11	1	SNP	FALSE	SV-QTL_noncausal
chr13:109900046-109900795	Methylation	TRUE	0.000656874	4.57e-31	1	SNP	FALSE	SNP-only_QTL
chr13:109964003-109964999	Methylation	TRUE	0.00428176	2.42e-10	1	SNP	FALSE	SNP-only_QTL
chr13:109975660-109977413	Methylation	TRUE	1.99e-05	2.01e-31	2	SNP	FALSE	SV-QTL_noncausal
chr13:110044086-110045068	Methylation	TRUE	0.00409653	1.35e-05	0	SNP	FALSE	QTL_no_cs
chr13:110047009-110047804	Methylation	TRUE	0.00917484	1.05e-09	1	SNP	FALSE	SNP-only_QTL
chr13:110115896-110116170	Methylation	TRUE	0.000500052	1.59e-05	0	SNP	FALSE	QTL_no_cs
chr13:110116186-110116378	Methylation	FALSE	0.000721039	0.000418331	0	SNP	FALSE	No_QTL
chr13:110124838-110125059	Methylation	TRUE	0.00757254	3.37e-05	0	SNP	FALSE	QTL_no_cs
chr13:110125235-110126345	Methylation	TRUE	0.0133735	3.73e-05	0	SNP	FALSE	QTL_no_cs
chr13:110126436-110127018	Methylation	FALSE	0.00878988	0.00030924	0	SNP	FALSE	No_QTL
chr13:110127090-110128048	Methylation	FALSE	0.0137902	0.000931318	0	SNP	FALSE	No_QTL
chr13:110128130-110128862	Methylation	TRUE	0.00747594	6.64e-07	0	SNP	FALSE	QTL_no_cs
chr13:110160333-110161611	Methylation	FALSE	0.00290026	0.000248475	0	SNP	FALSE	No_QTL
chr13:110218811-110219239	Methylation	TRUE	0.00435919	2.14e-06	0	SNP	FALSE	QTL_no_cs
chr13:110222327-110222568	Methylation	FALSE	0.00199271	0.000269726	0	SNP	FALSE	No_QTL
chr13:110265476-110265892	Methylation	FALSE	0.00515523	0.000584745	0	SNP	FALSE	No_QTL
chr13:110298396-110299235	Methylation	FALSE	0.00825427	0.000259679	0	SNP	FALSE	No_QTL
chr13:110311820-110312337	Methylation	TRUE	0.000447513	6.91e-15	2	SNP	FALSE	SNP-only_QTL
chr13:110325269-110325821	Methylation	FALSE	0.014012	0.000123542	0	SNP	FALSE	No_QTL
chr13:110361819-110363114	Methylation	TRUE	0.00788497	8.93e-11	1	SNP	FALSE	SNP-only_QTL
chr13:110371849-110374797	Methylation	FALSE	0.0026245	0.000608304	0	SNP	FALSE	No_QTL
chr13:110379976-110381165	Methylation	TRUE	0.00272114	4.5e-09	1	SNP	FALSE	SNP-only_QTL
chr13:110385444-110386020	Methylation	TRUE	5.04e-25	1.7e-20	2	SV	TRUE	SV-QTL_lead_var	Sniffles2.DEL.17CAMC
chr13:110387447-110388136	Methylation	TRUE	9.3e-23	3.39e-21	2	SV	TRUE	SV-QTL_lead_var	Sniffles2.DEL.17CAMC
chr13:110388221-110388938	Methylation	TRUE	1.26e-25	4.84e-18	1	SV	TRUE	SV-QTL_lead_var	Sniffles2.DEL.17CAMC
chr13:110409540-110409948	Methylation	FALSE	0.00404894	0.000380439	0	SNP	FALSE	No_QTL
chr13:110410020-110411142	Methylation	TRUE	4.2e-05	7.87e-06	0	SNP	FALSE	QTL_no_cs
chr13:110411175-110411722	Methylation	TRUE	4.15e-05	1.91e-05	0	SNP	FALSE	QTL_no_cs
chr13:110425335-110425984	Methylation	TRUE	0.00036992	6e-05	0	SNP	FALSE	QTL_no_cs
chr13:110443991-110445889	Methylation	TRUE	0.00425203	5.06e-05	0	SNP	FALSE	QTL_no_cs
chr13:110515505-110516564	Methylation	FALSE	0.000828613	0.000364321	0	SNP	FALSE	No_QTL
chr13:110520453-110521084	Methylation	TRUE	0.00340128	8.65e-05	0	SNP	FALSE	QTL_no_cs
chr13:110524385-110524957	Methylation	TRUE	8.49e-08	9.75e-55	2	SNP	FALSE	SV-QTL_noncausal
chr13:110525001-110525672	Methylation	TRUE	3.05e-05	3.57e-15	1	SNP	FALSE	SV-QTL_noncausal
chr13:110525704-110526050	Methylation	TRUE	6.81e-07	6.19e-27	1	SNP	FALSE	SV-QTL_noncausal
chr13:110536362-110537047	Methylation	FALSE	0.00913812	0.000101156	0	SNP	FALSE	No_QTL
chr13:110644933-110645414	Methylation	TRUE	9.86e-15	2.08e-21	2	SNP	FALSE	SV-QTL_noncausal
chr13:110713310-110714138	Methylation	FALSE	0.00430807	0.000152391	0	SNP	FALSE	No_QTL
chr13:110726271-110727068	Methylation	TRUE	2.81e-05	2.01e-06	0	SNP	FALSE	QTL_no_cs
chr13:110799533-110800227	Methylation	TRUE	0.0198136	7.65e-10	1	SNP	FALSE	SNP-only_QTL
chr13:110812167-110812995	Methylation	FALSE	0.000693402	0.000158729	0	SNP	FALSE	No_QTL
chr13:110813025-110813063	Methylation	TRUE	0.000461444	6.98e-05	0	SNP	FALSE	QTL_no_cs
chr13:110819329-110819783	Methylation	FALSE	0.0042735	0.00321351	0	SNP	FALSE	No_QTL
chr13:110869440-110870356	Methylation	TRUE	0.000956861	1.65e-24	1	SNP	FALSE	SNP-only_QTL
chr13:110921011-110921559	Methylation	TRUE	8.93e-08	1.31e-40	1	SNP	FALSE	SV-QTL_noncausal
chr13:111066636-111068293	Methylation	TRUE	6.78e-05	3.45e-10	1	SNP	FALSE	SV-QTL_noncausal
chr13:111167025-111167764	Methylation	FALSE	0.00252979	0.000707883	0	SNP	FALSE	No_QTL
chr13:111176944-111177770	Methylation	FALSE	0.0077887	0.000381033	0	SNP	FALSE	No_QTL
chr13:111184516-111185258	Methylation	FALSE	0.00120956	0.000153926	0	SNP	FALSE	No_QTL
chr13:111188804-111189730	Methylation	TRUE	0.00648616	2.71e-05	0	SNP	FALSE	QTL_no_cs
chr13:111192725-111193815	Methylation	FALSE	0.00181925	0.000344746	0	SNP	FALSE	No_QTL
chr13:111323624-111324405	Methylation	TRUE	0.000434834	3.78e-05	0	SNP	FALSE	QTL_no_cs
chr13:111340018-111341775	Methylation	TRUE	8.67e-06	2.29e-06	0	SNP	FALSE	QTL_no_cs
chr13:111372763-111373192	Methylation	TRUE	3.07e-05	1.6e-08	2	SNP	TRUE	SV-QTL_not_lead	Sniffles2.DEL.183CMC
chr13:111389201-111390113	Methylation	TRUE	2.97e-05	5.52e-13	1	SNP	FALSE	SV-QTL_noncausal
chr13:111411310-111412481	Methylation	TRUE	7.24e-07	4e-16	1	SNP	FALSE	SV-QTL_noncausal
chr13:111429086-111429716	Methylation	TRUE	0.0029912	3.2e-09	1	SNP	FALSE	SNP-only_QTL
chr13:111460576-111460805	Methylation	FALSE	0.00184909	0.000614036	0	SNP	FALSE	No_QTL
chr13:111460897-111461636	Methylation	FALSE	0.00319491	0.000136142	0	SNP	FALSE	No_QTL
chr13:111461683-111462356	Methylation	TRUE	0.00141668	5.2e-05	0	SNP	FALSE	QTL_no_cs
chr13:111490844-111491344	Methylation	FALSE	0.00468336	0.000405947	0	SNP	FALSE	No_QTL
chr13:111505153-111505549	Methylation	TRUE	0.00148991	2.47e-05	0	SNP	FALSE	QTL_no_cs
chr13:111521595-111521904	Methylation	TRUE	1.52e-15	6.86e-88	1	SNP	FALSE	SV-QTL_noncausal
chr13:111529663-111530065	Methylation	FALSE	0.00014609	0.000235429	0	SNP	FALSE	No_QTL
chr13:111530138-111531073	Methylation	TRUE	0.000992575	1.66e-11	1	SNP	FALSE	SNP-only_QTL
chr13:111531872-111532426	Methylation	TRUE	0.0018875	2.89e-09	1	SNP	FALSE	SNP-only_QTL
chr13:111532916-111534466	Methylation	TRUE	0.00106653	4.49e-07	0	SNP	FALSE	QTL_no_cs
chr13:111535800-111536458	Methylation	TRUE	0.00137543	6.71e-05	0	SNP	FALSE	QTL_no_cs
chr13:111536503-111537039	Methylation	FALSE	0.00514379	0.000696116	0	SNP	FALSE	No_QTL
chr13:111559795-111560442	Methylation	FALSE	0.00656575	0.000351848	0	SNP	FALSE	No_QTL
chr13:111677565-111679034	Methylation	TRUE	0.00148252	6.71e-06	0	SNP	FALSE	QTL_no_cs
chr13:91017092-91017941	Methylation	FALSE	0.0115372	0.000363883	0	SNP	FALSE	No_QTL
chr13:91134347-91135204	Methylation	TRUE	0.00350709	1.18e-08	1	SNP	FALSE	SNP-only_QTL
chr13:91157850-91159193	Methylation	TRUE	0.00241384	1.83e-13	1	SNP	FALSE	SNP-only_QTL
chr13:91174995-91175568	Methylation	FALSE	0.0257412	0.000161104	0	SNP	FALSE	No_QTL
chr13:91347886-91348591	Methylation	FALSE	0.0177856	0.00393251	0	SNP	FALSE	No_QTL
chr13:91399863-91400230	Methylation	TRUE	0.00179576	7.44e-11	1	SNP	FALSE	SNP-only_QTL
chr13:91416736-91420427	Methylation	TRUE	0.0294157	1.12e-36	1	SNP	FALSE	SNP-only_QTL
chr13:93453777-93463331	Methylation	TRUE	3.26e-87	4.67e-86	1	SV	TRUE	SV-QTL_lead_var	Sniffles2.DEL.13EAMC
chr13:93919307-93920690	Methylation	TRUE	6.79e-08	2.26e-08	1	SNP	TRUE	SV-QTL_not_lead	Sniffles2.DEL.13EAMC
chr13:94327202-94328030	Methylation	FALSE	0.00733355	0.00107643	0	SNP	FALSE	No_QTL
chr13:94351202-94352183	Methylation	TRUE	0.00560903	6.81e-05	0	SNP	FALSE	QTL_no_cs
chr13:94431521-94433594	Methylation	TRUE	0.0002013	5.28e-08	1	SNP	FALSE	SNP-only_QTL
chr13:87124056-87124747	Methylation	FALSE	0.0156358	0.000353604	0	SNP	FALSE	No_QTL
chr13:94662366-94663098	Methylation	FALSE	0.0120013	0.000261966	0	SNP	FALSE	No_QTL
chr13:94711241-94711871	Methylation	FALSE	0.00556363	0.000381795	0	SNP	FALSE	No_QTL
chr13:94859146-94860004	Methylation	TRUE	0.0235616	6.83e-05	0	SNP	FALSE	QTL_no_cs
chr13:94860022-94860679	Methylation	FALSE	0.00221856	0.00050183	0	SNP	FALSE	No_QTL
chr13:94860807-94861404	Methylation	FALSE	0.0155418	0.000271142	0	SNP	FALSE	No_QTL
chr13:95136910-95137725	Methylation	TRUE	0.000418907	2.81e-20	1	SNP	FALSE	SNP-only_QTL
chr13:95185377-95186528	Methylation	TRUE	3.08e-08	3.16e-14	1	SNP	FALSE	SV-QTL_noncausal
chr13:95189058-95189415	Methylation	TRUE	0.00036173	1.14e-12	1	SNP	FALSE	SNP-only_QTL
chr13:95285918-95286204	Methylation	FALSE	0.0142089	0.00112426	0	SNP	FALSE	No_QTL
chr13:95420632-95421200	Methylation	FALSE	0.00321614	0.000528568	0	SNP	FALSE	No_QTL
chr13:95447720-95448468	Methylation	FALSE	0.00337624	0.000457715	0	SNP	FALSE	No_QTL
chr13:95478409-95479071	Methylation	TRUE	0.00512226	9.51e-05	0	SNP	FALSE	QTL_no_cs
chr13:95540688-95542198	Methylation	TRUE	0.0210281	2.33e-05	0	SNP	FALSE	QTL_no_cs
chr13:95552263-95554516	Methylation	TRUE	0.0014487	6.45e-15	2	SNP	FALSE	SNP-only_QTL
chr13:95641662-95642296	Methylation	TRUE	0.0172494	3.37e-08	1	SNP	FALSE	SNP-only_QTL
chr13:96052706-96054037	Methylation	TRUE	0.00802182	8.03e-06	0	SNP	FALSE	QTL_no_cs
chr13:96087895-96089650	Methylation	TRUE	0.0338028	9.29e-05	0	SNP	FALSE	QTL_no_cs
chr13:96089690-96090703	Methylation	FALSE	0.022126	0.000237362	0	SNP	FALSE	No_QTL
chr13:96860259-96861806	Methylation	TRUE	0.00590555	2.18e-13	1	SNP	FALSE	SNP-only_QTL
chr13:96982855-96984589	Methylation	TRUE	0.0219797	3.1e-37	1	SNP	FALSE	SNP-only_QTL
chr13:97076683-97077552	Methylation	FALSE	0.015542	0.00123361	0	SNP	FALSE	No_QTL
chr13:97125435-97126897	Methylation	FALSE	0.0672119	0.00162493	0	SNP	FALSE	No_QTL
chr13:97188097-97188817	Methylation	FALSE	0.0223436	0.00122082	0	SNP	FALSE	No_QTL
chr13:97226066-97227512	Methylation	FALSE	0.00718383	0.000384903	0	SNP	FALSE	No_QTL
chr13:97261748-97262356	Methylation	TRUE	0.000449179	1.77e-14	1	SNP	FALSE	SNP-only_QTL
chr13:97367227-97367595	Methylation	FALSE	0.0686773	0.00516716	0	SNP	FALSE	No_QTL
chr13:97386761-97388619	Methylation	TRUE	0.0106984	2.36e-05	0	SNP	FALSE	QTL_no_cs
chr13:97545565-97546526	Methylation	FALSE	0.00657493	0.00234476	0	SNP	FALSE	No_QTL
chr13:97799698-97800773	Methylation	TRUE	0.00642012	2.5e-05	0	SV	FALSE	QTL_no_cs
chr13:98044344-98044847	Methylation	FALSE	0.00546732	0.000563612	0	SNP	FALSE	No_QTL
chr13:87675467-87677311	Methylation	TRUE	0.00461386	1.72e-05	0	SNP	FALSE	QTL_no_cs
chr13:98142981-98143538	Methylation	TRUE	0.0158651	9.73e-05	0	SNP	FALSE	QTL_no_cs
chr13:87677325-87677366	Methylation	FALSE	0.0281406	0.00260492	0	SNP	FALSE	No_QTL
chr13:87677418-87678653	Methylation	TRUE	0.0257983	5.25e-05	0	SNP	FALSE	QTL_no_cs
chr13:98279606-98280481	Methylation	FALSE	0.00341683	0.000241443	0	SNP	FALSE	No_QTL
chr13:98441564-98442112	Methylation	TRUE	0.00196064	5.71e-19	1	SNP	FALSE	SNP-only_QTL
chr13:98445009-98446215	Methylation	TRUE	5.94e-17	5.75e-44	1	SNP	FALSE	SV-QTL_noncausal
chr13:98454309-98455011	Methylation	TRUE	0.00220624	6.73e-05	0	SV	FALSE	QTL_no_cs
chr13:98475703-98475906	Methylation	FALSE	0.00428221	0.000507592	0	SNP	FALSE	No_QTL
chr13:98484579-98485344	Methylation	TRUE	0.000334607	2.83e-09	1	SNP	FALSE	SNP-only_QTL
chr13:98509309-98510209	Methylation	FALSE	0.00486605	0.000176409	0	SNP	FALSE	No_QTL
chr13:98542406-98543477	Methylation	FALSE	0.0198585	0.000169466	0	SNP	FALSE	No_QTL
chr13:98562979-98564582	Methylation	TRUE	5.94e-05	2.97e-06	1	SNP	TRUE	SV-QTL_not_lead	Sniffles2.DEL.14FEMC
chr13:98565656-98566503	Methylation	FALSE	0.0373125	0.000567408	0	SNP	FALSE	No_QTL
chr13:98566617-98567690	Methylation	FALSE	0.00854783	0.000291257	0	SNP	FALSE	No_QTL
chr13:98567972-98568247	Methylation	TRUE	0.00278342	1.14e-06	0	SNP	FALSE	QTL_no_cs
chr13:98570254-98572693	Methylation	FALSE	0.0289689	0.000764901	0	SNP	FALSE	No_QTL
chr13:98572844-98575278	Methylation	FALSE	0.00990557	0.000759833	0	SNP	FALSE	No_QTL
chr13:98664138-98665558	Methylation	TRUE	0.000758239	3.09e-07	1	SNP	FALSE	SNP-only_QTL
chr13:98729551-98729969	Methylation	FALSE	0.00042087	0.000473665	0	SNP	FALSE	No_QTL
chr13:98788117-98788576	Methylation	FALSE	0.000325681	0.000487355	0	SNP	FALSE	No_QTL
chr13:98824548-98826475	Methylation	TRUE	0.0276449	4.16e-05	0	SNP	FALSE	QTL_no_cs
chr13:111892679-111894418	Methylation	TRUE	0.00531817	9.15e-05	0	SNP	FALSE	QTL_no_cs
chr13:112323355-112324547	Methylation	TRUE	1.45e-12	2.87e-61	1	SNP	FALSE	SV-QTL_noncausal
chr13:112325640-112325841	Methylation	TRUE	2.1e-09	1.21e-29	2	SNP	FALSE	SV-QTL_noncausal
chr13:112330652-112332352	Methylation	TRUE	2.33e-08	4.77e-09	1	SNP	TRUE	SV-QTL_not_lead	Sniffles2.INS.194DMC
chr13:112338981-112343258	Methylation	FALSE	0.00126603	0.000166868	0	SNP	FALSE	No_QTL
chr13:112351933-112352830	Methylation	TRUE	1.62e-07	4.77e-18	1	SNP	FALSE	SV-QTL_noncausal
chr13:112442855-112443254	Methylation	TRUE	0.000707457	1.09e-07	1	SNP	FALSE	SNP-only_QTL
chr13:112639228-112640532	Methylation	TRUE	0.00155975	1.12e-05	0	SNP	FALSE	QTL_no_cs
chr13:112673853-112675086	Methylation	TRUE	7.11e-07	1.13e-28	1	SNP	FALSE	SV-QTL_noncausal
chr13:112711759-112712297	Methylation	TRUE	3.05e-07	1.07e-07	1	SNP	TRUE	SV-QTL_not_lead	Sniffles2.INS.19ACMC
chr13:111921466-111921800	Methylation	TRUE	0.000257688	9.7e-25	1	SNP	FALSE	SNP-only_QTL
chr13:112725328-112726435	Methylation	TRUE	2.35e-05	3.73e-05	0	SV	FALSE	QTL_no_cs
chr13:112753100-112753845	Methylation	TRUE	0.000904155	7.89e-05	0	SNP	FALSE	QTL_no_cs
chr13:112766548-112768272	Methylation	TRUE	0.000381389	6.93e-05	0	SNP	FALSE	QTL_no_cs
chr13:112783677-112784131	Methylation	FALSE	0.000515989	0.000179292	0	SNP	FALSE	No_QTL
chr13:112863299-112865705	Methylation	TRUE	5.03e-62	2.01e-92	1	SNP	FALSE	SV-QTL_noncausal
chr13:112869473-112870199	Methylation	FALSE	0.000171656	0.000629803	0	SNP	FALSE	No_QTL
chr13:112872772-112874977	Methylation	FALSE	0.0010203	0.000270599	0	SNP	FALSE	No_QTL
chr13:112885540-112886316	Methylation	TRUE	3.61e-15	1.11e-16	1	SNP	FALSE	SV-QTL_noncausal
chr13:112892593-112893080	Methylation	TRUE	0.00110219	1.87e-05	0	SNP	FALSE	QTL_no_cs
chr13:112893399-112893830	Methylation	TRUE	0.00038331	4.3e-05	0	SNP	FALSE	QTL_no_cs
chr13:112928411-112928813	Methylation	TRUE	0.00209764	6.86e-05	0	SNP	FALSE	QTL_no_cs
chr13:112940357-112940595	Methylation	TRUE	1.38e-07	1.84e-22	1	SNP	FALSE	SV-QTL_noncausal
chr13:112964087-112965371	Methylation	TRUE	2.03e-18	6.42e-19	1	SNP	TRUE	SV-QTL_not_lead	Sniffles2.DEL.1A02MC
chr13:112980369-112981124	Methylation	TRUE	1.18e-26	4.99e-22	3	SNP	TRUE	SV-QTL_not_lead	Sniffles2.INS.19FEMC
chr13:112988845-112989293	Methylation	TRUE	1.28e-22	4.23e-20	3	SNP	TRUE	SV-QTL_not_lead	Sniffles2.INS.19FFMC,Sniffles2.DEL.1A05MC
chr13:112997656-112998053	Methylation	TRUE	0.000679785	1.7e-05	0	SNP	FALSE	QTL_no_cs
chr13:113000936-113001940	Methylation	FALSE	0.000767308	0.000164194	0	SNP	FALSE	No_QTL
chr13:113001953-113002109	Methylation	FALSE	0.00193516	0.000113785	0	SNP	FALSE	No_QTL
chr13:113005422-113005931	Methylation	TRUE	2.33e-05	0.000228532	0	SNP	FALSE	QTL_no_cs
chr13:113009623-113010835	Methylation	FALSE	0.000684262	0.0001853	0	SNP	FALSE	No_QTL
chr13:111972632-111974051	Methylation	FALSE	0.000648172	0.000183502	0	SNP	FALSE	No_QTL
chr13:113024996-113026130	Methylation	TRUE	3.61e-44	2.93e-57	2	SNP	FALSE	SV-QTL_noncausal
chr13:113035037-113035468	Methylation	TRUE	0.00044273	6.95e-08	1	SNP	FALSE	SNP-only_QTL
chr13:111979417-111980610	Methylation	TRUE	6.18e-12	8.45e-22	2	SNP	TRUE	SV-QTL_not_lead	Sniffles2.DEL.1887MC
chr13:113106232-113108159	Methylation	TRUE	1.24e-10	3.86e-10	1	SV	TRUE	SV-QTL_lead_var	Sniffles2.DEL.1A4BMC,Sniffles2.INS.1A3BMC
chr13:113109569-113111082	Methylation	FALSE	0.000966903	0.000153863	0	SNP	FALSE	No_QTL
chr13:113111103-113111218	Methylation	TRUE	1.52e-06	7.51e-05	0	SV	FALSE	QTL_no_cs
chr13:113129660-113129804	Methylation	FALSE	0.00120512	0.000881444	0	SNP	FALSE	No_QTL
chr13:113129818-113130386	Methylation	TRUE	6.91e-05	5.05e-06	0	SNP	FALSE	QTL_no_cs
chr13:113273839-113274091	Methylation	TRUE	0.00205055	1.04e-10	1	SNP	FALSE	SNP-only_QTL
chr13:112013243-112015469	Methylation	TRUE	2.81e-43	3.98e-84	1	SNP	FALSE	SV-QTL_noncausal
chr13:112015474-112020051	Methylation	TRUE	1e-43	2.42e-99	1	SNP	FALSE	SV-QTL_noncausal
chr13:113328203-113328645	Methylation	FALSE	0.00161824	0.000654297	0	SNP	FALSE	No_QTL
chr13:113346070-113347884	Methylation	TRUE	0.000276735	1.83e-10	2	SNP	FALSE	SNP-only_QTL
chr13:113407424-113407681	Methylation	TRUE	8.17e-05	5.58e-06	0	SNP	FALSE	QTL_no_cs
chr13:113409836-113410147	Methylation	TRUE	7.29e-06	8.44e-09	0	SNP	FALSE	QTL_no_cs
chr13:113445932-113446504	Methylation	FALSE	0.000114255	0.000247287	0	SNP	FALSE	No_QTL
chr13:113505890-113506622	Methylation	TRUE	2.7e-14	3.34e-14	1	SV	TRUE	SV-QTL_lead_var	Sniffles2.INS.1AC9MC
chr13:113540844-113542460	Methylation	TRUE	5.14e-35	2.09e-49	2	SNP	TRUE	SV-QTL_not_lead	Sniffles2.INS.1AC7MC,Sniffles2.INS.1AC8MC,Sniffles2.INS.1AC9MC,Sniffles2.DEL.1AD9MC,Sniffles2.INS.1ACBMC,Sniffles2.DEL.1AE2MC
chr13:113562449-113562807	Methylation	FALSE	0.000108936	0.000144206	0	SV	FALSE	No_QTL
chr13:112054349-112056257	Methylation	FALSE	0.00178435	0.000305934	0	SNP	FALSE	No_QTL
chr13:113585876-113586758	Methylation	FALSE	0.00207298	0.00129937	0	SNP	FALSE	No_QTL
chr13:113586775-113587264	Methylation	FALSE	0.000936134	0.000503031	0	SNP	FALSE	No_QTL
chr13:112056262-112057299	Methylation	TRUE	0.000255557	2.19e-05	0	SNP	FALSE	QTL_no_cs
chr13:113607286-113608056	Methylation	FALSE	0.00347593	0.00150666	0	SNP	FALSE	No_QTL
chr13:113646498-113647868	Methylation	FALSE	0.000296562	0.000238876	0	SV	FALSE	No_QTL
chr13:113653132-113654692	Methylation	TRUE	0.00495331	3.25e-05	0	SNP	FALSE	QTL_no_cs
chr13:113668645-113669328	Methylation	TRUE	4.32e-05	3.96e-06	0	SNP	FALSE	QTL_no_cs
chr13:112061771-112063153	Methylation	FALSE	0.00186806	0.000192148	0	SNP	FALSE	No_QTL
chr13:112066612-112067379	Methylation	FALSE	0.00100165	0.000256646	0	SNP	FALSE	No_QTL
chr13:112067385-112068202	Methylation	TRUE	0.00124462	6.63e-05	0	SNP	FALSE	QTL_no_cs
chr13:112068206-112068790	Methylation	FALSE	0.000418221	0.000285002	0	SNP	FALSE	No_QTL
chr13:112072806-112073685	Methylation	FALSE	0.000571556	0.000486818	0	SNP	FALSE	No_QTL
chr13:112078664-112079652	Methylation	FALSE	0.000413744	0.000162621	0	SNP	FALSE	No_QTL
chr13:112102334-112103477	Methylation	FALSE	0.00292689	0.000296756	0	SNP	FALSE	No_QTL
chr13:112103630-112104797	Methylation	FALSE	0.00121754	0.000307765	0	SNP	FALSE	No_QTL
chr13:112104809-112105734	Methylation	FALSE	0.00470126	0.000420415	0	SNP	FALSE	No_QTL
chr13:112183342-112183658	Methylation	FALSE	0.00924031	0.000678958	0	SNP	FALSE	No_QTL
chr13:112206269-112207908	Methylation	FALSE	0.00100235	0.000270975	0	SNP	FALSE	No_QTL
chr13:114046837-114048839	Methylation	TRUE	7.16e-07	2.48e-08	0	SNP	FALSE	QTL_no_cs
chr13:114048856-114049422	Methylation	TRUE	6.15e-06	8.5e-07	0	SNP	FALSE	QTL_no_cs
chr13:114056589-114058067	Methylation	FALSE	0.0020688	0.000843042	0	SNP	FALSE	No_QTL
chr13:113741039-113742851	Methylation	TRUE	2.57e-07	5.4e-08	1	SNP	TRUE	SV-QTL_not_lead	Sniffles2.DEL.1B1CMC
chr13:114062732-114063010	Methylation	FALSE	0.00128287	0.000263956	0	SNP	FALSE	No_QTL
chr13:114063032-114063654	Methylation	FALSE	0.000894661	0.000266586	0	SNP	FALSE	No_QTL
chr13:114063694-114064499	Methylation	TRUE	6.94e-10	3.08e-12	1	SNP	FALSE	SV-QTL_noncausal
chr13:114064584-114064941	Methylation	TRUE	5.92e-05	1.19e-06	0	SNP	FALSE	QTL_no_cs
chr13:114065048-114066284	Methylation	FALSE	0.000147907	0.000149653	0	SNP	FALSE	No_QTL
chr13:114066391-114067177	Methylation	TRUE	0.00293443	5.23e-05	0	SNP	FALSE	QTL_no_cs
chr13:114070816-114073294	Methylation	FALSE	0.00114029	0.00136024	0	SNP	FALSE	No_QTL
chr13:114085053-114086603	Methylation	TRUE	3.07e-05	0.000122896	0	SV	FALSE	QTL_no_cs
chr13:114102697-114104528	Methylation	TRUE	8.84e-09	2.01e-10	1	SNP	FALSE	SV-QTL_noncausal
chr13:114107583-114110322	Methylation	FALSE	0.000282314	0.000211119	0	SNP	FALSE	No_QTL
chr13:114110392-114111878	Methylation	TRUE	6.7e-06	1.77e-08	1	SNP	FALSE	SV-QTL_noncausal
chr13:114114237-114114585	Methylation	TRUE	4.42e-07	4.45e-07	1	SV	TRUE	SV-QTL_lead_var	Sniffles2.INS.1BE0MC
chr13:114114647-114115355	Methylation	FALSE	0.00134857	0.000130161	0	SNP	FALSE	No_QTL
chr13:114115367-114115783	Methylation	TRUE	1.11e-05	3.12e-07	0	SNP	FALSE	QTL_no_cs
chr13:114118022-114120961	Methylation	TRUE	1.49e-17	1.54e-32	2	SNP	FALSE	SV-QTL_noncausal
chr13:114124891-114125369	Methylation	TRUE	4.47e-10	2.85e-15	1	SNP	FALSE	SV-QTL_noncausal
chr13:114131363-114132337	Methylation	FALSE	0.0028699	0.0018109	0	SNP	FALSE	No_QTL
chr13:114133194-114135195	Methylation	TRUE	1.32e-21	9.9e-92	1	SNP	FALSE	SV-QTL_noncausal
chr13:113752146-113753753	Methylation	TRUE	2.53e-23	3.06e-28	1	SNP	FALSE	SV-QTL_noncausal
chr13:114141198-114142445	Methylation	TRUE	0.000140846	6.26e-10	1	SNP	FALSE	SNP-only_QTL
chr13:114143819-114144245	Methylation	FALSE	0.00283807	0.000280961	0	SNP	FALSE	No_QTL
chr13:114155569-114156637	Methylation	TRUE	3.19e-06	5.9e-08	0	SNP	FALSE	QTL_no_cs
chr13:114166255-114166758	Methylation	TRUE	2.48e-09	3.88e-12	1	SNP	FALSE	SV-QTL_noncausal
chr13:114176514-114177822	Methylation	TRUE	0.000327591	1.46e-05	0	SNP	FALSE	QTL_no_cs
chr13:114196438-114199093	Methylation	TRUE	7.5e-31	3.1e-42	2	SNP	FALSE	SV-QTL_noncausal
chr13:114199101-114199858	Methylation	TRUE	6.54e-23	3.66e-51	2	SNP	FALSE	SV-QTL_noncausal
chr13:114199866-114203731	Methylation	TRUE	2.67e-05	1.09e-06	0	SNP	FALSE	QTL_no_cs
chr13:114221377-114223072	Methylation	FALSE	0.00205846	0.000826925	0	SNP	FALSE	No_QTL
chr13:114235876-114235957	Methylation	FALSE	0.00196322	0.00220005	0	SV	FALSE	No_QTL
chr13:114339542-114341238	Methylation	FALSE	0.00138962	0.00022941	0	SNP	FALSE	No_QTL
chr13:113724801-113726584	Methylation	TRUE	1.69e-10	4.48e-12	1	SNP	FALSE	SV-QTL_noncausal
chr13:113802564-113805058	Methylation	TRUE	7.91e-18	1.87e-36	2	SNP	TRUE	SV-QTL_not_lead	Sniffles2.DEL.1B4DMC,Sniffles2.DEL.1B4EMC,Sniffles2.INS.1B2EMC,Sniffles2.DEL.1B5DMC,Sniffles2.DEL.1B60MC
chr13:113808325-113809689	Methylation	FALSE	0.000992219	0.000337452	0	SNP	FALSE	No_QTL
chr13:113816022-113816655	Methylation	TRUE	2.42e-11	1.28e-13	1	SNP	FALSE	SV-QTL_noncausal
chr13:113816694-113817906	Methylation	TRUE	1.01e-09	4.01e-10	1	SNP	TRUE	SV-QTL_not_lead	Sniffles2.INS.1B36MC
chr13:113729385-113730536	Methylation	TRUE	7.98e-05	7.34e-05	0	SNP	FALSE	QTL_no_cs
chr13:113841335-113842309	Methylation	TRUE	2.25e-19	6.19e-22	2	SV	TRUE	SV-QTL_lead_var	Sniffles2.INS.1B42MC
chr13:113843863-113844721	Methylation	TRUE	1.39e-07	9.76e-09	1	SNP	TRUE	SV-QTL_not_lead	Sniffles2.DEL.1B22MC,Sniffles2.DEL.1B4CMC
chr13:113846244-113846878	Methylation	TRUE	8.43e-08	3.15e-08	1	SNP	TRUE	SV-QTL_not_lead	Sniffles2.INS.1B36MC
chr13:113853809-113854589	Methylation	TRUE	1.14e-15	3.2e-21	2	SNP	TRUE	SV-QTL_not_lead	Sniffles2.DEL.1B5DMC,Sniffles2.DEL.1B60MC
chr13:113854647-113855216	Methylation	TRUE	6.24e-07	5.22e-06	0	SV	FALSE	QTL_no_cs
chr13:113875969-113877416	Methylation	TRUE	3.17e-20	5.21e-23	2	SV	TRUE	SV-QTL_lead_var	Sniffles2.INS.1B46MC
chr13:113732365-113732924	Methylation	TRUE	8.23e-06	8.83e-06	0	SV	FALSE	QTL_no_cs
chr13:113907990-113909052	Methylation	TRUE	6.53e-17	4.89e-34	1	SNP	FALSE	SV-QTL_noncausal
chr13:113927936-113928261	Methylation	TRUE	1.29e-09	7.28e-14	1	SNP	FALSE	SV-QTL_noncausal
chr13:113950970-113951605	Methylation	FALSE	0.000205761	0.000180503	0	SNP	FALSE	No_QTL
chr13:113736190-113736621	Methylation	FALSE	0.00431719	0.000102732	0	SNP	FALSE	No_QTL
chr13:114026800-114029948	Methylation	TRUE	1.69e-75	1.07e-97	1	SNP	FALSE	SV-QTL_noncausal
chr13:16263725-16265968	Methylation	TRUE	6.2e-06	2.43e-13	1	SNP	FALSE	SV-QTL_noncausal
chr14:18330829-18332044	Methylation	FALSE	0.0266084	0.00068745	0	SNP	FALSE	No_QTL
chr14:18458202-18469464	Methylation	TRUE	0.00468613	4.17e-06	0	SNP	FALSE	QTL_no_cs
chr14:18582921-18583076	Methylation	TRUE	0.00010658	2.69e-05	0	SNP	FALSE	QTL_no_cs
chr14:18892748-18903237	Methylation	TRUE	1.86e-21	4.66e-08	1	SV	TRUE	SV-QTL_lead_var	Sniffles2.DEL.A7MD
chr14:18903278-18909399	Methylation	TRUE	0.00694269	4.66e-05	0	SNP	FALSE	QTL_no_cs
chr14:19008214-19014466	Methylation	TRUE	0.000897767	8.36e-07	0	SNP	FALSE	QTL_no_cs
chr14:19240436-19242555	Methylation	TRUE	0.0127294	6.53e-05	0	SNP	FALSE	QTL_no_cs
chr14:19300611-19301837	Methylation	TRUE	0.0113377	2.36e-05	0	SNP	FALSE	QTL_no_cs
chr14:19301847-19304185	Methylation	TRUE	0.0119852	1.22e-05	0	SNP	FALSE	QTL_no_cs
chr14:19014661-19026840	Methylation	TRUE	0.00142288	1e-05	0	SNP	FALSE	QTL_no_cs
chr14:19304250-19308283	Methylation	FALSE	0.0116342	0.000463854	0	SNP	FALSE	No_QTL
chr14:19026853-19038301	Methylation	TRUE	1.46e-05	1.3e-07	0	SNP	FALSE	QTL_no_cs
chr14:19038311-19054449	Methylation	TRUE	2.73e-07	3.72e-09	1	SNP	TRUE	SV-QTL_not_lead	Sniffles2.DEL.AEMD
chr14:19091741-19095771	Methylation	TRUE	0.0139615	5.29e-06	0	SNP	FALSE	QTL_no_cs
chr14:20624084-20624554	Methylation	FALSE	0.00224604	0.000133873	0	SNP	FALSE	No_QTL
chr14:20626535-20630304	Methylation	TRUE	0.00108657	1.01e-06	0	SNP	FALSE	QTL_no_cs
chr14:30214376-30215558	Methylation	FALSE	0.0179427	0.000270168	0	SNP	FALSE	No_QTL
chr14:30296973-30297248	Methylation	FALSE	0.0339493	0.000826526	0	SNP	FALSE	No_QTL
chr14:30354154-30356775	Methylation	TRUE	0.0154367	4.35e-05	0	SNP	FALSE	QTL_no_cs
chr14:30655908-30657948	Methylation	TRUE	0.000108085	2.68e-06	1	SNP	TRUE	SNP-only_QTL	Sniffles2.DEL.3ACMD
chr14:30689882-30700587	Methylation	TRUE	1.13e-31	5.77e-34	2	SNP	FALSE	SV-QTL_noncausal
chr14:31229760-31230278	Methylation	FALSE	0.0294016	0.000520787	0	SNP	FALSE	No_QTL
chr14:20723210-20723915	Methylation	TRUE	7.48e-08	7.12e-09	1	SNP	TRUE	SV-QTL_not_lead	Sniffles2.INS.148MD
chr14:31877332-31878022	Methylation	FALSE	0.0156065	0.000191203	0	SNP	FALSE	No_QTL
chr14:31944478-31945703	Methylation	TRUE	0.000377992	3.57e-45	1	SNP	FALSE	SNP-only_QTL
chr14:32896995-32897796	Methylation	TRUE	0.0139102	6.65e-05	0	SNP	FALSE	QTL_no_cs
chr14:32938042-32939137	Methylation	TRUE	2.8e-18	1.37e-34	1	SNP	FALSE	SV-QTL_noncausal
chr14:20799516-20800437	Methylation	FALSE	0.0220943	0.000156056	0	SNP	FALSE	No_QTL
chr14:33229779-33230825	Methylation	TRUE	0.0311609	6.61e-06	0	SNP	FALSE	QTL_no_cs
chr14:33792677-33793143	Methylation	TRUE	0.00024575	1.63e-06	0	SNP	FALSE	QTL_no_cs
chr14:33799776-33799961	Methylation	FALSE	0.0114368	0.000413908	0	SNP	FALSE	No_QTL
chr14:33799981-33800717	Methylation	TRUE	0.00128811	5.44e-05	0	SNP	FALSE	QTL_no_cs
chr14:33800736-33801898	Methylation	TRUE	0.00126032	1.54e-05	0	SNP	FALSE	QTL_no_cs
chr14:33938384-33939160	Methylation	FALSE	0.00208897	0.000344751	0	SNP	FALSE	No_QTL
chr14:33949172-33949478	Methylation	TRUE	0.00701986	5.32e-25	1	SNP	FALSE	SNP-only_QTL
chr14:33949576-33951578	Methylation	FALSE	0.0038808	0.00010188	0	SNP	FALSE	No_QTL
chr14:33959050-33960278	Methylation	TRUE	0.00172499	7.25e-05	0	SNP	FALSE	QTL_no_cs
chr14:34013347-34014116	Methylation	FALSE	0.00102908	0.00021847	0	SNP	FALSE	No_QTL
chr14:34017802-34020554	Methylation	TRUE	3.75e-07	1.83e-13	2	SNP	FALSE	SV-QTL_noncausal
chr14:34059940-34060843	Methylation	FALSE	0.000765422	0.000315667	0	SNP	FALSE	No_QTL
chr14:34220493-34221266	Methylation	TRUE	1.76e-10	1.49e-20	1	SNP	FALSE	SV-QTL_noncausal
chr14:34322819-34323504	Methylation	FALSE	0.00463398	0.000499198	0	SNP	FALSE	No_QTL
chr14:34330780-34331843	Methylation	TRUE	0.0176325	9.44e-17	1	SNP	FALSE	SNP-only_QTL
chr14:34403569-34405923	Methylation	FALSE	0.0187349	0.000242322	0	SNP	FALSE	No_QTL
chr14:20890683-20893305	Methylation	TRUE	0.0197372	7.84e-06	0	SNP	FALSE	QTL_no_cs
chr14:20918673-20919756	Methylation	FALSE	0.000685566	0.000252019	0	SNP	FALSE	No_QTL
chr14:34912329-34913255	Methylation	TRUE	0.00367057	3.45e-05	0	SNP	FALSE	QTL_no_cs
chr14:34930205-34931842	Methylation	TRUE	4.13e-13	5.97e-13	1	SV	TRUE	SV-QTL_lead_var	Sniffles2.DEL.4BDMD
chr14:20934263-20934511	Methylation	TRUE	0.0145194	7.64e-15	1	SNP	FALSE	SNP-only_QTL
chr14:20945109-20947056	Methylation	TRUE	0.0110597	6.2e-29	1	SNP	FALSE	SNP-only_QTL
chr14:20961154-20961733	Methylation	FALSE	0.00817563	0.000104322	0	SNP	FALSE	No_QTL
chr14:35331969-35332907	Methylation	FALSE	0.000893595	0.000207947	0	SNP	FALSE	No_QTL
chr14:35332947-35334267	Methylation	TRUE	0.000231734	6.1e-06	0	SNP	FALSE	QTL_no_cs
chr14:35339890-35340384	Methylation	TRUE	2.93e-05	4.43e-10	2	SNP	FALSE	SV-QTL_noncausal
chr14:35340598-35341138	Methylation	TRUE	1.52e-05	2.79e-06	0	SNP	FALSE	QTL_no_cs
chr14:35341386-35342492	Methylation	TRUE	0.000282858	2.87e-06	0	SNP	FALSE	QTL_no_cs
chr14:35343782-35345662	Methylation	TRUE	1.64e-13	2.22e-22	1	SNP	FALSE	SV-QTL_noncausal
chr14:20962114-20963222	Methylation	TRUE	0.00287095	9.29e-37	2	SNP	FALSE	SNP-only_QTL
chr14:35367371-35368897	Methylation	TRUE	0.000618761	4.37e-05	0	SNP	FALSE	QTL_no_cs
chr14:35369814-35370316	Methylation	TRUE	1.71e-23	1.16e-75	2	SNP	FALSE	SV-QTL_noncausal
chr14:35400713-35402100	Methylation	TRUE	2.23e-05	5.26e-15	1	SNP	FALSE	SV-QTL_noncausal
chr14:35415936-35417339	Methylation	FALSE	0.0159091	0.001517	0	SNP	FALSE	No_QTL
chr14:35534060-35534846	Methylation	FALSE	0.0236441	0.000395924	0	SNP	FALSE	No_QTL
chr14:35825311-35825867	Methylation	FALSE	0.0114787	0.000624451	0	SNP	FALSE	No_QTL
chr14:35878496-35879493	Methylation	FALSE	0.006737	0.000120344	0	SNP	FALSE	No_QTL
chr14:35932703-35933127	Methylation	FALSE	0.0206015	0.000948914	0	SNP	FALSE	No_QTL
chr14:35977153-35978413	Methylation	TRUE	8.79e-09	7.33e-25	2	SNP	FALSE	SV-QTL_noncausal
chr14:36256147-36258421	Methylation	TRUE	0.00213649	2.76e-10	1	SNP	FALSE	SNP-only_QTL
chr14:21026001-21026252	Methylation	TRUE	0.0049111	9.9e-05	0	SNP	FALSE	QTL_no_cs
chr14:36517693-36518910	Methylation	FALSE	0.00360862	0.00121297	0	SNP	FALSE	No_QTL
chr14:36518912-36520318	Methylation	FALSE	0.0196141	0.000586787	0	SNP	FALSE	No_QTL
chr14:36579414-36581081	Methylation	FALSE	0.015443	0.000306671	0	SNP	FALSE	No_QTL
chr14:36581089-36582223	Methylation	FALSE	0.0308101	0.00247534	0	SNP	FALSE	No_QTL
chr14:36662733-36664508	Methylation	FALSE	0.030387	0.00354551	0	SNP	FALSE	No_QTL
chr14:36668242-36668680	Methylation	FALSE	0.00420289	0.00223246	0	SNP	FALSE	No_QTL
chr14:37171716-37173127	Methylation	FALSE	0.0411443	0.00119897	0	SNP	FALSE	No_QTL
chr14:37197438-37198627	Methylation	FALSE	0.032804	0.00199177	0	SNP	FALSE	No_QTL
chr14:37555586-37555684	Methylation	TRUE	5.38e-85	3.13e-92	1	SNP	FALSE	SV-QTL_noncausal
chr14:21087443-21088265	Methylation	TRUE	0.0171354	6.93e-05	0	SNP	FALSE	QTL_no_cs
chr14:37591636-37592542	Methylation	TRUE	0.00133147	4.82e-05	0	SNP	FALSE	QTL_no_cs
chr14:37594876-37595805	Methylation	FALSE	0.0202614	0.000100547	0	SNP	FALSE	No_QTL
chr14:37598424-37599877	Methylation	FALSE	0.0322729	0.00102823	0	SNP	FALSE	No_QTL
chr14:37610881-37611634	Methylation	TRUE	0.00535312	7.3e-06	0	SNP	FALSE	QTL_no_cs
chr14:37622077-37622987	Methylation	FALSE	0.0546183	0.00253786	0	SNP	FALSE	No_QTL
chr14:38124085-38125970	Methylation	TRUE	0.00125628	3.61e-05	0	SNP	FALSE	QTL_no_cs
chr14:38209258-38210428	Methylation	TRUE	0.00172817	3.04e-06	0	SNP	FALSE	QTL_no_cs
chr14:38210437-38211829	Methylation	TRUE	0.0101445	2.63e-08	1	SNP	FALSE	SNP-only_QTL
chr14:38549104-38550314	Methylation	FALSE	0.0144905	0.000265891	0	SNP	FALSE	No_QTL
chr14:21106588-21107146	Methylation	FALSE	0.0196014	0.000202316	0	SNP	FALSE	No_QTL
chr14:39228660-39229310	Methylation	TRUE	5.63e-07	1.7e-12	1	SNP	FALSE	SV-QTL_noncausal
chr14:39762572-39763308	Methylation	FALSE	0.0384094	0.000119853	0	SNP	FALSE	No_QTL
chr14:21191699-21192423	Methylation	TRUE	0.0176979	8.25e-05	0	SNP	FALSE	QTL_no_cs
chr14:21214100-21216321	Methylation	FALSE	0.0186553	0.000132944	0	SNP	FALSE	No_QTL
chr14:21229398-21231277	Methylation	TRUE	0.0213118	9.77e-05	0	SNP	FALSE	QTL_no_cs
chr14:41153875-41162566	Methylation	TRUE	8.93e-08	2.41e-09	1	SNP	TRUE	SV-QTL_not_lead	Sniffles2.DEL.617MD
chr14:41162896-41177744	Methylation	TRUE	4.71e-14	3.79e-14	1	SNP	TRUE	SV-QTL_not_lead	Sniffles2.INS.609MD
chr14:21256605-21256895	Methylation	FALSE	0.00157797	0.00023066	0	SNP	FALSE	No_QTL
chr14:21257182-21258129	Methylation	TRUE	4.03e-08	1.36e-11	1	SNP	FALSE	SV-QTL_noncausal
chr14:41606860-41608227	Methylation	FALSE	0.0019673	0.000263898	0	SNP	FALSE	No_QTL
chr14:21308109-21309238	Methylation	TRUE	7.72e-05	7.74e-07	1	SNP	TRUE	SV-QTL_not_lead	Sniffles2.INS.172MD
chr14:21352585-21353074	Methylation	TRUE	0.0115631	4.6e-05	0	SNP	FALSE	QTL_no_cs
chr14:44912016-44912512	Methylation	FALSE	0.023171	0.00135033	0	SNP	FALSE	No_QTL
chr14:44963254-44964525	Methylation	TRUE	0.000940781	3.98e-05	0	SNP	FALSE	QTL_no_cs
chr14:46580013-46582012	Methylation	FALSE	0.00253921	0.000302418	0	SNP	FALSE	No_QTL
chr14:47226438-47227603	Methylation	FALSE	0.0133574	0.000219881	0	SNP	FALSE	No_QTL
chr14:47673826-47675194	Methylation	TRUE	0.012284	7.75e-05	0	SNP	FALSE	QTL_no_cs
chr14:47675198-47676806	Methylation	TRUE	0.0211583	8.14e-05	0	SNP	FALSE	QTL_no_cs
chr14:47794966-47795393	Methylation	TRUE	1.92e-08	1.32e-38	2	SNP	FALSE	SV-QTL_noncausal
chr14:48276791-48295184	Methylation	TRUE	3.06e-73	3.47e-67	1	SV	TRUE	SV-QTL_lead_var	Sniffles2.INS.773MD
chr14:21535160-21536335	Methylation	TRUE	0.00545948	1.68e-19	1	SNP	FALSE	SNP-only_QTL
chr14:49501427-49502157	Methylation	FALSE	0.0132837	0.000320976	0	SNP	FALSE	No_QTL
chr14:49621869-49624250	Methylation	FALSE	0.0129125	0.000424104	0	SNP	FALSE	No_QTL
chr14:49631540-49632691	Methylation	FALSE	0.0257748	0.000165972	0	SNP	FALSE	No_QTL
chr14:49879755-49880850	Methylation	FALSE	0.00530014	0.0005332	0	SNP	FALSE	No_QTL
chr14:49897108-49899810	Methylation	FALSE	0.00768827	0.00138825	0	SNP	FALSE	No_QTL
chr14:49905800-49906496	Methylation	FALSE	0.00920643	0.00160418	0	SNP	FALSE	No_QTL
chr14:49906602-49907032	Methylation	FALSE	0.0141501	0.00147594	0	SNP	FALSE	No_QTL
chr14:49945096-49948502	Methylation	TRUE	0.000297117	7.98e-35	1	SNP	FALSE	SNP-only_QTL
chr14:50082169-50086145	Methylation	FALSE	0.000359195	0.000223431	0	SNP	FALSE	No_QTL
chr14:50233869-50234721	Methylation	TRUE	0.00990795	4.53e-09	2	SNP	FALSE	SNP-only_QTL
chr14:50237393-50238038	Methylation	TRUE	0.00532079	2.57e-18	1	SNP	FALSE	SNP-only_QTL
chr14:50335579-50336480	Methylation	TRUE	0.027815	1.85e-08	1	SNP	FALSE	SNP-only_QTL
chr14:50677202-50678255	Methylation	FALSE	0.0139555	0.000756085	0	SNP	FALSE	No_QTL
chr14:50785254-50785359	Methylation	FALSE	0.00190445	0.000939945	0	SNP	FALSE	No_QTL
chr14:50785370-50787320	Methylation	FALSE	0.00123659	0.000880781	0	SNP	FALSE	No_QTL
chr14:50792118-50792659	Methylation	FALSE	0.0369407	0.000248918	0	SNP	FALSE	No_QTL
chr14:50812422-50814621	Methylation	FALSE	0.0154348	0.000813342	0	SNP	FALSE	No_QTL
chr14:50821009-50824459	Methylation	FALSE	0.00995884	0.00017346	0	SV	FALSE	No_QTL
chr14:50854502-50855301	Methylation	FALSE	0.00957392	0.000245351	0	SNP	FALSE	No_QTL
chr14:50871994-50872426	Methylation	FALSE	0.0101473	0.0023938	0	SNP	FALSE	No_QTL
chr14:50875001-50876235	Methylation	TRUE	0.0337047	1.91e-05	0	SNP	FALSE	QTL_no_cs
chr14:21729242-21730609	Methylation	TRUE	9.55e-06	2.33e-10	1	SNP	FALSE	SV-QTL_noncausal
chr14:51241595-51242042	Methylation	TRUE	0.0150866	6.37e-05	0	SNP	FALSE	QTL_no_cs
chr14:51242076-51243893	Methylation	TRUE	0.043966	6.97e-05	0	SNP	FALSE	QTL_no_cs
chr14:51326865-51328921	Methylation	FALSE	0.0331013	0.000196565	0	SNP	FALSE	No_QTL
chr14:51508129-51509233	Methylation	TRUE	6.09e-05	1.79e-47	1	SNP	FALSE	SV-QTL_noncausal
chr14:51566537-51567635	Methylation	TRUE	0.0167353	1.55e-44	2	SNP	FALSE	SNP-only_QTL
chr14:51654179-51655602	Methylation	TRUE	0.00190746	8.38e-05	0	SNP	FALSE	QTL_no_cs
chr14:51827853-51828854	Methylation	TRUE	0.00204485	4.36e-13	1	SNP	FALSE	SNP-only_QTL
chr14:51847766-51848889	Methylation	FALSE	0.00250602	0.000444268	0	SNP	FALSE	No_QTL
chr14:51862766-51870217	Methylation	FALSE	0.0117215	0.000517707	0	SNP	FALSE	No_QTL
chr14:51883439-51884922	Methylation	FALSE	0.00726348	0.000471459	0	SNP	FALSE	No_QTL
chr14:52130697-52132078	Methylation	TRUE	2.18e-09	1.25e-40	1	SNP	FALSE	SV-QTL_noncausal
chr14:21845990-21847119	Methylation	TRUE	0.0257341	1.84e-07	1	SNP	FALSE	SNP-only_QTL
chr14:52266497-52267201	Methylation	TRUE	0.00730426	5.86e-06	0	SNP	FALSE	QTL_no_cs
chr14:52324808-52325777	Methylation	TRUE	6.06e-05	5.16e-05	0	SNP	FALSE	QTL_no_cs
chr14:21894136-21894928	Methylation	FALSE	0.0196563	0.00186028	0	SNP	FALSE	No_QTL
chr14:52741438-52742897	Methylation	TRUE	1.01e-06	1.04e-06	1	SV	TRUE	SV-QTL_lead_var	Sniffles2.DEL.865MD,Sniffles2.DEL.86EMD
chr14:21924396-21926606	Methylation	TRUE	0.00502638	3.42e-18	1	SNP	FALSE	SNP-only_QTL
chr14:53217479-53218102	Methylation	FALSE	0.00986202	0.00425514	0	SNP	FALSE	No_QTL
chr14:53306195-53306758	Methylation	FALSE	0.017922	0.000273163	0	SNP	FALSE	No_QTL
chr14:53514857-53516229	Methylation	FALSE	0.0238818	0.000647168	0	SNP	FALSE	No_QTL
chr14:21997436-21998951	Methylation	FALSE	0.0361926	0.000254478	0	SNP	FALSE	No_QTL
chr14:21999370-22001974	Methylation	TRUE	0.0519972	4.53e-05	0	SNP	FALSE	QTL_no_cs
chr14:22002078-22003649	Methylation	FALSE	0.00561021	0.000572616	0	SNP	FALSE	No_QTL
chr14:53942727-53943998	Methylation	TRUE	2.53e-10	1.03e-52	1	SNP	FALSE	SV-QTL_noncausal
chr14:53944349-53946286	Methylation	TRUE	0.00106934	7.55e-10	1	SNP	FALSE	SNP-only_QTL
chr14:53946326-53946499	Methylation	TRUE	0.00948095	5.03e-07	0	SNP	FALSE	QTL_no_cs
chr14:53946535-53947374	Methylation	FALSE	0.0227705	0.000289062	0	SNP	FALSE	No_QTL
chr14:53947388-53947621	Methylation	FALSE	0.00348379	0.000150929	0	SNP	FALSE	No_QTL
chr14:22038781-22040745	Methylation	TRUE	0.0147549	2.11e-07	1	SNP	FALSE	SNP-only_QTL
chr14:54202853-54204329	Methylation	TRUE	1.74e-24	9.12e-51	1	SNP	FALSE	SV-QTL_noncausal
chr14:54224299-54225672	Methylation	TRUE	0.0100021	4.62e-07	1	SNP	FALSE	SNP-only_QTL
chr14:54344500-54345406	Methylation	TRUE	3.69e-10	7.06e-16	1	SNP	FALSE	SV-QTL_noncausal
chr14:22065650-22069998	Methylation	FALSE	0.00470249	0.000640185	0	SNP	FALSE	No_QTL
chr14:54349336-54349644	Methylation	TRUE	1.15e-31	3.42e-30	1	SV	TRUE	SV-QTL_lead_var	Sniffles2.INS.8B4MD
chr14:22070302-22071353	Methylation	FALSE	0.00543675	0.00176289	0	SNP	FALSE	No_QTL
chr14:54566166-54567081	Methylation	FALSE	0.0468337	0.000879093	0	SNP	FALSE	No_QTL
chr14:22095162-22100595	Methylation	TRUE	3.57e-07	2.87e-10	1	SNP	FALSE	SV-QTL_noncausal
chr14:54650489-54651113	Methylation	FALSE	0.00746432	0.00053803	0	SNP	FALSE	No_QTL
chr14:54653887-54655014	Methylation	TRUE	0.0114996	1.07e-23	1	SNP	FALSE	SNP-only_QTL
chr14:54669913-54670476	Methylation	FALSE	0.0276996	0.000263581	0	SNP	FALSE	No_QTL
chr14:22100827-22104533	Methylation	FALSE	0.0460653	0.000427512	0	SNP	FALSE	No_QTL
chr14:22105066-22105749	Methylation	TRUE	0.000739074	1.27e-06	0	SNP	FALSE	QTL_no_cs
chr14:54775835-54777278	Methylation	TRUE	0.00375441	3.17e-11	1	SNP	FALSE	SNP-only_QTL
chr14:55072060-55072818	Methylation	FALSE	0.00198458	0.00115757	0	SNP	FALSE	No_QTL
chr14:55089225-55089878	Methylation	FALSE	0.00528337	0.000255709	0	SNP	FALSE	No_QTL
chr14:55102270-55103405	Methylation	TRUE	0.000407693	3.77e-05	0	SNP	FALSE	QTL_no_cs
chr14:22176368-22178700	Methylation	TRUE	0.00135366	8.22e-05	0	SNP	FALSE	QTL_no_cs
chr14:55237403-55238373	Methylation	TRUE	3.23e-15	4.31e-22	1	SNP	FALSE	SV-QTL_noncausal
chr14:55240935-55241379	Methylation	FALSE	0.00654211	0.000150261	0	SNP	FALSE	No_QTL
chr14:55277423-55278531	Methylation	FALSE	0.00157575	0.000679564	0	SNP	FALSE	No_QTL
chr14:55332250-55338299	Methylation	FALSE	0.0416989	0.000364947	0	SNP	FALSE	No_QTL
chr14:55353736-55355308	Methylation	TRUE	1.73e-08	2.14e-11	1	SNP	FALSE	SV-QTL_noncausal
chr14:55373666-55375127	Methylation	TRUE	7.15e-18	1.42e-18	2	SNP	TRUE	SV-QTL_not_lead	Sniffles2.INS.8F4MD
chr14:22226284-22227030	Methylation	TRUE	0.00888691	5.71e-05	0	SNP	FALSE	QTL_no_cs
chr14:55433640-55434957	Methylation	FALSE	0.00299171	0.000145044	0	SNP	FALSE	No_QTL
chr14:55440383-55440741	Methylation	FALSE	0.00196563	0.000683051	0	SV	FALSE	No_QTL
chr14:55806975-55807717	Methylation	FALSE	0.00316475	0.00053502	0	SNP	FALSE	No_QTL
chr14:55818330-55820097	Methylation	TRUE	4.62e-06	1.91e-13	1	SNP	FALSE	SV-QTL_noncausal
chr14:22281074-22283278	Methylation	FALSE	0.00736896	0.00107209	0	SNP	FALSE	No_QTL
chr14:56002828-56005732	Methylation	FALSE	0.00843281	0.00101887	0	SNP	FALSE	No_QTL
chr14:56118519-56119076	Methylation	FALSE	0.0284829	0.000234074	0	SNP	FALSE	No_QTL
chr14:56195345-56196246	Methylation	FALSE	0.00931421	0.000283564	0	SNP	FALSE	No_QTL
chr14:56216810-56221001	Methylation	TRUE	1.21e-19	9.76e-22	1	SNP	FALSE	SV-QTL_noncausal
chr14:56447486-56457695	Methylation	TRUE	1.88e-05	3.75e-17	2	SNP	FALSE	SV-QTL_noncausal
chr14:22387441-22388261	Methylation	TRUE	2.71e-05	3.84e-08	1	SNP	FALSE	SV-QTL_noncausal
chr14:56669014-56679753	Methylation	TRUE	3.9e-06	1.23e-99	1	SNP	FALSE	SV-QTL_noncausal
chr14:22417823-22419047	Methylation	TRUE	0.00106251	1.73e-07	0	SNP	FALSE	QTL_no_cs
chr14:56794160-56794214	Methylation	FALSE	0.00372162	0.000173473	0	SNP	FALSE	No_QTL
chr14:56808024-56809316	Methylation	TRUE	0.0148538	7.46e-05	0	SNP	FALSE	QTL_no_cs
chr14:56844262-56844999	Methylation	FALSE	0.0214811	0.000867322	0	SNP	FALSE	No_QTL
chr14:56857169-56857877	Methylation	FALSE	0.0152685	0.000256456	0	SNP	FALSE	No_QTL
chr14:56858219-56858789	Methylation	TRUE	0.00390101	4.03e-20	1	SNP	FALSE	SNP-only_QTL
chr14:22426989-22429929	Methylation	FALSE	0.0164448	0.00038253	0	SV	FALSE	No_QTL
chr14:22430059-22432258	Methylation	FALSE	0.00954656	0.00143967	0	SNP	FALSE	No_QTL
chr14:57060529-57061662	Methylation	FALSE	0.0304432	0.000488976	0	SNP	FALSE	No_QTL
chr14:57267626-57267782	Methylation	FALSE	0.00320116	0.000140125	0	SNP	FALSE	No_QTL
chr14:22448331-22449664	Methylation	FALSE	0.0136342	0.000484245	0	SNP	FALSE	No_QTL
chr14:57314487-57314975	Methylation	TRUE	0.0151381	6.57e-05	0	SNP	FALSE	QTL_no_cs
chr14:22449960-22469254	Methylation	FALSE	0.0012526	0.000611184	0	SNP	FALSE	No_QTL
chr14:22469288-22484516	Methylation	FALSE	0.00266802	0.000313878	0	SNP	FALSE	No_QTL
chr14:57592023-57595705	Methylation	TRUE	0.045031	1.51e-12	1	SNP	FALSE	SNP-only_QTL
chr14:22484526-22496231	Methylation	FALSE	0.00317876	0.00021635	0	SV	FALSE	No_QTL
chr14:57864803-57866445	Methylation	FALSE	0.0109019	0.000265682	0	SNP	FALSE	No_QTL
chr14:22496237-22506398	Methylation	FALSE	0.00209138	0.000289769	0	SNP	FALSE	No_QTL
chr14:57962371-57962911	Methylation	FALSE	0.00586479	0.00214728	0	SNP	FALSE	No_QTL
chr14:22506500-22517599	Methylation	TRUE	0.00279924	5.95e-05	0	SNP	FALSE	QTL_no_cs
chr14:22517676-22528052	Methylation	TRUE	0.00799623	4.31e-06	0	SNP	FALSE	QTL_no_cs
chr14:58165730-58166897	Methylation	FALSE	0.0179239	0.000738035	0	SNP	FALSE	No_QTL
chr14:22528057-22541982	Methylation	TRUE	0.0134701	4.49e-05	0	SNP	FALSE	QTL_no_cs
chr14:22542450-22543815	Methylation	FALSE	0.0070388	0.000552264	0	SNP	FALSE	No_QTL
chr14:22543846-22549719	Methylation	FALSE	0.00716768	0.000562627	0	SNP	FALSE	No_QTL
chr14:22549734-22551853	Methylation	FALSE	0.0281192	0.000547977	0	SNP	FALSE	No_QTL
chr14:58571617-58572643	Methylation	FALSE	0.0384009	0.00160618	0	SNP	FALSE	No_QTL
chr14:22551923-22555708	Methylation	FALSE	0.01484	0.000499885	0	SNP	FALSE	No_QTL
chr14:58598250-58599475	Methylation	FALSE	0.00762598	0.000421842	0	SNP	FALSE	No_QTL
chr14:58752785-58753505	Methylation	TRUE	0.0237946	2.19e-06	0	SNP	FALSE	QTL_no_cs
chr14:22558081-22560611	Methylation	FALSE	0.0113634	0.000299124	0	SNP	FALSE	No_QTL
chr14:22560695-22562520	Methylation	FALSE	0.0112261	0.000267467	0	SNP	FALSE	No_QTL
chr14:22562591-22570646	Methylation	FALSE	0.000231213	0.00022415	0	SV	FALSE	No_QTL
chr14:59161180-59162651	Methylation	FALSE	0.0131551	0.00137405	0	SNP	FALSE	No_QTL
chr14:59301111-59302255	Methylation	TRUE	0.000320668	1.81e-16	1	SNP	FALSE	SNP-only_QTL
chr14:59444352-59444601	Methylation	FALSE	0.00405138	0.000397896	0	SNP	FALSE	No_QTL
chr14:59464156-59465602	Methylation	TRUE	2.72e-08	1.41e-18	2	SNP	FALSE	SV-QTL_noncausal
chr14:59562680-59565469	Methylation	TRUE	9.46e-31	1.14e-38	1	SNP	FALSE	SV-QTL_noncausal
chr14:59631002-59631388	Methylation	FALSE	0.0215996	0.000692543	0	SNP	FALSE	No_QTL
chr14:59963917-59966203	Methylation	TRUE	8.08e-14	4.23e-15	1	SNP	FALSE	SV-QTL_noncausal
chr14:60332544-60333115	Methylation	FALSE	0.0445849	0.00418409	0	SNP	FALSE	No_QTL
chr14:60349791-60350635	Methylation	FALSE	0.00514564	0.00277847	0	SNP	FALSE	No_QTL
chr14:60508745-60509991	Methylation	FALSE	0.00207232	0.000408578	0	SNP	FALSE	No_QTL
chr14:61103674-61104361	Methylation	FALSE	0.0238799	0.000776529	0	SNP	FALSE	No_QTL
chr14:61109229-61111357	Methylation	FALSE	0.0150238	0.00105961	0	SNP	FALSE	No_QTL
chr14:61188376-61189588	Methylation	TRUE	3.73e-11	1.94e-16	1	SNP	FALSE	SV-QTL_noncausal
chr14:61280153-61281530	Methylation	FALSE	0.030392	0.0013382	0	SNP	FALSE	No_QTL
chr14:61327349-61338060	Methylation	FALSE	0.0102431	0.000846265	0	SNP	FALSE	No_QTL
chr14:61338326-61340977	Methylation	FALSE	0.0643798	0.000502339	0	SNP	FALSE	No_QTL
chr14:61341120-61342199	Methylation	FALSE	0.0888825	0.000880086	0	SNP	FALSE	No_QTL
chr14:61348802-61355053	Methylation	FALSE	0.0697991	0.00050648	0	SNP	FALSE	No_QTL
chr14:61355707-61356209	Methylation	FALSE	0.0086965	0.000385282	0	SNP	FALSE	No_QTL
chr14:61384951-61386413	Methylation	FALSE	0.0143921	0.00194847	0	SNP	FALSE	No_QTL
chr14:61386437-61387967	Methylation	FALSE	0.0136717	0.000726988	0	SNP	FALSE	No_QTL
chr14:61388095-61389397	Methylation	FALSE	0.0156073	0.00063541	0	SNP	FALSE	No_QTL
chr14:61406237-61408716	Methylation	TRUE	0.0545806	9.29e-24	1	SNP	FALSE	SNP-only_QTL
chr14:61437448-61438639	Methylation	FALSE	0.0477412	0.000283239	0	SNP	FALSE	No_QTL
chr14:61452140-61453737	Methylation	FALSE	0.00391989	0.000960745	0	SNP	FALSE	No_QTL
chr14:61470319-61471285	Methylation	TRUE	0.0461196	1.2e-07	1	SNP	FALSE	SNP-only_QTL
chr14:61477761-61479396	Methylation	FALSE	0.00602968	0.000364899	0	SNP	FALSE	No_QTL
chr14:61502870-61503808	Methylation	FALSE	0.0147408	0.000367131	0	SNP	FALSE	No_QTL
chr14:61525313-61525769	Methylation	FALSE	0.0197343	0.000287254	0	SNP	FALSE	No_QTL
chr14:22748440-22750244	Methylation	TRUE	3.17e-05	1.82e-12	1	SNP	FALSE	SV-QTL_noncausal
chr14:61552561-61553523	Methylation	TRUE	0.00698479	5.35e-05	0	SNP	FALSE	QTL_no_cs
chr14:61568118-61569141	Methylation	FALSE	0.0195461	0.000520323	0	SNP	FALSE	No_QTL
chr14:61569244-61570670	Methylation	TRUE	0.0385595	2.87e-05	0	SNP	FALSE	QTL_no_cs
chr14:61661262-61663783	Methylation	FALSE	0.0170909	0.000121104	0	SNP	FALSE	No_QTL
chr14:61719134-61720697	Methylation	FALSE	0.0632601	0.000295721	0	SNP	FALSE	No_QTL
chr14:22752354-22753778	Methylation	TRUE	0.0392379	6.43e-05	0	SNP	FALSE	QTL_no_cs
chr14:61939568-61941495	Methylation	FALSE	0.0191686	0.000556146	0	SNP	FALSE	No_QTL
chr14:61981453-61983775	Methylation	TRUE	0.0111843	7.74e-05	0	SNP	FALSE	QTL_no_cs
chr14:62662917-62663252	Methylation	TRUE	0.0335926	5.78e-05	0	SNP	FALSE	QTL_no_cs
chr14:62855111-62858921	Methylation	TRUE	1.32e-15	6.3e-43	1	SNP	FALSE	SV-QTL_noncausal
chr14:22819161-22820131	Methylation	TRUE	0.0203315	8.51e-05	0	SNP	FALSE	QTL_no_cs
chr14:63203639-63205084	Methylation	TRUE	7.69e-14	2.34e-99	1	SNP	FALSE	SV-QTL_noncausal
chr14:63282680-63284968	Methylation	TRUE	0.00173902	3.15e-05	0	SNP	FALSE	QTL_no_cs
chr14:63295369-63296937	Methylation	FALSE	0.00248907	0.00131891	0	SNP	FALSE	No_QTL
chr14:63510592-63511843	Methylation	TRUE	0.000438975	1.59e-10	1	SNP	FALSE	SNP-only_QTL
chr14:63799476-63800314	Methylation	TRUE	2.3e-11	4.99e-25	1	SNP	FALSE	SV-QTL_noncausal
chr14:22836375-22838022	Methylation	FALSE	0.0365975	0.000149546	0	SNP	FALSE	No_QTL
chr14:63863916-63865627	Methylation	TRUE	0.000847644	4.59e-07	1	SNP	FALSE	SNP-only_QTL
chr14:63939973-63941717	Methylation	FALSE	0.00697008	0.000997212	0	SNP	FALSE	No_QTL
chr14:22838575-22838895	Methylation	FALSE	0.0163353	0.000382445	0	SNP	FALSE	No_QTL
chr14:64196895-64197393	Methylation	FALSE	0.00847159	0.00156234	0	SNP	FALSE	No_QTL
chr14:64209343-64209891	Methylation	FALSE	0.00611724	0.000133203	0	SNP	FALSE	No_QTL
chr14:22847601-22849340	Methylation	FALSE	0.00477365	0.00020987	0	SNP	FALSE	No_QTL
chr14:64220486-64221865	Methylation	FALSE	0.0545772	0.000636548	0	SNP	FALSE	No_QTL
chr14:64506329-64507510	Methylation	FALSE	0.0379446	0.00133647	0	SNP	FALSE	No_QTL
chr14:64541055-64541493	Methylation	FALSE	0.00277208	0.000322087	0	SNP	FALSE	No_QTL
chr14:64541508-64542753	Methylation	FALSE	0.00653677	0.000195456	0	SNP	FALSE	No_QTL
chr14:64601733-64601932	Methylation	TRUE	7.81e-06	6.67e-17	1	SNP	FALSE	SV-QTL_noncausal
chr14:64636408-64636663	Methylation	FALSE	0.015693	0.000270065	0	SNP	FALSE	No_QTL
chr14:64698913-64699631	Methylation	FALSE	0.0118153	0.000348574	0	SNP	FALSE	No_QTL
chr14:64706234-64707756	Methylation	TRUE	0.00374469	1.4e-05	0	SNP	FALSE	QTL_no_cs
chr14:64707874-64709219	Methylation	TRUE	0.000200018	2.06e-19	1	SNP	FALSE	SNP-only_QTL
chr14:64983559-64984002	Methylation	FALSE	0.00382103	0.000566623	0	SNP	FALSE	No_QTL
chr14:65041729-65043159	Methylation	TRUE	0.00264809	1.56e-05	0	SNP	FALSE	QTL_no_cs
chr14:65053545-65055625	Methylation	FALSE	0.00115105	0.000854546	0	SNP	FALSE	No_QTL
chr14:65155608-65157480	Methylation	FALSE	0.0196667	0.000304698	0	SNP	FALSE	No_QTL
chr14:65170567-65171441	Methylation	TRUE	0.0167357	2.16e-06	0	SNP	FALSE	QTL_no_cs
chr14:65204560-65207195	Methylation	FALSE	0.0235937	0.000212402	0	SNP	FALSE	No_QTL
chr14:65221756-65222850	Methylation	TRUE	0.0123661	4.07e-05	0	SNP	FALSE	QTL_no_cs
chr14:65229733-65230643	Methylation	TRUE	0.000492904	3.73e-06	0	SNP	FALSE	QTL_no_cs
chr14:65281850-65283448	Methylation	TRUE	0.000360112	4.14e-10	2	SNP	FALSE	SNP-only_QTL
chr14:65287083-65287458	Methylation	FALSE	0.0926563	0.00269887	0	SNP	FALSE	No_QTL
chr14:65287541-65288092	Methylation	FALSE	0.022333	0.000185329	0	SNP	FALSE	No_QTL
chr14:65790700-65792204	Methylation	TRUE	5.75e-31	9.95e-99	2	SNP	TRUE	SV-QTL_not_lead	Sniffles2.INS.B25MD,Sniffles2.DEL.B32MD
chr14:65824194-65825756	Methylation	FALSE	0.000975788	0.000109453	0	SNP	FALSE	No_QTL
chr14:65846785-65848168	Methylation	FALSE	0.00801842	0.000243051	0	SNP	FALSE	No_QTL
chr14:65848449-65849380	Methylation	FALSE	0.0122882	0.000857358	0	SNP	FALSE	No_QTL
chr14:65849504-65850854	Methylation	FALSE	0.0106206	0.000318822	0	SNP	FALSE	No_QTL
chr14:65927009-65928409	Methylation	TRUE	0.0114163	7.05e-08	1	SNP	FALSE	SNP-only_QTL
chr14:65937287-65939044	Methylation	TRUE	0.0364228	3.13e-35	1	SNP	FALSE	SNP-only_QTL
chr14:66070343-66071072	Methylation	FALSE	0.049423	0.00156531	0	SNP	FALSE	No_QTL
chr14:66358567-66360292	Methylation	FALSE	0.00574397	0.000545865	0	SNP	FALSE	No_QTL
chr14:20236267-20237950	Methylation	TRUE	6.41e-15	9.43e-28	1	SNP	FALSE	SV-QTL_noncausal
chr14:67189311-67189996	Methylation	TRUE	4.05e-06	2.94e-07	1	SNP	TRUE	SV-QTL_not_lead	Sniffles2.INS.B36MD,Sniffles2.INS.B3AMD,Sniffles2.INS.B41MD,Sniffles2.INS.B5AMD
chr14:67391167-67391799	Methylation	TRUE	0.00726061	7.79e-05	0	SNP	FALSE	QTL_no_cs
chr14:67423624-67425028	Methylation	FALSE	0.000635515	0.000243588	0	SNP	FALSE	No_QTL
chr14:67488260-67488767	Methylation	FALSE	0.0113336	0.00491722	0	SNP	FALSE	No_QTL
chr14:67540222-67542326	Methylation	TRUE	0.00454164	3.69e-14	2	SNP	FALSE	SNP-only_QTL
chr14:68088588-68089752	Methylation	TRUE	0.000101485	6.93e-05	0	SNP	FALSE	QTL_no_cs
chr14:23046994-23049177	Methylation	TRUE	0.00414583	6.78e-05	0	SNP	FALSE	QTL_no_cs
chr14:68495353-68495903	Methylation	TRUE	5.89e-07	3.57e-14	1	SNP	FALSE	SV-QTL_noncausal
chr14:68506608-68508036	Methylation	FALSE	0.0173431	0.000128445	0	SNP	FALSE	No_QTL
chr14:68607185-68608658	Methylation	TRUE	0.0050273	1.25e-05	0	SNP	FALSE	QTL_no_cs
chr14:68628298-68629093	Methylation	TRUE	0.000147707	1.88e-47	2	SNP	FALSE	SNP-only_QTL
chr14:68633301-68633729	Methylation	FALSE	0.012617	0.00020703	0	SNP	FALSE	No_QTL
chr14:68654558-68656573	Methylation	FALSE	0.00841865	0.000743176	0	SNP	FALSE	No_QTL
chr14:68663482-68664628	Methylation	FALSE	0.0322122	0.000549721	0	SNP	FALSE	No_QTL
chr14:68682387-68683372	Methylation	FALSE	0.00633159	0.00149624	0	SNP	FALSE	No_QTL
chr14:68683429-68685177	Methylation	FALSE	0.064568	0.00088679	0	SNP	FALSE	No_QTL
chr14:68711523-68712775	Methylation	TRUE	0.00820725	3.54e-14	1	SNP	FALSE	SNP-only_QTL
chr14:68771574-68771909	Methylation	FALSE	0.0079961	0.000905466	0	SNP	FALSE	No_QTL
chr14:68779492-68782255	Methylation	FALSE	0.019129	0.000447998	0	SNP	FALSE	No_QTL
chr14:68787106-68791210	Methylation	FALSE	0.035291	0.00220335	0	SNP	FALSE	No_QTL
chr14:68806704-68807515	Methylation	TRUE	0.00523129	1.53e-28	1	SNP	FALSE	SNP-only_QTL
chr14:68820419-68822661	Methylation	FALSE	0.00462949	0.000108283	0	SNP	FALSE	No_QTL
chr14:68822999-68824474	Methylation	TRUE	0.00307182	7.91e-09	1	SNP	FALSE	SNP-only_QTL
chr14:68824604-68825138	Methylation	FALSE	0.0241096	0.000120052	0	SNP	FALSE	No_QTL
chr14:68928044-68929008	Methylation	FALSE	0.00522319	0.000817008	0	SNP	FALSE	No_QTL
chr14:68951157-68951745	Methylation	FALSE	0.0465496	0.000184801	0	SNP	FALSE	No_QTL
chr14:68970135-68970882	Methylation	TRUE	0.00380608	3.55e-08	1	SNP	FALSE	SNP-only_QTL
chr14:69042682-69044059	Methylation	FALSE	0.0146559	0.0019517	0	SNP	FALSE	No_QTL
chr14:69056505-69058378	Methylation	TRUE	2.84e-09	1.17e-10	1	SNP	FALSE	SV-QTL_noncausal
chr14:23112870-23113601	Methylation	FALSE	0.0208386	0.000442215	0	SNP	FALSE	No_QTL
chr14:69335160-69336789	Methylation	TRUE	0.00960427	4.71e-12	1	SNP	FALSE	SNP-only_QTL
chr14:69354331-69354884	Methylation	FALSE	0.0111712	0.00011221	0	SNP	FALSE	No_QTL
chr14:69357814-69358844	Methylation	FALSE	0.00280373	0.00282325	0	SNP	FALSE	No_QTL
chr14:69360380-69361652	Methylation	FALSE	0.00612926	0.00074427	0	SNP	FALSE	No_QTL
chr14:69547786-69547892	Methylation	TRUE	0.00229801	6.74e-05	0	SNP	FALSE	QTL_no_cs
chr14:69547914-69548292	Methylation	TRUE	0.00105533	1.73e-05	0	SNP	FALSE	QTL_no_cs
chr14:69571355-69571558	Methylation	FALSE	0.0317001	0.000943075	0	SNP	FALSE	No_QTL
chr14:69571572-69572689	Methylation	FALSE	0.0107136	0.000713355	0	SNP	FALSE	No_QTL
chr14:69572703-69572979	Methylation	TRUE	0.000741271	3.78e-07	0	SNP	FALSE	QTL_no_cs
chr14:69573005-69575193	Methylation	FALSE	0.0166236	0.000280611	0	SNP	FALSE	No_QTL
chr14:23154634-23155419	Methylation	FALSE	0.00162478	0.000596891	0	SNP	FALSE	No_QTL
chr14:69643428-69645738	Methylation	FALSE	0.0101779	0.000112251	0	SNP	FALSE	No_QTL
chr14:69667398-69668253	Methylation	FALSE	0.000845338	0.000309438	0	SNP	FALSE	No_QTL
chr14:69672995-69674252	Methylation	TRUE	0.0250125	2.04e-05	0	SNP	FALSE	QTL_no_cs
chr14:69682452-69686423	Methylation	TRUE	0.0114845	5.97e-05	0	SNP	FALSE	QTL_no_cs
chr14:69692032-69697214	Methylation	FALSE	0.00364333	0.000202571	0	SNP	FALSE	No_QTL
chr14:23162106-23164545	Methylation	TRUE	0.00911518	5.21e-17	1	SNP	FALSE	SNP-only_QTL
chr14:69702049-69703823	Methylation	FALSE	0.0097395	0.00160344	0	SNP	FALSE	No_QTL
chr14:69712031-69713088	Methylation	FALSE	0.0015942	0.000729869	0	SNP	FALSE	No_QTL
chr14:69715911-69717221	Methylation	TRUE	0.0169035	9.13e-05	0	SNP	FALSE	QTL_no_cs
chr14:69818690-69819045	Methylation	FALSE	0.00588885	0.000139253	0	SNP	FALSE	No_QTL
chr14:69932057-69932596	Methylation	TRUE	0.00680684	3.06e-24	1	SNP	FALSE	SNP-only_QTL
chr14:69992539-69994689	Methylation	TRUE	0.00812274	2.48e-08	1	SNP	FALSE	SNP-only_QTL
chr14:70171671-70172445	Methylation	TRUE	1.22e-08	7.61e-24	1	SNP	FALSE	SV-QTL_noncausal
chr14:70223330-70223986	Methylation	TRUE	2.34e-37	4e-41	2	SNP	FALSE	SV-QTL_noncausal
chr14:70254584-70255285	Methylation	TRUE	4.91e-12	1.27e-07	1	SV	TRUE	SV-QTL_lead_var	Sniffles2.INS.BF3MD
chr14:70289177-70289457	Methylation	FALSE	0.0019226	0.000321202	0	SNP	FALSE	No_QTL
chr14:70513653-70515291	Methylation	TRUE	7.9e-05	2.87e-09	1	SNP	FALSE	SV-QTL_noncausal
chr14:70653954-70656033	Methylation	TRUE	0.00667554	3.4e-06	0	SNP	FALSE	QTL_no_cs
chr14:70713675-70714665	Methylation	FALSE	0.00332977	0.000230995	0	SNP	FALSE	No_QTL
chr14:70871902-70873887	Methylation	FALSE	0.0066153	0.00109693	0	SNP	FALSE	No_QTL
chr14:70881817-70883295	Methylation	TRUE	0.00692487	5.2e-09	1	SNP	FALSE	SNP-only_QTL
chr14:70885519-70886140	Methylation	TRUE	0.00514583	3.12e-06	0	SNP	FALSE	QTL_no_cs
chr14:70939803-70942078	Methylation	TRUE	0.000370077	8.38e-10	1	SNP	FALSE	SNP-only_QTL
chr14:71130662-71131070	Methylation	FALSE	0.00423143	0.000373618	0	SNP	FALSE	No_QTL
chr14:71165347-71166677	Methylation	TRUE	1.06e-16	4.29e-16	1	SV	TRUE	SV-QTL_lead_var	Sniffles2.INS.C2FMD
chr14:71167154-71167923	Methylation	FALSE	0.0254705	0.00216283	0	SNP	FALSE	No_QTL
chr14:71168106-71168718	Methylation	TRUE	5.65e-06	2.61e-06	0	SNP	FALSE	QTL_no_cs
chr14:71554002-71556352	Methylation	FALSE	0.00802022	0.000359827	0	SNP	FALSE	No_QTL
chr14:71855824-71857337	Methylation	TRUE	1.42e-05	1.19e-15	1	SNP	FALSE	SV-QTL_noncausal
chr14:23306164-23307450	Methylation	FALSE	0.00700154	0.000200836	0	SNP	FALSE	No_QTL
chr14:71981277-71981828	Methylation	TRUE	0.00351927	1.03e-20	1	SNP	FALSE	SNP-only_QTL
chr14:72022998-72024983	Methylation	TRUE	7.86e-17	2.2e-19	1	SNP	FALSE	SV-QTL_noncausal
chr14:72103921-72104275	Methylation	TRUE	0.00590425	1.11e-08	1	SNP	FALSE	SNP-only_QTL
chr14:72420813-72421106	Methylation	TRUE	0.00220299	9e-05	0	SNP	FALSE	QTL_no_cs
chr14:72520042-72522268	Methylation	TRUE	0.0156266	2.49e-07	1	SNP	FALSE	SNP-only_QTL
chr14:72558947-72559522	Methylation	TRUE	0.00638146	2.4e-16	1	SNP	FALSE	SNP-only_QTL
chr14:72590425-72590858	Methylation	TRUE	0.00639476	3.42e-28	1	SNP	FALSE	SNP-only_QTL
chr14:72593968-72594837	Methylation	FALSE	0.0264352	0.00116521	0	SNP	FALSE	No_QTL
chr14:72670383-72670840	Methylation	TRUE	0.0165534	3.03e-18	1	SNP	FALSE	SNP-only_QTL
chr14:72713933-72714496	Methylation	FALSE	0.0193939	0.000822041	0	SNP	FALSE	No_QTL
chr14:72714555-72714986	Methylation	TRUE	0.0127948	2.59e-10	1	SNP	FALSE	SNP-only_QTL
chr14:72776677-72777309	Methylation	TRUE	2.88e-05	7.23e-44	1	SNP	FALSE	SV-QTL_noncausal
chr14:23366454-23366601	Methylation	TRUE	0.000948418	3.36e-05	0	SNP	FALSE	QTL_no_cs
chr14:72830817-72831634	Methylation	TRUE	0.00419934	9.91e-06	0	SNP	FALSE	QTL_no_cs
chr14:72904033-72905541	Methylation	TRUE	1.63e-10	1.27e-18	1	SNP	FALSE	SV-QTL_noncausal
chr14:23382443-23382976	Methylation	FALSE	0.046055	0.00175917	0	SNP	FALSE	No_QTL
chr14:73183902-73184970	Methylation	FALSE	0.00456596	0.000341424	0	SNP	FALSE	No_QTL
chr14:73238899-73239210	Methylation	FALSE	0.00621809	0.00024016	0	SNP	FALSE	No_QTL
chr14:73239232-73240035	Methylation	FALSE	0.00532682	0.000186134	0	SNP	FALSE	No_QTL
chr14:73242174-73243030	Methylation	FALSE	0.00801506	0.00233785	0	SNP	FALSE	No_QTL
chr14:73245505-73246580	Methylation	TRUE	0.00202203	4.97e-05	0	SNP	FALSE	QTL_no_cs
chr14:23400890-23402331	Methylation	FALSE	0.046823	0.000724429	0	SNP	FALSE	No_QTL
chr14:73269844-73270468	Methylation	FALSE	0.000194955	0.000249811	0	SV	FALSE	No_QTL
chr14:73310503-73312249	Methylation	FALSE	0.015221	0.00280312	0	SNP	FALSE	No_QTL
chr14:73452214-73453192	Methylation	TRUE	7.88e-11	1.7e-32	1	SNP	FALSE	SV-QTL_noncausal
chr14:73464264-73464906	Methylation	FALSE	0.0166562	0.000918189	0	SNP	FALSE	No_QTL
chr14:73465375-73469074	Methylation	FALSE	0.00707558	0.00510455	0	SV	FALSE	No_QTL
chr14:73529078-73537021	Methylation	TRUE	4.38e-64	9.23e-55	3	SV	TRUE	SV-QTL_lead_var	Sniffles2.INS.CB1MD
chr14:73537075-73538072	Methylation	TRUE	1.27e-07	0.000242263	2	SV	TRUE	SV-QTL_lead_var	Sniffles2.INS.CB4MD,Sniffles2.DEL.CBCMD,Sniffles2.INS.CB5MD,Sniffles2.INS.CB7MD
chr14:73538116-73538923	Methylation	TRUE	7.94e-43	8.22e-33	2	SV	TRUE	SV-QTL_lead_var	Sniffles2.INS.CB1MD
chr14:73539170-73539722	Methylation	TRUE	1.12e-16	9.73e-12	1	SV	TRUE	SV-QTL_lead_var	Sniffles2.INS.CB1MD
chr14:73539741-73547346	Methylation	TRUE	3.22e-33	4.74e-28	1	SV	TRUE	SV-QTL_lead_var	Sniffles2.INS.CB1MD,Sniffles2.INS.CB7MD
chr14:73547371-73556993	Methylation	TRUE	5.72e-56	6.62e-39	2	SV	TRUE	SV-QTL_lead_var	Sniffles2.INS.CB1MD,Sniffles2.INS.CB7MD
chr14:73570522-73570828	Methylation	TRUE	0.0086288	1.49e-06	0	SNP	FALSE	QTL_no_cs
chr14:73571002-73571508	Methylation	TRUE	2.49e-06	7.47e-24	1	SNP	FALSE	SV-QTL_noncausal
chr14:73633239-73634598	Methylation	FALSE	0.00113976	0.000556494	0	SNP	FALSE	No_QTL
chr14:73728438-73728785	Methylation	FALSE	0.0123961	0.00100722	0	SNP	FALSE	No_QTL
chr14:73749258-73749849	Methylation	TRUE	0.00578722	1.05e-06	0	SNP	FALSE	QTL_no_cs
chr14:73749871-73751363	Methylation	FALSE	0.0196299	0.0124806	0	SNP	FALSE	No_QTL
chr14:73756086-73756310	Methylation	TRUE	0.00255835	1.56e-06	0	SNP	FALSE	QTL_no_cs
chr14:73760795-73762819	Methylation	FALSE	0.0120707	0.00168061	0	SNP	FALSE	No_QTL
chr14:73770502-73771677	Methylation	FALSE	0.00622594	0.000420757	0	SNP	FALSE	No_QTL
chr14:73771694-73772162	Methylation	FALSE	0.0102952	0.00158283	0	SNP	FALSE	No_QTL
chr14:73851530-73852855	Methylation	TRUE	0.00035496	1.14e-05	0	SNP	FALSE	QTL_no_cs
chr14:23512007-23512951	Methylation	TRUE	0.0404219	1.93e-06	0	SNP	FALSE	QTL_no_cs
chr14:74243794-74244437	Methylation	TRUE	2.87e-18	3.59e-28	1	SNP	FALSE	SV-QTL_noncausal
chr14:74247362-74248772	Methylation	TRUE	0.00180338	1.18e-05	0	SNP	FALSE	QTL_no_cs
chr14:74251373-74251912	Methylation	FALSE	0.0132842	0.000796626	0	SNP	FALSE	No_QTL
chr14:23521443-23522214	Methylation	FALSE	0.00259927	0.000145244	0	SNP	FALSE	No_QTL
chr14:74348775-74349293	Methylation	FALSE	0.00113537	0.000512373	0	SNP	FALSE	No_QTL
chr14:74417052-74418402	Methylation	TRUE	0.00290798	7.44e-06	0	SNP	FALSE	QTL_no_cs
chr14:74459481-74460297	Methylation	TRUE	9.67e-05	1.83e-22	1	SNP	FALSE	SV-QTL_noncausal
chr14:74501661-74502463	Methylation	TRUE	0.00718567	2.36e-05	0	SNP	FALSE	QTL_no_cs
chr14:74506058-74506614	Methylation	FALSE	0.015329	0.000139061	0	SNP	FALSE	No_QTL
chr14:74573930-74575211	Methylation	FALSE	0.028808	0.000945052	0	SNP	FALSE	No_QTL
chr14:74579706-74580307	Methylation	FALSE	0.00428291	0.00155684	0	SNP	FALSE	No_QTL
chr14:74592917-74593584	Methylation	FALSE	0.00502074	0.000203758	0	SNP	FALSE	No_QTL
chr14:74683403-74685010	Methylation	FALSE	0.0260687	0.00118482	0	SNP	FALSE	No_QTL
chr14:74764751-74765328	Methylation	FALSE	0.00850702	0.000507471	0	SNP	FALSE	No_QTL
chr14:74835426-74838686	Methylation	FALSE	0.0258812	0.00103269	0	SNP	FALSE	No_QTL
chr14:23556784-23557053	Methylation	FALSE	0.0121058	0.000200742	0	SNP	FALSE	No_QTL
chr14:74861875-74863266	Methylation	FALSE	0.00804192	0.00141881	0	SNP	FALSE	No_QTL
chr14:74863283-74864212	Methylation	TRUE	0.0185783	4.57e-05	0	SNP	FALSE	QTL_no_cs
chr14:74875964-74876833	Methylation	FALSE	0.0203127	0.000322245	0	SNP	FALSE	No_QTL
chr14:74887661-74888882	Methylation	TRUE	0.000411933	2.14e-10	1	SNP	FALSE	SNP-only_QTL
chr14:74892854-74894251	Methylation	TRUE	0.0114742	6.25e-05	0	SNP	FALSE	QTL_no_cs
chr14:74922981-74923528	Methylation	FALSE	0.000454558	0.000146104	0	SNP	FALSE	No_QTL
chr14:74941496-74942565	Methylation	TRUE	0.011936	6.72e-10	1	SNP	FALSE	SNP-only_QTL
chr14:74961544-74962791	Methylation	TRUE	0.00354865	1.15e-06	0	SNP	FALSE	QTL_no_cs
chr14:74973234-74973527	Methylation	TRUE	0.00345775	4.03e-05	0	SNP	FALSE	QTL_no_cs
chr14:23571924-23573360	Methylation	FALSE	0.0097385	0.000773786	0	SNP	FALSE	No_QTL
chr14:23575913-23575988	Methylation	FALSE	0.00528364	0.000305123	0	SNP	FALSE	No_QTL
chr14:75188250-75189541	Methylation	TRUE	4.48e-09	1.9e-08	1	SV	TRUE	SV-QTL_lead_var	Sniffles2.INS.D2FMD
chr14:75198351-75199422	Methylation	FALSE	0.0395493	0.0010394	0	SNP	FALSE	No_QTL
chr14:75221825-75222640	Methylation	FALSE	0.00663194	0.000145152	0	SNP	FALSE	No_QTL
chr14:75247304-75248002	Methylation	FALSE	0.00378382	0.000169173	0	SNP	FALSE	No_QTL
chr14:75249154-75250060	Methylation	FALSE	0.00834528	0.000105391	0	SNP	FALSE	No_QTL
chr14:23578737-23578939	Methylation	TRUE	7.85e-05	0.000425241	0	SNP	FALSE	QTL_no_cs
chr14:75282898-75284510	Methylation	FALSE	0.0400651	0.00318893	0	SNP	FALSE	No_QTL
chr14:75296501-75298381	Methylation	TRUE	0.00622428	9.16e-06	0	SNP	FALSE	QTL_no_cs
chr14:75298648-75300092	Methylation	FALSE	0.00786588	0.000631181	0	SNP	FALSE	No_QTL
chr14:75301609-75302108	Methylation	TRUE	0.00227094	3.25e-05	0	SNP	FALSE	QTL_no_cs
chr14:75303532-75303826	Methylation	TRUE	0.0260536	3.91e-05	0	SNP	FALSE	QTL_no_cs
chr14:75333546-75335140	Methylation	TRUE	0.0137985	2.23e-05	0	SNP	FALSE	QTL_no_cs
chr14:75340723-75341300	Methylation	TRUE	0.000299891	3.47e-15	1	SNP	FALSE	SNP-only_QTL
chr14:75419007-75419701	Methylation	FALSE	0.00268956	0.000193371	0	SNP	FALSE	No_QTL
chr14:75453963-75454325	Methylation	FALSE	0.0058948	0.000197899	0	SNP	FALSE	No_QTL
chr14:75488884-75489156	Methylation	FALSE	0.00300503	0.000568706	0	SNP	FALSE	No_QTL
chr14:75489184-75489310	Methylation	TRUE	0.00350235	3.17e-06	0	SNP	FALSE	QTL_no_cs
chr14:75514511-75514851	Methylation	FALSE	0.0106105	0.00227186	0	SNP	FALSE	No_QTL
chr14:75514952-75516249	Methylation	TRUE	0.000207402	2.53e-07	1	SNP	FALSE	SNP-only_QTL
chr14:75561555-75562752	Methylation	FALSE	0.00708962	0.000818938	0	SNP	FALSE	No_QTL
chr14:75564913-75566581	Methylation	TRUE	0.00923815	2.86e-15	1	SNP	FALSE	SNP-only_QTL
chr14:75977651-75979604	Methylation	FALSE	0.00877426	0.000277101	0	SNP	FALSE	No_QTL
chr14:76113205-76113980	Methylation	FALSE	0.0171581	0.000525463	0	SNP	FALSE	No_QTL
chr14:76131068-76131839	Methylation	TRUE	0.0035372	5.87e-05	0	SNP	FALSE	QTL_no_cs
chr14:76135906-76136467	Methylation	TRUE	0.00719875	9.9e-11	1	SNP	FALSE	SNP-only_QTL
chr14:76267510-76268494	Methylation	TRUE	2.4e-06	3.31e-30	2	SNP	FALSE	SV-QTL_noncausal
chr14:76352757-76353153	Methylation	FALSE	0.00670227	0.000292835	0	SNP	FALSE	No_QTL
chr14:76380900-76381554	Methylation	TRUE	1.32e-05	1.39e-09	1	SNP	FALSE	SV-QTL_noncausal
chr14:76473450-76473992	Methylation	TRUE	0.000478276	2.78e-56	2	SNP	FALSE	SNP-only_QTL
chr14:76530833-76531564	Methylation	FALSE	0.0100529	0.000546925	0	SNP	FALSE	No_QTL
chr14:76542035-76542490	Methylation	FALSE	0.0112273	0.00159772	0	SNP	FALSE	No_QTL
chr14:76591435-76592188	Methylation	TRUE	0.000894703	9.91e-12	2	SNP	FALSE	SNP-only_QTL
chr14:76771694-76772015	Methylation	TRUE	1.32e-07	2.84e-09	1	SNP	FALSE	SV-QTL_noncausal
chr14:76772099-76772663	Methylation	TRUE	0.0108517	3.91e-06	0	SNP	FALSE	QTL_no_cs
chr14:76772752-76774222	Methylation	TRUE	0.0046569	2.87e-05	0	SNP	FALSE	QTL_no_cs
chr14:76872187-76873312	Methylation	TRUE	1.56e-07	6.8e-16	1	SNP	FALSE	SV-QTL_noncausal
chr14:76904963-76905432	Methylation	FALSE	0.013219	0.000603954	0	SNP	FALSE	No_QTL
chr14:76908661-76909359	Methylation	TRUE	2.56e-08	2.12e-08	1	SNP	TRUE	SV-QTL_not_lead	Sniffles2.DEL.DB7MD
chr14:76917992-76919692	Methylation	FALSE	0.0117556	0.000227555	0	SNP	FALSE	No_QTL
chr14:76919711-76920572	Methylation	TRUE	0.0032488	5.65e-05	0	SNP	FALSE	QTL_no_cs
chr14:76922501-76922906	Methylation	FALSE	0.00434443	0.000927168	0	SNP	FALSE	No_QTL
chr14:76926328-76927521	Methylation	FALSE	0.0024874	0.000603244	0	SNP	FALSE	No_QTL
chr14:76953532-76953976	Methylation	FALSE	0.00553288	0.000260479	0	SNP	FALSE	No_QTL
chr14:77000455-77001047	Methylation	FALSE	0.000798926	0.000556516	0	SNP	FALSE	No_QTL
chr14:77024172-77025325	Methylation	TRUE	0.00359073	5.93e-17	1	SNP	FALSE	SNP-only_QTL
chr14:77032398-77032646	Methylation	TRUE	0.00870469	2.59e-07	0	SNP	FALSE	QTL_no_cs
chr14:77032679-77034450	Methylation	TRUE	0.0533836	7.86e-06	0	SNP	FALSE	QTL_no_cs
chr14:77037848-77038609	Methylation	FALSE	0.00270695	0.00127591	0	SNP	FALSE	No_QTL
chr14:77038654-77039564	Methylation	TRUE	0.00159525	3.58e-07	0	SNP	FALSE	QTL_no_cs
chr14:77053257-77053554	Methylation	TRUE	0.00591574	4.67e-08	1	SNP	FALSE	SNP-only_QTL
chr14:77145738-77146719	Methylation	FALSE	0.00182276	0.000300032	0	SNP	FALSE	No_QTL
chr14:77158000-77158693	Methylation	TRUE	0.00786072	6.36e-16	1	SNP	FALSE	SNP-only_QTL
chr14:77158712-77158880	Methylation	TRUE	0.00346012	3.46e-14	2	SNP	FALSE	SNP-only_QTL
chr14:77208492-77208922	Methylation	FALSE	0.0131975	0.000161432	0	SNP	FALSE	No_QTL
chr14:77260637-77261040	Methylation	TRUE	0.00673666	1.03e-07	1	SNP	FALSE	SNP-only_QTL
chr14:77264815-77265796	Methylation	TRUE	0.0175528	9.01e-06	0	SNP	FALSE	QTL_no_cs
chr14:23969389-23970289	Methylation	TRUE	2.63e-06	1.67e-09	1	SNP	FALSE	SV-QTL_noncausal
chr14:77406398-77407905	Methylation	FALSE	0.00422961	0.000249499	0	SNP	FALSE	No_QTL
chr14:23988422-23989478	Methylation	TRUE	0.0189428	6.29e-08	1	SNP	FALSE	SNP-only_QTL
chr14:77499615-77499697	Methylation	TRUE	0.0127519	1.17e-06	0	SNP	FALSE	QTL_no_cs
chr14:77541285-77543537	Methylation	TRUE	0.000782936	9.2e-06	0	SNP	FALSE	QTL_no_cs
chr14:77580982-77582120	Methylation	TRUE	2.64e-06	4.47e-09	0	SNP	FALSE	QTL_no_cs
chr14:77588638-77589713	Methylation	FALSE	0.00402115	0.000475401	0	SNP	FALSE	No_QTL
chr14:24006518-24007615	Methylation	TRUE	0.000335499	6.18e-05	0	SNP	FALSE	QTL_no_cs
chr14:77602512-77604193	Methylation	FALSE	0.00612059	0.000201284	0	SNP	FALSE	No_QTL
chr14:77607424-77608645	Methylation	TRUE	0.00614484	1.84e-05	0	SNP	FALSE	QTL_no_cs
chr14:77641381-77642489	Methylation	TRUE	0.000828465	9.47e-10	0	SNP	FALSE	QTL_no_cs
chr14:77653507-77654264	Methylation	TRUE	0.000544771	1.42e-12	1	SNP	FALSE	SNP-only_QTL
chr14:77861799-77862516	Methylation	TRUE	0.00525518	5.7e-05	0	SNP	FALSE	QTL_no_cs
chr14:77980639-77981366	Methylation	FALSE	0.00107601	0.000434569	0	SNP	FALSE	No_QTL
chr14:78029576-78030204	Methylation	TRUE	0.000267921	4.8e-25	1	SNP	FALSE	SNP-only_QTL
chr14:78169597-78171699	Methylation	FALSE	0.00067535	0.000105574	0	SNP	FALSE	No_QTL
chr14:78255084-78255932	Methylation	TRUE	0.0150112	2.39e-15	1	SNP	FALSE	SNP-only_QTL
chr14:78320224-78320629	Methylation	TRUE	0.00118633	1.59e-05	0	SNP	FALSE	QTL_no_cs
chr14:78402502-78404142	Methylation	TRUE	0.00234527	4.9e-05	0	SNP	FALSE	QTL_no_cs
chr14:78424174-78427278	Methylation	TRUE	0.00782695	8.21e-05	0	SNP	FALSE	QTL_no_cs
chr14:78636436-78639929	Methylation	TRUE	0.000305225	2.04e-06	0	SNP	FALSE	QTL_no_cs
chr14:78641419-78644310	Methylation	FALSE	0.0448256	0.00126857	0	SNP	FALSE	No_QTL
chr14:78644376-78645121	Methylation	TRUE	0.0111015	1.41e-05	0	SNP	FALSE	QTL_no_cs
chr14:78847527-78849162	Methylation	FALSE	0.02062	0.000579295	0	SNP	FALSE	No_QTL
chr14:79160757-79161978	Methylation	FALSE	0.0325816	0.000529253	0	SNP	FALSE	No_QTL
chr14:79314469-79315908	Methylation	FALSE	0.0503239	0.000281773	0	SNP	FALSE	No_QTL
chr14:79332497-79333547	Methylation	FALSE	0.0109859	0.000236521	0	SNP	FALSE	No_QTL
chr14:79730849-79733399	Methylation	TRUE	1.63e-17	4.05e-19	1	SNP	TRUE	SV-QTL_not_lead	Sniffles2.INS.E6BMD
chr14:79797901-79799810	Methylation	TRUE	0.00450886	2.09e-12	1	SNP	FALSE	SNP-only_QTL
chr14:24132322-24132660	Methylation	TRUE	0.00528374	3.67e-05	0	SNP	FALSE	QTL_no_cs
chr14:79880623-79882519	Methylation	TRUE	0.00271238	8.12e-50	1	SNP	FALSE	SNP-only_QTL
chr14:80211344-80212329	Methylation	TRUE	0.0172354	9.94e-05	0	SNP	FALSE	QTL_no_cs
chr14:80959082-80960376	Methylation	TRUE	0.0151415	3.57e-05	0	SNP	FALSE	QTL_no_cs
chr14:80996383-80997163	Methylation	FALSE	0.0290828	0.000847154	0	SNP	FALSE	No_QTL
chr14:24171471-24172649	Methylation	FALSE	0.00790896	0.000432072	0	SNP	FALSE	No_QTL
chr14:24172717-24172814	Methylation	FALSE	0.0235728	0.000222505	0	SNP	FALSE	No_QTL
chr14:81423472-81424170	Methylation	FALSE	0.0208889	0.000237421	0	SNP	FALSE	No_QTL
chr14:81424311-81427162	Methylation	TRUE	0.00123272	5.25e-08	1	SNP	FALSE	SNP-only_QTL
chr14:81427178-81428066	Methylation	FALSE	0.035886	0.000776063	0	SNP	FALSE	No_QTL
chr14:81624403-81625823	Methylation	FALSE	0.00674189	0.000387502	0	SNP	FALSE	No_QTL
chr14:83592581-83594537	Methylation	FALSE	0.00739021	0.000305489	0	SNP	FALSE	No_QTL
chr14:83943361-83945298	Methylation	TRUE	2.77e-06	2.9e-10	1	SNP	FALSE	SV-QTL_noncausal
chr14:84312679-84316336	Methylation	TRUE	0.00167535	1.14e-10	1	SNP	FALSE	SNP-only_QTL
chr14:24277738-24280029	Methylation	TRUE	0.00152396	1.77e-07	1	SNP	FALSE	SNP-only_QTL
chr14:85416986-85418379	Methylation	TRUE	0.0020747	8.93e-17	1	SNP	FALSE	SNP-only_QTL
chr14:85528182-85529381	Methylation	FALSE	0.00309028	0.000308348	0	SNP	FALSE	No_QTL
chr14:85529403-85531438	Methylation	FALSE	0.000442036	0.00105587	0	SNP	FALSE	No_QTL
chr14:85531440-85533441	Methylation	FALSE	0.0138476	0.00796093	0	SNP	FALSE	No_QTL
chr14:85586837-85587743	Methylation	FALSE	0.00629031	0.00054797	0	SNP	FALSE	No_QTL
chr14:85599707-85602336	Methylation	FALSE	0.0276471	0.000369502	0	SNP	FALSE	No_QTL
chr14:85619726-85621242	Methylation	TRUE	2.91e-10	8.1e-10	1	SV	TRUE	SV-QTL_lead_var	Sniffles2.DEL.FD4MD
chr14:24310272-24314846	Methylation	FALSE	0.00210088	0.000186084	0	SNP	FALSE	No_QTL
chr14:24327367-24328225	Methylation	FALSE	0.00187864	0.00035451	0	SNP	FALSE	No_QTL
chr14:24329869-24330176	Methylation	TRUE	0.000208103	2.27e-11	1	SNP	FALSE	SNP-only_QTL
chr14:86444647-86447747	Methylation	TRUE	1.85e-37	6.48e-46	2	SNP	FALSE	SV-QTL_noncausal
chr14:24330197-24331127	Methylation	TRUE	0.0418135	6.55e-08	1	SNP	FALSE	SNP-only_QTL
chr14:24331264-24332130	Methylation	TRUE	1.5e-19	1.2e-44	2	SNP	FALSE	SV-QTL_noncausal
chr14:24335218-24336285	Methylation	TRUE	0.0123155	9.01e-05	0	SNP	FALSE	QTL_no_cs
chr14:87068158-87069865	Methylation	TRUE	0.00165089	2.56e-05	0	SNP	FALSE	QTL_no_cs
chr14:87630527-87631498	Methylation	TRUE	0.0382853	2.27e-05	0	SNP	FALSE	QTL_no_cs
chr14:24367449-24367696	Methylation	TRUE	1.55e-05	1.33e-12	1	SNP	FALSE	SV-QTL_noncausal
chr14:88002357-88004526	Methylation	TRUE	0.00869965	3.37e-09	1	SNP	FALSE	SNP-only_QTL
chr14:88256934-88258051	Methylation	TRUE	0.00664164	4.5e-11	1	SNP	FALSE	SNP-only_QTL
chr14:88324664-88326081	Methylation	TRUE	0.0110996	1.78e-05	0	SNP	FALSE	QTL_no_cs
chr14:88479360-88482139	Methylation	TRUE	0.00318693	1.78e-06	0	SNP	FALSE	QTL_no_cs
chr14:88599783-88600581	Methylation	FALSE	0.0335915	0.00056069	0	SNP	FALSE	No_QTL
chr14:88974975-88979213	Methylation	TRUE	8.48e-10	5.81e-34	2	SNP	FALSE	SV-QTL_noncausal
chr14:89040221-89041449	Methylation	FALSE	0.0134725	0.0001797	0	SNP	FALSE	No_QTL
chr14:89067411-89067822	Methylation	FALSE	0.0108199	0.000130471	0	SNP	FALSE	No_QTL
chr14:24422154-24423147	Methylation	TRUE	0.0398762	7.47e-05	0	SNP	FALSE	QTL_no_cs
chr14:89157112-89157599	Methylation	FALSE	0.00509419	0.00181448	0	SNP	FALSE	No_QTL
chr14:89164374-89166834	Methylation	TRUE	0.000989956	6.21e-05	0	SNP	FALSE	QTL_no_cs
chr14:89186702-89187693	Methylation	FALSE	0.000747049	0.000172655	0	SNP	FALSE	No_QTL
chr14:89303433-89304386	Methylation	TRUE	0.00256175	1.35e-05	0	SNP	FALSE	QTL_no_cs
chr14:89364914-89365845	Methylation	FALSE	0.008463	0.000233382	0	SNP	FALSE	No_QTL
chr14:89365972-89366494	Methylation	FALSE	0.0108388	0.000755048	0	SNP	FALSE	No_QTL
chr14:89447190-89447919	Methylation	FALSE	0.0093735	0.00121719	0	SNP	FALSE	No_QTL
chr14:89510242-89510873	Methylation	FALSE	0.00460996	0.000606746	0	SNP	FALSE	No_QTL
chr14:89669149-89669631	Methylation	FALSE	0.0036403	0.000493824	0	SNP	FALSE	No_QTL
chr14:24480062-24482050	Methylation	TRUE	4.15e-64	6.34e-65	1	SNP	FALSE	SV-QTL_noncausal
chr14:89723908-89725378	Methylation	TRUE	6.14e-09	4.97e-10	0	SNP	FALSE	QTL_no_cs
chr14:89750921-89752280	Methylation	FALSE	0.00203823	0.000685919	0	SNP	FALSE	No_QTL
chr14:89767107-89768484	Methylation	TRUE	0.000154476	1.03e-11	1	SNP	FALSE	SNP-only_QTL
chr14:89771503-89773482	Methylation	FALSE	0.0114546	0.000142258	0	SNP	FALSE	No_QTL
chr14:89773702-89774329	Methylation	FALSE	0.0112908	0.000750136	0	SNP	FALSE	No_QTL
chr14:89911838-89913110	Methylation	TRUE	0.000252707	2.4e-05	0	SNP	FALSE	QTL_no_cs
chr14:90401953-90402765	Methylation	TRUE	0.0079377	1.06e-06	1	SNP	FALSE	SNP-only_QTL
chr14:20426990-20428939	Methylation	TRUE	0.0123588	1.39e-07	0	SNP	FALSE	QTL_no_cs
chr14:90533445-90534364	Methylation	TRUE	9.85e-05	7.65e-05	0	SNP	FALSE	QTL_no_cs
chr14:90599431-90600227	Methylation	TRUE	5.77e-06	5.69e-08	1	SNP	FALSE	SV-QTL_noncausal
chr14:90608386-90610655	Methylation	FALSE	0.015825	0.00085849	0	SNP	FALSE	No_QTL
chr14:90698026-90698754	Methylation	TRUE	0.00827752	4.39e-05	0	SNP	FALSE	QTL_no_cs
chr14:24675148-24678695	Methylation	TRUE	0.00575241	6.67e-05	0	SNP	FALSE	QTL_no_cs
chr14:90801261-90801692	Methylation	TRUE	4.65e-12	1.74e-15	1	SNP	FALSE	SV-QTL_noncausal
chr14:90803884-90804225	Methylation	FALSE	0.00028554	0.000320297	0	SV	FALSE	No_QTL
chr14:90836173-90836800	Methylation	FALSE	0.00522085	0.000496995	0	SNP	FALSE	No_QTL
chr14:24679525-24681129	Methylation	FALSE	0.00101038	0.000100098	0	SNP	FALSE	No_QTL
chr14:91022112-91023040	Methylation	TRUE	2.65e-07	7.44e-14	1	SNP	FALSE	SV-QTL_noncausal
chr14:24692411-24695756	Methylation	FALSE	0.00593787	0.00101535	0	SNP	FALSE	No_QTL
chr14:91154836-91155321	Methylation	TRUE	0.0160075	3.99e-06	0	SNP	FALSE	QTL_no_cs
chr14:91226064-91227028	Methylation	TRUE	0.00270909	6.34e-05	0	SNP	FALSE	QTL_no_cs
chr14:91227091-91231144	Methylation	FALSE	0.0248219	0.00155414	0	SNP	FALSE	No_QTL
chr14:91245585-91246336	Methylation	FALSE	0.0021209	0.000777042	0	SNP	FALSE	No_QTL
chr14:91246370-91249793	Methylation	FALSE	0.00459607	0.000377143	0	SNP	FALSE	No_QTL
chr14:91251129-91251435	Methylation	FALSE	0.0308849	0.000490376	0	SNP	FALSE	No_QTL
chr14:91251453-91253143	Methylation	FALSE	0.0201343	0.000425903	0	SNP	FALSE	No_QTL
chr14:91257628-91258174	Methylation	FALSE	0.00625588	0.000201417	0	SNP	FALSE	No_QTL
chr14:91293303-91294067	Methylation	TRUE	0.020659	3.78e-16	1	SNP	FALSE	SNP-only_QTL
chr14:91302691-91303707	Methylation	TRUE	0.00081611	3.86e-06	0	SNP	FALSE	QTL_no_cs
chr14:91348524-91351673	Methylation	FALSE	0.0103034	0.000139188	0	SNP	FALSE	No_QTL
chr14:91351689-91355405	Methylation	TRUE	0.00242892	4.57e-05	0	SNP	FALSE	QTL_no_cs
chr14:91355439-91356760	Methylation	TRUE	0.00483479	9.52e-06	0	SNP	FALSE	QTL_no_cs
chr14:91363863-91364905	Methylation	FALSE	0.0108617	0.000337276	0	SNP	FALSE	No_QTL
chr14:91368618-91369698	Methylation	FALSE	0.00235722	0.00044153	0	SNP	FALSE	No_QTL
chr14:91369716-91370565	Methylation	FALSE	0.012793	0.00026939	0	SNP	FALSE	No_QTL
chr14:91370576-91372468	Methylation	TRUE	0.00163097	5.59e-05	0	SNP	FALSE	QTL_no_cs
chr14:91375099-91375614	Methylation	FALSE	0.0158073	0.00195633	0	SNP	FALSE	No_QTL
chr14:91375706-91377502	Methylation	FALSE	0.0195035	0.00039299	0	SNP	FALSE	No_QTL
chr14:91377553-91378613	Methylation	TRUE	0.0135318	3.53e-05	0	SNP	FALSE	QTL_no_cs
chr14:91378860-91379589	Methylation	FALSE	0.0140202	0.000621498	0	SNP	FALSE	No_QTL
chr14:91380649-91381410	Methylation	FALSE	0.019661	0.000234299	0	SNP	FALSE	No_QTL
chr14:91388473-91389048	Methylation	TRUE	0.000943127	4.09e-13	1	SNP	FALSE	SNP-only_QTL
chr14:91396341-91397221	Methylation	FALSE	0.0450971	0.000338547	0	SNP	FALSE	No_QTL
chr14:91400674-91402143	Methylation	TRUE	0.00670424	5.01e-05	0	SNP	FALSE	QTL_no_cs
chr14:91402257-91403353	Methylation	FALSE	0.00306234	0.00230366	0	SNP	FALSE	No_QTL
chr14:91403417-91405201	Methylation	FALSE	0.00695332	0.000296982	0	SNP	FALSE	No_QTL
chr14:91405251-91405809	Methylation	FALSE	0.0124626	0.000450281	0	SNP	FALSE	No_QTL
chr14:91405843-91408166	Methylation	TRUE	0.00148291	1.61e-07	1	SNP	FALSE	SNP-only_QTL
chr14:91408310-91410273	Methylation	FALSE	0.0149423	0.00225599	0	SNP	FALSE	No_QTL
chr14:91410335-91411565	Methylation	FALSE	0.0195152	0.000194255	0	SNP	FALSE	No_QTL
chr14:91411587-91412844	Methylation	TRUE	0.00191175	2.24e-05	0	SNP	FALSE	QTL_no_cs
chr14:91413002-91415152	Methylation	FALSE	0.0445476	0.000266336	0	SNP	FALSE	No_QTL
chr14:91417525-91418110	Methylation	TRUE	4.68e-15	3.89e-31	1	SNP	FALSE	SV-QTL_noncausal
chr14:91494423-91496782	Methylation	FALSE	0.0145395	0.000166037	0	SNP	FALSE	No_QTL
chr14:20429887-20430064	Methylation	TRUE	0.00835186	5.08e-05	0	SNP	FALSE	QTL_no_cs
chr14:91865569-91867968	Methylation	FALSE	0.005223	0.00025028	0	SNP	FALSE	No_QTL
chr14:91869722-91870398	Methylation	FALSE	0.00427822	0.00121326	0	SNP	FALSE	No_QTL
chr14:91870452-91871840	Methylation	TRUE	0.00199815	7.16e-14	0	SNP	FALSE	QTL_no_cs
chr14:91889884-91890783	Methylation	TRUE	0.0209814	4.88e-14	2	SNP	FALSE	SNP-only_QTL
chr14:92108321-92109086	Methylation	TRUE	0.000181939	2.64e-06	0	SNP	FALSE	QTL_no_cs
chr14:92253263-92253928	Methylation	TRUE	0.00148944	9.49e-11	1	SNP	FALSE	SNP-only_QTL
chr14:92254171-92254803	Methylation	TRUE	2.4e-05	1.12e-24	1	SNP	FALSE	SV-QTL_noncausal
chr14:92254822-92255674	Methylation	TRUE	1.49e-10	3.29e-37	1	SNP	FALSE	SV-QTL_noncausal
chr14:92439793-92440371	Methylation	TRUE	0.000947003	8.46e-05	0	SNP	FALSE	QTL_no_cs
chr14:92441465-92442838	Methylation	FALSE	0.00728248	0.00108661	0	SNP	FALSE	No_QTL
chr14:92459561-92459838	Methylation	TRUE	0.000351502	4.25e-05	0	SNP	FALSE	QTL_no_cs
chr14:92460856-92461530	Methylation	TRUE	8.77e-10	6.44e-17	1	SNP	FALSE	SV-QTL_noncausal
chr14:92463140-92463493	Methylation	TRUE	0.027505	6.53e-06	0	SNP	FALSE	QTL_no_cs
chr14:92524609-92525244	Methylation	FALSE	0.035718	0.000669745	0	SNP	FALSE	No_QTL
chr14:92530720-92532989	Methylation	FALSE	0.00728859	0.000125696	0	SNP	FALSE	No_QTL
chr14:92535015-92535830	Methylation	FALSE	0.000678553	0.000379717	0	SNP	FALSE	No_QTL
chr14:92539890-92541121	Methylation	TRUE	0.0228771	1.23e-24	1	SNP	FALSE	SNP-only_QTL
chr14:92555432-92557046	Methylation	FALSE	0.00326341	0.000409418	0	SNP	FALSE	No_QTL
chr14:92568604-92570311	Methylation	TRUE	0.000241683	6.98e-05	0	SNP	FALSE	QTL_no_cs
chr14:92577290-92577756	Methylation	TRUE	0.0290042	2e-05	0	SNP	FALSE	QTL_no_cs
chr14:92581569-92582544	Methylation	TRUE	0.0169562	2.04e-07	1	SNP	FALSE	SNP-only_QTL
chr14:92585432-92587787	Methylation	TRUE	0.00167721	2.03e-05	0	SNP	FALSE	QTL_no_cs
chr14:92603435-92604302	Methylation	TRUE	0.00283154	2.16e-05	0	SNP	FALSE	QTL_no_cs
chr14:92609391-92610184	Methylation	FALSE	0.0403617	0.000217862	0	SNP	FALSE	No_QTL
chr14:92615316-92616406	Methylation	FALSE	0.00905603	0.000545986	0	SNP	FALSE	No_QTL
chr14:92650046-92651022	Methylation	FALSE	0.0071967	0.000306856	0	SNP	FALSE	No_QTL
chr14:92651081-92654654	Methylation	TRUE	8.35e-06	8.34e-05	0	SV	FALSE	QTL_no_cs
chr14:92654711-92657123	Methylation	TRUE	1.54e-05	2.93e-05	0	SV	FALSE	QTL_no_cs
chr14:92657284-92657989	Methylation	TRUE	0.000816476	8.29e-05	0	SNP	FALSE	QTL_no_cs
chr14:92664821-92666239	Methylation	FALSE	0.0207417	0.000270642	0	SNP	FALSE	No_QTL
chr14:92675507-92677561	Methylation	FALSE	0.0156019	0.000130832	0	SNP	FALSE	No_QTL
chr14:92686529-92687177	Methylation	TRUE	0.00088673	9.43e-86	1	SNP	FALSE	SNP-only_QTL
chr14:92704338-92705014	Methylation	TRUE	0.00393003	8.89e-16	1	SNP	FALSE	SNP-only_QTL
chr14:92729859-92730770	Methylation	FALSE	0.00305455	0.00118018	0	SNP	FALSE	No_QTL
chr14:92750295-92751046	Methylation	TRUE	0.00499074	2.36e-12	1	SNP	FALSE	SNP-only_QTL
chr14:92878141-92878492	Methylation	FALSE	0.00417739	0.000796366	0	SNP	FALSE	No_QTL
chr14:92880916-92881550	Methylation	TRUE	0.00602813	5.83e-05	0	SNP	FALSE	QTL_no_cs
chr14:92902289-92903121	Methylation	TRUE	0.00013901	7.31e-05	0	SNP	FALSE	QTL_no_cs
chr14:92923934-92925144	Methylation	TRUE	0.0313176	1.02e-06	1	SNP	FALSE	SNP-only_QTL
chr14:93033663-93034504	Methylation	TRUE	0.00924755	1.81e-06	0	SNP	FALSE	QTL_no_cs
chr14:93038843-93040952	Methylation	FALSE	0.00551574	0.00138552	0	SNP	FALSE	No_QTL
chr14:93066130-93066472	Methylation	FALSE	0.00842764	0.000106156	0	SNP	FALSE	No_QTL
chr14:93072676-93074853	Methylation	FALSE	0.033237	0.000530629	0	SNP	FALSE	No_QTL
chr14:25132784-25133172	Methylation	TRUE	0.000111554	8.38e-07	1	SNP	FALSE	SNP-only_QTL
chr14:93082069-93082508	Methylation	FALSE	0.00408064	0.000430448	0	SNP	FALSE	No_QTL
chr14:93085550-93086947	Methylation	FALSE	0.00546513	0.000594252	0	SNP	FALSE	No_QTL
chr14:93103332-93104058	Methylation	TRUE	0.0263506	2.25e-07	1	SNP	FALSE	SNP-only_QTL
chr14:93112826-93113546	Methylation	FALSE	0.00805329	0.000130959	0	SNP	FALSE	No_QTL
chr14:93113619-93114457	Methylation	FALSE	0.00660174	0.000326611	0	SNP	FALSE	No_QTL
chr14:93139630-93139722	Methylation	FALSE	0.0119926	0.000395994	0	SNP	FALSE	No_QTL
chr14:93150345-93151936	Methylation	TRUE	3.89e-20	8.41e-25	1	SNP	FALSE	SV-QTL_noncausal
chr14:93231207-93232159	Methylation	TRUE	6.91e-05	4.02e-09	1	SNP	FALSE	SV-QTL_noncausal
chr14:93232179-93232427	Methylation	TRUE	0.000259011	5.82e-07	0	SNP	FALSE	QTL_no_cs
chr14:93331386-93331962	Methylation	TRUE	0.00860456	5.96e-06	0	SNP	FALSE	QTL_no_cs
chr14:25237356-25238320	Methylation	TRUE	0.000489777	1.06e-07	1	SNP	FALSE	SNP-only_QTL
chr14:93789942-93791349	Methylation	TRUE	0.00947487	6.13e-05	0	SNP	FALSE	QTL_no_cs
chr14:93823638-93824545	Methylation	FALSE	0.00973264	0.000101539	0	SNP	FALSE	No_QTL
chr14:93824592-93825118	Methylation	TRUE	0.00246176	6.59e-08	1	SNP	FALSE	SNP-only_QTL
chr14:93825179-93825293	Methylation	TRUE	0.00378563	7.39e-24	1	SNP	FALSE	SNP-only_QTL
chr14:93832131-93833894	Methylation	FALSE	0.000808477	0.00071435	0	SNP	FALSE	No_QTL
chr14:93906776-93906921	Methylation	TRUE	0.00267624	1.2e-05	0	SNP	FALSE	QTL_no_cs
chr14:93927469-93928205	Methylation	TRUE	0.00661895	1.13e-06	0	SNP	FALSE	QTL_no_cs
chr14:93939087-93939980	Methylation	FALSE	0.0166055	0.000542462	0	SNP	FALSE	No_QTL
chr14:93959915-93960714	Methylation	TRUE	0.0181283	6.75e-07	0	SNP	FALSE	QTL_no_cs
chr14:93961130-93962436	Methylation	TRUE	0.00216453	5.17e-05	0	SNP	FALSE	QTL_no_cs
chr14:93962536-93963806	Methylation	FALSE	0.00276773	0.000536672	0	SNP	FALSE	No_QTL
chr14:93975837-93976773	Methylation	FALSE	0.0140241	0.000175269	0	SNP	FALSE	No_QTL
chr14:93976892-93977615	Methylation	TRUE	0.0100873	1.86e-16	1	SNP	FALSE	SNP-only_QTL
chr14:94001354-94002078	Methylation	FALSE	0.0210139	0.000352443	0	SNP	FALSE	No_QTL
chr14:94011695-94012839	Methylation	TRUE	0.0057119	2.55e-27	1	SNP	FALSE	SNP-only_QTL
chr14:94036553-94037084	Methylation	FALSE	0.00449078	0.000149641	0	SNP	FALSE	No_QTL
chr14:94158442-94158782	Methylation	FALSE	0.00760815	0.00027203	0	SNP	FALSE	No_QTL
chr14:94175897-94176624	Methylation	TRUE	0.00618705	6.3e-08	1	SNP	FALSE	SNP-only_QTL
chr14:94216073-94227198	Methylation	TRUE	0.0262085	1.31e-07	1	SNP	FALSE	SNP-only_QTL
chr14:25400492-25401004	Methylation	FALSE	0.00223932	0.00110777	0	SNP	FALSE	No_QTL
chr14:94346152-94346697	Methylation	TRUE	0.00381684	1.43e-06	0	SNP	FALSE	QTL_no_cs
chr14:94390318-94390855	Methylation	TRUE	0.0266557	2.6e-13	1	SNP	FALSE	SNP-only_QTL
chr14:94423500-94423799	Methylation	FALSE	0.00602934	0.000467364	0	SNP	FALSE	No_QTL
chr14:94450882-94452172	Methylation	FALSE	0.0192657	0.00039519	0	SNP	FALSE	No_QTL
chr14:94689871-94690145	Methylation	FALSE	0.00367737	0.000406431	0	SNP	FALSE	No_QTL
chr14:94764379-94766831	Methylation	FALSE	0.0284245	0.000143072	0	SNP	FALSE	No_QTL
chr14:94768787-94769819	Methylation	FALSE	0.066142	0.000100703	0	SNP	FALSE	No_QTL
chr14:94864348-94865031	Methylation	TRUE	0.00846622	4.86e-09	1	SNP	FALSE	SNP-only_QTL
chr14:94961800-94962704	Methylation	TRUE	0.0104712	4.73e-11	1	SNP	FALSE	SNP-only_QTL
chr14:94998570-94999048	Methylation	TRUE	0.0135848	5.6e-05	0	SNP	FALSE	QTL_no_cs
chr14:95011525-95012268	Methylation	FALSE	0.00695785	0.00106102	0	SNP	FALSE	No_QTL
chr14:95043503-95044015	Methylation	TRUE	0.0235789	8.73e-05	0	SNP	FALSE	QTL_no_cs
chr14:95185528-95186512	Methylation	FALSE	0.00226297	0.000373781	0	SNP	FALSE	No_QTL
chr14:95191113-95191815	Methylation	TRUE	0.00318839	7.45e-28	1	SNP	FALSE	SNP-only_QTL
chr14:95259342-95260048	Methylation	TRUE	0.00723917	6.81e-05	0	SNP	FALSE	QTL_no_cs
chr14:95290972-95291587	Methylation	FALSE	0.027444	0.000261747	0	SNP	FALSE	No_QTL
chr14:95291634-95292057	Methylation	FALSE	0.0140468	0.000411639	0	SNP	FALSE	No_QTL
chr14:95352666-95353946	Methylation	TRUE	3.48e-18	5.31e-59	1	SNP	FALSE	SV-QTL_noncausal
chr14:95360232-95360662	Methylation	TRUE	3.95e-05	2.9e-22	1	SNP	FALSE	SV-QTL_noncausal
chr14:95361347-95362274	Methylation	TRUE	0.00181774	3.7e-13	1	SNP	FALSE	SNP-only_QTL
chr14:95362289-95363837	Methylation	TRUE	0.0133411	1.24e-08	1	SNP	FALSE	SNP-only_QTL
chr14:95370833-95371286	Methylation	TRUE	0.000332786	6.13e-10	1	SNP	FALSE	SNP-only_QTL
chr14:95426897-95427414	Methylation	TRUE	6.61e-08	1.22e-23	1	SNP	FALSE	SV-QTL_noncausal
chr14:95463011-95464834	Methylation	TRUE	0.00189638	9.3e-05	0	SNP	FALSE	QTL_no_cs
chr14:95472628-95473223	Methylation	FALSE	0.0094098	0.000638715	0	SNP	FALSE	No_QTL
chr14:95495581-95497041	Methylation	TRUE	0.00451903	4.64e-36	1	SNP	FALSE	SNP-only_QTL
chr14:95507258-95507890	Methylation	FALSE	0.00398057	0.000233574	0	SNP	FALSE	No_QTL
chr14:95516965-95517766	Methylation	FALSE	0.00157066	0.00019062	0	SNP	FALSE	No_QTL
chr14:95517799-95519478	Methylation	FALSE	0.0121194	0.000129725	0	SNP	FALSE	No_QTL
chr14:95519612-95520473	Methylation	FALSE	0.00327397	0.000317603	0	SV	FALSE	No_QTL
chr14:95522711-95524341	Methylation	FALSE	0.00320362	0.00027585	0	SNP	FALSE	No_QTL
chr14:95561090-95561347	Methylation	FALSE	0.0113809	0.000342988	0	SNP	FALSE	No_QTL
chr14:95597394-95598203	Methylation	TRUE	0.000952818	1.03e-07	1	SNP	FALSE	SNP-only_QTL
chr14:95598406-95599625	Methylation	FALSE	0.0796749	0.00015046	0	SNP	FALSE	No_QTL
chr14:95679924-95680683	Methylation	TRUE	0.00868449	8.82e-05	0	SNP	FALSE	QTL_no_cs
chr14:25759743-25760480	Methylation	FALSE	0.00200088	0.000126672	0	SNP	FALSE	No_QTL
chr14:95691883-95693688	Methylation	FALSE	0.0054499	0.000490375	0	SNP	FALSE	No_QTL
chr14:95696090-95697030	Methylation	TRUE	0.0177198	2.03e-13	1	SNP	FALSE	SNP-only_QTL
chr14:95714044-95714079	Methylation	TRUE	0.00964375	4.93e-05	0	SNP	FALSE	QTL_no_cs
chr14:95714113-95714679	Methylation	FALSE	0.00853847	0.000293563	0	SNP	FALSE	No_QTL
chr14:95774376-95774840	Methylation	FALSE	0.00349819	0.000232926	0	SNP	FALSE	No_QTL
chr14:95814904-95816015	Methylation	FALSE	0.00516641	0.000269904	0	SNP	FALSE	No_QTL
chr14:95917304-95918962	Methylation	FALSE	0.0349886	0.00104323	0	SNP	FALSE	No_QTL
chr14:95926187-95929241	Methylation	TRUE	1.75e-24	4.45e-23	1	SV	TRUE	SV-QTL_lead_var	Sniffles2.DEL.127EMD
chr14:96026753-96028430	Methylation	FALSE	0.0033334	0.000410273	0	SNP	FALSE	No_QTL
chr14:96037884-96038742	Methylation	TRUE	0.00401701	1.89e-05	0	SNP	FALSE	QTL_no_cs
chr14:96085463-96086406	Methylation	TRUE	0.00598868	7.2e-12	1	SNP	FALSE	SNP-only_QTL
chr14:96188742-96189722	Methylation	FALSE	0.0101616	0.000639544	0	SNP	FALSE	No_QTL
chr14:96275550-96276069	Methylation	FALSE	0.0234941	0.000389256	0	SNP	FALSE	No_QTL
chr14:96588735-96589204	Methylation	TRUE	0.0291827	5.73e-54	1	SNP	FALSE	SNP-only_QTL
chr14:96627004-96627606	Methylation	TRUE	0.0174799	5.96e-08	1	SNP	FALSE	SNP-only_QTL
chr14:96738706-96741169	Methylation	TRUE	5.38e-10	1.19e-18	1	SNP	FALSE	SV-QTL_noncausal
chr14:96794826-96795793	Methylation	TRUE	0.0211555	5.07e-05	0	SNP	FALSE	QTL_no_cs
chr14:96910594-96912102	Methylation	TRUE	0.000764298	1.43e-07	1	SNP	FALSE	SNP-only_QTL
chr14:96979165-96979926	Methylation	FALSE	0.0279999	0.00201272	0	SNP	FALSE	No_QTL
chr14:26039441-26040591	Methylation	TRUE	0.00607853	6.2e-06	0	SNP	FALSE	QTL_no_cs
chr14:96986536-96987940	Methylation	TRUE	0.00261442	1.99e-14	1	SNP	FALSE	SNP-only_QTL
chr14:97025133-97026289	Methylation	FALSE	0.00409636	0.000327372	0	SNP	FALSE	No_QTL
chr14:97074694-97075933	Methylation	TRUE	0.0047855	9.66e-05	0	SNP	FALSE	QTL_no_cs
chr14:97077442-97077895	Methylation	FALSE	0.036741	0.00110097	0	SNP	FALSE	No_QTL
chr14:97250712-97252259	Methylation	FALSE	0.0473372	0.00098584	0	SNP	FALSE	No_QTL
chr14:97297738-97298521	Methylation	TRUE	0.0028423	6.19e-05	0	SNP	FALSE	QTL_no_cs
chr14:97378554-97379757	Methylation	TRUE	0.00572642	8.34e-06	0	SNP	FALSE	QTL_no_cs
chr14:97408188-97409698	Methylation	FALSE	0.0056816	0.000176802	0	SNP	FALSE	No_QTL
chr14:97409737-97410387	Methylation	FALSE	0.00203221	0.00108817	0	SNP	FALSE	No_QTL
chr14:97410663-97411894	Methylation	TRUE	0.00300712	9.12e-05	0	SNP	FALSE	QTL_no_cs
chr14:97411975-97413558	Methylation	FALSE	0.0127539	0.000245561	0	SNP	FALSE	No_QTL
chr14:97458552-97459648	Methylation	FALSE	0.0187088	0.000230383	0	SNP	FALSE	No_QTL
chr14:97524746-97525856	Methylation	TRUE	0.0128973	5.24e-05	0	SNP	FALSE	QTL_no_cs
chr14:97617944-97621398	Methylation	FALSE	0.0162342	0.00116272	0	SNP	FALSE	No_QTL
chr14:97634687-97635114	Methylation	FALSE	0.00152071	0.000911678	0	SNP	FALSE	No_QTL
chr14:97641794-97642427	Methylation	FALSE	0.000125816	0.000100331	0	SV	FALSE	No_QTL
chr14:97706874-97708141	Methylation	TRUE	0.00281998	5.05e-14	1	SNP	FALSE	SNP-only_QTL
chr14:97723609-97724240	Methylation	FALSE	0.0039764	0.000109359	0	SNP	FALSE	No_QTL
chr14:97974917-97977993	Methylation	FALSE	0.0271249	0.000800839	0	SNP	FALSE	No_QTL
chr14:97978005-97978946	Methylation	FALSE	0.0088669	0.000859692	0	SNP	FALSE	No_QTL
chr14:97999692-98001248	Methylation	TRUE	2.07e-06	2.23e-10	1	SNP	FALSE	SV-QTL_noncausal
chr14:98135998-98137107	Methylation	FALSE	0.00140891	0.000385619	0	SNP	FALSE	No_QTL
chr14:98137170-98139128	Methylation	FALSE	0.00339702	0.000550816	0	SNP	FALSE	No_QTL
chr14:26204530-26205714	Methylation	FALSE	0.00509934	0.000520761	0	SNP	FALSE	No_QTL
chr14:98166854-98168477	Methylation	FALSE	0.0355949	0.00174148	0	SNP	FALSE	No_QTL
chr14:98173122-98177991	Methylation	TRUE	4.6e-06	2.37e-07	1	SNP	TRUE	SV-QTL_not_lead	Sniffles2.INS.12EEMD
chr14:98184561-98185423	Methylation	TRUE	0.0010189	1.23e-10	1	SNP	FALSE	SNP-only_QTL
chr14:98185520-98187998	Methylation	FALSE	0.0201485	0.000974874	0	SNP	FALSE	No_QTL
chr14:98188189-98190785	Methylation	TRUE	0.0328706	8.67e-06	0	SNP	FALSE	QTL_no_cs
chr14:98227126-98228205	Methylation	TRUE	0.0337692	3.44e-05	0	SNP	FALSE	QTL_no_cs
chr14:98542329-98543701	Methylation	TRUE	0.000412121	2.08e-09	1	SNP	FALSE	SNP-only_QTL
chr14:98579944-98581815	Methylation	FALSE	0.0119791	0.00037572	0	SNP	FALSE	No_QTL
chr14:98816768-98817311	Methylation	TRUE	0.000186301	1.41e-12	1	SNP	FALSE	SNP-only_QTL
chr14:98931007-98932826	Methylation	FALSE	0.0226767	0.000126191	0	SNP	FALSE	No_QTL
chr14:98945220-98946122	Methylation	FALSE	0.0276443	0.00124469	0	SNP	FALSE	No_QTL
chr14:98984053-98985361	Methylation	TRUE	2.24e-05	2.91e-11	1	SNP	FALSE	SV-QTL_noncausal
chr14:99034986-99038650	Methylation	TRUE	0.0301469	2.38e-06	0	SNP	FALSE	QTL_no_cs
chr14:99040911-99041769	Methylation	TRUE	1.08e-06	2.53e-11	1	SNP	FALSE	SV-QTL_noncausal
chr14:99118043-99118623	Methylation	FALSE	0.0231985	0.000358272	0	SNP	FALSE	No_QTL
chr14:99174161-99174920	Methylation	FALSE	0.00624792	0.00121588	0	SNP	FALSE	No_QTL
chr14:99174923-99175730	Methylation	FALSE	0.0068038	0.000510325	0	SNP	FALSE	No_QTL
chr14:99182923-99187941	Methylation	FALSE	0.00211391	0.00134941	0	SNP	FALSE	No_QTL
chr14:99187966-99189323	Methylation	FALSE	0.00464396	0.000663162	0	SNP	FALSE	No_QTL
chr14:99189338-99191273	Methylation	FALSE	0.0140433	0.000371303	0	SNP	FALSE	No_QTL
chr14:99191356-99193163	Methylation	TRUE	0.0110692	4.24e-05	0	SNP	FALSE	QTL_no_cs
chr14:99193174-99198992	Methylation	FALSE	0.00991736	0.000418361	0	SNP	FALSE	No_QTL
chr14:99198999-99205330	Methylation	FALSE	0.00841996	0.00225654	0	SNP	FALSE	No_QTL
chr14:99212595-99215133	Methylation	FALSE	0.00585951	0.000162074	0	SNP	FALSE	No_QTL
chr14:99215168-99219385	Methylation	FALSE	0.00397541	0.000340276	0	SNP	FALSE	No_QTL
chr14:99224389-99229611	Methylation	TRUE	0.00484021	6.19e-05	0	SNP	FALSE	QTL_no_cs
chr14:99232261-99234525	Methylation	TRUE	0.00652051	7.14e-05	0	SNP	FALSE	QTL_no_cs
chr14:99234552-99236746	Methylation	FALSE	0.0137914	0.000989111	0	SNP	FALSE	No_QTL
chr14:99236762-99239337	Methylation	FALSE	0.020375	0.00209984	0	SNP	FALSE	No_QTL
chr14:99239362-99240808	Methylation	FALSE	0.0044338	0.000140532	0	SNP	FALSE	No_QTL
chr14:99240829-99240856	Methylation	FALSE	0.00397422	0.000689251	0	SNP	FALSE	No_QTL
chr14:99240878-99245742	Methylation	FALSE	0.00106838	0.000586252	0	SNP	FALSE	No_QTL
chr14:99245750-99247340	Methylation	TRUE	0.000157561	1.56e-05	0	SNP	FALSE	QTL_no_cs
chr14:99247449-99252854	Methylation	TRUE	0.0155821	2.7e-05	0	SNP	FALSE	QTL_no_cs
chr14:99252913-99253871	Methylation	TRUE	0.0194256	6.71e-05	0	SNP	FALSE	QTL_no_cs
chr14:99253941-99257893	Methylation	FALSE	0.0124047	0.000439473	0	SNP	FALSE	No_QTL
chr14:99257913-99259386	Methylation	FALSE	0.00422243	0.000208868	0	SNP	FALSE	No_QTL
chr14:99259440-99261830	Methylation	FALSE	0.00630644	0.000276128	0	SNP	FALSE	No_QTL
chr14:99270571-99271943	Methylation	FALSE	0.00266083	0.00053935	0	SNP	FALSE	No_QTL
chr14:99320084-99320712	Methylation	FALSE	0.0193153	0.00107025	0	SNP	FALSE	No_QTL
chr14:99389324-99389699	Methylation	TRUE	0.0146932	3.23e-18	1	SNP	FALSE	SNP-only_QTL
chr14:99480545-99481098	Methylation	FALSE	0.00481255	0.000755309	0	SNP	FALSE	No_QTL
chr14:99518250-99518396	Methylation	TRUE	6.04e-05	6.84e-17	1	SNP	FALSE	SV-QTL_noncausal
chr14:99518421-99518753	Methylation	FALSE	0.00299394	0.00175275	0	SNP	FALSE	No_QTL
chr14:99563057-99564197	Methylation	TRUE	0.0286207	5.04e-11	1	SNP	FALSE	SNP-only_QTL
chr14:99568348-99568879	Methylation	TRUE	0.0391672	6.61e-25	1	SNP	FALSE	SNP-only_QTL
chr14:99589324-99589461	Methylation	TRUE	0.00236546	3.06e-24	1	SNP	FALSE	SNP-only_QTL
chr14:99603100-99603783	Methylation	FALSE	0.00857151	0.00123774	0	SNP	FALSE	No_QTL
chr14:99603786-99604691	Methylation	FALSE	0.000864268	0.000449602	0	SNP	FALSE	No_QTL
chr14:99628885-99629132	Methylation	FALSE	0.014316	0.000132005	0	SNP	FALSE	No_QTL
chr14:99629270-99629721	Methylation	FALSE	0.00859887	0.00060884	0	SNP	FALSE	No_QTL
chr14:99660425-99660985	Methylation	TRUE	0.0053148	4.37e-05	0	SNP	FALSE	QTL_no_cs
chr14:99664127-99665046	Methylation	TRUE	0.000235434	7.69e-14	2	SNP	FALSE	SNP-only_QTL
chr14:99675099-99675416	Methylation	TRUE	0.00360636	9.54e-18	1	SNP	FALSE	SNP-only_QTL
chr14:99675436-99676160	Methylation	TRUE	0.019051	1.16e-11	1	SNP	FALSE	SNP-only_QTL
chr14:99715561-99716007	Methylation	FALSE	0.00529985	0.000248818	0	SNP	FALSE	No_QTL
chr14:99726604-99726755	Methylation	FALSE	0.00999192	0.000157983	0	SNP	FALSE	No_QTL
chr14:99745414-99746308	Methylation	TRUE	0.0279166	2.81e-20	1	SNP	FALSE	SNP-only_QTL
chr14:99746369-99747255	Methylation	TRUE	0.0469701	2.1e-07	0	SNP	FALSE	QTL_no_cs
chr14:26596207-26599489	Methylation	TRUE	0.0355956	8.63e-05	0	SNP	FALSE	QTL_no_cs
chr14:99819320-99820297	Methylation	FALSE	0.0187609	0.00040979	0	SNP	FALSE	No_QTL
chr14:99948987-99949477	Methylation	TRUE	8.7e-31	4.39e-28	2	SNP	TRUE	SV-QTL_not_lead	Sniffles2.DEL.1361MD
chr14:100063502-100064647	Methylation	FALSE	0.00139137	0.000625282	0	SNP	FALSE	No_QTL
chr14:100069578-100072453	Methylation	FALSE	0.00836019	0.000221808	0	SNP	FALSE	No_QTL
chr14:100077518-100078211	Methylation	TRUE	6.45e-05	5.43e-05	0	SNP	FALSE	QTL_no_cs
chr14:100080138-100081243	Methylation	FALSE	0.00262899	0.000435016	0	SNP	FALSE	No_QTL
chr14:100081282-100082738	Methylation	FALSE	0.00659426	0.00266523	0	SNP	FALSE	No_QTL
chr14:100082911-100084175	Methylation	FALSE	0.00299545	0.00136995	0	SNP	FALSE	No_QTL
chr14:100103703-100105269	Methylation	FALSE	0.00975265	0.00129759	0	SNP	FALSE	No_QTL
chr14:100105447-100107126	Methylation	TRUE	0.028998	5.89e-05	0	SNP	FALSE	QTL_no_cs
chr14:100234570-100235448	Methylation	FALSE	0.000498216	0.00129999	0	SNP	FALSE	No_QTL
chr14:100238623-100239303	Methylation	FALSE	0.00337719	0.00065063	0	SNP	FALSE	No_QTL
chr14:100278623-100279126	Methylation	TRUE	0.00461475	8.79e-05	0	SNP	FALSE	QTL_no_cs
chr14:100297320-100298060	Methylation	TRUE	0.00866539	2.95e-07	0	SNP	FALSE	QTL_no_cs
chr14:100306102-100306689	Methylation	FALSE	0.00470898	0.000627	0	SNP	FALSE	No_QTL
chr14:100306697-100307405	Methylation	TRUE	0.00189484	1.82e-05	0	SNP	FALSE	QTL_no_cs
chr14:100307430-100307652	Methylation	TRUE	0.00500823	3.35e-06	0	SNP	FALSE	QTL_no_cs
chr14:100311985-100313193	Methylation	FALSE	0.00176323	0.000697581	0	SNP	FALSE	No_QTL
chr14:100383771-100384023	Methylation	TRUE	8.62e-05	1.55e-05	0	SNP	FALSE	QTL_no_cs
chr14:100406396-100407476	Methylation	TRUE	0.000591165	5.74e-05	0	SNP	FALSE	QTL_no_cs
chr14:100531882-100532450	Methylation	FALSE	0.0117297	0.000819264	0	SNP	FALSE	No_QTL
chr14:100532617-100533782	Methylation	FALSE	0.000425176	0.00020463	0	SNP	FALSE	No_QTL
chr14:100533838-100535168	Methylation	FALSE	0.00272707	0.000732724	0	SNP	FALSE	No_QTL
chr14:100538216-100539042	Methylation	FALSE	0.00965338	0.000842628	0	SNP	FALSE	No_QTL
chr14:100557760-100558117	Methylation	FALSE	0.00280772	0.0010836	0	SNP	FALSE	No_QTL
chr14:100573033-100573561	Methylation	TRUE	8.71e-06	1.22e-25	1	SNP	FALSE	SV-QTL_noncausal
chr14:100601827-100606538	Methylation	TRUE	1.42e-14	8.1e-66	1	SNP	FALSE	SV-QTL_noncausal
chr14:100644721-100646040	Methylation	FALSE	0.000196437	0.00015176	0	SNP	FALSE	No_QTL
chr14:100653533-100653627	Methylation	FALSE	0.0039058	0.000299858	0	SNP	FALSE	No_QTL
chr14:100653652-100654298	Methylation	TRUE	0.00166966	1.83e-06	0	SNP	FALSE	QTL_no_cs
chr14:100662601-100663625	Methylation	FALSE	0.00654976	0.000410389	0	SNP	FALSE	No_QTL
chr14:100670091-100671109	Methylation	TRUE	0.00268856	5.01e-08	1	SNP	FALSE	SNP-only_QTL
chr14:100673198-100673613	Methylation	TRUE	0.00183296	1.41e-06	0	SNP	FALSE	QTL_no_cs
chr14:100673701-100675113	Methylation	FALSE	0.0049254	0.000279805	0	SNP	FALSE	No_QTL
chr14:100675169-100675945	Methylation	TRUE	0.00179681	1.45e-05	0	SNP	FALSE	QTL_no_cs
chr14:100677231-100678699	Methylation	TRUE	0.000452832	5.55e-08	1	SNP	FALSE	SNP-only_QTL
chr14:100680475-100681047	Methylation	FALSE	0.00172723	0.00107762	0	SNP	FALSE	No_QTL
chr14:100683550-100684484	Methylation	FALSE	0.00248005	0.000104881	0	SNP	FALSE	No_QTL
chr14:100706381-100706920	Methylation	TRUE	7.44e-36	2.75e-35	1	SV	TRUE	SV-QTL_lead_var	Sniffles2.DEL.13B2MD
chr14:100711417-100712034	Methylation	FALSE	0.00183014	0.000270333	0	SNP	FALSE	No_QTL
chr14:100726556-100727589	Methylation	FALSE	0.00642292	0.00232713	0	SNP	FALSE	No_QTL
chr14:100727611-100728556	Methylation	FALSE	0.00419547	0.000522212	0	SNP	FALSE	No_QTL
chr14:100728575-100729502	Methylation	FALSE	0.00543068	0.0002647	0	SNP	FALSE	No_QTL
chr14:100809367-100811377	Methylation	FALSE	0.00314352	0.000527977	0	SNP	FALSE	No_QTL
chr14:100824218-100827639	Methylation	TRUE	0.00265984	2.78e-05	0	SNP	FALSE	QTL_no_cs
chr14:100850054-100850728	Methylation	FALSE	0.00120113	0.000232463	0	SNP	FALSE	No_QTL
chr14:100850839-100851656	Methylation	TRUE	0.0362546	7.91e-13	1	SNP	FALSE	SNP-only_QTL
chr14:100903998-100905080	Methylation	FALSE	0.00428573	0.000399017	0	SNP	FALSE	No_QTL
chr14:101067492-101068770	Methylation	FALSE	0.00193722	0.000157951	0	SNP	FALSE	No_QTL
chr14:101068814-101069023	Methylation	FALSE	0.0111698	0.000104982	0	SNP	FALSE	No_QTL
chr14:101073177-101076441	Methylation	TRUE	0.000275038	1.95e-18	1	SNP	FALSE	SNP-only_QTL
chr14:101076490-101076909	Methylation	TRUE	5.3e-05	2.37e-06	0	SNP	FALSE	QTL_no_cs
chr14:101111877-101112240	Methylation	TRUE	0.004734	2.44e-30	1	SNP	FALSE	SNP-only_QTL
chr14:101129057-101129340	Methylation	FALSE	0.00936293	0.00164056	0	SNP	FALSE	No_QTL
chr14:101134241-101135338	Methylation	TRUE	0.000734408	3.63e-08	1	SNP	FALSE	SNP-only_QTL
chr14:101232938-101233290	Methylation	TRUE	7.87e-19	2.24e-44	1	SNP	FALSE	SV-QTL_noncausal
chr14:101233331-101234563	Methylation	TRUE	4.15e-27	1.01e-33	2	SNP	FALSE	SV-QTL_noncausal
chr14:101234611-101235204	Methylation	TRUE	3.04e-26	2.16e-43	1	SNP	FALSE	SV-QTL_noncausal
chr14:101235284-101235819	Methylation	TRUE	0.000191966	1.76e-10	1	SNP	FALSE	SNP-only_QTL
chr14:101285248-101285647	Methylation	TRUE	0.00896327	3.78e-12	1	SNP	FALSE	SNP-only_QTL
chr14:101339035-101339718	Methylation	TRUE	7.16e-17	1.54e-50	1	SNP	FALSE	SV-QTL_noncausal
chr14:101359482-101359843	Methylation	TRUE	0.0145417	3.36e-06	0	SNP	FALSE	QTL_no_cs
chr14:101364822-101365294	Methylation	TRUE	1.39e-06	2.41e-14	1	SNP	FALSE	SV-QTL_noncausal
chr14:101442329-101443095	Methylation	FALSE	0.00914818	0.000453699	0	SNP	FALSE	No_QTL
chr14:101510875-101512380	Methylation	TRUE	0.0050886	4.32e-07	0	SNP	FALSE	QTL_no_cs
chr14:101528549-101529282	Methylation	TRUE	9.56e-05	4.37e-07	0	SNP	FALSE	QTL_no_cs
chr14:101535235-101536267	Methylation	FALSE	0.00139097	0.000225583	0	SNP	FALSE	No_QTL
chr14:101559575-101560497	Methylation	TRUE	0.00314711	4.07e-05	0	SNP	FALSE	QTL_no_cs
chr14:101560501-101561459	Methylation	FALSE	0.00122907	0.000484366	0	SNP	FALSE	No_QTL
chr14:101561502-101561659	Methylation	FALSE	0.0087623	0.000701859	0	SNP	FALSE	No_QTL
chr14:101561681-101561814	Methylation	TRUE	0.0118619	4.59e-05	0	SNP	FALSE	QTL_no_cs
chr14:101561830-101562502	Methylation	FALSE	0.00704233	0.000461414	0	SNP	FALSE	No_QTL
chr14:101580668-101584686	Methylation	FALSE	0.000751594	0.000431017	0	SNP	FALSE	No_QTL
chr14:101634181-101634610	Methylation	FALSE	0.00588359	0.000859371	0	SNP	FALSE	No_QTL
chr14:101635804-101636555	Methylation	FALSE	0.00341203	0.00128965	0	SNP	FALSE	No_QTL
chr14:101712298-101716704	Methylation	TRUE	3.76e-05	0.000156301	0	SV	FALSE	QTL_no_cs
chr14:101761213-101761824	Methylation	FALSE	0.0265603	0.000516487	0	SNP	FALSE	No_QTL
chr14:101811579-101815868	Methylation	FALSE	0.000775449	0.000343543	0	SNP	FALSE	No_QTL
chr14:101815888-101817287	Methylation	TRUE	3.85e-05	0.000410466	0	SV	FALSE	QTL_no_cs
chr14:101817478-101821811	Methylation	FALSE	0.0141652	0.00297876	0	SNP	FALSE	No_QTL
chr14:101821859-101823251	Methylation	FALSE	0.00916323	0.000871243	0	SNP	FALSE	No_QTL
chr14:101823291-101825478	Methylation	FALSE	0.0371494	0.000106698	0	SNP	FALSE	No_QTL
chr14:101839205-101839607	Methylation	FALSE	0.000959169	0.000634396	0	SNP	FALSE	No_QTL
chr14:101843141-101843999	Methylation	FALSE	0.00145467	0.000159685	0	SNP	FALSE	No_QTL
chr14:101851171-101852414	Methylation	FALSE	0.0132184	0.000298647	0	SNP	FALSE	No_QTL
chr14:101854124-101854883	Methylation	TRUE	3.77e-05	2.47e-05	0	SNP	FALSE	QTL_no_cs
chr14:101875187-101875804	Methylation	FALSE	0.0095844	0.00046637	0	SNP	FALSE	No_QTL
chr14:101877237-101878775	Methylation	FALSE	0.0187303	0.000385056	0	SNP	FALSE	No_QTL
chr14:101878878-101879354	Methylation	FALSE	0.00750609	0.000655378	0	SNP	FALSE	No_QTL
chr14:101944790-101945953	Methylation	TRUE	0.0161459	4.86e-06	0	SNP	FALSE	QTL_no_cs
chr14:101960106-101960264	Methylation	FALSE	0.0013446	0.00140922	0	SNP	FALSE	No_QTL
chr14:101960970-101961611	Methylation	FALSE	0.00418489	0.00215572	0	SNP	FALSE	No_QTL
chr14:102020208-102020916	Methylation	FALSE	0.00685867	0.00192375	0	SNP	FALSE	No_QTL
chr14:102057593-102058809	Methylation	FALSE	0.00888708	0.000378261	0	SNP	FALSE	No_QTL
chr14:102200823-102201768	Methylation	FALSE	0.00643555	0.000225964	0	SNP	FALSE	No_QTL
chr14:102298092-102299164	Methylation	FALSE	0.00624626	0.00219612	0	SNP	FALSE	No_QTL
chr14:102370173-102370759	Methylation	FALSE	0.00356989	0.000872381	0	SNP	FALSE	No_QTL
chr14:102394810-102395374	Methylation	FALSE	0.0224576	0.0010244	0	SNP	FALSE	No_QTL
chr14:102438046-102438408	Methylation	TRUE	2.55e-12	4.18e-29	1	SNP	FALSE	SV-QTL_noncausal
chr14:102507573-102509132	Methylation	TRUE	0.000644501	1.36e-08	1	SNP	FALSE	SNP-only_QTL
chr14:102523992-102524120	Methylation	TRUE	1.09e-13	2.51e-26	1	SNP	FALSE	SV-QTL_noncausal
chr14:102538557-102538937	Methylation	FALSE	0.00990449	0.00181869	0	SNP	FALSE	No_QTL
chr14:102540042-102540649	Methylation	TRUE	0.00716792	4.5e-06	0	SNP	FALSE	QTL_no_cs
chr14:102565153-102566096	Methylation	TRUE	0.000122437	1.61e-06	0	SNP	FALSE	QTL_no_cs
chr14:102573283-102573902	Methylation	FALSE	0.0215852	0.00064559	0	SNP	FALSE	No_QTL
chr14:102592416-102593056	Methylation	FALSE	0.0016439	0.000292943	0	SNP	FALSE	No_QTL
chr14:102676459-102677618	Methylation	FALSE	0.0158356	0.000360826	0	SNP	FALSE	No_QTL
chr14:102768151-102768719	Methylation	TRUE	8.59e-07	1.21e-11	1	SNP	FALSE	SV-QTL_noncausal
chr14:102774229-102775154	Methylation	FALSE	0.0151998	0.00105003	0	SNP	FALSE	No_QTL
chr14:102776989-102777429	Methylation	FALSE	0.00121311	0.00044607	0	SNP	FALSE	No_QTL
chr14:102818141-102820087	Methylation	FALSE	0.0320872	0.000439581	0	SNP	FALSE	No_QTL
chr14:20530964-20531259	Methylation	FALSE	0.00444107	0.000138707	0	SNP	FALSE	No_QTL
chr14:102900753-102902571	Methylation	TRUE	0.000103536	1.72e-06	1	SNP	FALSE	SNP-only_QTL
chr14:102927389-102927689	Methylation	FALSE	0.0118924	0.000261293	0	SNP	FALSE	No_QTL
chr14:102928914-102929771	Methylation	FALSE	0.0189568	0.000346664	0	SNP	FALSE	No_QTL
chr14:102929786-102930587	Methylation	FALSE	0.00432632	0.000253347	0	SNP	FALSE	No_QTL
chr14:102946539-102946942	Methylation	FALSE	0.00483835	0.000248575	0	SNP	FALSE	No_QTL
chr14:102948797-102949600	Methylation	FALSE	0.00354558	0.00197662	0	SNP	FALSE	No_QTL
chr14:102973864-102974134	Methylation	FALSE	0.0346564	0.00337615	0	SNP	FALSE	No_QTL
chr14:102998777-102999290	Methylation	FALSE	0.0184859	0.00207767	0	SNP	FALSE	No_QTL
chr14:103014314-103015358	Methylation	FALSE	0.00593279	0.00126795	0	SNP	FALSE	No_QTL
chr14:103052001-103052769	Methylation	FALSE	0.0132869	0.00312943	0	SNP	FALSE	No_QTL
chr14:103083974-103084458	Methylation	TRUE	8.96e-06	7.71e-08	1	SNP	FALSE	SV-QTL_noncausal
chr14:103091037-103091145	Methylation	TRUE	0.014	8.99e-09	1	SNP	FALSE	SNP-only_QTL
chr14:103091224-103091916	Methylation	FALSE	0.0019351	0.000429046	0	SNP	FALSE	No_QTL
chr14:103094494-103094885	Methylation	FALSE	0.0183781	0.000317055	0	SNP	FALSE	No_QTL
chr14:103102295-103102947	Methylation	FALSE	0.00225547	0.000181142	0	SNP	FALSE	No_QTL
chr14:103103002-103103466	Methylation	TRUE	0.00158115	2.44e-07	1	SNP	FALSE	SNP-only_QTL
chr14:103108773-103109961	Methylation	TRUE	1.42e-20	1.21e-05	2	SV	TRUE	SV-QTL_lead_var	Sniffles2.INS.148CMD,Sniffles2.DEL.1493MD
chr14:103118035-103119517	Methylation	FALSE	0.00781564	0.000700284	0	SNP	FALSE	No_QTL
chr14:103124466-103127229	Methylation	TRUE	2.96e-06	1.08e-06	0	SNP	FALSE	QTL_no_cs
chr14:103127236-103129394	Methylation	TRUE	0.000162954	1.75e-07	1	SNP	FALSE	SNP-only_QTL
chr14:103136864-103137742	Methylation	TRUE	0.00281093	9.13e-21	1	SNP	FALSE	SNP-only_QTL
chr14:103137775-103138471	Methylation	TRUE	7.23e-05	3.75e-05	0	SNP	FALSE	QTL_no_cs
chr14:103138502-103138647	Methylation	TRUE	4.74e-05	2.56e-13	1	SNP	FALSE	SV-QTL_noncausal
chr14:103138678-103139126	Methylation	TRUE	6.99e-05	2.92e-18	1	SNP	FALSE	SV-QTL_noncausal
chr14:103139145-103140510	Methylation	TRUE	4.84e-05	3.48e-09	1	SNP	FALSE	SV-QTL_noncausal
chr14:103140568-103141518	Methylation	FALSE	0.0039398	0.000587336	0	SNP	FALSE	No_QTL
chr14:103207101-103208004	Methylation	TRUE	0.0112277	4.99e-05	0	SNP	FALSE	QTL_no_cs
chr14:103220221-103220311	Methylation	FALSE	0.0347631	0.00127291	0	SNP	FALSE	No_QTL
chr14:103260591-103261126	Methylation	TRUE	0.00118071	3.11e-06	0	SNP	FALSE	QTL_no_cs
chr14:103273174-103274424	Methylation	TRUE	0.00187857	8.59e-08	1	SNP	FALSE	SNP-only_QTL
chr14:103274445-103274590	Methylation	FALSE	0.00428277	0.000343571	0	SNP	FALSE	No_QTL
chr14:103278634-103279932	Methylation	TRUE	0.000496881	4.51e-06	0	SNP	FALSE	QTL_no_cs
chr14:103317150-103318361	Methylation	TRUE	0.000235833	1.22e-20	1	SNP	FALSE	SNP-only_QTL
chr14:103520726-103521752	Methylation	TRUE	0.00192793	2.21e-07	1	SNP	FALSE	SNP-only_QTL
chr14:103526571-103527496	Methylation	TRUE	0.00415389	4.17e-11	1	SNP	FALSE	SNP-only_QTL
chr14:103527534-103528589	Methylation	FALSE	0.0127127	0.000412348	0	SNP	FALSE	No_QTL
chr14:103537393-103538267	Methylation	TRUE	0.000900532	1.55e-06	1	SNP	FALSE	SNP-only_QTL
chr14:103538328-103538659	Methylation	FALSE	0.00337266	0.000175791	0	SNP	FALSE	No_QTL
chr14:103540648-103541257	Methylation	TRUE	1.09e-05	1.41e-17	1	SNP	FALSE	SV-QTL_noncausal
chr14:103541306-103542411	Methylation	TRUE	0.00154596	1.59e-11	1	SNP	FALSE	SNP-only_QTL
chr14:103572018-103572441	Methylation	FALSE	0.000206118	0.000241298	0	SV	FALSE	No_QTL
chr14:103602861-103603333	Methylation	TRUE	0.000618046	2.16e-12	1	SNP	FALSE	SNP-only_QTL
chr14:103624844-103625760	Methylation	FALSE	0.0129185	0.00152271	0	SNP	FALSE	No_QTL
chr14:103678438-103679595	Methylation	TRUE	0.00321182	4.15e-07	0	SNP	FALSE	QTL_no_cs
chr14:103818654-103821488	Methylation	TRUE	0.00558302	5.08e-06	0	SNP	FALSE	QTL_no_cs
chr14:103871725-103871851	Methylation	TRUE	0.00595272	3.96e-05	0	SNP	FALSE	QTL_no_cs
chr14:103877073-103877336	Methylation	TRUE	0.000822561	1.8e-05	0	SNP	FALSE	QTL_no_cs
chr14:103879643-103880910	Methylation	FALSE	0.000432662	0.000111364	0	SNP	FALSE	No_QTL
chr14:103901185-103901349	Methylation	FALSE	0.00107652	0.000335339	0	SNP	FALSE	No_QTL
chr14:103905761-103906160	Methylation	FALSE	0.00361163	0.000330111	0	SNP	FALSE	No_QTL
chr14:28261309-28264387	Methylation	FALSE	0.0157508	0.000132326	0	SNP	FALSE	No_QTL
chr14:103980698-103980946	Methylation	FALSE	0.00202265	0.00102307	0	SNP	FALSE	No_QTL
chr14:28264406-28264489	Methylation	TRUE	5.69e-06	1.79e-23	1	SNP	FALSE	SV-QTL_noncausal
chr14:104085249-104086027	Methylation	TRUE	2.9e-08	3.77e-07	1	SV	TRUE	SV-QTL_lead_var	Sniffles2.INS.14D2MD,Sniffles2.DEL.14D8MD
chr14:28264507-28264533	Methylation	TRUE	9.25e-05	5.26e-20	1	SNP	FALSE	SV-QTL_noncausal
chr14:104094418-104094578	Methylation	TRUE	3.03e-07	1.37e-05	0	SV	FALSE	QTL_no_cs
chr14:104118023-104118068	Methylation	FALSE	0.00757429	0.00206898	0	SNP	FALSE	No_QTL
chr14:104119187-104119983	Methylation	FALSE	0.00236521	0.00031795	0	SNP	FALSE	No_QTL
chr14:104137561-104138486	Methylation	FALSE	0.00212623	0.000750706	0	SNP	FALSE	No_QTL
chr14:104184515-104186020	Methylation	TRUE	0.00100828	7.71e-07	0	SNP	FALSE	QTL_no_cs
chr14:104196609-104196774	Methylation	FALSE	0.000933955	0.0001056	0	SNP	FALSE	No_QTL
chr14:104199412-104199709	Methylation	TRUE	0.000364597	7.38e-06	0	SNP	FALSE	QTL_no_cs
chr14:104219678-104220373	Methylation	TRUE	0.00203963	2.75e-07	1	SNP	FALSE	SNP-only_QTL
chr14:104223320-104224770	Methylation	TRUE	0.00027234	1.18e-07	1	SNP	FALSE	SNP-only_QTL
chr14:104224919-104225213	Methylation	TRUE	1.71e-11	1.62e-11	1	SNP	TRUE	SV-QTL_not_lead	Sniffles2.DEL.1503MD
chr14:104225329-104225679	Methylation	FALSE	0.00188937	0.00142821	0	SNP	FALSE	No_QTL
chr14:104225738-104226162	Methylation	TRUE	7.11e-07	3.47e-09	1	SNP	FALSE	SV-QTL_noncausal
chr14:104250831-104251742	Methylation	TRUE	2.68e-14	1.97e-16	1	SNP	FALSE	SV-QTL_noncausal
chr14:104254492-104255319	Methylation	FALSE	0.00211736	0.00046691	0	SNP	FALSE	No_QTL
chr14:104267928-104268263	Methylation	TRUE	2.64e-14	3.48e-29	1	SNP	FALSE	SV-QTL_noncausal
chr14:104293326-104294404	Methylation	TRUE	0.0014788	2.18e-05	0	SNP	FALSE	QTL_no_cs
chr14:104295980-104296774	Methylation	TRUE	0.00526302	2.58e-05	0	SNP	FALSE	QTL_no_cs
chr14:104320640-104321575	Methylation	TRUE	0.00022179	6.91e-05	0	SNP	FALSE	QTL_no_cs
chr14:104342127-104342314	Methylation	TRUE	0.000379047	1.59e-18	1	SNP	FALSE	SNP-only_QTL
chr14:104354248-104355038	Methylation	FALSE	0.00042845	0.00050544	0	SNP	FALSE	No_QTL
chr14:104372648-104372941	Methylation	FALSE	0.0134056	0.000478412	0	SNP	FALSE	No_QTL
chr14:104383596-104384388	Methylation	FALSE	0.00295968	0.000158851	0	SNP	FALSE	No_QTL
chr14:104389075-104390329	Methylation	FALSE	0.00098161	0.000918419	0	SV	FALSE	No_QTL
chr14:104391231-104392312	Methylation	FALSE	0.00689754	0.000203961	0	SNP	FALSE	No_QTL
chr14:104424569-104424935	Methylation	FALSE	0.00103772	0.000259592	0	SNP	FALSE	No_QTL
chr14:104428784-104429633	Methylation	TRUE	0.000181823	3.74e-05	0	SNP	FALSE	QTL_no_cs
chr14:104436059-104436558	Methylation	FALSE	0.00211769	0.000241562	0	SNP	FALSE	No_QTL
chr14:104477838-104478162	Methylation	FALSE	0.00118126	0.00153057	0	SNP	FALSE	No_QTL
chr14:104545668-104546470	Methylation	TRUE	1.34e-07	1.93e-09	1	SNP	TRUE	SV-QTL_not_lead	Sniffles2.DEL.1543MD
chr14:104548652-104549389	Methylation	TRUE	5.64e-21	2.75e-20	2	SV	TRUE	SV-QTL_lead_var	Sniffles2.INS.153EMD,Sniffles2.DEL.1543MD
chr14:104571385-104572165	Methylation	FALSE	0.000984916	0.000531629	0	SNP	FALSE	No_QTL
chr14:104578060-104578320	Methylation	FALSE	0.00340093	0.000139951	0	SNP	FALSE	No_QTL
chr14:104587659-104588061	Methylation	FALSE	0.000119576	0.000235538	0	SV	FALSE	No_QTL
chr14:104600127-104600887	Methylation	TRUE	2.09e-05	9.18e-09	1	SNP	FALSE	SV-QTL_noncausal
chr14:104642079-104642458	Methylation	TRUE	2.62e-10	1.13e-19	2	SNP	FALSE	SV-QTL_noncausal
chr14:104647643-104648263	Methylation	TRUE	0.000200159	2.56e-06	0	SNP	FALSE	QTL_no_cs
chr14:104656964-104658295	Methylation	TRUE	0.00150284	1.42e-06	0	SNP	FALSE	QTL_no_cs
chr14:104658325-104659853	Methylation	FALSE	0.00580542	0.00013657	0	SNP	FALSE	No_QTL
chr14:104659865-104660973	Methylation	TRUE	3.25e-11	4.38e-12	1	SNP	TRUE	SV-QTL_not_lead	Sniffles2.INS.154DMD
chr14:104660985-104663683	Methylation	TRUE	5.64e-05	0.000159216	0	SNP	FALSE	QTL_no_cs
chr14:104663712-104663969	Methylation	FALSE	0.00135726	0.000262577	0	SNP	FALSE	No_QTL
chr14:104664012-104665001	Methylation	TRUE	0.000291342	7e-06	0	SNP	FALSE	QTL_no_cs
chr14:104687026-104687448	Methylation	TRUE	0.000599086	5.19e-08	1	SNP	FALSE	SNP-only_QTL
chr14:104688807-104689055	Methylation	TRUE	0.0012415	5.3e-06	0	SNP	FALSE	QTL_no_cs
chr14:104694936-104696010	Methylation	TRUE	3.26e-39	2.25e-30	2	SV	TRUE	SV-QTL_lead_var	Sniffles2.INS.1552MD
chr14:104736293-104736570	Methylation	TRUE	0.000270731	4.05e-06	0	SNP	FALSE	QTL_no_cs
chr14:104756754-104757329	Methylation	TRUE	0.000101085	9.86e-22	1	SNP	FALSE	SNP-only_QTL
chr14:104786199-104786776	Methylation	TRUE	4.52e-07	2.45e-11	1	SNP	FALSE	SV-QTL_noncausal
chr14:104865238-104866177	Methylation	FALSE	0.000261938	0.000398838	0	SNP	FALSE	No_QTL
chr14:104872603-104873294	Methylation	TRUE	1.08e-07	2.75e-23	1	SNP	FALSE	SV-QTL_noncausal
chr14:104884577-104884946	Methylation	FALSE	0.00335261	0.000755299	0	SNP	FALSE	No_QTL
chr14:104927195-104927608	Methylation	FALSE	0.00191216	0.00173638	0	SNP	FALSE	No_QTL
chr14:104927633-104928007	Methylation	FALSE	0.000179456	0.000275567	0	SV	FALSE	No_QTL
chr14:104932935-104933003	Methylation	TRUE	2.74e-05	8.65e-06	0	SNP	FALSE	QTL_no_cs
chr14:104933021-104934151	Methylation	TRUE	6.39e-14	9.94e-13	1	SV	TRUE	SV-QTL_lead_var	Sniffles2.INS.1587MD
chr14:104934572-104937943	Methylation	TRUE	2e-17	2.39e-20	1	SNP	FALSE	SV-QTL_noncausal
chr14:105014607-105019869	Methylation	TRUE	4.54e-06	1.5e-08	1	SNP	FALSE	SV-QTL_noncausal
chr14:105033318-105033855	Methylation	TRUE	3.78e-36	5.36e-43	1	SNP	FALSE	SV-QTL_noncausal
chr14:105058533-105059252	Methylation	TRUE	0.00134374	9.19e-06	0	SNP	FALSE	QTL_no_cs
chr14:105062086-105063215	Methylation	TRUE	0.000180431	1.07e-07	1	SNP	FALSE	SNP-only_QTL
chr14:105063409-105063999	Methylation	TRUE	0.000208585	3.23e-07	1	SNP	FALSE	SNP-only_QTL
chr14:105064048-105064674	Methylation	FALSE	0.000940566	0.00126483	0	SNP	FALSE	No_QTL
chr14:105066329-105067091	Methylation	FALSE	0.00126957	0.0001182	0	SNP	FALSE	No_QTL
chr14:105067207-105067877	Methylation	FALSE	0.0106161	0.000434439	0	SNP	FALSE	No_QTL
chr14:105067998-105069830	Methylation	FALSE	0.00526775	0.00160776	0	SNP	FALSE	No_QTL
chr14:105069864-105070639	Methylation	FALSE	0.00159944	0.000373494	0	SNP	FALSE	No_QTL
chr14:105075005-105075959	Methylation	FALSE	0.00569014	0.00032818	0	SNP	FALSE	No_QTL
chr14:105076882-105077361	Methylation	FALSE	0.00240306	0.000109032	0	SNP	FALSE	No_QTL
chr14:105088364-105088652	Methylation	TRUE	8.18e-08	1.48e-29	1	SNP	FALSE	SV-QTL_noncausal
chr14:105112088-105113237	Methylation	TRUE	3.91e-05	1.27e-07	1	SNP	FALSE	SV-QTL_noncausal
chr14:105118516-105119504	Methylation	TRUE	5e-08	9.57e-08	1	SV	TRUE	SV-QTL_lead_var	Sniffles2.DEL.15C5MD
chr14:105124449-105125041	Methylation	TRUE	3.88e-06	3.36e-21	1	SNP	FALSE	SV-QTL_noncausal
chr14:105160843-105161400	Methylation	TRUE	2.37e-09	1.95e-11	1	SNP	FALSE	SV-QTL_noncausal
chr14:28766483-28767454	Methylation	FALSE	0.00377827	0.000304533	0	SNP	FALSE	No_QTL
chr14:105167998-105168623	Methylation	FALSE	0.00496184	0.000441133	0	SNP	FALSE	No_QTL
chr14:105168632-105169434	Methylation	FALSE	0.000365374	0.000120553	0	SNP	FALSE	No_QTL
chr14:105169481-105170933	Methylation	TRUE	3.26e-13	2.43e-18	1	SNP	FALSE	SV-QTL_noncausal
chr14:105170989-105171472	Methylation	FALSE	0.000597926	0.000191747	0	SNP	FALSE	No_QTL
chr14:105174066-105174961	Methylation	FALSE	0.00503062	0.000285445	0	SNP	FALSE	No_QTL
chr14:105182676-105183305	Methylation	TRUE	0.00468629	6.14e-05	0	SNP	FALSE	QTL_no_cs
chr14:28767457-28768270	Methylation	FALSE	0.00578545	0.000381849	0	SNP	FALSE	No_QTL
chr14:105185716-105187153	Methylation	FALSE	0.00108555	0.000270357	0	SNP	FALSE	No_QTL
chr14:105197491-105199144	Methylation	TRUE	0.000516706	5.31e-05	0	SNP	FALSE	QTL_no_cs
chr14:105199157-105199403	Methylation	FALSE	0.00151918	0.000219836	0	SNP	FALSE	No_QTL
chr14:105201507-105202227	Methylation	FALSE	0.00655257	0.000359041	0	SNP	FALSE	No_QTL
chr14:105203917-105204587	Methylation	TRUE	3.48e-06	1.99e-06	0	SNP	FALSE	QTL_no_cs
chr14:105204646-105205490	Methylation	TRUE	9.5e-09	8.84e-11	1	SNP	FALSE	SV-QTL_noncausal
chr14:105283921-105284257	Methylation	FALSE	0.00231343	0.000160618	0	SNP	FALSE	No_QTL
chr14:105290496-105291722	Methylation	FALSE	0.00709234	0.00106419	0	SNP	FALSE	No_QTL
chr14:105291734-105292626	Methylation	TRUE	8.37e-05	0.0002021	0	SNP	FALSE	QTL_no_cs
chr14:105292652-105292788	Methylation	TRUE	1.38e-08	2.23e-08	1	SV	TRUE	SV-QTL_lead_var	Sniffles2.DEL.1627MD,Sniffles2.INS.1603MD
chr14:105292921-105294685	Methylation	TRUE	0.000164338	1.03e-07	1	SNP	FALSE	SNP-only_QTL
chr14:105315840-105316036	Methylation	FALSE	0.00170805	0.000135183	0	SNP	FALSE	No_QTL
chr14:105317272-105317944	Methylation	FALSE	0.00397765	0.000580261	0	SNP	FALSE	No_QTL
chr14:105331866-105332452	Methylation	FALSE	0.00266101	0.000289076	0	SNP	FALSE	No_QTL
chr14:105340821-105341525	Methylation	TRUE	0.000231224	3.3e-05	0	SNP	FALSE	QTL_no_cs
chr14:105364152-105364718	Methylation	TRUE	0.000243391	3.04e-05	0	SNP	FALSE	QTL_no_cs
chr14:105370838-105371094	Methylation	TRUE	0.00144376	4.67e-05	0	SNP	FALSE	QTL_no_cs
chr14:105390070-105390652	Methylation	FALSE	0.000420057	0.000341452	0	SNP	FALSE	No_QTL
chr14:105414616-105415408	Methylation	TRUE	8.59e-06	0.000951104	0	SV	FALSE	QTL_no_cs
chr14:105421868-105422883	Methylation	FALSE	0.00521527	0.000424845	0	SNP	FALSE	No_QTL
chr14:105475892-105477727	Methylation	TRUE	1.58e-14	1.38e-13	2	SV	TRUE	SV-QTL_lead_var	Sniffles2.INS.1648MD,Sniffles2.INS.1649MD
chr14:105477741-105479099	Methylation	TRUE	4.16e-12	1.97e-14	2	SNP	TRUE	SV-QTL_not_lead	Sniffles2.INS.1648MD,Sniffles2.INS.1649MD
chr14:105479136-105479952	Methylation	TRUE	0.000212305	3.86e-11	2	SNP	FALSE	SNP-only_QTL
chr14:105485825-105485918	Methylation	FALSE	0.00128459	0.000277726	0	SNP	FALSE	No_QTL
chr14:105488118-105489516	Methylation	FALSE	0.00012272	0.00012723	0	SNP	FALSE	No_QTL
chr14:105507487-105508034	Methylation	FALSE	0.00177638	0.000104715	0	SNP	FALSE	No_QTL
chr14:105528409-105529199	Methylation	FALSE	0.00116636	0.000238422	0	SNP	FALSE	No_QTL
chr14:105529217-105530375	Methylation	TRUE	1.36e-11	2.79e-14	1	SNP	FALSE	SV-QTL_noncausal
chr14:105558712-105558892	Methylation	TRUE	0.000112183	2.18e-05	0	SNP	FALSE	QTL_no_cs
chr14:105558926-105559548	Methylation	TRUE	6.84e-14	7.04e-13	2	SV	TRUE	SV-QTL_lead_var	Sniffles2.INS.165BMD
chr14:105559620-105560216	Methylation	TRUE	3.15e-10	6.26e-24	1	SNP	FALSE	SV-QTL_noncausal
chr14:105560253-105560596	Methylation	TRUE	2.03e-05	2.83e-06	0	SNP	FALSE	QTL_no_cs
chr14:105567743-105568885	Methylation	FALSE	0.000129466	0.00056492	0	SNP	FALSE	No_QTL
chr14:105574290-105579139	Methylation	FALSE	0.00594829	0.000999068	0	SNP	FALSE	No_QTL
chr14:105585496-105586782	Methylation	TRUE	0.00446009	7.69e-05	0	SNP	FALSE	QTL_no_cs
chr14:105648357-105648723	Methylation	TRUE	0.00103317	8.31e-05	0	SNP	FALSE	QTL_no_cs
chr14:105677584-105677903	Methylation	TRUE	3.9e-05	3.53e-05	0	SNP	FALSE	QTL_no_cs
chr14:105679126-105679306	Methylation	TRUE	1.86e-07	2.22e-08	1	SNP	TRUE	SV-QTL_not_lead	Sniffles2.INS.16DFMD,Sniffles2.DEL.16FBMD
chr14:105679340-105679773	Methylation	FALSE	0.00126358	0.000151013	0	SNP	FALSE	No_QTL
chr14:105679789-105681788	Methylation	TRUE	5.16e-17	2.58e-18	1	SNP	FALSE	SV-QTL_noncausal
chr14:105681868-105682014	Methylation	TRUE	5.89e-05	3.23e-06	0	SNP	FALSE	QTL_no_cs
chr14:105682029-105686541	Methylation	FALSE	0.00607632	0.00229554	0	SNP	FALSE	No_QTL
chr14:105691438-105695932	Methylation	TRUE	0.000459608	3.13e-06	0	SNP	FALSE	QTL_no_cs
chr14:105695950-105697027	Methylation	TRUE	4.76e-06	1.02e-07	0	SNP	FALSE	QTL_no_cs
chr14:105706086-105706637	Methylation	FALSE	0.000699105	0.000292755	0	SNP	FALSE	No_QTL
chr14:105714422-105715379	Methylation	TRUE	0.00155276	3.89e-05	0	SNP	FALSE	QTL_no_cs
chr14:105730593-105731304	Methylation	TRUE	5.5e-06	4.49e-08	1	SNP	TRUE	SV-QTL_not_lead	Sniffles2.INS.16A6MD
chr14:105747804-105748148	Methylation	FALSE	0.00189219	0.00012048	0	SNP	FALSE	No_QTL
chr14:105748230-105748855	Methylation	FALSE	0.00273393	0.000497938	0	SNP	FALSE	No_QTL
chr14:105767985-105768332	Methylation	TRUE	3.59e-24	1.1e-32	1	SNP	FALSE	SV-QTL_noncausal
chr14:105792639-105794154	Methylation	TRUE	2.43e-06	6.33e-11	1	SNP	FALSE	SV-QTL_noncausal
chr14:105817681-105818728	Methylation	TRUE	0.000575058	4.88e-05	0	SNP	FALSE	QTL_no_cs
chr14:105845425-105850935	Methylation	TRUE	1.51e-40	7.68e-50	1	SNP	FALSE	SV-QTL_noncausal
chr14:105854483-105856880	Methylation	FALSE	0.00246655	0.000641026	0	SNP	FALSE	No_QTL
chr14:105857505-105861335	Methylation	FALSE	0.0013122	0.000396277	0	SNP	FALSE	No_QTL
chr14:105861409-105862737	Methylation	TRUE	0.00601549	6.97e-05	0	SNP	FALSE	QTL_no_cs
chr14:105862765-105866086	Methylation	FALSE	0.00176269	0.000622239	0	SNP	FALSE	No_QTL
chr14:105879289-105882577	Methylation	TRUE	4.59e-10	1.01e-25	1	SNP	FALSE	SV-QTL_noncausal
chr14:105882631-105883081	Methylation	TRUE	2.38e-05	1.5e-19	1	SNP	FALSE	SV-QTL_noncausal
chr14:105883145-105887276	Methylation	TRUE	0.000166174	9.6e-16	1	SNP	FALSE	SNP-only_QTL
chr14:105887373-105891810	Methylation	FALSE	0.0018617	0.000184403	0	SNP	FALSE	No_QTL
chr14:105891874-105892909	Methylation	FALSE	0.00152907	0.000259006	0	SNP	FALSE	No_QTL
chr14:105892947-105900240	Methylation	TRUE	6.05e-05	8.04e-14	2	SNP	FALSE	SV-QTL_noncausal
chr14:105900267-105900826	Methylation	FALSE	0.00284199	0.000807493	0	SNP	FALSE	No_QTL
chr14:105900844-105901889	Methylation	TRUE	0.00211545	3.71e-05	0	SNP	FALSE	QTL_no_cs
chr14:105902041-105902405	Methylation	TRUE	0.000535619	1.95e-05	0	SNP	FALSE	QTL_no_cs
chr14:105902431-105903074	Methylation	TRUE	9.59e-05	2.07e-06	0	SNP	FALSE	QTL_no_cs
chr14:105903098-105904216	Methylation	FALSE	0.00197878	0.000330409	0	SNP	FALSE	No_QTL
chr14:105907929-105911814	Methylation	TRUE	8.24e-05	2.92e-12	2	SNP	FALSE	SV-QTL_noncausal
chr14:105911832-105913130	Methylation	TRUE	0.000403735	5.23e-28	1	SNP	FALSE	SNP-only_QTL
chr14:105913159-105917524	Methylation	TRUE	3.03e-08	8.61e-11	2	SV	TRUE	SV-QTL_lead_var	Sniffles2.DEL.16E4MD
chr14:105917546-105919223	Methylation	TRUE	9.2e-13	3.99e-13	2	SV	TRUE	SV-QTL_lead_var	Sniffles2.DEL.16E4MD
chr14:105927299-105927916	Methylation	TRUE	0.00018205	2.63e-15	1	SNP	FALSE	SNP-only_QTL
chr14:105928100-105929623	Methylation	FALSE	0.00104696	0.000632207	0	SNP	FALSE	No_QTL
chr14:105929804-105931767	Methylation	FALSE	0.00362599	0.00137593	0	SNP	FALSE	No_QTL
chr14:105945037-105945245	Methylation	TRUE	0.0010206	6.24e-05	0	SNP	FALSE	QTL_no_cs
chr14:105986221-105987028	Methylation	FALSE	0.000395323	0.000409435	0	SV	FALSE	No_QTL
chr14:105999466-106001210	Methylation	TRUE	5.9e-11	4.62e-14	1	SNP	FALSE	SV-QTL_noncausal
chr14:106011737-106012017	Methylation	TRUE	3.21e-16	1.5e-22	1	SNP	FALSE	SV-QTL_noncausal
chr14:106012031-106014276	Methylation	TRUE	1.29e-14	5.52e-14	1	SV	TRUE	SV-QTL_lead_var	Sniffles2.DEL.16FAMD
chr14:106014329-106025149	Methylation	TRUE	2.06e-58	3.48e-59	3	SV	TRUE	SV-QTL_lead_var	Sniffles2.DEL.16F9MD
chr14:106062331-106063503	Methylation	FALSE	0.000783182	0.000334852	0	SNP	FALSE	No_QTL
chr14:106094183-106095013	Methylation	TRUE	6.83e-06	2.54e-09	1	SNP	FALSE	SV-QTL_noncausal
chr14:106095067-106116178	Methylation	TRUE	1.4e-17	5.43e-41	1	SNP	FALSE	SV-QTL_noncausal
chr14:106173773-106175086	Methylation	TRUE	5.3e-34	2.22e-50	2	SNP	FALSE	SV-QTL_noncausal
chr14:106175250-106176885	Methylation	TRUE	0.00185519	5.76e-05	0	SNP	FALSE	QTL_no_cs
chr14:106176908-106179253	Methylation	TRUE	0.00130861	2.01e-06	0	SNP	FALSE	QTL_no_cs
chr14:106184577-106186297	Methylation	TRUE	5.3e-05	4.95e-06	0	SNP	FALSE	QTL_no_cs
chr14:106200493-106201064	Methylation	FALSE	0.000262612	0.000112092	0	SV	FALSE	No_QTL
chr14:106212136-106214077	Methylation	TRUE	0.00010373	1.04e-06	1	SNP	FALSE	SNP-only_QTL
chr14:106308913-106309226	Methylation	FALSE	0.00172825	0.00203466	0	SNP	FALSE	No_QTL
chr14:106334328-106335502	Methylation	TRUE	0.00266848	1.23e-10	2	SNP	FALSE	SNP-only_QTL
chr14:106335563-106340461	Methylation	TRUE	1e-24	1.37e-18	1	SV	TRUE	SV-QTL_lead_var	Sniffles2.DEL.1726MD
chr14:106344766-106348625	Methylation	TRUE	2.55e-06	3.47e-13	1	SNP	FALSE	SV-QTL_noncausal
chr14:106348684-106349559	Methylation	TRUE	0.00167734	8.47e-10	1	SNP	FALSE	SNP-only_QTL
chr14:106353999-106356335	Methylation	TRUE	4.25e-18	1.09e-25	1	SNP	FALSE	SV-QTL_noncausal
chr14:106356360-106360055	Methylation	TRUE	5.48e-19	2.04e-15	2	SV	TRUE	SV-QTL_lead_var	Sniffles2.DEL.1727MD
chr14:106395290-106397583	Methylation	FALSE	0.00214362	0.000445806	0	SNP	FALSE	No_QTL
chr14:106397786-106398554	Methylation	TRUE	3.65e-09	1.01e-13	1	SNP	FALSE	SV-QTL_noncausal
chr14:106398650-106399471	Methylation	TRUE	1.36e-10	1.58e-19	1	SNP	FALSE	SV-QTL_noncausal
chr14:106409771-106410516	Methylation	FALSE	0.00413789	0.000170462	0	SNP	FALSE	No_QTL
chr14:106436380-106437830	Methylation	TRUE	1.16e-16	8.31e-25	1	SNP	FALSE	SV-QTL_noncausal
chr14:106438254-106440420	Methylation	TRUE	1.48e-10	3.68e-11	1	SNP	TRUE	SV-QTL_not_lead	Sniffles2.INS.1731MD
chr14:106440447-106442691	Methylation	TRUE	6.46e-32	5.63e-62	1	SNP	FALSE	SV-QTL_noncausal
chr14:106442750-106443224	Methylation	TRUE	2.61e-07	6.84e-08	0	SNP	FALSE	QTL_no_cs
chr14:106476955-106478858	Methylation	FALSE	0.00125346	0.000142204	0	SNP	FALSE	No_QTL
chr14:106478899-106480738	Methylation	FALSE	0.00527858	0.000643046	0	SNP	FALSE	No_QTL
chr14:106506743-106508475	Methylation	FALSE	0.00339503	0.000391024	0	SNP	FALSE	No_QTL
chr14:106510961-106511705	Methylation	TRUE	0.00182615	2.54e-06	0	SNP	FALSE	QTL_no_cs
chr14:106517259-106518684	Methylation	TRUE	4.92e-06	3.29e-09	1	SNP	FALSE	SV-QTL_noncausal
chr14:106537924-106542117	Methylation	TRUE	1.27e-19	1.93e-52	3	SNP	FALSE	SV-QTL_noncausal
chr14:106562185-106563055	Methylation	TRUE	4.32e-09	9.98e-35	1	SNP	FALSE	SV-QTL_noncausal
chr14:106563114-106563987	Methylation	FALSE	0.0173527	0.00134213	0	SNP	FALSE	No_QTL
chr14:106564058-106564589	Methylation	TRUE	0.00711294	7.62e-05	0	SNP	FALSE	QTL_no_cs
chr14:106592264-106592790	Methylation	TRUE	3.67e-10	6.69e-36	2	SNP	FALSE	SV-QTL_noncausal
chr14:106592808-106593312	Methylation	TRUE	0.000418408	1.13e-08	1	SNP	FALSE	SNP-only_QTL
chr14:106605763-106606149	Methylation	TRUE	2.17e-09	1.5e-10	1	SNP	TRUE	SV-QTL_not_lead	Sniffles2.DEL.174EMD
chr14:106622243-106622539	Methylation	TRUE	0.000791647	9.71e-05	0	SNP	FALSE	QTL_no_cs
chr14:106638530-106639731	Methylation	TRUE	3.46e-26	1.71e-28	1	SNP	FALSE	SV-QTL_noncausal
chr14:106657530-106658762	Methylation	FALSE	0.00634587	0.00172399	0	SNP	FALSE	No_QTL
chr14:106659526-106661328	Methylation	TRUE	1.52e-19	3.63e-22	1	SNP	FALSE	SV-QTL_noncausal
chr14:106661649-106664249	Methylation	TRUE	8.44e-09	1.2e-08	1	SV	TRUE	SV-QTL_lead_var	Sniffles2.DEL.174EMD
chr14:106674281-106675376	Methylation	FALSE	0.00139076	0.000135653	0	SNP	FALSE	No_QTL
chr14:106694514-106695155	Methylation	TRUE	4.02e-32	2.81e-37	2	SNP	FALSE	SV-QTL_noncausal
chr14:106714442-106714796	Methylation	TRUE	0.000555161	7.95e-06	0	SNP	FALSE	QTL_no_cs
chr14:106714864-106719121	Methylation	TRUE	8.1e-32	2.15e-25	2	SV	TRUE	SV-QTL_lead_var	Sniffles2.DEL.176BMD,Sniffles2.DEL.176DMD,Sniffles2.DEL.176EMD
chr14:106727755-106728810	Methylation	TRUE	2.3e-40	3.81e-44	2	SNP	TRUE	SV-QTL_not_lead	Sniffles2.DEL.1771MD
chr14:106729096-106730428	Methylation	TRUE	7.4e-31	2.95e-28	2	SV	TRUE	SV-QTL_lead_var	Sniffles2.DEL.176EMD,Sniffles2.DEL.176FMD
chr14:106730748-106736828	Methylation	TRUE	6.72e-44	2.89e-49	2	SNP	TRUE	SV-QTL_not_lead	Sniffles2.DEL.1771MD
chr14:106737128-106738251	Methylation	TRUE	2.11e-05	1.04e-05	0	SV	FALSE	QTL_no_cs
chr14:106738541-106740879	Methylation	TRUE	6.21e-32	5.23e-39	2	SNP	TRUE	SV-QTL_not_lead	Sniffles2.DEL.1771MD
chr14:106740931-106741822	Methylation	TRUE	7.05e-30	2.7e-31	2	SNP	TRUE	SV-QTL_not_lead	Sniffles2.DEL.1771MD
chr14:106742095-106744815	Methylation	TRUE	1.54e-24	8.65e-34	1	SNP	FALSE	SV-QTL_noncausal
chr14:106744835-106745639	Methylation	TRUE	2.13e-16	1.79e-11	1	SV	TRUE	SV-QTL_lead_var	Sniffles2.DEL.1771MD
chr14:106761896-106762274	Methylation	TRUE	2.68e-05	8.27e-06	0	SNP	FALSE	QTL_no_cs
chr14:106767869-106768822	Methylation	TRUE	9.79e-22	9.15e-32	1	SNP	FALSE	SV-QTL_noncausal
chr14:106769046-106770595	Methylation	TRUE	4.95e-13	3.69e-14	1	SNP	TRUE	SV-QTL_not_lead	Sniffles2.INS.1767MD
chr14:106770758-106774194	Methylation	TRUE	2.86e-36	2.49e-38	2	SNP	FALSE	SV-QTL_noncausal
chr14:106802571-106802753	Methylation	FALSE	0.000790226	0.000236413	0	SNP	FALSE	No_QTL
chr14:29390153-29391328	Methylation	FALSE	0.0208197	0.000591057	0	SNP	FALSE	No_QTL
chr14:20622803-20624057	Methylation	TRUE	0.00626722	1.66e-06	0	SNP	FALSE	QTL_no_cs
chr15:21324580-21325680	Methylation	TRUE	0.000266562	5.37e-15	1	SNP	FALSE	SNP-only_QTL
chr15:21325783-21332923	Methylation	FALSE	0.0171479	0.000204587	0	SNP	FALSE	No_QTL
chr15:21451254-21451617	Methylation	TRUE	0.00963728	1.16e-05	0	SNP	FALSE	QTL_no_cs
chr15:21451635-21452596	Methylation	TRUE	0.00979945	3.01e-06	0	SNP	FALSE	QTL_no_cs
chr15:21500648-21514155	Methylation	TRUE	8.63e-07	4.63e-09	1	SNP	FALSE	SV-QTL_noncausal
chr15:21514178-21523830	Methylation	TRUE	1.62e-06	9.3e-10	1	SNP	FALSE	SV-QTL_noncausal
chr15:21367095-21370093	Methylation	TRUE	8.83e-10	1.24e-10	1	SNP	FALSE	SV-QTL_noncausal
chr15:21656427-21658819	Methylation	TRUE	0.00156129	4.1e-05	0	SNP	FALSE	QTL_no_cs
chr15:21370095-21382725	Methylation	TRUE	2.06e-08	4.14e-10	1	SNP	FALSE	SV-QTL_noncausal
chr15:21382781-21385495	Methylation	TRUE	1.14e-06	5.09e-08	0	SNP	FALSE	QTL_no_cs
chr15:21385504-21398358	Methylation	TRUE	8.66e-14	1.86e-21	1	SNP	FALSE	SV-QTL_noncausal
chr15:21398362-21410371	Methylation	TRUE	2.72e-09	1.33e-11	1	SNP	FALSE	SV-QTL_noncausal
chr15:21847104-21849005	Methylation	TRUE	0.000137178	1.55e-06	0	SNP	FALSE	QTL_no_cs
chr15:17082200-17083467	Methylation	TRUE	0.00116951	5.87e-05	0	SNP	FALSE	QTL_no_cs
chr15:22255367-22257763	Methylation	TRUE	0.017753	8.22e-07	0	SNP	FALSE	QTL_no_cs
chr15:22257767-22258337	Methylation	TRUE	0.00632685	1.71e-07	1	SNP	FALSE	SNP-only_QTL
chr15:22221128-22221559	Methylation	TRUE	0.00336092	4.29e-06	0	SNP	FALSE	QTL_no_cs
chr15:22221626-22221697	Methylation	TRUE	0.00164517	2.32e-07	0	SNP	FALSE	QTL_no_cs
chr15:22223217-22223453	Methylation	TRUE	0.000146844	8.33e-19	2	SNP	FALSE	SNP-only_QTL
chr15:22371466-22371867	Methylation	TRUE	0.00959308	1.65e-05	0	SNP	FALSE	QTL_no_cs
chr15:22463898-22469280	Methylation	TRUE	0.00113182	2.07e-05	0	SNP	FALSE	QTL_no_cs
chr15:23038847-23040030	Methylation	TRUE	0.00758367	7.68e-05	0	SV	FALSE	QTL_no_cs
chr15:22469287-22475204	Methylation	TRUE	0.000558277	5.37e-06	0	SNP	FALSE	QTL_no_cs
chr15:23040065-23048929	Methylation	TRUE	1.07e-24	5.18e-37	2	SV	TRUE	SV-QTL_lead_var	Sniffles2.INS.2D0ME
chr15:23074027-23075287	Methylation	TRUE	0.000299748	3.17e-05	0	SNP	FALSE	QTL_no_cs
chr15:22482699-22488985	Methylation	TRUE	1.47e-06	1.65e-06	0	SV	FALSE	QTL_no_cs
chr15:22489159-22494280	Methylation	TRUE	4.77e-06	3.83e-06	0	SNP	FALSE	QTL_no_cs
chr15:22494296-22495996	Methylation	TRUE	5.27e-08	5.48e-05	1	SV	TRUE	SV-QTL_lead_var	Sniffles2.INS.282ME
chr15:22496129-22503950	Methylation	TRUE	2.08e-09	2.59e-08	1	SV	TRUE	SV-QTL_lead_var	Sniffles2.INS.282ME
chr15:22503976-22511701	Methylation	TRUE	3.57e-11	3.5e-08	2	SV	TRUE	SV-QTL_lead_var	Sniffles2.INS.282ME
chr15:22511916-22518482	Methylation	TRUE	5.91e-09	8.76e-08	0	SV	FALSE	QTL_no_cs
chr15:22518626-22527216	Methylation	TRUE	2.28e-11	4.93e-10	1	SV	TRUE	SV-QTL_lead_var	Sniffles2.INS.282ME
chr15:22417814-22418737	Methylation	FALSE	0.0151752	0.000381894	0	SNP	FALSE	No_QTL
chr15:22527218-22535343	Methylation	TRUE	3.08e-08	9.5e-09	1	SNP	TRUE	SV-QTL_not_lead	Sniffles2.INS.283ME
chr15:22535371-22542677	Methylation	TRUE	3.53e-07	4.92e-09	1	SNP	TRUE	SV-QTL_not_lead	Sniffles2.INS.283ME
chr15:22542785-22549314	Methylation	TRUE	0.00422697	1.71e-06	0	SNP	FALSE	QTL_no_cs
chr15:22571718-22572263	Methylation	FALSE	0.00370723	0.000296389	0	SNP	FALSE	No_QTL
chr15:22655953-22656864	Methylation	FALSE	0.00373745	0.000132425	0	SNP	FALSE	No_QTL
chr15:22427726-22434647	Methylation	TRUE	1.23e-06	3.07e-05	0	SV	FALSE	QTL_no_cs
chr15:22714157-22715201	Methylation	FALSE	0.0007971	0.00177809	0	SV	FALSE	No_QTL
chr15:22715231-22716254	Methylation	TRUE	0.00320494	6.88e-06	0	SNP	FALSE	QTL_no_cs
chr15:22434763-22436515	Methylation	TRUE	0.000125276	2.48e-05	0	SNP	FALSE	QTL_no_cs
chr15:22738824-22740272	Methylation	TRUE	0.00664393	1.9e-05	0	SNP	FALSE	QTL_no_cs
chr15:22757350-22758187	Methylation	TRUE	0.00550034	2.98e-08	1	SNP	FALSE	SNP-only_QTL
chr15:22437080-22446037	Methylation	TRUE	0.000444873	1.84e-07	0	SNP	FALSE	QTL_no_cs
chr15:22796582-22797301	Methylation	TRUE	0.00759361	9.67e-06	0	SNP	FALSE	QTL_no_cs
chr15:22810170-22810813	Methylation	TRUE	1.52e-06	8.82e-07	1	SNP	TRUE	SV-QTL_not_lead	Sniffles2.DEL.2A1ME
chr15:22446045-22449750	Methylation	TRUE	7.06e-05	2.06e-07	1	SNP	FALSE	SV-QTL_noncausal
chr15:22449774-22456011	Methylation	TRUE	2.33e-05	1.23e-08	1	SNP	FALSE	SV-QTL_noncausal
chr15:22456134-22463869	Methylation	TRUE	1.02e-05	0.000147619	0	SNP	FALSE	QTL_no_cs
chr15:22948132-22949536	Methylation	TRUE	1.65e-27	4.28e-26	2	SV	TRUE	SV-QTL_lead_var	Sniffles2.DEL.2AAME
chr15:22964319-22964591	Methylation	FALSE	0.00379637	0.000392219	0	SNP	FALSE	No_QTL
chr15:23179877-23180339	Methylation	FALSE	0.0442092	0.000676736	0	SNP	FALSE	No_QTL
chr15:23190081-23190372	Methylation	TRUE	0.000389824	2.71e-06	0	SNP	FALSE	QTL_no_cs
chr15:24098550-24100478	Methylation	FALSE	0.00290283	0.0001525	0	SNP	FALSE	No_QTL
chr15:24100595-24101456	Methylation	TRUE	1.55e-05	1.12e-18	1	SNP	FALSE	SV-QTL_noncausal
chr15:24101526-24102057	Methylation	FALSE	0.00566151	0.00119206	0	SNP	FALSE	No_QTL
chr15:24249667-24253819	Methylation	TRUE	1.97e-09	7.26e-14	1	SNP	FALSE	SV-QTL_noncausal
chr15:24253863-24257179	Methylation	TRUE	1.31e-20	2.3e-67	1	SNP	FALSE	SV-QTL_noncausal
chr15:24257710-24259890	Methylation	TRUE	0.000330632	2.98e-08	1	SNP	FALSE	SNP-only_QTL
chr15:24259999-24260842	Methylation	TRUE	2.56e-14	2.62e-31	1	SNP	FALSE	SV-QTL_noncausal
chr15:24260910-24261402	Methylation	TRUE	4.11e-09	4.43e-17	2	SNP	FALSE	SV-QTL_noncausal
chr15:24426782-24427785	Methylation	TRUE	0.0032054	5.04e-06	0	SNP	FALSE	QTL_no_cs
chr15:24477252-24477997	Methylation	TRUE	1.81e-06	1.17e-06	0	SNP	FALSE	QTL_no_cs
chr15:24478058-24478312	Methylation	TRUE	0.00116018	7.23e-05	0	SNP	FALSE	QTL_no_cs
chr15:24561043-24576336	Methylation	TRUE	1.73e-42	4.5e-84	1	SNP	FALSE	SV-QTL_noncausal
chr15:23385956-23386564	Methylation	FALSE	0.00467093	0.000339468	0	SNP	FALSE	No_QTL
chr15:24772829-24773620	Methylation	TRUE	0.0193264	3.54e-05	0	SNP	FALSE	QTL_no_cs
chr15:24822576-24825166	Methylation	TRUE	0.0047172	1.09e-05	0	SNP	FALSE	QTL_no_cs
chr15:24846237-24848184	Methylation	TRUE	0.00319303	9.24e-05	0	SNP	FALSE	QTL_no_cs
chr15:24848205-24848433	Methylation	TRUE	0.0228262	3.91e-05	0	SNP	FALSE	QTL_no_cs
chr15:24877938-24878772	Methylation	TRUE	0.00545642	2.89e-06	0	SNP	FALSE	QTL_no_cs
chr15:24916546-24917307	Methylation	FALSE	0.0094947	0.000171315	0	SNP	FALSE	No_QTL
chr15:24954492-24957004	Methylation	FALSE	0.00918879	0.000482532	0	SNP	FALSE	No_QTL
chr15:25643648-25644552	Methylation	TRUE	0.000511584	1.06e-05	0	SNP	FALSE	QTL_no_cs
chr15:25710124-25710567	Methylation	TRUE	0.00774768	1.78e-05	0	SNP	FALSE	QTL_no_cs
chr15:25740520-25740887	Methylation	TRUE	0.0079668	2.23e-15	1	SNP	FALSE	SNP-only_QTL
chr15:25740921-25741804	Methylation	FALSE	0.00154237	0.000113138	0	SNP	FALSE	No_QTL
chr15:25778517-25778978	Methylation	FALSE	0.00816765	0.000341556	0	SNP	FALSE	No_QTL
chr15:25787324-25788644	Methylation	TRUE	0.00761956	1.37e-05	0	SNP	FALSE	QTL_no_cs
chr15:25795280-25796724	Methylation	TRUE	0.00150681	2.12e-05	0	SNP	FALSE	QTL_no_cs
chr15:25798765-25799330	Methylation	TRUE	0.00605604	1.24e-05	0	SNP	FALSE	QTL_no_cs
chr15:25799355-25800233	Methylation	TRUE	0.000590891	4e-10	1	SNP	FALSE	SNP-only_QTL
chr15:25800267-25800667	Methylation	TRUE	0.0188177	8.4e-05	0	SNP	FALSE	QTL_no_cs
chr15:25810515-25811267	Methylation	FALSE	0.003703	0.000192414	0	SNP	FALSE	No_QTL
chr15:25811506-25811932	Methylation	TRUE	2.88e-11	8.71e-12	1	SNP	TRUE	SV-QTL_not_lead	Sniffles2.INS.3D7ME
chr15:25837827-25839048	Methylation	TRUE	0.00509607	2.89e-11	1	SNP	FALSE	SNP-only_QTL
chr15:25845232-25845734	Methylation	FALSE	0.0537706	0.00392471	0	SNP	FALSE	No_QTL
chr15:25845786-25846110	Methylation	TRUE	0.00190927	3.49e-05	0	SNP	FALSE	QTL_no_cs
chr15:25846130-25847454	Methylation	TRUE	0.01352	8.47e-07	0	SNP	FALSE	QTL_no_cs
chr15:25859134-25862067	Methylation	TRUE	0.00132608	7.62e-05	0	SNP	FALSE	QTL_no_cs
chr15:25869152-25870019	Methylation	TRUE	0.00978522	1.69e-16	1	SNP	FALSE	SNP-only_QTL
chr15:26095784-26096205	Methylation	FALSE	0.0201832	0.000893973	0	SNP	FALSE	No_QTL
chr15:26260578-26261599	Methylation	TRUE	0.0045903	2.23e-05	0	SNP	FALSE	QTL_no_cs
chr15:26386029-26389577	Methylation	TRUE	0.00537871	1.23e-05	0	SNP	FALSE	QTL_no_cs
chr15:23562046-23563086	Methylation	FALSE	0.0190078	0.000123505	0	SNP	FALSE	No_QTL
chr15:26749549-26751459	Methylation	TRUE	2.06e-06	1.81e-08	1	SNP	FALSE	SV-QTL_noncausal
chr15:26771348-26772562	Methylation	FALSE	0.036803	0.000154161	0	SNP	FALSE	No_QTL
chr15:26772583-26773212	Methylation	FALSE	0.00396927	0.000105903	0	SNP	FALSE	No_QTL
chr15:26773231-26774274	Methylation	TRUE	0.01787	1.25e-05	0	SNP	FALSE	QTL_no_cs
chr15:23303159-23304987	Methylation	TRUE	0.000537342	2.5e-05	0	SNP	FALSE	QTL_no_cs
chr15:26867433-26868372	Methylation	FALSE	0.00680027	0.00343098	0	SNP	FALSE	No_QTL
chr15:26868417-26868499	Methylation	FALSE	0.00694769	0.000467977	0	SNP	FALSE	No_QTL
chr15:26891345-26892549	Methylation	TRUE	0.00508242	4.48e-05	0	SNP	FALSE	QTL_no_cs
chr15:26892713-26893903	Methylation	TRUE	6.76e-06	6.55e-11	1	SNP	FALSE	SV-QTL_noncausal
chr15:26893942-26894504	Methylation	TRUE	4.7e-14	1.58e-28	1	SNP	FALSE	SV-QTL_noncausal
chr15:26967633-26968378	Methylation	TRUE	4.29e-05	0.000104273	0	SNP	FALSE	QTL_no_cs
chr15:26970750-26971904	Methylation	FALSE	0.0321095	0.000213101	0	SNP	FALSE	No_QTL
chr15:26972005-26973060	Methylation	TRUE	0.00941671	3.72e-06	0	SNP	FALSE	QTL_no_cs
chr15:27017051-27018727	Methylation	TRUE	0.00798335	1.2e-19	1	SNP	FALSE	SNP-only_QTL
chr15:27025538-27026068	Methylation	TRUE	0.00819442	4.39e-05	0	SNP	FALSE	QTL_no_cs
chr15:27026336-27026912	Methylation	FALSE	0.00962805	0.00042354	0	SNP	FALSE	No_QTL
chr15:27027085-27028152	Methylation	TRUE	0.012832	6.24e-13	1	SNP	FALSE	SNP-only_QTL
chr15:23628710-23629717	Methylation	TRUE	0.00282417	3.47e-05	0	SNP	FALSE	QTL_no_cs
chr15:27049563-27051953	Methylation	TRUE	0.00446533	5.37e-05	0	SNP	FALSE	QTL_no_cs
chr15:27263416-27264039	Methylation	FALSE	0.00547899	0.000466964	0	SNP	FALSE	No_QTL
chr15:27358882-27359191	Methylation	FALSE	0.0212107	0.000279641	0	SNP	FALSE	No_QTL
chr15:23647208-23648423	Methylation	FALSE	0.00586331	0.000635524	0	SNP	FALSE	No_QTL
chr15:27587758-27589125	Methylation	TRUE	0.0477471	5.08e-08	1	SNP	FALSE	SNP-only_QTL
chr15:23648594-23649125	Methylation	TRUE	0.000290753	9.72e-05	0	SNP	FALSE	QTL_no_cs
chr15:27679683-27680927	Methylation	TRUE	0.0241289	1.22e-60	1	SNP	FALSE	SNP-only_QTL
chr15:27703054-27703998	Methylation	TRUE	0.00667583	7.25e-23	1	SNP	FALSE	SNP-only_QTL
chr15:28021616-28021927	Methylation	TRUE	0.00570099	7.47e-36	1	SNP	FALSE	SNP-only_QTL
chr15:28024293-28024805	Methylation	TRUE	0.000292379	9.45e-16	1	SNP	FALSE	SNP-only_QTL
chr15:23686666-23687534	Methylation	FALSE	0.0114688	0.000172836	0	SNP	FALSE	No_QTL
chr15:28097624-28098689	Methylation	FALSE	0.0192591	0.00118063	0	SNP	FALSE	No_QTL
chr15:28123152-28123916	Methylation	TRUE	0.00679418	2.93e-05	0	SNP	FALSE	QTL_no_cs
chr15:28168544-28168968	Methylation	TRUE	0.00401531	5.77e-07	1	SNP	FALSE	SNP-only_QTL
chr15:28203301-28203846	Methylation	TRUE	0.0129654	9.6e-09	1	SNP	FALSE	SNP-only_QTL
chr15:23824821-23826951	Methylation	TRUE	0.000225469	8.31e-14	1	SNP	FALSE	SNP-only_QTL
chr15:23869239-23869809	Methylation	FALSE	0.00148562	0.000116872	0	SNP	FALSE	No_QTL
chr15:23877848-23878624	Methylation	FALSE	0.00528593	0.00018666	0	SNP	FALSE	No_QTL
chr15:23881078-23881927	Methylation	TRUE	0.0100954	2.42e-09	1	SNP	FALSE	SNP-only_QTL
chr15:23897471-23898017	Methylation	FALSE	0.0107402	0.000419496	0	SNP	FALSE	No_QTL
chr15:23909646-23912201	Methylation	TRUE	0.00216048	1.71e-06	0	SNP	FALSE	QTL_no_cs
chr15:23912229-23912486	Methylation	TRUE	0.00496802	2.65e-05	0	SNP	FALSE	QTL_no_cs
chr15:29037908-29038573	Methylation	FALSE	0.00110374	0.000106262	0	SNP	FALSE	No_QTL
chr15:29089793-29090700	Methylation	TRUE	0.000374108	1.17e-05	0	SNP	FALSE	QTL_no_cs
chr15:29103438-29103562	Methylation	FALSE	0.00559237	0.000409474	0	SNP	FALSE	No_QTL
chr15:29103573-29104142	Methylation	TRUE	0.000450867	8.18e-05	0	SNP	FALSE	QTL_no_cs
chr15:29114704-29116002	Methylation	FALSE	0.000148179	0.000119082	0	SNP	FALSE	No_QTL
chr15:29131748-29132130	Methylation	TRUE	1.25e-05	2.74e-27	2	SNP	FALSE	SV-QTL_noncausal
chr15:29159112-29159565	Methylation	TRUE	0.0165014	1.5e-05	0	SNP	FALSE	QTL_no_cs
chr15:29207492-29208760	Methylation	TRUE	0.000790712	9.79e-05	0	SNP	FALSE	QTL_no_cs
chr15:29280200-29280989	Methylation	TRUE	0.000301097	3.48e-08	2	SNP	FALSE	SNP-only_QTL
chr15:28498311-28498771	Methylation	TRUE	0.00306937	2.93e-05	0	SNP	FALSE	QTL_no_cs
chr15:28508314-28508795	Methylation	FALSE	0.0242469	0.00117353	0	SNP	FALSE	No_QTL
chr15:29568960-29569520	Methylation	TRUE	1.42e-06	5.31e-15	1	SNP	FALSE	SV-QTL_noncausal
chr15:29612033-29613166	Methylation	FALSE	0.0248146	0.000772033	0	SNP	FALSE	No_QTL
chr15:29668123-29668392	Methylation	TRUE	2.23e-06	1.45e-11	1	SNP	FALSE	SV-QTL_noncausal
chr15:29675706-29676072	Methylation	FALSE	0.0170249	0.000138761	0	SNP	FALSE	No_QTL
chr15:28412839-28413333	Methylation	TRUE	0.000476323	2.98e-07	1	SNP	FALSE	SNP-only_QTL
chr15:29676125-29677220	Methylation	TRUE	0.00331402	1.59e-05	0	SNP	FALSE	QTL_no_cs
chr15:28541838-28546774	Methylation	TRUE	0.00131831	1.19e-12	1	SNP	FALSE	SNP-only_QTL
chr15:28546990-28557558	Methylation	FALSE	0.0172945	0.000177562	0	SNP	FALSE	No_QTL
chr15:28557626-28571966	Methylation	TRUE	0.00821424	6.84e-05	0	SNP	FALSE	QTL_no_cs
chr15:29920213-29921652	Methylation	FALSE	0.0062755	0.000361009	0	SNP	FALSE	No_QTL
chr15:29968202-29969300	Methylation	FALSE	0.00068715	0.00274813	0	SNP	FALSE	No_QTL
chr15:28572170-28578198	Methylation	TRUE	0.00258533	7.69e-05	0	SNP	FALSE	QTL_no_cs
chr15:30022824-30024205	Methylation	TRUE	0.0297236	5.87e-06	0	SNP	FALSE	QTL_no_cs
chr15:30044560-30048567	Methylation	TRUE	0.0077535	6.2e-21	1	SNP	FALSE	SNP-only_QTL
chr15:28578362-28584904	Methylation	FALSE	0.0357059	0.000610334	0	SNP	FALSE	No_QTL
chr15:30097896-30098410	Methylation	FALSE	0.00692421	0.000349162	0	SNP	FALSE	No_QTL
chr15:30171520-30171866	Methylation	FALSE	0.00409414	0.000224607	0	SNP	FALSE	No_QTL
chr15:30173340-30173564	Methylation	TRUE	0.0115635	6.28e-05	0	SNP	FALSE	QTL_no_cs
chr15:30192977-30195109	Methylation	TRUE	0.00125586	9.59e-13	2	SNP	FALSE	SNP-only_QTL
chr15:30195176-30196645	Methylation	FALSE	0.00302913	0.000122779	0	SNP	FALSE	No_QTL
chr15:30222930-30223529	Methylation	FALSE	0.00195732	0.000435922	0	SNP	FALSE	No_QTL
chr15:30223619-30224993	Methylation	FALSE	0.0565956	0.000237386	0	SNP	FALSE	No_QTL
chr15:30225011-30226181	Methylation	TRUE	0.000434229	1.24e-05	0	SNP	FALSE	QTL_no_cs
chr15:30226192-30246198	Methylation	TRUE	1.57e-05	1.41e-08	0	SNP	FALSE	QTL_no_cs
chr15:30246215-30261807	Methylation	FALSE	0.000976343	0.000206338	0	SNP	FALSE	No_QTL
chr15:28590871-28598306	Methylation	FALSE	0.000264715	0.000102927	0	SNP	FALSE	No_QTL
chr15:30261916-30263503	Methylation	TRUE	0.0019518	5.43e-05	0	SNP	FALSE	QTL_no_cs
chr15:28598385-28605134	Methylation	TRUE	5.97e-06	2.81e-08	1	SNP	FALSE	SV-QTL_noncausal
chr15:28665961-28666506	Methylation	TRUE	0.00311333	6.54e-05	0	SNP	FALSE	QTL_no_cs
chr15:28433590-28436368	Methylation	TRUE	0.00197304	1.63e-05	0	SNP	FALSE	QTL_no_cs
chr15:28788418-28789461	Methylation	TRUE	2.21e-16	4.56e-25	1	SNP	FALSE	SV-QTL_noncausal
chr15:28789491-28790177	Methylation	TRUE	7.17e-36	1.13e-51	1	SNP	FALSE	SV-QTL_noncausal
chr15:28813139-28814844	Methylation	FALSE	0.00625105	0.000680267	0	SNP	FALSE	No_QTL
chr15:28890733-28891614	Methylation	TRUE	0.0120098	4.31e-07	1	SNP	FALSE	SNP-only_QTL
chr15:28454644-28455556	Methylation	FALSE	0.00402928	0.000174911	0	SNP	FALSE	No_QTL
chr15:28903853-28904851	Methylation	FALSE	0.00303954	0.0010412	0	SNP	FALSE	No_QTL
chr15:28916351-28919207	Methylation	TRUE	0.000338153	1.59e-06	0	SNP	FALSE	QTL_no_cs
chr15:28919241-28921761	Methylation	FALSE	0.0128294	0.000343802	0	SNP	FALSE	No_QTL
chr15:28942210-28942634	Methylation	TRUE	0.00868593	2.05e-05	0	SNP	FALSE	QTL_no_cs
chr15:28948435-28949163	Methylation	TRUE	0.00696288	2.64e-09	1	SNP	FALSE	SNP-only_QTL
chr15:28954953-28956381	Methylation	FALSE	0.00893556	0.000432548	0	SNP	FALSE	No_QTL
chr15:28994235-28995778	Methylation	TRUE	0.000573784	9.16e-27	1	SNP	FALSE	SNP-only_QTL
chr15:30352567-30362436	Methylation	TRUE	0.00329298	7.62e-09	1	SNP	FALSE	SNP-only_QTL
chr15:30362441-30369240	Methylation	TRUE	0.00734896	9.65e-05	0	SNP	FALSE	QTL_no_cs
chr15:17216163-17218816	Methylation	TRUE	3.17e-05	0.000100139	0	SV	FALSE	QTL_no_cs
chr15:30567434-30572189	Methylation	TRUE	6.2e-06	1.02e-06	0	SNP	FALSE	QTL_no_cs
chr15:31255375-31257691	Methylation	TRUE	0.00982232	9.54e-06	0	SNP	FALSE	QTL_no_cs
chr15:31264708-31265860	Methylation	TRUE	0.00012387	8.13e-05	0	SNP	FALSE	QTL_no_cs
chr15:30572312-30573572	Methylation	TRUE	5.23e-07	8.93e-09	1	SNP	TRUE	SV-QTL_not_lead	Sniffles2.INS.53DME
chr15:31272637-31273273	Methylation	FALSE	0.0450815	0.000376685	0	SNP	FALSE	No_QTL
chr15:31303210-31303969	Methylation	TRUE	0.0156106	8.43e-05	0	SNP	FALSE	QTL_no_cs
chr15:31326338-31326986	Methylation	FALSE	0.0108032	0.000442397	0	SNP	FALSE	No_QTL
chr15:31326988-31327547	Methylation	FALSE	0.021246	0.0038526	0	SNP	FALSE	No_QTL
chr15:31342826-31343313	Methylation	FALSE	0.0135062	0.000122755	0	SNP	FALSE	No_QTL
chr15:31343337-31345198	Methylation	TRUE	0.00590067	1.96e-06	0	SNP	FALSE	QTL_no_cs
chr15:31345317-31347927	Methylation	TRUE	0.000337622	7.92e-06	0	SNP	FALSE	QTL_no_cs
chr15:31359314-31360997	Methylation	TRUE	0.00791015	3.99e-05	0	SV	FALSE	QTL_no_cs
chr15:31366364-31366966	Methylation	FALSE	0.00313244	0.00031299	0	SNP	FALSE	No_QTL
chr15:31366977-31367518	Methylation	TRUE	0.0227452	2.13e-05	0	SNP	FALSE	QTL_no_cs
chr15:31367759-31368354	Methylation	FALSE	0.0346616	0.000116481	0	SNP	FALSE	No_QTL
chr15:31397225-31397502	Methylation	TRUE	0.00583239	9.4e-05	0	SNP	FALSE	QTL_no_cs
chr15:31483049-31484162	Methylation	FALSE	0.0319137	0.00023709	0	SNP	FALSE	No_QTL
chr15:31484176-31484343	Methylation	FALSE	0.00517911	0.00021855	0	SNP	FALSE	No_QTL
chr15:31598431-31599142	Methylation	FALSE	0.0163313	0.000166817	0	SNP	FALSE	No_QTL
chr15:31649792-31650522	Methylation	FALSE	0.00864297	0.000102801	0	SNP	FALSE	No_QTL
chr15:30485047-30490614	Methylation	TRUE	0.000713126	1.94e-07	1	SNP	FALSE	SNP-only_QTL
chr15:31852992-31854646	Methylation	TRUE	0.00146971	7.27e-08	1	SNP	FALSE	SNP-only_QTL
chr15:31887314-31887987	Methylation	FALSE	0.00876792	0.000959674	0	SNP	FALSE	No_QTL
chr15:31904883-31905699	Methylation	TRUE	0.00677785	5.59e-05	0	SNP	FALSE	QTL_no_cs
chr15:31974917-31975580	Methylation	TRUE	7.08e-07	1.12e-07	1	SNP	TRUE	SV-QTL_not_lead	Sniffles2.DEL.57EME
chr15:32182674-32193873	Methylation	TRUE	0.00129663	1.48e-14	1	SNP	FALSE	SNP-only_QTL
chr15:32244834-32260599	Methylation	TRUE	0.00484925	1.06e-07	1	SNP	FALSE	SNP-only_QTL
chr15:30696120-30697553	Methylation	TRUE	0.0165214	6.63e-05	0	SNP	FALSE	QTL_no_cs
chr15:30817069-30824717	Methylation	TRUE	9.08e-31	3.55e-47	1	SNP	FALSE	SV-QTL_noncausal
chr15:30858602-30859983	Methylation	TRUE	1.01e-09	4.82e-16	1	SNP	FALSE	SV-QTL_noncausal
chr15:30520062-30535060	Methylation	TRUE	2.59e-07	1.13e-06	0	SV	FALSE	QTL_no_cs
chr15:30535282-30545922	Methylation	TRUE	1.76e-17	2.54e-20	1	SNP	FALSE	SV-QTL_noncausal
chr15:31003882-31004976	Methylation	FALSE	0.0041599	0.000105488	0	SNP	FALSE	No_QTL
chr15:31027414-31028705	Methylation	TRUE	0.027124	4.78e-06	0	SNP	FALSE	QTL_no_cs
chr15:31049138-31050760	Methylation	TRUE	0.000305132	1.73e-13	1	SNP	FALSE	SNP-only_QTL
chr15:30545943-30556857	Methylation	TRUE	3.13e-05	1.53e-05	0	SNP	FALSE	QTL_no_cs
chr15:31080527-31081107	Methylation	TRUE	0.0005904	4.18e-05	0	SNP	FALSE	QTL_no_cs
chr15:31081134-31081772	Methylation	FALSE	0.000726181	0.000349713	0	SV	FALSE	No_QTL
chr15:30556939-30566849	Methylation	TRUE	1.6e-10	1.41e-11	1	SNP	TRUE	SV-QTL_not_lead	Sniffles2.INS.536ME,Sniffles2.INS.538ME,Sniffles2.INS.53DME
chr15:31167007-31168888	Methylation	TRUE	0.00259247	7.35e-05	0	SNP	FALSE	QTL_no_cs
chr15:30566894-30567407	Methylation	TRUE	2.29e-21	1e-24	1	SNP	FALSE	SV-QTL_noncausal
chr15:31197461-31198242	Methylation	TRUE	8.33e-15	2.12e-20	1	SNP	FALSE	SV-QTL_noncausal
chr15:31199910-31200896	Methylation	TRUE	0.00055902	1.63e-06	1	SNP	FALSE	SNP-only_QTL
chr15:31202858-31203617	Methylation	TRUE	0.000830397	1.42e-05	0	SNP	FALSE	QTL_no_cs
chr15:32284244-32297846	Methylation	TRUE	1.78e-05	1.17e-06	0	SNP	FALSE	QTL_no_cs
chr15:32312505-32313675	Methylation	FALSE	0.00268231	0.000326422	0	SNP	FALSE	No_QTL
chr15:32313693-32315067	Methylation	TRUE	0.0113803	6.17e-08	1	SNP	FALSE	SNP-only_QTL
chr15:32315157-32315755	Methylation	FALSE	0.000621866	0.00167095	0	SNP	FALSE	No_QTL
chr15:32459866-32463124	Methylation	FALSE	0.0224257	0.000158136	0	SNP	FALSE	No_QTL
chr15:32463229-32468864	Methylation	TRUE	0.0412128	4.9e-05	0	SNP	FALSE	QTL_no_cs
chr15:32469043-32472558	Methylation	TRUE	0.00728034	3.21e-05	0	SNP	FALSE	QTL_no_cs
chr15:32535198-32538105	Methylation	FALSE	0.0187897	0.000134686	0	SNP	FALSE	No_QTL
chr15:41620975-41622193	Methylation	FALSE	0.0167511	0.000702209	0	SNP	FALSE	No_QTL
chr15:41811541-41811892	Methylation	FALSE	0.00434844	0.000296752	0	SNP	FALSE	No_QTL
chr15:41860141-41860628	Methylation	FALSE	0.0234024	0.000639335	0	SNP	FALSE	No_QTL
chr15:41862917-41863371	Methylation	FALSE	0.00588922	0.00197183	0	SNP	FALSE	No_QTL
chr15:41881816-41882529	Methylation	FALSE	0.0302299	0.00459774	0	SNP	FALSE	No_QTL
chr15:41882547-41882570	Methylation	FALSE	0.0162734	0.000362727	0	SNP	FALSE	No_QTL
chr15:41904376-41905034	Methylation	FALSE	0.0261089	0.000978852	0	SNP	FALSE	No_QTL
chr15:41916338-41917026	Methylation	TRUE	0.000496096	8.31e-05	0	SNP	FALSE	QTL_no_cs
chr15:41929845-41930816	Methylation	TRUE	0.0582768	1.01e-08	1	SNP	FALSE	SNP-only_QTL
chr15:41934561-41937844	Methylation	FALSE	0.0094683	0.00291081	0	SNP	FALSE	No_QTL
chr15:33445575-33446463	Methylation	TRUE	0.00486163	4.08e-05	0	SNP	FALSE	QTL_no_cs
chr15:42057578-42058083	Methylation	FALSE	0.0280301	0.000259876	0	SNP	FALSE	No_QTL
chr15:42059780-42060190	Methylation	FALSE	0.00373601	0.000645528	0	SNP	FALSE	No_QTL
chr15:42065085-42065532	Methylation	TRUE	0.0248208	4.35e-43	1	SNP	FALSE	SNP-only_QTL
chr15:42065594-42066319	Methylation	TRUE	0.0102622	2.23e-20	1	SNP	FALSE	SNP-only_QTL
chr15:42066494-42066854	Methylation	FALSE	0.0818865	0.000889535	0	SNP	FALSE	No_QTL
chr15:42070834-42071383	Methylation	FALSE	0.0138388	0.000568949	0	SNP	FALSE	No_QTL
chr15:42089054-42089429	Methylation	FALSE	0.0294897	0.000267273	0	SNP	FALSE	No_QTL
chr15:33503309-33504559	Methylation	TRUE	0.0331884	2.89e-06	0	SNP	FALSE	QTL_no_cs
chr15:42926877-42927237	Methylation	FALSE	0.0297234	0.00407362	0	SNP	FALSE	No_QTL
chr15:43253461-43254310	Methylation	TRUE	0.000683406	5.7e-08	1	SNP	FALSE	SNP-only_QTL
chr15:43293475-43293938	Methylation	TRUE	1.01e-06	2.64e-07	1	SNP	TRUE	SV-QTL_not_lead	Sniffles2.DEL.7FCME
chr15:32640739-32642214	Methylation	TRUE	0.0151412	7.35e-05	0	SNP	FALSE	QTL_no_cs
chr15:32655385-32656519	Methylation	TRUE	0.00157053	5.94e-20	1	SNP	FALSE	SNP-only_QTL
chr15:34018268-34018736	Methylation	TRUE	0.00694727	1.1e-05	0	SNP	FALSE	QTL_no_cs
chr15:32577988-32580027	Methylation	TRUE	0.00983084	2.32e-05	0	SNP	FALSE	QTL_no_cs
chr15:34318123-34319342	Methylation	TRUE	0.000117397	1.42e-05	0	SNP	FALSE	QTL_no_cs
chr15:34334025-34336412	Methylation	TRUE	0.00807148	6.2e-05	0	SNP	FALSE	QTL_no_cs
chr15:34336438-34336639	Methylation	FALSE	0.00296516	0.000124329	0	SV	FALSE	No_QTL
chr15:34436176-34437913	Methylation	TRUE	2.35e-07	6.65e-05	1	SV	TRUE	SV-QTL_lead_var	Sniffles2.INS.616ME
chr15:34448137-34456562	Methylation	TRUE	2.08e-57	2.4e-58	2	SNP	TRUE	SV-QTL_not_lead	Sniffles2.DEL.61CME
chr15:34490433-34490731	Methylation	TRUE	0.00219714	6.11e-05	0	SNP	FALSE	QTL_no_cs
chr15:34494291-34495090	Methylation	FALSE	0.00191265	0.00019936	0	SNP	FALSE	No_QTL
chr15:34495096-34497017	Methylation	TRUE	1.5e-05	1.56e-07	0	SNP	FALSE	QTL_no_cs
chr15:34513200-34513856	Methylation	FALSE	0.013322	0.000317785	0	SNP	FALSE	No_QTL
chr15:34554572-34555727	Methylation	TRUE	2.03e-22	1.21e-40	1	SNP	FALSE	SV-QTL_noncausal
chr15:32706945-32707868	Methylation	TRUE	1.9e-05	7.47e-36	3	SNP	FALSE	SV-QTL_noncausal
chr15:34588082-34589420	Methylation	TRUE	1.56e-13	1.54e-19	2	SNP	TRUE	SV-QTL_not_lead	Sniffles2.DEL.61BME,Sniffles2.INS.618ME,Sniffles2.DEL.61CME
chr15:34794627-34795803	Methylation	FALSE	0.00272515	0.000280479	0	SNP	FALSE	No_QTL
chr15:34799417-34799990	Methylation	TRUE	0.0061614	6.72e-05	0	SNP	FALSE	QTL_no_cs
chr15:32717941-32718624	Methylation	FALSE	0.00112451	0.000356037	0	SNP	FALSE	No_QTL
chr15:34993507-34994807	Methylation	FALSE	0.00377759	0.000245973	0	SNP	FALSE	No_QTL
chr15:32580095-32581005	Methylation	TRUE	0.0316037	4.87e-05	0	SNP	FALSE	QTL_no_cs
chr15:32730709-32731550	Methylation	TRUE	0.00807762	4.62e-25	1	SNP	FALSE	SNP-only_QTL
chr15:35672198-35673639	Methylation	FALSE	0.00121874	0.000277974	0	SNP	FALSE	No_QTL
chr15:32802290-32803102	Methylation	TRUE	0.000627886	5.6e-28	2	SNP	FALSE	SNP-only_QTL
chr15:36333406-36335339	Methylation	TRUE	0.028045	1.3e-06	0	SNP	FALSE	QTL_no_cs
chr15:32581029-32582470	Methylation	TRUE	0.00440258	3.58e-07	1	SNP	FALSE	SNP-only_QTL
chr15:36578847-36578915	Methylation	TRUE	9.54e-20	3.61e-65	1	SNP	FALSE	SV-QTL_noncausal
chr15:36578944-36580080	Methylation	TRUE	2.32e-10	1.74e-35	1	SNP	FALSE	SV-QTL_noncausal
chr15:32861512-32862162	Methylation	FALSE	0.00017769	0.000851569	0	SV	FALSE	No_QTL
chr15:37765484-37766680	Methylation	FALSE	0.0234508	0.000332253	0	SNP	FALSE	No_QTL
chr15:32582578-32585949	Methylation	TRUE	0.00457448	8.45e-05	0	SNP	FALSE	QTL_no_cs
chr15:38068948-38070184	Methylation	TRUE	0.00394916	2.88e-17	1	SNP	FALSE	SNP-only_QTL
chr15:38440383-38441427	Methylation	TRUE	2.28e-07	2.23e-33	1	SNP	FALSE	SV-QTL_noncausal
chr15:38538487-38539546	Methylation	FALSE	0.0215835	0.00206547	0	SNP	FALSE	No_QTL
chr15:38555884-38557802	Methylation	TRUE	0.0147369	8.5e-05	0	SNP	FALSE	QTL_no_cs
chr15:38557874-38558289	Methylation	TRUE	0.00908116	1.18e-33	1	SNP	FALSE	SNP-only_QTL
chr15:38558505-38563803	Methylation	FALSE	0.0106891	0.000188667	0	SNP	FALSE	No_QTL
chr15:38565367-38565806	Methylation	FALSE	0.00331618	0.000325371	0	SNP	FALSE	No_QTL
chr15:38565940-38567382	Methylation	FALSE	0.0437957	0.00022835	0	SNP	FALSE	No_QTL
chr15:38637136-38639251	Methylation	TRUE	0.0181109	1.39e-18	1	SNP	FALSE	SNP-only_QTL
chr15:38651032-38653550	Methylation	FALSE	0.00414356	0.000355307	0	SNP	FALSE	No_QTL
chr15:38671705-38673217	Methylation	FALSE	0.0149905	0.000530062	0	SNP	FALSE	No_QTL
chr15:39085247-39086205	Methylation	FALSE	0.000704569	0.000517432	0	SNP	FALSE	No_QTL
chr15:32586057-32587093	Methylation	TRUE	0.00366751	5.69e-06	0	SNP	FALSE	QTL_no_cs
chr15:39622948-39625821	Methylation	TRUE	0.00166067	2.48e-05	0	SNP	FALSE	QTL_no_cs
chr15:39629293-39630126	Methylation	TRUE	0.000103552	3.08e-06	1	SNP	FALSE	SNP-only_QTL
chr15:39641409-39642553	Methylation	TRUE	0.000396704	8.32e-10	1	SNP	FALSE	SNP-only_QTL
chr15:39774679-39776182	Methylation	TRUE	0.00122327	5.08e-06	0	SNP	FALSE	QTL_no_cs
chr15:39972597-39977549	Methylation	TRUE	0.00282641	1.13e-17	1	SNP	FALSE	SNP-only_QTL
chr15:40045662-40047237	Methylation	TRUE	3.73e-12	1.55e-13	1	SNP	TRUE	SV-QTL_not_lead	Sniffles2.DEL.72CME
chr15:40054298-40055354	Methylation	FALSE	0.00111902	0.000355714	0	SNP	FALSE	No_QTL
chr15:40069078-40069883	Methylation	TRUE	0.0038191	1.03e-09	1	SNP	FALSE	SNP-only_QTL
chr15:40073755-40074435	Methylation	TRUE	0.00521935	1.42e-08	1	SNP	FALSE	SNP-only_QTL
chr15:40075144-40075655	Methylation	FALSE	0.021174	0.000568341	0	SNP	FALSE	No_QTL
chr15:33125944-33128192	Methylation	TRUE	0.00191294	1.25e-65	1	SNP	FALSE	SNP-only_QTL
chr15:40080493-40081954	Methylation	TRUE	0.0289858	1e-05	0	SV	FALSE	QTL_no_cs
chr15:40085298-40085759	Methylation	TRUE	0.00018412	3.59e-06	0	SNP	FALSE	QTL_no_cs
chr15:40093269-40093547	Methylation	FALSE	0.0124303	0.00156494	0	SNP	FALSE	No_QTL
chr15:40098031-40099314	Methylation	FALSE	0.0598036	0.000787301	0	SNP	FALSE	No_QTL
chr15:32587169-32589220	Methylation	TRUE	0.00751641	6.78e-06	0	SNP	FALSE	QTL_no_cs
chr15:40105647-40108106	Methylation	TRUE	0.00953337	6.14e-16	1	SNP	FALSE	SNP-only_QTL
chr15:40115512-40116183	Methylation	FALSE	0.0136265	0.00391577	0	SNP	FALSE	No_QTL
chr15:40121252-40122779	Methylation	FALSE	0.00870992	0.00136667	0	SNP	FALSE	No_QTL
chr15:40149841-40150693	Methylation	TRUE	0.00753468	3.72e-10	1	SNP	FALSE	SNP-only_QTL
chr15:40234288-40235599	Methylation	FALSE	0.0130177	0.000240164	0	SNP	FALSE	No_QTL
chr15:40238897-40239457	Methylation	FALSE	0.0024094	0.000640568	0	SNP	FALSE	No_QTL
chr15:40249488-40250178	Methylation	FALSE	0.00846668	0.000111905	0	SNP	FALSE	No_QTL
chr15:33149137-33153174	Methylation	FALSE	0.00392422	0.000198386	0	SNP	FALSE	No_QTL
chr15:40276572-40277136	Methylation	TRUE	0.0003875	2.35e-06	0	SNP	FALSE	QTL_no_cs
chr15:40277147-40277796	Methylation	TRUE	0.00549262	1.19e-11	1	SNP	FALSE	SNP-only_QTL
chr15:40277831-40279374	Methylation	FALSE	0.00267179	0.000416269	0	SNP	FALSE	No_QTL
chr15:40281822-40281866	Methylation	TRUE	0.0101329	7.64e-09	1	SNP	FALSE	SNP-only_QTL
chr15:40281878-40282698	Methylation	FALSE	0.00718223	0.000365343	0	SNP	FALSE	No_QTL
chr15:40290296-40291734	Methylation	TRUE	0.0235755	2.39e-05	0	SNP	FALSE	QTL_no_cs
chr15:33154248-33154948	Methylation	TRUE	0.00544305	7.58e-05	0	SNP	FALSE	QTL_no_cs
chr15:40333993-40334429	Methylation	FALSE	0.0101862	0.000296272	0	SNP	FALSE	No_QTL
chr15:40334500-40335127	Methylation	FALSE	0.016555	0.000339981	0	SNP	FALSE	No_QTL
chr15:40336389-40337409	Methylation	FALSE	0.0243786	0.00134983	0	SNP	FALSE	No_QTL
chr15:40337490-40337851	Methylation	FALSE	0.0156568	0.000289965	0	SNP	FALSE	No_QTL
chr15:40337866-40338968	Methylation	FALSE	0.00255678	0.000526508	0	SNP	FALSE	No_QTL
chr15:40340810-40341092	Methylation	FALSE	0.000697708	0.00102999	0	SV	FALSE	No_QTL
chr15:40398247-40399434	Methylation	TRUE	6.02e-06	2.91e-08	0	SNP	FALSE	QTL_no_cs
chr15:40435244-40435429	Methylation	FALSE	0.00423129	0.000240853	0	SNP	FALSE	No_QTL
chr15:40441094-40441703	Methylation	FALSE	0.0198207	0.000151592	0	SNP	FALSE	No_QTL
chr15:33194230-33195388	Methylation	TRUE	0.0054113	6.89e-08	1	SNP	FALSE	SNP-only_QTL
chr15:33201385-33202186	Methylation	FALSE	0.00407537	0.000276864	0	SNP	FALSE	No_QTL
chr15:40743782-40744438	Methylation	TRUE	0.000847611	7.73e-05	0	SNP	FALSE	QTL_no_cs
chr15:40754100-40754504	Methylation	TRUE	0.00719478	6.3e-05	0	SNP	FALSE	QTL_no_cs
chr15:40768925-40770162	Methylation	FALSE	0.0475149	0.00021787	0	SNP	FALSE	No_QTL
chr15:40794937-40795427	Methylation	TRUE	4.36e-09	4.76e-11	1	SNP	TRUE	SV-QTL_not_lead	Sniffles2.INS.761ME
chr15:40806898-40808306	Methylation	TRUE	6.16e-81	3.69e-76	1	SV	TRUE	SV-QTL_lead_var	Sniffles2.INS.761ME
chr15:40845165-40847677	Methylation	FALSE	0.00453721	0.0012409	0	SNP	FALSE	No_QTL
chr15:40858063-40858874	Methylation	FALSE	0.000403516	0.000190044	0	SNP	FALSE	No_QTL
chr15:40902416-40903203	Methylation	FALSE	0.00223397	0.00194854	0	SNP	FALSE	No_QTL
chr15:40903241-40903929	Methylation	FALSE	0.0131548	0.000314848	0	SNP	FALSE	No_QTL
chr15:40903990-40904325	Methylation	FALSE	0.0147881	0.000525158	0	SNP	FALSE	No_QTL
chr15:40959898-40960222	Methylation	TRUE	0.000947955	3.71e-07	1	SNP	FALSE	SNP-only_QTL
chr15:41184810-41185676	Methylation	FALSE	0.00540918	0.00160357	0	SNP	FALSE	No_QTL
chr15:41333979-41334337	Methylation	FALSE	0.0146581	0.00092973	0	SNP	FALSE	No_QTL
chr15:41511202-41511278	Methylation	FALSE	0.00499531	0.00213391	0	SNP	FALSE	No_QTL
chr15:41511297-41512386	Methylation	FALSE	0.00126156	0.000916182	0	SNP	FALSE	No_QTL
chr15:41585243-41586027	Methylation	FALSE	0.0293268	0.00318921	0	SNP	FALSE	No_QTL
chr15:41603923-41604727	Methylation	FALSE	0.0113092	0.000916399	0	SNP	FALSE	No_QTL
chr15:55246911-55251416	Methylation	FALSE	0.0158979	0.00398701	0	SNP	FALSE	No_QTL
chr15:55276525-55277879	Methylation	FALSE	0.0072865	0.000291171	0	SNP	FALSE	No_QTL
chr15:55278344-55278811	Methylation	FALSE	0.00224515	0.000333649	0	SNP	FALSE	No_QTL
chr15:55278921-55285910	Methylation	FALSE	0.010516	0.00281462	0	SNP	FALSE	No_QTL
chr15:55286017-55288818	Methylation	FALSE	0.00790796	0.00109534	0	SNP	FALSE	No_QTL
chr15:44426097-44426368	Methylation	TRUE	7.16e-14	1.11e-21	1	SNP	FALSE	SV-QTL_noncausal
chr15:55641604-55642000	Methylation	TRUE	0.000139819	2.28e-08	1	SNP	FALSE	SNP-only_QTL
chr15:55936476-55938173	Methylation	TRUE	0.000157566	1.47e-05	0	SNP	FALSE	QTL_no_cs
chr15:56006922-56007437	Methylation	TRUE	8.69e-14	1.56e-13	2	SV	TRUE	SV-QTL_lead_var	Sniffles2.DEL.AD5ME
chr15:56244926-56245363	Methylation	TRUE	0.00305539	9.32e-07	1	SNP	FALSE	SNP-only_QTL
chr15:56780343-56780737	Methylation	FALSE	0.00436909	0.000631977	0	SNP	FALSE	No_QTL
chr15:57079040-57080556	Methylation	FALSE	0.0149492	0.000345018	0	SNP	FALSE	No_QTL
chr15:57283659-57285256	Methylation	TRUE	0.000247904	1.88e-05	0	SNP	FALSE	QTL_no_cs
chr15:57299837-57300239	Methylation	TRUE	7.18e-16	9.26e-48	1	SNP	FALSE	SV-QTL_noncausal
chr15:57364291-57365257	Methylation	FALSE	0.00781732	0.000318268	0	SNP	FALSE	No_QTL
chr15:57561893-57562517	Methylation	TRUE	0.0189058	4.66e-25	2	SNP	FALSE	SNP-only_QTL
chr15:57562542-57563815	Methylation	TRUE	0.0280995	3.03e-61	2	SNP	FALSE	SNP-only_QTL
chr15:57564156-57564556	Methylation	TRUE	0.0244043	2.92e-28	1	SNP	FALSE	SNP-only_QTL
chr15:57565339-57565768	Methylation	FALSE	0.010714	0.00169196	0	SNP	FALSE	No_QTL
chr15:57626123-57627497	Methylation	TRUE	0.00737243	7.56e-06	0	SNP	FALSE	QTL_no_cs
chr15:57747114-57747582	Methylation	FALSE	0.0196921	0.000158974	0	SNP	FALSE	No_QTL
chr15:58331013-58332574	Methylation	FALSE	0.0254929	0.00013179	0	SNP	FALSE	No_QTL
chr15:58357136-58358776	Methylation	TRUE	0.0101271	7.28e-06	0	SNP	FALSE	QTL_no_cs
chr15:58361690-58362665	Methylation	TRUE	0.00159731	1.09e-21	1	SNP	FALSE	SNP-only_QTL
chr15:58362740-58363522	Methylation	TRUE	0.00621729	5.01e-09	1	SNP	FALSE	SNP-only_QTL
chr15:58457475-58459917	Methylation	FALSE	0.00116642	0.000818509	0	SNP	FALSE	No_QTL
chr15:58520380-58522000	Methylation	FALSE	0.0099986	0.000731625	0	SNP	FALSE	No_QTL
chr15:58551214-58552340	Methylation	TRUE	0.00149909	3.72e-11	1	SNP	FALSE	SNP-only_QTL
chr15:44675841-44679124	Methylation	FALSE	0.000476747	0.000327662	0	SNP	FALSE	No_QTL
chr15:44682789-44683820	Methylation	FALSE	0.000239957	0.000997982	0	SNP	FALSE	No_QTL
chr15:58864814-58865412	Methylation	FALSE	0.00134488	0.000272635	0	SNP	FALSE	No_QTL
chr15:44716330-44720066	Methylation	FALSE	0.0175466	0.00182172	0	SNP	FALSE	No_QTL
chr15:59158841-59159706	Methylation	FALSE	0.0494603	0.00136869	0	SNP	FALSE	No_QTL
chr15:59300033-59300791	Methylation	FALSE	0.0513356	0.00013497	0	SNP	FALSE	No_QTL
chr15:59412736-59414109	Methylation	FALSE	0.012366	0.000126137	0	SNP	FALSE	No_QTL
chr15:44727275-44728397	Methylation	FALSE	0.00121375	0.00499695	0	SNP	FALSE	No_QTL
chr15:59543569-59544207	Methylation	TRUE	0.012957	1.52e-05	0	SNP	FALSE	QTL_no_cs
chr15:59622433-59623220	Methylation	FALSE	0.0144105	0.00133615	0	SNP	FALSE	No_QTL
chr15:44735054-44737692	Methylation	TRUE	0.0248624	4.56e-05	0	SNP	FALSE	QTL_no_cs
chr15:59685881-59687002	Methylation	FALSE	0.00894577	0.000216883	0	SNP	FALSE	No_QTL
chr15:59791739-59792676	Methylation	FALSE	0.0028943	0.000668582	0	SNP	FALSE	No_QTL
chr15:59797737-59799049	Methylation	TRUE	8.5e-10	1.76e-14	1	SNP	FALSE	SV-QTL_noncausal
chr15:59803514-59804553	Methylation	TRUE	0.0428338	3.08e-05	0	SNP	FALSE	QTL_no_cs
chr15:44739557-44740011	Methylation	TRUE	0.00911173	5.1e-35	1	SNP	FALSE	SNP-only_QTL
chr15:59814351-59815127	Methylation	TRUE	0.000498021	4.97e-08	1	SNP	FALSE	SNP-only_QTL
chr15:59904536-59905273	Methylation	TRUE	0.0156785	2.83e-09	1	SNP	FALSE	SNP-only_QTL
chr15:60004691-60005726	Methylation	FALSE	0.0196748	0.00022497	0	SNP	FALSE	No_QTL
chr15:60011121-60012459	Methylation	TRUE	0.00184307	9.46e-05	0	SNP	FALSE	QTL_no_cs
chr15:43689357-43690273	Methylation	TRUE	2.72e-05	1.32e-05	1	SNP	TRUE	SV-QTL_not_lead	Sniffles2.INS.807ME,Sniffles2.INS.809ME
chr15:44788667-44789790	Methylation	TRUE	0.00578965	4.12e-06	0	SNP	FALSE	QTL_no_cs
chr15:60508048-60509456	Methylation	TRUE	0.00356412	5.14e-05	0	SNP	FALSE	QTL_no_cs
chr15:60541078-60547827	Methylation	FALSE	0.00130457	0.000309714	0	SNP	FALSE	No_QTL
chr15:60547838-60548616	Methylation	FALSE	0.0166992	0.00110908	0	SNP	FALSE	No_QTL
chr15:60548667-60549729	Methylation	TRUE	0.0282317	8.66e-05	0	SNP	FALSE	QTL_no_cs
chr15:60549923-60552235	Methylation	TRUE	0.00355175	5.08e-06	0	SNP	FALSE	QTL_no_cs
chr15:44811566-44813740	Methylation	FALSE	0.0321241	0.00922821	0	SNP	FALSE	No_QTL
chr15:60562691-60573809	Methylation	FALSE	0.00902527	0.000611894	0	SNP	FALSE	No_QTL
chr15:60574059-60576154	Methylation	FALSE	0.0376864	0.00120546	0	SNP	FALSE	No_QTL
chr15:60576247-60579061	Methylation	FALSE	0.00486868	0.000949743	0	SNP	FALSE	No_QTL
chr15:60579143-60590798	Methylation	TRUE	0.0185851	6.51e-05	0	SNP	FALSE	QTL_no_cs
chr15:60634914-60636448	Methylation	FALSE	0.0189289	0.000157426	0	SNP	FALSE	No_QTL
chr15:60649511-60651012	Methylation	TRUE	3.75e-05	1.44e-05	0	SNP	FALSE	QTL_no_cs
chr15:60695546-60696294	Methylation	TRUE	0.00509731	5.43e-05	0	SNP	FALSE	QTL_no_cs
chr15:60720514-60722674	Methylation	FALSE	0.00430248	0.000471394	0	SNP	FALSE	No_QTL
chr15:60839222-60841739	Methylation	FALSE	0.0247421	0.000603411	0	SNP	FALSE	No_QTL
chr15:60843732-60845437	Methylation	FALSE	0.00586769	0.000317504	0	SNP	FALSE	No_QTL
chr15:60916138-60917439	Methylation	FALSE	0.0164436	0.000189605	0	SNP	FALSE	No_QTL
chr15:60930805-60932707	Methylation	TRUE	0.00231228	1.12e-11	1	SNP	FALSE	SNP-only_QTL
chr15:61169316-61170443	Methylation	FALSE	0.00336003	0.000415182	0	SNP	FALSE	No_QTL
chr15:43690666-43692771	Methylation	TRUE	5.23e-41	2.05e-36	2	SV	TRUE	SV-QTL_lead_var	Sniffles2.INS.809ME
chr15:44881685-44883703	Methylation	FALSE	0.0609507	0.00139964	0	SNP	FALSE	No_QTL
chr15:61173850-61175640	Methylation	TRUE	0.0155311	3.25e-20	1	SNP	FALSE	SNP-only_QTL
chr15:61830797-61831803	Methylation	FALSE	0.024257	0.000146088	0	SNP	FALSE	No_QTL
chr15:62119099-62120189	Methylation	TRUE	0.0377797	7.95e-05	0	SNP	FALSE	QTL_no_cs
chr15:62306614-62307183	Methylation	FALSE	0.00728861	0.000565167	0	SNP	FALSE	No_QTL
chr15:62343790-62345265	Methylation	TRUE	0.00014131	3.61e-08	1	SNP	FALSE	SNP-only_QTL
chr15:62350650-62351125	Methylation	TRUE	0.00107514	2.8e-31	1	SNP	FALSE	SNP-only_QTL
chr15:62362471-62363357	Methylation	TRUE	0.000585983	5.04e-05	0	SNP	FALSE	QTL_no_cs
chr15:45022590-45023852	Methylation	TRUE	0.00440141	3.45e-05	0	SNP	FALSE	QTL_no_cs
chr15:62657614-62659014	Methylation	TRUE	0.00628099	1.6e-05	0	SNP	FALSE	QTL_no_cs
chr15:45035622-45036212	Methylation	TRUE	0.00707213	7.99e-05	0	SNP	FALSE	QTL_no_cs
chr15:62879769-62880790	Methylation	TRUE	1.78e-05	2.19e-20	1	SNP	FALSE	SV-QTL_noncausal
chr15:62953089-62953329	Methylation	FALSE	0.0347901	0.00203342	0	SNP	FALSE	No_QTL
chr15:63029928-63030775	Methylation	TRUE	0.00164801	6.2e-05	0	SNP	FALSE	QTL_no_cs
chr15:63192913-63194434	Methylation	TRUE	0.00110846	1.04e-05	0	SNP	FALSE	QTL_no_cs
chr15:63209743-63214359	Methylation	TRUE	0.0221015	9.7e-05	0	SNP	FALSE	QTL_no_cs
chr15:63461510-63463448	Methylation	TRUE	1.05e-06	2.1e-34	1	SNP	FALSE	SV-QTL_noncausal
chr15:45114859-45115888	Methylation	FALSE	0.0147789	0.000929438	0	SNP	FALSE	No_QTL
chr15:63499515-63501317	Methylation	FALSE	0.0475654	0.00151999	0	SNP	FALSE	No_QTL
chr15:63501375-63501820	Methylation	TRUE	0.000796538	1.7e-07	0	SNP	FALSE	QTL_no_cs
chr15:63501900-63503066	Methylation	FALSE	0.0145443	0.00348249	0	SNP	FALSE	No_QTL
chr15:43589454-43590441	Methylation	FALSE	0.0244521	0.00364851	0	SNP	FALSE	No_QTL
chr15:63896632-63897504	Methylation	TRUE	0.0022589	3.2e-06	0	SNP	FALSE	QTL_no_cs
chr15:63905696-63906510	Methylation	TRUE	0.0514125	9.6e-11	1	SNP	FALSE	SNP-only_QTL
chr15:63952099-63953745	Methylation	FALSE	0.0352448	0.000656607	0	SNP	FALSE	No_QTL
chr15:64009382-64011201	Methylation	TRUE	0.00332119	5.1e-05	0	SNP	FALSE	QTL_no_cs
chr15:64246572-64248714	Methylation	FALSE	0.0980449	0.000949914	0	SNP	FALSE	No_QTL
chr15:45162203-45163385	Methylation	FALSE	0.00189256	0.000196426	0	SNP	FALSE	No_QTL
chr15:64455255-64457344	Methylation	FALSE	0.0334818	0.000329144	0	SNP	FALSE	No_QTL
chr15:64583125-64584222	Methylation	TRUE	0.00183469	5.34e-05	0	SNP	FALSE	QTL_no_cs
chr15:45179667-45180486	Methylation	FALSE	0.0378774	0.000368541	0	SNP	FALSE	No_QTL
chr15:64622014-64624821	Methylation	FALSE	0.0205488	0.00138208	0	SNP	FALSE	No_QTL
chr15:64701131-64702354	Methylation	FALSE	0.0244155	0.000284467	0	SNP	FALSE	No_QTL
chr15:64717791-64718721	Methylation	TRUE	0.00384388	4.38e-05	0	SNP	FALSE	QTL_no_cs
chr15:64731301-64731487	Methylation	FALSE	0.00989651	0.00047274	0	SNP	FALSE	No_QTL
chr15:64774717-64775431	Methylation	FALSE	0.00372719	0.000199882	0	SNP	FALSE	No_QTL
chr15:64776607-64776739	Methylation	FALSE	0.0164781	0.000143982	0	SNP	FALSE	No_QTL
chr15:64835721-64836088	Methylation	FALSE	0.0149178	0.000441333	0	SNP	FALSE	No_QTL
chr15:64870423-64871106	Methylation	FALSE	0.00107844	0.000996553	0	SV	FALSE	No_QTL
chr15:64882912-64884892	Methylation	FALSE	0.00249911	0.00126196	0	SNP	FALSE	No_QTL
chr15:64891974-64893369	Methylation	FALSE	0.0423491	0.00133153	0	SNP	FALSE	No_QTL
chr15:64984509-64985837	Methylation	FALSE	0.00264302	0.00042221	0	SNP	FALSE	No_QTL
chr15:65032911-65033923	Methylation	FALSE	0.00782766	0.00160834	0	SNP	FALSE	No_QTL
chr15:65067186-65067415	Methylation	FALSE	0.00560286	0.000419922	0	SNP	FALSE	No_QTL
chr15:65076032-65076666	Methylation	FALSE	0.00524592	0.000538986	0	SNP	FALSE	No_QTL
chr15:65076788-65077900	Methylation	TRUE	0.001117	2.74e-06	0	SNP	FALSE	QTL_no_cs
chr15:65077915-65078453	Methylation	TRUE	0.0129361	2.21e-05	0	SNP	FALSE	QTL_no_cs
chr15:65101235-65101894	Methylation	TRUE	0.00719684	3.01e-05	0	SNP	FALSE	QTL_no_cs
chr15:65270670-65271168	Methylation	FALSE	0.0107055	0.000936173	0	SNP	FALSE	No_QTL
chr15:65295403-65296784	Methylation	TRUE	0.00471238	4.74e-05	0	SNP	FALSE	QTL_no_cs
chr15:65322985-65323536	Methylation	FALSE	0.0196765	0.00105063	0	SNP	FALSE	No_QTL
chr15:65326151-65326703	Methylation	TRUE	7.65e-06	8.88e-06	0	SV	FALSE	QTL_no_cs
chr15:65339567-65340307	Methylation	FALSE	0.0036165	0.000663844	0	SNP	FALSE	No_QTL
chr15:65356265-65356572	Methylation	TRUE	0.0288544	4.94e-10	1	SNP	FALSE	SNP-only_QTL
chr15:65361796-65362650	Methylation	FALSE	0.0185815	0.000442531	0	SNP	FALSE	No_QTL
chr15:65778471-65778887	Methylation	TRUE	8.39e-08	1.26e-09	1	SNP	FALSE	SV-QTL_noncausal
chr15:65804650-65808029	Methylation	TRUE	1.11e-06	3.74e-09	1	SNP	FALSE	SV-QTL_noncausal
chr15:66001233-66002355	Methylation	FALSE	0.00228436	0.000113368	0	SNP	FALSE	No_QTL
chr15:66024795-66025987	Methylation	FALSE	0.0340664	0.000435968	0	SNP	FALSE	No_QTL
chr15:45376608-45377478	Methylation	TRUE	2.46e-10	3.38e-18	1	SNP	FALSE	SV-QTL_noncausal
chr15:66115567-66116178	Methylation	TRUE	0.021291	1.08e-53	1	SNP	FALSE	SNP-only_QTL
chr15:66145030-66146133	Methylation	TRUE	0.0339468	3.34e-11	1	SNP	FALSE	SNP-only_QTL
chr15:66388029-66389387	Methylation	FALSE	0.00345796	0.000706439	0	SNP	FALSE	No_QTL
chr15:66389604-66390882	Methylation	TRUE	0.00015894	5.14e-06	0	SNP	FALSE	QTL_no_cs
chr15:66401270-66402534	Methylation	TRUE	0.000679794	6.53e-05	0	SNP	FALSE	QTL_no_cs
chr15:66498289-66503115	Methylation	FALSE	0.022376	0.00194341	0	SNP	FALSE	No_QTL
chr15:66503256-66503592	Methylation	TRUE	0.00724679	7.1e-05	0	SNP	FALSE	QTL_no_cs
chr15:66566928-66567377	Methylation	TRUE	2.06e-10	4.73e-16	2	SNP	FALSE	SV-QTL_noncausal
chr15:66613603-66614849	Methylation	TRUE	0.00226486	7.78e-05	0	SNP	FALSE	QTL_no_cs
chr15:66616808-66618002	Methylation	TRUE	0.00626421	1.65e-06	0	SNP	FALSE	QTL_no_cs
chr15:66622103-66622658	Methylation	TRUE	4.83e-09	9.75e-41	2	SNP	FALSE	SV-QTL_noncausal
chr15:66644366-66645324	Methylation	TRUE	0.009621	2.07e-11	1	SNP	FALSE	SNP-only_QTL
chr15:66654487-66654832	Methylation	TRUE	2.73e-22	3.15e-63	2	SNP	FALSE	SV-QTL_noncausal
chr15:66654859-66655289	Methylation	TRUE	3.06e-17	1.51e-43	3	SNP	FALSE	SV-QTL_noncausal
chr15:66673540-66673927	Methylation	TRUE	2.69e-05	9.4e-54	1	SNP	FALSE	SV-QTL_noncausal
chr15:66702862-66703526	Methylation	FALSE	0.0296836	0.000580955	0	SNP	FALSE	No_QTL
chr15:66715938-66717162	Methylation	TRUE	0.000429074	6.99e-24	1	SNP	FALSE	SNP-only_QTL
chr15:66760804-66761472	Methylation	FALSE	0.0263409	0.000175205	0	SNP	FALSE	No_QTL
chr15:66762294-66763863	Methylation	TRUE	0.0133737	4.04e-06	0	SNP	FALSE	QTL_no_cs
chr15:66765689-66766520	Methylation	TRUE	7.63e-05	4.12e-23	1	SNP	FALSE	SV-QTL_noncausal
chr15:66802578-66803337	Methylation	TRUE	0.000787941	2.57e-05	0	SNP	FALSE	QTL_no_cs
chr15:45455591-45456383	Methylation	FALSE	0.00343069	0.000364303	0	SNP	FALSE	No_QTL
chr15:66853369-66853717	Methylation	TRUE	1.59e-12	7.01e-21	1	SNP	FALSE	SV-QTL_noncausal
chr15:66903576-66904239	Methylation	TRUE	2.41e-15	3.65e-32	1	SNP	FALSE	SV-QTL_noncausal
chr15:66907613-66908812	Methylation	FALSE	0.00283618	0.000145451	0	SNP	FALSE	No_QTL
chr15:45456407-45457348	Methylation	FALSE	0.0282839	0.00147578	0	SNP	FALSE	No_QTL
chr15:67023928-67026364	Methylation	FALSE	0.000653886	0.000240512	0	SNP	FALSE	No_QTL
chr15:67039234-67039873	Methylation	FALSE	0.0393153	0.000360298	0	SNP	FALSE	No_QTL
chr15:67042030-67043060	Methylation	FALSE	0.00994118	0.000556545	0	SNP	FALSE	No_QTL
chr15:67068516-67069214	Methylation	FALSE	0.00687211	0.000266882	0	SNP	FALSE	No_QTL
chr15:45468375-45469842	Methylation	FALSE	0.0110475	0.000244368	0	SNP	FALSE	No_QTL
chr15:67080755-67083019	Methylation	TRUE	0.000894364	1.53e-06	1	SNP	FALSE	SNP-only_QTL
chr15:67083127-67084045	Methylation	FALSE	0.0435566	0.000171115	0	SNP	FALSE	No_QTL
chr15:67084105-67085864	Methylation	TRUE	0.00563594	1.2e-07	1	SNP	FALSE	SNP-only_QTL
chr15:67090808-67091939	Methylation	FALSE	0.00714369	0.00203228	0	SNP	FALSE	No_QTL
chr15:67098055-67098889	Methylation	TRUE	0.0050433	9.7e-05	0	SNP	FALSE	QTL_no_cs
chr15:67103791-67104557	Methylation	FALSE	0.0124016	0.000520416	0	SNP	FALSE	No_QTL
chr15:67134013-67135316	Methylation	FALSE	0.00382149	0.000973143	0	SNP	FALSE	No_QTL
chr15:67146992-67148728	Methylation	TRUE	0.0227955	9.76e-05	0	SNP	FALSE	QTL_no_cs
chr15:67150190-67150739	Methylation	TRUE	0.0139039	1.55e-34	1	SNP	FALSE	SNP-only_QTL
chr15:67782905-67785680	Methylation	TRUE	0.0013498	1.99e-15	1	SNP	FALSE	SNP-only_QTL
chr15:67826061-67827111	Methylation	FALSE	0.026296	0.0017077	0	SNP	FALSE	No_QTL
chr15:67827114-67827897	Methylation	FALSE	0.0139615	0.000819179	0	SNP	FALSE	No_QTL
chr15:67829133-67830235	Methylation	FALSE	0.00182502	0.00044807	0	SNP	FALSE	No_QTL
chr15:67830320-67831902	Methylation	TRUE	0.000961069	6.02e-08	0	SNP	FALSE	QTL_no_cs
chr15:43748214-43749371	Methylation	FALSE	0.0271655	0.00355597	0	SNP	FALSE	No_QTL
chr15:67850606-67852219	Methylation	FALSE	0.0404802	0.000314861	0	SNP	FALSE	No_QTL
chr15:67954569-67955625	Methylation	FALSE	0.0329494	0.00158985	0	SNP	FALSE	No_QTL
chr15:68204984-68205436	Methylation	FALSE	0.000727985	0.000184493	0	SNP	FALSE	No_QTL
chr15:68208396-68208907	Methylation	FALSE	0.00248136	0.000366189	0	SNP	FALSE	No_QTL
chr15:68208995-68209718	Methylation	TRUE	6.49e-11	1.55e-26	1	SNP	FALSE	SV-QTL_noncausal
chr15:68209797-68210264	Methylation	TRUE	0.0140709	4.07e-05	0	SNP	FALSE	QTL_no_cs
chr15:68210303-68210812	Methylation	FALSE	0.001985	0.000178003	0	SNP	FALSE	No_QTL
chr15:68210843-68211164	Methylation	TRUE	0.00584697	5.13e-06	0	SNP	FALSE	QTL_no_cs
chr15:68256835-68257584	Methylation	FALSE	0.00205882	0.00124259	0	SNP	FALSE	No_QTL
chr15:68306356-68306989	Methylation	FALSE	0.0243083	0.000875021	0	SNP	FALSE	No_QTL
chr15:68332836-68335065	Methylation	TRUE	0.00868495	9.24e-05	0	SNP	FALSE	QTL_no_cs
chr15:68352284-68353109	Methylation	FALSE	0.0187215	0.000107438	0	SNP	FALSE	No_QTL
chr15:68504382-68505086	Methylation	TRUE	0.00241901	7.98e-05	0	SNP	FALSE	QTL_no_cs
chr15:68602184-68603291	Methylation	TRUE	0.000369298	5.24e-05	0	SNP	FALSE	QTL_no_cs
chr15:43749652-43750304	Methylation	FALSE	0.0173212	0.00388957	0	SNP	FALSE	No_QTL
chr15:68725748-68726303	Methylation	FALSE	0.00221523	0.00122587	0	SNP	FALSE	No_QTL
chr15:68754757-68755204	Methylation	TRUE	0.000340938	6.9e-05	0	SNP	FALSE	QTL_no_cs
chr15:68781822-68783133	Methylation	FALSE	0.00772028	0.00180601	0	SNP	FALSE	No_QTL
chr15:68787588-68788266	Methylation	TRUE	0.00993906	8.16e-05	0	SNP	FALSE	QTL_no_cs
chr15:68791335-68792664	Methylation	TRUE	0.0218808	2.55e-05	0	SNP	FALSE	QTL_no_cs
chr15:68794414-68796059	Methylation	TRUE	0.00768425	1.62e-05	0	SNP	FALSE	QTL_no_cs
chr15:68815656-68816576	Methylation	FALSE	0.0439919	0.000299096	0	SNP	FALSE	No_QTL
chr15:45649902-45650962	Methylation	TRUE	0.000259542	2.79e-33	1	SNP	FALSE	SNP-only_QTL
chr15:68888137-68889197	Methylation	FALSE	0.0343396	0.000629982	0	SNP	FALSE	No_QTL
chr15:68928268-68930395	Methylation	FALSE	0.0557237	0.000846513	0	SNP	FALSE	No_QTL
chr15:68930410-68930563	Methylation	FALSE	0.0203037	0.0022118	0	SV	FALSE	No_QTL
chr15:69031525-69032080	Methylation	FALSE	0.00245788	0.000186377	0	SNP	FALSE	No_QTL
chr15:69088223-69088827	Methylation	TRUE	0.0126318	2.73e-08	1	SNP	FALSE	SNP-only_QTL
chr15:69103535-69104972	Methylation	FALSE	0.0164356	0.000165592	0	SNP	FALSE	No_QTL
chr15:69113887-69114749	Methylation	FALSE	0.0055459	0.000422155	0	SNP	FALSE	No_QTL
chr15:69319283-69319564	Methylation	FALSE	0.0027185	0.000107493	0	SNP	FALSE	No_QTL
chr15:69340362-69341114	Methylation	TRUE	0.0173474	7.33e-06	0	SNP	FALSE	QTL_no_cs
chr15:69393932-69394509	Methylation	FALSE	0.00292656	0.000130153	0	SNP	FALSE	No_QTL
chr15:69468041-69469090	Methylation	FALSE	0.0174589	0.00138831	0	SNP	FALSE	No_QTL
chr15:69573864-69574883	Methylation	FALSE	0.00371728	0.000305805	0	SNP	FALSE	No_QTL
chr15:69574917-69575583	Methylation	FALSE	0.00285917	0.000225961	0	SNP	FALSE	No_QTL
chr15:69575633-69576363	Methylation	FALSE	0.00358733	0.000939328	0	SNP	FALSE	No_QTL
chr15:69594126-69595710	Methylation	FALSE	0.00310172	0.000192986	0	SNP	FALSE	No_QTL
chr15:69666496-69667462	Methylation	FALSE	0.0337528	0.000118626	0	SNP	FALSE	No_QTL
chr15:69667490-69669891	Methylation	TRUE	0.024128	9.04e-05	0	SNP	FALSE	QTL_no_cs
chr15:69714151-69715440	Methylation	FALSE	0.0130785	0.000218523	0	SNP	FALSE	No_QTL
chr15:69857437-69858481	Methylation	FALSE	0.000490774	0.000475608	0	SV	FALSE	No_QTL
chr15:70023295-70024324	Methylation	FALSE	0.0113423	0.00098361	0	SNP	FALSE	No_QTL
chr15:70095344-70096549	Methylation	FALSE	0.0110119	0.000420527	0	SNP	FALSE	No_QTL
chr15:70096584-70097392	Methylation	TRUE	0.00205994	3.5e-05	0	SNP	FALSE	QTL_no_cs
chr15:70112976-70113635	Methylation	TRUE	0.00109357	8.87e-05	0	SNP	FALSE	QTL_no_cs
chr15:70140633-70141322	Methylation	FALSE	0.0114933	0.000140992	0	SNP	FALSE	No_QTL
chr15:70141499-70142354	Methylation	FALSE	0.00514692	0.000443608	0	SNP	FALSE	No_QTL
chr15:70142398-70142667	Methylation	FALSE	0.0099219	0.000240155	0	SNP	FALSE	No_QTL
chr15:70142726-70143202	Methylation	TRUE	0.0252015	5.13e-05	0	SNP	FALSE	QTL_no_cs
chr15:70147150-70147986	Methylation	FALSE	0.00419363	0.00017106	0	SNP	FALSE	No_QTL
chr15:70199328-70201160	Methylation	FALSE	0.0133007	0.000327447	0	SNP	FALSE	No_QTL
chr15:45840395-45842699	Methylation	TRUE	6.59e-05	5.38e-11	1	SNP	FALSE	SV-QTL_noncausal
chr15:70265992-70267246	Methylation	FALSE	0.0119712	0.000480331	0	SNP	FALSE	No_QTL
chr15:70299867-70301427	Methylation	FALSE	0.0339546	0.000459307	0	SNP	FALSE	No_QTL
chr15:70348981-70349262	Methylation	TRUE	0.0109193	5.07e-05	0	SNP	FALSE	QTL_no_cs
chr15:70376270-70377530	Methylation	FALSE	0.000583906	0.000103172	0	SNP	FALSE	No_QTL
chr15:70424021-70425436	Methylation	TRUE	5.94e-06	4.97e-10	1	SNP	FALSE	SV-QTL_noncausal
chr15:70447666-70448622	Methylation	FALSE	0.00624433	0.000590779	0	SNP	FALSE	No_QTL
chr15:70452100-70452515	Methylation	FALSE	0.0240754	0.000128154	0	SNP	FALSE	No_QTL
chr15:70460113-70460529	Methylation	FALSE	0.00681662	0.000456395	0	SNP	FALSE	No_QTL
chr15:70474001-70475560	Methylation	FALSE	0.000618579	0.000552642	0	SNP	FALSE	No_QTL
chr15:70478539-70479308	Methylation	TRUE	0.000942159	1.9e-05	0	SNP	FALSE	QTL_no_cs
chr15:70479440-70479818	Methylation	FALSE	0.0154487	0.000530712	0	SNP	FALSE	No_QTL
chr15:70479854-70481084	Methylation	FALSE	0.0063657	0.000583479	0	SNP	FALSE	No_QTL
chr15:70486252-70488879	Methylation	TRUE	0.0103279	2.98e-06	1	SNP	FALSE	SNP-only_QTL
chr15:70491117-70491977	Methylation	FALSE	0.00913336	0.000535396	0	SNP	FALSE	No_QTL
chr15:70503571-70505149	Methylation	FALSE	0.0182293	0.000159671	0	SNP	FALSE	No_QTL
chr15:70526570-70527112	Methylation	FALSE	0.0134247	0.000408591	0	SNP	FALSE	No_QTL
chr15:70527147-70527945	Methylation	FALSE	0.00105009	0.00042888	0	SNP	FALSE	No_QTL
chr15:70533760-70536021	Methylation	TRUE	0.00487223	1.07e-05	0	SNP	FALSE	QTL_no_cs
chr15:70565879-70566419	Methylation	TRUE	2.98e-31	1.91e-49	1	SNP	FALSE	SV-QTL_noncausal
chr15:70627824-70628634	Methylation	FALSE	0.00431571	0.00143192	0	SNP	FALSE	No_QTL
chr15:43590834-43592741	Methylation	TRUE	9e-05	2.5e-05	0	SNP	FALSE	QTL_no_cs
chr15:70811328-70812392	Methylation	FALSE	0.00583426	0.000214821	0	SNP	FALSE	No_QTL
chr15:70812430-70812559	Methylation	FALSE	0.00699201	0.000422508	0	SNP	FALSE	No_QTL
chr15:71166557-71168891	Methylation	FALSE	0.0028908	0.00127358	0	SNP	FALSE	No_QTL
chr15:71215029-71215092	Methylation	TRUE	0.00779609	1.08e-05	0	SNP	FALSE	QTL_no_cs
chr15:71215105-71215378	Methylation	TRUE	5.67e-05	5.25e-07	0	SNP	FALSE	QTL_no_cs
chr15:43774260-43776575	Methylation	FALSE	0.0332673	0.000364733	0	SNP	FALSE	No_QTL
chr15:71743370-71744396	Methylation	FALSE	0.0323832	0.000711387	0	SNP	FALSE	No_QTL
chr15:71752357-71752961	Methylation	FALSE	0.0213826	0.00297354	0	SNP	FALSE	No_QTL
chr15:71802778-71803103	Methylation	TRUE	0.00979711	1.87e-05	0	SNP	FALSE	QTL_no_cs
chr15:71803269-71803955	Methylation	FALSE	0.0186182	0.00164338	0	SNP	FALSE	No_QTL
chr15:72155625-72156546	Methylation	TRUE	0.000819048	2.47e-05	0	SNP	FALSE	QTL_no_cs
chr15:72273125-72273521	Methylation	FALSE	0.0145731	0.00134863	0	SNP	FALSE	No_QTL
chr15:72461632-72462438	Methylation	TRUE	0.00862646	1.06e-05	0	SNP	FALSE	QTL_no_cs
chr15:72663479-72664491	Methylation	TRUE	6.58e-10	9.57e-17	1	SNP	FALSE	SV-QTL_noncausal
chr15:72751651-72753465	Methylation	FALSE	0.0674125	0.000733978	0	SNP	FALSE	No_QTL
chr15:73020663-73021582	Methylation	FALSE	0.0531669	0.00230907	0	SNP	FALSE	No_QTL
chr15:73325451-73325823	Methylation	TRUE	0.00575989	5.12e-05	0	SNP	FALSE	QTL_no_cs
chr15:73368090-73368753	Methylation	FALSE	0.0241063	0.000429888	0	SNP	FALSE	No_QTL
chr15:73513621-73514117	Methylation	FALSE	0.0313317	0.000152995	0	SNP	FALSE	No_QTL
chr15:73696967-73697630	Methylation	TRUE	0.0226833	3.53e-06	0	SNP	FALSE	QTL_no_cs
chr15:73746024-73746365	Methylation	TRUE	0.00525541	1.61e-05	0	SNP	FALSE	QTL_no_cs
chr15:73870919-73871611	Methylation	TRUE	0.0040336	4.82e-06	0	SNP	FALSE	QTL_no_cs
chr15:73906358-73908545	Methylation	FALSE	0.0150721	0.00186294	0	SNP	FALSE	No_QTL
chr15:73926373-73926723	Methylation	FALSE	0.0134662	0.00232334	0	SNP	FALSE	No_QTL
chr15:73946402-73946675	Methylation	FALSE	0.0301734	0.00139215	0	SNP	FALSE	No_QTL
chr15:73950951-73952002	Methylation	TRUE	0.00911257	6.61e-14	1	SNP	FALSE	SNP-only_QTL
chr15:73956707-73957510	Methylation	FALSE	0.00362528	0.000302818	0	SNP	FALSE	No_QTL
chr15:73973518-73974630	Methylation	TRUE	0.00495427	5.76e-06	0	SNP	FALSE	QTL_no_cs
chr15:73974653-73974938	Methylation	TRUE	0.00126224	7.62e-30	1	SNP	FALSE	SNP-only_QTL
chr15:73975763-73976229	Methylation	TRUE	0.0190653	4.57e-06	0	SNP	FALSE	QTL_no_cs
chr15:73981589-73983679	Methylation	TRUE	0.0349777	4.33e-13	1	SNP	FALSE	SNP-only_QTL
chr15:74132467-74133558	Methylation	FALSE	0.00607832	0.000360276	0	SNP	FALSE	No_QTL
chr15:74133584-74134519	Methylation	FALSE	0.0297639	0.00126542	0	SNP	FALSE	No_QTL
chr15:74173444-74174307	Methylation	FALSE	0.00133582	0.000255975	0	SNP	FALSE	No_QTL
chr15:74205890-74206933	Methylation	TRUE	0.0138218	1.9e-05	0	SNP	FALSE	QTL_no_cs
chr15:74207043-74208117	Methylation	TRUE	1.4e-05	6.71e-23	1	SNP	FALSE	SV-QTL_noncausal
chr15:74221504-74224313	Methylation	TRUE	0.00611397	1.21e-21	1	SNP	FALSE	SNP-only_QTL
chr15:74235901-74236936	Methylation	FALSE	0.00442044	0.000648168	0	SNP	FALSE	No_QTL
chr15:74237234-74238977	Methylation	FALSE	0.00669524	0.00096045	0	SNP	FALSE	No_QTL
chr15:74300187-74300396	Methylation	TRUE	0.000143113	1.48e-05	0	SNP	FALSE	QTL_no_cs
chr15:74300426-74302588	Methylation	FALSE	0.00700857	0.000134775	0	SNP	FALSE	No_QTL
chr15:74302639-74303867	Methylation	TRUE	0.00223624	3.9e-09	1	SNP	FALSE	SNP-only_QTL
chr15:74365697-74366443	Methylation	TRUE	0.0187697	1.59e-05	0	SNP	FALSE	QTL_no_cs
chr15:74378548-74379619	Methylation	TRUE	0.0148729	1.97e-12	1	SNP	FALSE	SNP-only_QTL
chr15:74383865-74385929	Methylation	FALSE	0.0214398	0.00122155	0	SNP	FALSE	No_QTL
chr15:74390721-74392829	Methylation	FALSE	0.00895142	0.00378677	0	SNP	FALSE	No_QTL
chr15:74396617-74396724	Methylation	FALSE	0.0215325	0.00117334	0	SNP	FALSE	No_QTL
chr15:74399294-74401180	Methylation	TRUE	0.00677873	9.3e-07	0	SNP	FALSE	QTL_no_cs
chr15:74401209-74402594	Methylation	TRUE	0.00138417	5.09e-05	0	SNP	FALSE	QTL_no_cs
chr15:74402667-74404426	Methylation	TRUE	0.0185809	8.41e-05	0	SNP	FALSE	QTL_no_cs
chr15:74598090-74599028	Methylation	TRUE	0.00275135	3.83e-07	0	SNP	FALSE	QTL_no_cs
chr15:74621076-74621504	Methylation	FALSE	0.0204847	0.000118463	0	SNP	FALSE	No_QTL
chr15:74762348-74763449	Methylation	FALSE	0.00756369	0.000690888	0	SNP	FALSE	No_QTL
chr15:74769402-74771040	Methylation	TRUE	1.14e-08	7.55e-13	1	SNP	FALSE	SV-QTL_noncausal
chr15:74776852-74777639	Methylation	FALSE	0.0134629	0.000148645	0	SNP	FALSE	No_QTL
chr15:74791476-74792924	Methylation	FALSE	0.00200101	0.000693078	0	SNP	FALSE	No_QTL
chr15:74793073-74793838	Methylation	FALSE	0.00554876	0.00053695	0	SNP	FALSE	No_QTL
chr15:74794035-74795707	Methylation	FALSE	0.00136945	0.000289853	0	SNP	FALSE	No_QTL
chr15:74795938-74796549	Methylation	FALSE	0.00840732	0.00124945	0	SNP	FALSE	No_QTL
chr15:74798363-74798718	Methylation	FALSE	0.0068353	0.000575542	0	SNP	FALSE	No_QTL
chr15:74799999-74800501	Methylation	FALSE	0.0187613	0.00040698	0	SNP	FALSE	No_QTL
chr15:74818549-74819028	Methylation	FALSE	0.0324169	0.000331344	0	SNP	FALSE	No_QTL
chr15:74826797-74826935	Methylation	FALSE	0.00664492	0.00503773	0	SNP	FALSE	No_QTL
chr15:74826982-74827314	Methylation	FALSE	0.00565283	0.00114584	0	SNP	FALSE	No_QTL
chr15:74843643-74843982	Methylation	TRUE	0.00147582	1.53e-06	0	SNP	FALSE	QTL_no_cs
chr15:74844050-74845873	Methylation	TRUE	0.0042259	5.98e-06	0	SNP	FALSE	QTL_no_cs
chr15:74859101-74859959	Methylation	FALSE	0.0484155	0.000479984	0	SNP	FALSE	No_QTL
chr15:74901281-74903053	Methylation	TRUE	1.41e-12	1.37e-25	1	SNP	FALSE	SV-QTL_noncausal
chr15:74956135-74956792	Methylation	TRUE	0.0239235	8.32e-05	0	SNP	FALSE	QTL_no_cs
chr15:75007994-75009376	Methylation	TRUE	2.43e-05	2.91e-06	1	SNP	TRUE	SV-QTL_not_lead	Sniffles2.DEL.F1EME
chr15:75029090-75030331	Methylation	TRUE	9.89e-05	0.000125615	0	SV	FALSE	QTL_no_cs
chr15:75042781-75044212	Methylation	FALSE	0.000124523	0.000199967	0	SV	FALSE	No_QTL
chr15:75090199-75090963	Methylation	TRUE	0.0288935	2.35e-05	0	SNP	FALSE	QTL_no_cs
chr15:75108096-75110054	Methylation	FALSE	0.00365918	0.000155693	0	SNP	FALSE	No_QTL
chr15:75123553-75125754	Methylation	TRUE	0.0015644	7.5e-05	0	SNP	FALSE	QTL_no_cs
chr15:75130624-75131720	Methylation	TRUE	0.0150631	2.25e-05	0	SNP	FALSE	QTL_no_cs
chr15:75195227-75196083	Methylation	FALSE	0.00350842	0.00229001	0	SNP	FALSE	No_QTL
chr15:75267456-75268344	Methylation	FALSE	0.00466603	0.000473032	0	SNP	FALSE	No_QTL
chr15:75291732-75292620	Methylation	TRUE	0.0149379	8.27e-05	0	SNP	FALSE	QTL_no_cs
chr15:75454496-75455231	Methylation	FALSE	0.011914	0.000689848	0	SNP	FALSE	No_QTL
chr15:75606188-75608520	Methylation	FALSE	0.00586385	0.000802861	0	SNP	FALSE	No_QTL
chr15:75620582-75621556	Methylation	TRUE	0.0207644	2.51e-05	0	SNP	FALSE	QTL_no_cs
chr15:47183958-47185713	Methylation	FALSE	0.00107923	0.000582067	0	SNP	FALSE	No_QTL
chr15:75692352-75693059	Methylation	FALSE	0.0158154	0.000114255	0	SNP	FALSE	No_QTL
chr15:75694814-75696367	Methylation	FALSE	0.00701983	0.000299896	0	SNP	FALSE	No_QTL
chr15:75748322-75749442	Methylation	TRUE	0.000784337	4.31e-20	2	SNP	FALSE	SNP-only_QTL
chr15:75786258-75786732	Methylation	FALSE	0.0408938	0.000163435	0	SNP	FALSE	No_QTL
chr15:76147598-76147896	Methylation	FALSE	0.00396263	0.0013775	0	SNP	FALSE	No_QTL
chr15:76181390-76182280	Methylation	FALSE	0.00543394	0.000300008	0	SNP	FALSE	No_QTL
chr15:76190206-76190560	Methylation	TRUE	0.000577338	5.89e-05	0	SNP	FALSE	QTL_no_cs
chr15:76191620-76192075	Methylation	TRUE	0.000569506	3.78e-05	0	SV	FALSE	QTL_no_cs
chr15:76192095-76192209	Methylation	FALSE	0.00310914	0.000244262	0	SNP	FALSE	No_QTL
chr15:76332530-76335090	Methylation	TRUE	6.3e-06	3.96e-08	1	SNP	TRUE	SV-QTL_not_lead	Sniffles2.INS.F70ME
chr15:76341782-76342992	Methylation	FALSE	0.0145362	0.000209781	0	SNP	FALSE	No_QTL
chr15:76346444-76347564	Methylation	FALSE	0.00943965	0.00357609	0	SNP	FALSE	No_QTL
chr15:76654172-76655641	Methylation	TRUE	0.00227705	2.48e-06	1	SNP	FALSE	SNP-only_QTL
chr15:76987748-76989105	Methylation	FALSE	0.0253827	0.00202035	0	SNP	FALSE	No_QTL
chr15:76993355-76994615	Methylation	FALSE	0.0130089	0.000973679	0	SNP	FALSE	No_QTL
chr15:76997349-76998325	Methylation	TRUE	0.00837698	3.72e-05	0	SNP	FALSE	QTL_no_cs
chr15:77014884-77015963	Methylation	TRUE	1.39e-08	4.07e-11	1	SNP	FALSE	SV-QTL_noncausal
chr15:77018948-77019616	Methylation	FALSE	0.0174689	0.000514185	0	SNP	FALSE	No_QTL
chr15:77019649-77021664	Methylation	TRUE	0.000757813	5.9e-06	0	SNP	FALSE	QTL_no_cs
chr15:77021904-77022790	Methylation	TRUE	0.0210819	4.9e-06	0	SNP	FALSE	QTL_no_cs
chr15:77083781-77084086	Methylation	FALSE	0.0100338	0.000483407	0	SNP	FALSE	No_QTL
chr15:77160547-77161793	Methylation	FALSE	0.0111386	0.00477513	0	SNP	FALSE	No_QTL
chr15:77161821-77162681	Methylation	FALSE	0.0128922	0.000118564	0	SNP	FALSE	No_QTL
chr15:77162881-77164122	Methylation	FALSE	0.000349607	0.000228921	0	SNP	FALSE	No_QTL
chr15:77496863-77497184	Methylation	FALSE	0.0110931	0.000164	0	SNP	FALSE	No_QTL
chr15:77507072-77509337	Methylation	FALSE	0.021599	0.000673661	0	SNP	FALSE	No_QTL
chr15:77548176-77548855	Methylation	TRUE	7.6e-14	1.33e-21	1	SNP	FALSE	SV-QTL_noncausal
chr15:77569330-77570267	Methylation	TRUE	0.0122044	7.36e-05	0	SNP	FALSE	QTL_no_cs
chr15:77604427-77605015	Methylation	TRUE	2.58e-05	2.93e-07	0	SNP	FALSE	QTL_no_cs
chr15:77630851-77631112	Methylation	FALSE	0.00410943	0.00022899	0	SNP	FALSE	No_QTL
chr15:77632687-77633362	Methylation	FALSE	0.0213374	0.00105464	0	SNP	FALSE	No_QTL
chr15:77745956-77747930	Methylation	TRUE	0.00877914	1.73e-05	0	SNP	FALSE	QTL_no_cs
chr15:77819300-77819950	Methylation	FALSE	0.000375285	0.000112008	0	SNP	FALSE	No_QTL
chr15:77869206-77870214	Methylation	FALSE	0.00453561	0.00141943	0	SNP	FALSE	No_QTL
chr15:77870265-77870732	Methylation	FALSE	0.0220579	0.000539857	0	SNP	FALSE	No_QTL
chr15:77875057-77875530	Methylation	TRUE	6.94e-06	9.24e-26	1	SNP	FALSE	SV-QTL_noncausal
chr15:77881681-77882066	Methylation	TRUE	0.00347499	7.12e-31	1	SNP	FALSE	SNP-only_QTL
chr15:77890807-77892225	Methylation	TRUE	0.000296579	3.15e-13	1	SNP	FALSE	SNP-only_QTL
chr15:77900270-77900633	Methylation	TRUE	0.00205689	2.76e-07	0	SNP	FALSE	QTL_no_cs
chr15:77908177-77908866	Methylation	TRUE	1.08e-09	1.02e-108	1	SNP	FALSE	SV-QTL_noncausal
chr15:77908958-77910114	Methylation	TRUE	5.81e-06	2.01e-46	1	SNP	FALSE	SV-QTL_noncausal
chr15:77910268-77910960	Methylation	FALSE	0.00145954	0.000135647	0	SNP	FALSE	No_QTL
chr15:77930670-77931235	Methylation	TRUE	0.0024548	2.21e-14	1	SNP	FALSE	SNP-only_QTL
chr15:47673048-47674029	Methylation	FALSE	0.0177409	0.000882898	0	SNP	FALSE	No_QTL
chr15:77953227-77954857	Methylation	TRUE	3.81e-05	6.9e-25	1	SNP	FALSE	SV-QTL_noncausal
chr15:77965620-77967101	Methylation	FALSE	0.0104643	0.00128908	0	SNP	FALSE	No_QTL
chr15:77990240-77990903	Methylation	TRUE	0.000250688	2.04e-11	1	SNP	FALSE	SNP-only_QTL
chr15:77993603-77994340	Methylation	FALSE	0.0118672	0.000145208	0	SNP	FALSE	No_QTL
chr15:78018867-78019498	Methylation	TRUE	0.00288269	1.83e-05	0	SNP	FALSE	QTL_no_cs
chr15:78065459-78066539	Methylation	FALSE	0.00239179	0.000120947	0	SNP	FALSE	No_QTL
chr15:78103476-78104276	Methylation	FALSE	0.017658	0.000452402	0	SNP	FALSE	No_QTL
chr15:78113254-78113730	Methylation	TRUE	0.00647034	6.19e-05	0	SNP	FALSE	QTL_no_cs
chr15:78130979-78131033	Methylation	TRUE	0.000680021	2.8e-05	0	SNP	FALSE	QTL_no_cs
chr15:78131079-78132010	Methylation	TRUE	0.000243919	9.55e-06	0	SNP	FALSE	QTL_no_cs
chr15:78173268-78174221	Methylation	TRUE	0.000950068	4.06e-10	1	SNP	FALSE	SNP-only_QTL
chr15:78174254-78174831	Methylation	TRUE	0.000562736	5.79e-11	1	SNP	FALSE	SNP-only_QTL
chr15:78177397-78177831	Methylation	FALSE	0.0218558	0.000278138	0	SNP	FALSE	No_QTL
chr15:78323325-78323718	Methylation	FALSE	0.00798396	0.00399104	0	SNP	FALSE	No_QTL
chr15:78434080-78434796	Methylation	TRUE	4.09e-15	2.09e-37	1	SNP	FALSE	SV-QTL_noncausal
chr15:78621356-78622056	Methylation	TRUE	0.00703852	3.91e-05	0	SNP	FALSE	QTL_no_cs
chr15:78641458-78641559	Methylation	TRUE	0.00416331	7.75e-05	0	SNP	FALSE	QTL_no_cs
chr15:47812595-47814618	Methylation	FALSE	0.0217495	0.0011653	0	SNP	FALSE	No_QTL
chr15:78738156-78738804	Methylation	TRUE	3.29e-20	4.37e-22	1	SNP	FALSE	SV-QTL_noncausal
chr15:78757170-78757661	Methylation	TRUE	0.000919976	7.86e-06	0	SNP	FALSE	QTL_no_cs
chr15:78759924-78760661	Methylation	TRUE	7.18e-07	2.77e-08	1	SNP	TRUE	SV-QTL_not_lead	Sniffles2.INS.FFDME
chr15:78760687-78761388	Methylation	TRUE	0.000180778	8.55e-06	0	SNP	FALSE	QTL_no_cs
chr15:78761515-78762312	Methylation	TRUE	3.83e-08	1.82e-09	1	SNP	TRUE	SV-QTL_not_lead	Sniffles2.INS.FFCME
chr15:78779694-78780439	Methylation	FALSE	0.00423516	0.000889263	0	SNP	FALSE	No_QTL
chr15:78800153-78802761	Methylation	TRUE	2.97e-06	1.46e-11	1	SNP	FALSE	SV-QTL_noncausal
chr15:78812000-78812153	Methylation	FALSE	0.00542412	0.000413205	0	SNP	FALSE	No_QTL
chr15:78830625-78831351	Methylation	TRUE	1.31e-07	8.54e-14	1	SNP	FALSE	SV-QTL_noncausal
chr15:78831369-78834734	Methylation	TRUE	2.77e-27	5.2e-62	1	SNP	FALSE	SV-QTL_noncausal
chr15:78875495-78876234	Methylation	TRUE	2.1e-10	2.49e-11	1	SNP	TRUE	SV-QTL_not_lead	Sniffles2.INS.1006ME
chr15:78876287-78877244	Methylation	TRUE	2.52e-06	3.83e-08	1	SNP	FALSE	SV-QTL_noncausal
chr15:78937126-78937642	Methylation	TRUE	0.00471124	2.11e-08	1	SNP	FALSE	SNP-only_QTL
chr15:78976493-78977849	Methylation	FALSE	0.00632748	0.000236608	0	SNP	FALSE	No_QTL
chr15:79004272-79005247	Methylation	FALSE	0.00123852	0.000109036	0	SNP	FALSE	No_QTL
chr15:79035468-79036221	Methylation	TRUE	0.000172741	2.81e-48	1	SNP	FALSE	SNP-only_QTL
chr15:47961366-47962265	Methylation	TRUE	0.00617439	3.99e-06	1	SNP	FALSE	SNP-only_QTL
chr15:79948170-79949092	Methylation	FALSE	0.00535032	0.000817438	0	SNP	FALSE	No_QTL
chr15:48019821-48021773	Methylation	FALSE	0.00301706	0.00372037	0	SNP	FALSE	No_QTL
chr15:79965927-79966918	Methylation	TRUE	0.00703138	3.07e-14	1	SNP	FALSE	SNP-only_QTL
chr15:79967097-79971580	Methylation	TRUE	0.0193018	1.25e-05	0	SNP	FALSE	QTL_no_cs
chr15:79981533-79982745	Methylation	FALSE	0.0458715	0.000657137	0	SNP	FALSE	No_QTL
chr15:79989447-79990563	Methylation	FALSE	0.0455172	0.00128495	0	SNP	FALSE	No_QTL
chr15:80032540-80033743	Methylation	FALSE	0.00363577	0.000149526	0	SNP	FALSE	No_QTL
chr15:80053701-80054607	Methylation	TRUE	0.000303884	2.54e-07	0	SNP	FALSE	QTL_no_cs
chr15:80456174-80457479	Methylation	TRUE	0.00374877	3.54e-09	1	SNP	FALSE	SNP-only_QTL
chr15:80559519-80561158	Methylation	TRUE	0.0022106	1.18e-28	2	SNP	FALSE	SNP-only_QTL
chr15:80579851-80580463	Methylation	TRUE	0.00901267	9.15e-05	0	SNP	FALSE	QTL_no_cs
chr15:80778509-80778951	Methylation	TRUE	0.00639692	1.97e-05	0	SNP	FALSE	QTL_no_cs
chr15:80804934-80806225	Methylation	FALSE	0.000607507	0.000221078	0	SNP	FALSE	No_QTL
chr15:80849135-80849792	Methylation	FALSE	0.00751816	0.000988671	0	SNP	FALSE	No_QTL
chr15:80856595-80857602	Methylation	FALSE	0.0248429	0.0010491	0	SNP	FALSE	No_QTL
chr15:80920101-80920670	Methylation	FALSE	0.0320832	0.000281639	0	SNP	FALSE	No_QTL
chr15:48190882-48192198	Methylation	FALSE	0.0118469	0.00291324	0	SNP	FALSE	No_QTL
chr15:80984893-80985843	Methylation	FALSE	0.040793	0.000142669	0	SNP	FALSE	No_QTL
chr15:81001031-81001636	Methylation	FALSE	0.0226624	0.00145893	0	SNP	FALSE	No_QTL
chr15:81001638-81002358	Methylation	TRUE	0.000189092	9.22e-13	1	SNP	FALSE	SNP-only_QTL
chr15:81002375-81002465	Methylation	TRUE	2e-06	3.57e-17	1	SNP	FALSE	SV-QTL_noncausal
chr15:81002480-81003218	Methylation	TRUE	0.00181851	2.46e-09	1	SNP	FALSE	SNP-only_QTL
chr15:81023462-81024153	Methylation	FALSE	0.00776822	0.000536446	0	SNP	FALSE	No_QTL
chr15:81092207-81092893	Methylation	FALSE	0.0142181	0.0001778	0	SNP	FALSE	No_QTL
chr15:81118374-81118803	Methylation	TRUE	2.84e-24	4.29e-30	2	SNP	FALSE	SV-QTL_noncausal
chr15:81133657-81134426	Methylation	TRUE	4.95e-15	3.16e-23	1	SNP	FALSE	SV-QTL_noncausal
chr15:81140865-81142528	Methylation	FALSE	0.0229862	0.00154448	0	SNP	FALSE	No_QTL
chr15:81291771-81293590	Methylation	FALSE	0.000431052	0.000509579	0	SNP	FALSE	No_QTL
chr15:81311740-81312506	Methylation	FALSE	0.00746427	0.000278382	0	SNP	FALSE	No_QTL
chr15:81330963-81331364	Methylation	FALSE	0.00148022	0.000150103	0	SNP	FALSE	No_QTL
chr15:81414469-81415274	Methylation	TRUE	0.00845498	3.15e-05	0	SNP	FALSE	QTL_no_cs
chr15:48285400-48286107	Methylation	FALSE	0.00356798	0.000474473	0	SNP	FALSE	No_QTL
chr15:81947317-81949047	Methylation	FALSE	0.000120758	0.000555921	0	SNP	FALSE	No_QTL
chr15:81995607-81996237	Methylation	TRUE	0.00120737	7.3e-06	0	SNP	FALSE	QTL_no_cs
chr15:82045526-82046354	Methylation	FALSE	0.00891599	0.0018906	0	SNP	FALSE	No_QTL
chr15:48352293-48353427	Methylation	FALSE	0.00326224	0.000424863	0	SNP	FALSE	No_QTL
chr15:82286426-82287643	Methylation	FALSE	0.00151976	0.000616857	0	SNP	FALSE	No_QTL
chr15:82298503-82298863	Methylation	FALSE	0.0401857	0.000220326	0	SNP	FALSE	No_QTL
chr15:82571667-82572073	Methylation	FALSE	0.011883	0.000567153	0	SNP	FALSE	No_QTL
chr15:82646219-82646907	Methylation	FALSE	0.00223386	0.000390348	0	SNP	FALSE	No_QTL
chr15:82646923-82647116	Methylation	TRUE	8.47e-05	3.83e-05	0	SNP	FALSE	QTL_no_cs
chr15:82648529-82649239	Methylation	FALSE	0.000478617	0.00119441	0	SNP	FALSE	No_QTL
chr15:82649367-82649956	Methylation	TRUE	0.00125626	6.65e-05	0	SNP	FALSE	QTL_no_cs
chr15:82832103-82833313	Methylation	TRUE	0.0164763	2.84e-07	0	SNP	FALSE	QTL_no_cs
chr15:82844812-82845720	Methylation	TRUE	0.00174306	3.87e-12	1	SNP	FALSE	SNP-only_QTL
chr15:82849600-82850309	Methylation	FALSE	0.0153738	0.000136281	0	SNP	FALSE	No_QTL
chr15:82852195-82853801	Methylation	TRUE	0.00017326	3.26e-07	0	SNP	FALSE	QTL_no_cs
chr15:82869979-82872688	Methylation	TRUE	1.89e-11	4.68e-21	1	SNP	FALSE	SV-QTL_noncausal
chr15:83283969-83284640	Methylation	FALSE	0.0169934	0.00234546	0	SNP	FALSE	No_QTL
chr15:83372003-83373165	Methylation	TRUE	0.0107697	5.89e-05	0	SNP	FALSE	QTL_no_cs
chr15:83384066-83384362	Methylation	TRUE	0.000126231	6.26e-09	1	SNP	FALSE	SNP-only_QTL
chr15:83438467-83438910	Methylation	FALSE	0.00689703	0.000119055	0	SNP	FALSE	No_QTL
chr15:83653350-83655071	Methylation	FALSE	0.00587691	0.00242343	0	SNP	FALSE	No_QTL
chr15:84172398-84174093	Methylation	TRUE	3.08e-26	1.84e-23	1	SV	TRUE	SV-QTL_lead_var	Sniffles2.DEL.111FME
chr15:48962864-48964549	Methylation	FALSE	0.0149522	0.00069501	0	SNP	FALSE	No_QTL
chr15:49437726-49440113	Methylation	TRUE	1.45e-06	2.41e-13	1	SNP	FALSE	SV-QTL_noncausal
chr15:43902443-43904081	Methylation	FALSE	0.00414135	0.00156884	0	SNP	FALSE	No_QTL
chr15:50064511-50068200	Methylation	TRUE	8.7e-23	9.58e-33	1	SNP	FALSE	SV-QTL_noncausal
chr15:50106151-50119631	Methylation	TRUE	1.13e-21	1.61e-33	1	SNP	FALSE	SV-QTL_noncausal
chr15:50260315-50261402	Methylation	TRUE	0.00648495	2.32e-07	0	SNP	FALSE	QTL_no_cs
chr15:50261505-50261999	Methylation	FALSE	0.0132206	0.000997863	0	SNP	FALSE	No_QTL
chr15:50262239-50262834	Methylation	TRUE	0.0132024	3.59e-05	0	SNP	FALSE	QTL_no_cs
chr15:50873288-50874369	Methylation	TRUE	0.00286712	5.93e-05	0	SNP	FALSE	QTL_no_cs
chr15:50885320-50887165	Methylation	FALSE	0.00450475	0.000299649	0	SNP	FALSE	No_QTL
chr15:51077068-51077977	Methylation	TRUE	2.51e-05	7.04e-06	0	SNP	FALSE	QTL_no_cs
chr15:51234222-51234682	Methylation	TRUE	0.00115615	3.26e-10	1	SNP	FALSE	SNP-only_QTL
chr15:51239892-51241568	Methylation	FALSE	0.00435997	0.000233468	0	SNP	FALSE	No_QTL
chr15:51301777-51304097	Methylation	TRUE	3.87e-07	2.59e-25	1	SNP	FALSE	SV-QTL_noncausal
chr15:51405866-51406839	Methylation	TRUE	1.14e-06	3.04e-17	1	SNP	FALSE	SV-QTL_noncausal
chr15:51730876-51732973	Methylation	TRUE	2.66e-05	9.74e-19	1	SNP	FALSE	SV-QTL_noncausal
chr15:51751060-51751139	Methylation	TRUE	0.000256579	6.42e-05	0	SNP	FALSE	QTL_no_cs
chr15:52045500-52046292	Methylation	FALSE	0.0102365	0.000941761	0	SNP	FALSE	No_QTL
chr15:52093049-52093788	Methylation	FALSE	0.0435158	0.000182096	0	SNP	FALSE	No_QTL
chr15:52112085-52112835	Methylation	FALSE	0.00792263	0.000271294	0	SNP	FALSE	No_QTL
chr15:52135620-52136670	Methylation	FALSE	0.00813958	0.000186235	0	SNP	FALSE	No_QTL
chr15:52139730-52140550	Methylation	FALSE	0.0320982	0.00147467	0	SNP	FALSE	No_QTL
chr15:52221109-52222371	Methylation	FALSE	0.0237916	0.000211182	0	SNP	FALSE	No_QTL
chr15:52233372-52236308	Methylation	TRUE	0.00255497	3.52e-06	0	SNP	FALSE	QTL_no_cs
chr15:52463239-52466457	Methylation	TRUE	4.81e-23	2.96e-25	1	SNP	FALSE	SV-QTL_noncausal
chr15:52556449-52560158	Methylation	FALSE	0.0044458	0.00150581	0	SNP	FALSE	No_QTL
chr15:44252227-44253016	Methylation	FALSE	0.0197782	0.00200513	0	SNP	FALSE	No_QTL
chr15:52802003-52802997	Methylation	FALSE	0.0399716	0.000547443	0	SNP	FALSE	No_QTL
chr15:52805364-52806478	Methylation	TRUE	0.0141585	8.13e-05	0	SNP	FALSE	QTL_no_cs
chr15:53197819-53201097	Methylation	FALSE	0.000296426	0.000354551	0	SNP	FALSE	No_QTL
chr15:54148787-54151127	Methylation	TRUE	4.81e-14	3.09e-16	1	SNP	TRUE	SV-QTL_not_lead	Sniffles2.INS.A61ME
chr15:84431202-84431857	Methylation	TRUE	9.28e-06	2.18e-08	1	SNP	FALSE	SV-QTL_noncausal
chr15:84630971-84631869	Methylation	TRUE	0.00070413	6.22e-06	0	SNP	FALSE	QTL_no_cs
chr15:84500069-84501316	Methylation	TRUE	0.000170021	3.51e-06	0	SNP	FALSE	QTL_no_cs
chr15:84734568-84737222	Methylation	TRUE	0.000716955	5.15e-05	0	SNP	FALSE	QTL_no_cs
chr15:84817058-84817560	Methylation	FALSE	0.00391236	0.000603905	0	SNP	FALSE	No_QTL
chr15:84914661-84915595	Methylation	FALSE	0.0283707	0.000380705	0	SNP	FALSE	No_QTL
chr15:84981321-84982017	Methylation	FALSE	0.00553921	0.00118314	0	SNP	FALSE	No_QTL
chr15:85047347-85048701	Methylation	TRUE	0.000247485	6.68e-22	1	SNP	FALSE	SNP-only_QTL
chr15:85172981-85176002	Methylation	TRUE	7.53e-11	7.58e-56	1	SNP	FALSE	SV-QTL_noncausal
chr15:85198081-85206398	Methylation	TRUE	7.3e-08	6.18e-09	2	SNP	TRUE	SV-QTL_not_lead	Sniffles2.DEL.113AME
chr15:19943525-19943763	Methylation	TRUE	0.0003388	5.56e-05	0	SNP	FALSE	QTL_no_cs
chr15:19943804-19943858	Methylation	TRUE	0.000372918	6.75e-09	1	SNP	FALSE	SNP-only_QTL
chr15:19943878-19945350	Methylation	TRUE	0.000345868	1.58e-06	0	SNP	FALSE	QTL_no_cs
chr15:19987532-19987780	Methylation	TRUE	0.00145583	1.53e-06	0	SNP	FALSE	QTL_no_cs
chr15:85897909-85898394	Methylation	TRUE	0.00856783	3.5e-05	0	SNP	FALSE	QTL_no_cs
chr15:92817534-92818612	Methylation	FALSE	0.00783626	0.000450665	0	SNP	FALSE	No_QTL
chr15:92818658-92819641	Methylation	FALSE	0.00236303	0.000158934	0	SNP	FALSE	No_QTL
chr15:92839466-92840579	Methylation	TRUE	1.27e-09	2.61e-22	1	SNP	FALSE	SV-QTL_noncausal
chr15:92881507-92882002	Methylation	TRUE	0.00046641	1.11e-05	0	SNP	FALSE	QTL_no_cs
chr15:92913812-92916270	Methylation	TRUE	0.00233218	9.03e-07	0	SNP	FALSE	QTL_no_cs
chr15:92917670-92918739	Methylation	TRUE	8.86e-09	1.61e-21	1	SNP	FALSE	SV-QTL_noncausal
chr15:93029559-93029822	Methylation	TRUE	3.13e-12	5.28e-27	1	SNP	FALSE	SV-QTL_noncausal
chr15:93029879-93030508	Methylation	TRUE	0.00356845	2.33e-05	0	SNP	FALSE	QTL_no_cs
chr15:93043543-93044339	Methylation	TRUE	0.0120972	7.6e-15	2	SNP	FALSE	SNP-only_QTL
chr15:93047516-93048342	Methylation	FALSE	0.00981391	0.000129787	0	SNP	FALSE	No_QTL
chr15:93048379-93048616	Methylation	TRUE	0.00157832	8.93e-19	1	SNP	FALSE	SNP-only_QTL
chr15:93048655-93049686	Methylation	TRUE	0.0018395	7.04e-10	1	SNP	FALSE	SNP-only_QTL
chr15:93052496-93053059	Methylation	TRUE	0.00122635	1.47e-13	1	SNP	FALSE	SNP-only_QTL
chr15:93087226-93087697	Methylation	TRUE	0.0174794	9.37e-07	0	SNP	FALSE	QTL_no_cs
chr15:93109405-93110176	Methylation	TRUE	4.32e-05	8.21e-06	0	SNP	FALSE	QTL_no_cs
chr15:93141219-93141950	Methylation	TRUE	0.00254851	3.96e-05	0	SNP	FALSE	QTL_no_cs
chr15:93178998-93179335	Methylation	TRUE	0.0209599	3.58e-12	1	SNP	FALSE	SNP-only_QTL
chr15:93236075-93236604	Methylation	TRUE	0.00419635	1.06e-13	1	SNP	FALSE	SNP-only_QTL
chr15:93247293-93248368	Methylation	TRUE	0.00622495	1.39e-06	0	SNP	FALSE	QTL_no_cs
chr15:93279906-93280571	Methylation	TRUE	0.00290704	1.02e-06	0	SNP	FALSE	QTL_no_cs
chr15:93332184-93333144	Methylation	TRUE	3.21e-29	1.9e-32	2	SNP	FALSE	SV-QTL_noncausal
chr15:93333306-93334575	Methylation	TRUE	1.28e-09	5.06e-20	2	SNP	FALSE	SV-QTL_noncausal
chr15:93361899-93363251	Methylation	TRUE	7.74e-05	6.28e-11	2	SNP	FALSE	SV-QTL_noncausal
chr15:93862463-93863424	Methylation	TRUE	0.000391592	5.47e-05	0	SNP	FALSE	QTL_no_cs
chr15:94206233-94207125	Methylation	TRUE	0.0281198	1.83e-05	0	SNP	FALSE	QTL_no_cs
chr15:94232720-94234637	Methylation	TRUE	0.00305185	2.38e-05	0	SNP	FALSE	QTL_no_cs
chr15:94285915-94288219	Methylation	TRUE	6.57e-06	2.26e-18	1	SNP	FALSE	SV-QTL_noncausal
chr15:94293462-94294495	Methylation	FALSE	0.05536	0.000887867	0	SNP	FALSE	No_QTL
chr15:94297228-94298104	Methylation	TRUE	0.00182964	1.88e-05	0	SNP	FALSE	QTL_no_cs
chr15:94324227-94324529	Methylation	TRUE	0.00117569	6.09e-06	0	SNP	FALSE	QTL_no_cs
chr15:94727459-94728605	Methylation	TRUE	0.00886846	1.64e-20	1	SNP	FALSE	SNP-only_QTL
chr15:94743676-94744064	Methylation	TRUE	0.0371763	6.38e-07	0	SNP	FALSE	QTL_no_cs
chr15:95325748-95326526	Methylation	TRUE	0.01968	8.52e-05	0	SNP	FALSE	QTL_no_cs
chr15:95326537-95327386	Methylation	TRUE	0.00453398	1.77e-05	0	SNP	FALSE	QTL_no_cs
chr15:95365695-95366067	Methylation	FALSE	0.0189278	0.000150369	0	SNP	FALSE	No_QTL
chr15:95408848-95410499	Methylation	TRUE	0.0347999	2.75e-06	0	SNP	FALSE	QTL_no_cs
chr15:95879098-95880871	Methylation	TRUE	0.0180599	1.36e-23	1	SNP	FALSE	SNP-only_QTL
chr15:95928773-95929762	Methylation	TRUE	0.034916	5.22e-05	0	SNP	FALSE	QTL_no_cs
chr15:96046937-96047890	Methylation	TRUE	0.0151102	1.32e-05	0	SNP	FALSE	QTL_no_cs
chr15:86315813-86317513	Methylation	TRUE	7.06e-13	2.35e-20	1	SNP	FALSE	SV-QTL_noncausal
chr15:96187859-96188552	Methylation	FALSE	0.0238608	0.000795877	0	SNP	FALSE	No_QTL
chr15:96330050-96331011	Methylation	TRUE	0.00703153	7.05e-05	0	SNP	FALSE	QTL_no_cs
chr15:96331978-96333267	Methylation	FALSE	0.0295067	0.000794376	0	SNP	FALSE	No_QTL
chr15:96489290-96491734	Methylation	TRUE	2.75e-05	7.36e-31	2	SNP	FALSE	SV-QTL_noncausal
chr15:96491781-96494348	Methylation	FALSE	0.012671	0.000407034	0	SNP	FALSE	No_QTL
chr15:96494486-96495210	Methylation	TRUE	0.0321258	6.87e-05	0	SNP	FALSE	QTL_no_cs
chr15:96720297-96720938	Methylation	TRUE	0.0325345	4.5e-10	1	SNP	FALSE	SNP-only_QTL
chr15:96889602-96891273	Methylation	FALSE	0.013671	0.000146789	0	SNP	FALSE	No_QTL
chr15:96947738-96948251	Methylation	FALSE	0.0130301	0.000180966	0	SNP	FALSE	No_QTL
chr15:97235402-97236242	Methylation	FALSE	0.00322281	0.000193685	0	SNP	FALSE	No_QTL
chr15:97265114-97274263	Methylation	TRUE	0.00180681	3.98e-84	1	SNP	FALSE	SNP-only_QTL
chr15:85316163-85316987	Methylation	TRUE	0.032636	7.53e-06	0	SNP	FALSE	QTL_no_cs
chr15:86528445-86528861	Methylation	TRUE	0.0116402	9.68e-08	1	SNP	FALSE	SNP-only_QTL
chr15:97652395-97652673	Methylation	TRUE	0.00192172	1.94e-08	2	SNP	FALSE	SNP-only_QTL
chr15:97652791-97655039	Methylation	TRUE	3.28e-05	1.55e-05	0	SNP	FALSE	QTL_no_cs
chr15:97683545-97684790	Methylation	TRUE	6.66e-41	4.67e-41	1	SNP	TRUE	SV-QTL_not_lead	Sniffles2.DEL.1465ME
chr15:97692414-97692947	Methylation	TRUE	1.65e-12	2.64e-14	1	SNP	FALSE	SV-QTL_noncausal
chr15:97875368-97876981	Methylation	TRUE	0.00320665	7.15e-06	0	SNP	FALSE	QTL_no_cs
chr15:97959866-97961770	Methylation	TRUE	0.00144432	4.18e-05	0	SNP	FALSE	QTL_no_cs
chr15:98011576-98012131	Methylation	FALSE	0.00112814	0.000105514	0	SNP	FALSE	No_QTL
chr15:98012364-98014114	Methylation	TRUE	0.00279453	1.66e-06	0	SNP	FALSE	QTL_no_cs
chr15:98040746-98053826	Methylation	TRUE	9e-09	2.73e-11	1	SNP	FALSE	SV-QTL_noncausal
chr15:98160077-98160758	Methylation	TRUE	6.1e-44	8.55e-46	1	SNP	FALSE	SV-QTL_noncausal
chr15:98524705-98526125	Methylation	FALSE	0.0183993	0.000285237	0	SNP	FALSE	No_QTL
chr15:98635895-98636670	Methylation	FALSE	0.0149258	0.000395734	0	SNP	FALSE	No_QTL
chr15:98647952-98648714	Methylation	FALSE	0.00238564	0.000282518	0	SNP	FALSE	No_QTL
chr15:98648718-98649384	Methylation	TRUE	0.000541184	2.35e-05	0	SNP	FALSE	QTL_no_cs
chr15:98649388-98650335	Methylation	TRUE	0.0191305	6.09e-05	0	SNP	FALSE	QTL_no_cs
chr15:98668752-98669481	Methylation	FALSE	0.00479687	0.000567492	0	SNP	FALSE	No_QTL
chr15:98734543-98736201	Methylation	TRUE	0.00493929	6.49e-05	0	SNP	FALSE	QTL_no_cs
chr15:98776677-98777340	Methylation	TRUE	0.00382498	3.26e-15	2	SNP	FALSE	SNP-only_QTL
chr15:98777481-98779324	Methylation	FALSE	0.0151824	0.000606411	0	SNP	FALSE	No_QTL
chr15:98779487-98780125	Methylation	TRUE	0.0162168	3.54e-37	1	SNP	FALSE	SNP-only_QTL
chr15:98858598-98859026	Methylation	FALSE	0.0171208	0.000271566	0	SNP	FALSE	No_QTL
chr15:98865394-98867019	Methylation	FALSE	0.00199934	0.000559031	0	SNP	FALSE	No_QTL
chr15:98873515-98874376	Methylation	TRUE	0.0176978	7.46e-05	0	SNP	FALSE	QTL_no_cs
chr15:98946295-98946831	Methylation	TRUE	0.00136106	3.08e-09	1	SNP	FALSE	SNP-only_QTL
chr15:98952140-98953489	Methylation	FALSE	0.0225273	0.00126147	0	SNP	FALSE	No_QTL
chr15:98956375-98956865	Methylation	FALSE	0.00941145	0.000106995	0	SNP	FALSE	No_QTL
chr15:99002406-99003702	Methylation	FALSE	0.00109916	0.0005183	0	SNP	FALSE	No_QTL
chr15:99056992-99058223	Methylation	TRUE	0.00100063	2.84e-06	0	SNP	FALSE	QTL_no_cs
chr15:99058240-99058637	Methylation	TRUE	0.00398438	8.34e-11	1	SNP	FALSE	SNP-only_QTL
chr15:99105573-99106344	Methylation	FALSE	0.00226942	0.00019873	0	SNP	FALSE	No_QTL
chr15:99123654-99124336	Methylation	FALSE	0.00893752	0.000766191	0	SNP	FALSE	No_QTL
chr15:99249106-99250845	Methylation	TRUE	0.000107133	1.98e-18	1	SNP	FALSE	SNP-only_QTL
chr15:99408815-99409464	Methylation	TRUE	0.010077	2.41e-07	1	SNP	FALSE	SNP-only_QTL
chr15:99433189-99433985	Methylation	TRUE	0.00810768	4.54e-05	0	SNP	FALSE	QTL_no_cs
chr15:99438624-99439140	Methylation	TRUE	0.000137187	5.74e-05	0	SNP	FALSE	QTL_no_cs
chr15:99443936-99444344	Methylation	FALSE	0.0308824	0.000338915	0	SNP	FALSE	No_QTL
chr15:99447628-99448080	Methylation	FALSE	0.00149932	0.000107549	0	SNP	FALSE	No_QTL
chr15:99450576-99451622	Methylation	TRUE	0.00255951	7.36e-05	0	SNP	FALSE	QTL_no_cs
chr15:99451777-99452602	Methylation	FALSE	0.0021838	0.00046309	0	SNP	FALSE	No_QTL
chr15:99452628-99453336	Methylation	TRUE	0.0332392	8.05e-05	0	SNP	FALSE	QTL_no_cs
chr15:99473699-99474531	Methylation	TRUE	7.08e-23	3.72e-24	1	SNP	FALSE	SV-QTL_noncausal
chr15:99476550-99477911	Methylation	FALSE	0.000223147	0.000188508	0	SNP	FALSE	No_QTL
chr15:99495809-99496532	Methylation	TRUE	0.00235033	2.84e-06	0	SNP	FALSE	QTL_no_cs
chr15:99503635-99505250	Methylation	TRUE	0.00412551	2.84e-08	1	SNP	FALSE	SNP-only_QTL
chr15:99505299-99507504	Methylation	TRUE	0.0225495	4.71e-05	0	SNP	FALSE	QTL_no_cs
chr15:99507552-99508369	Methylation	TRUE	0.00734834	1.34e-07	1	SNP	FALSE	SNP-only_QTL
chr15:99509540-99510260	Methylation	FALSE	0.0106398	0.00130374	0	SNP	FALSE	No_QTL
chr15:99510324-99511549	Methylation	FALSE	0.0105916	0.000425616	0	SNP	FALSE	No_QTL
chr15:99511595-99513248	Methylation	FALSE	0.00369332	0.000418796	0	SNP	FALSE	No_QTL
chr15:99564179-99564982	Methylation	TRUE	0.00396745	4.83e-07	1	SNP	FALSE	SNP-only_QTL
chr15:99703240-99704600	Methylation	TRUE	0.0041213	6.45e-05	0	SNP	FALSE	QTL_no_cs
chr15:99706496-99707682	Methylation	TRUE	0.000273151	5.7e-13	1	SNP	FALSE	SNP-only_QTL
chr15:99719819-99721287	Methylation	TRUE	0.00154317	7.75e-05	0	SNP	FALSE	QTL_no_cs
chr15:99797183-99797675	Methylation	TRUE	3.97e-16	1.14e-30	2	SNP	FALSE	SV-QTL_noncausal
chr15:99927079-99927891	Methylation	TRUE	2.03e-07	0.000119026	1	SV	TRUE	SV-QTL_lead_var	Sniffles2.INS.1501ME
chr15:99927901-99928903	Methylation	TRUE	1.62e-09	1.03e-09	1	SV	FALSE	SV-QTL_noncausal
chr15:99961061-99962027	Methylation	FALSE	0.00164624	0.000238469	0	SNP	FALSE	No_QTL
chr15:99982528-99984227	Methylation	FALSE	0.0122539	0.0013104	0	SNP	FALSE	No_QTL
chr15:100110947-100112224	Methylation	TRUE	3.67e-17	9.59e-24	1	SNP	FALSE	SV-QTL_noncausal
chr15:100112235-100113897	Methylation	TRUE	4.29e-30	4.19e-48	2	SNP	FALSE	SV-QTL_noncausal
chr15:100114233-100114835	Methylation	FALSE	0.00912141	0.000326194	0	SNP	FALSE	No_QTL
chr15:100131305-100132291	Methylation	FALSE	0.00529949	0.000486327	0	SNP	FALSE	No_QTL
chr15:100201571-100202700	Methylation	TRUE	0.00141464	3.19e-05	0	SNP	FALSE	QTL_no_cs
chr15:100234573-100235157	Methylation	FALSE	0.000280232	0.000126619	0	SNP	FALSE	No_QTL
chr15:100330035-100331171	Methylation	TRUE	0.0163672	8.42e-05	0	SNP	FALSE	QTL_no_cs
chr15:100338981-100339506	Methylation	TRUE	0.00243591	1.73e-05	0	SNP	FALSE	QTL_no_cs
chr15:100544330-100544788	Methylation	TRUE	6.95e-11	8.93e-16	2	SNP	TRUE	SV-QTL_not_lead	Sniffles2.DEL.1557ME
chr15:100552577-100555075	Methylation	TRUE	1.69e-10	9.82e-14	1	SNP	FALSE	SV-QTL_noncausal
chr15:100555093-100556357	Methylation	TRUE	0.000241497	1.08e-07	0	SNP	FALSE	QTL_no_cs
chr15:100556379-100557592	Methylation	TRUE	1.34e-06	2.53e-10	1	SNP	FALSE	SV-QTL_noncausal
chr15:100557605-100558728	Methylation	TRUE	7.97e-07	5.02e-09	1	SNP	FALSE	SV-QTL_noncausal
chr15:100596660-100598341	Methylation	TRUE	0.00168521	7.4e-05	0	SNP	FALSE	QTL_no_cs
chr15:100759155-100760125	Methylation	TRUE	0.000327074	1.37e-13	1	SNP	FALSE	SNP-only_QTL
chr15:100765130-100765691	Methylation	FALSE	0.00634906	0.00028438	0	SNP	FALSE	No_QTL
chr15:100765721-100766059	Methylation	FALSE	0.00690184	0.000150185	0	SNP	FALSE	No_QTL
chr15:100766081-100766498	Methylation	TRUE	0.00327933	1.19e-11	1	SNP	FALSE	SNP-only_QTL
chr15:100779064-100779263	Methylation	TRUE	6.54e-09	8.85e-13	1	SNP	FALSE	SV-QTL_noncausal
chr15:100849112-100850179	Methylation	FALSE	0.00575287	0.000394923	0	SNP	FALSE	No_QTL
chr15:100879538-100880137	Methylation	FALSE	0.00192049	0.000301752	0	SV	FALSE	No_QTL
chr15:100880141-100880960	Methylation	TRUE	0.00137733	1.35e-05	0	SV	FALSE	QTL_no_cs
chr15:100889080-100890043	Methylation	TRUE	0.00456738	7.3e-05	0	SNP	FALSE	QTL_no_cs
chr15:100891715-100892140	Methylation	FALSE	0.00411837	0.000244986	0	SNP	FALSE	No_QTL
chr15:100902563-100902837	Methylation	FALSE	0.000706603	0.000268877	0	SNP	FALSE	No_QTL
chr15:100920404-100922006	Methylation	TRUE	0.00133658	2.26e-05	0	SNP	FALSE	QTL_no_cs
chr15:100922235-100922819	Methylation	FALSE	0.00122564	0.000203428	0	SNP	FALSE	No_QTL
chr15:100958769-100959911	Methylation	FALSE	0.00399593	0.000187905	0	SNP	FALSE	No_QTL
chr15:100973072-100973916	Methylation	TRUE	2.91e-09	4.78e-11	1	SNP	TRUE	SV-QTL_not_lead	Sniffles2.INS.158DME
chr15:100973939-100974025	Methylation	TRUE	0.00105309	5.83e-05	0	SNP	FALSE	QTL_no_cs
chr15:101007550-101008012	Methylation	TRUE	0.00183118	2.18e-06	0	SNP	FALSE	QTL_no_cs
chr15:101015188-101015480	Methylation	TRUE	8.05e-06	3.08e-68	1	SNP	FALSE	SV-QTL_noncausal
chr15:85233831-85235439	Methylation	FALSE	0.0169874	0.00153616	0	SV	FALSE	No_QTL
chr15:101088790-101089112	Methylation	FALSE	0.00226655	0.000243275	0	SNP	FALSE	No_QTL
chr15:101098950-101100015	Methylation	TRUE	2.17e-08	3e-22	1	SNP	FALSE	SV-QTL_noncausal
chr15:101115654-101116520	Methylation	FALSE	0.0049482	0.00040141	0	SNP	FALSE	No_QTL
chr15:101121487-101122433	Methylation	TRUE	1.42e-25	3.41e-23	1	SV	TRUE	SV-QTL_lead_var	Sniffles2.INS.15A0ME
chr15:87348109-87349412	Methylation	FALSE	0.00168037	0.000215126	0	SNP	FALSE	No_QTL
chr15:101122523-101123011	Methylation	TRUE	0.00010746	6.29e-05	0	SNP	FALSE	QTL_no_cs
chr15:101135771-101136004	Methylation	FALSE	0.00608489	0.000158505	0	SNP	FALSE	No_QTL
chr15:101137199-101137793	Methylation	FALSE	0.00593632	0.000155199	0	SNP	FALSE	No_QTL
chr15:101151192-101151770	Methylation	TRUE	0.0066043	9.27e-05	0	SNP	FALSE	QTL_no_cs
chr15:101158684-101159788	Methylation	TRUE	5.62e-05	8.49e-06	0	SNP	FALSE	QTL_no_cs
chr15:101167548-101168611	Methylation	TRUE	0.00821244	7.62e-05	0	SNP	FALSE	QTL_no_cs
chr15:101175331-101177682	Methylation	TRUE	0.000589391	3.31e-05	0	SNP	FALSE	QTL_no_cs
chr15:101194008-101195636	Methylation	FALSE	0.0031268	0.000213535	0	SNP	FALSE	No_QTL
chr15:101205867-101206586	Methylation	FALSE	0.000452988	0.000528705	0	SNP	FALSE	No_QTL
chr15:101237147-101237735	Methylation	FALSE	0.000655315	0.00071701	0	SNP	FALSE	No_QTL
chr15:101239511-101240467	Methylation	FALSE	0.00118329	0.000221788	0	SNP	FALSE	No_QTL
chr15:101242250-101243177	Methylation	FALSE	0.00152146	0.000465501	0	SNP	FALSE	No_QTL
chr15:101243893-101244471	Methylation	FALSE	0.00279034	0.000220882	0	SNP	FALSE	No_QTL
chr15:101292948-101294007	Methylation	TRUE	0.00798799	2.77e-05	0	SNP	FALSE	QTL_no_cs
chr15:101372867-101373859	Methylation	TRUE	0.000447197	1.22e-05	0	SNP	FALSE	QTL_no_cs
chr15:101392176-101393019	Methylation	TRUE	0.00081752	2.28e-36	3	SNP	FALSE	SNP-only_QTL
chr15:101441023-101441971	Methylation	TRUE	0.000825415	3.62e-17	1	SNP	FALSE	SNP-only_QTL
chr15:87478038-87480186	Methylation	TRUE	3.52e-05	6.69e-06	0	SNP	FALSE	QTL_no_cs
chr15:101451036-101451870	Methylation	TRUE	0.0109696	1.77e-06	1	SNP	FALSE	SNP-only_QTL
chr15:101455290-101455940	Methylation	TRUE	0.000483698	2.2e-05	0	SNP	FALSE	QTL_no_cs
chr15:101489360-101490073	Methylation	FALSE	0.00140184	0.000105201	0	SNP	FALSE	No_QTL
chr15:101502304-101502659	Methylation	TRUE	3.18e-05	1.98e-05	0	SNP	FALSE	QTL_no_cs
chr15:101527575-101527987	Methylation	TRUE	0.00023918	1.64e-06	0	SNP	FALSE	QTL_no_cs
chr15:101618542-101619406	Methylation	TRUE	0.00883876	1.17e-08	1	SNP	FALSE	SNP-only_QTL
chr15:101880447-101893768	Methylation	TRUE	2.28e-11	2.05e-23	1	SNP	FALSE	SV-QTL_noncausal
chr15:101969250-101969957	Methylation	TRUE	1.18e-05	1.27e-07	1	SNP	TRUE	SV-QTL_not_lead	Sniffles2.DEL.1669ME
chr15:101979019-101979781	Methylation	TRUE	5.36e-13	3.51e-05	1	SV	TRUE	SV-QTL_lead_var	Sniffles2.DEL.1675ME
chr15:101979798-101980752	Methylation	TRUE	3.08e-14	0.0003579	1	SV	TRUE	SV-QTL_lead_var	Sniffles2.DEL.1675ME
chr15:88244383-88246418	Methylation	TRUE	0.00368706	6.33e-15	1	SNP	FALSE	SNP-only_QTL
chr15:85407644-85408804	Methylation	TRUE	7.97e-12	2.19e-32	1	SNP	FALSE	SV-QTL_noncausal
chr15:88256156-88257055	Methylation	FALSE	0.0250623	0.00180927	0	SNP	FALSE	No_QTL
chr15:88299230-88302860	Methylation	FALSE	0.0138547	0.000233813	0	SNP	FALSE	No_QTL
chr15:88331220-88332673	Methylation	TRUE	0.0278017	3.82e-05	0	SNP	FALSE	QTL_no_cs
chr15:88369127-88371538	Methylation	FALSE	0.0351274	0.000423976	0	SNP	FALSE	No_QTL
chr15:88401322-88402789	Methylation	FALSE	0.00543147	0.00168307	0	SNP	FALSE	No_QTL
chr15:88623070-88624877	Methylation	FALSE	0.00533407	0.000525325	0	SNP	FALSE	No_QTL
chr15:88635188-88636307	Methylation	TRUE	0.0236075	3.54e-05	0	SNP	FALSE	QTL_no_cs
chr15:88636327-88638383	Methylation	TRUE	0.0110485	3.96e-05	0	SNP	FALSE	QTL_no_cs
chr15:88649276-88649835	Methylation	TRUE	0.00946229	6.38e-12	1	SNP	FALSE	SNP-only_QTL
chr15:88705809-88711768	Methylation	TRUE	0.0013072	1.41e-51	2	SNP	FALSE	SNP-only_QTL
chr15:88792469-88793145	Methylation	FALSE	0.00769305	0.000375121	0	SNP	FALSE	No_QTL
chr15:88896000-88896582	Methylation	FALSE	0.00738478	0.000416911	0	SNP	FALSE	No_QTL
chr15:89001915-89003000	Methylation	TRUE	0.000517401	4.3e-05	0	SNP	FALSE	QTL_no_cs
chr15:89049138-89049550	Methylation	TRUE	0.00207264	7.36e-13	1	SNP	FALSE	SNP-only_QTL
chr15:89052027-89053122	Methylation	TRUE	0.00981262	1.39e-05	0	SNP	FALSE	QTL_no_cs
chr15:89089148-89089233	Methylation	FALSE	0.00958141	0.000234873	0	SNP	FALSE	No_QTL
chr15:89130968-89132395	Methylation	FALSE	0.0209519	0.000586031	0	SNP	FALSE	No_QTL
chr15:89132809-89133976	Methylation	FALSE	0.0179197	0.00240195	0	SNP	FALSE	No_QTL
chr15:85541917-85546425	Methylation	FALSE	0.00476373	0.000685847	0	SNP	FALSE	No_QTL
chr15:89177599-89178437	Methylation	TRUE	0.00173224	5.08e-05	0	SNP	FALSE	QTL_no_cs
chr15:89329752-89330111	Methylation	FALSE	0.0140236	0.00137358	0	SNP	FALSE	No_QTL
chr15:89332268-89332776	Methylation	TRUE	6.28e-35	1.58e-39	1	SNP	FALSE	SV-QTL_noncausal
chr15:89406613-89408309	Methylation	FALSE	0.00167797	0.000413014	0	SNP	FALSE	No_QTL
chr15:89417509-89419156	Methylation	TRUE	0.000336283	3.42e-21	1	SNP	FALSE	SNP-only_QTL
chr15:85580577-85581862	Methylation	TRUE	1.67e-06	8.56e-15	1	SNP	FALSE	SV-QTL_noncausal
chr15:89448909-89449386	Methylation	TRUE	0.000959124	5.75e-05	0	SNP	FALSE	QTL_no_cs
chr15:89449414-89450041	Methylation	FALSE	0.00324119	0.000159954	0	SNP	FALSE	No_QTL
chr15:89460018-89460987	Methylation	TRUE	0.00474531	7.04e-05	0	SNP	FALSE	QTL_no_cs
chr15:85582023-85585165	Methylation	TRUE	1.87e-06	8.8e-16	2	SNP	FALSE	SV-QTL_noncausal
chr15:89469864-89470649	Methylation	FALSE	0.026124	0.00127357	0	SNP	FALSE	No_QTL
chr15:89486651-89487121	Methylation	FALSE	0.00260722	0.000333983	0	SNP	FALSE	No_QTL
chr15:89647148-89647425	Methylation	FALSE	0.01072	0.00199772	0	SNP	FALSE	No_QTL
chr15:89654500-89654596	Methylation	TRUE	1.45e-05	6.49e-06	0	SNP	FALSE	QTL_no_cs
chr15:85618899-85619301	Methylation	FALSE	0.00203244	0.000433012	0	SNP	FALSE	No_QTL
chr15:89734149-89735953	Methylation	FALSE	0.0267826	0.00369396	0	SNP	FALSE	No_QTL
chr15:89740257-89740569	Methylation	FALSE	0.0217815	0.000379481	0	SNP	FALSE	No_QTL
chr15:89776992-89777084	Methylation	TRUE	2.11e-08	2.12e-17	1	SNP	FALSE	SV-QTL_noncausal
chr15:89836386-89837911	Methylation	TRUE	9.72e-05	1.13e-06	1	SNP	TRUE	SV-QTL_not_lead	Sniffles2.DEL.1295ME
chr15:89890141-89892392	Methylation	TRUE	0.00894727	9.77e-25	1	SNP	FALSE	SNP-only_QTL
chr15:89892442-89893112	Methylation	FALSE	0.0433496	0.000270087	0	SNP	FALSE	No_QTL
chr15:89912330-89913216	Methylation	FALSE	0.0149002	0.00162522	0	SNP	FALSE	No_QTL
chr15:89936893-89937100	Methylation	FALSE	0.00549113	0.000372601	0	SNP	FALSE	No_QTL
chr15:90000427-90000522	Methylation	FALSE	0.0181225	0.00128305	0	SNP	FALSE	No_QTL
chr15:90031162-90031847	Methylation	FALSE	0.00636166	0.000611649	0	SNP	FALSE	No_QTL
chr15:90034997-90036060	Methylation	FALSE	0.0118932	0.000148892	0	SNP	FALSE	No_QTL
chr15:90038290-90039015	Methylation	FALSE	0.00487423	0.000450657	0	SNP	FALSE	No_QTL
chr15:90064854-90065504	Methylation	FALSE	0.00673754	0.00121541	0	SNP	FALSE	No_QTL
chr15:90098604-90101242	Methylation	FALSE	0.001685	0.000238993	0	SNP	FALSE	No_QTL
chr15:85692460-85693722	Methylation	FALSE	0.0749388	0.000589412	0	SNP	FALSE	No_QTL
chr15:90165745-90166363	Methylation	TRUE	0.00268995	7.15e-05	0	SNP	FALSE	QTL_no_cs
chr15:90184216-90184675	Methylation	FALSE	0.0108243	0.00077594	0	SNP	FALSE	No_QTL
chr15:90184696-90184737	Methylation	FALSE	0.000762216	0.00038563	0	SNP	FALSE	No_QTL
chr15:90193098-90193382	Methylation	TRUE	0.0011797	2.04e-09	1	SNP	FALSE	SNP-only_QTL
chr15:90211380-90212267	Methylation	FALSE	0.0201269	0.000528439	0	SNP	FALSE	No_QTL
chr15:90219621-90219833	Methylation	TRUE	0.00137722	2.56e-07	0	SNP	FALSE	QTL_no_cs
chr15:85702440-85704365	Methylation	FALSE	0.00230084	0.000567639	0	SNP	FALSE	No_QTL
chr15:90231802-90232920	Methylation	TRUE	0.0228484	6.47e-05	0	SNP	FALSE	QTL_no_cs
chr15:85704392-85706635	Methylation	FALSE	0.00575487	0.000359945	0	SNP	FALSE	No_QTL
chr15:90293179-90293910	Methylation	TRUE	1.83e-07	3.74e-09	1	SNP	FALSE	SV-QTL_noncausal
chr15:90306058-90307037	Methylation	FALSE	0.0539473	0.000146685	0	SNP	FALSE	No_QTL
chr15:90336919-90337587	Methylation	TRUE	0.00354353	3.49e-08	1	SNP	FALSE	SNP-only_QTL
chr15:90376410-90377623	Methylation	TRUE	0.00201425	2.64e-06	0	SNP	FALSE	QTL_no_cs
chr15:90407529-90408873	Methylation	FALSE	0.00189644	0.000441403	0	SNP	FALSE	No_QTL
chr15:90418131-90420960	Methylation	FALSE	0.0148337	0.00018377	0	SNP	FALSE	No_QTL
chr15:90550256-90551613	Methylation	TRUE	2.23e-06	7.8e-07	1	SNP	TRUE	SV-QTL_not_lead	Sniffles2.INS.12C0ME,Sniffles2.INS.12C1ME
chr15:90563561-90565044	Methylation	FALSE	0.000408482	0.000103155	0	SNP	FALSE	No_QTL
chr15:90620060-90620688	Methylation	FALSE	0.00742841	0.00103176	0	SNP	FALSE	No_QTL
chr15:90637983-90638638	Methylation	TRUE	9.79e-23	4.73e-22	1	SV	TRUE	SV-QTL_lead_var	Sniffles2.DEL.12D1ME
chr15:90677998-90678825	Methylation	TRUE	1.21e-05	1.18e-06	1	SNP	TRUE	SV-QTL_not_lead	Sniffles2.DEL.12D1ME
chr15:90749053-90750929	Methylation	FALSE	0.0221045	0.000179025	0	SNP	FALSE	No_QTL
chr15:90818049-90818921	Methylation	FALSE	0.00613686	0.000484673	0	SNP	FALSE	No_QTL
chr15:90818939-90819426	Methylation	TRUE	5.28e-08	3.81e-08	1	SNP	TRUE	SV-QTL_not_lead	Sniffles2.INS.12DAME
chr15:90819759-90820515	Methylation	FALSE	0.00587161	0.000734801	0	SNP	FALSE	No_QTL
chr15:90829895-90831189	Methylation	FALSE	0.00302617	0.00140836	0	SNP	FALSE	No_QTL
chr15:90838573-90839085	Methylation	FALSE	0.0140869	0.00012126	0	SNP	FALSE	No_QTL
chr15:90839104-90840266	Methylation	FALSE	0.000182719	0.000350616	0	SNP	FALSE	No_QTL
chr15:90844839-90845758	Methylation	FALSE	0.030366	0.000882269	0	SNP	FALSE	No_QTL
chr15:90851249-90852665	Methylation	FALSE	0.00600704	0.000952956	0	SNP	FALSE	No_QTL
chr15:90852754-90853273	Methylation	FALSE	0.0202868	0.000412216	0	SV	FALSE	No_QTL
chr15:90884037-90884617	Methylation	FALSE	0.0220698	0.000564553	0	SNP	FALSE	No_QTL
chr15:90884653-90885534	Methylation	FALSE	0.0146903	0.000603463	0	SNP	FALSE	No_QTL
chr15:90885548-90886685	Methylation	FALSE	0.00816826	0.000343617	0	SNP	FALSE	No_QTL
chr15:90889451-90889927	Methylation	FALSE	0.00340612	0.000217926	0	SNP	FALSE	No_QTL
chr15:90912607-90917573	Methylation	FALSE	0.0475739	0.000254671	0	SNP	FALSE	No_QTL
chr15:90929557-90930686	Methylation	TRUE	0.00497568	7.23e-05	0	SNP	FALSE	QTL_no_cs
chr15:90930740-90931658	Methylation	TRUE	0.0108994	1.04e-38	1	SNP	FALSE	SNP-only_QTL
chr15:90955609-90956449	Methylation	TRUE	0.000486704	9.04e-05	0	SNP	FALSE	QTL_no_cs
chr15:90956516-90957032	Methylation	TRUE	0.000622736	2.49e-05	0	SNP	FALSE	QTL_no_cs
chr15:90957054-90957226	Methylation	TRUE	0.0179294	3.64e-06	0	SNP	FALSE	QTL_no_cs
chr15:90988428-90989540	Methylation	TRUE	0.00384223	2.12e-22	2	SNP	FALSE	SNP-only_QTL
chr15:91033032-91033717	Methylation	FALSE	0.0102428	0.000108481	0	SNP	FALSE	No_QTL
chr15:85784668-85786453	Methylation	TRUE	0.000413551	9.97e-05	0	SNP	FALSE	QTL_no_cs
chr15:91049703-91050331	Methylation	TRUE	5.66e-06	1.18e-07	0	SNP	FALSE	QTL_no_cs
chr15:85793086-85793627	Methylation	FALSE	0.000929846	0.000325017	0	SNP	FALSE	No_QTL
chr15:91262829-91265395	Methylation	FALSE	0.000258155	0.00024071	0	SNP	FALSE	No_QTL
chr15:91271229-91272477	Methylation	TRUE	0.000835443	1.63e-18	1	SNP	FALSE	SNP-only_QTL
chr15:91468909-91470848	Methylation	TRUE	0.00818357	1.34e-16	1	SNP	FALSE	SNP-only_QTL
chr15:91478514-91481006	Methylation	FALSE	0.0271989	0.000140412	0	SNP	FALSE	No_QTL
chr15:91655887-91656598	Methylation	FALSE	0.0105114	0.00259607	0	SNP	FALSE	No_QTL
chr15:91656649-91658857	Methylation	FALSE	0.00445487	0.000149978	0	SNP	FALSE	No_QTL
chr15:91855076-91858265	Methylation	TRUE	0.0172177	1.18e-05	0	SNP	FALSE	QTL_no_cs
chr15:91861180-91862245	Methylation	FALSE	0.000339121	0.000198501	0	SNP	FALSE	No_QTL
chr15:85840393-85840882	Methylation	TRUE	0.00241896	1.04e-05	0	SNP	FALSE	QTL_no_cs
chr15:91946990-91948694	Methylation	TRUE	0.0140626	3.41e-06	0	SNP	FALSE	QTL_no_cs
chr15:92033131-92033563	Methylation	TRUE	0.00296015	7.34e-05	0	SNP	FALSE	QTL_no_cs
chr15:92077363-92077915	Methylation	FALSE	0.00436972	0.00015824	0	SNP	FALSE	No_QTL
chr15:85854164-85854579	Methylation	TRUE	0.000246117	2.25e-05	0	SV	FALSE	QTL_no_cs
chr15:85858531-85859121	Methylation	FALSE	0.0309248	0.000356781	0	SNP	FALSE	No_QTL
chr15:92305241-92307282	Methylation	TRUE	0.0158694	1.73e-22	1	SNP	FALSE	SNP-only_QTL
chr15:92425355-92426130	Methylation	TRUE	0.0275388	1.3e-16	1	SNP	FALSE	SNP-only_QTL
chr15:92520686-92522178	Methylation	TRUE	0.000149219	5.87e-13	1	SNP	FALSE	SNP-only_QTL
chr15:92665155-92665463	Methylation	TRUE	7.51e-32	2.3e-40	2	SNP	TRUE	SV-QTL_not_lead	Sniffles2.INS.1342ME
chr15:85879669-85880780	Methylation	TRUE	0.00985594	2.12e-05	0	SNP	FALSE	QTL_no_cs
chr15:92708401-92709939	Methylation	TRUE	0.000696336	3.09e-06	1	SNP	FALSE	SNP-only_QTL
chr15:92733647-92734562	Methylation	TRUE	0.000166004	1.31e-16	1	SNP	FALSE	SNP-only_QTL
chr15:20193039-20193892	Methylation	TRUE	1.54e-05	2.19e-06	0	SV	FALSE	QTL_no_cs
chr15:20352814-20353536	Methylation	FALSE	0.000529885	0.000127159	0	SNP	FALSE	No_QTL
chr15:20505969-20506552	Methylation	TRUE	7.46e-09	2.05e-10	2	SNP	FALSE	SV-QTL_noncausal
chr15:20581585-20586767	Methylation	FALSE	0.000705685	0.000149963	0	SNP	FALSE	No_QTL
chr15:20609525-20610033	Methylation	TRUE	0.000232727	7.7e-06	0	SNP	FALSE	QTL_no_cs
chr15:20622212-20622398	Methylation	TRUE	0.00727842	1.23e-05	0	SNP	FALSE	QTL_no_cs
chr15:20738688-20738688	Methylation	TRUE	4.77e-05	1.85e-09	3	SNP	FALSE	SV-QTL_noncausal
chr15:21065245-21076301	Methylation	TRUE	4.86e-08	5.82e-13	2	SNP	FALSE	SV-QTL_noncausal
chr16:23504004-23505148	Methylation	TRUE	4.82e-11	3.08e-11	1	SNP	TRUE	SV-QTL_not_lead	Sniffles2.DEL.8FEMF
chr16:23505295-23509241	Methylation	FALSE	0.00217126	0.0010835	0	SNP	FALSE	No_QTL
chr16:23694670-23695407	Methylation	TRUE	0.000487275	4.02e-05	0	SNP	FALSE	QTL_no_cs
chr16:23712794-23713452	Methylation	FALSE	0.0119009	0.000356286	0	SNP	FALSE	No_QTL
chr16:23727865-23728181	Methylation	FALSE	0.001811	0.000288781	0	SNP	FALSE	No_QTL
chr16:23801260-23801940	Methylation	TRUE	0.00453528	3.94e-06	0	SNP	FALSE	QTL_no_cs
chr16:23838289-23839082	Methylation	FALSE	0.000858089	0.000274545	0	SNP	FALSE	No_QTL
chr16:23857428-23860411	Methylation	FALSE	0.00851383	0.00031646	0	SNP	FALSE	No_QTL
chr16:23864312-23865962	Methylation	TRUE	1.3e-05	7.46e-06	0	SNP	FALSE	QTL_no_cs
chr16:23868037-23869367	Methylation	TRUE	1.22e-15	2.23e-35	1	SNP	FALSE	SV-QTL_noncausal
chr16:23900677-23903593	Methylation	FALSE	0.000481845	0.000532312	0	SNP	FALSE	No_QTL
chr16:23906929-23908067	Methylation	FALSE	0.0015296	0.000575328	0	SNP	FALSE	No_QTL
chr16:23924220-23924984	Methylation	TRUE	0.00832293	5.44e-05	0	SNP	FALSE	QTL_no_cs
chr16:23959262-23960562	Methylation	FALSE	0.0067161	0.000401512	0	SV	FALSE	No_QTL
chr16:24034854-24035802	Methylation	TRUE	7.66e-05	3.66e-16	1	SNP	FALSE	SV-QTL_noncausal
chr16:24610840-24610912	Methylation	TRUE	0.00634563	3.48e-06	0	SNP	FALSE	QTL_no_cs
chr16:24686087-24686524	Methylation	FALSE	0.0015623	0.000390761	0	SNP	FALSE	No_QTL
chr16:24853913-24854445	Methylation	TRUE	0.0013576	1.04e-29	1	SNP	FALSE	SNP-only_QTL
chr16:22535127-22537486	Methylation	TRUE	0.0238123	4.07e-05	0	SNP	FALSE	QTL_no_cs
chr16:24906043-24906486	Methylation	TRUE	4.18e-05	3.66e-18	2	SNP	FALSE	SV-QTL_noncausal
chr16:24920494-24921548	Methylation	FALSE	0.00162955	0.000546214	0	SNP	FALSE	No_QTL
chr16:22787031-22788976	Methylation	TRUE	0.0115748	3.62e-15	1	SNP	FALSE	SNP-only_QTL
chr16:24986649-24990056	Methylation	TRUE	0.00629127	5.59e-05	0	SNP	FALSE	QTL_no_cs
chr16:25030550-25031190	Methylation	FALSE	0.0177013	0.000194287	0	SNP	FALSE	No_QTL
chr16:25051483-25052790	Methylation	TRUE	0.00356444	2.43e-11	1	SNP	FALSE	SNP-only_QTL
chr16:22813167-22815275	Methylation	FALSE	0.0103297	0.00339165	0	SNP	FALSE	No_QTL
chr16:25060587-25062142	Methylation	TRUE	0.0028763	8.88e-06	0	SNP	FALSE	QTL_no_cs
chr16:25093000-25094002	Methylation	FALSE	0.00317499	0.00134523	0	SNP	FALSE	No_QTL
chr16:25225491-25225629	Methylation	TRUE	1.26e-05	3.36e-08	1	SNP	FALSE	SV-QTL_noncausal
chr16:25692199-25692752	Methylation	FALSE	0.00502863	0.000257723	0	SNP	FALSE	No_QTL
chr16:25819387-25820118	Methylation	TRUE	0.0346189	2.25e-12	1	SNP	FALSE	SNP-only_QTL
chr16:26050752-26051937	Methylation	TRUE	0.00055618	5.6e-05	0	SNP	FALSE	QTL_no_cs
chr16:26070641-26071671	Methylation	TRUE	0.00412557	4.97e-05	0	SNP	FALSE	QTL_no_cs
chr16:26333810-26335531	Methylation	FALSE	0.0104199	0.00053824	0	SNP	FALSE	No_QTL
chr16:22947888-22949121	Methylation	FALSE	0.00785682	0.00152993	0	SNP	FALSE	No_QTL
chr16:26671596-26672510	Methylation	TRUE	0.000973914	2.34e-08	1	SNP	FALSE	SNP-only_QTL
chr16:26727637-26728467	Methylation	TRUE	0.00229247	6.36e-06	0	SNP	FALSE	QTL_no_cs
chr16:23011308-23016880	Methylation	TRUE	0.000172591	3.66e-05	0	SNP	FALSE	QTL_no_cs
chr16:26951625-26952195	Methylation	TRUE	1.29e-06	1.54e-07	0	SNP	FALSE	QTL_no_cs
chr16:27169245-27170163	Methylation	TRUE	0.0306004	2.26e-24	1	SNP	FALSE	SNP-only_QTL
chr16:27174874-27175017	Methylation	FALSE	0.00393959	0.000656371	0	SNP	FALSE	No_QTL
chr16:27199313-27200137	Methylation	FALSE	0.00278275	0.000389599	0	SNP	FALSE	No_QTL
chr16:23052515-23055426	Methylation	FALSE	0.00433921	0.000515109	0	SNP	FALSE	No_QTL
chr16:27225609-27226033	Methylation	FALSE	0.0069247	0.000279268	0	SNP	FALSE	No_QTL
chr16:27228063-27228407	Methylation	TRUE	3.76e-05	1.67e-06	0	SNP	FALSE	QTL_no_cs
chr16:27230570-27231091	Methylation	FALSE	0.00456415	0.000280331	0	SNP	FALSE	No_QTL
chr16:27231357-27231929	Methylation	TRUE	2.02e-05	4.86e-07	0	SNP	FALSE	QTL_no_cs
chr16:27232028-27232654	Methylation	TRUE	0.0200173	1.79e-05	0	SNP	FALSE	QTL_no_cs
chr16:27232686-27232899	Methylation	FALSE	0.00815309	0.000310893	0	SNP	FALSE	No_QTL
chr16:27232931-27234419	Methylation	TRUE	0.00392964	1.35e-06	0	SNP	FALSE	QTL_no_cs
chr16:27234857-27235857	Methylation	FALSE	0.0139639	0.00313393	0	SNP	FALSE	No_QTL
chr16:27242857-27243463	Methylation	TRUE	0.00105402	6.03e-06	0	SNP	FALSE	QTL_no_cs
chr16:27252715-27254809	Methylation	FALSE	0.0297518	0.000223334	0	SNP	FALSE	No_QTL
chr16:27269188-27269279	Methylation	FALSE	0.0117517	0.000280577	0	SNP	FALSE	No_QTL
chr16:27314924-27317974	Methylation	TRUE	0.00580822	2.77e-05	0	SNP	FALSE	QTL_no_cs
chr16:27318055-27318975	Methylation	FALSE	0.0151369	0.00284328	0	SNP	FALSE	No_QTL
chr16:27326770-27327671	Methylation	FALSE	0.00939051	0.000163696	0	SNP	FALSE	No_QTL
chr16:27374218-27375163	Methylation	TRUE	0.011317	3.07e-11	1	SNP	FALSE	SNP-only_QTL
chr16:27377598-27379738	Methylation	TRUE	6.89e-05	1.42e-05	0	SNP	FALSE	QTL_no_cs
chr16:27383688-27384902	Methylation	TRUE	0.00251021	1.17e-06	0	SNP	FALSE	QTL_no_cs
chr16:27401777-27407372	Methylation	TRUE	0.000431905	9.79e-05	0	SNP	FALSE	QTL_no_cs
chr16:27407542-27409067	Methylation	FALSE	0.0059605	0.000695813	0	SNP	FALSE	No_QTL
chr16:27429923-27431580	Methylation	TRUE	0.00438435	6.05e-05	0	SNP	FALSE	QTL_no_cs
chr16:27431636-27432228	Methylation	TRUE	0.0204382	9.42e-12	1	SNP	FALSE	SNP-only_QTL
chr16:27432298-27433529	Methylation	TRUE	0.00759791	1.75e-07	1	SNP	FALSE	SNP-only_QTL
chr16:27449501-27450922	Methylation	FALSE	0.0104629	0.000139712	0	SNP	FALSE	No_QTL
chr16:27455670-27456030	Methylation	TRUE	0.00154705	1.87e-05	0	SNP	FALSE	QTL_no_cs
chr16:27456964-27457568	Methylation	TRUE	0.00506677	2.57e-16	1	SNP	FALSE	SNP-only_QTL
chr16:27463517-27464493	Methylation	TRUE	0.000607056	4.02e-05	0	SNP	FALSE	QTL_no_cs
chr16:27530892-27532772	Methylation	FALSE	0.00491009	0.000407927	0	SNP	FALSE	No_QTL
chr16:27580831-27582457	Methylation	TRUE	0.000717072	9.32e-23	1	SNP	FALSE	SNP-only_QTL
chr16:27797769-27799124	Methylation	TRUE	0.0377985	2.82e-05	0	SNP	FALSE	QTL_no_cs
chr16:27804153-27804637	Methylation	TRUE	0.00909576	2.18e-07	1	SNP	FALSE	SNP-only_QTL
chr16:27804726-27807455	Methylation	TRUE	6.49e-06	9.28e-26	1	SNP	FALSE	SV-QTL_noncausal
chr16:27887968-27888366	Methylation	FALSE	0.00816054	0.00106518	0	SNP	FALSE	No_QTL
chr16:28010101-28011144	Methylation	FALSE	0.0239658	0.000252685	0	SNP	FALSE	No_QTL
chr16:28141215-28142848	Methylation	FALSE	0.0305676	0.000230202	0	SNP	FALSE	No_QTL
chr16:28180695-28182484	Methylation	TRUE	0.000633322	2.61e-05	0	SNP	FALSE	QTL_no_cs
chr16:28186576-28189528	Methylation	TRUE	0.00272233	1.21e-07	1	SNP	FALSE	SNP-only_QTL
chr16:28192986-28194375	Methylation	FALSE	0.0469555	0.000260612	0	SNP	FALSE	No_QTL
chr16:28209912-28210273	Methylation	FALSE	0.00305299	0.000339469	0	SNP	FALSE	No_QTL
chr16:28258636-28259151	Methylation	TRUE	0.00468964	4.65e-14	1	SNP	FALSE	SNP-only_QTL
chr16:28264804-28265036	Methylation	TRUE	3.79e-08	2.12e-51	1	SNP	FALSE	SV-QTL_noncausal
chr16:28275912-28276444	Methylation	FALSE	0.0172296	0.00195989	0	SNP	FALSE	No_QTL
chr16:28276493-28277413	Methylation	TRUE	2.54e-06	2.25e-15	1	SNP	FALSE	SV-QTL_noncausal
chr16:28309840-28310396	Methylation	TRUE	0.0120382	4.84e-05	0	SNP	FALSE	QTL_no_cs
chr16:28320323-28321007	Methylation	FALSE	0.00611235	0.00023353	0	SNP	FALSE	No_QTL
chr16:28364357-28365125	Methylation	TRUE	7.46e-10	5.65e-08	1	SV	TRUE	SV-QTL_lead_var	Sniffles2.DEL.A5AMF,Sniffles2.INS.A60MF
chr16:28365198-28367838	Methylation	FALSE	0.00434048	0.000338092	0	SNP	FALSE	No_QTL
chr16:28367855-28368629	Methylation	TRUE	1.26e-07	9.61e-08	0	SNP	FALSE	QTL_no_cs
chr16:28374247-28375515	Methylation	TRUE	8.83e-14	9.62e-15	1	SNP	TRUE	SV-QTL_not_lead	Sniffles2.INS.A51MF,Sniffles2.DEL.A5AMF,Sniffles2.DEL.A5DMF
chr16:28375732-28380927	Methylation	TRUE	0.00232929	1.39e-06	0	SNP	FALSE	QTL_no_cs
chr16:28417048-28425547	Methylation	TRUE	8.55e-05	3.48e-05	0	SNP	FALSE	QTL_no_cs
chr16:28425692-28426565	Methylation	TRUE	6.12e-08	1.54e-09	1	SNP	TRUE	SV-QTL_not_lead	Sniffles2.DEL.A5DMF,Sniffles2.INS.A8BMF,Sniffles2.INS.A8CMF
chr16:28506409-28507911	Methylation	TRUE	0.0207492	1.69e-05	0	SNP	FALSE	QTL_no_cs
chr16:28508012-28508409	Methylation	TRUE	0.00546359	2.24e-05	0	SNP	FALSE	QTL_no_cs
chr16:28465398-28466387	Methylation	TRUE	8.82e-23	1.85e-24	1	SNP	FALSE	SV-QTL_noncausal
chr16:28542665-28543365	Methylation	TRUE	0.00311026	4.09e-08	1	SNP	FALSE	SNP-only_QTL
chr16:28549511-28549862	Methylation	TRUE	6.97e-05	3.53e-06	0	SNP	FALSE	QTL_no_cs
chr16:28600009-28600632	Methylation	TRUE	4.43e-05	4.05e-10	1	SNP	FALSE	SV-QTL_noncausal
chr16:28600652-28601136	Methylation	TRUE	0.000398134	2.37e-11	1	SNP	FALSE	SNP-only_QTL
chr16:28609129-28610876	Methylation	TRUE	1.22e-06	5.86e-10	1	SNP	FALSE	SV-QTL_noncausal
chr16:28612263-28613111	Methylation	TRUE	2.38e-06	2.56e-08	1	SNP	TRUE	SV-QTL_not_lead	Sniffles2.INS.A60MF
chr16:28613146-28615519	Methylation	TRUE	3.12e-13	9.23e-19	2	SNP	FALSE	SV-QTL_noncausal
chr16:28651714-28659716	Methylation	TRUE	4.94e-15	1.26e-18	1	SNP	FALSE	SV-QTL_noncausal
chr16:28492687-28493866	Methylation	FALSE	0.0113283	0.000154388	0	SNP	FALSE	No_QTL
chr16:28739920-28740994	Methylation	TRUE	1.09e-14	3.52e-12	1	SV	TRUE	SV-QTL_lead_var	Sniffles2.INS.A8CMF
chr16:28741056-28750094	Methylation	TRUE	0.000571853	5.34e-06	0	SNP	FALSE	QTL_no_cs
chr16:28750167-28750935	Methylation	TRUE	9.99e-10	1.22e-15	1	SNP	FALSE	SV-QTL_noncausal
chr16:28751288-28767068	Methylation	TRUE	1.14e-05	8.43e-10	1	SNP	FALSE	SV-QTL_noncausal
chr16:29227956-29228344	Methylation	TRUE	8.53e-05	2.36e-22	2	SNP	FALSE	SV-QTL_noncausal
chr16:29248522-29248842	Methylation	TRUE	1.23e-14	8.22e-33	1	SNP	FALSE	SV-QTL_noncausal
chr16:29284925-29285541	Methylation	TRUE	1.24e-26	9.3e-35	1	SNP	FALSE	SV-QTL_noncausal
chr16:29318478-29319181	Methylation	FALSE	0.00699203	0.000133232	0	SNP	FALSE	No_QTL
chr16:29335031-29335723	Methylation	FALSE	0.0245755	0.000468255	0	SNP	FALSE	No_QTL
chr16:29381518-29383495	Methylation	TRUE	0.0181788	8.29e-05	0	SNP	FALSE	QTL_no_cs
chr16:28802328-28803956	Methylation	TRUE	1.96e-12	7.59e-15	1	SNP	FALSE	SV-QTL_noncausal
chr16:28902525-28902848	Methylation	FALSE	0.0217124	0.0014151	0	SNP	FALSE	No_QTL
chr16:28902872-28903337	Methylation	FALSE	0.0142554	0.000218836	0	SNP	FALSE	No_QTL
chr16:28984214-28984307	Methylation	FALSE	0.0162177	0.0010014	0	SNP	FALSE	No_QTL
chr16:28985631-28988437	Methylation	FALSE	0.0018396	0.000369385	0	SNP	FALSE	No_QTL
chr16:29008924-29009627	Methylation	FALSE	0.00689957	0.000255139	0	SNP	FALSE	No_QTL
chr16:29013006-29014391	Methylation	FALSE	0.0119512	0.000252719	0	SNP	FALSE	No_QTL
chr16:29020689-29021867	Methylation	FALSE	0.00790924	0.000764098	0	SNP	FALSE	No_QTL
chr16:29028955-29029569	Methylation	FALSE	0.000563013	0.00170022	0	SNP	FALSE	No_QTL
chr16:29042714-29043787	Methylation	TRUE	1.24e-05	1.12e-11	1	SNP	FALSE	SV-QTL_noncausal
chr16:29081832-29082510	Methylation	TRUE	7.08e-06	2.12e-09	1	SNP	FALSE	SV-QTL_noncausal
chr16:29094249-29095415	Methylation	TRUE	3.55e-17	1.37e-33	1	SNP	FALSE	SV-QTL_noncausal
chr16:29115129-29116106	Methylation	TRUE	0.00130961	4.15e-06	0	SNP	FALSE	QTL_no_cs
chr16:29117780-29119446	Methylation	TRUE	8.59e-06	6.16e-13	1	SNP	FALSE	SV-QTL_noncausal
chr16:29125958-29127070	Methylation	TRUE	4.61e-13	2.59e-18	1	SNP	FALSE	SV-QTL_noncausal
chr16:29154165-29154371	Methylation	TRUE	3.15e-10	8.2e-43	1	SNP	FALSE	SV-QTL_noncausal
chr16:29154414-29155055	Methylation	TRUE	4.3e-07	3.42e-20	1	SNP	FALSE	SV-QTL_noncausal
chr16:29155093-29155646	Methylation	TRUE	0.000934677	9.84e-15	1	SNP	FALSE	SNP-only_QTL
chr16:29155661-29156509	Methylation	TRUE	1.21e-05	2.22e-07	1	SNP	FALSE	SV-QTL_noncausal
chr16:29156544-29157565	Methylation	FALSE	0.0115619	0.000224292	0	SNP	FALSE	No_QTL
chr16:30004695-30005274	Methylation	FALSE	0.000450679	0.000333283	0	SNP	FALSE	No_QTL
chr16:30009803-30010062	Methylation	TRUE	3.27e-07	1.59e-21	1	SNP	FALSE	SV-QTL_noncausal
chr16:30054941-30055439	Methylation	TRUE	0.000235708	6.71e-08	1	SNP	FALSE	SNP-only_QTL
chr16:29611242-29611530	Methylation	FALSE	0.0217015	0.00260856	0	SNP	FALSE	No_QTL
chr16:30194965-30196327	Methylation	FALSE	0.000586956	0.000289364	0	SNP	FALSE	No_QTL
chr16:29626794-29628319	Methylation	FALSE	0.0247012	0.00356337	0	SNP	FALSE	No_QTL
chr16:29640835-29641834	Methylation	TRUE	0.00452647	1.94e-05	0	SNP	FALSE	QTL_no_cs
chr16:29678949-29680146	Methylation	FALSE	0.00547213	0.000101233	0	SNP	FALSE	No_QTL
chr16:29691640-29692220	Methylation	FALSE	0.00444588	0.00325438	0	SNP	FALSE	No_QTL
chr16:29700675-29700887	Methylation	FALSE	0.000792496	0.000466657	0	SV	FALSE	No_QTL
chr16:29700980-29701794	Methylation	FALSE	0.00111375	0.000120582	0	SNP	FALSE	No_QTL
chr16:29701916-29702654	Methylation	TRUE	0.00166841	9.34e-05	0	SNP	FALSE	QTL_no_cs
chr16:29721637-29721821	Methylation	FALSE	0.00154622	0.000728631	0	SNP	FALSE	No_QTL
chr16:29743590-29744727	Methylation	FALSE	0.000346142	0.000213961	0	SV	FALSE	No_QTL
chr16:29785040-29785434	Methylation	TRUE	0.0252626	6.6e-05	0	SNP	FALSE	QTL_no_cs
chr16:29805849-29806572	Methylation	TRUE	0.0154132	5.79e-05	0	SNP	FALSE	QTL_no_cs
chr16:29808681-29809851	Methylation	FALSE	0.000647978	0.00043537	0	SNP	FALSE	No_QTL
chr16:29809976-29810133	Methylation	FALSE	0.000438695	0.00101116	0	SNP	FALSE	No_QTL
chr16:29592116-29592746	Methylation	FALSE	0.00208451	0.000210756	0	SNP	FALSE	No_QTL
chr16:30333094-30333685	Methylation	TRUE	1.04e-05	3.7e-09	1	SNP	FALSE	SV-QTL_noncausal
chr16:30714653-30716018	Methylation	FALSE	0.0200547	0.00263334	0	SNP	FALSE	No_QTL
chr16:30758752-30759497	Methylation	FALSE	0.00793366	0.00680628	0	SV	FALSE	No_QTL
chr16:30805372-30806368	Methylation	TRUE	0.0166719	2.14e-05	0	SNP	FALSE	QTL_no_cs
chr16:30806391-30807173	Methylation	FALSE	0.00789697	0.00135006	0	SNP	FALSE	No_QTL
chr16:30814207-30814819	Methylation	FALSE	0.00695779	0.000626469	0	SNP	FALSE	No_QTL
chr16:30895982-30896472	Methylation	FALSE	0.0096934	0.000148156	0	SNP	FALSE	No_QTL
chr16:30902864-30904435	Methylation	FALSE	0.00404385	0.000538127	0	SNP	FALSE	No_QTL
chr16:30984945-30985242	Methylation	FALSE	0.00668111	0.000805912	0	SNP	FALSE	No_QTL
chr16:30992689-30993223	Methylation	TRUE	0.000416155	1.82e-07	1	SNP	FALSE	SNP-only_QTL
chr16:31064074-31064174	Methylation	FALSE	0.0673606	0.00314762	0	SNP	FALSE	No_QTL
chr16:31064198-31064858	Methylation	FALSE	0.0551701	0.000126767	0	SNP	FALSE	No_QTL
chr16:31128522-31130826	Methylation	FALSE	0.00978784	0.000137602	0	SNP	FALSE	No_QTL
chr16:31147594-31150416	Methylation	FALSE	0.00126835	0.000563249	0	SNP	FALSE	No_QTL
chr16:31156873-31157607	Methylation	TRUE	0.046773	4.89e-05	0	SNP	FALSE	QTL_no_cs
chr16:30379440-30381879	Methylation	FALSE	0.00207913	0.00289915	0	SV	FALSE	No_QTL
chr16:31176835-31177786	Methylation	TRUE	0.00346766	5.77e-05	0	SNP	FALSE	QTL_no_cs
chr16:31182987-31185098	Methylation	FALSE	0.00438786	0.000441735	0	SNP	FALSE	No_QTL
chr16:31185114-31186618	Methylation	TRUE	0.0182556	3.27e-05	0	SNP	FALSE	QTL_no_cs
chr16:31259675-31260909	Methylation	FALSE	0.00994739	0.000432424	0	SNP	FALSE	No_QTL
chr16:31330996-31331765	Methylation	TRUE	7.79e-05	8.97e-07	1	SNP	FALSE	SV-QTL_noncausal
chr16:31351652-31351913	Methylation	FALSE	0.0415734	0.00209889	0	SNP	FALSE	No_QTL
chr16:31351931-31352801	Methylation	TRUE	9.12e-05	4.53e-06	0	SNP	FALSE	QTL_no_cs
chr16:31352836-31353865	Methylation	TRUE	0.000210886	1.45e-09	1	SNP	FALSE	SNP-only_QTL
chr16:31354246-31355785	Methylation	FALSE	0.0134073	0.000443944	0	SNP	FALSE	No_QTL
chr16:31355798-31356927	Methylation	FALSE	0.00526485	0.002198	0	SNP	FALSE	No_QTL
chr16:31356997-31357302	Methylation	FALSE	0.0344855	0.000164622	0	SNP	FALSE	No_QTL
chr16:31357349-31358154	Methylation	FALSE	0.0111918	0.000188109	0	SNP	FALSE	No_QTL
chr16:30396358-30399682	Methylation	TRUE	0.00462715	9.88e-05	0	SNP	FALSE	QTL_no_cs
chr16:31427541-31428009	Methylation	TRUE	0.00167704	1.02e-07	0	SNP	FALSE	QTL_no_cs
chr16:31428021-31428071	Methylation	TRUE	0.000339209	1.54e-07	1	SNP	FALSE	SNP-only_QTL
chr16:31460554-31460955	Methylation	TRUE	1.67e-06	8.53e-13	1	SNP	FALSE	SV-QTL_noncausal
chr16:31476179-31476274	Methylation	TRUE	6.2e-06	5.83e-21	2	SNP	FALSE	SV-QTL_noncausal
chr16:31488514-31488642	Methylation	TRUE	0.00248838	2.7e-06	0	SNP	FALSE	QTL_no_cs
chr16:31488655-31488751	Methylation	TRUE	0.016916	7.98e-06	0	SNP	FALSE	QTL_no_cs
chr16:31488770-31488825	Methylation	FALSE	0.0074972	0.000126077	0	SNP	FALSE	No_QTL
chr16:31536890-31537455	Methylation	TRUE	2.69e-05	2.98e-08	1	SNP	FALSE	SV-QTL_noncausal
chr16:31537484-31538312	Methylation	FALSE	0.0159711	0.000599217	0	SNP	FALSE	No_QTL
chr16:31568778-31569900	Methylation	TRUE	0.0102267	7.09e-05	0	SNP	FALSE	QTL_no_cs
chr16:31819264-31819623	Methylation	FALSE	0.0185213	0.00251957	0	SNP	FALSE	No_QTL
chr16:31875294-31877969	Methylation	FALSE	0.0292558	0.00139166	0	SNP	FALSE	No_QTL
chr16:31974305-31975724	Methylation	TRUE	0.000762831	6.29e-05	0	SNP	FALSE	QTL_no_cs
chr16:30428909-30429164	Methylation	FALSE	0.0173494	0.000699504	0	SNP	FALSE	No_QTL
chr16:32084027-32084465	Methylation	TRUE	0.000221458	4e-06	0	SNP	FALSE	QTL_no_cs
chr16:32084487-32086205	Methylation	FALSE	0.00149325	0.000118123	0	SNP	FALSE	No_QTL
chr16:32115558-32117187	Methylation	TRUE	0.00548786	2.56e-05	0	SNP	FALSE	QTL_no_cs
chr16:30430511-30430667	Methylation	TRUE	0.00052813	8.09e-05	0	SNP	FALSE	QTL_no_cs
chr16:32187477-32188138	Methylation	TRUE	1.36e-07	3.44e-09	1	SNP	TRUE	SV-QTL_not_lead	Sniffles2.DEL.BDDMF
chr16:32188150-32188253	Methylation	TRUE	5.32e-07	3.47e-08	1	SNP	TRUE	SV-QTL_not_lead	Sniffles2.DEL.BDDMF
chr16:32188299-32188559	Methylation	TRUE	1.39e-05	3.82e-06	0	SNP	FALSE	QTL_no_cs
chr16:32202489-32203109	Methylation	TRUE	1.49e-06	2.44e-08	1	SNP	TRUE	SV-QTL_not_lead	Sniffles2.DEL.BDDMF
chr16:32252769-32254669	Methylation	FALSE	0.0101714	0.000408519	0	SNP	FALSE	No_QTL
chr16:30470313-30470894	Methylation	FALSE	0.0424291	0.00165185	0	SNP	FALSE	No_QTL
chr16:30470915-30474152	Methylation	FALSE	0.0182224	0.000350345	0	SNP	FALSE	No_QTL
chr16:30474163-30475364	Methylation	FALSE	0.0101771	0.0001652	0	SNP	FALSE	No_QTL
chr16:30551080-30552192	Methylation	TRUE	0.00438625	7.23e-06	0	SNP	FALSE	QTL_no_cs
chr16:30561169-30562012	Methylation	FALSE	0.00703671	0.00537764	0	SNP	FALSE	No_QTL
chr16:30613771-30614090	Methylation	FALSE	0.010151	0.00146217	0	SNP	FALSE	No_QTL
chr16:30628594-30629603	Methylation	FALSE	0.000220663	0.000109249	0	SV	FALSE	No_QTL
chr16:32650610-32650984	Methylation	TRUE	0.000321878	3.96e-06	0	SNP	FALSE	QTL_no_cs
chr16:32651004-32651189	Methylation	TRUE	0.00421663	1.61e-06	0	SNP	FALSE	QTL_no_cs
chr16:32651203-32651301	Methylation	FALSE	0.0088477	0.0003344	0	SNP	FALSE	No_QTL
chr16:32651313-32657280	Methylation	FALSE	0.00936613	0.000159323	0	SNP	FALSE	No_QTL
chr16:10157-10847	Methylation	TRUE	8.9e-08	1.61e-10	1	SNP	FALSE	SV-QTL_noncausal
chr16:38904-39910	Methylation	TRUE	0.0028161	8.55e-06	0	SNP	FALSE	QTL_no_cs
chr16:2593301-2593972	Methylation	FALSE	0.0103833	0.00086749	0	SNP	FALSE	No_QTL
chr16:2619480-2620073	Methylation	FALSE	0.00848943	0.00174318	0	SNP	FALSE	No_QTL
chr16:2634590-2638798	Methylation	FALSE	0.00718916	0.00023617	0	SNP	FALSE	No_QTL
chr16:2638882-2639957	Methylation	FALSE	0.000849535	0.000132506	0	SNP	FALSE	No_QTL
chr16:324674-325429	Methylation	TRUE	0.000727325	4.55e-05	0	SNP	FALSE	QTL_no_cs
chr16:2657609-2658244	Methylation	TRUE	1.62e-31	6.84e-52	2	SNP	TRUE	SV-QTL_not_lead	Sniffles2.DEL.291MF,Sniffles2.INS.287MF
chr16:2660819-2661015	Methylation	TRUE	8.3e-15	1.13e-24	1	SNP	FALSE	SV-QTL_noncausal
chr16:2663447-2664584	Methylation	TRUE	1.78e-15	1.67e-19	1	SNP	FALSE	SV-QTL_noncausal
chr16:325476-327009	Methylation	TRUE	0.00159508	4.88e-05	0	SNP	FALSE	QTL_no_cs
chr16:2669766-2670269	Methylation	FALSE	0.005992	0.000139893	0	SNP	FALSE	No_QTL
chr16:2685715-2687751	Methylation	FALSE	0.000310786	0.000143474	0	SNP	FALSE	No_QTL
chr16:327033-327996	Methylation	TRUE	0.0047001	5.94e-08	1	SNP	FALSE	SNP-only_QTL
chr16:2713647-2714110	Methylation	FALSE	0.00463575	0.000653543	0	SNP	FALSE	No_QTL
chr16:2717504-2718043	Methylation	FALSE	0.00203511	0.000743854	0	SNP	FALSE	No_QTL
chr16:2785904-2787345	Methylation	FALSE	0.00144034	0.000101298	0	SNP	FALSE	No_QTL
chr16:339329-339965	Methylation	TRUE	0.015285	2.74e-05	0	SNP	FALSE	QTL_no_cs
chr16:2798335-2799856	Methylation	TRUE	0.000104717	1.86e-26	1	SNP	FALSE	SNP-only_QTL
chr16:2815723-2817829	Methylation	TRUE	0.00652002	5.89e-07	0	SNP	FALSE	QTL_no_cs
chr16:2829918-2830556	Methylation	TRUE	0.00230138	1.27e-07	1	SNP	FALSE	SNP-only_QTL
chr16:2836231-2836626	Methylation	FALSE	0.00128005	0.000726589	0	SNP	FALSE	No_QTL
chr16:2838723-2838836	Methylation	TRUE	0.00687641	5.3e-05	0	SNP	FALSE	QTL_no_cs
chr16:2838856-2839204	Methylation	TRUE	0.0289933	8.38e-05	0	SNP	FALSE	QTL_no_cs
chr16:2841009-2841304	Methylation	TRUE	0.000548801	5.67e-46	1	SNP	FALSE	SNP-only_QTL
chr16:2841322-2842033	Methylation	TRUE	0.000219812	1.19e-09	1	SNP	FALSE	SNP-only_QTL
chr16:2842153-2842541	Methylation	TRUE	0.00638021	1.16e-11	1	SNP	FALSE	SNP-only_QTL
chr16:2842556-2842894	Methylation	TRUE	0.0118891	1.69e-08	1	SNP	FALSE	SNP-only_QTL
chr16:2852828-2852931	Methylation	FALSE	0.00368328	0.000293864	0	SNP	FALSE	No_QTL
chr16:2852951-2853181	Methylation	TRUE	0.00301649	6.52e-05	0	SNP	FALSE	QTL_no_cs
chr16:2857512-2858952	Methylation	TRUE	4.1e-08	6.38e-26	1	SNP	FALSE	SV-QTL_noncausal
chr16:2874896-2875219	Methylation	FALSE	0.00566419	0.000491706	0	SNP	FALSE	No_QTL
chr16:2906254-2906834	Methylation	TRUE	0.000535054	3.05e-07	1	SNP	FALSE	SNP-only_QTL
chr16:351848-352599	Methylation	FALSE	0.00791444	0.00097785	0	SNP	FALSE	No_QTL
chr16:2911279-2911406	Methylation	TRUE	4.05e-05	9.04e-14	1	SNP	FALSE	SV-QTL_noncausal
chr16:2919522-2920004	Methylation	TRUE	0.00630531	1.54e-09	1	SNP	FALSE	SNP-only_QTL
chr16:352605-353461	Methylation	TRUE	0.000161919	1.38e-06	0	SNP	FALSE	QTL_no_cs
chr16:2955206-2956625	Methylation	FALSE	0.0296625	0.00069911	0	SNP	FALSE	No_QTL
chr16:2965566-2965823	Methylation	FALSE	0.0107457	0.000984411	0	SNP	FALSE	No_QTL
chr16:353495-354880	Methylation	TRUE	0.00196852	6.9e-06	0	SNP	FALSE	QTL_no_cs
chr16:2965931-2966784	Methylation	TRUE	4.91e-07	1.77e-11	1	SNP	FALSE	SV-QTL_noncausal
chr16:2966807-2967555	Methylation	TRUE	1.18e-07	8.5e-12	1	SNP	FALSE	SV-QTL_noncausal
chr16:2967587-2967963	Methylation	TRUE	0.00217959	2.41e-08	1	SNP	FALSE	SNP-only_QTL
chr16:2967996-2968300	Methylation	FALSE	0.0170137	0.000765057	0	SNP	FALSE	No_QTL
chr16:355028-355669	Methylation	TRUE	1.85e-17	6.15e-29	1	SNP	FALSE	SV-QTL_noncausal
chr16:3012267-3013101	Methylation	TRUE	0.000117607	8.85e-08	1	SNP	FALSE	SNP-only_QTL
chr16:3022570-3023655	Methylation	TRUE	0.000896353	1.47e-07	1	SNP	FALSE	SNP-only_QTL
chr16:3032362-3033031	Methylation	TRUE	1.74e-07	2.75e-08	1	SNP	TRUE	SV-QTL_not_lead	Sniffles2.INS.2B9MF
chr16:3038120-3038980	Methylation	TRUE	0.0048498	1.29e-06	0	SNP	FALSE	QTL_no_cs
chr16:361857-362668	Methylation	FALSE	0.000326224	0.00034749	0	SNP	FALSE	No_QTL
chr16:3054830-3055450	Methylation	FALSE	0.00418029	0.00052038	0	SNP	FALSE	No_QTL
chr16:3065171-3068888	Methylation	TRUE	0.000728613	2.55e-07	0	SNP	FALSE	QTL_no_cs
chr16:3072073-3073490	Methylation	TRUE	0.000631173	3.8e-05	0	SNP	FALSE	QTL_no_cs
chr16:3073523-3074468	Methylation	FALSE	0.000268984	0.00039256	0	SV	FALSE	No_QTL
chr16:3075696-3076305	Methylation	TRUE	9.02e-06	1.27e-15	1	SNP	FALSE	SV-QTL_noncausal
chr16:362779-363548	Methylation	TRUE	8.31e-09	3.19e-14	2	SNP	FALSE	SV-QTL_noncausal
chr16:3076377-3077415	Methylation	FALSE	0.0158451	0.000187459	0	SNP	FALSE	No_QTL
chr16:3086002-3088405	Methylation	TRUE	0.000631497	1.9e-13	1	SNP	FALSE	SNP-only_QTL
chr16:3095743-3096609	Methylation	TRUE	2.24e-14	1.48e-17	1	SNP	FALSE	SV-QTL_noncausal
chr16:363615-364344	Methylation	TRUE	7.97e-05	1.14e-09	1	SNP	FALSE	SV-QTL_noncausal
chr16:3101406-3102505	Methylation	TRUE	3.01e-27	1.91e-112	1	SNP	FALSE	SV-QTL_noncausal
chr16:3111568-3113482	Methylation	TRUE	3.11e-10	8.39e-11	1	SNP	TRUE	SV-QTL_not_lead	Sniffles2.INS.2C6MF
chr16:370196-370995	Methylation	TRUE	5.44e-20	1.98e-15	3	SV	TRUE	SV-QTL_lead_var	Sniffles2.INS.4FMF,Sniffles2.INS.51MF
chr16:3160323-3160472	Methylation	TRUE	3.9e-18	4.3e-22	1	SNP	FALSE	SV-QTL_noncausal
chr16:3166382-3166636	Methylation	FALSE	0.00119501	0.00139576	0	SNP	FALSE	No_QTL
chr16:3179862-3181166	Methylation	TRUE	0.00331516	8.28e-45	1	SNP	FALSE	SNP-only_QTL
chr16:3192204-3193086	Methylation	TRUE	0.00240212	2.6e-06	0	SNP	FALSE	QTL_no_cs
chr16:3254488-3254694	Methylation	TRUE	5.1e-08	2.25e-12	1	SNP	FALSE	SV-QTL_noncausal
chr16:3364814-3365613	Methylation	TRUE	0.0149395	3.61e-07	1	SNP	FALSE	SNP-only_QTL
chr16:3413454-3414339	Methylation	TRUE	4.33e-05	3.43e-13	1	SNP	FALSE	SV-QTL_noncausal
chr16:3431449-3432386	Methylation	TRUE	0.000341053	1.47e-06	0	SNP	FALSE	QTL_no_cs
chr16:3442827-3444174	Methylation	FALSE	0.0178385	0.000163202	0	SNP	FALSE	No_QTL
chr16:381802-382348	Methylation	FALSE	0.0012252	0.0011223	0	SNP	FALSE	No_QTL
chr16:3460975-3461866	Methylation	TRUE	0.000460977	1.23e-05	0	SNP	FALSE	QTL_no_cs
chr16:3500011-3500344	Methylation	FALSE	0.0119541	0.000544134	0	SNP	FALSE	No_QTL
chr16:3500400-3500676	Methylation	FALSE	0.00384265	0.000125587	0	SNP	FALSE	No_QTL
chr16:3503263-3504402	Methylation	FALSE	0.000355592	0.000162847	0	SNP	FALSE	No_QTL
chr16:3509487-3509905	Methylation	TRUE	0.00732939	5.4e-06	0	SNP	FALSE	QTL_no_cs
chr16:383993-384471	Methylation	TRUE	0.000352192	5.31e-12	1	SNP	FALSE	SNP-only_QTL
chr16:3589439-3589915	Methylation	FALSE	0.00106923	0.000350595	0	SNP	FALSE	No_QTL
chr16:3612492-3612590	Methylation	FALSE	0.018122	0.000422118	0	SNP	FALSE	No_QTL
chr16:3861822-3862397	Methylation	FALSE	0.00184359	0.000273944	0	SNP	FALSE	No_QTL
chr16:3880131-3880601	Methylation	TRUE	0.000425021	1.94e-05	0	SNP	FALSE	QTL_no_cs
chr16:3880606-3881385	Methylation	FALSE	0.00150399	0.000586361	0	SNP	FALSE	No_QTL
chr16:3881413-3881541	Methylation	FALSE	0.000480112	0.000133663	0	SNP	FALSE	No_QTL
chr16:3881562-3881694	Methylation	TRUE	0.00123988	2.36e-05	0	SNP	FALSE	QTL_no_cs
chr16:3938692-3939406	Methylation	FALSE	0.0163812	0.000114355	0	SNP	FALSE	No_QTL
chr16:3954390-3954899	Methylation	TRUE	0.000622441	5.65e-17	1	SNP	FALSE	SNP-only_QTL
chr16:3960171-3961221	Methylation	TRUE	0.00620795	6.48e-05	0	SNP	FALSE	QTL_no_cs
chr16:3982991-3983421	Methylation	TRUE	0.00207705	1.42e-17	2	SNP	FALSE	SNP-only_QTL
chr16:4015990-4016981	Methylation	TRUE	0.000720964	3.38e-11	1	SNP	FALSE	SNP-only_QTL
chr16:4032485-4033016	Methylation	FALSE	0.00804485	0.000366239	0	SNP	FALSE	No_QTL
chr16:4044584-4045033	Methylation	TRUE	0.00411382	1.65e-16	1	SNP	FALSE	SNP-only_QTL
chr16:4053223-4054155	Methylation	FALSE	0.0109882	0.000661867	0	SNP	FALSE	No_QTL
chr16:4065025-4065354	Methylation	TRUE	0.00886292	3.56e-05	0	SNP	FALSE	QTL_no_cs
chr16:4081280-4082005	Methylation	FALSE	0.0104177	0.0025532	0	SNP	FALSE	No_QTL
chr16:4090359-4090662	Methylation	FALSE	0.011034	0.000584775	0	SNP	FALSE	No_QTL
chr16:425615-426218	Methylation	FALSE	0.000895409	0.000605612	0	SNP	FALSE	No_QTL
chr16:4206696-4207171	Methylation	TRUE	5.53e-09	1.9e-14	1	SNP	FALSE	SV-QTL_noncausal
chr16:4315319-4316059	Methylation	TRUE	0.00305603	1.82e-05	0	SNP	FALSE	QTL_no_cs
chr16:4319253-4319814	Methylation	FALSE	0.00338161	0.00156465	0	SNP	FALSE	No_QTL
chr16:4330190-4330751	Methylation	FALSE	0.00794317	0.000597451	0	SNP	FALSE	No_QTL
chr16:4332951-4333539	Methylation	FALSE	0.0179325	0.00205693	0	SNP	FALSE	No_QTL
chr16:4344213-4344853	Methylation	FALSE	0.00256222	0.000351965	0	SNP	FALSE	No_QTL
chr16:4402730-4403088	Methylation	FALSE	0.0127461	0.000153439	0	SNP	FALSE	No_QTL
chr16:4504648-4504925	Methylation	TRUE	0.000330812	3.91e-18	1	SNP	FALSE	SNP-only_QTL
chr16:4510979-4511768	Methylation	TRUE	0.00160276	7.05e-05	0	SNP	FALSE	QTL_no_cs
chr16:4514445-4514522	Methylation	FALSE	0.00738391	0.000276568	0	SNP	FALSE	No_QTL
chr16:4514582-4516403	Methylation	TRUE	0.00631735	3.78e-05	0	SNP	FALSE	QTL_no_cs
chr16:4522419-4523341	Methylation	FALSE	0.00304481	0.000546871	0	SNP	FALSE	No_QTL
chr16:4526868-4527211	Methylation	FALSE	0.0059782	0.00184168	0	SNP	FALSE	No_QTL
chr16:4548432-4549300	Methylation	FALSE	0.00420948	0.000118844	0	SNP	FALSE	No_QTL
chr16:4601254-4601959	Methylation	TRUE	0.00576798	8.92e-05	0	SNP	FALSE	QTL_no_cs
chr16:4613103-4613619	Methylation	TRUE	0.00203797	3.35e-05	0	SNP	FALSE	QTL_no_cs
chr16:4616936-4617047	Methylation	TRUE	0.0028148	1.37e-27	1	SNP	FALSE	SNP-only_QTL
chr16:4641878-4642325	Methylation	FALSE	0.00165015	0.00110641	0	SNP	FALSE	No_QTL
chr16:4660305-4660964	Methylation	TRUE	0.0054171	1.4e-31	1	SNP	FALSE	SNP-only_QTL
chr16:4661057-4661356	Methylation	TRUE	0.000126338	7.1e-22	1	SNP	FALSE	SNP-only_QTL
chr16:4661391-4662025	Methylation	TRUE	0.00346284	1.21e-15	1	SNP	FALSE	SNP-only_QTL
chr16:4663659-4664792	Methylation	FALSE	0.00864545	0.000210794	0	SNP	FALSE	No_QTL
chr16:4676088-4677194	Methylation	TRUE	0.000507431	7.14e-06	0	SNP	FALSE	QTL_no_cs
chr16:4677210-4680354	Methylation	TRUE	0.0230736	8.19e-05	0	SNP	FALSE	QTL_no_cs
chr16:4680390-4682484	Methylation	TRUE	0.0156442	7.98e-06	0	SNP	FALSE	QTL_no_cs
chr16:4690849-4691221	Methylation	TRUE	0.00987381	5.69e-05	0	SNP	FALSE	QTL_no_cs
chr16:4746989-4748793	Methylation	TRUE	1.06e-07	5.48e-77	1	SNP	FALSE	SV-QTL_noncausal
chr16:4767604-4768160	Methylation	TRUE	6.22e-06	2.28e-23	1	SNP	FALSE	SV-QTL_noncausal
chr16:4892354-4892794	Methylation	TRUE	0.00250189	2.42e-06	0	SNP	FALSE	QTL_no_cs
chr16:4906470-4906743	Methylation	FALSE	0.001769	0.000313752	0	SNP	FALSE	No_QTL
chr16:4942872-4943689	Methylation	TRUE	0.000721164	5.18e-06	0	SNP	FALSE	QTL_no_cs
chr16:4943704-4944609	Methylation	TRUE	0.0327069	6.4e-07	1	SNP	FALSE	SNP-only_QTL
chr16:4944683-4945115	Methylation	FALSE	0.0153147	0.000348714	0	SNP	FALSE	No_QTL
chr16:4947705-4948146	Methylation	FALSE	0.00629572	0.000353581	0	SNP	FALSE	No_QTL
chr16:4956972-4957586	Methylation	TRUE	0.00974126	4.31e-08	1	SNP	FALSE	SNP-only_QTL
chr16:4958606-4958943	Methylation	FALSE	0.0221955	0.000580465	0	SNP	FALSE	No_QTL
chr16:5056377-5056645	Methylation	TRUE	0.000108802	2.43e-05	0	SNP	FALSE	QTL_no_cs
chr16:5116333-5117058	Methylation	TRUE	0.0185727	4.07e-23	1	SNP	FALSE	SNP-only_QTL
chr16:527417-527975	Methylation	FALSE	0.00105909	0.000888074	0	SNP	FALSE	No_QTL
chr16:5349729-5350583	Methylation	TRUE	0.00974244	3.28e-05	0	SNP	FALSE	QTL_no_cs
chr16:5450175-5450713	Methylation	TRUE	0.00153051	4.75e-14	1	SNP	FALSE	SNP-only_QTL
chr16:529441-532838	Methylation	FALSE	0.00164124	0.000202802	0	SNP	FALSE	No_QTL
chr16:5523566-5524266	Methylation	FALSE	0.0117654	0.000265098	0	SNP	FALSE	No_QTL
chr16:5750247-5750755	Methylation	TRUE	0.0158699	6.77e-05	0	SNP	FALSE	QTL_no_cs
chr16:5754644-5755213	Methylation	TRUE	0.00275177	7.87e-05	0	SNP	FALSE	QTL_no_cs
chr16:5862430-5863440	Methylation	TRUE	0.0167749	5.41e-06	0	SNP	FALSE	QTL_no_cs
chr16:5897495-5899725	Methylation	TRUE	0.0226144	2.05e-09	1	SNP	FALSE	SNP-only_QTL
chr16:5910859-5911882	Methylation	TRUE	0.00097371	4.81e-06	0	SNP	FALSE	QTL_no_cs
chr16:5916710-5917197	Methylation	TRUE	0.0349759	1.13e-06	0	SNP	FALSE	QTL_no_cs
chr16:5979938-5980977	Methylation	FALSE	0.00016265	0.000297911	0	SV	FALSE	No_QTL
chr16:5982807-5984354	Methylation	FALSE	0.000378102	0.000146212	0	SNP	FALSE	No_QTL
chr16:545764-547526	Methylation	FALSE	0.00149571	0.00172029	0	SNP	FALSE	No_QTL
chr16:6018733-6020900	Methylation	TRUE	0.000935504	7.78e-05	0	SNP	FALSE	QTL_no_cs
chr16:547544-549051	Methylation	FALSE	0.000915623	0.000766146	0	SNP	FALSE	No_QTL
chr16:6195642-6196741	Methylation	FALSE	0.0226751	0.00143079	0	SNP	FALSE	No_QTL
chr16:6417827-6421244	Methylation	FALSE	0.0019068	0.000369795	0	SNP	FALSE	No_QTL
chr16:6482741-6484113	Methylation	FALSE	0.00386606	0.000354158	0	SNP	FALSE	No_QTL
chr16:6573643-6573943	Methylation	TRUE	0.00502366	3.62e-05	0	SNP	FALSE	QTL_no_cs
chr16:6681781-6682377	Methylation	TRUE	0.0190312	9.13e-06	0	SNP	FALSE	QTL_no_cs
chr16:6864113-6865988	Methylation	TRUE	1.5e-13	2.12e-89	1	SNP	FALSE	SV-QTL_noncausal
chr16:566800-567322	Methylation	FALSE	0.000814747	0.00074341	0	SNP	FALSE	No_QTL
chr16:7227324-7227890	Methylation	TRUE	0.00081739	1.38e-11	1	SNP	FALSE	SNP-only_QTL
chr16:7419156-7420451	Methylation	TRUE	0.0296063	4.33e-05	0	SNP	FALSE	QTL_no_cs
chr16:578923-579439	Methylation	TRUE	1.52e-71	2.98e-68	1	SV	TRUE	SV-QTL_lead_var	Sniffles2.DEL.B3MF
chr16:10864-11640	Methylation	TRUE	7.73e-07	6.46e-08	0	SNP	FALSE	QTL_no_cs
chr16:7805302-7805651	Methylation	FALSE	0.00418296	0.000422798	0	SNP	FALSE	No_QTL
chr16:8106723-8107855	Methylation	TRUE	5.79e-51	4.15e-71	2	SNP	FALSE	SV-QTL_noncausal
chr16:8173133-8173496	Methylation	FALSE	0.00371544	0.000933867	0	SNP	FALSE	No_QTL
chr16:8182757-8183467	Methylation	FALSE	0.00700097	0.000398689	0	SNP	FALSE	No_QTL
chr16:592711-593385	Methylation	TRUE	2.15e-07	2.97e-08	1	SNP	TRUE	SV-QTL_not_lead	Sniffles2.DEL.C2MF,Sniffles2.INS.B9MF
chr16:8552276-8553300	Methylation	TRUE	0.00395509	2.05e-05	0	SNP	FALSE	QTL_no_cs
chr16:8565478-8565881	Methylation	TRUE	0.00290065	2.55e-06	0	SNP	FALSE	QTL_no_cs
chr16:8569549-8569888	Methylation	TRUE	2.74e-05	5.93e-12	1	SNP	FALSE	SV-QTL_noncausal
chr16:8569940-8570965	Methylation	TRUE	0.000171595	4.17e-13	1	SNP	FALSE	SNP-only_QTL
chr16:8644640-8645502	Methylation	TRUE	0.0286705	4.56e-06	0	SNP	FALSE	QTL_no_cs
chr16:8660761-8661340	Methylation	TRUE	4.19e-19	1.72e-66	1	SNP	FALSE	SV-QTL_noncausal
chr16:611171-611403	Methylation	TRUE	2.31e-08	7.83e-09	1	SNP	TRUE	SV-QTL_not_lead	Sniffles2.INS.B9MF,Sniffles2.DEL.CBMF
chr16:8850507-8850949	Methylation	FALSE	0.00242414	0.000990713	0	SNP	FALSE	No_QTL
chr16:8870891-8871668	Methylation	FALSE	0.00980602	0.000580474	0	SNP	FALSE	No_QTL
chr16:8874418-8874986	Methylation	TRUE	0.00571706	9.43e-09	1	SNP	FALSE	SNP-only_QTL
chr16:8951449-8952432	Methylation	FALSE	0.00826497	0.000646327	0	SNP	FALSE	No_QTL
chr16:8958771-8959660	Methylation	TRUE	0.00302349	7e-05	0	SNP	FALSE	QTL_no_cs
chr16:8959817-8960630	Methylation	TRUE	0.00386021	8.8e-05	0	SNP	FALSE	QTL_no_cs
chr16:8960765-8962091	Methylation	TRUE	5.95e-05	1.69e-05	0	SNP	FALSE	QTL_no_cs
chr16:9091335-9092240	Methylation	FALSE	0.00323146	0.000293897	0	SNP	FALSE	No_QTL
chr16:73024-73236	Methylation	FALSE	0.00296773	0.000257914	0	SNP	FALSE	No_QTL
chr16:9098738-9100441	Methylation	FALSE	0.0086344	0.000140653	0	SNP	FALSE	No_QTL
chr16:9102614-9103550	Methylation	TRUE	0.00704723	1.69e-10	1	SNP	FALSE	SNP-only_QTL
chr16:9127433-9128307	Methylation	TRUE	0.000512685	7.56e-06	0	SNP	FALSE	QTL_no_cs
chr16:9154574-9155339	Methylation	FALSE	0.0254102	0.000699614	0	SNP	FALSE	No_QTL
chr16:9160625-9161188	Methylation	TRUE	0.00677059	3.54e-05	0	SNP	FALSE	QTL_no_cs
chr16:648207-648546	Methylation	FALSE	0.00721983	0.000454322	0	SNP	FALSE	No_QTL
chr16:9589806-9590157	Methylation	TRUE	8.02e-05	0.000155922	0	SV	FALSE	QTL_no_cs
chr16:9797079-9798306	Methylation	FALSE	0.0115162	0.000435459	0	SNP	FALSE	No_QTL
chr16:9820754-9822436	Methylation	FALSE	0.00237083	0.00011919	0	SNP	FALSE	No_QTL
chr16:10180206-10180300	Methylation	FALSE	0.000974639	0.000242703	0	SNP	FALSE	No_QTL
chr16:660346-661244	Methylation	TRUE	1.39e-07	1.43e-08	1	SNP	FALSE	SV-QTL_noncausal
chr16:10265860-10267567	Methylation	FALSE	0.01639	0.00017514	0	SNP	FALSE	No_QTL
chr16:10329303-10330368	Methylation	TRUE	0.00727546	1.92e-05	0	SNP	FALSE	QTL_no_cs
chr16:10362175-10362990	Methylation	TRUE	1.57e-06	1.94e-07	1	SNP	TRUE	SV-QTL_not_lead	Sniffles2.DEL.50FMF
chr16:10552665-10553518	Methylation	TRUE	0.000195982	9.57e-61	1	SNP	FALSE	SNP-only_QTL
chr16:10598222-10598533	Methylation	FALSE	0.0194794	0.00190048	0	SNP	FALSE	No_QTL
chr16:10619372-10619973	Methylation	TRUE	0.00804423	5.31e-06	0	SNP	FALSE	QTL_no_cs
chr16:10628417-10629924	Methylation	TRUE	8.27e-06	2.15e-14	1	SNP	FALSE	SV-QTL_noncausal
chr16:677113-677837	Methylation	TRUE	1.32e-09	1.31e-09	1	SNP	TRUE	SV-QTL_not_lead	Sniffles2.INS.BEMF
chr16:10737049-10737626	Methylation	FALSE	0.000491986	0.000118379	0	SNP	FALSE	No_QTL
chr16:10811897-10813229	Methylation	FALSE	0.000487623	0.000188668	0	SNP	FALSE	No_QTL
chr16:10818281-10818756	Methylation	FALSE	0.0088345	0.000173663	0	SNP	FALSE	No_QTL
chr16:10828704-10829491	Methylation	FALSE	0.00575996	0.000337012	0	SNP	FALSE	No_QTL
chr16:10846597-10847687	Methylation	TRUE	0.00272859	9.41e-06	0	SNP	FALSE	QTL_no_cs
chr16:10868303-10869172	Methylation	TRUE	0.00697689	6.55e-05	0	SNP	FALSE	QTL_no_cs
chr16:10869298-10870813	Methylation	TRUE	0.00593172	2.66e-07	0	SNP	FALSE	QTL_no_cs
chr16:10871025-10871950	Methylation	FALSE	0.01278	0.000321615	0	SNP	FALSE	No_QTL
chr16:10885180-10887563	Methylation	FALSE	0.00592475	0.000279634	0	SNP	FALSE	No_QTL
chr16:10887580-10888327	Methylation	FALSE	0.000371852	0.000225543	0	SNP	FALSE	No_QTL
chr16:10888419-10889059	Methylation	TRUE	0.00655658	1.77e-05	0	SNP	FALSE	QTL_no_cs
chr16:10889081-10891140	Methylation	TRUE	0.00106996	3.3e-05	0	SNP	FALSE	QTL_no_cs
chr16:10891307-10892738	Methylation	FALSE	0.0087297	0.000145855	0	SNP	FALSE	No_QTL
chr16:10964587-10966830	Methylation	FALSE	0.00520964	0.000192237	0	SNP	FALSE	No_QTL
chr16:10987348-10989006	Methylation	FALSE	0.000561127	0.000351291	0	SNP	FALSE	No_QTL
chr16:11051842-11052847	Methylation	FALSE	0.00193511	0.000360272	0	SNP	FALSE	No_QTL
chr16:11076257-11076695	Methylation	TRUE	0.00556241	4.65e-05	0	SNP	FALSE	QTL_no_cs
chr16:11087804-11089138	Methylation	TRUE	0.00275903	3.54e-05	0	SNP	FALSE	QTL_no_cs
chr16:11093346-11095413	Methylation	TRUE	1.76e-10	9.69e-19	1	SNP	FALSE	SV-QTL_noncausal
chr16:11104815-11105764	Methylation	FALSE	0.0137052	0.000258484	0	SNP	FALSE	No_QTL
chr16:11113873-11115160	Methylation	FALSE	0.0210731	0.00015291	0	SNP	FALSE	No_QTL
chr16:11140018-11140645	Methylation	FALSE	0.00265293	0.000958722	0	SNP	FALSE	No_QTL
chr16:693678-694860	Methylation	TRUE	1.86e-07	1.01e-14	1	SNP	FALSE	SV-QTL_noncausal
chr16:11181847-11182386	Methylation	TRUE	0.00267715	2.09e-06	0	SNP	FALSE	QTL_no_cs
chr16:11201389-11203363	Methylation	TRUE	0.00407349	6.46e-05	0	SNP	FALSE	QTL_no_cs
chr16:11206002-11207098	Methylation	FALSE	0.0130005	0.000534717	0	SNP	FALSE	No_QTL
chr16:11224138-11225802	Methylation	TRUE	0.00316114	3.7e-13	1	SNP	FALSE	SNP-only_QTL
chr16:11225865-11226222	Methylation	TRUE	0.000657184	1.99e-22	1	SNP	FALSE	SNP-only_QTL
chr16:11239867-11241056	Methylation	TRUE	0.00133988	2.05e-07	1	SNP	FALSE	SNP-only_QTL
chr16:11251870-11252783	Methylation	TRUE	0.00537812	3.32e-05	0	SNP	FALSE	QTL_no_cs
chr16:11252881-11255327	Methylation	TRUE	0.0046783	1.65e-05	0	SNP	FALSE	QTL_no_cs
chr16:11255334-11256139	Methylation	TRUE	0.0027967	6.57e-06	0	SNP	FALSE	QTL_no_cs
chr16:11257682-11258510	Methylation	TRUE	0.00170349	8.36e-05	0	SNP	FALSE	QTL_no_cs
chr16:11258586-11259457	Methylation	TRUE	0.0218815	4.77e-05	0	SNP	FALSE	QTL_no_cs
chr16:699384-700414	Methylation	FALSE	0.00386722	0.000279155	0	SNP	FALSE	No_QTL
chr16:11304896-11305461	Methylation	FALSE	0.0404335	0.00102435	0	SNP	FALSE	No_QTL
chr16:701544-701693	Methylation	FALSE	0.000927025	0.000196702	0	SNP	FALSE	No_QTL
chr16:11396096-11396538	Methylation	TRUE	0.00334627	3.87e-05	0	SNP	FALSE	QTL_no_cs
chr16:11423444-11424119	Methylation	FALSE	0.000738851	0.000134401	0	SNP	FALSE	No_QTL
chr16:11493854-11494132	Methylation	TRUE	3.34e-49	3.3e-50	1	SNP	TRUE	SV-QTL_not_lead	Sniffles2.INS.55BMF
chr16:11495132-11496002	Methylation	TRUE	3.45e-21	1.62e-16	1	SV	TRUE	SV-QTL_lead_var	Sniffles2.INS.55BMF
chr16:11497394-11497886	Methylation	FALSE	0.0212499	0.000948878	0	SNP	FALSE	No_QTL
chr16:11503459-11504225	Methylation	TRUE	2.91e-05	5.92e-07	0	SNP	FALSE	QTL_no_cs
chr16:11506375-11507350	Methylation	TRUE	0.000214631	5.9e-05	0	SNP	FALSE	QTL_no_cs
chr16:11526779-11527500	Methylation	TRUE	0.0174994	2.26e-07	1	SNP	FALSE	SNP-only_QTL
chr16:11560478-11561510	Methylation	TRUE	0.0122474	7e-05	0	SNP	FALSE	QTL_no_cs
chr16:11572209-11572745	Methylation	FALSE	0.00104295	0.000321023	0	SNP	FALSE	No_QTL
chr16:11575044-11575837	Methylation	TRUE	0.00365327	3.54e-12	1	SNP	FALSE	SNP-only_QTL
chr16:11598340-11598967	Methylation	FALSE	0.00106329	0.000604128	0	SNP	FALSE	No_QTL
chr16:711552-712053	Methylation	FALSE	0.00448791	0.00157742	0	SNP	FALSE	No_QTL
chr16:11608989-11609841	Methylation	TRUE	5.58e-07	5.63e-14	1	SNP	FALSE	SV-QTL_noncausal
chr16:11611906-11612728	Methylation	TRUE	0.0024181	9.75e-05	0	SNP	FALSE	QTL_no_cs
chr16:11612743-11613511	Methylation	TRUE	0.0115636	7.87e-05	0	SNP	FALSE	QTL_no_cs
chr16:11613536-11614896	Methylation	TRUE	0.00790273	7.38e-05	0	SNP	FALSE	QTL_no_cs
chr16:11621654-11622684	Methylation	FALSE	0.0088757	0.000544471	0	SNP	FALSE	No_QTL
chr16:11622883-11624342	Methylation	FALSE	0.0136063	0.000217398	0	SNP	FALSE	No_QTL
chr16:11624354-11625408	Methylation	FALSE	0.0114177	0.000470993	0	SNP	FALSE	No_QTL
chr16:83828-85423	Methylation	TRUE	0.00392623	5.37e-05	0	SNP	FALSE	QTL_no_cs
chr16:11629203-11630734	Methylation	FALSE	0.0459032	0.000245713	0	SNP	FALSE	No_QTL
chr16:11654422-11655046	Methylation	TRUE	0.000441145	9.34e-05	0	SNP	FALSE	QTL_no_cs
chr16:11664596-11665829	Methylation	FALSE	0.0102491	0.000707334	0	SNP	FALSE	No_QTL
chr16:11667911-11667978	Methylation	FALSE	0.0124446	0.00045485	0	SNP	FALSE	No_QTL
chr16:714524-714626	Methylation	FALSE	0.000926377	0.000627268	0	SNP	FALSE	No_QTL
chr16:11672564-11673328	Methylation	TRUE	0.0156084	1.43e-06	0	SNP	FALSE	QTL_no_cs
chr16:11768699-11769198	Methylation	FALSE	0.024174	0.0022997	0	SNP	FALSE	No_QTL
chr16:11782865-11783869	Methylation	TRUE	0.00397112	8.24e-05	0	SNP	FALSE	QTL_no_cs
chr16:11799713-11800711	Methylation	TRUE	0.0363004	7.96e-06	0	SNP	FALSE	QTL_no_cs
chr16:11809768-11810542	Methylation	FALSE	0.0074827	0.00012539	0	SNP	FALSE	No_QTL
chr16:11813578-11814415	Methylation	TRUE	0.0116381	3.18e-11	1	SNP	FALSE	SNP-only_QTL
chr16:11819738-11820048	Methylation	FALSE	0.0153103	0.000271615	0	SNP	FALSE	No_QTL
chr16:721965-722065	Methylation	FALSE	0.00389376	0.00106811	0	SNP	FALSE	No_QTL
chr16:12009325-12011246	Methylation	TRUE	0.0107773	3.15e-09	1	SNP	FALSE	SNP-only_QTL
chr16:12079148-12080753	Methylation	TRUE	0.00482627	5.82e-11	1	SNP	FALSE	SNP-only_QTL
chr16:12089322-12090275	Methylation	FALSE	0.00262519	0.000553016	0	SNP	FALSE	No_QTL
chr16:12113343-12114116	Methylation	TRUE	2.13e-07	1.65e-09	1	SNP	FALSE	SV-QTL_noncausal
chr16:12124349-12125331	Methylation	TRUE	0.000118753	5.68e-08	1	SNP	FALSE	SNP-only_QTL
chr16:12147648-12148178	Methylation	TRUE	0.000679255	7.78e-14	1	SNP	FALSE	SNP-only_QTL
chr16:12228341-12228979	Methylation	FALSE	0.0214153	0.000296523	0	SNP	FALSE	No_QTL
chr16:12348679-12350777	Methylation	FALSE	0.0141198	0.000323424	0	SNP	FALSE	No_QTL
chr16:12429331-12430744	Methylation	TRUE	5.79e-05	1.21e-05	0	SNP	FALSE	QTL_no_cs
chr16:12457862-12458308	Methylation	TRUE	0.000271635	4.76e-05	0	SNP	FALSE	QTL_no_cs
chr16:12458368-12459930	Methylation	FALSE	0.0179366	0.000184937	0	SNP	FALSE	No_QTL
chr16:12511681-12512242	Methylation	FALSE	0.000477305	0.000128449	0	SNP	FALSE	No_QTL
chr16:745795-746210	Methylation	TRUE	0.000301693	3.87e-05	0	SNP	FALSE	QTL_no_cs
chr16:12532921-12533563	Methylation	FALSE	0.0296526	0.000133485	0	SNP	FALSE	No_QTL
chr16:12535549-12536751	Methylation	FALSE	0.0107752	0.00018349	0	SNP	FALSE	No_QTL
chr16:12613177-12614079	Methylation	TRUE	0.00233252	1.5e-26	3	SNP	FALSE	SNP-only_QTL
chr16:12646360-12647098	Methylation	TRUE	0.00401174	7.56e-08	1	SNP	FALSE	SNP-only_QTL
chr16:754641-755018	Methylation	FALSE	0.00017887	0.000206499	0	SV	FALSE	No_QTL
chr16:12819231-12820196	Methylation	TRUE	0.00121021	2.03e-08	1	SNP	FALSE	SNP-only_QTL
chr16:12901813-12902549	Methylation	FALSE	0.0270967	0.000116387	0	SNP	FALSE	No_QTL
chr16:757524-758081	Methylation	TRUE	0.000548927	3.47e-11	1	SNP	FALSE	SNP-only_QTL
chr16:13012005-13013395	Methylation	TRUE	1.07e-06	6.47e-08	0	SNP	FALSE	QTL_no_cs
chr16:767805-769964	Methylation	TRUE	2.33e-85	1.7e-87	1	SNP	FALSE	SV-QTL_noncausal
chr16:777906-778391	Methylation	FALSE	0.00392706	0.000251285	0	SNP	FALSE	No_QTL
chr16:13956640-13957998	Methylation	TRUE	0.00113295	4.25e-08	1	SNP	FALSE	SNP-only_QTL
chr16:14286735-14286861	Methylation	TRUE	0.000553945	1.94e-25	1	SNP	FALSE	SNP-only_QTL
chr16:14308848-14309602	Methylation	TRUE	0.0162123	1.69e-14	1	SNP	FALSE	SNP-only_QTL
chr16:14310918-14311242	Methylation	TRUE	0.0179919	4.06e-08	1	SNP	FALSE	SNP-only_QTL
chr16:14354378-14355587	Methylation	TRUE	0.00229107	2.12e-05	0	SNP	FALSE	QTL_no_cs
chr16:14405615-14405877	Methylation	TRUE	2.3e-31	1.36e-28	1	SV	TRUE	SV-QTL_lead_var	Sniffles2.INS.629MF
chr16:14436383-14436991	Methylation	TRUE	0.000695612	8.24e-08	1	SNP	FALSE	SNP-only_QTL
chr16:14528949-14529413	Methylation	FALSE	0.0466964	0.000204847	0	SNP	FALSE	No_QTL
chr16:11850-15606	Methylation	TRUE	4.65e-07	1.89e-16	1	SNP	FALSE	SV-QTL_noncausal
chr16:14694504-14696825	Methylation	FALSE	0.00374283	0.000604452	0	SNP	FALSE	No_QTL
chr16:806972-808394	Methylation	FALSE	0.00136694	0.000392662	0	SNP	FALSE	No_QTL
chr16:813095-813281	Methylation	FALSE	0.000134746	0.000512764	0	SNP	FALSE	No_QTL
chr16:817384-819250	Methylation	FALSE	0.00585738	0.000359826	0	SNP	FALSE	No_QTL
chr16:830948-831347	Methylation	TRUE	9.48e-06	2.76e-09	1	SNP	FALSE	SV-QTL_noncausal
chr16:831414-831910	Methylation	TRUE	1.48e-08	1.6e-11	1	SNP	FALSE	SV-QTL_noncausal
chr16:845575-845792	Methylation	TRUE	6.68e-10	1.69e-11	2	SNP	FALSE	SV-QTL_noncausal
chr16:858371-859563	Methylation	TRUE	1.1e-14	1.6e-17	1	SNP	FALSE	SV-QTL_noncausal
chr16:886531-886896	Methylation	TRUE	1.53e-30	4.43e-25	2	SV	TRUE	SV-QTL_lead_var	Sniffles2.DEL.126MF
chr16:936099-936585	Methylation	TRUE	0.00393887	3.78e-05	0	SNP	FALSE	QTL_no_cs
chr16:948810-951255	Methylation	TRUE	2.3e-59	6.24e-80	2	SV	TRUE	SV-QTL_lead_var	Sniffles2.INS.13FMF
chr16:960787-962025	Methylation	FALSE	0.00184286	0.000540715	0	SNP	FALSE	No_QTL
chr16:975973-976669	Methylation	TRUE	4.17e-14	2.1e-21	1	SNP	FALSE	SV-QTL_noncausal
chr16:979910-980968	Methylation	TRUE	1.27e-06	7.47e-12	1	SNP	FALSE	SV-QTL_noncausal
chr16:980985-981850	Methylation	FALSE	0.00394167	0.000489896	0	SNP	FALSE	No_QTL
chr16:996826-998108	Methylation	TRUE	0.00322956	2.68e-07	0	SNP	FALSE	QTL_no_cs
chr16:998153-998351	Methylation	TRUE	0.00110902	6.67e-09	1	SNP	FALSE	SNP-only_QTL
chr16:1002735-1003039	Methylation	FALSE	0.000412489	0.000154085	0	SNP	FALSE	No_QTL
chr16:1010024-1010764	Methylation	TRUE	9.53e-11	8.62e-13	1	SNP	FALSE	SV-QTL_noncausal
chr16:1025281-1025617	Methylation	TRUE	1.38e-09	2.6e-26	1	SNP	FALSE	SV-QTL_noncausal
chr16:1028610-1029269	Methylation	TRUE	1.14e-05	1.47e-13	1	SNP	FALSE	SV-QTL_noncausal
chr16:1030417-1030589	Methylation	TRUE	6.6e-06	8.4e-08	0	SNP	FALSE	QTL_no_cs
chr16:1037078-1037992	Methylation	TRUE	0.000688216	3.31e-05	0	SNP	FALSE	QTL_no_cs
chr16:15640-16252	Methylation	FALSE	0.00822102	0.000514374	0	SNP	FALSE	No_QTL
chr16:1044098-1044652	Methylation	FALSE	0.00545847	0.000532051	0	SNP	FALSE	No_QTL
chr16:1048503-1048939	Methylation	TRUE	2.64e-05	0.000138593	0	SNP	FALSE	QTL_no_cs
chr16:1055481-1057436	Methylation	TRUE	0.00202041	4.38e-08	0	SNP	FALSE	QTL_no_cs
chr16:1057833-1058484	Methylation	TRUE	0.000529394	2.13e-06	0	SNP	FALSE	QTL_no_cs
chr16:1065449-1065663	Methylation	FALSE	0.00136681	0.000160176	0	SNP	FALSE	No_QTL
chr16:1065674-1066105	Methylation	TRUE	0.00457201	5.76e-07	0	SNP	FALSE	QTL_no_cs
chr16:1070153-1070883	Methylation	TRUE	0.000312313	7.64e-07	0	SNP	FALSE	QTL_no_cs
chr16:1070904-1071779	Methylation	TRUE	0.00229984	7.57e-06	0	SNP	FALSE	QTL_no_cs
chr16:1080770-1081465	Methylation	TRUE	0.00112658	6.35e-05	0	SNP	FALSE	QTL_no_cs
chr16:1081488-1081714	Methylation	TRUE	9.21e-05	1.12e-08	1	SNP	FALSE	SV-QTL_noncausal
chr16:1082708-1083297	Methylation	TRUE	0.00131155	2.74e-08	1	SNP	FALSE	SNP-only_QTL
chr16:1089876-1091108	Methylation	FALSE	0.00265416	0.000277602	0	SNP	FALSE	No_QTL
chr16:1093456-1093782	Methylation	FALSE	0.00014565	0.000762322	0	SNP	FALSE	No_QTL
chr16:1093795-1094172	Methylation	FALSE	0.000152391	0.00013374	0	SNP	FALSE	No_QTL
chr16:1098462-1099423	Methylation	TRUE	0.000789348	6.27e-05	0	SNP	FALSE	QTL_no_cs
chr16:1102658-1102758	Methylation	FALSE	0.00324251	0.000375034	0	SNP	FALSE	No_QTL
chr16:1108378-1108866	Methylation	FALSE	0.000893185	0.00022867	0	SNP	FALSE	No_QTL
chr16:1109519-1110094	Methylation	TRUE	0.00713522	2.73e-05	0	SNP	FALSE	QTL_no_cs
chr16:164254-164911	Methylation	TRUE	5.36e-15	4.48e-16	2	SNP	FALSE	SV-QTL_noncausal
chr16:1119414-1120506	Methylation	FALSE	0.000278475	0.000108628	0	SNP	FALSE	No_QTL
chr16:1125331-1125760	Methylation	TRUE	4.02e-05	1.82e-05	0	SNP	FALSE	QTL_no_cs
chr16:1138874-1139185	Methylation	TRUE	6.5e-12	1.28e-12	1	SNP	TRUE	SV-QTL_not_lead	Sniffles2.DEL.1ABMF
chr16:164917-165922	Methylation	FALSE	0.0052993	0.000443413	0	SNP	FALSE	No_QTL
chr16:1151541-1152014	Methylation	TRUE	1.74e-17	1.69e-19	1	SNP	FALSE	SV-QTL_noncausal
chr16:1153069-1153637	Methylation	FALSE	0.00154414	0.000161811	0	SNP	FALSE	No_QTL
chr16:1158514-1159115	Methylation	TRUE	0.00121417	3.51e-05	0	SNP	FALSE	QTL_no_cs
chr16:1159141-1159510	Methylation	TRUE	0.00153133	2.03e-05	0	SNP	FALSE	QTL_no_cs
chr16:1163372-1163856	Methylation	FALSE	0.00203749	0.000133051	0	SV	FALSE	No_QTL
chr16:1183360-1183605	Methylation	TRUE	0.00197405	3.66e-05	0	SNP	FALSE	QTL_no_cs
chr16:1185633-1186445	Methylation	FALSE	0.00150902	0.000152602	0	SNP	FALSE	No_QTL
chr16:1188555-1188704	Methylation	TRUE	0.00434078	9.96e-05	0	SNP	FALSE	QTL_no_cs
chr16:1188726-1188953	Methylation	TRUE	0.00418402	7.83e-08	1	SNP	FALSE	SNP-only_QTL
chr16:1194669-1195126	Methylation	TRUE	4.36e-07	1.61e-07	1	SNP	TRUE	SV-QTL_not_lead	Sniffles2.INS.1B4MF
chr16:1195145-1195278	Methylation	TRUE	8.12e-09	2.13e-09	1	SNP	TRUE	SV-QTL_not_lead	Sniffles2.DEL.1C5MF
chr16:171369-171811	Methylation	FALSE	0.00315444	0.000159527	0	SNP	FALSE	No_QTL
chr16:1195309-1195426	Methylation	TRUE	8.47e-06	1.05e-06	0	SNP	FALSE	QTL_no_cs
chr16:1230658-1233716	Methylation	TRUE	6.37e-06	1.08e-11	1	SNP	FALSE	SV-QTL_noncausal
chr16:1233753-1234432	Methylation	TRUE	0.00044054	8.92e-07	0	SNP	FALSE	QTL_no_cs
chr16:1236474-1236988	Methylation	FALSE	0.00152912	0.00011661	0	SNP	FALSE	No_QTL
chr16:1240170-1240816	Methylation	TRUE	6.7e-23	2.28e-37	2	SNP	FALSE	SV-QTL_noncausal
chr16:1244805-1245842	Methylation	TRUE	5.35e-09	3.84e-23	1	SNP	FALSE	SV-QTL_noncausal
chr16:1249456-1249970	Methylation	TRUE	0.00223504	9.51e-05	0	SNP	FALSE	QTL_no_cs
chr16:1252007-1252677	Methylation	TRUE	8.61e-06	0.000130268	0	SNP	FALSE	QTL_no_cs
chr16:1252714-1255781	Methylation	TRUE	5.68e-06	2.39e-12	1	SNP	FALSE	SV-QTL_noncausal
chr16:1255811-1256060	Methylation	TRUE	1.21e-09	2.93e-09	1	SV	TRUE	SV-QTL_lead_var	Sniffles2.DEL.1D0MF
chr16:1256124-1256278	Methylation	TRUE	2.1e-08	1.93e-09	1	SNP	TRUE	SV-QTL_not_lead	Sniffles2.INS.1BCMF
chr16:1258424-1260091	Methylation	TRUE	6.88e-05	3.26e-09	1	SNP	FALSE	SV-QTL_noncausal
chr16:1260135-1260379	Methylation	TRUE	0.000190424	3.9e-07	0	SNP	FALSE	QTL_no_cs
chr16:1260410-1260943	Methylation	FALSE	0.00227686	0.000162251	0	SNP	FALSE	No_QTL
chr16:1261021-1261856	Methylation	TRUE	0.000337323	9.6e-05	0	SNP	FALSE	QTL_no_cs
chr16:1271747-1272603	Methylation	TRUE	0.00185242	3.72e-12	1	SNP	FALSE	SNP-only_QTL
chr16:1277890-1279133	Methylation	TRUE	8.18e-25	5.44e-62	2	SNP	FALSE	SV-QTL_noncausal
chr16:1283416-1283630	Methylation	TRUE	0.000669783	2.21e-10	1	SNP	FALSE	SNP-only_QTL
chr16:1304377-1304834	Methylation	TRUE	6.46e-06	9.58e-49	1	SNP	FALSE	SV-QTL_noncausal
chr16:1311515-1311939	Methylation	TRUE	3.66e-12	6.87e-46	2	SNP	FALSE	SV-QTL_noncausal
chr16:1311951-1312263	Methylation	TRUE	1.05e-16	1.56e-44	2	SNP	FALSE	SV-QTL_noncausal
chr16:1333371-1334012	Methylation	TRUE	0.00044608	5.18e-06	0	SNP	FALSE	QTL_no_cs
chr16:1335857-1336013	Methylation	TRUE	9.62e-05	3.33e-05	0	SV	FALSE	QTL_no_cs
chr16:1338031-1338504	Methylation	TRUE	2.19e-08	2.92e-08	1	SV	TRUE	SV-QTL_lead_var	Sniffles2.DEL.1D5MF
chr16:1352666-1352768	Methylation	TRUE	6.39e-05	2.45e-05	0	SNP	FALSE	QTL_no_cs
chr16:1363483-1363641	Methylation	FALSE	0.00378751	0.000388306	0	SNP	FALSE	No_QTL
chr16:1428564-1428872	Methylation	TRUE	0.0013292	4.11e-05	0	SNP	FALSE	QTL_no_cs
chr16:1432395-1432854	Methylation	TRUE	0.00403661	1.01e-06	0	SNP	FALSE	QTL_no_cs
chr16:1432874-1435028	Methylation	TRUE	0.00191965	3.13e-10	1	SNP	FALSE	SNP-only_QTL
chr16:22518-23242	Methylation	TRUE	5.39e-09	4.45e-07	1	SV	TRUE	SV-QTL_lead_var	Sniffles2.INS.2MF
chr16:1457371-1459394	Methylation	TRUE	4.35e-06	1.34e-26	2	SNP	TRUE	SV-QTL_not_lead	Sniffles2.INS.1F1MF,Sniffles2.DEL.1FAMF
chr16:1488708-1488991	Methylation	TRUE	0.000868709	3.26e-06	0	SNP	FALSE	QTL_no_cs
chr16:1525898-1526343	Methylation	FALSE	0.0019823	0.00119966	0	SNP	FALSE	No_QTL
chr16:1526374-1526856	Methylation	FALSE	0.00447187	0.000657602	0	SNP	FALSE	No_QTL
chr16:1526902-1527431	Methylation	FALSE	0.00842821	0.00100405	0	SNP	FALSE	No_QTL
chr16:1527472-1527875	Methylation	TRUE	0.000943554	5.11e-05	0	SNP	FALSE	QTL_no_cs
chr16:1533389-1534673	Methylation	TRUE	2.17e-11	1.93e-24	1	SNP	FALSE	SV-QTL_noncausal
chr16:1534844-1536281	Methylation	TRUE	3.02e-07	2.5e-14	1	SNP	FALSE	SV-QTL_noncausal
chr16:1537769-1539005	Methylation	TRUE	0.000896301	1.92e-05	0	SNP	FALSE	QTL_no_cs
chr16:1545132-1546120	Methylation	FALSE	0.00197847	0.000201772	0	SNP	FALSE	No_QTL
chr16:1612221-1612943	Methylation	FALSE	0.001213	0.000391768	0	SNP	FALSE	No_QTL
chr16:1614350-1615224	Methylation	TRUE	0.0009065	5.86e-05	0	SNP	FALSE	QTL_no_cs
chr16:1646021-1646478	Methylation	FALSE	0.0114648	0.000750475	0	SNP	FALSE	No_QTL
chr16:1647859-1648345	Methylation	TRUE	0.000149044	4.64e-05	0	SNP	FALSE	QTL_no_cs
chr16:1711070-1714352	Methylation	FALSE	0.00158957	0.000174179	0	SNP	FALSE	No_QTL
chr16:1721958-1722595	Methylation	FALSE	0.00400875	0.000367789	0	SNP	FALSE	No_QTL
chr16:1735183-1736334	Methylation	FALSE	0.00148821	0.000497172	0	SNP	FALSE	No_QTL
chr16:1736342-1737274	Methylation	FALSE	0.00222113	0.000390262	0	SNP	FALSE	No_QTL
chr16:1737278-1738486	Methylation	TRUE	6.08e-09	9.68e-10	1	SNP	TRUE	SV-QTL_not_lead	Sniffles2.DEL.21DMF
chr16:1738494-1739748	Methylation	TRUE	2.69e-05	4.27e-06	0	SNP	FALSE	QTL_no_cs
chr16:1757345-1757572	Methylation	FALSE	0.000712676	0.000184295	0	SNP	FALSE	No_QTL
chr16:1770741-1771460	Methylation	TRUE	0.000190216	1.98e-06	0	SNP	FALSE	QTL_no_cs
chr16:1772563-1773284	Methylation	TRUE	3.74e-05	2.51e-06	1	SNP	TRUE	SV-QTL_not_lead	Sniffles2.DEL.27AMF
chr16:252460-253297	Methylation	FALSE	0.00119416	0.00118698	0	SNP	FALSE	No_QTL
chr16:1812803-1813059	Methylation	TRUE	1.13e-25	5.37e-36	1	SNP	FALSE	SV-QTL_noncausal
chr16:1825810-1826732	Methylation	FALSE	0.00143778	0.000391379	0	SNP	FALSE	No_QTL
chr16:1855154-1855851	Methylation	FALSE	0.00292518	0.00111211	0	SNP	FALSE	No_QTL
chr16:1871908-1871982	Methylation	TRUE	0.000174648	1.58e-07	0	SNP	FALSE	QTL_no_cs
chr16:1871993-1872838	Methylation	FALSE	0.00095349	0.00123251	0	SNP	FALSE	No_QTL
chr16:1906383-1906816	Methylation	TRUE	0.00209482	8.8e-05	0	SNP	FALSE	QTL_no_cs
chr16:1918187-1918954	Methylation	TRUE	0.00531902	4.05e-05	0	SNP	FALSE	QTL_no_cs
chr16:1930252-1930324	Methylation	FALSE	0.000247334	0.000409874	0	SNP	FALSE	No_QTL
chr16:1960365-1963664	Methylation	FALSE	0.00172851	0.00184541	0	SV	FALSE	No_QTL
chr16:1979206-1979359	Methylation	TRUE	0.013512	6.67e-10	1	SNP	FALSE	SNP-only_QTL
chr16:1979378-1980909	Methylation	TRUE	0.00486194	8.47e-08	1	SNP	FALSE	SNP-only_QTL
chr16:1991968-1992657	Methylation	FALSE	0.00013067	0.000690027	0	SNP	FALSE	No_QTL
chr16:1992691-1992747	Methylation	TRUE	0.00199852	4.07e-06	0	SNP	FALSE	QTL_no_cs
chr16:1992785-1992873	Methylation	FALSE	0.00440386	0.000783241	0	SNP	FALSE	No_QTL
chr16:2003791-2004252	Methylation	TRUE	7.57e-05	6.09e-14	1	SNP	FALSE	SV-QTL_noncausal
chr16:2005401-2006040	Methylation	TRUE	3.85e-05	1.38e-08	1	SNP	FALSE	SV-QTL_noncausal
chr16:274946-275032	Methylation	FALSE	0.000497313	0.000304853	0	SNP	FALSE	No_QTL
chr16:2016307-2016891	Methylation	TRUE	0.0010136	7.72e-08	1	SNP	FALSE	SNP-only_QTL
chr16:2033025-2033362	Methylation	FALSE	0.000986652	0.000485724	0	SNP	FALSE	No_QTL
chr16:2033905-2034212	Methylation	FALSE	0.0114893	0.000192439	0	SV	FALSE	No_QTL
chr16:2043929-2044665	Methylation	TRUE	0.00457728	4.22e-05	0	SNP	FALSE	QTL_no_cs
chr16:2091031-2091923	Methylation	FALSE	0.000212548	0.000426585	0	SNP	FALSE	No_QTL
chr16:2121318-2121852	Methylation	FALSE	0.00843054	0.00045367	0	SNP	FALSE	No_QTL
chr16:2124087-2125779	Methylation	FALSE	0.000646128	0.000120773	0	SNP	FALSE	No_QTL
chr16:2128384-2128893	Methylation	TRUE	1.81e-09	2.24e-18	1	SNP	FALSE	SV-QTL_noncausal
chr16:2149594-2153006	Methylation	TRUE	0.000711422	8.02e-05	0	SNP	FALSE	QTL_no_cs
chr16:2153026-2153331	Methylation	FALSE	0.00280289	0.00085062	0	SNP	FALSE	No_QTL
chr16:2178695-2179113	Methylation	TRUE	0.00898586	1.57e-05	0	SNP	FALSE	QTL_no_cs
chr16:2179124-2179224	Methylation	FALSE	0.00020851	0.0014632	0	SNP	FALSE	No_QTL
chr16:2179236-2180555	Methylation	FALSE	0.00282144	0.000327009	0	SNP	FALSE	No_QTL
chr16:2236368-2237890	Methylation	TRUE	0.00183268	4.9e-05	0	SNP	FALSE	QTL_no_cs
chr16:2237909-2238298	Methylation	FALSE	0.00566792	0.000218091	0	SNP	FALSE	No_QTL
chr16:2341169-2341284	Methylation	FALSE	0.00149312	0.000831997	0	SNP	FALSE	No_QTL
chr16:307581-307968	Methylation	FALSE	0.000684146	0.00131483	0	SNP	FALSE	No_QTL
chr16:308035-310923	Methylation	TRUE	0.000107057	4.64e-05	0	SNP	FALSE	QTL_no_cs
chr16:2507002-2508110	Methylation	TRUE	0.000689745	4.6e-05	0	SNP	FALSE	QTL_no_cs
chr16:2509464-2510749	Methylation	FALSE	0.00029341	0.000432118	0	SV	FALSE	No_QTL
chr16:2540009-2542012	Methylation	FALSE	0.000986055	0.000161888	0	SNP	FALSE	No_QTL
chr16:2560058-2561307	Methylation	FALSE	0.000762696	0.0001276	0	SNP	FALSE	No_QTL
chr16:2580091-2580601	Methylation	FALSE	0.003251	0.000624676	0	SNP	FALSE	No_QTL
chr16:32885555-32886499	Methylation	TRUE	0.0109073	9.78e-05	0	SNP	FALSE	QTL_no_cs
chr16:32915472-32917084	Methylation	FALSE	0.0145233	0.000100726	0	SNP	FALSE	No_QTL
chr16:32969606-32973450	Methylation	FALSE	0.00547277	0.000548927	0	SNP	FALSE	No_QTL
chr16:32811227-32812231	Methylation	TRUE	0.00378167	1.09e-06	0	SNP	FALSE	QTL_no_cs
chr16:33027739-33028676	Methylation	TRUE	0.00015211	4.41e-05	0	SNP	FALSE	QTL_no_cs
chr16:33028706-33029482	Methylation	FALSE	0.00621873	0.000267695	0	SNP	FALSE	No_QTL
chr16:33057781-33059945	Methylation	TRUE	0.000267356	4.91e-06	0	SNP	FALSE	QTL_no_cs
chr16:32846567-32853173	Methylation	TRUE	0.00607767	4.05e-05	0	SNP	FALSE	QTL_no_cs
chr16:33329184-33329723	Methylation	FALSE	0.00390878	0.000156266	0	SNP	FALSE	No_QTL
chr16:33655743-33656788	Methylation	TRUE	6.13e-23	3.4e-47	2	SNP	FALSE	SV-QTL_noncausal
chr16:33681061-33681685	Methylation	TRUE	4.49e-05	2.73e-05	0	SNP	FALSE	QTL_no_cs
chr16:33770538-33770681	Methylation	TRUE	0.000176643	8.01e-08	1	SNP	FALSE	SNP-only_QTL
chr16:33770694-33771447	Methylation	TRUE	0.000317242	1.98e-06	0	SNP	FALSE	QTL_no_cs
chr16:33936977-33938398	Methylation	FALSE	0.0202042	0.000649837	0	SNP	FALSE	No_QTL
chr16:33973885-33975930	Methylation	TRUE	6.26e-05	7.04e-05	0	SNP	FALSE	QTL_no_cs
chr16:33975935-33977463	Methylation	FALSE	0.0119276	0.000242605	0	SNP	FALSE	No_QTL
chr16:34014515-34014753	Methylation	TRUE	1.18e-05	1.3e-07	1	SNP	FALSE	SV-QTL_noncausal
chr16:34014766-34017297	Methylation	TRUE	5.26e-06	3.53e-08	1	SNP	FALSE	SV-QTL_noncausal
chr16:34047809-34050956	Methylation	TRUE	5.71e-07	4.94e-07	1	SNP	TRUE	SV-QTL_not_lead	Sniffles2.DEL.C2BMF
chr16:34133594-34134685	Methylation	TRUE	0.000109495	3.59e-07	0	SNP	FALSE	QTL_no_cs
chr16:34134703-34134795	Methylation	FALSE	0.00759746	0.000369383	0	SV	FALSE	No_QTL
chr16:34134832-34136613	Methylation	TRUE	0.000155667	6.75e-07	0	SNP	FALSE	QTL_no_cs
chr16:34136660-34136755	Methylation	FALSE	0.000208035	0.000438204	0	SV	FALSE	No_QTL
chr16:34136792-34139695	Methylation	TRUE	4.09e-08	1.09e-06	0	SV	FALSE	QTL_no_cs
chr16:34139843-34140226	Methylation	FALSE	0.00265927	0.000500169	0	SV	FALSE	No_QTL
chr16:34140277-34141600	Methylation	TRUE	0.000159077	1.09e-06	0	SNP	FALSE	QTL_no_cs
chr16:34146107-34146401	Methylation	TRUE	7.84e-05	2.12e-05	0	SNP	FALSE	QTL_no_cs
chr16:34146417-34147174	Methylation	TRUE	0.000310762	4.72e-05	0	SNP	FALSE	QTL_no_cs
chr16:34149927-34152523	Methylation	TRUE	0.00170976	2.11e-05	0	SNP	FALSE	QTL_no_cs
chr16:34152543-34153969	Methylation	TRUE	0.00472815	6.49e-06	0	SNP	FALSE	QTL_no_cs
chr16:34153989-34156373	Methylation	TRUE	0.000169567	1.49e-05	0	SNP	FALSE	QTL_no_cs
chr16:34156448-34158746	Methylation	TRUE	2.79e-05	3.65e-08	1	SNP	FALSE	SV-QTL_noncausal
chr16:34158770-34158869	Methylation	TRUE	0.00439344	9.57e-05	0	SNP	FALSE	QTL_no_cs
chr16:34158883-34159716	Methylation	TRUE	0.00204005	1.65e-05	0	SNP	FALSE	QTL_no_cs
chr16:34159727-34161504	Methylation	TRUE	0.000136251	1.66e-05	0	SNP	FALSE	QTL_no_cs
chr16:34161545-34162531	Methylation	TRUE	0.000161706	3.93e-06	0	SNP	FALSE	QTL_no_cs
chr16:34162542-34162637	Methylation	FALSE	0.00212422	0.000435994	0	SV	FALSE	No_QTL
chr16:34162653-34163719	Methylation	TRUE	0.00102552	1.37e-05	0	SNP	FALSE	QTL_no_cs
chr16:34730449-34732158	Methylation	FALSE	0.00418932	0.000153829	0	SNP	FALSE	No_QTL
chr16:34795088-34796094	Methylation	FALSE	0.00324733	0.000121874	0	SNP	FALSE	No_QTL
chr16:34801575-34802360	Methylation	FALSE	0.0104296	0.000687297	0	SNP	FALSE	No_QTL
chr16:34802372-34802424	Methylation	FALSE	0.00183527	0.000891906	0	SNP	FALSE	No_QTL
chr16:34802442-34802852	Methylation	FALSE	0.0146175	0.00136323	0	SNP	FALSE	No_QTL
chr16:34802868-34802984	Methylation	FALSE	0.00332453	0.000461294	0	SNP	FALSE	No_QTL
chr16:34803000-34806421	Methylation	FALSE	0.0253596	0.000969669	0	SNP	FALSE	No_QTL
chr16:34821262-34823265	Methylation	FALSE	0.00235178	0.000385319	0	SNP	FALSE	No_QTL
chr16:34823414-34826513	Methylation	TRUE	0.00784976	9.51e-05	0	SNP	FALSE	QTL_no_cs
chr16:35170247-35170310	Methylation	FALSE	0.00360765	0.00146672	0	SV	FALSE	No_QTL
chr16:35255551-35255661	Methylation	FALSE	0.00490846	0.000155093	0	SNP	FALSE	No_QTL
chr16:35352399-35352665	Methylation	FALSE	0.00873271	0.000268731	0	SNP	FALSE	No_QTL
chr16:35133517-35134180	Methylation	FALSE	0.00313492	0.000238248	0	SNP	FALSE	No_QTL
chr16:35552827-35553022	Methylation	TRUE	0.00032775	8.22e-05	0	SNP	FALSE	QTL_no_cs
chr16:35553036-35553355	Methylation	FALSE	0.0225459	0.000301701	0	SNP	FALSE	No_QTL
chr16:35574567-35575305	Methylation	FALSE	0.000373198	0.00115357	0	SV	FALSE	No_QTL
chr16:36099766-36101923	Methylation	TRUE	0.000113622	7.96e-07	0	SNP	FALSE	QTL_no_cs
chr16:36101940-36110189	Methylation	TRUE	0.00010043	4.76e-08	1	SNP	FALSE	SNP-only_QTL
chr16:54931032-54931939	Methylation	FALSE	0.000649705	0.000479146	0	SNP	FALSE	No_QTL
chr16:54931946-54933164	Methylation	FALSE	0.00967478	0.000829702	0	SNP	FALSE	No_QTL
chr16:47017501-47018073	Methylation	TRUE	0.0102508	5.59e-05	0	SNP	FALSE	QTL_no_cs
chr16:54940216-54940394	Methylation	FALSE	0.00440105	0.000244328	0	SNP	FALSE	No_QTL
chr16:55016740-55017759	Methylation	TRUE	0.0287938	8.44e-07	1	SNP	FALSE	SNP-only_QTL
chr16:47018132-47018627	Methylation	FALSE	0.0395684	0.00140109	0	SV	FALSE	No_QTL
chr16:55190150-55190456	Methylation	TRUE	0.00348797	9.98e-08	1	SNP	FALSE	SNP-only_QTL
chr16:55257609-55258284	Methylation	FALSE	0.00205441	0.000127882	0	SNP	FALSE	No_QTL
chr16:55301467-55301950	Methylation	FALSE	0.0242046	0.00127036	0	SNP	FALSE	No_QTL
chr16:55368285-55368966	Methylation	FALSE	0.00773833	0.00108224	0	SNP	FALSE	No_QTL
chr16:55458581-55461192	Methylation	TRUE	0.000115571	2.07e-40	2	SNP	FALSE	SNP-only_QTL
chr16:55494806-55495927	Methylation	FALSE	0.00173656	0.00084679	0	SNP	FALSE	No_QTL
chr16:55495981-55497526	Methylation	FALSE	0.00114907	0.00236615	0	SNP	FALSE	No_QTL
chr16:55499474-55500982	Methylation	FALSE	0.0116597	0.000120476	0	SNP	FALSE	No_QTL
chr16:47045099-47046226	Methylation	FALSE	0.107031	0.000114859	0	SV	FALSE	No_QTL
chr16:55655579-55657021	Methylation	FALSE	0.0169684	0.000258695	0	SNP	FALSE	No_QTL
chr16:55703127-55704075	Methylation	TRUE	0.00211134	1.4e-30	1	SNP	FALSE	SNP-only_QTL
chr16:55751662-55753641	Methylation	FALSE	0.000287418	0.000905455	0	SNP	FALSE	No_QTL
chr16:55760291-55760684	Methylation	TRUE	5.77e-10	9.13e-41	2	SNP	FALSE	SV-QTL_noncausal
chr16:55832602-55840543	Methylation	TRUE	0.00173467	7.6e-31	1	SNP	FALSE	SNP-only_QTL
chr16:56261944-56262828	Methylation	TRUE	0.0159631	2.47e-20	1	SNP	FALSE	SNP-only_QTL
chr16:56607247-56608091	Methylation	TRUE	0.0408729	8.61e-06	0	SNP	FALSE	QTL_no_cs
chr16:56617121-56617704	Methylation	TRUE	0.000785781	8.22e-12	1	SNP	FALSE	SNP-only_QTL
chr16:47143351-47143947	Methylation	FALSE	0.0181902	0.000676362	0	SNP	FALSE	No_QTL
chr16:56647860-56648190	Methylation	TRUE	0.000465386	4.36e-13	1	SNP	FALSE	SNP-only_QTL
chr16:56673947-56674240	Methylation	FALSE	0.00450708	0.000243959	0	SNP	FALSE	No_QTL
chr16:56708510-56710317	Methylation	FALSE	0.0289012	0.000673891	0	SNP	FALSE	No_QTL
chr16:56847441-56848283	Methylation	TRUE	4.33e-05	3.51e-14	1	SNP	FALSE	SV-QTL_noncausal
chr16:56858471-56858642	Methylation	TRUE	0.00111862	1.34e-07	1	SNP	FALSE	SNP-only_QTL
chr16:56858789-56860153	Methylation	TRUE	1.39e-07	1.8e-28	1	SNP	FALSE	SV-QTL_noncausal
chr16:56860499-56861469	Methylation	TRUE	9.83e-15	1.08e-41	1	SNP	FALSE	SV-QTL_noncausal
chr16:56909944-56912380	Methylation	FALSE	0.0297931	0.00023338	0	SNP	FALSE	No_QTL
chr16:56950813-56951892	Methylation	FALSE	0.0042763	0.000249743	0	SNP	FALSE	No_QTL
chr16:56964900-56965723	Methylation	TRUE	0.00818855	6.33e-07	0	SNP	FALSE	QTL_no_cs
chr16:56990757-56995501	Methylation	TRUE	0.0106409	3.73e-05	0	SNP	FALSE	QTL_no_cs
chr16:56995552-56999355	Methylation	TRUE	0.00374285	4.3e-05	0	SNP	FALSE	QTL_no_cs
chr16:56999462-57001549	Methylation	FALSE	0.00299902	0.000623227	0	SNP	FALSE	No_QTL
chr16:57013309-57014982	Methylation	FALSE	0.00863164	0.000237735	0	SNP	FALSE	No_QTL
chr16:57025963-57026436	Methylation	TRUE	0.00992167	1.37e-06	0	SNP	FALSE	QTL_no_cs
chr16:57128742-57129294	Methylation	FALSE	0.00291626	0.000503753	0	SNP	FALSE	No_QTL
chr16:57134474-57135787	Methylation	FALSE	0.000136379	0.000151477	0	SV	FALSE	No_QTL
chr16:57141674-57143165	Methylation	FALSE	0.013582	0.000203258	0	SNP	FALSE	No_QTL
chr16:57147423-57148772	Methylation	FALSE	0.011035	0.000570801	0	SNP	FALSE	No_QTL
chr16:57260239-57260844	Methylation	FALSE	0.0018054	0.000111529	0	SNP	FALSE	No_QTL
chr16:57297876-57298058	Methylation	TRUE	3.66e-14	6.27e-14	1	SV	TRUE	SV-QTL_lead_var	Sniffles2.INS.1129MF,Sniffles2.DEL.1130MF
chr16:57298145-57299179	Methylation	TRUE	2.29e-05	9.47e-07	0	SNP	FALSE	QTL_no_cs
chr16:57377024-57378165	Methylation	TRUE	0.00999559	9.73e-05	0	SNP	FALSE	QTL_no_cs
chr16:57380488-57381864	Methylation	FALSE	0.0122271	0.00226323	0	SNP	FALSE	No_QTL
chr16:57384025-57385543	Methylation	TRUE	1.62e-05	1.59e-14	1	SNP	FALSE	SV-QTL_noncausal
chr16:57416530-57417546	Methylation	TRUE	0.0129147	1.1e-06	0	SNP	FALSE	QTL_no_cs
chr16:57478925-57480040	Methylation	TRUE	0.0234387	5.34e-05	0	SNP	FALSE	QTL_no_cs
chr16:57525977-57528755	Methylation	TRUE	0.00418546	1.73e-05	0	SNP	FALSE	QTL_no_cs
chr16:57528758-57529537	Methylation	TRUE	0.011214	8.91e-08	1	SNP	FALSE	SNP-only_QTL
chr16:57530827-57530999	Methylation	TRUE	0.0259577	3.41e-13	1	SNP	FALSE	SNP-only_QTL
chr16:57532855-57534006	Methylation	FALSE	0.0134106	0.00101245	0	SNP	FALSE	No_QTL
chr16:57538182-57539298	Methylation	FALSE	0.02507	0.000528338	0	SNP	FALSE	No_QTL
chr16:57541620-57542967	Methylation	FALSE	0.000478837	0.00130581	0	SNP	FALSE	No_QTL
chr16:57543304-57545071	Methylation	TRUE	0.00924633	4.84e-05	0	SNP	FALSE	QTL_no_cs
chr16:57576438-57576725	Methylation	FALSE	0.00929711	0.000160584	0	SNP	FALSE	No_QTL
chr16:57609346-57610161	Methylation	FALSE	0.00476396	0.000207192	0	SNP	FALSE	No_QTL
chr16:57625056-57625591	Methylation	FALSE	0.0150984	0.000209409	0	SNP	FALSE	No_QTL
chr16:57637123-57637738	Methylation	TRUE	0.00320119	3.74e-06	0	SNP	FALSE	QTL_no_cs
chr16:57639154-57639623	Methylation	FALSE	0.00404239	0.000585272	0	SNP	FALSE	No_QTL
chr16:57643186-57644362	Methylation	TRUE	0.00480027	5.42e-06	0	SNP	FALSE	QTL_no_cs
chr16:57646142-57648790	Methylation	FALSE	0.0126773	0.000492462	0	SNP	FALSE	No_QTL
chr16:57653941-57654519	Methylation	TRUE	0.0105713	8.17e-05	0	SNP	FALSE	QTL_no_cs
chr16:57666703-57668354	Methylation	FALSE	0.013677	0.000455359	0	SNP	FALSE	No_QTL
chr16:46415441-46417904	Methylation	TRUE	0.010297	4.13e-06	0	SNP	FALSE	QTL_no_cs
chr16:57799390-57801846	Methylation	TRUE	0.00304901	8.89e-05	0	SNP	FALSE	QTL_no_cs
chr16:57873172-57873984	Methylation	TRUE	0.00284287	1.13e-15	1	SNP	FALSE	SNP-only_QTL
chr16:57883938-57884397	Methylation	TRUE	0.0170373	1.87e-13	1	SNP	FALSE	SNP-only_QTL
chr16:57889830-57890907	Methylation	TRUE	0.00468061	4.65e-05	0	SNP	FALSE	QTL_no_cs
chr16:57893761-57894415	Methylation	FALSE	0.00360179	0.000236418	0	SNP	FALSE	No_QTL
chr16:58005008-58005470	Methylation	TRUE	0.0115824	1.19e-08	1	SNP	FALSE	SNP-only_QTL
chr16:58025789-58026425	Methylation	FALSE	0.00053001	0.00049449	0	SNP	FALSE	No_QTL
chr16:58054388-58054697	Methylation	TRUE	0.000125512	2.68e-05	0	SNP	FALSE	QTL_no_cs
chr16:58081539-58081921	Methylation	FALSE	0.00153012	0.000598813	0	SNP	FALSE	No_QTL
chr16:46417930-46420647	Methylation	TRUE	0.00381885	8e-06	0	SNP	FALSE	QTL_no_cs
chr16:58337130-58337400	Methylation	TRUE	7.57e-07	8.22e-26	1	SNP	FALSE	SV-QTL_noncausal
chr16:47564310-47565940	Methylation	FALSE	0.0265342	0.000572604	0	SNP	FALSE	No_QTL
chr16:58500074-58501779	Methylation	TRUE	2.72e-08	1.49e-11	1	SNP	FALSE	SV-QTL_noncausal
chr16:58501855-58502039	Methylation	TRUE	8.16e-05	7.43e-06	0	SNP	FALSE	QTL_no_cs
chr16:58627680-58628046	Methylation	FALSE	0.0176633	0.000118684	0	SNP	FALSE	No_QTL
chr16:58756007-58756599	Methylation	TRUE	0.0018722	8.12e-05	0	SNP	FALSE	QTL_no_cs
chr16:58790043-58790559	Methylation	TRUE	3.85e-52	4.2e-74	1	SNP	FALSE	SV-QTL_noncausal
chr16:46420660-46427162	Methylation	TRUE	0.00037611	3.69e-05	0	SNP	FALSE	QTL_no_cs
chr16:58881918-58883323	Methylation	FALSE	0.00901773	0.000160036	0	SNP	FALSE	No_QTL
chr16:46427176-46428104	Methylation	FALSE	0.0349142	0.00380411	0	SV	FALSE	No_QTL
chr16:46428121-46428898	Methylation	FALSE	0.00740346	0.000106875	0	SNP	FALSE	No_QTL
chr16:62033765-62037224	Methylation	FALSE	0.0466089	0.00271621	0	SNP	FALSE	No_QTL
chr16:63616987-63617757	Methylation	FALSE	0.000842298	0.000762773	0	SNP	FALSE	No_QTL
chr16:48053387-48054243	Methylation	FALSE	0.0149806	0.00285811	0	SNP	FALSE	No_QTL
chr16:65038129-65038643	Methylation	TRUE	2e-05	5.09e-07	0	SNP	FALSE	QTL_no_cs
chr16:65058396-65059479	Methylation	TRUE	0.019384	3.36e-06	0	SNP	FALSE	QTL_no_cs
chr16:65059527-65059854	Methylation	TRUE	0.00083189	7.87e-07	1	SNP	FALSE	SNP-only_QTL
chr16:48100958-48101712	Methylation	FALSE	0.0117021	0.00344727	0	SNP	FALSE	No_QTL
chr16:65121470-65122792	Methylation	FALSE	0.0103836	0.00128524	0	SNP	FALSE	No_QTL
chr16:65521576-65522175	Methylation	TRUE	0.0120677	1.34e-05	0	SNP	FALSE	QTL_no_cs
chr16:65545481-65550681	Methylation	FALSE	0.00381373	0.000202861	0	SNP	FALSE	No_QTL
chr16:65624186-65625687	Methylation	FALSE	0.00299833	0.000170365	0	SNP	FALSE	No_QTL
chr16:65631126-65631813	Methylation	FALSE	0.0315032	0.000716557	0	SNP	FALSE	No_QTL
chr16:48156747-48157112	Methylation	FALSE	0.0367333	0.00167855	0	SNP	FALSE	No_QTL
chr16:66228892-66230255	Methylation	FALSE	0.00396014	0.000339625	0	SNP	FALSE	No_QTL
chr16:66274776-66276074	Methylation	FALSE	0.0125047	0.00143931	0	SNP	FALSE	No_QTL
chr16:66344232-66345063	Methylation	TRUE	0.00868851	8.18e-24	1	SNP	FALSE	SNP-only_QTL
chr16:66361166-66362140	Methylation	TRUE	0.000588238	9.29e-10	1	SNP	FALSE	SNP-only_QTL
chr16:66364665-66366806	Methylation	FALSE	0.00720392	0.000889306	0	SNP	FALSE	No_QTL
chr16:66485006-66485984	Methylation	TRUE	0.0325088	2.27e-05	0	SNP	FALSE	QTL_no_cs
chr16:66516066-66517806	Methylation	FALSE	0.00187222	0.00015476	0	SNP	FALSE	No_QTL
chr16:66520408-66521643	Methylation	FALSE	0.0348352	0.00541361	0	SNP	FALSE	No_QTL
chr16:66521725-66522755	Methylation	TRUE	1.52e-05	1.27e-18	1	SNP	FALSE	SV-QTL_noncausal
chr16:66522777-66523720	Methylation	FALSE	0.0101753	0.000315405	0	SNP	FALSE	No_QTL
chr16:66523782-66526103	Methylation	FALSE	0.0263227	0.00265792	0	SNP	FALSE	No_QTL
chr16:66578761-66579465	Methylation	TRUE	0.0771597	3.37e-06	0	SNP	FALSE	QTL_no_cs
chr16:66587470-66588146	Methylation	FALSE	0.0451356	0.00170473	0	SNP	FALSE	No_QTL
chr16:66590178-66590947	Methylation	FALSE	0.0046702	0.000904896	0	SNP	FALSE	No_QTL
chr16:66657316-66658835	Methylation	TRUE	0.00858141	2.9e-05	0	SNP	FALSE	QTL_no_cs
chr16:66660195-66661409	Methylation	FALSE	0.0116256	0.000756763	0	SNP	FALSE	No_QTL
chr16:66695203-66695324	Methylation	FALSE	0.00250578	0.000338169	0	SNP	FALSE	No_QTL
chr16:48243936-48243977	Methylation	TRUE	0.00121102	2.36e-05	0	SNP	FALSE	QTL_no_cs
chr16:66739833-66742496	Methylation	FALSE	0.0239244	0.00268902	0	SNP	FALSE	No_QTL
chr16:66852837-66853516	Methylation	FALSE	0.00393934	0.000915718	0	SNP	FALSE	No_QTL
chr16:66879735-66879915	Methylation	TRUE	4.61e-07	9.53e-09	1	SNP	TRUE	SV-QTL_not_lead	Sniffles2.DEL.137AMF
chr16:66953746-66954931	Methylation	TRUE	0.00586673	2.91e-10	1	SNP	FALSE	SNP-only_QTL
chr16:66975030-66975506	Methylation	FALSE	0.0320339	0.000697222	0	SNP	FALSE	No_QTL
chr16:66984245-66985713	Methylation	FALSE	0.072276	0.00148263	0	SNP	FALSE	No_QTL
chr16:67000405-67001275	Methylation	FALSE	0.011599	0.000295609	0	SNP	FALSE	No_QTL
chr16:67001300-67001328	Methylation	TRUE	0.0137918	2.19e-05	0	SNP	FALSE	QTL_no_cs
chr16:67052366-67054392	Methylation	FALSE	0.0182462	0.000239069	0	SNP	FALSE	No_QTL
chr16:67149980-67150113	Methylation	FALSE	0.0190958	0.000422202	0	SNP	FALSE	No_QTL
chr16:67154812-67154952	Methylation	FALSE	0.0239917	0.000769163	0	SNP	FALSE	No_QTL
chr16:67161398-67162350	Methylation	TRUE	0.00117564	1.7e-05	0	SNP	FALSE	QTL_no_cs
chr16:67162508-67163645	Methylation	FALSE	0.0100119	0.000130735	0	SNP	FALSE	No_QTL
chr16:67199330-67201609	Methylation	FALSE	0.0172693	0.000653421	0	SNP	FALSE	No_QTL
chr16:67216774-67218364	Methylation	FALSE	0.00728744	0.000792614	0	SNP	FALSE	No_QTL
chr16:67390427-67390816	Methylation	FALSE	0.00747326	0.000699305	0	SNP	FALSE	No_QTL
chr16:67393201-67393282	Methylation	FALSE	0.0111493	0.00219564	0	SNP	FALSE	No_QTL
chr16:67482327-67482625	Methylation	FALSE	0.00694013	0.00165456	0	SNP	FALSE	No_QTL
chr16:67514385-67515029	Methylation	FALSE	0.0266129	0.00174284	0	SNP	FALSE	No_QTL
chr16:67517640-67519111	Methylation	TRUE	0.0240269	3.88e-05	0	SNP	FALSE	QTL_no_cs
chr16:67524344-67526032	Methylation	FALSE	0.131964	0.000909573	0	SNP	FALSE	No_QTL
chr16:67530681-67531734	Methylation	FALSE	0.000834108	0.00365749	0	SNP	FALSE	No_QTL
chr16:67546653-67548490	Methylation	TRUE	2.82e-05	4.02e-07	0	SNP	FALSE	QTL_no_cs
chr16:67562543-67563115	Methylation	TRUE	0.0028628	4.95e-05	0	SNP	FALSE	QTL_no_cs
chr16:67649935-67653118	Methylation	TRUE	2.68e-12	3.98e-28	1	SNP	FALSE	SV-QTL_noncausal
chr16:67653132-67654485	Methylation	TRUE	1.53e-12	4.01e-33	1	SNP	FALSE	SV-QTL_noncausal
chr16:48433903-48435327	Methylation	FALSE	0.0305716	0.00155686	0	SNP	FALSE	No_QTL
chr16:67939556-67940387	Methylation	FALSE	0.00979022	0.0018716	0	SNP	FALSE	No_QTL
chr16:67979794-67982017	Methylation	FALSE	0.022693	0.00027763	0	SNP	FALSE	No_QTL
chr16:67984679-67985457	Methylation	FALSE	0.0255295	0.000337671	0	SNP	FALSE	No_QTL
chr16:68005365-68006661	Methylation	FALSE	0.00207542	0.000105769	0	SNP	FALSE	No_QTL
chr16:68039709-68040902	Methylation	TRUE	0.000619037	8.97e-05	0	SNP	FALSE	QTL_no_cs
chr16:68062534-68066241	Methylation	TRUE	0.000113716	6.53e-07	0	SNP	FALSE	QTL_no_cs
chr16:68069919-68072516	Methylation	TRUE	3.8e-11	1.25e-12	1	SNP	FALSE	SV-QTL_noncausal
chr16:68079694-68080316	Methylation	FALSE	0.0243157	0.00308863	0	SNP	FALSE	No_QTL
chr16:48457936-48459043	Methylation	FALSE	0.0401114	0.00240211	0	SNP	FALSE	No_QTL
chr16:68210849-68211709	Methylation	FALSE	0.00324269	0.000219454	0	SNP	FALSE	No_QTL
chr16:68235769-68236978	Methylation	FALSE	0.0084021	0.00226689	0	SNP	FALSE	No_QTL
chr16:68257354-68258356	Methylation	FALSE	0.00234019	0.000259638	0	SNP	FALSE	No_QTL
chr16:68275423-68276585	Methylation	TRUE	0.00155733	9.02e-08	1	SNP	FALSE	SNP-only_QTL
chr16:68332051-68333077	Methylation	TRUE	0.000701302	9.08e-06	0	SNP	FALSE	QTL_no_cs
chr16:68365308-68366255	Methylation	FALSE	0.00312937	0.0014147	0	SNP	FALSE	No_QTL
chr16:68369211-68370293	Methylation	TRUE	0.0111899	7.95e-06	0	SNP	FALSE	QTL_no_cs
chr16:68370352-68370965	Methylation	TRUE	0.00290179	3.07e-14	1	SNP	FALSE	SNP-only_QTL
chr16:68371004-68371293	Methylation	FALSE	0.0176253	0.000158244	0	SNP	FALSE	No_QTL
chr16:68416872-68417679	Methylation	FALSE	0.0105402	0.00163447	0	SNP	FALSE	No_QTL
chr16:68642339-68643030	Methylation	FALSE	0.000632687	0.000377824	0	SNP	FALSE	No_QTL
chr16:68650519-68651101	Methylation	TRUE	0.0152509	2.05e-05	0	SNP	FALSE	QTL_no_cs
chr16:48535915-48537443	Methylation	FALSE	0.00754658	0.00034135	0	SNP	FALSE	No_QTL
chr16:68668280-68669628	Methylation	TRUE	3.26e-13	6.97e-17	1	SNP	FALSE	SV-QTL_noncausal
chr16:68738346-68739905	Methylation	TRUE	0.000120677	1.07e-14	1	SNP	FALSE	SNP-only_QTL
chr16:48541965-48542501	Methylation	TRUE	0.00168596	8.15e-06	0	SNP	FALSE	QTL_no_cs
chr16:69089035-69090196	Methylation	TRUE	0.0214709	6.85e-05	0	SNP	FALSE	QTL_no_cs
chr16:48608349-48609084	Methylation	FALSE	0.0168767	0.00143036	0	SV	FALSE	No_QTL
chr16:48610694-48611139	Methylation	FALSE	0.0139256	0.000312382	0	SNP	FALSE	No_QTL
chr16:69443848-69445262	Methylation	TRUE	8.97e-06	3.54e-40	2	SNP	FALSE	SV-QTL_noncausal
chr16:69476793-69478329	Methylation	TRUE	0.00181316	3.09e-06	0	SNP	FALSE	QTL_no_cs
chr16:48617119-48618282	Methylation	FALSE	0.00254619	0.000422177	0	SNP	FALSE	No_QTL
chr16:69530392-69531231	Methylation	FALSE	0.00714073	0.000492508	0	SNP	FALSE	No_QTL
chr16:69965089-69965906	Methylation	TRUE	4.08e-22	2.08e-47	1	SNP	FALSE	SV-QTL_noncausal
chr16:69967845-69968433	Methylation	TRUE	8.02e-09	6.4e-12	1	SNP	FALSE	SV-QTL_noncausal
chr16:70077456-70077749	Methylation	FALSE	0.000173397	0.000165338	0	SNP	FALSE	No_QTL
chr16:46554502-46554674	Methylation	FALSE	0.0533889	0.00112661	0	SV	FALSE	No_QTL
chr16:70187902-70188885	Methylation	TRUE	7.09e-13	8.38e-14	1	SNP	TRUE	SV-QTL_not_lead	Sniffles2.INS.1431MF,Sniffles2.INS.143AMF
chr16:70190759-70191347	Methylation	FALSE	0.030218	0.00264156	0	SNP	FALSE	No_QTL
chr16:70197391-70198164	Methylation	TRUE	8.25e-07	7.09e-08	1	SNP	TRUE	SV-QTL_not_lead	Sniffles2.INS.143AMF,Sniffles2.INS.143DMF,Sniffles2.INS.1452MF
chr16:48719997-48720676	Methylation	FALSE	0.0286014	0.00121217	0	SNP	FALSE	No_QTL
chr16:70288359-70288486	Methylation	FALSE	0.00624237	0.0014599	0	SNP	FALSE	No_QTL
chr16:48720740-48722433	Methylation	FALSE	0.0284399	0.00277754	0	SNP	FALSE	No_QTL
chr16:70369925-70370471	Methylation	FALSE	0.00798463	0.000661973	0	SNP	FALSE	No_QTL
chr16:70408504-70409154	Methylation	TRUE	3.08e-30	5.23e-36	1	SNP	FALSE	SV-QTL_noncausal
chr16:70418622-70419648	Methylation	TRUE	0.0130871	2.98e-05	0	SNP	FALSE	QTL_no_cs
chr16:70427893-70429314	Methylation	FALSE	0.0128073	0.0008281	0	SNP	FALSE	No_QTL
chr16:70429374-70429888	Methylation	FALSE	0.00958515	0.00106539	0	SNP	FALSE	No_QTL
chr16:70431728-70432137	Methylation	FALSE	0.0278097	0.00140464	0	SNP	FALSE	No_QTL
chr16:70432492-70434064	Methylation	FALSE	0.00216732	0.000219825	0	SNP	FALSE	No_QTL
chr16:70450992-70451287	Methylation	TRUE	0.0338112	4.86e-05	0	SNP	FALSE	QTL_no_cs
chr16:70520366-70521454	Methylation	FALSE	0.0105699	0.000360663	0	SNP	FALSE	No_QTL
chr16:70521467-70522376	Methylation	FALSE	0.0263709	0.00158018	0	SNP	FALSE	No_QTL
chr16:48810380-48811716	Methylation	FALSE	0.0325698	0.00305423	0	SNP	FALSE	No_QTL
chr16:70653828-70654399	Methylation	TRUE	0.0092048	8.49e-05	0	SNP	FALSE	QTL_no_cs
chr16:70678700-70680253	Methylation	TRUE	0.00303148	7.24e-05	0	SNP	FALSE	QTL_no_cs
chr16:70695591-70695964	Methylation	FALSE	0.003448	0.000426814	0	SNP	FALSE	No_QTL
chr16:70696237-70696670	Methylation	FALSE	0.00538116	0.000244332	0	SNP	FALSE	No_QTL
chr16:70696849-70697905	Methylation	FALSE	0.00332456	0.000539902	0	SNP	FALSE	No_QTL
chr16:70700120-70700794	Methylation	FALSE	0.00326806	0.000110717	0	SNP	FALSE	No_QTL
chr16:70709655-70710385	Methylation	FALSE	0.00551704	0.000416341	0	SNP	FALSE	No_QTL
chr16:70746468-70747329	Methylation	FALSE	0.0718117	0.00192585	0	SNP	FALSE	No_QTL
chr16:48861791-48863363	Methylation	FALSE	0.00752425	0.000319679	0	SNP	FALSE	No_QTL
chr16:70894472-70895807	Methylation	FALSE	0.0465876	0.000120144	0	SNP	FALSE	No_QTL
chr16:70986864-70987598	Methylation	FALSE	0.00143762	0.000538259	0	SNP	FALSE	No_QTL
chr16:71027624-71028809	Methylation	FALSE	0.0193474	0.000442738	0	SNP	FALSE	No_QTL
chr16:71230378-71231049	Methylation	FALSE	0.0135279	0.00127984	0	SNP	FALSE	No_QTL
chr16:71411260-71412268	Methylation	FALSE	0.0105801	0.000456021	0	SNP	FALSE	No_QTL
chr16:71441468-71441598	Methylation	FALSE	0.0265682	0.000741112	0	SNP	FALSE	No_QTL
chr16:71441613-71441992	Methylation	FALSE	0.0238623	0.000826719	0	SNP	FALSE	No_QTL
chr16:71467468-71468161	Methylation	TRUE	4.49e-10	9.15e-14	1	SNP	FALSE	SV-QTL_noncausal
chr16:71525306-71526995	Methylation	FALSE	0.00387176	0.000783362	0	SNP	FALSE	No_QTL
chr16:71542306-71542655	Methylation	TRUE	0.0155225	2.32e-05	0	SNP	FALSE	QTL_no_cs
chr16:71564575-71565652	Methylation	TRUE	0.00520702	6.89e-05	0	SNP	FALSE	QTL_no_cs
chr16:71608620-71609521	Methylation	FALSE	0.00502908	0.000528408	0	SNP	FALSE	No_QTL
chr16:71880466-71882262	Methylation	FALSE	0.0237102	0.000692287	0	SNP	FALSE	No_QTL
chr16:71884917-71886239	Methylation	TRUE	3.55e-05	5.79e-09	1	SNP	FALSE	SV-QTL_noncausal
chr16:46571980-46573907	Methylation	TRUE	0.0163353	6.85e-05	0	SNP	FALSE	QTL_no_cs
chr16:72013262-72014427	Methylation	FALSE	0.0221662	0.000571915	0	SNP	FALSE	No_QTL
chr16:49020723-49021812	Methylation	FALSE	0.0612897	0.00171723	0	SNP	FALSE	No_QTL
chr16:72788228-72788714	Methylation	TRUE	0.016388	6.89e-05	0	SNP	FALSE	QTL_no_cs
chr16:72843865-72845055	Methylation	FALSE	0.0202734	0.00265513	0	SNP	FALSE	No_QTL
chr16:72848595-72849381	Methylation	TRUE	0.00161686	7.21e-05	0	SNP	FALSE	QTL_no_cs
chr16:72875428-72876899	Methylation	TRUE	0.0141117	8.44e-05	0	SNP	FALSE	QTL_no_cs
chr16:72920619-72921472	Methylation	FALSE	0.0595212	0.00265042	0	SNP	FALSE	No_QTL
chr16:72938744-72939253	Methylation	TRUE	8.38e-09	1.38e-15	1	SNP	FALSE	SV-QTL_noncausal
chr16:72990005-72990620	Methylation	TRUE	0.060214	7.5e-07	0	SNP	FALSE	QTL_no_cs
chr16:73032451-73033628	Methylation	TRUE	0.000265181	1.55e-16	1	SNP	FALSE	SNP-only_QTL
chr16:73036114-73037845	Methylation	TRUE	0.0988239	1.1e-06	0	SNP	FALSE	QTL_no_cs
chr16:73053994-73054597	Methylation	FALSE	0.0153793	0.000206441	0	SNP	FALSE	No_QTL
chr16:73056320-73057421	Methylation	TRUE	0.0268006	1.22e-05	0	SNP	FALSE	QTL_no_cs
chr16:73057457-73058344	Methylation	FALSE	0.0191963	0.000254953	0	SNP	FALSE	No_QTL
chr16:73058348-73059570	Methylation	FALSE	0.00385597	0.0002548	0	SV	FALSE	No_QTL
chr16:73070595-73071709	Methylation	TRUE	0.0396854	3.89e-05	0	SNP	FALSE	QTL_no_cs
chr16:73122588-73123300	Methylation	FALSE	0.000623596	0.000140686	0	SNP	FALSE	No_QTL
chr16:73152125-73152944	Methylation	FALSE	0.0031139	0.000297736	0	SNP	FALSE	No_QTL
chr16:73153242-73153837	Methylation	TRUE	0.04414	9.19e-05	0	SNP	FALSE	QTL_no_cs
chr16:73153945-73154910	Methylation	TRUE	0.00306602	4.95e-06	0	SNP	FALSE	QTL_no_cs
chr16:73166330-73167434	Methylation	TRUE	0.00538184	4.25e-07	0	SNP	FALSE	QTL_no_cs
chr16:73334249-73335406	Methylation	TRUE	0.0411537	5.54e-20	2	SNP	FALSE	SNP-only_QTL
chr16:73354505-73355214	Methylation	TRUE	0.00584047	1.87e-10	1	SNP	FALSE	SNP-only_QTL
chr16:73482970-73484093	Methylation	FALSE	0.0213906	0.0012844	0	SNP	FALSE	No_QTL
chr16:73543410-73545254	Methylation	TRUE	8.52e-10	1.58e-19	2	SNP	FALSE	SV-QTL_noncausal
chr16:73545307-73546336	Methylation	TRUE	0.000433362	1.67e-26	1	SNP	FALSE	SNP-only_QTL
chr16:73842958-73843442	Methylation	FALSE	0.0197613	0.000132425	0	SNP	FALSE	No_QTL
chr16:49281781-49282445	Methylation	FALSE	0.00270904	0.00172808	0	SNP	FALSE	No_QTL
chr16:73956052-73956922	Methylation	FALSE	0.00901552	0.000361687	0	SNP	FALSE	No_QTL
chr16:74107858-74108254	Methylation	FALSE	0.0109664	0.000158689	0	SNP	FALSE	No_QTL
chr16:74226495-74228224	Methylation	TRUE	1.81e-15	4.12e-58	1	SNP	FALSE	SV-QTL_noncausal
chr16:74256537-74257496	Methylation	FALSE	0.0156444	0.000293109	0	SNP	FALSE	No_QTL
chr16:74397347-74398586	Methylation	TRUE	0.00104641	3.97e-05	0	SNP	FALSE	QTL_no_cs
chr16:49338334-49339206	Methylation	TRUE	2.3e-11	1.85e-43	1	SNP	FALSE	SV-QTL_noncausal
chr16:74438300-74438999	Methylation	TRUE	0.033653	1.79e-06	0	SNP	FALSE	QTL_no_cs
chr16:49350575-49350842	Methylation	FALSE	0.0219893	0.00211301	0	SNP	FALSE	No_QTL
chr16:74608776-74609416	Methylation	FALSE	0.0099165	0.000117294	0	SNP	FALSE	No_QTL
chr16:74695707-74696350	Methylation	FALSE	0.00518974	0.000746277	0	SNP	FALSE	No_QTL
chr16:74729668-74730694	Methylation	FALSE	0.01003	0.000475413	0	SNP	FALSE	No_QTL
chr16:74736793-74738479	Methylation	TRUE	0.0298205	3.62e-05	0	SNP	FALSE	QTL_no_cs
chr16:74840478-74842826	Methylation	TRUE	0.00589162	6.99e-12	1	SNP	FALSE	SNP-only_QTL
chr16:74862760-74863319	Methylation	TRUE	0.03557	2.17e-05	0	SNP	FALSE	QTL_no_cs
chr16:74867982-74868842	Methylation	FALSE	0.00386662	0.0039843	0	SNP	FALSE	No_QTL
chr16:49407983-49408303	Methylation	FALSE	0.00310255	0.000633199	0	SNP	FALSE	No_QTL
chr16:75000762-75002862	Methylation	FALSE	0.00769716	0.000544679	0	SNP	FALSE	No_QTL
chr16:75062895-75064415	Methylation	FALSE	0.0182823	0.000384328	0	SNP	FALSE	No_QTL
chr16:75064479-75065731	Methylation	FALSE	0.0261019	0.0025065	0	SNP	FALSE	No_QTL
chr16:75098640-75100418	Methylation	FALSE	0.00116284	0.000741135	0	SNP	FALSE	No_QTL
chr16:75105178-75106061	Methylation	FALSE	0.00968998	0.000688481	0	SNP	FALSE	No_QTL
chr16:75108368-75109309	Methylation	FALSE	0.00244992	0.000218523	0	SNP	FALSE	No_QTL
chr16:75109343-75110850	Methylation	FALSE	0.0221119	0.000903074	0	SV	FALSE	No_QTL
chr16:75112912-75113495	Methylation	FALSE	0.0120867	0.000481999	0	SNP	FALSE	No_QTL
chr16:75138059-75139017	Methylation	FALSE	0.00405946	0.000217586	0	SNP	FALSE	No_QTL
chr16:75199342-75199645	Methylation	FALSE	0.0179568	0.000432236	0	SNP	FALSE	No_QTL
chr16:49440726-49441186	Methylation	FALSE	0.0237194	0.000113747	0	SNP	FALSE	No_QTL
chr16:75200862-75201643	Methylation	FALSE	0.0473857	0.000127316	0	SNP	FALSE	No_QTL
chr16:75272143-75272564	Methylation	FALSE	0.000949596	0.00160895	0	SNP	FALSE	No_QTL
chr16:75278891-75279996	Methylation	TRUE	2.01e-27	5.47e-36	1	SNP	FALSE	SV-QTL_noncausal
chr16:75288362-75289032	Methylation	FALSE	0.00429866	0.000874136	0	SNP	FALSE	No_QTL
chr16:75380051-75381044	Methylation	FALSE	0.00623177	0.000713968	0	SNP	FALSE	No_QTL
chr16:49463065-49465473	Methylation	TRUE	4.37e-11	1.25e-22	1	SNP	FALSE	SV-QTL_noncausal
chr16:75421074-75421807	Methylation	FALSE	0.0320938	0.000734414	0	SNP	FALSE	No_QTL
chr16:75468797-75469273	Methylation	FALSE	0.00229666	0.00012358	0	SNP	FALSE	No_QTL
chr16:75505947-75506909	Methylation	TRUE	0.0163931	1.31e-08	1	SNP	FALSE	SNP-only_QTL
chr16:75550147-75550688	Methylation	FALSE	0.00302366	0.00051306	0	SNP	FALSE	No_QTL
chr16:75578564-75579935	Methylation	FALSE	0.000142212	0.000323689	0	SNP	FALSE	No_QTL
chr16:49484172-49484934	Methylation	TRUE	6.29e-12	1.39e-13	1	SNP	FALSE	SV-QTL_noncausal
chr16:75650589-75651687	Methylation	FALSE	0.000188002	0.00144047	0	SV	FALSE	No_QTL
chr16:49492594-49492709	Methylation	TRUE	0.0023943	9.1e-06	0	SNP	FALSE	QTL_no_cs
chr16:49493960-49495438	Methylation	FALSE	0.0205025	0.000636878	0	SNP	FALSE	No_QTL
chr16:49502825-49504259	Methylation	FALSE	0.00999738	0.00111327	0	SNP	FALSE	No_QTL
chr16:49527920-49528831	Methylation	TRUE	0.000738869	4.29e-10	2	SNP	FALSE	SNP-only_QTL
chr16:77231000-77232881	Methylation	TRUE	1.26e-05	3.97e-58	1	SNP	FALSE	SV-QTL_noncausal
chr16:77582094-77583052	Methylation	FALSE	0.013556	0.00138903	0	SNP	FALSE	No_QTL
chr16:77585482-77586085	Methylation	FALSE	0.0158782	0.000101004	0	SNP	FALSE	No_QTL
chr16:49575205-49576497	Methylation	TRUE	3.29e-06	1.93e-09	1	SNP	FALSE	SV-QTL_noncausal
chr16:77894248-77895513	Methylation	TRUE	0.0216053	1.12e-20	1	SNP	FALSE	SNP-only_QTL
chr16:77964764-77966332	Methylation	TRUE	0.0041609	1.64e-09	2	SNP	FALSE	SNP-only_QTL
chr16:77971228-77971879	Methylation	FALSE	0.0171027	0.000312797	0	SNP	FALSE	No_QTL
chr16:78045855-78046320	Methylation	FALSE	0.00524233	0.00030377	0	SNP	FALSE	No_QTL
chr16:49631017-49633009	Methylation	TRUE	5.61e-05	4.2e-05	0	SV	FALSE	QTL_no_cs
chr16:49638749-49638812	Methylation	FALSE	0.0151678	0.0030139	0	SNP	FALSE	No_QTL
chr16:49638836-49640073	Methylation	FALSE	0.00998347	0.000184248	0	SNP	FALSE	No_QTL
chr16:78641172-78641871	Methylation	TRUE	1.62e-16	5.95e-105	1	SNP	FALSE	SV-QTL_noncausal
chr16:49640096-49641341	Methylation	TRUE	7.73e-11	1.24e-10	1	SV	TRUE	SV-QTL_lead_var	Sniffles2.DEL.F89MF
chr16:78742290-78743149	Methylation	FALSE	0.00620335	0.000105312	0	SNP	FALSE	No_QTL
chr16:78892619-78902068	Methylation	TRUE	0.0417159	1.98e-05	0	SNP	FALSE	QTL_no_cs
chr16:78942643-78943322	Methylation	TRUE	0.0449481	2.07e-05	0	SNP	FALSE	QTL_no_cs
chr16:49663226-49663706	Methylation	FALSE	0.00470212	0.000223077	0	SNP	FALSE	No_QTL
chr16:79012840-79013373	Methylation	TRUE	0.00906068	1.83e-16	1	SNP	FALSE	SNP-only_QTL
chr16:79093016-79094792	Methylation	FALSE	0.0239497	0.000587088	0	SNP	FALSE	No_QTL
chr16:79163750-79164595	Methylation	TRUE	0.00634708	3.22e-07	1	SNP	FALSE	SNP-only_QTL
chr16:79176898-79177383	Methylation	TRUE	0.0119257	5.54e-12	1	SNP	FALSE	SNP-only_QTL
chr16:79187993-79188437	Methylation	TRUE	0.00637575	3.45e-09	1	SNP	FALSE	SNP-only_QTL
chr16:79271936-79273035	Methylation	TRUE	0.0265328	4.69e-06	0	SNP	FALSE	QTL_no_cs
chr16:79278146-79279397	Methylation	TRUE	0.0128078	1.35e-08	1	SNP	FALSE	SNP-only_QTL
chr16:79286212-79288759	Methylation	FALSE	0.00977228	0.000174074	0	SNP	FALSE	No_QTL
chr16:79314752-79316804	Methylation	TRUE	0.00437542	9.84e-05	0	SNP	FALSE	QTL_no_cs
chr16:79328587-79329850	Methylation	TRUE	0.00714719	2.25e-10	1	SNP	FALSE	SNP-only_QTL
chr16:49687406-49688138	Methylation	TRUE	0.00408248	6.85e-05	0	SNP	FALSE	QTL_no_cs
chr16:79381096-79382011	Methylation	FALSE	0.00266759	0.0010988	0	SNP	FALSE	No_QTL
chr16:79416135-79416673	Methylation	FALSE	0.00108948	0.00059491	0	SNP	FALSE	No_QTL
chr16:79416805-79417993	Methylation	TRUE	0.00904162	2.44e-12	1	SNP	FALSE	SNP-only_QTL
chr16:49698005-49698753	Methylation	FALSE	0.00565107	0.000246974	0	SNP	FALSE	No_QTL
chr16:79509124-79509590	Methylation	FALSE	0.00142642	0.000684374	0	SNP	FALSE	No_QTL
chr16:49698767-49698926	Methylation	TRUE	0.000229403	2.5e-05	1	SNP	TRUE	SNP-only_QTL	Sniffles2.DEL.F53MF,Sniffles2.INS.F54MF
chr16:79596428-79598076	Methylation	FALSE	0.0165287	0.00122488	0	SNP	FALSE	No_QTL
chr16:79599469-79600390	Methylation	TRUE	0.0298145	2.32e-05	0	SNP	FALSE	QTL_no_cs
chr16:79605985-79606510	Methylation	FALSE	0.00766022	0.000120741	0	SNP	FALSE	No_QTL
chr16:79618040-79619704	Methylation	TRUE	0.0708514	2.31e-05	0	SNP	FALSE	QTL_no_cs
chr16:79640525-79641355	Methylation	TRUE	0.0233668	9.34e-05	0	SNP	FALSE	QTL_no_cs
chr16:79768175-79770130	Methylation	FALSE	0.00476667	0.000122084	0	SNP	FALSE	No_QTL
chr16:79845049-79845585	Methylation	TRUE	0.00428905	3.75e-08	1	SNP	FALSE	SNP-only_QTL
chr16:80027040-80027635	Methylation	FALSE	0.0471795	0.000729523	0	SNP	FALSE	No_QTL
chr16:80167514-80168347	Methylation	FALSE	0.0265716	0.000411652	0	SNP	FALSE	No_QTL
chr16:80518451-80519620	Methylation	TRUE	0.0011861	9.58e-05	0	SNP	FALSE	QTL_no_cs
chr16:80564193-80564890	Methylation	FALSE	0.00848736	0.000436014	0	SNP	FALSE	No_QTL
chr16:80569521-80570501	Methylation	TRUE	0.0172927	7.88e-05	0	SNP	FALSE	QTL_no_cs
chr16:80580142-80581403	Methylation	FALSE	0.00508376	0.00147602	0	SNP	FALSE	No_QTL
chr16:80590775-80591943	Methylation	FALSE	0.0237475	0.00056913	0	SNP	FALSE	No_QTL
chr16:49755878-49756181	Methylation	TRUE	0.00204304	2.66e-18	1	SNP	FALSE	SNP-only_QTL
chr16:80656034-80657122	Methylation	FALSE	0.0260068	0.000145155	0	SNP	FALSE	No_QTL
chr16:80803402-80804214	Methylation	FALSE	0.00184265	0.00124627	0	SNP	FALSE	No_QTL
chr16:81003348-81004988	Methylation	TRUE	4.37e-06	4.17e-25	1	SNP	FALSE	SV-QTL_noncausal
chr16:81005122-81006067	Methylation	TRUE	0.00205211	2.26e-08	1	SNP	FALSE	SNP-only_QTL
chr16:49800812-49801255	Methylation	FALSE	0.0119207	0.000814174	0	SNP	FALSE	No_QTL
chr16:81151522-81152162	Methylation	TRUE	0.00666858	2.49e-19	1	SNP	FALSE	SNP-only_QTL
chr16:81212611-81213437	Methylation	TRUE	0.00163663	1.07e-30	2	SNP	FALSE	SNP-only_QTL
chr16:81238474-81239118	Methylation	FALSE	0.0104228	0.000148868	0	SNP	FALSE	No_QTL
chr16:81433007-81433633	Methylation	TRUE	2.46e-05	2.91e-07	0	SNP	FALSE	QTL_no_cs
chr16:81437961-81438861	Methylation	TRUE	0.00244721	1.07e-06	1	SNP	FALSE	SNP-only_QTL
chr16:81451932-81452446	Methylation	FALSE	0.0358667	0.000342802	0	SNP	FALSE	No_QTL
chr16:81457419-81458072	Methylation	TRUE	1.36e-10	8.56e-26	1	SNP	FALSE	SV-QTL_noncausal
chr16:81477136-81477570	Methylation	TRUE	4.99e-08	4.96e-39	2	SNP	FALSE	SV-QTL_noncausal
chr16:81477613-81478771	Methylation	TRUE	0.0031643	2.78e-06	0	SNP	FALSE	QTL_no_cs
chr16:81478914-81479803	Methylation	TRUE	0.00832969	1.72e-05	0	SNP	FALSE	QTL_no_cs
chr16:81487348-81487781	Methylation	TRUE	3.63e-05	7.76e-09	1	SNP	FALSE	SV-QTL_noncausal
chr16:81493821-81494237	Methylation	FALSE	0.0248603	0.000982106	0	SNP	FALSE	No_QTL
chr16:81495123-81495914	Methylation	FALSE	0.0065804	0.000321561	0	SNP	FALSE	No_QTL
chr16:81513084-81514428	Methylation	TRUE	0.00014232	4.43e-05	0	SNP	FALSE	QTL_no_cs
chr16:81520272-81521615	Methylation	TRUE	0.00402355	4.51e-05	0	SNP	FALSE	QTL_no_cs
chr16:81526752-81527343	Methylation	FALSE	0.0163877	0.000328005	0	SNP	FALSE	No_QTL
chr16:49838501-49839151	Methylation	FALSE	0.00277387	0.000210422	0	SNP	FALSE	No_QTL
chr16:81544113-81545152	Methylation	FALSE	0.0193047	0.000604855	0	SNP	FALSE	No_QTL
chr16:81558896-81559417	Methylation	FALSE	0.0174615	0.00113427	0	SNP	FALSE	No_QTL
chr16:81616368-81617131	Methylation	FALSE	0.00138745	0.000178097	0	SNP	FALSE	No_QTL
chr16:81632677-81633220	Methylation	TRUE	0.00139003	5.03e-05	0	SNP	FALSE	QTL_no_cs
chr16:81636452-81636957	Methylation	TRUE	0.0130573	5e-06	0	SNP	FALSE	QTL_no_cs
chr16:81711659-81712104	Methylation	FALSE	0.00370574	0.00026459	0	SNP	FALSE	No_QTL
chr16:81717767-81719626	Methylation	TRUE	0.00022021	4.07e-12	1	SNP	FALSE	SNP-only_QTL
chr16:81730210-81731066	Methylation	FALSE	0.00145027	0.000165573	0	SNP	FALSE	No_QTL
chr16:81748337-81749399	Methylation	FALSE	0.00128875	0.000384716	0	SNP	FALSE	No_QTL
chr16:81752115-81752903	Methylation	TRUE	4.33e-06	8.58e-06	0	SV	FALSE	QTL_no_cs
chr16:81755767-81757195	Methylation	FALSE	0.0208125	0.000210148	0	SNP	FALSE	No_QTL
chr16:81769539-81774052	Methylation	FALSE	0.0114053	0.000604333	0	SNP	FALSE	No_QTL
chr16:81774148-81774808	Methylation	FALSE	0.016277	0.000517547	0	SNP	FALSE	No_QTL
chr16:81795859-81798341	Methylation	TRUE	0.0064012	8.97e-05	0	SNP	FALSE	QTL_no_cs
chr16:81798488-81799330	Methylation	FALSE	0.0105834	0.000331384	0	SNP	FALSE	No_QTL
chr16:81817722-81818300	Methylation	FALSE	0.0105349	0.000408986	0	SNP	FALSE	No_QTL
chr16:81818524-81821469	Methylation	FALSE	0.0224075	0.000662686	0	SNP	FALSE	No_QTL
chr16:81821492-81822333	Methylation	FALSE	0.00946805	0.000551925	0	SNP	FALSE	No_QTL
chr16:81822471-81822747	Methylation	FALSE	0.00354505	0.000414611	0	SNP	FALSE	No_QTL
chr16:81822878-81823636	Methylation	TRUE	0.0184402	3.02e-05	0	SNP	FALSE	QTL_no_cs
chr16:81830507-81832128	Methylation	TRUE	0.0326946	8.95e-13	1	SNP	FALSE	SNP-only_QTL
chr16:81832279-81833413	Methylation	FALSE	0.00129256	0.000187288	0	SNP	FALSE	No_QTL
chr16:81836328-81837638	Methylation	FALSE	0.00494072	0.000289526	0	SNP	FALSE	No_QTL
chr16:81841741-81844068	Methylation	TRUE	0.00148137	4.17e-05	0	SNP	FALSE	QTL_no_cs
chr16:81885170-81886464	Methylation	TRUE	1.3e-07	3.06e-27	1	SNP	FALSE	SV-QTL_noncausal
chr16:81928970-81929307	Methylation	TRUE	0.000732471	8.82e-05	0	SNP	FALSE	QTL_no_cs
chr16:49876298-49876352	Methylation	FALSE	0.0116602	0.000369324	0	SNP	FALSE	No_QTL
chr16:82010856-82011676	Methylation	FALSE	0.0193764	0.000876844	0	SNP	FALSE	No_QTL
chr16:82398956-82400948	Methylation	FALSE	0.00431766	0.000158503	0	SNP	FALSE	No_QTL
chr16:83137045-83137925	Methylation	TRUE	0.0027155	5.48e-09	1	SNP	FALSE	SNP-only_QTL
chr16:83389429-83391076	Methylation	TRUE	0.0072545	3.19e-15	1	SNP	FALSE	SNP-only_QTL
chr16:49969246-49969747	Methylation	FALSE	0.00578621	0.000259517	0	SNP	FALSE	No_QTL
chr16:83637682-83638112	Methylation	TRUE	0.00981767	4.01e-08	1	SNP	FALSE	SNP-only_QTL
chr16:83701696-83702899	Methylation	TRUE	0.000106689	1.02e-09	1	SNP	FALSE	SNP-only_QTL
chr16:83726857-83727451	Methylation	TRUE	0.00864718	3.35e-16	1	SNP	FALSE	SNP-only_QTL
chr16:83842628-83844145	Methylation	TRUE	0.00752603	1.03e-05	0	SNP	FALSE	QTL_no_cs
chr16:83926463-83926624	Methylation	TRUE	0.00145483	1e-05	0	SNP	FALSE	QTL_no_cs
chr16:83926706-83926991	Methylation	TRUE	0.00210972	9.81e-05	0	SNP	FALSE	QTL_no_cs
chr16:83952776-83953824	Methylation	TRUE	7.76e-19	2.95e-65	1	SNP	FALSE	SV-QTL_noncausal
chr16:83953856-83954595	Methylation	TRUE	1.05e-25	4.13e-63	1	SNP	FALSE	SV-QTL_noncausal
chr16:83994057-83994562	Methylation	FALSE	0.0168812	0.000300369	0	SNP	FALSE	No_QTL
chr16:83995569-83996232	Methylation	FALSE	0.000934984	0.000395279	0	SNP	FALSE	No_QTL
chr16:84043506-84044414	Methylation	FALSE	0.0084556	0.000101498	0	SNP	FALSE	No_QTL
chr16:84044511-84045105	Methylation	TRUE	0.00940776	6.58e-05	0	SNP	FALSE	QTL_no_cs
chr16:84068909-84069824	Methylation	TRUE	2.87e-05	1.91e-08	1	SNP	FALSE	SV-QTL_noncausal
chr16:84085637-84086271	Methylation	FALSE	0.000564524	0.0001029	0	SNP	FALSE	No_QTL
chr16:84175101-84176002	Methylation	TRUE	7.36e-15	9.3e-80	2	SNP	FALSE	SV-QTL_noncausal
chr16:84194516-84194995	Methylation	FALSE	0.0112821	0.000124514	0	SNP	FALSE	No_QTL
chr16:84227974-84228933	Methylation	TRUE	0.0168724	2.42e-17	1	SNP	FALSE	SNP-only_QTL
chr16:84308150-84308478	Methylation	TRUE	0.0105438	4.22e-05	0	SNP	FALSE	QTL_no_cs
chr16:84312803-84313270	Methylation	TRUE	0.0153066	9.07e-06	0	SNP	FALSE	QTL_no_cs
chr16:84357081-84357699	Methylation	TRUE	0.000310466	5.43e-06	0	SNP	FALSE	QTL_no_cs
chr16:84367429-84367899	Methylation	FALSE	0.000693211	0.00102326	0	SNP	FALSE	No_QTL
chr16:84369295-84370594	Methylation	TRUE	0.00290104	1.64e-22	3	SNP	FALSE	SNP-only_QTL
chr16:84391604-84392001	Methylation	FALSE	0.00358878	0.000260761	0	SNP	FALSE	No_QTL
chr16:84443232-84443646	Methylation	TRUE	0.00210072	1.61e-06	0	SNP	FALSE	QTL_no_cs
chr16:50121148-50122315	Methylation	TRUE	0.0136435	8.32e-05	0	SNP	FALSE	QTL_no_cs
chr16:84505365-84506034	Methylation	TRUE	0.00862365	9.94e-10	1	SNP	FALSE	SNP-only_QTL
chr16:84506093-84506723	Methylation	TRUE	2.47e-15	1.87e-18	1	SNP	FALSE	SV-QTL_noncausal
chr16:84506779-84507780	Methylation	TRUE	3.97e-45	6.63e-54	2	SNP	FALSE	SV-QTL_noncausal
chr16:84513845-84515780	Methylation	TRUE	0.00199665	2.29e-09	1	SNP	FALSE	SNP-only_QTL
chr16:84518535-84519456	Methylation	FALSE	0.00617269	0.000192098	0	SNP	FALSE	No_QTL
chr16:84519904-84520196	Methylation	TRUE	0.000460499	1.09e-07	0	SNP	FALSE	QTL_no_cs
chr16:84526661-84527158	Methylation	TRUE	0.00491966	5.22e-08	1	SNP	FALSE	SNP-only_QTL
chr16:84544328-84544951	Methylation	TRUE	0.005144	2.94e-09	1	SNP	FALSE	SNP-only_QTL
chr16:84548549-84549812	Methylation	TRUE	0.00409011	5.02e-11	1	SNP	FALSE	SNP-only_QTL
chr16:84549890-84551729	Methylation	TRUE	0.00277568	3.48e-09	1	SNP	FALSE	SNP-only_QTL
chr16:84552315-84554880	Methylation	TRUE	0.00259735	2.03e-28	1	SNP	FALSE	SNP-only_QTL
chr16:84593890-84594806	Methylation	TRUE	0.0128778	6.13e-06	0	SNP	FALSE	QTL_no_cs
chr16:84594848-84597153	Methylation	TRUE	0.0243297	6.5e-05	0	SNP	FALSE	QTL_no_cs
chr16:84597168-84598467	Methylation	TRUE	0.00838751	2.23e-10	1	SNP	FALSE	SNP-only_QTL
chr16:84598481-84599311	Methylation	TRUE	0.0109633	4.26e-06	0	SNP	FALSE	QTL_no_cs
chr16:84599462-84601107	Methylation	TRUE	0.000897565	1.05e-05	0	SNP	FALSE	QTL_no_cs
chr16:84601194-84603015	Methylation	TRUE	0.0190413	9.53e-06	0	SNP	FALSE	QTL_no_cs
chr16:84603087-84603511	Methylation	TRUE	0.0132468	8.34e-12	1	SNP	FALSE	SNP-only_QTL
chr16:84603555-84604063	Methylation	FALSE	0.00462007	0.000160701	0	SNP	FALSE	No_QTL
chr16:84614385-84615830	Methylation	FALSE	0.00115859	0.000140174	0	SNP	FALSE	No_QTL
chr16:84615877-84616374	Methylation	TRUE	0.014008	1.33e-06	0	SNP	FALSE	QTL_no_cs
chr16:84616426-84616637	Methylation	TRUE	0.0001245	4.19e-05	0	SNP	FALSE	QTL_no_cs
chr16:84652701-84653170	Methylation	TRUE	0.000813047	7.92e-05	0	SNP	FALSE	QTL_no_cs
chr16:84725725-84727290	Methylation	TRUE	0.000101497	2.17e-06	0	SNP	FALSE	QTL_no_cs
chr16:84729744-84731081	Methylation	TRUE	0.00372364	6.93e-10	1	SNP	FALSE	SNP-only_QTL
chr16:84735869-84736460	Methylation	FALSE	0.00272541	0.000293017	0	SNP	FALSE	No_QTL
chr16:84754386-84754748	Methylation	TRUE	0.000219392	2.51e-05	0	SNP	FALSE	QTL_no_cs
chr16:84758888-84759516	Methylation	FALSE	0.00381964	0.000386635	0	SNP	FALSE	No_QTL
chr16:84805631-84806932	Methylation	TRUE	0.00295212	4.98e-79	1	SNP	FALSE	SNP-only_QTL
chr16:84810641-84811426	Methylation	TRUE	0.00153322	5.54e-05	0	SNP	FALSE	QTL_no_cs
chr16:84823702-84824709	Methylation	TRUE	0.0037787	5.59e-08	1	SNP	FALSE	SNP-only_QTL
chr16:84836432-84836738	Methylation	TRUE	0.00297827	2.34e-12	1	SNP	FALSE	SNP-only_QTL
chr16:84853512-84853783	Methylation	TRUE	0.00132582	6.31e-39	1	SNP	FALSE	SNP-only_QTL
chr16:84884659-84885985	Methylation	TRUE	0.00149024	3.23e-05	0	SNP	FALSE	QTL_no_cs
chr16:84897911-84898543	Methylation	TRUE	0.000806859	1.75e-06	0	SNP	FALSE	QTL_no_cs
chr16:84907661-84907991	Methylation	TRUE	0.00470711	2.69e-22	1	SNP	FALSE	SNP-only_QTL
chr16:84916261-84917117	Methylation	FALSE	0.00632326	0.000315518	0	SNP	FALSE	No_QTL
chr16:84946891-84947435	Methylation	TRUE	0.010413	2.89e-05	0	SNP	FALSE	QTL_no_cs
chr16:84947475-84948248	Methylation	TRUE	0.00273671	1.04e-07	1	SNP	FALSE	SNP-only_QTL
chr16:84948330-84948704	Methylation	TRUE	0.00755927	1.54e-31	2	SNP	FALSE	SNP-only_QTL
chr16:84997053-84997491	Methylation	FALSE	0.00467109	0.000136785	0	SNP	FALSE	No_QTL
chr16:85002563-85005572	Methylation	TRUE	8.39e-08	1.85e-08	0	SNP	FALSE	QTL_no_cs
chr16:85016539-85017584	Methylation	TRUE	0.0046843	7.11e-15	1	SNP	FALSE	SNP-only_QTL
chr16:85029033-85029784	Methylation	FALSE	0.00166037	0.000428941	0	SNP	FALSE	No_QTL
chr16:50258529-50260122	Methylation	FALSE	0.00743335	0.00103737	0	SNP	FALSE	No_QTL
chr16:85047027-85048258	Methylation	FALSE	0.00344698	0.000418562	0	SNP	FALSE	No_QTL
chr16:85055046-85056471	Methylation	TRUE	0.000175013	1.54e-09	1	SNP	FALSE	SNP-only_QTL
chr16:85061350-85062116	Methylation	FALSE	0.0040247	0.000144216	0	SNP	FALSE	No_QTL
chr16:85076743-85077476	Methylation	TRUE	4.31e-16	2.33e-24	1	SNP	FALSE	SV-QTL_noncausal
chr16:85082306-85083584	Methylation	FALSE	0.00268098	0.0011905	0	SNP	FALSE	No_QTL
chr16:85086745-85087263	Methylation	TRUE	1.76e-13	9.02e-23	1	SNP	FALSE	SV-QTL_noncausal
chr16:85103562-85104151	Methylation	TRUE	3.18e-11	1.45e-24	1	SNP	FALSE	SV-QTL_noncausal
chr16:85104184-85104646	Methylation	FALSE	0.00381735	0.000317916	0	SNP	FALSE	No_QTL
chr16:85104774-85105309	Methylation	FALSE	0.0140555	0.000146369	0	SNP	FALSE	No_QTL
chr16:50261639-50262113	Methylation	FALSE	0.0110847	0.000292858	0	SNP	FALSE	No_QTL
chr16:85115692-85115857	Methylation	TRUE	4.03e-36	6.97e-37	1	SNP	TRUE	SV-QTL_not_lead	Sniffles2.DEL.184BMF
chr16:85134777-85135026	Methylation	TRUE	0.0105853	1.07e-05	0	SNP	FALSE	QTL_no_cs
chr16:85136295-85136689	Methylation	TRUE	0.00568455	5.1e-09	1	SNP	FALSE	SNP-only_QTL
chr16:85136718-85137173	Methylation	FALSE	0.00631088	0.000562769	0	SNP	FALSE	No_QTL
chr16:85142477-85143219	Methylation	FALSE	0.0130554	0.000116033	0	SNP	FALSE	No_QTL
chr16:85157757-85159038	Methylation	FALSE	0.000246752	0.0001177	0	SNP	FALSE	No_QTL
chr16:85169514-85170195	Methylation	TRUE	0.00123008	6.82e-05	0	SNP	FALSE	QTL_no_cs
chr16:85170206-85170333	Methylation	TRUE	0.000948145	1.55e-05	0	SNP	FALSE	QTL_no_cs
chr16:85206585-85207242	Methylation	FALSE	0.000577496	0.000139736	0	SNP	FALSE	No_QTL
chr16:85223962-85224584	Methylation	TRUE	0.00339739	2.86e-07	0	SNP	FALSE	QTL_no_cs
chr16:50271325-50272271	Methylation	FALSE	0.0661261	0.000429596	0	SNP	FALSE	No_QTL
chr16:85237838-85238959	Methylation	TRUE	0.00845555	2.97e-20	1	SNP	FALSE	SNP-only_QTL
chr16:85258452-85259717	Methylation	TRUE	0.00300743	5.33e-79	2	SNP	FALSE	SNP-only_QTL
chr16:85275643-85275894	Methylation	TRUE	0.00344139	8.11e-05	0	SNP	FALSE	QTL_no_cs
chr16:85291445-85291975	Methylation	FALSE	0.00244343	0.000275106	0	SNP	FALSE	No_QTL
chr16:85303134-85303637	Methylation	TRUE	0.00110738	7.46e-09	1	SNP	FALSE	SNP-only_QTL
chr16:85304354-85305180	Methylation	TRUE	0.00593166	4.23e-05	0	SNP	FALSE	QTL_no_cs
chr16:50277770-50279557	Methylation	TRUE	0.0166287	6.18e-05	0	SNP	FALSE	QTL_no_cs
chr16:85308423-85311608	Methylation	TRUE	0.00167893	2.96e-05	0	SNP	FALSE	QTL_no_cs
chr16:85311776-85312812	Methylation	FALSE	0.00245223	0.000323603	0	SNP	FALSE	No_QTL
chr16:85312928-85315218	Methylation	TRUE	0.00281551	3.26e-05	0	SNP	FALSE	QTL_no_cs
chr16:85316369-85316705	Methylation	TRUE	0.0166068	1.7e-06	0	SNP	FALSE	QTL_no_cs
chr16:85328134-85328251	Methylation	TRUE	0.00307421	5.63e-05	0	SNP	FALSE	QTL_no_cs
chr16:50279715-50281634	Methylation	TRUE	0.00766479	8.64e-05	0	SNP	FALSE	QTL_no_cs
chr16:85328367-85329064	Methylation	TRUE	0.00141222	1.7e-06	0	SNP	FALSE	QTL_no_cs
chr16:85329188-85329855	Methylation	TRUE	0.000105833	1.62e-13	1	SNP	FALSE	SNP-only_QTL
chr16:85334778-85335765	Methylation	TRUE	3.33e-11	6.17e-73	1	SNP	FALSE	SV-QTL_noncausal
chr16:85360444-85360931	Methylation	TRUE	0.00107464	8.24e-10	1	SNP	FALSE	SNP-only_QTL
chr16:85372628-85373223	Methylation	FALSE	0.00211622	0.000209566	0	SNP	FALSE	No_QTL
chr16:50282906-50284314	Methylation	FALSE	0.0207613	0.000150855	0	SNP	FALSE	No_QTL
chr16:85381495-85382894	Methylation	TRUE	0.00344938	4.32e-11	1	SNP	FALSE	SNP-only_QTL
chr16:85393714-85393995	Methylation	TRUE	0.00125576	1.11e-06	0	SNP	FALSE	QTL_no_cs
chr16:85395401-85395918	Methylation	FALSE	0.00954606	0.000193706	0	SNP	FALSE	No_QTL
chr16:50284325-50284903	Methylation	FALSE	0.0183395	0.000180088	0	SNP	FALSE	No_QTL
chr16:85404101-85404643	Methylation	TRUE	2.21e-08	1.1e-54	1	SNP	FALSE	SV-QTL_noncausal
chr16:85404697-85412485	Methylation	TRUE	2.85e-06	3.83e-30	1	SNP	FALSE	SV-QTL_noncausal
chr16:85416256-85416555	Methylation	TRUE	0.00119619	2.44e-30	1	SNP	FALSE	SNP-only_QTL
chr16:85420697-85420994	Methylation	FALSE	0.0261297	0.00053742	0	SNP	FALSE	No_QTL
chr16:85428222-85428519	Methylation	TRUE	0.00104766	1.93e-09	1	SNP	FALSE	SNP-only_QTL
chr16:85447125-85448386	Methylation	TRUE	0.00340105	3.66e-05	0	SNP	FALSE	QTL_no_cs
chr16:85451626-85451949	Methylation	FALSE	0.0101991	0.000876608	0	SNP	FALSE	No_QTL
chr16:85452765-85454092	Methylation	TRUE	0.000211574	8.09e-05	0	SNP	FALSE	QTL_no_cs
chr16:85460867-85461727	Methylation	FALSE	0.0071994	0.000245271	0	SNP	FALSE	No_QTL
chr16:85470429-85470833	Methylation	TRUE	0.000547202	1.28e-06	0	SNP	FALSE	QTL_no_cs
chr16:85474361-85475258	Methylation	TRUE	0.00516701	1.35e-11	1	SNP	FALSE	SNP-only_QTL
chr16:85491071-85491331	Methylation	FALSE	0.00482956	0.000378345	0	SNP	FALSE	No_QTL
chr16:85491546-85491949	Methylation	TRUE	0.00736644	1.09e-05	0	SNP	FALSE	QTL_no_cs
chr16:85492017-85492504	Methylation	FALSE	0.00107885	0.000274563	0	SNP	FALSE	No_QTL
chr16:85524397-85525779	Methylation	TRUE	0.00738347	6.08e-05	0	SNP	FALSE	QTL_no_cs
chr16:85534957-85536971	Methylation	TRUE	0.00466263	7.55e-05	0	SNP	FALSE	QTL_no_cs
chr16:85566622-85567431	Methylation	TRUE	5.98e-05	7.72e-07	0	SNP	FALSE	QTL_no_cs
chr16:85567479-85567575	Methylation	FALSE	0.00164531	0.000301586	0	SNP	FALSE	No_QTL
chr16:85569681-85572230	Methylation	FALSE	0.0107425	0.000747735	0	SNP	FALSE	No_QTL
chr16:85607230-85607675	Methylation	TRUE	0.00267654	2.14e-06	0	SNP	FALSE	QTL_no_cs
chr16:50313533-50314148	Methylation	TRUE	0.026816	4.55e-06	0	SNP	FALSE	QTL_no_cs
chr16:85611632-85612754	Methylation	TRUE	0.00670678	3.57e-05	0	SNP	FALSE	QTL_no_cs
chr16:85615007-85617622	Methylation	TRUE	0.0012376	9.64e-05	0	SNP	FALSE	QTL_no_cs
chr16:85626885-85627580	Methylation	FALSE	0.00295299	0.000527788	0	SNP	FALSE	No_QTL
chr16:85651008-85651512	Methylation	TRUE	0.000640254	2.03e-12	1	SNP	FALSE	SNP-only_QTL
chr16:85687213-85687634	Methylation	TRUE	0.000203779	1.17e-23	1	SNP	FALSE	SNP-only_QTL
chr16:85687728-85688317	Methylation	TRUE	0.00316096	6e-09	1	SNP	FALSE	SNP-only_QTL
chr16:85715130-85716687	Methylation	TRUE	0.00046632	1.31e-05	0	SNP	FALSE	QTL_no_cs
chr16:85716929-85717727	Methylation	FALSE	0.00830184	0.000247118	0	SNP	FALSE	No_QTL
chr16:85718434-85718687	Methylation	FALSE	0.00531889	0.00050844	0	SNP	FALSE	No_QTL
chr16:85718721-85718931	Methylation	TRUE	0.00162887	5.5e-07	0	SNP	FALSE	QTL_no_cs
chr16:85729273-85734544	Methylation	TRUE	0.00509133	4.48e-05	0	SNP	FALSE	QTL_no_cs
chr16:85734563-85734887	Methylation	TRUE	0.000134924	4.23e-05	0	SNP	FALSE	QTL_no_cs
chr16:85758898-85759722	Methylation	FALSE	0.00231033	0.000169918	0	SNP	FALSE	No_QTL
chr16:85759758-85760082	Methylation	FALSE	0.000603346	0.000290818	0	SNP	FALSE	No_QTL
chr16:85812129-85812699	Methylation	FALSE	0.000810634	0.000681576	0	SNP	FALSE	No_QTL
chr16:85833053-85833563	Methylation	FALSE	0.000164522	0.000234131	0	SV	FALSE	No_QTL
chr16:85839693-85840055	Methylation	FALSE	0.0030166	0.000415842	0	SNP	FALSE	No_QTL
chr16:85844785-85845176	Methylation	TRUE	6.4e-06	6.1e-19	1	SNP	FALSE	SV-QTL_noncausal
chr16:85847874-85848161	Methylation	TRUE	0.0060903	8.34e-05	0	SNP	FALSE	QTL_no_cs
chr16:85853396-85854323	Methylation	TRUE	0.00267528	2.96e-05	0	SNP	FALSE	QTL_no_cs
chr16:85856164-85856853	Methylation	FALSE	0.0040912	0.00039394	0	SNP	FALSE	No_QTL
chr16:85870038-85870847	Methylation	FALSE	0.00710055	0.000331216	0	SNP	FALSE	No_QTL
chr16:85899529-85902544	Methylation	FALSE	0.000238282	0.000284476	0	SV	FALSE	No_QTL
chr16:85902604-85903889	Methylation	FALSE	0.000240961	0.000155434	0	SNP	FALSE	No_QTL
chr16:85908185-85909655	Methylation	TRUE	0.0108193	1.66e-05	0	SNP	FALSE	QTL_no_cs
chr16:85913734-85914404	Methylation	FALSE	0.00187009	0.000178613	0	SNP	FALSE	No_QTL
chr16:85916339-85917034	Methylation	TRUE	0.00740807	1.17e-05	0	SNP	FALSE	QTL_no_cs
chr16:85927499-85928865	Methylation	TRUE	0.00524433	2.61e-05	0	SNP	FALSE	QTL_no_cs
chr16:85936908-85937088	Methylation	TRUE	0.00582119	1.38e-05	0	SNP	FALSE	QTL_no_cs
chr16:85955658-85956291	Methylation	TRUE	9.27e-05	2.37e-06	0	SNP	FALSE	QTL_no_cs
chr16:85978101-85978783	Methylation	FALSE	0.00112149	0.000538573	0	SNP	FALSE	No_QTL
chr16:85982377-85983018	Methylation	FALSE	0.00460455	0.000187926	0	SNP	FALSE	No_QTL
chr16:85983053-85983447	Methylation	TRUE	0.000637624	1.47e-05	0	SNP	FALSE	QTL_no_cs
chr16:85983484-85985727	Methylation	FALSE	0.00349285	0.000510258	0	SNP	FALSE	No_QTL
chr16:85985883-85987576	Methylation	TRUE	0.00347706	5.91e-05	0	SNP	FALSE	QTL_no_cs
chr16:85987724-85989506	Methylation	TRUE	0.00109085	7.11e-05	0	SNP	FALSE	QTL_no_cs
chr16:85995836-85996162	Methylation	TRUE	0.000376474	3.61e-09	1	SNP	FALSE	SNP-only_QTL
chr16:86016248-86017067	Methylation	FALSE	0.00815315	0.000772854	0	SNP	FALSE	No_QTL
chr16:86017100-86017899	Methylation	FALSE	0.00807164	0.000179679	0	SNP	FALSE	No_QTL
chr16:86018982-86019744	Methylation	FALSE	0.00438338	0.00018468	0	SNP	FALSE	No_QTL
chr16:86029464-86029809	Methylation	TRUE	0.00280855	9.3e-05	0	SNP	FALSE	QTL_no_cs
chr16:86044604-86045593	Methylation	TRUE	0.00208446	7.77e-05	0	SNP	FALSE	QTL_no_cs
chr16:86069637-86070281	Methylation	TRUE	0.000171547	1.38e-07	1	SNP	FALSE	SNP-only_QTL
chr16:86080344-86080950	Methylation	TRUE	0.00454286	7.24e-10	1	SNP	FALSE	SNP-only_QTL
chr16:86224397-86227352	Methylation	FALSE	0.00308148	0.000254771	0	SNP	FALSE	No_QTL
chr16:86239538-86239834	Methylation	TRUE	0.000274614	7.39e-05	0	SNP	FALSE	QTL_no_cs
chr16:86279487-86280582	Methylation	TRUE	1.98e-07	4.31e-13	1	SNP	FALSE	SV-QTL_noncausal
chr16:86294489-86297622	Methylation	TRUE	0.0019761	7.11e-07	0	SNP	FALSE	QTL_no_cs
chr16:86297678-86298774	Methylation	TRUE	0.000825939	5.45e-07	0	SNP	FALSE	QTL_no_cs
chr16:86298795-86300479	Methylation	TRUE	0.000662666	1.05e-08	1	SNP	FALSE	SNP-only_QTL
chr16:86313641-86314205	Methylation	TRUE	0.000725665	8.29e-06	0	SNP	FALSE	QTL_no_cs
chr16:46743189-46743704	Methylation	TRUE	0.000583214	2.04e-05	1	SNP	TRUE	SNP-only_QTL	Sniffles2.INS.EEFMF
chr16:86351410-86351820	Methylation	TRUE	0.00997246	8.1e-05	0	SNP	FALSE	QTL_no_cs
chr16:86379412-86380353	Methylation	TRUE	0.00496873	9.21e-06	0	SNP	FALSE	QTL_no_cs
chr16:86402271-86402654	Methylation	TRUE	0.000186793	1.67e-09	1	SNP	FALSE	SNP-only_QTL
chr16:86405640-86405871	Methylation	FALSE	0.00236496	0.000327666	0	SV	FALSE	No_QTL
chr16:86449416-86449923	Methylation	TRUE	0.00145777	1.27e-05	0	SNP	FALSE	QTL_no_cs
chr16:86476630-86477334	Methylation	FALSE	0.00151675	0.000398803	0	SNP	FALSE	No_QTL
chr16:86507608-86508691	Methylation	FALSE	0.000276293	0.00021292	0	SNP	FALSE	No_QTL
chr16:86508701-86509708	Methylation	FALSE	0.00029087	0.000103194	0	SNP	FALSE	No_QTL
chr16:86509720-86510535	Methylation	FALSE	0.00161273	0.000540576	0	SNP	FALSE	No_QTL
chr16:86510538-86511365	Methylation	TRUE	0.00153507	9.01e-05	0	SNP	FALSE	QTL_no_cs
chr16:86555673-86555765	Methylation	FALSE	0.00229858	0.000292516	0	SNP	FALSE	No_QTL
chr16:86564589-86565721	Methylation	TRUE	0.00228724	3.94e-06	0	SNP	FALSE	QTL_no_cs
chr16:86565749-86567130	Methylation	FALSE	0.0123577	0.00025421	0	SNP	FALSE	No_QTL
chr16:86567139-86568119	Methylation	TRUE	0.00487657	1.46e-05	0	SNP	FALSE	QTL_no_cs
chr16:86577209-86578600	Methylation	TRUE	0.000646142	1.7e-05	0	SNP	FALSE	QTL_no_cs
chr16:50549407-50549552	Methylation	FALSE	0.0072814	0.000359303	0	SNP	FALSE	No_QTL
chr16:86631437-86632000	Methylation	TRUE	0.000205474	1.18e-11	1	SNP	FALSE	SNP-only_QTL
chr16:86664496-86665289	Methylation	TRUE	0.0127666	7.85e-07	0	SNP	FALSE	QTL_no_cs
chr16:86718147-86718789	Methylation	TRUE	0.000201226	2.16e-45	1	SNP	FALSE	SNP-only_QTL
chr16:86730663-86731476	Methylation	TRUE	4.74e-06	5.75e-07	0	SNP	FALSE	QTL_no_cs
chr16:86732830-86733605	Methylation	TRUE	1.11e-05	3.02e-13	1	SNP	FALSE	SV-QTL_noncausal
chr16:86733637-86734941	Methylation	TRUE	5.65e-05	5.94e-08	0	SNP	FALSE	QTL_no_cs
chr16:86739188-86740164	Methylation	TRUE	0.000137656	4.27e-10	1	SNP	FALSE	SNP-only_QTL
chr16:86740198-86740896	Methylation	TRUE	0.000283083	1.24e-07	1	SNP	FALSE	SNP-only_QTL
chr16:86761175-86762308	Methylation	TRUE	0.00205252	9.19e-54	1	SNP	FALSE	SNP-only_QTL
chr16:86775584-86776019	Methylation	TRUE	0.00732793	6.81e-06	0	SNP	FALSE	QTL_no_cs
chr16:86806805-86807378	Methylation	FALSE	0.00582842	0.000393728	0	SNP	FALSE	No_QTL
chr16:86825040-86825751	Methylation	FALSE	0.000116859	0.000162359	0	SNP	FALSE	No_QTL
chr16:86827118-86827792	Methylation	TRUE	0.00329737	5.67e-05	0	SNP	FALSE	QTL_no_cs
chr16:86834488-86834904	Methylation	FALSE	0.0127563	0.000616493	0	SNP	FALSE	No_QTL
chr16:86850789-86851030	Methylation	TRUE	0.00159757	9.13e-05	0	SNP	FALSE	QTL_no_cs
chr16:50588963-50589579	Methylation	FALSE	0.0115272	0.00119194	0	SV	FALSE	No_QTL
chr16:86922222-86923173	Methylation	FALSE	0.0023281	0.000144591	0	SNP	FALSE	No_QTL
chr16:86925383-86925935	Methylation	TRUE	0.00848121	5.36e-05	0	SNP	FALSE	QTL_no_cs
chr16:50601890-50602970	Methylation	TRUE	0.0011956	9.49e-05	0	SNP	FALSE	QTL_no_cs
chr16:50603000-50603403	Methylation	TRUE	0.0063041	3e-07	0	SNP	FALSE	QTL_no_cs
chr16:86990285-86991373	Methylation	TRUE	0.00117432	4.71e-05	0	SNP	FALSE	QTL_no_cs
chr16:50603442-50603819	Methylation	FALSE	0.00185302	0.00013149	0	SNP	FALSE	No_QTL
chr16:87060063-87060879	Methylation	TRUE	0.000211581	2.98e-33	1	SNP	FALSE	SNP-only_QTL
chr16:87064602-87066198	Methylation	TRUE	0.00580198	7.69e-06	0	SNP	FALSE	QTL_no_cs
chr16:87117923-87118347	Methylation	TRUE	0.00879126	6.72e-44	1	SNP	FALSE	SNP-only_QTL
chr16:87160862-87161530	Methylation	TRUE	3.58e-35	1.07e-66	2	SNP	TRUE	SV-QTL_not_lead	Sniffles2.INS.1967MF
chr16:87178031-87179447	Methylation	TRUE	0.0023778	4.38e-07	1	SNP	FALSE	SNP-only_QTL
chr16:87179960-87180279	Methylation	FALSE	0.000583405	0.000320437	0	SNP	FALSE	No_QTL
chr16:87202839-87203451	Methylation	TRUE	0.0121495	2.8e-06	0	SNP	FALSE	QTL_no_cs
chr16:87275898-87276339	Methylation	FALSE	0.00357762	0.000108158	0	SNP	FALSE	No_QTL
chr16:87325075-87325812	Methylation	TRUE	0.00185739	2.34e-06	0	SNP	FALSE	QTL_no_cs
chr16:87336985-87337736	Methylation	TRUE	0.000895143	2.12e-05	0	SNP	FALSE	QTL_no_cs
chr16:87435462-87436984	Methylation	FALSE	0.00447129	0.000148924	0	SNP	FALSE	No_QTL
chr16:87489683-87491145	Methylation	TRUE	2.5e-06	3.34e-12	1	SNP	FALSE	SV-QTL_noncausal
chr16:87491187-87491865	Methylation	TRUE	1.5e-05	1.33e-10	1	SNP	FALSE	SV-QTL_noncausal
chr16:87491880-87492456	Methylation	TRUE	0.00103236	8.44e-05	0	SNP	FALSE	QTL_no_cs
chr16:87492458-87492911	Methylation	FALSE	0.00122098	0.00107014	0	SNP	FALSE	No_QTL
chr16:87495762-87497002	Methylation	FALSE	0.000568818	0.000136922	0	SNP	FALSE	No_QTL
chr16:87517626-87518115	Methylation	TRUE	0.00904144	7.76e-05	0	SNP	FALSE	QTL_no_cs
chr16:87540220-87540777	Methylation	TRUE	0.000155948	1.89e-12	1	SNP	FALSE	SNP-only_QTL
chr16:87556859-87557515	Methylation	FALSE	0.0015739	0.000596538	0	SNP	FALSE	No_QTL
chr16:87559788-87560657	Methylation	TRUE	0.00811837	1.86e-05	0	SNP	FALSE	QTL_no_cs
chr16:87571184-87571642	Methylation	TRUE	0.00125232	5.55e-05	0	SNP	FALSE	QTL_no_cs
chr16:87574958-87576468	Methylation	TRUE	3.5e-05	4.23e-08	1	SNP	FALSE	SV-QTL_noncausal
chr16:87585458-87586091	Methylation	FALSE	0.000536641	0.00023267	0	SNP	FALSE	No_QTL
chr16:87602497-87603055	Methylation	TRUE	0.00932217	2.52e-05	0	SNP	FALSE	QTL_no_cs
chr16:87608305-87608710	Methylation	TRUE	0.00039431	2.24e-05	0	SNP	FALSE	QTL_no_cs
chr16:87648393-87648653	Methylation	TRUE	0.00437812	6.56e-86	2	SNP	FALSE	SNP-only_QTL
chr16:50681617-50683619	Methylation	TRUE	0.000492637	1.31e-16	1	SNP	FALSE	SNP-only_QTL
chr16:87652649-87653673	Methylation	TRUE	8.3e-06	4.12e-68	1	SNP	FALSE	SV-QTL_noncausal
chr16:87674920-87675385	Methylation	TRUE	1.86e-06	4.11e-11	1	SNP	FALSE	SV-QTL_noncausal
chr16:50683659-50684656	Methylation	TRUE	3.5e-05	1.59e-11	1	SNP	FALSE	SV-QTL_noncausal
chr16:87691383-87692630	Methylation	TRUE	6.72e-05	7.44e-07	0	SNP	FALSE	QTL_no_cs
chr16:87699612-87702255	Methylation	TRUE	0.00418628	5.19e-05	0	SNP	FALSE	QTL_no_cs
chr16:50684690-50685874	Methylation	TRUE	2.12e-05	6.49e-14	1	SNP	FALSE	SV-QTL_noncausal
chr16:87713267-87713960	Methylation	TRUE	1.09e-07	1.27e-35	1	SNP	FALSE	SV-QTL_noncausal
chr16:87723354-87723585	Methylation	TRUE	9.66e-07	2.05e-10	1	SNP	FALSE	SV-QTL_noncausal
chr16:87723657-87726617	Methylation	FALSE	0.00325445	0.000545028	0	SNP	FALSE	No_QTL
chr16:87766608-87766721	Methylation	TRUE	0.00283386	9.93e-05	0	SNP	FALSE	QTL_no_cs
chr16:87779517-87780234	Methylation	TRUE	0.00217454	1.49e-09	1	SNP	FALSE	SNP-only_QTL
chr16:87780361-87781212	Methylation	TRUE	0.000101768	3.2e-22	1	SNP	FALSE	SNP-only_QTL
chr16:50694088-50695512	Methylation	FALSE	0.0195155	0.00077673	0	SNP	FALSE	No_QTL
chr16:87802798-87803364	Methylation	TRUE	0.000597371	1.8e-05	0	SNP	FALSE	QTL_no_cs
chr16:87806265-87807218	Methylation	TRUE	0.00511888	7.8e-05	0	SNP	FALSE	QTL_no_cs
chr16:87809361-87809858	Methylation	TRUE	0.00115913	8.22e-08	1	SNP	FALSE	SNP-only_QTL
chr16:87816402-87816856	Methylation	TRUE	0.000158738	5e-05	0	SNP	FALSE	QTL_no_cs
chr16:50696235-50697099	Methylation	FALSE	0.0036195	0.000421015	0	SNP	FALSE	No_QTL
chr16:87821327-87821822	Methylation	FALSE	0.000647731	0.000270246	0	SNP	FALSE	No_QTL
chr16:87842136-87842756	Methylation	TRUE	0.00704394	2.89e-07	0	SNP	FALSE	QTL_no_cs
chr16:50697183-50697860	Methylation	TRUE	2.01e-05	3.53e-09	1	SNP	FALSE	SV-QTL_noncausal
chr16:87853664-87854446	Methylation	TRUE	0.00595583	2e-11	1	SNP	FALSE	SNP-only_QTL
chr16:87854460-87855677	Methylation	TRUE	0.00505817	6.7e-05	0	SNP	FALSE	QTL_no_cs
chr16:87855788-87856948	Methylation	TRUE	0.0019309	1.27e-09	1	SNP	FALSE	SNP-only_QTL
chr16:87860306-87860811	Methylation	TRUE	0.000112658	9.4e-05	0	SNP	FALSE	QTL_no_cs
chr16:87860843-87868101	Methylation	TRUE	5.01e-05	0.000350512	0	SNP	FALSE	QTL_no_cs
chr16:50697970-50698654	Methylation	FALSE	0.000681635	0.00231127	0	SNP	FALSE	No_QTL
chr16:87874784-87875597	Methylation	FALSE	0.000927105	0.00065154	0	SNP	FALSE	No_QTL
chr16:87880507-87882020	Methylation	TRUE	0.000294681	9.06e-13	2	SNP	FALSE	SNP-only_QTL
chr16:87895708-87896559	Methylation	TRUE	0.00118254	2.87e-10	1	SNP	FALSE	SNP-only_QTL
chr16:87897413-87898282	Methylation	TRUE	0.000330411	2.27e-29	1	SNP	FALSE	SNP-only_QTL
chr16:87918871-87919234	Methylation	TRUE	5.52e-41	2.71e-52	1	SNP	FALSE	SV-QTL_noncausal
chr16:50708432-50710311	Methylation	FALSE	0.00143081	0.000831362	0	SNP	FALSE	No_QTL
chr16:87945208-87946071	Methylation	TRUE	0.0011416	9.06e-05	0	SNP	FALSE	QTL_no_cs
chr16:87947855-87948343	Methylation	FALSE	0.000876117	0.000136672	0	SNP	FALSE	No_QTL
chr16:87953633-87954964	Methylation	FALSE	0.000224309	0.000187313	0	SV	FALSE	No_QTL
chr16:87954980-87955900	Methylation	FALSE	0.00547238	0.000745686	0	SNP	FALSE	No_QTL
chr16:87955990-87957170	Methylation	FALSE	0.000249636	0.000182848	0	SNP	FALSE	No_QTL
chr16:87959376-87959960	Methylation	TRUE	0.0031196	2.22e-05	0	SNP	FALSE	QTL_no_cs
chr16:87963456-87964003	Methylation	FALSE	0.00424456	0.000197132	0	SNP	FALSE	No_QTL
chr16:87966570-87967366	Methylation	TRUE	3.13e-14	8.21e-19	1	SNP	FALSE	SV-QTL_noncausal
chr16:88024974-88025828	Methylation	TRUE	2.64e-15	2.26e-16	1	SNP	TRUE	SV-QTL_not_lead	Sniffles2.DEL.19E8MF
chr16:88044055-88044643	Methylation	FALSE	0.00105333	0.000114444	0	SNP	FALSE	No_QTL
chr16:88089895-88090937	Methylation	TRUE	1.34e-10	3.97e-12	1	SNP	TRUE	SV-QTL_not_lead	Sniffles2.DEL.19FEMF
chr16:88091850-88092341	Methylation	TRUE	0.000589551	1.94e-05	0	SNP	FALSE	QTL_no_cs
chr16:88100794-88101189	Methylation	TRUE	0.00922487	3.08e-06	0	SNP	FALSE	QTL_no_cs
chr16:88101204-88101541	Methylation	TRUE	0.00093973	5.41e-07	0	SNP	FALSE	QTL_no_cs
chr16:88101602-88102032	Methylation	FALSE	0.000629875	0.000113807	0	SNP	FALSE	No_QTL
chr16:88110658-88111274	Methylation	TRUE	0.00137819	4.84e-14	1	SNP	FALSE	SNP-only_QTL
chr16:88114589-88115201	Methylation	TRUE	1.31e-29	1.7e-32	2	SNP	FALSE	SV-QTL_noncausal
chr16:88118353-88119441	Methylation	TRUE	4.61e-07	4.21e-08	1	SNP	TRUE	SV-QTL_not_lead	Sniffles2.INS.1A03MF
chr16:88143786-88144050	Methylation	TRUE	4.22e-30	1.96e-45	1	SNP	FALSE	SV-QTL_noncausal
chr16:88157819-88159187	Methylation	TRUE	7.66e-13	1.82e-17	1	SNP	FALSE	SV-QTL_noncausal
chr16:88170467-88170949	Methylation	TRUE	0.000736647	5.62e-11	2	SNP	FALSE	SNP-only_QTL
chr16:88186698-88187047	Methylation	TRUE	0.000433329	2.18e-05	0	SNP	FALSE	QTL_no_cs
chr16:88194037-88194294	Methylation	TRUE	0.000733042	2.15e-08	1	SNP	FALSE	SNP-only_QTL
chr16:88195343-88195726	Methylation	FALSE	0.000848808	0.000929284	0	SNP	FALSE	No_QTL
chr16:88221149-88221505	Methylation	TRUE	1.51e-09	4.83e-16	1	SNP	FALSE	SV-QTL_noncausal
chr16:88234750-88235146	Methylation	FALSE	0.000346143	0.000118562	0	SNP	FALSE	No_QTL
chr16:88276432-88278454	Methylation	TRUE	4.4e-65	6.13e-81	2	SNP	FALSE	SV-QTL_noncausal
chr16:88278458-88280215	Methylation	TRUE	1.49e-54	3.29e-75	2	SNP	FALSE	SV-QTL_noncausal
chr16:88299242-88299627	Methylation	FALSE	0.00425198	0.000132303	0	SNP	FALSE	No_QTL
chr16:88315657-88316078	Methylation	TRUE	2.59e-09	1.45e-14	1	SNP	FALSE	SV-QTL_noncausal
chr16:88347990-88348560	Methylation	TRUE	0.000919331	8.14e-05	0	SNP	FALSE	QTL_no_cs
chr16:88392500-88393192	Methylation	TRUE	0.000241887	1.31e-05	0	SNP	FALSE	QTL_no_cs
chr16:50841083-50841811	Methylation	TRUE	7.71e-07	1.98e-11	1	SNP	FALSE	SV-QTL_noncausal
chr16:88396538-88397024	Methylation	TRUE	3.7e-21	2.42e-22	1	SNP	TRUE	SV-QTL_not_lead	Sniffles2.INS.1A58MF
chr16:88424610-88425214	Methylation	TRUE	0.00180073	3.72e-07	0	SNP	FALSE	QTL_no_cs
chr16:88431272-88431353	Methylation	FALSE	0.00339656	0.000146681	0	SNP	FALSE	No_QTL
chr16:88437363-88437650	Methylation	FALSE	0.00112135	0.000519839	0	SNP	FALSE	No_QTL
chr16:88447572-88448948	Methylation	TRUE	0.00206988	7.5e-07	0	SNP	FALSE	QTL_no_cs
chr16:88453283-88453907	Methylation	TRUE	0.00546975	8.99e-05	0	SNP	FALSE	QTL_no_cs
chr16:88461635-88463221	Methylation	FALSE	0.00141041	0.000431412	0	SNP	FALSE	No_QTL
chr16:88464730-88465482	Methylation	TRUE	0.000490729	3.51e-12	1	SNP	FALSE	SNP-only_QTL
chr16:88465535-88465864	Methylation	TRUE	0.00167882	2.32e-05	0	SNP	FALSE	QTL_no_cs
chr16:88465958-88466826	Methylation	FALSE	0.00432509	0.000117839	0	SNP	FALSE	No_QTL
chr16:88466936-88469394	Methylation	FALSE	0.0031925	0.00105425	0	SNP	FALSE	No_QTL
chr16:88469646-88470934	Methylation	TRUE	6.04e-09	1.63e-07	1	SV	TRUE	SV-QTL_lead_var	Sniffles2.INS.1A71MF
chr16:88477956-88478941	Methylation	TRUE	0.00109453	1.04e-05	0	SNP	FALSE	QTL_no_cs
chr16:88478958-88479542	Methylation	FALSE	0.00266819	0.000466826	0	SNP	FALSE	No_QTL
chr16:88479562-88480652	Methylation	TRUE	0.0032432	1.4e-05	0	SNP	FALSE	QTL_no_cs
chr16:50879500-50880167	Methylation	TRUE	0.00575771	7.41e-07	1	SNP	FALSE	SNP-only_QTL
chr16:88499270-88500339	Methylation	FALSE	0.00445278	0.000307834	0	SNP	FALSE	No_QTL
chr16:88523130-88523920	Methylation	FALSE	0.00144861	0.000103331	0	SNP	FALSE	No_QTL
chr16:88527515-88527939	Methylation	FALSE	0.00129731	0.000132088	0	SNP	FALSE	No_QTL
chr16:88533907-88533946	Methylation	TRUE	0.000390305	2.57e-05	0	SNP	FALSE	QTL_no_cs
chr16:88533963-88534064	Methylation	TRUE	0.000969856	7.52e-05	0	SNP	FALSE	QTL_no_cs
chr16:50884174-50884423	Methylation	TRUE	1.66e-06	1.95e-09	1	SNP	FALSE	SV-QTL_noncausal
chr16:88534075-88534969	Methylation	FALSE	0.0010942	0.000600629	0	SNP	FALSE	No_QTL
chr16:88534980-88535025	Methylation	TRUE	0.00541555	5.63e-05	0	SNP	FALSE	QTL_no_cs
chr16:88539625-88540771	Methylation	TRUE	3.15e-13	2.9e-18	2	SNP	FALSE	SV-QTL_noncausal
chr16:88546808-88548450	Methylation	TRUE	7.57e-44	3.2e-42	2	SV	TRUE	SV-QTL_lead_var	Sniffles2.DEL.1AA6MF
chr16:88549743-88550671	Methylation	TRUE	1.54e-08	1.99e-45	2	SNP	FALSE	SV-QTL_noncausal
chr16:88552654-88553315	Methylation	TRUE	1.7e-17	2.21e-34	2	SNP	FALSE	SV-QTL_noncausal
chr16:88591557-88592034	Methylation	TRUE	5.05e-07	4.08e-07	0	SNP	FALSE	QTL_no_cs
chr16:88597584-88598061	Methylation	TRUE	0.00323184	1.15e-05	0	SNP	FALSE	QTL_no_cs
chr16:88599018-88599714	Methylation	TRUE	0.000695338	7.3e-05	0	SNP	FALSE	QTL_no_cs
chr16:88619674-88621066	Methylation	FALSE	0.00124541	0.000514637	0	SNP	FALSE	No_QTL
chr16:88633738-88635242	Methylation	TRUE	4.37e-05	6.8e-06	0	SNP	FALSE	QTL_no_cs
chr16:88636925-88637670	Methylation	TRUE	9.71e-05	3.23e-06	0	SNP	FALSE	QTL_no_cs
chr16:88637687-88638212	Methylation	TRUE	1.91e-05	9.98e-07	0	SNP	FALSE	QTL_no_cs
chr16:88638272-88638607	Methylation	TRUE	0.000620988	2.02e-05	0	SNP	FALSE	QTL_no_cs
chr16:88638628-88639066	Methylation	FALSE	0.00297395	0.000151257	0	SNP	FALSE	No_QTL
chr16:88639086-88640825	Methylation	TRUE	0.000423358	9.85e-13	1	SNP	FALSE	SNP-only_QTL
chr16:88649873-88649985	Methylation	TRUE	0.000312722	5.89e-14	1	SNP	FALSE	SNP-only_QTL
chr16:88651912-88652142	Methylation	TRUE	0.00106497	3.17e-05	0	SNP	FALSE	QTL_no_cs
chr16:88652162-88654602	Methylation	TRUE	5.48e-05	2.44e-08	1	SNP	FALSE	SV-QTL_noncausal
chr16:88681278-88681608	Methylation	FALSE	0.000683753	0.000225497	0	SNP	FALSE	No_QTL
chr16:88688394-88688815	Methylation	TRUE	9.56e-06	1.2e-09	1	SNP	FALSE	SV-QTL_noncausal
chr16:88691882-88692456	Methylation	TRUE	0.000146349	2.22e-06	0	SNP	FALSE	QTL_no_cs
chr16:88692495-88693271	Methylation	TRUE	0.000251474	2.71e-11	1	SNP	FALSE	SNP-only_QTL
chr16:88698223-88698591	Methylation	TRUE	0.00137181	7.24e-07	0	SNP	FALSE	QTL_no_cs
chr16:88710859-88711356	Methylation	FALSE	0.0042509	0.00056946	0	SNP	FALSE	No_QTL
chr16:88737376-88737702	Methylation	TRUE	1.98e-21	2.26e-69	1	SNP	FALSE	SV-QTL_noncausal
chr16:88743916-88744081	Methylation	TRUE	0.000823798	4.18e-07	0	SNP	FALSE	QTL_no_cs
chr16:88769651-88770155	Methylation	TRUE	0.000968475	2.85e-05	0	SNP	FALSE	QTL_no_cs
chr16:88770171-88770513	Methylation	FALSE	0.00240507	0.000685099	0	SNP	FALSE	No_QTL
chr16:88770535-88770590	Methylation	TRUE	0.0031536	3.28e-05	0	SNP	FALSE	QTL_no_cs
chr16:50976869-50977507	Methylation	TRUE	2.4e-05	4.16e-07	1	SNP	FALSE	SV-QTL_noncausal
chr16:88770616-88771513	Methylation	FALSE	0.000273578	0.000128112	0	SNP	FALSE	No_QTL
chr16:88777968-88778514	Methylation	TRUE	0.00141686	2.82e-07	1	SNP	FALSE	SNP-only_QTL
chr16:88782017-88782932	Methylation	FALSE	0.000174962	0.000136087	0	SNP	FALSE	No_QTL
chr16:88784723-88785280	Methylation	TRUE	0.00350425	4e-06	0	SNP	FALSE	QTL_no_cs
chr16:88791583-88792511	Methylation	TRUE	0.000882017	6.51e-05	0	SNP	FALSE	QTL_no_cs
chr16:88792528-88793279	Methylation	TRUE	1.85e-23	3.34e-20	1	SV	TRUE	SV-QTL_lead_var	Sniffles2.DEL.1AE9MF
chr16:88793297-88793369	Methylation	TRUE	1.29e-30	6.16e-27	1	SV	TRUE	SV-QTL_lead_var	Sniffles2.DEL.1AE9MF
chr16:88793388-88794307	Methylation	TRUE	8.88e-60	3.65e-51	1	SV	TRUE	SV-QTL_lead_var	Sniffles2.DEL.1AE9MF
chr16:88794343-88795337	Methylation	TRUE	3.19e-09	7.55e-09	1	SV	TRUE	SV-QTL_lead_var	Sniffles2.DEL.1AE9MF
chr16:88799749-88800613	Methylation	TRUE	0.0020943	2.02e-12	1	SNP	FALSE	SNP-only_QTL
chr16:88802139-88803639	Methylation	TRUE	4.53e-05	2.38e-05	0	SNP	FALSE	QTL_no_cs
chr16:88854626-88855480	Methylation	FALSE	0.00642296	0.000501861	0	SNP	FALSE	No_QTL
chr16:88870584-88871615	Methylation	TRUE	9.54e-05	4e-06	0	SNP	FALSE	QTL_no_cs
chr16:88894707-88895054	Methylation	TRUE	1.99e-06	2.74e-08	1	SNP	FALSE	SV-QTL_noncausal
chr16:46789710-46790486	Methylation	FALSE	0.129933	0.00335641	0	SV	FALSE	No_QTL
chr16:88920618-88921863	Methylation	TRUE	1.56e-06	2.73e-09	1	SNP	FALSE	SV-QTL_noncausal
chr16:88921900-88923101	Methylation	FALSE	0.00115353	0.000306318	0	SNP	FALSE	No_QTL
chr16:88925172-88925667	Methylation	TRUE	0.000722256	8.05e-05	0	SNP	FALSE	QTL_no_cs
chr16:88937117-88937573	Methylation	TRUE	0.000481952	6.16e-05	0	SNP	FALSE	QTL_no_cs
chr16:88940718-88941386	Methylation	FALSE	0.00219113	0.000778044	0	SNP	FALSE	No_QTL
chr16:88943093-88943654	Methylation	TRUE	0.000109828	5.44e-06	0	SNP	FALSE	QTL_no_cs
chr16:88944721-88945887	Methylation	FALSE	0.00471357	0.000940812	0	SNP	FALSE	No_QTL
chr16:88956763-88957325	Methylation	TRUE	8.84e-07	2.72e-06	0	SV	FALSE	QTL_no_cs
chr16:88957378-88957712	Methylation	FALSE	0.00078696	0.000181015	0	SNP	FALSE	No_QTL
chr16:88957741-88958819	Methylation	FALSE	0.00496993	0.000693226	0	SNP	FALSE	No_QTL
chr16:88967186-88968607	Methylation	TRUE	0.00064154	3.55e-07	0	SNP	FALSE	QTL_no_cs
chr16:88971785-88972056	Methylation	TRUE	0.00357171	4.72e-05	0	SNP	FALSE	QTL_no_cs
chr16:88972160-88974359	Methylation	FALSE	0.0010708	0.000469771	0	SNP	FALSE	No_QTL
chr16:88983429-88983682	Methylation	TRUE	0.000452423	7.1e-05	0	SNP	FALSE	QTL_no_cs
chr16:88983774-88984322	Methylation	TRUE	0.00496637	1.29e-07	1	SNP	FALSE	SNP-only_QTL
chr16:88992447-88994126	Methylation	TRUE	0.000373351	2.78e-06	0	SNP	FALSE	QTL_no_cs
chr16:88999297-88999867	Methylation	TRUE	0.000661199	4.68e-09	1	SNP	FALSE	SNP-only_QTL
chr16:89003424-89003616	Methylation	TRUE	0.00157275	3.15e-05	0	SNP	FALSE	QTL_no_cs
chr16:89003633-89004833	Methylation	TRUE	0.00153114	8.24e-05	0	SNP	FALSE	QTL_no_cs
chr16:89032608-89032721	Methylation	FALSE	0.000599039	0.000538822	0	SNP	FALSE	No_QTL
chr16:89034735-89035348	Methylation	FALSE	0.000367264	0.000384436	0	SNP	FALSE	No_QTL
chr16:89052657-89053358	Methylation	TRUE	0.000140807	2.07e-05	0	SNP	FALSE	QTL_no_cs
chr16:89061920-89065136	Methylation	FALSE	0.000216573	0.000291165	0	SNP	FALSE	No_QTL
chr16:89067477-89068023	Methylation	FALSE	0.0014635	0.000370265	0	SNP	FALSE	No_QTL
chr16:51114310-51114677	Methylation	TRUE	0.00327916	2.23e-10	1	SNP	FALSE	SNP-only_QTL
chr16:89090266-89090851	Methylation	TRUE	1.35e-07	9.33e-05	1	SV	TRUE	SV-QTL_lead_var	Sniffles2.DEL.1B66MF
chr16:89094801-89095573	Methylation	TRUE	8.34e-08	3.45e-11	1	SNP	FALSE	SV-QTL_noncausal
chr16:89095606-89096743	Methylation	TRUE	0.00121209	2.59e-05	0	SNP	FALSE	QTL_no_cs
chr16:89096802-89098942	Methylation	TRUE	4.1e-05	6.4e-07	0	SNP	FALSE	QTL_no_cs
chr16:89100032-89100532	Methylation	TRUE	9.49e-30	1.16e-43	1	SNP	FALSE	SV-QTL_noncausal
chr16:89101656-89101944	Methylation	FALSE	0.000833703	0.000191071	0	SNP	FALSE	No_QTL
chr16:89114853-89115992	Methylation	TRUE	0.000247934	1.2e-05	0	SNP	FALSE	QTL_no_cs
chr16:89119006-89119706	Methylation	FALSE	0.000197011	0.000156487	0	SNP	FALSE	No_QTL
chr16:89122482-89122850	Methylation	TRUE	0.000269515	3.73e-05	0	SNP	FALSE	QTL_no_cs
chr16:89156175-89157045	Methylation	FALSE	0.000726291	0.000133244	0	SNP	FALSE	No_QTL
chr16:89167876-89168135	Methylation	FALSE	0.00438546	0.00108878	0	SNP	FALSE	No_QTL
chr16:89175372-89175895	Methylation	FALSE	0.000703284	0.000224283	0	SNP	FALSE	No_QTL
chr16:89187478-89187960	Methylation	FALSE	0.00576093	0.00074148	0	SNP	FALSE	No_QTL
chr16:89191732-89193555	Methylation	TRUE	8.32e-19	1.77e-20	1	SNP	TRUE	SV-QTL_not_lead	Sniffles2.INS.1B72MF,Sniffles2.INS.1B7FMF
chr16:89194666-89194846	Methylation	TRUE	1.46e-05	1.2e-06	0	SNP	FALSE	QTL_no_cs
chr16:89241858-89242477	Methylation	FALSE	0.00366585	0.000159109	0	SNP	FALSE	No_QTL
chr16:89246818-89246985	Methylation	TRUE	4.66e-05	2.14e-06	0	SNP	FALSE	QTL_no_cs
chr16:89254492-89255350	Methylation	TRUE	0.00140616	3.1e-05	0	SNP	FALSE	QTL_no_cs
chr16:51150957-51151943	Methylation	FALSE	0.000316325	0.000606575	0	SV	FALSE	No_QTL
chr16:89301450-89302151	Methylation	TRUE	0.000270348	7.38e-05	0	SNP	FALSE	QTL_no_cs
chr16:89305530-89306558	Methylation	TRUE	0.00230368	3.25e-06	0	SNP	FALSE	QTL_no_cs
chr16:51151948-51153188	Methylation	FALSE	0.00110004	0.000517161	0	SNP	FALSE	No_QTL
chr16:89313786-89315219	Methylation	FALSE	0.00203495	0.000312362	0	SNP	FALSE	No_QTL
chr16:89315274-89315646	Methylation	FALSE	0.00304394	0.0010123	0	SNP	FALSE	No_QTL
chr16:89317999-89318312	Methylation	TRUE	0.00219228	1.61e-05	0	SNP	FALSE	QTL_no_cs
chr16:89320002-89320719	Methylation	TRUE	7.88e-18	1.41e-25	1	SNP	FALSE	SV-QTL_noncausal
chr16:89324276-89324681	Methylation	FALSE	0.000670716	0.00033395	0	SNP	FALSE	No_QTL
chr16:51153196-51154850	Methylation	FALSE	0.032939	0.00121201	0	SNP	FALSE	No_QTL
chr16:89325720-89326891	Methylation	FALSE	0.00191372	0.000279183	0	SNP	FALSE	No_QTL
chr16:89330218-89331113	Methylation	TRUE	3.17e-16	2.32e-22	1	SNP	FALSE	SV-QTL_noncausal
chr16:89340890-89342075	Methylation	FALSE	0.00699474	0.000330424	0	SNP	FALSE	No_QTL
chr16:89362895-89363380	Methylation	FALSE	0.00154302	0.000394668	0	SNP	FALSE	No_QTL
chr16:89363439-89364179	Methylation	TRUE	3.84e-06	3.75e-06	0	SNP	FALSE	QTL_no_cs
chr16:89387830-89388408	Methylation	TRUE	2.94e-13	2.83e-13	1	SNP	TRUE	SV-QTL_not_lead	Sniffles2.INS.1BBCMF,Sniffles2.DEL.1BC7MF
chr16:89403094-89403403	Methylation	TRUE	0.000791672	5.99e-05	0	SNP	FALSE	QTL_no_cs
chr16:89407138-89407648	Methylation	FALSE	0.00241617	0.000245601	0	SNP	FALSE	No_QTL
chr16:89407763-89408985	Methylation	FALSE	0.00174936	0.000130241	0	SNP	FALSE	No_QTL
chr16:89409167-89409680	Methylation	FALSE	0.00210953	0.000516389	0	SNP	FALSE	No_QTL
chr16:89409869-89410229	Methylation	TRUE	0.00213942	7.61e-05	0	SNP	FALSE	QTL_no_cs
chr16:89422467-89423126	Methylation	FALSE	0.000938706	0.00023514	0	SNP	FALSE	No_QTL
chr16:89423209-89423771	Methylation	FALSE	0.00396695	0.00025377	0	SNP	FALSE	No_QTL
chr16:89425327-89426170	Methylation	TRUE	2.08e-13	4.71e-13	2	SNP	TRUE	SV-QTL_not_lead	Sniffles2.INS.1BADMF,Sniffles2.DEL.1BC4MF,Sniffles2.DEL.1BC7MF,Sniffles2.DEL.1BC8MF
chr16:89435517-89436607	Methylation	TRUE	0.000250613	1.89e-06	0	SNP	FALSE	QTL_no_cs
chr16:89440596-89441127	Methylation	FALSE	0.00471018	0.000564992	0	SNP	FALSE	No_QTL
chr16:89446459-89447408	Methylation	TRUE	1.02e-05	8.82e-08	1	SNP	FALSE	SV-QTL_noncausal
chr16:89476526-89477110	Methylation	FALSE	0.000141464	0.000134832	0	SNP	FALSE	No_QTL
chr16:89478146-89478468	Methylation	TRUE	9.97e-05	8.56e-05	0	SNP	FALSE	QTL_no_cs
chr16:89484010-89486305	Methylation	TRUE	1.15e-14	1.2e-16	1	SNP	FALSE	SV-QTL_noncausal
chr16:89489967-89490588	Methylation	FALSE	0.00325568	0.000972884	0	SNP	FALSE	No_QTL
chr16:89506098-89506960	Methylation	TRUE	3.39e-06	2.52e-08	1	SNP	FALSE	SV-QTL_noncausal
chr16:89511203-89511933	Methylation	TRUE	0.0014575	4.34e-05	0	SNP	FALSE	QTL_no_cs
chr16:89525245-89526158	Methylation	TRUE	3.72e-11	1.76e-13	1	SNP	FALSE	SV-QTL_noncausal
chr16:89534080-89534812	Methylation	FALSE	0.000185843	0.000797014	0	SV	FALSE	No_QTL
chr16:89548740-89549260	Methylation	FALSE	0.000905523	0.000672788	0	SNP	FALSE	No_QTL
chr16:89557112-89557678	Methylation	TRUE	0.000899932	7.8e-06	0	SNP	FALSE	QTL_no_cs
chr16:89561903-89562444	Methylation	TRUE	2.74e-05	6.43e-05	0	SV	FALSE	QTL_no_cs
chr16:89572002-89572706	Methylation	FALSE	0.000759842	0.000123451	0	SNP	FALSE	No_QTL
chr16:89576653-89576708	Methylation	TRUE	0.00363161	2.01e-05	0	SNP	FALSE	QTL_no_cs
chr16:89576720-89576981	Methylation	TRUE	1.88e-07	6.89e-09	1	SNP	TRUE	SV-QTL_not_lead	Sniffles2.DEL.1BE8MF
chr16:89580484-89583252	Methylation	FALSE	0.00482518	0.000455633	0	SNP	FALSE	No_QTL
chr16:89593845-89594472	Methylation	TRUE	0.00134998	1.32e-06	0	SNP	FALSE	QTL_no_cs
chr16:51243929-51244615	Methylation	TRUE	0.0218186	4.41e-07	0	SNP	FALSE	QTL_no_cs
chr16:89602106-89602250	Methylation	FALSE	0.0100526	0.000145107	0	SNP	FALSE	No_QTL
chr16:89615570-89615874	Methylation	TRUE	1.36e-10	1.17e-40	1	SNP	FALSE	SV-QTL_noncausal
chr16:89615938-89616659	Methylation	TRUE	4.88e-10	6.48e-09	1	SV	TRUE	SV-QTL_lead_var	Sniffles2.DEL.1BEBMF,Sniffles2.INS.1BF4MF,Sniffles2.INS.1BF3MF
chr16:89616671-89616948	Methylation	TRUE	0.000805474	1.59e-06	0	SNP	FALSE	QTL_no_cs
chr16:89618594-89619975	Methylation	TRUE	1.5e-17	6.41e-24	1	SNP	FALSE	SV-QTL_noncausal
chr16:89623631-89624008	Methylation	TRUE	6.48e-12	5.15e-13	2	SNP	FALSE	SV-QTL_noncausal
chr16:89640884-89641433	Methylation	TRUE	9.75e-26	2.87e-68	1	SNP	FALSE	SV-QTL_noncausal
chr16:89647930-89649637	Methylation	TRUE	4.68e-13	6.31e-17	2	SV	TRUE	SV-QTL_lead_var	Sniffles2.INS.1C02MF
chr16:89668440-89669231	Methylation	TRUE	5.47e-08	3.19e-10	1	SNP	TRUE	SV-QTL_not_lead	Sniffles2.DEL.1C1AMF
chr16:89705777-89705879	Methylation	TRUE	0.00131548	6.64e-05	0	SNP	FALSE	QTL_no_cs
chr16:89712641-89712796	Methylation	TRUE	5.45e-05	1.4e-05	0	SNP	FALSE	QTL_no_cs
chr16:89719090-89720091	Methylation	FALSE	0.000537156	0.000535039	0	SNP	FALSE	No_QTL
chr16:89723322-89724288	Methylation	FALSE	0.00165733	0.000178689	0	SNP	FALSE	No_QTL
chr16:89736979-89737652	Methylation	FALSE	0.0027022	0.000210299	0	SNP	FALSE	No_QTL
chr16:89749573-89750083	Methylation	FALSE	0.00069799	0.000103331	0	SNP	FALSE	No_QTL
chr16:89761310-89761948	Methylation	TRUE	0.000736416	1.71e-05	0	SNP	FALSE	QTL_no_cs
chr16:89764364-89765570	Methylation	TRUE	9.62e-09	1.97e-09	1	SNP	TRUE	SV-QTL_not_lead	Sniffles2.DEL.1C3FMF
chr16:89785562-89786178	Methylation	FALSE	0.00700268	0.00130217	0	SNP	FALSE	No_QTL
chr16:89793157-89793311	Methylation	FALSE	0.00037732	0.000194073	0	SV	FALSE	No_QTL
chr16:89837580-89838204	Methylation	FALSE	0.00179678	0.0002235	0	SNP	FALSE	No_QTL
chr16:89841088-89841676	Methylation	TRUE	1.48e-08	5.95e-09	1	SNP	TRUE	SV-QTL_not_lead	Sniffles2.INS.1C2FMF
chr16:89845337-89845828	Methylation	TRUE	2.81e-07	1.63e-07	0	SNP	FALSE	QTL_no_cs
chr16:89860505-89860824	Methylation	FALSE	0.000437808	0.000170748	0	SNP	FALSE	No_QTL
chr16:89890192-89890597	Methylation	FALSE	0.0191899	0.000167287	0	SNP	FALSE	No_QTL
chr16:89910258-89910560	Methylation	FALSE	0.00288182	0.000483911	0	SNP	FALSE	No_QTL
chr16:51391557-51392560	Methylation	FALSE	0.01835	0.00122425	0	SNP	FALSE	No_QTL
chr16:89925181-89925573	Methylation	TRUE	0.000501636	8.89e-05	0	SNP	FALSE	QTL_no_cs
chr16:89925655-89926665	Methylation	TRUE	0.000637103	4.92e-05	0	SNP	FALSE	QTL_no_cs
chr16:51438885-51439798	Methylation	FALSE	0.0276243	0.000381148	0	SNP	FALSE	No_QTL
chr16:90077028-90078134	Methylation	TRUE	6.85e-06	1.1e-11	2	SNP	FALSE	SV-QTL_noncausal
chr16:90078145-90081540	Methylation	TRUE	0.00113025	2.6e-08	1	SNP	FALSE	SNP-only_QTL
chr16:90081755-90082811	Methylation	TRUE	8.48e-13	7.89e-17	2	SNP	TRUE	SV-QTL_not_lead	Sniffles2.INS.1C6CMF
chr16:90098495-90099976	Methylation	FALSE	0.00150179	0.00559119	0	SNP	FALSE	No_QTL
chr16:90100322-90101233	Methylation	FALSE	0.00489542	0.000528077	0	SNP	FALSE	No_QTL
chr16:90106250-90106696	Methylation	TRUE	4.54e-05	8.66e-10	1	SNP	FALSE	SV-QTL_noncausal
chr16:90108065-90109541	Methylation	TRUE	0.0019741	6.95e-07	0	SNP	FALSE	QTL_no_cs
chr16:90128082-90145244	Methylation	TRUE	0.000109354	9.81e-06	0	SNP	FALSE	QTL_no_cs
chr16:90169297-90171047	Methylation	TRUE	4.12e-23	3.49e-26	1	SNP	FALSE	SV-QTL_noncausal
chr16:90215369-90215863	Methylation	TRUE	9.01e-07	2.76e-10	1	SNP	FALSE	SV-QTL_noncausal
chr16:90215893-90224702	Methylation	TRUE	2.12e-05	2.79e-05	0	SNP	FALSE	QTL_no_cs
chr16:51544720-51545313	Methylation	TRUE	0.000663983	1.81e-05	0	SNP	FALSE	QTL_no_cs
chr16:51577484-51578034	Methylation	TRUE	1.11e-05	1.44e-22	1	SNP	FALSE	SV-QTL_noncausal
chr16:46844047-46844479	Methylation	FALSE	0.0115845	0.0038854	0	SV	FALSE	No_QTL
chr16:51617160-51618468	Methylation	TRUE	0.00811791	7.94e-05	0	SNP	FALSE	QTL_no_cs
chr16:51636864-51637958	Methylation	TRUE	6.43e-07	6.75e-10	2	SNP	FALSE	SV-QTL_noncausal
chr16:51650912-51651690	Methylation	FALSE	0.0245926	0.000233975	0	SNP	FALSE	No_QTL
chr16:46844494-46844527	Methylation	FALSE	0.0427572	0.00070495	0	SV	FALSE	No_QTL
chr16:46844548-46844640	Methylation	FALSE	0.0225727	0.00245436	0	SV	FALSE	No_QTL
chr16:51762753-51763811	Methylation	TRUE	0.00206544	3.85e-05	0	SNP	FALSE	QTL_no_cs
chr16:52741102-52742014	Methylation	FALSE	0.0171614	0.00196456	0	SNP	FALSE	No_QTL
chr16:46885185-46885245	Methylation	FALSE	0.059617	0.00240161	0	SV	FALSE	No_QTL
chr16:53089847-53091295	Methylation	TRUE	0.00179668	1.12e-20	2	SNP	FALSE	SNP-only_QTL
chr16:46898020-46898295	Methylation	FALSE	0.00882536	0.000246845	0	SNP	FALSE	No_QTL
chr16:53093790-53094731	Methylation	TRUE	0.00632633	1.61e-05	0	SNP	FALSE	QTL_no_cs
chr16:53130695-53131316	Methylation	FALSE	0.0343832	0.00065847	0	SNP	FALSE	No_QTL
chr16:53131319-53132021	Methylation	FALSE	0.0120939	0.000272475	0	SNP	FALSE	No_QTL
chr16:53207951-53211503	Methylation	TRUE	0.012636	3.39e-05	0	SNP	FALSE	QTL_no_cs
chr16:53372885-53373765	Methylation	TRUE	0.00231198	9.78e-30	1	SNP	FALSE	SNP-only_QTL
chr16:53373776-53374304	Methylation	TRUE	0.00376575	7.23e-37	1	SNP	FALSE	SNP-only_QTL
chr16:53456495-53457971	Methylation	FALSE	0.0109333	0.00018257	0	SNP	FALSE	No_QTL
chr16:53510316-53510673	Methylation	FALSE	0.0260522	0.000265705	0	SNP	FALSE	No_QTL
chr16:46929788-46930014	Methylation	FALSE	0.0180073	0.00128619	0	SV	FALSE	No_QTL
chr16:46932778-46933139	Methylation	TRUE	0.0128085	1.92e-05	0	SNP	FALSE	QTL_no_cs
chr16:53911448-53914411	Methylation	TRUE	0.0457922	7.69e-10	1	SNP	FALSE	SNP-only_QTL
chr16:53991258-53992584	Methylation	TRUE	0.00819653	2.24e-05	0	SNP	FALSE	QTL_no_cs
chr16:54143803-54144681	Methylation	TRUE	0.123621	4.83e-08	1	SNP	FALSE	SNP-only_QTL
chr16:54172027-54172466	Methylation	TRUE	0.00717757	5.66e-34	1	SNP	FALSE	SNP-only_QTL
chr16:54176382-54177176	Methylation	TRUE	0.00611473	2.78e-05	0	SNP	FALSE	QTL_no_cs
chr16:54193565-54193962	Methylation	FALSE	0.0611423	0.00147065	0	SNP	FALSE	No_QTL
chr16:54234739-54235624	Methylation	TRUE	0.0149722	7.56e-06	0	SNP	FALSE	QTL_no_cs
chr16:54243946-54244766	Methylation	TRUE	0.00146255	6.09e-05	0	SNP	FALSE	QTL_no_cs
chr16:54278194-54278972	Methylation	TRUE	1.12e-06	4.1e-14	1	SNP	FALSE	SV-QTL_noncausal
chr16:54284625-54285564	Methylation	TRUE	0.00615796	8.2e-05	0	SNP	FALSE	QTL_no_cs
chr16:54285568-54286282	Methylation	FALSE	0.0387167	0.00169458	0	SNP	FALSE	No_QTL
chr16:54289071-54290474	Methylation	FALSE	0.0132812	0.000277747	0	SNP	FALSE	No_QTL
chr16:54336296-54337738	Methylation	FALSE	0.00370905	0.00079566	0	SNP	FALSE	No_QTL
chr16:54506602-54508006	Methylation	FALSE	0.00517537	0.000902987	0	SNP	FALSE	No_QTL
chr16:54652020-54653978	Methylation	TRUE	1.01e-07	3.08e-38	1	SNP	FALSE	SV-QTL_noncausal
chr16:54654214-54654693	Methylation	TRUE	3.89e-06	2.28e-27	1	SNP	FALSE	SV-QTL_noncausal
chr16:15303191-15304125	Methylation	TRUE	5.5e-11	1.9e-12	1	SNP	FALSE	SV-QTL_noncausal
chr16:15309173-15310775	Methylation	TRUE	3.94e-21	5.37e-23	3	SNP	TRUE	SV-QTL_not_lead	Sniffles2.INS.641MF
chr16:15502414-15503265	Methylation	FALSE	0.0080838	0.000362562	0	SNP	FALSE	No_QTL
chr16:15506450-15508116	Methylation	FALSE	0.00661942	0.000784282	0	SNP	FALSE	No_QTL
chr16:15571574-15573051	Methylation	FALSE	0.00109365	0.000549815	0	SNP	FALSE	No_QTL
chr16:15590411-15591373	Methylation	TRUE	0.00224517	3.51e-07	1	SNP	FALSE	SNP-only_QTL
chr16:15591464-15592431	Methylation	FALSE	0.0018333	0.000679226	0	SNP	FALSE	No_QTL
chr16:15639089-15639651	Methylation	TRUE	0.00426044	4.49e-06	0	SNP	FALSE	QTL_no_cs
chr16:15639691-15642017	Methylation	TRUE	5.92e-05	4.21e-10	1	SNP	FALSE	SV-QTL_noncausal
chr16:15672469-15673498	Methylation	FALSE	0.010965	0.000224825	0	SNP	FALSE	No_QTL
chr16:15756281-15757096	Methylation	FALSE	0.0139995	0.00026799	0	SNP	FALSE	No_QTL
chr16:15782813-15783622	Methylation	TRUE	0.0258301	8.15e-05	0	SNP	FALSE	QTL_no_cs
chr16:15811699-15813120	Methylation	TRUE	4.1e-19	2.92e-53	1	SNP	FALSE	SV-QTL_noncausal
chr16:15821833-15822175	Methylation	TRUE	0.00825172	3.21e-13	1	SNP	FALSE	SNP-only_QTL
chr16:14896964-14897539	Methylation	TRUE	0.00186876	2.57e-06	0	SNP	FALSE	QTL_no_cs
chr16:15960600-15961801	Methylation	TRUE	0.00458241	6.94e-05	0	SNP	FALSE	QTL_no_cs
chr16:15998280-15998889	Methylation	FALSE	0.00478967	0.000103717	0	SNP	FALSE	No_QTL
chr16:16007672-16008041	Methylation	FALSE	0.0287817	0.000174476	0	SV	FALSE	No_QTL
chr16:16021034-16022683	Methylation	TRUE	0.00920915	7.83e-05	0	SNP	FALSE	QTL_no_cs
chr16:16025083-16026426	Methylation	TRUE	0.00729041	1.3e-09	1	SNP	FALSE	SNP-only_QTL
chr16:16061498-16062652	Methylation	TRUE	6.39e-05	4.57e-05	0	SNP	FALSE	QTL_no_cs
chr16:16073963-16075145	Methylation	TRUE	0.016085	8.97e-07	0	SNP	FALSE	QTL_no_cs
chr16:16075163-16075660	Methylation	TRUE	0.00392633	2.25e-07	1	SNP	FALSE	SNP-only_QTL
chr16:16075675-16076179	Methylation	TRUE	0.0300226	9.26e-05	0	SNP	FALSE	QTL_no_cs
chr16:16119452-16121850	Methylation	TRUE	2.05e-05	3.28e-08	1	SNP	FALSE	SV-QTL_noncausal
chr16:16194463-16195350	Methylation	TRUE	0.00488915	4.19e-18	1	SNP	FALSE	SNP-only_QTL
chr16:16206494-16208215	Methylation	FALSE	0.00463153	0.000511776	0	SNP	FALSE	No_QTL
chr16:14925173-14927127	Methylation	TRUE	4.95e-13	2.31e-21	3	SNP	FALSE	SV-QTL_noncausal
chr16:14988622-14989989	Methylation	TRUE	4.81e-05	2.83e-17	2	SNP	FALSE	SV-QTL_noncausal
chr16:14990024-14995925	Methylation	TRUE	3.42e-05	5.32e-11	2	SNP	FALSE	SV-QTL_noncausal
chr16:15041212-15042083	Methylation	FALSE	0.0460502	0.000146274	0	SNP	FALSE	No_QTL
chr16:15144028-15144828	Methylation	FALSE	0.00954782	0.00054091	0	SNP	FALSE	No_QTL
chr16:14824245-14825144	Methylation	TRUE	7.94e-05	4.1e-05	0	SNP	FALSE	QTL_no_cs
chr16:15146673-15147441	Methylation	FALSE	0.00491293	0.000115939	0	SNP	FALSE	No_QTL
chr16:15220048-15220520	Methylation	TRUE	1.9e-15	6.22e-17	1	SNP	TRUE	SV-QTL_not_lead	Sniffles2.DEL.67CMF
chr16:15228846-15230980	Methylation	FALSE	0.0129976	0.000160677	0	SNP	FALSE	No_QTL
chr16:15261108-15261815	Methylation	TRUE	0.00687237	9.83e-05	0	SNP	FALSE	QTL_no_cs
chr16:15265758-15266277	Methylation	FALSE	0.00612931	0.000419182	0	SNP	FALSE	No_QTL
chr16:15266368-15266851	Methylation	TRUE	0.000743318	4.31e-06	0	SNP	FALSE	QTL_no_cs
chr16:16330904-16334496	Methylation	TRUE	0.000755229	2.6e-05	0	SNP	FALSE	QTL_no_cs
chr16:16362476-16362678	Methylation	TRUE	0.00204572	2.45e-06	0	SNP	FALSE	QTL_no_cs
chr16:16369219-16370097	Methylation	TRUE	6.18e-05	1.09e-12	2	SNP	FALSE	SV-QTL_noncausal
chr16:16489521-16490004	Methylation	FALSE	0.0108883	0.00115915	0	SNP	FALSE	No_QTL
chr16:16494904-16495611	Methylation	FALSE	0.00674473	0.00047029	0	SNP	FALSE	No_QTL
chr16:16505895-16521298	Methylation	TRUE	1.59e-08	3.45e-24	1	SNP	FALSE	SV-QTL_noncausal
chr16:16452580-16452868	Methylation	TRUE	1.57e-09	6.07e-12	1	SNP	FALSE	SV-QTL_noncausal
chr16:16845852-16846203	Methylation	TRUE	1.73e-06	4.03e-07	1	SNP	TRUE	SV-QTL_not_lead	Sniffles2.DEL.702MF
chr16:17462105-17462751	Methylation	FALSE	0.0181716	0.00128203	0	SNP	FALSE	No_QTL
chr16:17467607-17469200	Methylation	FALSE	0.0184296	0.000221414	0	SNP	FALSE	No_QTL
chr16:17473803-17474854	Methylation	FALSE	0.00449629	0.000520448	0	SNP	FALSE	No_QTL
chr16:17474944-17475541	Methylation	FALSE	0.00788914	0.000176086	0	SNP	FALSE	No_QTL
chr16:17512815-17514288	Methylation	FALSE	0.0135143	0.000249133	0	SNP	FALSE	No_QTL
chr16:17743977-17745195	Methylation	TRUE	0.00317054	2.85e-16	1	SNP	FALSE	SNP-only_QTL
chr16:17939039-17940209	Methylation	FALSE	0.0172296	0.000430514	0	SNP	FALSE	No_QTL
chr16:18062280-18062963	Methylation	TRUE	2.29e-10	9.27e-12	1	SNP	TRUE	SV-QTL_not_lead	Sniffles2.DEL.756MF
chr16:18131618-18132146	Methylation	TRUE	0.000109877	1.64e-06	0	SNP	FALSE	QTL_no_cs
chr16:18140475-18142687	Methylation	TRUE	1.61e-05	1.63e-29	1	SNP	FALSE	SV-QTL_noncausal
chr16:18216682-18217221	Methylation	FALSE	0.013223	0.00160449	0	SNP	FALSE	No_QTL
chr16:18221921-18222404	Methylation	TRUE	0.00736194	1.38e-05	0	SNP	FALSE	QTL_no_cs
chr16:18243675-18250048	Methylation	TRUE	1.1e-13	2.53e-24	2	SNP	TRUE	SV-QTL_not_lead	Sniffles2.INS.761MF
chr16:18250070-18259335	Methylation	TRUE	4.89e-07	5.85e-07	0	SV	FALSE	QTL_no_cs
chr16:18259447-18259998	Methylation	TRUE	0.000154051	7.91e-07	0	SNP	FALSE	QTL_no_cs
chr16:16992846-16993888	Methylation	TRUE	2.05e-06	1.95e-13	1	SNP	FALSE	SV-QTL_noncausal
chr16:17014228-17014268	Methylation	FALSE	0.000953134	0.000484883	0	SNP	FALSE	No_QTL
chr16:17037210-17037742	Methylation	FALSE	0.00725954	0.000108095	0	SNP	FALSE	No_QTL
chr16:17070663-17071596	Methylation	FALSE	0.00493568	0.000619816	0	SNP	FALSE	No_QTL
chr16:17134647-17135478	Methylation	TRUE	1.07e-10	2.8e-11	1	SNP	TRUE	SV-QTL_not_lead	Sniffles2.DEL.722MF
chr16:17173205-17173806	Methylation	FALSE	0.0183115	0.000120741	0	SNP	FALSE	No_QTL
chr16:17222575-17225822	Methylation	TRUE	0.0158497	6.26e-05	0	SNP	FALSE	QTL_no_cs
chr16:17237470-17239591	Methylation	FALSE	0.00597391	0.000132061	0	SNP	FALSE	No_QTL
chr16:17301688-17303525	Methylation	TRUE	0.0183354	2.28e-07	1	SNP	FALSE	SNP-only_QTL
chr16:17342404-17342917	Methylation	TRUE	3.95e-05	3.53e-07	1	SNP	FALSE	SV-QTL_noncausal
chr16:17342949-17343453	Methylation	FALSE	0.0300555	0.000107264	0	SNP	FALSE	No_QTL
chr16:17343500-17344076	Methylation	TRUE	0.00575772	5.37e-06	0	SNP	FALSE	QTL_no_cs
chr16:17346614-17347305	Methylation	TRUE	0.0216604	1.63e-05	0	SNP	FALSE	QTL_no_cs
chr16:17347569-17348688	Methylation	FALSE	0.00477045	0.000897177	0	SNP	FALSE	No_QTL
chr16:17364223-17364942	Methylation	TRUE	0.0217588	4.18e-05	0	SNP	FALSE	QTL_no_cs
chr16:17367023-17368842	Methylation	TRUE	0.0062105	6.07e-14	1	SNP	FALSE	SNP-only_QTL
chr16:17369169-17370184	Methylation	FALSE	0.0198271	0.000145797	0	SNP	FALSE	No_QTL
chr16:17375423-17376197	Methylation	TRUE	0.00546968	8.85e-09	1	SNP	FALSE	SNP-only_QTL
chr16:17383039-17383768	Methylation	TRUE	0.00195331	3.91e-05	0	SNP	FALSE	QTL_no_cs
chr16:17414414-17414919	Methylation	TRUE	0.0224646	5.69e-06	0	SNP	FALSE	QTL_no_cs
chr16:17414970-17416271	Methylation	FALSE	0.0051415	0.00014169	0	SNP	FALSE	No_QTL
chr16:17448971-17449651	Methylation	TRUE	6.87e-05	5.77e-20	1	SNP	FALSE	SV-QTL_noncausal
chr16:19183930-19185091	Methylation	TRUE	0.00467417	8.86e-05	0	SNP	FALSE	QTL_no_cs
chr16:19210259-19211328	Methylation	FALSE	0.00108639	0.000277434	0	SNP	FALSE	No_QTL
chr16:19294092-19294785	Methylation	FALSE	0.00105664	0.000504162	0	SNP	FALSE	No_QTL
chr16:19345642-19347604	Methylation	TRUE	0.000812159	6.06e-38	1	SNP	FALSE	SNP-only_QTL
chr16:19347646-19348477	Methylation	TRUE	2.44e-09	8.73e-11	1	SNP	FALSE	SV-QTL_noncausal
chr16:19348605-19349232	Methylation	TRUE	0.055974	1.88e-07	1	SNP	FALSE	SNP-only_QTL
chr16:19380131-19383008	Methylation	TRUE	4.13e-24	1.09e-32	1	SNP	FALSE	SV-QTL_noncausal
chr16:19383060-19383601	Methylation	TRUE	1.14e-06	6.13e-53	1	SNP	FALSE	SV-QTL_noncausal
chr16:19396521-19397098	Methylation	TRUE	1.06e-07	2.34e-27	1	SNP	FALSE	SV-QTL_noncausal
chr16:19493512-19494427	Methylation	TRUE	1.5e-18	1.76e-19	1	SNP	FALSE	SV-QTL_noncausal
chr16:19639823-19640542	Methylation	TRUE	0.0222954	5.13e-06	1	SNP	FALSE	SNP-only_QTL
chr16:19696336-19696744	Methylation	TRUE	5.36e-08	2.24e-16	1	SNP	FALSE	SV-QTL_noncausal
chr16:19777290-19777976	Methylation	FALSE	0.00722262	0.000137149	0	SNP	FALSE	No_QTL
chr16:19874410-19875240	Methylation	TRUE	0.00275603	4.81e-15	2	SNP	FALSE	SNP-only_QTL
chr16:19882442-19883069	Methylation	TRUE	6.83e-10	1.31e-25	2	SNP	FALSE	SV-QTL_noncausal
chr16:19898298-19898913	Methylation	FALSE	0.00275598	0.000417704	0	SNP	FALSE	No_QTL
chr16:19899035-19899655	Methylation	TRUE	0.0174589	3.14e-05	0	SNP	FALSE	QTL_no_cs
chr16:19907423-19907840	Methylation	TRUE	0.0107743	2.87e-05	0	SNP	FALSE	QTL_no_cs
chr16:19939243-19948052	Methylation	TRUE	0.00151286	9.64e-10	1	SNP	FALSE	SNP-only_QTL
chr16:19948108-19948999	Methylation	FALSE	0.0183316	0.00360656	0	SNP	FALSE	No_QTL
chr16:18707171-18717120	Methylation	TRUE	4.58e-12	1.84e-20	1	SNP	FALSE	SV-QTL_noncausal
chr16:20291293-20292726	Methylation	FALSE	0.00589167	0.000675263	0	SNP	FALSE	No_QTL
chr16:20296453-20297547	Methylation	FALSE	0.00325839	0.000165915	0	SNP	FALSE	No_QTL
chr16:20297559-20300423	Methylation	TRUE	1.15e-06	3.84e-16	1	SNP	FALSE	SV-QTL_noncausal
chr16:20300461-20300977	Methylation	FALSE	0.0242257	0.00194948	0	SNP	FALSE	No_QTL
chr16:20348285-20348894	Methylation	FALSE	0.0282625	0.00120707	0	SNP	FALSE	No_QTL
chr16:20385774-20386662	Methylation	FALSE	0.0262073	0.0001872	0	SNP	FALSE	No_QTL
chr16:20602322-20603193	Methylation	FALSE	0.0163105	0.000227161	0	SNP	FALSE	No_QTL
chr16:20673313-20675446	Methylation	TRUE	0.0109347	1.62e-06	0	SNP	FALSE	QTL_no_cs
chr16:20675463-20678239	Methylation	FALSE	0.0219742	0.000858672	0	SNP	FALSE	No_QTL
chr16:20763452-20764029	Methylation	FALSE	0.008012	0.00267496	0	SNP	FALSE	No_QTL
chr16:20805802-20805875	Methylation	TRUE	0.00105418	2.05e-05	0	SNP	FALSE	QTL_no_cs
chr16:18759877-18760447	Methylation	TRUE	1.4e-27	1.51e-45	2	SV	TRUE	SV-QTL_lead_var	Sniffles2.INS.789MF
chr16:20843535-20845386	Methylation	FALSE	0.00538003	0.000420739	0	SNP	FALSE	No_QTL
chr16:20874305-20875535	Methylation	FALSE	0.0138751	0.000419508	0	SNP	FALSE	No_QTL
chr16:20901742-20903321	Methylation	FALSE	0.0147485	0.000256019	0	SNP	FALSE	No_QTL
chr16:20903605-20905381	Methylation	TRUE	5.51e-24	7.78e-30	1	SNP	FALSE	SV-QTL_noncausal
chr16:18767222-18767765	Methylation	FALSE	0.00259301	0.00012974	0	SNP	FALSE	No_QTL
chr16:21023410-21024429	Methylation	FALSE	0.00790551	0.000131118	0	SNP	FALSE	No_QTL
chr16:21116300-21116632	Methylation	FALSE	0.0223144	0.000850062	0	SNP	FALSE	No_QTL
chr16:21189092-21189225	Methylation	TRUE	4.35e-05	4.56e-84	1	SNP	FALSE	SV-QTL_noncausal
chr16:21283527-21284243	Methylation	FALSE	0.00284096	0.000743473	0	SNP	FALSE	No_QTL
chr16:21356688-21358247	Methylation	FALSE	0.0104361	0.000186841	0	SNP	FALSE	No_QTL
chr16:21358274-21358897	Methylation	FALSE	0.0118303	0.000410216	0	SNP	FALSE	No_QTL
chr16:21358925-21359674	Methylation	FALSE	0.0272311	0.0012616	0	SNP	FALSE	No_QTL
chr16:21359777-21360444	Methylation	FALSE	0.0173225	0.0036595	0	SNP	FALSE	No_QTL
chr16:21401171-21403694	Methylation	FALSE	0.00488087	0.00068527	0	SNP	FALSE	No_QTL
chr16:21403709-21410343	Methylation	FALSE	0.000684531	0.000427689	0	SNP	FALSE	No_QTL
chr16:18898085-18900372	Methylation	TRUE	0.0020459	2.24e-05	0	SNP	FALSE	QTL_no_cs
chr16:18923186-18923836	Methylation	FALSE	0.011248	0.00150449	0	SNP	FALSE	No_QTL
chr16:18945955-18946502	Methylation	FALSE	0.00510924	0.000929269	0	SNP	FALSE	No_QTL
chr16:18955682-18956801	Methylation	TRUE	2.1e-60	1.24e-86	1	SNP	FALSE	SV-QTL_noncausal
chr16:19105333-19106537	Methylation	TRUE	0.0129093	1.21e-13	1	SNP	FALSE	SNP-only_QTL
chr16:19117251-19119997	Methylation	FALSE	0.0182298	0.000409322	0	SNP	FALSE	No_QTL
chr16:19130670-19131508	Methylation	FALSE	0.000246344	0.000802322	0	SNP	FALSE	No_QTL
chr16:19179666-19180225	Methylation	TRUE	0.00358581	7.54e-10	1	SNP	FALSE	SNP-only_QTL
chr16:21511390-21511759	Methylation	FALSE	0.0099634	0.000378277	0	SNP	FALSE	No_QTL
chr16:22240915-22241516	Methylation	FALSE	0.000331784	0.000514436	0	SNP	FALSE	No_QTL
chr16:21516845-21518265	Methylation	FALSE	0.0154482	0.000247738	0	SNP	FALSE	No_QTL
chr16:22321105-22321584	Methylation	FALSE	0.0144016	0.00035282	0	SNP	FALSE	No_QTL
chr16:22438752-22439349	Methylation	FALSE	0.0187296	0.00249035	0	SNP	FALSE	No_QTL
chr16:22451276-22453555	Methylation	FALSE	0.000410765	0.000242016	0	SNP	FALSE	No_QTL
chr16:21583801-21584336	Methylation	FALSE	0.00571449	0.000350062	0	SNP	FALSE	No_QTL
chr16:21608931-21612329	Methylation	FALSE	0.00278126	0.000165398	0	SNP	FALSE	No_QTL
chr16:21640690-21641814	Methylation	FALSE	0.0136923	0.00218267	0	SNP	FALSE	No_QTL
chr16:21641870-21644321	Methylation	FALSE	0.0279859	0.000645646	0	SNP	FALSE	No_QTL
chr16:21644368-21645008	Methylation	FALSE	0.0068762	0.000942591	0	SNP	FALSE	No_QTL
chr16:21645217-21646003	Methylation	FALSE	0.000186512	0.0002998	0	SV	FALSE	No_QTL
chr16:21646091-21646815	Methylation	FALSE	0.00398551	0.00165987	0	SNP	FALSE	No_QTL
chr16:21646897-21647396	Methylation	TRUE	0.00125648	1.7e-05	0	SNP	FALSE	QTL_no_cs
chr16:21498878-21500486	Methylation	FALSE	0.00932658	0.000754226	0	SNP	FALSE	No_QTL
chr16:21834673-21837584	Methylation	FALSE	0.00312868	0.000544485	0	SNP	FALSE	No_QTL
chr16:21917166-21919073	Methylation	TRUE	0.00209131	3.98e-07	0	SNP	FALSE	QTL_no_cs
chr16:21934848-21935446	Methylation	FALSE	0.000616019	0.00028127	0	SNP	FALSE	No_QTL
chr17:22760237-22760237	Methylation	TRUE	3.77e-06	2.29e-08	1	SNP	TRUE	SV-QTL_not_lead	Sniffles2.DEL.ACBM10
chr17:26731265-26731411	Methylation	FALSE	0.00576188	0.000135217	0	SNP	FALSE	No_QTL
chr17:26731431-26731489	Methylation	FALSE	0.0105203	0.000662898	0	SNP	FALSE	No_QTL
chr17:26731502-26731600	Methylation	TRUE	0.00248497	9.97e-05	0	SNP	FALSE	QTL_no_cs
chr17:26764545-26765844	Methylation	TRUE	0.00361956	5.66e-05	0	SNP	FALSE	QTL_no_cs
chr17:26765858-26765946	Methylation	FALSE	0.000976973	0.000162888	0	SNP	FALSE	No_QTL
chr17:26765965-26766506	Methylation	FALSE	0.00201703	0.000334879	0	SNP	FALSE	No_QTL
chr17:26766522-26766593	Methylation	TRUE	0.000333233	9.95e-05	0	SNP	FALSE	QTL_no_cs
chr17:26766608-26766700	Methylation	FALSE	0.00156609	0.000354121	0	SNP	FALSE	No_QTL
chr17:26766712-26766781	Methylation	TRUE	0.00126506	9.23e-05	0	SNP	FALSE	QTL_no_cs
chr17:26773315-26774285	Methylation	FALSE	0.00246344	0.000534197	0	SNP	FALSE	No_QTL
chr17:26774298-26774440	Methylation	TRUE	0.00141572	8.47e-05	0	SNP	FALSE	QTL_no_cs
chr17:26774459-26774540	Methylation	FALSE	0.00355041	0.000526029	0	SNP	FALSE	No_QTL
chr17:26774555-26774622	Methylation	FALSE	0.00765203	0.00143674	0	SNP	FALSE	No_QTL
chr17:26774638-26774774	Methylation	TRUE	0.00442305	3.3e-05	0	SNP	FALSE	QTL_no_cs
chr17:26774790-26774921	Methylation	FALSE	0.00392805	0.000126844	0	SNP	FALSE	No_QTL
chr17:26774935-26775029	Methylation	FALSE	0.00577352	0.000349624	0	SNP	FALSE	No_QTL
chr17:26775041-26775152	Methylation	FALSE	0.00041879	0.000250636	0	SNP	FALSE	No_QTL
chr17:26775166-26775594	Methylation	TRUE	0.0137378	4.28e-05	0	SNP	FALSE	QTL_no_cs
chr17:34039924-34039950	Methylation	FALSE	0.0114796	0.0012581	0	SNP	FALSE	No_QTL
chr17:34039971-34040223	Methylation	TRUE	3.64e-06	2.16e-06	0	SNP	FALSE	QTL_no_cs
chr17:34040238-34040294	Methylation	TRUE	0.0123239	8.32e-05	0	SNP	FALSE	QTL_no_cs
chr17:34233632-34234321	Methylation	FALSE	0.0396335	0.00101582	0	SNP	FALSE	No_QTL
chr17:34241194-34243701	Methylation	TRUE	0.021267	8.75e-07	1	SNP	FALSE	SNP-only_QTL
chr17:34297626-34298240	Methylation	TRUE	8.25e-12	3.63e-17	2	SNP	FALSE	SV-QTL_noncausal
chr17:34420279-34421039	Methylation	TRUE	3.98e-13	1.63e-52	1	SNP	FALSE	SV-QTL_noncausal
chr17:34423854-34424857	Methylation	TRUE	0.0110483	6.46e-15	1	SNP	FALSE	SNP-only_QTL
chr17:34487677-34488020	Methylation	TRUE	3.46e-07	3.02e-10	1	SNP	FALSE	SV-QTL_noncausal
chr17:27760068-27760541	Methylation	TRUE	0.000156128	4.42e-25	1	SNP	FALSE	SNP-only_QTL
chr17:34579829-34580854	Methylation	FALSE	0.00702499	0.000116973	0	SNP	FALSE	No_QTL
chr17:34580858-34581703	Methylation	FALSE	0.00251089	0.000155332	0	SNP	FALSE	No_QTL
chr17:34859124-34860234	Methylation	FALSE	0.0121393	0.001147	0	SNP	FALSE	No_QTL
chr17:34908461-34909871	Methylation	FALSE	0.0198207	0.000346537	0	SNP	FALSE	No_QTL
chr17:35046067-35047952	Methylation	FALSE	0.00437474	0.000191346	0	SNP	FALSE	No_QTL
chr17:35072469-35075144	Methylation	TRUE	0.00524375	7.84e-05	0	SNP	FALSE	QTL_no_cs
chr17:35107768-35108116	Methylation	FALSE	0.023715	0.00182511	0	SNP	FALSE	No_QTL
chr17:35159995-35162538	Methylation	FALSE	0.017074	0.000479046	0	SNP	FALSE	No_QTL
chr17:35213581-35215199	Methylation	FALSE	0.00559243	0.000100392	0	SNP	FALSE	No_QTL
chr17:27806361-27807859	Methylation	TRUE	0.0089842	1.36e-31	1	SNP	FALSE	SNP-only_QTL
chr17:35218274-35219356	Methylation	FALSE	0.00609036	0.000134879	0	SNP	FALSE	No_QTL
chr17:35231084-35241975	Methylation	TRUE	9.12e-07	1.04e-11	1	SNP	FALSE	SV-QTL_noncausal
chr17:35312521-35314417	Methylation	FALSE	0.000869886	0.000141009	0	SNP	FALSE	No_QTL
chr17:35345601-35346901	Methylation	TRUE	0.00300216	3.76e-11	1	SNP	FALSE	SNP-only_QTL
chr17:35432093-35433898	Methylation	TRUE	4.07e-05	3.06e-36	1	SNP	FALSE	SV-QTL_noncausal
chr17:35447769-35449513	Methylation	FALSE	0.0103556	0.000319206	0	SNP	FALSE	No_QTL
chr17:35449534-35449977	Methylation	FALSE	0.00931732	0.000707181	0	SNP	FALSE	No_QTL
chr17:35460382-35461006	Methylation	TRUE	0.000144623	2.59e-07	1	SNP	FALSE	SNP-only_QTL
chr17:35488790-35496617	Methylation	FALSE	0.0173032	0.000263861	0	SNP	FALSE	No_QTL
chr17:35496660-35498003	Methylation	TRUE	0.0053386	5.18e-05	0	SNP	FALSE	QTL_no_cs
chr17:35498054-35498919	Methylation	TRUE	0.0208044	4.25e-05	0	SNP	FALSE	QTL_no_cs
chr17:35519935-35532619	Methylation	FALSE	0.00158578	0.00017865	0	SNP	FALSE	No_QTL
chr17:35533817-35534618	Methylation	TRUE	0.00142955	2.61e-05	0	SNP	FALSE	QTL_no_cs
chr17:35534719-35537781	Methylation	TRUE	0.00266491	4.9e-06	0	SNP	FALSE	QTL_no_cs
chr17:35538253-35539303	Methylation	TRUE	2.17e-09	1.48e-09	1	SNP	TRUE	SV-QTL_not_lead	Sniffles2.DEL.DFEM10
chr17:27846116-27846717	Methylation	TRUE	0.00130938	7.75e-05	0	SNP	FALSE	QTL_no_cs
chr17:35741168-35741713	Methylation	TRUE	0.0180797	9.89e-05	0	SNP	FALSE	QTL_no_cs
chr17:35741764-35741910	Methylation	TRUE	0.00204245	4.64e-05	0	SNP	FALSE	QTL_no_cs
chr17:35752627-35753287	Methylation	FALSE	0.00288178	0.00142068	0	SNP	FALSE	No_QTL
chr17:35801450-35802114	Methylation	TRUE	0.0285114	2.54e-05	0	SNP	FALSE	QTL_no_cs
chr17:35874758-35882467	Methylation	FALSE	0.00413278	0.000409095	0	SNP	FALSE	No_QTL
chr17:35895743-35896731	Methylation	FALSE	0.0153767	0.000408862	0	SNP	FALSE	No_QTL
chr17:35898313-35901272	Methylation	TRUE	0.000864075	4.75e-09	1	SNP	FALSE	SNP-only_QTL
chr17:35946887-35947608	Methylation	FALSE	0.0212693	0.000108329	0	SNP	FALSE	No_QTL
chr17:36081694-36083565	Methylation	TRUE	2.07e-06	2.69e-09	1	SNP	FALSE	SV-QTL_noncausal
chr17:36083588-36089283	Methylation	TRUE	0.018238	1.67e-07	1	SNP	FALSE	SNP-only_QTL
chr17:36089323-36092827	Methylation	TRUE	0.00153978	3.44e-06	0	SNP	FALSE	QTL_no_cs
chr17:36102887-36105355	Methylation	FALSE	0.000776859	0.000202003	0	SNP	FALSE	No_QTL
chr17:36105404-36107151	Methylation	FALSE	0.000295147	0.00011471	0	SNP	FALSE	No_QTL
chr17:36107304-36108889	Methylation	TRUE	1.92e-08	7.3e-19	1	SNP	FALSE	SV-QTL_noncausal
chr17:36166035-36166379	Methylation	TRUE	6.33e-07	7.43e-25	2	SNP	FALSE	SV-QTL_noncausal
chr17:36182776-36184104	Methylation	TRUE	4.02e-08	1.96e-12	4	SNP	FALSE	SV-QTL_noncausal
chr17:36184117-36187547	Methylation	TRUE	0.000130647	5.18e-07	0	SNP	FALSE	QTL_no_cs
chr17:36187652-36190425	Methylation	TRUE	1.44e-06	1.19e-17	2	SNP	FALSE	SV-QTL_noncausal
chr17:36196335-36199305	Methylation	TRUE	3.08e-05	3.3e-08	0	SNP	FALSE	QTL_no_cs
chr17:36210657-36212478	Methylation	TRUE	0.0023308	6.09e-06	0	SNP	FALSE	QTL_no_cs
chr17:28040886-28041097	Methylation	FALSE	0.0382839	0.000730175	0	SNP	FALSE	No_QTL
chr17:27088501-27089157	Methylation	TRUE	0.00147071	5.83e-05	0	SNP	FALSE	QTL_no_cs
chr17:28227218-28227271	Methylation	FALSE	0.0276138	0.000919835	0	SNP	FALSE	No_QTL
chr17:28233131-28233470	Methylation	FALSE	0.0193224	0.0002653	0	SNP	FALSE	No_QTL
chr17:28250152-28250733	Methylation	FALSE	0.00572907	0.000871602	0	SNP	FALSE	No_QTL
chr17:28250744-28251157	Methylation	FALSE	0.0306646	0.000378506	0	SNP	FALSE	No_QTL
chr17:28277625-28279105	Methylation	FALSE	0.000739864	0.00101183	0	SV	FALSE	No_QTL
chr17:28307022-28307364	Methylation	TRUE	0.00542614	7.59e-06	0	SNP	FALSE	QTL_no_cs
chr17:28381315-28381763	Methylation	FALSE	0.0148495	0.000493563	0	SNP	FALSE	No_QTL
chr17:28384296-28385514	Methylation	FALSE	0.0341392	0.000189954	0	SNP	FALSE	No_QTL
chr17:28475162-28476160	Methylation	FALSE	0.0227928	0.00152242	0	SNP	FALSE	No_QTL
chr17:28717172-28718011	Methylation	TRUE	0.0259484	5.36e-06	1	SNP	FALSE	SNP-only_QTL
chr17:28718024-28719275	Methylation	FALSE	0.0167421	0.000428363	0	SNP	FALSE	No_QTL
chr17:28721149-28722071	Methylation	FALSE	0.0202351	0.00219355	0	SNP	FALSE	No_QTL
chr17:28722102-28725195	Methylation	FALSE	0.0275281	0.0031411	0	SNP	FALSE	No_QTL
chr17:27211333-27212751	Methylation	TRUE	3.13e-17	3.67e-18	1	SNP	TRUE	SV-QTL_not_lead	Sniffles2.DEL.B30M10,Sniffles2.INS.B7CM10,Sniffles2.INS.C1DM10
chr17:28725218-28725459	Methylation	FALSE	0.0100727	0.000328555	0	SNP	FALSE	No_QTL
chr17:28740671-28741993	Methylation	FALSE	0.0174776	0.00122432	0	SNP	FALSE	No_QTL
chr17:28742314-28743219	Methylation	TRUE	0.00604633	6.56e-06	0	SNP	FALSE	QTL_no_cs
chr17:28892939-28894120	Methylation	FALSE	0.0287485	0.000365647	0	SNP	FALSE	No_QTL
chr17:27244618-27245645	Methylation	FALSE	0.00193992	0.00022771	0	SNP	FALSE	No_QTL
chr17:26962461-26963139	Methylation	FALSE	0.00247621	0.000549389	0	SNP	FALSE	No_QTL
chr17:28982150-28982756	Methylation	FALSE	0.0260278	0.000776031	0	SNP	FALSE	No_QTL
chr17:28985870-28986528	Methylation	TRUE	0.00900732	9.76e-10	2	SNP	FALSE	SNP-only_QTL
chr17:29042513-29043162	Methylation	FALSE	0.0042103	0.000792412	0	SNP	FALSE	No_QTL
chr17:29117265-29117651	Methylation	TRUE	0.00187889	2.68e-05	0	SNP	FALSE	QTL_no_cs
chr17:29154632-29155745	Methylation	FALSE	0.0374496	0.00166118	0	SNP	FALSE	No_QTL
chr17:29176418-29177059	Methylation	FALSE	0.0175289	0.00455412	0	SNP	FALSE	No_QTL
chr17:29195333-29196012	Methylation	FALSE	0.00169322	0.000526069	0	SNP	FALSE	No_QTL
chr17:29572446-29572780	Methylation	TRUE	6.89e-07	6.94e-16	1	SNP	FALSE	SV-QTL_noncausal
chr17:29572794-29573129	Methylation	TRUE	3.08e-06	3.74e-23	1	SNP	FALSE	SV-QTL_noncausal
chr17:29583642-29585433	Methylation	TRUE	0.000326385	9.09e-09	1	SNP	FALSE	SNP-only_QTL
chr17:29592109-29592778	Methylation	FALSE	0.0453244	0.00111582	0	SNP	FALSE	No_QTL
chr17:27348806-27349589	Methylation	TRUE	0.000911855	8.93e-13	1	SNP	FALSE	SNP-only_QTL
chr17:29611254-29612994	Methylation	FALSE	0.0199817	0.000710904	0	SNP	FALSE	No_QTL
chr17:29638605-29639721	Methylation	FALSE	0.0181401	0.00147532	0	SNP	FALSE	No_QTL
chr17:29681248-29683437	Methylation	FALSE	0.0115296	0.000154946	0	SNP	FALSE	No_QTL
chr17:29721642-29722229	Methylation	TRUE	3.27e-09	1.38e-10	1	SNP	TRUE	SV-QTL_not_lead	Sniffles2.INS.CB9M10
chr17:29722259-29724317	Methylation	FALSE	0.00887617	0.00619661	0	SNP	FALSE	No_QTL
chr17:27380058-27380508	Methylation	FALSE	0.00384777	0.000386142	0	SNP	FALSE	No_QTL
chr17:27380545-27381049	Methylation	TRUE	0.00162269	7.59e-05	0	SNP	FALSE	QTL_no_cs
chr17:27381084-27381254	Methylation	FALSE	0.000325405	0.000453211	0	SV	FALSE	No_QTL
chr17:30655871-30656478	Methylation	TRUE	3.43e-17	8.12e-17	1	SNP	TRUE	SV-QTL_not_lead	Sniffles2.DEL.CE9M10
chr17:30663403-30664000	Methylation	TRUE	1.04e-22	1.41e-19	1	SV	TRUE	SV-QTL_lead_var	Sniffles2.DEL.CE9M10
chr17:30668953-30669288	Methylation	TRUE	1.83e-37	1.67e-61	2	SNP	TRUE	SV-QTL_not_lead	Sniffles2.INS.CEEM10
chr17:30686428-30687157	Methylation	FALSE	0.00109874	0.000338601	0	SNP	FALSE	No_QTL
chr17:30700080-30700631	Methylation	TRUE	0.00365552	8.52e-06	0	SNP	FALSE	QTL_no_cs
chr17:30709073-30709752	Methylation	FALSE	0.0258615	0.000956244	0	SNP	FALSE	No_QTL
chr17:30712162-30713091	Methylation	FALSE	0.006041	0.00102156	0	SNP	FALSE	No_QTL
chr17:30715128-30715665	Methylation	TRUE	0.00947244	1.5e-06	0	SNP	FALSE	QTL_no_cs
chr17:30728358-30729204	Methylation	FALSE	0.00178798	0.000815211	0	SNP	FALSE	No_QTL
chr17:30958056-30958781	Methylation	FALSE	0.0160917	0.00021659	0	SNP	FALSE	No_QTL
chr17:30968043-30968741	Methylation	FALSE	0.00631703	0.00101935	0	SNP	FALSE	No_QTL
chr17:30971805-30978553	Methylation	FALSE	0.00204613	0.000428606	0	SNP	FALSE	No_QTL
chr17:31008339-31009432	Methylation	FALSE	0.00334811	0.00244376	0	SNP	FALSE	No_QTL
chr17:31052290-31052998	Methylation	FALSE	0.00615751	0.000472247	0	SNP	FALSE	No_QTL
chr17:27471309-27472536	Methylation	FALSE	0.00165286	0.000430808	0	SNP	FALSE	No_QTL
chr17:27472573-27473415	Methylation	FALSE	0.00305194	0.000317334	0	SNP	FALSE	No_QTL
chr17:27473445-27475625	Methylation	TRUE	0.00560735	8e-05	0	SNP	FALSE	QTL_no_cs
chr17:31389402-31389888	Methylation	FALSE	0.0452355	0.0012996	0	SNP	FALSE	No_QTL
chr17:31394622-31394958	Methylation	FALSE	0.000668652	0.000355118	0	SNP	FALSE	No_QTL
chr17:31427873-31428442	Methylation	FALSE	0.0793027	0.000943701	0	SNP	FALSE	No_QTL
chr17:31433001-31433700	Methylation	FALSE	0.0654873	0.000830955	0	SNP	FALSE	No_QTL
chr17:31437282-31437667	Methylation	FALSE	0.0407279	0.00102219	0	SNP	FALSE	No_QTL
chr17:31489257-31491160	Methylation	TRUE	0.0250989	5.52e-07	0	SNP	FALSE	QTL_no_cs
chr17:31491205-31492051	Methylation	TRUE	2.4e-05	4.55e-07	0	SNP	FALSE	QTL_no_cs
chr17:31492066-31492820	Methylation	TRUE	0.00513154	2.6e-06	0	SNP	FALSE	QTL_no_cs
chr17:31492934-31494135	Methylation	TRUE	0.00185724	7.08e-06	0	SNP	FALSE	QTL_no_cs
chr17:31499992-31500469	Methylation	TRUE	0.0138943	8.89e-05	0	SNP	FALSE	QTL_no_cs
chr17:31525385-31525673	Methylation	FALSE	0.00910207	0.000318774	0	SNP	FALSE	No_QTL
chr17:31533529-31533847	Methylation	TRUE	0.00380059	1.85e-05	0	SNP	FALSE	QTL_no_cs
chr17:31535296-31536221	Methylation	TRUE	0.000309852	2.8e-05	0	SNP	FALSE	QTL_no_cs
chr17:31559883-31559995	Methylation	TRUE	0.0116604	2.99e-05	0	SNP	FALSE	QTL_no_cs
chr17:31580470-31581365	Methylation	FALSE	0.00794454	0.000671731	0	SNP	FALSE	No_QTL
chr17:31596566-31597045	Methylation	FALSE	0.00739958	0.00039782	0	SNP	FALSE	No_QTL
chr17:31743541-31745138	Methylation	FALSE	0.0150553	0.000167297	0	SNP	FALSE	No_QTL
chr17:27530823-27533173	Methylation	TRUE	0.0036242	7.19e-05	0	SNP	FALSE	QTL_no_cs
chr17:31902138-31902245	Methylation	FALSE	0.0409467	0.000392574	0	SNP	FALSE	No_QTL
chr17:31917051-31917497	Methylation	TRUE	0.00124729	1.17e-11	1	SNP	FALSE	SNP-only_QTL
chr17:32015938-32017229	Methylation	TRUE	0.0022399	4.84e-05	0	SNP	FALSE	QTL_no_cs
chr17:32066918-32067449	Methylation	FALSE	0.014233	0.0041855	0	SNP	FALSE	No_QTL
chr17:32071707-32072496	Methylation	TRUE	0.0487959	4.22e-05	0	SNP	FALSE	QTL_no_cs
chr17:32083501-32085079	Methylation	TRUE	0.0193173	7.74e-05	0	SNP	FALSE	QTL_no_cs
chr17:32085122-32085403	Methylation	TRUE	0.0109598	4.95e-05	0	SNP	FALSE	QTL_no_cs
chr17:32111466-32112236	Methylation	FALSE	0.00897013	0.00111718	0	SNP	FALSE	No_QTL
chr17:32138777-32139421	Methylation	TRUE	0.000434448	4.41e-05	0	SNP	FALSE	QTL_no_cs
chr17:32288460-32289208	Methylation	FALSE	0.00396766	0.000915287	0	SNP	FALSE	No_QTL
chr17:32319057-32319624	Methylation	TRUE	0.0175756	6.98e-06	0	SNP	FALSE	QTL_no_cs
chr17:32323821-32324466	Methylation	FALSE	0.00386882	0.000958988	0	SNP	FALSE	No_QTL
chr17:32487855-32495232	Methylation	TRUE	4.33e-07	4.68e-27	1	SNP	FALSE	SV-QTL_noncausal
chr17:32495278-32495829	Methylation	TRUE	4.89e-18	2.37e-62	1	SNP	FALSE	SV-QTL_noncausal
chr17:32522916-32525352	Methylation	FALSE	0.012962	0.000236942	0	SNP	FALSE	No_QTL
chr17:32822400-32823175	Methylation	TRUE	0.0115048	5.48e-05	0	SNP	FALSE	QTL_no_cs
chr17:27630888-27633046	Methylation	FALSE	0.000156198	0.000167808	0	SNP	FALSE	No_QTL
chr17:32928978-32929405	Methylation	TRUE	0.0123744	4.56e-09	1	SNP	FALSE	SNP-only_QTL
chr17:32993865-32994325	Methylation	TRUE	0.000699661	1.94e-17	1	SNP	FALSE	SNP-only_QTL
chr17:32994411-32994923	Methylation	TRUE	0.00718346	1.61e-09	1	SNP	FALSE	SNP-only_QTL
chr17:27650889-27652075	Methylation	TRUE	1.14e-10	1.01e-34	1	SNP	FALSE	SV-QTL_noncausal
chr17:27654725-27655043	Methylation	TRUE	0.000770355	6.91e-05	0	SNP	FALSE	QTL_no_cs
chr17:27655062-27655167	Methylation	TRUE	1.19e-06	3.23e-19	1	SNP	FALSE	SV-QTL_noncausal
chr17:33667017-33668054	Methylation	TRUE	0.00797566	6.29e-05	0	SNP	FALSE	QTL_no_cs
chr17:33674192-33674991	Methylation	FALSE	0.0199104	0.000423514	0	SNP	FALSE	No_QTL
chr17:33725584-33726106	Methylation	TRUE	0.00634221	3.94e-06	0	SNP	FALSE	QTL_no_cs
chr17:36823489-36824129	Methylation	FALSE	0.0130243	0.000281065	0	SNP	FALSE	No_QTL
chr17:36842643-36843000	Methylation	FALSE	0.0371237	0.00116825	0	SNP	FALSE	No_QTL
chr17:36849737-36850549	Methylation	TRUE	0.000166825	7.51e-05	0	SNP	FALSE	QTL_no_cs
chr17:36928953-36929619	Methylation	FALSE	0.00235332	0.000252521	0	SNP	FALSE	No_QTL
chr17:36942448-36943465	Methylation	FALSE	0.00361442	0.000699132	0	SNP	FALSE	No_QTL
chr17:36398939-36407618	Methylation	FALSE	0.0116667	0.000233287	0	SNP	FALSE	No_QTL
chr17:36408056-36416081	Methylation	TRUE	0.000942418	2.99e-06	0	SNP	FALSE	QTL_no_cs
chr17:37065421-37066641	Methylation	TRUE	0.00391038	1.7e-05	0	SNP	FALSE	QTL_no_cs
chr17:37089120-37089709	Methylation	TRUE	0.00125551	2.74e-06	0	SNP	FALSE	QTL_no_cs
chr17:37089882-37090826	Methylation	TRUE	0.0153467	9.92e-05	0	SNP	FALSE	QTL_no_cs
chr17:37292612-37293386	Methylation	FALSE	0.0139451	0.000427906	0	SNP	FALSE	No_QTL
chr17:36326278-36330923	Methylation	TRUE	0.00115792	2.18e-06	0	SNP	FALSE	QTL_no_cs
chr17:37490844-37491576	Methylation	TRUE	1.76e-11	1.43e-30	1	SNP	FALSE	SV-QTL_noncausal
chr17:37604686-37607869	Methylation	FALSE	0.00797974	0.000536871	0	SNP	FALSE	No_QTL
chr17:36450140-36450415	Methylation	TRUE	0.0127093	2.07e-06	0	SNP	FALSE	QTL_no_cs
chr17:37746172-37746320	Methylation	TRUE	0.00224372	2.84e-29	2	SNP	FALSE	SNP-only_QTL
chr17:37760882-37761750	Methylation	TRUE	0.0106406	8.24e-83	1	SNP	FALSE	SNP-only_QTL
chr17:36450491-36455233	Methylation	TRUE	3.6e-08	4.27e-16	1	SNP	FALSE	SV-QTL_noncausal
chr17:37770894-37771418	Methylation	FALSE	0.0237966	0.000122008	0	SNP	FALSE	No_QTL
chr17:37774559-37775511	Methylation	TRUE	0.0113837	9.66e-08	1	SNP	FALSE	SNP-only_QTL
chr17:37790763-37791624	Methylation	TRUE	0.0216506	2.71e-05	0	SNP	FALSE	QTL_no_cs
chr17:37828405-37830169	Methylation	FALSE	0.0166532	0.00151819	0	SNP	FALSE	No_QTL
chr17:37833083-37833853	Methylation	TRUE	0.0155418	1.15e-05	0	SNP	FALSE	QTL_no_cs
chr17:37844013-37845092	Methylation	FALSE	0.00218603	0.000115967	0	SNP	FALSE	No_QTL
chr17:36463863-36464294	Methylation	FALSE	0.0147724	0.000481765	0	SNP	FALSE	No_QTL
chr17:36464305-36464669	Methylation	TRUE	0.00500954	4.04e-06	0	SNP	FALSE	QTL_no_cs
chr17:36464688-36465003	Methylation	FALSE	0.00260042	0.000452198	0	SNP	FALSE	No_QTL
chr17:36330970-36334918	Methylation	FALSE	0.0080312	0.000101542	0	SNP	FALSE	No_QTL
chr17:36334923-36344599	Methylation	TRUE	0.0017622	6.13e-06	0	SNP	FALSE	QTL_no_cs
chr17:36344706-36352552	Methylation	TRUE	0.00262642	8.37e-06	0	SNP	FALSE	QTL_no_cs
chr17:36625756-36626189	Methylation	TRUE	0.000995115	9.1e-14	1	SNP	FALSE	SNP-only_QTL
chr17:36633018-36633915	Methylation	TRUE	0.0214979	1.01e-08	1	SNP	FALSE	SNP-only_QTL
chr17:36352559-36361391	Methylation	TRUE	5.28e-05	1.7e-08	1	SNP	FALSE	SV-QTL_noncausal
chr17:36648135-36649405	Methylation	TRUE	0.0571778	9.67e-05	0	SNP	FALSE	QTL_no_cs
chr17:36649464-36650434	Methylation	FALSE	0.00775345	0.000471137	0	SNP	FALSE	No_QTL
chr17:36697069-36698250	Methylation	TRUE	8.89e-08	1.08e-16	1	SNP	FALSE	SV-QTL_noncausal
chr17:36703802-36704413	Methylation	FALSE	0.0103178	0.000925399	0	SNP	FALSE	No_QTL
chr17:36727816-36728854	Methylation	FALSE	0.00522975	0.0014216	0	SNP	FALSE	No_QTL
chr17:36755280-36755864	Methylation	TRUE	0.0178087	2.51e-05	0	SNP	FALSE	QTL_no_cs
chr17:36762970-36763805	Methylation	TRUE	6.91e-08	1.68e-31	1	SNP	FALSE	SV-QTL_noncausal
chr17:36768232-36769194	Methylation	FALSE	0.0384032	0.00126604	0	SNP	FALSE	No_QTL
chr17:36808844-36809796	Methylation	FALSE	0.0059165	0.000401679	0	SNP	FALSE	No_QTL
chr17:36809884-36810590	Methylation	TRUE	0.000330252	5.67e-05	0	SNP	FALSE	QTL_no_cs
chr17:36810769-36811436	Methylation	TRUE	0.00595418	1.88e-05	0	SNP	FALSE	QTL_no_cs
chr17:36812894-36813215	Methylation	FALSE	0.000366207	0.000788683	0	SNP	FALSE	No_QTL
chr17:37975929-37981785	Methylation	TRUE	0.000139842	3.61e-07	1	SNP	FALSE	SNP-only_QTL
chr17:37981810-37989794	Methylation	FALSE	0.0026944	0.000877333	0	SNP	FALSE	No_QTL
chr17:37989893-37997368	Methylation	TRUE	0.0051015	3.48e-06	0	SNP	FALSE	QTL_no_cs
chr17:37997599-38004288	Methylation	TRUE	0.0023383	1.01e-05	0	SNP	FALSE	QTL_no_cs
chr17:38004305-38008352	Methylation	TRUE	2.08e-05	8.1e-06	0	SNP	FALSE	QTL_no_cs
chr17:38008357-38017916	Methylation	FALSE	0.00148834	0.000145517	0	SNP	FALSE	No_QTL
chr17:38654252-38654978	Methylation	TRUE	0.000405254	1.31e-05	0	SNP	FALSE	QTL_no_cs
chr17:38658629-38659419	Methylation	FALSE	0.00428345	0.000498271	0	SNP	FALSE	No_QTL
chr17:38671896-38673192	Methylation	FALSE	0.035647	0.000367308	0	SNP	FALSE	No_QTL
chr17:38675429-38675698	Methylation	TRUE	0.0291062	8.86e-06	0	SNP	FALSE	QTL_no_cs
chr17:38700781-38700817	Methylation	TRUE	0.00090978	1.61e-11	1	SNP	FALSE	SNP-only_QTL
chr17:38727063-38728113	Methylation	FALSE	0.0518642	0.00105746	0	SNP	FALSE	No_QTL
chr17:38840368-38842464	Methylation	TRUE	0.00478189	7.18e-12	2	SNP	FALSE	SNP-only_QTL
chr17:38861424-38862073	Methylation	TRUE	0.00487234	5.48e-08	1	SNP	FALSE	SNP-only_QTL
chr17:38867322-38868147	Methylation	TRUE	0.00157003	7.84e-18	1	SNP	FALSE	SNP-only_QTL
chr17:38881516-38882273	Methylation	FALSE	0.00317531	0.000986974	0	SNP	FALSE	No_QTL
chr17:38883649-38884577	Methylation	TRUE	0.00533722	1.21e-05	0	SNP	FALSE	QTL_no_cs
chr17:38893379-38894487	Methylation	FALSE	0.00183023	0.000146125	0	SNP	FALSE	No_QTL
chr17:38899809-38900806	Methylation	FALSE	0.01651	0.00153077	0	SNP	FALSE	No_QTL
chr17:38900886-38902055	Methylation	FALSE	0.000166061	0.000529683	0	SNP	FALSE	No_QTL
chr17:38960604-38961643	Methylation	FALSE	0.0048657	0.000561074	0	SNP	FALSE	No_QTL
chr17:38967249-38967784	Methylation	FALSE	0.0245359	0.00170907	0	SNP	FALSE	No_QTL
chr17:38975878-38976468	Methylation	FALSE	0.0235806	0.000662116	0	SNP	FALSE	No_QTL
chr17:39001683-39003633	Methylation	FALSE	0.0131234	0.00181851	0	SNP	FALSE	No_QTL
chr17:39056878-39057526	Methylation	TRUE	0.000851997	6.43e-22	1	SNP	FALSE	SNP-only_QTL
chr17:39093317-39093938	Methylation	TRUE	0.00146459	5.96e-11	1	SNP	FALSE	SNP-only_QTL
chr17:39094050-39095365	Methylation	TRUE	1.44e-06	9.55e-36	2	SNP	FALSE	SV-QTL_noncausal
chr17:39095489-39096114	Methylation	TRUE	0.0105842	2.02e-08	1	SNP	FALSE	SNP-only_QTL
chr17:39154764-39154896	Methylation	FALSE	0.0889758	0.000298208	0	SNP	FALSE	No_QTL
chr17:39166030-39166112	Methylation	TRUE	0.0153404	3.93e-09	1	SNP	FALSE	SNP-only_QTL
chr17:39166177-39168275	Methylation	FALSE	0.0329968	0.000683635	0	SNP	FALSE	No_QTL
chr17:39195826-39196629	Methylation	FALSE	0.0218036	0.000237393	0	SNP	FALSE	No_QTL
chr17:39231230-39231456	Methylation	FALSE	0.0236176	0.00166675	0	SNP	FALSE	No_QTL
chr17:39593275-39594919	Methylation	TRUE	0.0315362	8.12e-05	0	SNP	FALSE	QTL_no_cs
chr17:39622538-39623204	Methylation	FALSE	0.0115635	0.00025234	0	SNP	FALSE	No_QTL
chr17:39623315-39623923	Methylation	TRUE	0.00881285	1.97e-05	0	SNP	FALSE	QTL_no_cs
chr17:39659254-39660386	Methylation	FALSE	0.00834309	0.000202544	0	SNP	FALSE	No_QTL
chr17:39699565-39699895	Methylation	TRUE	0.00286017	2.32e-06	0	SNP	FALSE	QTL_no_cs
chr17:39737724-39737849	Methylation	TRUE	0.00532636	1.05e-06	0	SNP	FALSE	QTL_no_cs
chr17:39737866-39739767	Methylation	FALSE	0.0239457	0.000107267	0	SNP	FALSE	No_QTL
chr17:39756659-39758736	Methylation	FALSE	0.0178247	0.000424226	0	SNP	FALSE	No_QTL
chr17:39768612-39778325	Methylation	TRUE	0.0103898	5.78e-05	0	SNP	FALSE	QTL_no_cs
chr17:39790643-39794935	Methylation	FALSE	0.00883538	0.000950566	0	SNP	FALSE	No_QTL
chr17:39813288-39814111	Methylation	TRUE	0.000350448	7.67e-08	1	SNP	FALSE	SNP-only_QTL
chr17:39843001-39843800	Methylation	FALSE	0.00990343	0.00247346	0	SNP	FALSE	No_QTL
chr17:39864818-39867905	Methylation	TRUE	0.000453048	4.66e-05	0	SNP	FALSE	QTL_no_cs
chr17:39867920-39868261	Methylation	TRUE	5.51e-05	1.66e-08	1	SNP	FALSE	SV-QTL_noncausal
chr17:39920714-39921982	Methylation	TRUE	3.79e-07	3.82e-13	1	SNP	FALSE	SV-QTL_noncausal
chr17:39928191-39929581	Methylation	TRUE	0.000747993	2.75e-06	0	SNP	FALSE	QTL_no_cs
chr17:40011693-40012849	Methylation	TRUE	0.0302307	1.01e-05	0	SNP	FALSE	QTL_no_cs
chr17:40015363-40016201	Methylation	FALSE	0.0160777	0.000255074	0	SNP	FALSE	No_QTL
chr17:40027061-40027366	Methylation	TRUE	0.00890436	2.35e-07	0	SNP	FALSE	QTL_no_cs
chr17:40071364-40072555	Methylation	FALSE	0.00129063	0.000302388	0	SNP	FALSE	No_QTL
chr17:40075060-40076291	Methylation	TRUE	0.0238149	1.53e-05	0	SNP	FALSE	QTL_no_cs
chr17:40095801-40096737	Methylation	FALSE	0.00338338	0.000467002	0	SNP	FALSE	No_QTL
chr17:40105987-40106970	Methylation	FALSE	0.038283	0.000380642	0	SNP	FALSE	No_QTL
chr17:40107050-40108738	Methylation	FALSE	0.00810316	0.00129681	0	SNP	FALSE	No_QTL
chr17:38451886-38452338	Methylation	FALSE	0.0250858	0.000112212	0	SNP	FALSE	No_QTL
chr17:40177249-40178329	Methylation	FALSE	0.00999678	0.000255904	0	SNP	FALSE	No_QTL
chr17:40190650-40190889	Methylation	TRUE	2.04e-12	9.1e-14	1	SNP	FALSE	SV-QTL_noncausal
chr17:40316368-40317129	Methylation	FALSE	0.0309491	0.00230273	0	SNP	FALSE	No_QTL
chr17:40320514-40321879	Methylation	FALSE	0.0222781	0.00217136	0	SNP	FALSE	No_QTL
chr17:40324367-40325605	Methylation	FALSE	0.000998132	0.000179415	0	SNP	FALSE	No_QTL
chr17:40329898-40330795	Methylation	FALSE	0.00023779	0.000565504	0	SNP	FALSE	No_QTL
chr17:40339132-40340546	Methylation	TRUE	0.013467	4.64e-08	1	SNP	FALSE	SNP-only_QTL
chr17:40341148-40342639	Methylation	FALSE	0.00622526	0.000227331	0	SNP	FALSE	No_QTL
chr17:40342650-40344921	Methylation	FALSE	0.0119726	0.00015272	0	SNP	FALSE	No_QTL
chr17:40345080-40345921	Methylation	FALSE	0.00681785	0.00247682	0	SNP	FALSE	No_QTL
chr17:40346043-40347965	Methylation	FALSE	0.00471454	0.000490685	0	SNP	FALSE	No_QTL
chr17:40347976-40348942	Methylation	FALSE	0.00131333	0.00115	0	SNP	FALSE	No_QTL
chr17:40355081-40355310	Methylation	FALSE	0.0102764	0.00179893	0	SNP	FALSE	No_QTL
chr17:40376847-40377321	Methylation	FALSE	0.0219617	0.00103011	0	SNP	FALSE	No_QTL
chr17:40440166-40441474	Methylation	FALSE	0.024702	0.000114778	0	SNP	FALSE	No_QTL
chr17:40444257-40445175	Methylation	FALSE	0.00451992	0.00028159	0	SNP	FALSE	No_QTL
chr17:40499225-40500157	Methylation	FALSE	0.00471072	0.000345295	0	SNP	FALSE	No_QTL
chr17:40515293-40517404	Methylation	FALSE	0.0110565	0.00136965	0	SNP	FALSE	No_QTL
chr17:40531081-40534671	Methylation	FALSE	0.00988185	0.00255503	0	SNP	FALSE	No_QTL
chr17:40540211-40542038	Methylation	FALSE	0.00428054	0.000359706	0	SNP	FALSE	No_QTL
chr17:40542078-40543343	Methylation	FALSE	0.00470935	0.00646033	0	SNP	FALSE	No_QTL
chr17:40553199-40554402	Methylation	FALSE	0.00780337	0.000168436	0	SNP	FALSE	No_QTL
chr17:40556325-40558003	Methylation	TRUE	0.00109687	6.53e-05	0	SNP	FALSE	QTL_no_cs
chr17:40558111-40560025	Methylation	FALSE	0.0361504	0.000492834	0	SNP	FALSE	No_QTL
chr17:40560078-40566608	Methylation	FALSE	0.00256724	0.000106668	0	SNP	FALSE	No_QTL
chr17:40598546-40599507	Methylation	FALSE	0.0156069	0.000265531	0	SNP	FALSE	No_QTL
chr17:40599565-40607275	Methylation	FALSE	0.0249935	0.000223298	0	SNP	FALSE	No_QTL
chr17:40607552-40608561	Methylation	FALSE	0.014515	0.000345933	0	SNP	FALSE	No_QTL
chr17:38484969-38486329	Methylation	FALSE	0.011591	0.00126376	0	SNP	FALSE	No_QTL
chr17:40664932-40665444	Methylation	FALSE	0.00293773	0.000273266	0	SNP	FALSE	No_QTL
chr17:40778576-40779880	Methylation	TRUE	0.000774966	1.46e-26	3	SNP	FALSE	SNP-only_QTL
chr17:40818634-40819252	Methylation	FALSE	0.00210136	0.00183158	0	SNP	FALSE	No_QTL
chr17:40863108-40863409	Methylation	FALSE	0.0251477	0.000382504	0	SNP	FALSE	No_QTL
chr17:41046588-41047368	Methylation	TRUE	1.44e-07	2.34e-10	1	SNP	FALSE	SV-QTL_noncausal
chr17:41059159-41060204	Methylation	TRUE	6.46e-09	4.37e-08	2	SV	TRUE	SV-QTL_lead_var	Sniffles2.INS.F6AM10,Sniffles2.DEL.F74M10,Sniffles2.DEL.F75M10
chr17:38509405-38510907	Methylation	TRUE	0.0045248	2.3e-05	0	SNP	FALSE	QTL_no_cs
chr17:38510931-38510996	Methylation	TRUE	0.0113871	3.13e-08	2	SNP	FALSE	SNP-only_QTL
chr17:41339010-41342287	Methylation	FALSE	0.00599271	0.000610208	0	SNP	FALSE	No_QTL
chr17:41486867-41487142	Methylation	TRUE	0.00417642	2.79e-05	0	SNP	FALSE	QTL_no_cs
chr17:41512372-41513383	Methylation	TRUE	0.0114274	3e-07	1	SNP	FALSE	SNP-only_QTL
chr17:41667359-41668111	Methylation	TRUE	0.0168924	4.52e-05	0	SNP	FALSE	QTL_no_cs
chr17:41777285-41778025	Methylation	FALSE	0.00589793	0.000352112	0	SNP	FALSE	No_QTL
chr17:41778102-41778726	Methylation	TRUE	0.0242754	3.3e-08	1	SNP	FALSE	SNP-only_QTL
chr17:41778766-41779517	Methylation	TRUE	0.0370366	3.07e-18	1	SNP	FALSE	SNP-only_QTL
chr17:41930955-41930985	Methylation	FALSE	0.0287612	0.000559456	0	SNP	FALSE	No_QTL
chr17:42025433-42027365	Methylation	FALSE	0.00763343	0.00047965	0	SNP	FALSE	No_QTL
chr17:42039901-42040317	Methylation	FALSE	0.0084325	0.000381482	0	SNP	FALSE	No_QTL
chr17:42040329-42040404	Methylation	FALSE	0.00755783	0.000239322	0	SNP	FALSE	No_QTL
chr17:42063612-42064287	Methylation	FALSE	0.00993153	0.00028598	0	SNP	FALSE	No_QTL
chr17:38565899-38566360	Methylation	TRUE	0.00187262	4.95e-05	0	SNP	FALSE	QTL_no_cs
chr17:42107359-42108183	Methylation	TRUE	3.77e-18	1.05e-27	1	SNP	FALSE	SV-QTL_noncausal
chr17:42116841-42117076	Methylation	FALSE	0.0363389	0.000205598	0	SNP	FALSE	No_QTL
chr17:42132027-42133658	Methylation	FALSE	0.0176183	0.000567031	0	SNP	FALSE	No_QTL
chr17:42174296-42175406	Methylation	FALSE	0.00743507	0.000261169	0	SNP	FALSE	No_QTL
chr17:42178821-42179846	Methylation	FALSE	0.0132564	0.000566072	0	SNP	FALSE	No_QTL
chr17:42180073-42180184	Methylation	FALSE	0.000847209	0.000811334	0	SNP	FALSE	No_QTL
chr17:42188558-42189486	Methylation	FALSE	0.0456354	0.000689909	0	SNP	FALSE	No_QTL
chr17:42311406-42312028	Methylation	FALSE	0.0176543	0.000119228	0	SNP	FALSE	No_QTL
chr17:42312076-42313153	Methylation	FALSE	0.00788741	0.000121961	0	SNP	FALSE	No_QTL
chr17:42322473-42323036	Methylation	TRUE	0.00605934	1.19e-09	1	SNP	FALSE	SNP-only_QTL
chr17:42337337-42338610	Methylation	FALSE	0.00151581	0.000411669	0	SNP	FALSE	No_QTL
chr17:42378450-42379682	Methylation	FALSE	0.00530221	0.00220171	0	SNP	FALSE	No_QTL
chr17:42414878-42415486	Methylation	TRUE	0.00807827	1.7e-11	1	SNP	FALSE	SNP-only_QTL
chr17:42421096-42421599	Methylation	FALSE	0.00788336	0.000757135	0	SNP	FALSE	No_QTL
chr17:38585467-38587050	Methylation	FALSE	0.00410731	0.000447847	0	SNP	FALSE	No_QTL
chr17:42457957-42458443	Methylation	FALSE	0.00134127	0.000685942	0	SNP	FALSE	No_QTL
chr17:42484064-42484917	Methylation	FALSE	0.00848062	0.00290366	0	SNP	FALSE	No_QTL
chr17:42517468-42519483	Methylation	FALSE	0.00184453	0.000327546	0	SNP	FALSE	No_QTL
chr17:42524021-42524638	Methylation	FALSE	0.000546641	0.00013661	0	SNP	FALSE	No_QTL
chr17:42532015-42532857	Methylation	TRUE	0.00128492	5.78e-10	1	SNP	FALSE	SNP-only_QTL
chr17:42548195-42548828	Methylation	TRUE	4.53e-07	5.76e-16	2	SNP	FALSE	SV-QTL_noncausal
chr17:42548839-42548889	Methylation	TRUE	0.017472	4.37e-08	1	SNP	FALSE	SNP-only_QTL
chr17:42566668-42566811	Methylation	FALSE	0.00337291	0.000792447	0	SNP	FALSE	No_QTL
chr17:42653379-42654174	Methylation	TRUE	0.000942643	2.78e-10	1	SNP	FALSE	SNP-only_QTL
chr17:42669917-42671553	Methylation	TRUE	3.81e-06	3.58e-05	0	SV	FALSE	QTL_no_cs
chr17:42784267-42785655	Methylation	FALSE	0.00143764	0.000108359	0	SNP	FALSE	No_QTL
chr17:38605437-38606050	Methylation	FALSE	0.00963313	0.00415864	0	SNP	FALSE	No_QTL
chr17:42886348-42886950	Methylation	FALSE	0.000736795	0.000604371	0	SNP	FALSE	No_QTL
chr17:43018185-43019635	Methylation	TRUE	0.000112877	6.59e-05	0	SNP	FALSE	QTL_no_cs
chr17:43019735-43021166	Methylation	TRUE	2e-05	4.13e-05	0	SV	FALSE	QTL_no_cs
chr17:43025565-43025821	Methylation	TRUE	5.15e-05	1.06e-07	0	SNP	FALSE	QTL_no_cs
chr17:43230149-43232271	Methylation	TRUE	4.58e-21	2.42e-26	1	SNP	FALSE	SV-QTL_noncausal
chr17:43241104-43241904	Methylation	TRUE	2.8e-13	1.35e-06	1	SV	TRUE	SV-QTL_lead_var	Sniffles2.DEL.101EM10
chr17:43245168-43246732	Methylation	FALSE	0.000278821	0.00072806	0	SV	FALSE	No_QTL
chr17:43246834-43251042	Methylation	TRUE	0.000187097	6.15e-05	0	SNP	FALSE	QTL_no_cs
chr17:43251056-43252504	Methylation	TRUE	9.92e-08	9.78e-05	0	SV	FALSE	QTL_no_cs
chr17:43261417-43265591	Methylation	TRUE	1.2e-06	1.04e-06	1	SV	TRUE	SV-QTL_lead_var	Sniffles2.INS.1061M10,Sniffles2.INS.1062M10
chr17:43265627-43266133	Methylation	TRUE	7.09e-07	6.32e-06	0	SV	FALSE	QTL_no_cs
chr17:43772905-43773697	Methylation	TRUE	0.0017373	4.09e-05	0	SNP	FALSE	QTL_no_cs
chr17:43842722-43843198	Methylation	TRUE	9.63e-09	5.06e-16	1	SNP	FALSE	SV-QTL_noncausal
chr17:43879139-43879974	Methylation	FALSE	0.00610654	0.00138963	0	SNP	FALSE	No_QTL
chr17:43880070-43880710	Methylation	FALSE	0.000421915	0.00217403	0	SNP	FALSE	No_QTL
chr17:43917302-43918120	Methylation	FALSE	0.00952555	0.000312063	0	SNP	FALSE	No_QTL
chr17:43926961-43928382	Methylation	TRUE	0.00174256	3.66e-17	1	SNP	FALSE	SNP-only_QTL
chr17:43952735-43953611	Methylation	TRUE	1.36e-05	6.08e-07	1	SNP	FALSE	SV-QTL_noncausal
chr17:43953642-43954060	Methylation	TRUE	2.22e-06	3.05e-12	1	SNP	FALSE	SV-QTL_noncausal
chr17:44086592-44087254	Methylation	FALSE	0.00259567	0.00249294	0	SNP	FALSE	No_QTL
chr17:44095544-44096351	Methylation	FALSE	0.00152735	0.000175729	0	SV	FALSE	No_QTL
chr17:44110784-44111563	Methylation	FALSE	0.0242585	0.00118502	0	SNP	FALSE	No_QTL
chr17:44137836-44139041	Methylation	FALSE	0.00318046	0.000237475	0	SNP	FALSE	No_QTL
chr17:44219001-44219618	Methylation	FALSE	0.00157853	0.0001293	0	SNP	FALSE	No_QTL
chr17:44219621-44220406	Methylation	FALSE	0.00331608	0.00354362	0	SNP	FALSE	No_QTL
chr17:43359777-43362482	Methylation	TRUE	1.64e-57	2.11e-56	2	SV	TRUE	SV-QTL_lead_var	Sniffles2.DEL.1076M10
chr17:44279676-44280286	Methylation	FALSE	0.00100922	0.000375416	0	SNP	FALSE	No_QTL
chr17:44314604-44314815	Methylation	TRUE	0.000933773	2.06e-08	1	SNP	FALSE	SNP-only_QTL
chr17:44325819-44327195	Methylation	TRUE	0.00160041	6.07e-05	0	SNP	FALSE	QTL_no_cs
chr17:44353464-44354883	Methylation	FALSE	0.00152059	0.000197485	0	SNP	FALSE	No_QTL
chr17:44362392-44362785	Methylation	TRUE	0.0200229	7.82e-05	0	SV	FALSE	QTL_no_cs
chr17:44369649-44370219	Methylation	FALSE	0.000938966	0.000168785	0	SNP	FALSE	No_QTL
chr17:44374450-44375625	Methylation	TRUE	0.00799979	6.32e-05	0	SNP	FALSE	QTL_no_cs
chr17:44384789-44384835	Methylation	TRUE	0.0126012	2.92e-06	0	SNP	FALSE	QTL_no_cs
chr17:44386069-44386120	Methylation	FALSE	0.00721962	0.000982331	0	SNP	FALSE	No_QTL
chr17:44523099-44524054	Methylation	FALSE	0.00839449	0.00136569	0	SNP	FALSE	No_QTL
chr17:44558812-44559133	Methylation	TRUE	2.02e-07	4.73e-18	1	SNP	FALSE	SV-QTL_noncausal
chr17:44559146-44560063	Methylation	TRUE	5.16e-10	2.99e-28	1	SNP	FALSE	SV-QTL_noncausal
chr17:44568989-44569498	Methylation	TRUE	0.000280149	3.06e-11	2	SNP	FALSE	SNP-only_QTL
chr17:44601334-44601776	Methylation	TRUE	2.76e-09	3.53e-16	1	SNP	FALSE	SV-QTL_noncausal
chr17:44627820-44629030	Methylation	TRUE	0.00419944	7.47e-10	1	SNP	FALSE	SNP-only_QTL
chr17:43393624-43394645	Methylation	TRUE	1.03e-27	2.46e-36	1	SNP	FALSE	SV-QTL_noncausal
chr17:44758319-44758436	Methylation	FALSE	0.0404182	0.0017528	0	SNP	FALSE	No_QTL
chr17:44771185-44771687	Methylation	FALSE	0.0378435	0.00170085	0	SNP	FALSE	No_QTL
chr17:44887870-44889214	Methylation	TRUE	4.74e-12	4.03e-28	1	SNP	FALSE	SV-QTL_noncausal
chr17:44911188-44911736	Methylation	FALSE	0.000328744	0.000599982	0	SNP	FALSE	No_QTL
chr17:44965685-44966300	Methylation	FALSE	0.000647928	0.000157263	0	SNP	FALSE	No_QTL
chr17:44987152-44988786	Methylation	TRUE	0.000474593	5.78e-23	1	SNP	FALSE	SNP-only_QTL
chr17:45120890-45120996	Methylation	FALSE	0.00542155	0.000472279	0	SNP	FALSE	No_QTL
chr17:45121015-45121404	Methylation	TRUE	0.000411488	8.46e-05	0	SNP	FALSE	QTL_no_cs
chr17:45135089-45135211	Methylation	TRUE	0.0193009	1.82e-05	0	SNP	FALSE	QTL_no_cs
chr17:45143706-45144846	Methylation	TRUE	0.000107545	3.16e-08	1	SNP	FALSE	SNP-only_QTL
chr17:45150732-45152304	Methylation	TRUE	0.00199223	2.94e-07	1	SNP	FALSE	SNP-only_QTL
chr17:45197786-45198113	Methylation	FALSE	0.0271973	0.000256516	0	SNP	FALSE	No_QTL
chr17:45220042-45221061	Methylation	FALSE	0.00826682	0.000836433	0	SNP	FALSE	No_QTL
chr17:45277307-45277749	Methylation	FALSE	0.0251469	0.00038162	0	SNP	FALSE	No_QTL
chr17:45302451-45303388	Methylation	FALSE	0.00573863	0.000565659	0	SNP	FALSE	No_QTL
chr17:45307314-45308252	Methylation	FALSE	0.00557519	0.000633151	0	SNP	FALSE	No_QTL
chr17:45310314-45311973	Methylation	TRUE	0.00103805	9.42e-06	0	SNP	FALSE	QTL_no_cs
chr17:45394846-45395464	Methylation	TRUE	0.00134307	1.91e-05	0	SNP	FALSE	QTL_no_cs
chr17:45428098-45429273	Methylation	TRUE	0.00186417	1.96e-05	0	SNP	FALSE	QTL_no_cs
chr17:45440365-45441350	Methylation	FALSE	0.0222164	0.000839157	0	SNP	FALSE	No_QTL
chr17:45445625-45446534	Methylation	FALSE	0.00176643	0.000644155	0	SNP	FALSE	No_QTL
chr17:45451368-45453260	Methylation	TRUE	0.00683589	2.28e-06	0	SNP	FALSE	QTL_no_cs
chr17:45501242-45501890	Methylation	TRUE	1.36e-22	1.44e-26	1	SNP	FALSE	SV-QTL_noncausal
chr17:45585258-45586659	Methylation	TRUE	1.69e-69	1e-74	2	SNP	FALSE	SV-QTL_noncausal
chr17:45592253-45593386	Methylation	TRUE	1.85e-60	4.08e-64	2	SNP	TRUE	SV-QTL_not_lead	Sniffles2.DEL.1131M10,Sniffles2.DEL.113AM10,Sniffles2.INS.1137M10,Sniffles2.DEL.1147M10,Sniffles2.DEL.1151M10,Sniffles2.DEL.115CM10,Sniffles2.DEL.116FM10,Sniffles2.INS.116AM10
chr17:45770939-45772084	Methylation	TRUE	4.75e-32	2.05e-33	1	SNP	TRUE	SV-QTL_not_lead	Sniffles2.DEL.1159M10
chr17:43530115-43530570	Methylation	FALSE	0.00829977	0.000354244	0	SNP	FALSE	No_QTL
chr17:45813112-45813885	Methylation	TRUE	5.16e-06	1.47e-06	1	SNP	TRUE	SV-QTL_not_lead	Sniffles2.DEL.110AM10,Sniffles2.INS.112DM10,Sniffles2.DEL.1139M10,Sniffles2.DEL.113AM10,Sniffles2.INS.1137M10,Sniffles2.DEL.1147M10,Sniffles2.INS.1141M10,Sniffles2.INS.1142M10,Sniffles2.DEL.1149M10,Sniffles2.INS.1146M10,Sniffles2.DEL.1151M10,Sniffles2.INS.114EM10,Sniffles2.DEL.1154M10,Sniffles2.DEL.1159M10,Sniffles2.DEL.115CM10,Sniffles2.INS.1167M10
chr17:45827540-45828967	Methylation	TRUE	0.000758547	4.9e-34	1	SNP	FALSE	SNP-only_QTL
chr17:46002390-46003098	Methylation	TRUE	1.19e-05	5.84e-34	1	SNP	FALSE	SV-QTL_noncausal
chr17:43556023-43557067	Methylation	FALSE	0.00740591	0.000754918	0	SNP	FALSE	No_QTL
chr17:46244926-46245662	Methylation	FALSE	0.00295004	0.000764492	0	SNP	FALSE	No_QTL
chr17:46260035-46260644	Methylation	TRUE	7.12e-45	5.91e-52	1	SNP	FALSE	SV-QTL_noncausal
chr17:46295011-46310928	Methylation	TRUE	4.15e-13	3.23e-38	2	SNP	FALSE	SV-QTL_noncausal
chr17:46310999-46330879	Methylation	TRUE	1.01e-12	6.66e-44	1	SNP	FALSE	SV-QTL_noncausal
chr17:43645888-43646519	Methylation	FALSE	0.000697228	0.000331452	0	SNP	FALSE	No_QTL
chr17:43655463-43656634	Methylation	FALSE	0.000271049	0.000274513	0	SV	FALSE	No_QTL
chr17:43660794-43661524	Methylation	TRUE	0.000336297	3.81e-16	1	SNP	FALSE	SNP-only_QTL
chr17:43661542-43662839	Methylation	TRUE	0.00158705	5.88e-06	0	SNP	FALSE	QTL_no_cs
chr17:43297509-43298990	Methylation	TRUE	1.58e-12	7.54e-14	3	SV	TRUE	SV-QTL_lead_var	Sniffles2.INS.FFDM10,Sniffles2.INS.1059M10,Sniffles2.INS.105FM10,Sniffles2.INS.1062M10
chr17:43680466-43680869	Methylation	TRUE	0.00206893	1.88e-10	1	SNP	FALSE	SNP-only_QTL
chr17:43299965-43301519	Methylation	TRUE	6.66e-14	6.53e-07	1	SV	TRUE	SV-QTL_lead_var	Sniffles2.DEL.1054M10
chr17:180906-181490	Methylation	FALSE	0.00102785	0.000592442	0	SNP	FALSE	No_QTL
chr17:181495-182046	Methylation	FALSE	0.00365683	0.000249067	0	SNP	FALSE	No_QTL
chr17:192099-193383	Methylation	TRUE	5.27e-06	5.29e-12	1	SNP	FALSE	SV-QTL_noncausal
chr17:203925-205787	Methylation	TRUE	4.74e-22	4.11e-25	2	SNP	TRUE	SV-QTL_not_lead	Sniffles2.INS.68M10
chr17:205873-208974	Methylation	TRUE	1.12e-71	2.35e-84	1	SNP	FALSE	SV-QTL_noncausal
chr17:215522-216307	Methylation	TRUE	3.79e-64	1.47e-73	2	SNP	FALSE	SV-QTL_noncausal
chr17:233722-235143	Methylation	TRUE	4.65e-23	1.46e-22	2	SNP	TRUE	SV-QTL_not_lead	Sniffles2.DEL.B4M10
chr17:247558-248258	Methylation	TRUE	3.37e-09	4.42e-09	1	SV	TRUE	SV-QTL_lead_var	Sniffles2.DEL.B8M10
chr17:257996-258755	Methylation	TRUE	1.92e-08	1.39e-18	1	SNP	FALSE	SV-QTL_noncausal
chr17:266706-267020	Methylation	FALSE	0.000847445	0.00167017	0	SNP	FALSE	No_QTL
chr17:292925-293493	Methylation	TRUE	0.00121078	3.46e-05	0	SNP	FALSE	QTL_no_cs
chr17:303523-304892	Methylation	TRUE	4.08e-10	3.86e-11	4	SV	TRUE	SV-QTL_lead_var	Sniffles2.INS.D6M10,Sniffles2.INS.D8M10,Sniffles2.INS.D5M10
chr17:331077-331733	Methylation	TRUE	1.82e-26	6.49e-68	1	SNP	FALSE	SV-QTL_noncausal
chr17:334100-334468	Methylation	TRUE	2.56e-06	1.07e-14	1	SNP	FALSE	SV-QTL_noncausal
chr17:334489-335534	Methylation	TRUE	4.64e-11	6.52e-94	1	SNP	FALSE	SV-QTL_noncausal
chr17:335546-335907	Methylation	TRUE	2.1e-09	1.28e-10	1	SNP	FALSE	SV-QTL_noncausal
chr17:335938-336722	Methylation	FALSE	0.00220867	0.0013411	0	SNP	FALSE	No_QTL
chr17:361788-364213	Methylation	TRUE	2.03e-60	1.84e-54	1	SV	TRUE	SV-QTL_lead_var	Sniffles2.DEL.126M10
chr17:364302-365290	Methylation	TRUE	4.78e-38	1.27e-36	1	SV	TRUE	SV-QTL_lead_var	Sniffles2.DEL.126M10
chr17:366971-367496	Methylation	TRUE	1.85e-22	2.57e-21	2	SV	TRUE	SV-QTL_lead_var	Sniffles2.DEL.126M10,Sniffles2.INS.106M10
chr17:403411-404339	Methylation	FALSE	0.000301184	0.00032366	0	SNP	FALSE	No_QTL
chr17:411168-412232	Methylation	TRUE	3.03e-08	8.3e-10	1	SNP	FALSE	SV-QTL_noncausal
chr17:412364-414270	Methylation	FALSE	0.000109232	0.000253244	0	SV	FALSE	No_QTL
chr17:414424-416022	Methylation	TRUE	3.77e-05	2.55e-09	2	SNP	FALSE	SV-QTL_noncausal
chr17:416185-417240	Methylation	TRUE	4.19e-05	4.69e-06	0	SNP	FALSE	QTL_no_cs
chr17:418328-419814	Methylation	FALSE	0.000379753	0.000294036	0	SNP	FALSE	No_QTL
chr17:46556566-46561788	Methylation	TRUE	1.2e-33	1.32e-37	1	SNP	FALSE	SV-QTL_noncausal
chr17:46472319-46483081	Methylation	TRUE	9.12e-07	1.81e-30	1	SNP	FALSE	SV-QTL_noncausal
chr17:47423414-47424296	Methylation	TRUE	8.39e-10	2.74e-16	1	SNP	FALSE	SV-QTL_noncausal
chr17:46769537-46770138	Methylation	FALSE	0.0141627	0.00152378	0	SNP	FALSE	No_QTL
chr17:55576286-55578020	Methylation	TRUE	0.0207243	7.06e-55	1	SNP	FALSE	SNP-only_QTL
chr17:55722863-55723210	Methylation	TRUE	0.00368988	2.41e-05	0	SNP	FALSE	QTL_no_cs
chr17:55845124-55845776	Methylation	FALSE	0.0328412	0.000418907	0	SNP	FALSE	No_QTL
chr17:55961037-55962908	Methylation	FALSE	0.0106218	0.00126319	0	SNP	FALSE	No_QTL
chr17:55962924-55963571	Methylation	TRUE	0.00462144	7.03e-05	0	SNP	FALSE	QTL_no_cs
chr17:56577373-56577992	Methylation	FALSE	0.0348307	0.00202956	0	SNP	FALSE	No_QTL
chr17:56593717-56594481	Methylation	TRUE	0.0152854	3.78e-05	0	SNP	FALSE	QTL_no_cs
chr17:46770243-46770960	Methylation	FALSE	0.0115935	0.000241256	0	SNP	FALSE	No_QTL
chr17:56680395-56682160	Methylation	TRUE	0.0149791	3.68e-06	0	SNP	FALSE	QTL_no_cs
chr17:56737424-56738385	Methylation	FALSE	0.0625755	0.000466147	0	SNP	FALSE	No_QTL
chr17:56786693-56787468	Methylation	FALSE	0.00619718	0.000284264	0	SNP	FALSE	No_QTL
chr17:56907995-56909054	Methylation	TRUE	0.00140281	5.7e-05	0	SNP	FALSE	QTL_no_cs
chr17:57135957-57136552	Methylation	FALSE	0.0064062	0.000391539	0	SNP	FALSE	No_QTL
chr17:57259335-57261284	Methylation	FALSE	0.00710559	0.00053045	0	SNP	FALSE	No_QTL
chr17:57284379-57285930	Methylation	TRUE	0.00378025	4.31e-05	0	SNP	FALSE	QTL_no_cs
chr17:57338437-57339068	Methylation	FALSE	0.0232074	0.000333988	0	SNP	FALSE	No_QTL
chr17:57356289-57358177	Methylation	FALSE	0.00235645	0.000759727	0	SNP	FALSE	No_QTL
chr17:57406580-57408809	Methylation	TRUE	0.0187052	1.4e-05	0	SNP	FALSE	QTL_no_cs
chr17:57440276-57441525	Methylation	TRUE	0.0041218	2.96e-05	0	SNP	FALSE	QTL_no_cs
chr17:57441707-57442920	Methylation	FALSE	0.0112531	0.000186279	0	SNP	FALSE	No_QTL
chr17:57450731-57452316	Methylation	TRUE	1e-07	1.69e-09	1	SNP	FALSE	SV-QTL_noncausal
chr17:57454958-57456088	Methylation	FALSE	0.0207543	0.000103427	0	SNP	FALSE	No_QTL
chr17:57537417-57537980	Methylation	TRUE	0.0228405	3.96e-06	0	SNP	FALSE	QTL_no_cs
chr17:57557947-57558695	Methylation	TRUE	0.0124925	5.38e-05	0	SNP	FALSE	QTL_no_cs
chr17:57603964-57605226	Methylation	TRUE	0.0114763	5.08e-07	0	SNP	FALSE	QTL_no_cs
chr17:57605293-57606327	Methylation	FALSE	0.00721458	0.000466102	0	SNP	FALSE	No_QTL
chr17:57671792-57672694	Methylation	FALSE	0.0106744	0.00152023	0	SNP	FALSE	No_QTL
chr17:57749987-57750676	Methylation	FALSE	0.015376	0.000577972	0	SNP	FALSE	No_QTL
chr17:57867750-57869435	Methylation	FALSE	0.0154342	0.000328811	0	SV	FALSE	No_QTL
chr17:57872280-57873015	Methylation	FALSE	0.0211169	0.000173936	0	SNP	FALSE	No_QTL
chr17:57873078-57874298	Methylation	TRUE	0.0117458	2.59e-06	0	SNP	FALSE	QTL_no_cs
chr17:57875501-57875647	Methylation	TRUE	0.0227898	8.49e-05	0	SNP	FALSE	QTL_no_cs
chr17:57879675-57880603	Methylation	FALSE	0.0223374	0.000142874	0	SV	FALSE	No_QTL
chr17:57892560-57893658	Methylation	FALSE	0.0339506	0.000129072	0	SV	FALSE	No_QTL
chr17:57908345-57908982	Methylation	FALSE	0.0492376	0.000338962	0	SNP	FALSE	No_QTL
chr17:57935334-57936413	Methylation	FALSE	0.00453578	0.00101398	0	SV	FALSE	No_QTL
chr17:57946454-57947358	Methylation	FALSE	0.00466069	0.00129169	0	SV	FALSE	No_QTL
chr17:58232766-58233147	Methylation	FALSE	0.0014398	0.000204786	0	SNP	FALSE	No_QTL
chr17:58249003-58249225	Methylation	FALSE	0.00359894	0.0016389	0	SNP	FALSE	No_QTL
chr17:58254677-58255088	Methylation	FALSE	0.00118266	0.000883815	0	SNP	FALSE	No_QTL
chr17:58267747-58273624	Methylation	FALSE	0.0260132	0.000310779	0	SV	FALSE	No_QTL
chr17:58273655-58279066	Methylation	FALSE	0.00449209	0.00104144	0	SV	FALSE	No_QTL
chr17:58279077-58282216	Methylation	FALSE	0.0165446	0.000596851	0	SV	FALSE	No_QTL
chr17:58324297-58324475	Methylation	TRUE	0.025006	8.75e-06	0	SV	FALSE	QTL_no_cs
chr17:58324487-58324980	Methylation	FALSE	0.0142361	0.000726163	0	SV	FALSE	No_QTL
chr17:58325052-58327507	Methylation	FALSE	0.00192198	0.000125036	0	SV	FALSE	No_QTL
chr17:58339910-58344066	Methylation	TRUE	0.00305411	5.99e-05	0	SNP	FALSE	QTL_no_cs
chr17:58344078-58345329	Methylation	FALSE	0.0170554	0.00250556	0	SV	FALSE	No_QTL
chr17:58487523-58488302	Methylation	FALSE	0.0242506	0.000783702	0	SNP	FALSE	No_QTL
chr17:58519045-58519501	Methylation	FALSE	0.00364856	0.000844316	0	SNP	FALSE	No_QTL
chr17:58576407-58577904	Methylation	FALSE	0.00645477	0.000263468	0	SNP	FALSE	No_QTL
chr17:47699172-47702880	Methylation	FALSE	0.00855045	0.000847175	0	SNP	FALSE	No_QTL
chr17:58666631-58667174	Methylation	FALSE	0.00181988	0.00046406	0	SNP	FALSE	No_QTL
chr17:47704795-47705735	Methylation	TRUE	0.00786387	8.26e-06	0	SNP	FALSE	QTL_no_cs
chr17:47705838-47707253	Methylation	FALSE	0.00604163	0.000222898	0	SNP	FALSE	No_QTL
chr17:59001193-59001782	Methylation	FALSE	0.0313705	0.000174335	0	SV	FALSE	No_QTL
chr17:47714031-47717997	Methylation	FALSE	0.0080523	0.00338702	0	SNP	FALSE	No_QTL
chr17:47718062-47719966	Methylation	FALSE	0.0785243	0.00209364	0	SNP	FALSE	No_QTL
chr17:47720211-47720910	Methylation	FALSE	0.0176437	0.00301252	0	SNP	FALSE	No_QTL
chr17:59290193-59290759	Methylation	FALSE	0.0444233	0.00320153	0	SNP	FALSE	No_QTL
chr17:47725422-47725949	Methylation	TRUE	0.00521332	1.96e-06	0	SNP	FALSE	QTL_no_cs
chr17:59361520-59362864	Methylation	FALSE	0.0246491	0.00179124	0	SV	FALSE	No_QTL
chr17:59434658-59435943	Methylation	FALSE	0.0366398	0.00128179	0	SV	FALSE	No_QTL
chr17:59437536-59438252	Methylation	FALSE	0.0135819	0.000410881	0	SNP	FALSE	No_QTL
chr17:59468445-59469035	Methylation	FALSE	0.0351656	0.00101819	0	SV	FALSE	No_QTL
chr17:47734511-47737197	Methylation	TRUE	0.00132832	6.22e-06	1	SNP	FALSE	SNP-only_QTL
chr17:59565375-59565401	Methylation	FALSE	0.0142988	0.00471843	0	SV	FALSE	No_QTL
chr17:47737230-47742375	Methylation	TRUE	0.000806049	7.06e-05	0	SNP	FALSE	QTL_no_cs
chr17:47742510-47743091	Methylation	FALSE	0.0357183	0.00214478	0	SNP	FALSE	No_QTL
chr17:59783088-59788361	Methylation	FALSE	0.0053615	0.000395783	0	SNP	FALSE	No_QTL
chr17:47743112-47744433	Methylation	FALSE	0.00836759	0.00185602	0	SNP	FALSE	No_QTL
chr17:59825154-59830206	Methylation	FALSE	0.0265306	0.000887189	0	SV	FALSE	No_QTL
chr17:59837150-59840900	Methylation	FALSE	0.0390816	0.000302707	0	SV	FALSE	No_QTL
chr17:59840978-59843749	Methylation	TRUE	0.0187805	7.51e-05	0	SV	FALSE	QTL_no_cs
chr17:59848694-59849384	Methylation	TRUE	2.47e-10	4.26e-15	2	SNP	TRUE	SV-QTL_not_lead	Sniffles2.DEL.1452M10
chr17:60037157-60037408	Methylation	FALSE	0.0112434	0.001142	0	SNP	FALSE	No_QTL
chr17:60102379-60103056	Methylation	TRUE	0.000105721	3.76e-15	1	SNP	FALSE	SNP-only_QTL
chr17:47778301-47778680	Methylation	TRUE	1.76e-28	1.03e-31	1	SNP	FALSE	SV-QTL_noncausal
chr17:60143555-60145471	Methylation	TRUE	0.000322012	1.86e-08	1	SNP	FALSE	SNP-only_QTL
chr17:60145559-60146067	Methylation	FALSE	0.00668448	0.000699987	0	SNP	FALSE	No_QTL
chr17:60151269-60151643	Methylation	FALSE	0.00086889	0.000132605	0	SNP	FALSE	No_QTL
chr17:60882921-60890325	Methylation	FALSE	0.0256717	0.000138163	0	SNP	FALSE	No_QTL
chr17:61221092-61223449	Methylation	FALSE	0.0334742	0.00117944	0	SNP	FALSE	No_QTL
chr17:61251556-61253094	Methylation	FALSE	0.0235572	0.00112864	0	SV	FALSE	No_QTL
chr17:47842933-47844443	Methylation	TRUE	0.0192554	6.84e-43	1	SNP	FALSE	SNP-only_QTL
chr17:47844690-47846595	Methylation	TRUE	4.23e-05	2.96e-09	1	SNP	FALSE	SV-QTL_noncausal
chr17:61404765-61405852	Methylation	FALSE	0.021064	0.00141995	0	SNP	FALSE	No_QTL
chr17:47846785-47847782	Methylation	TRUE	0.00109039	4.54e-13	2	SNP	FALSE	SNP-only_QTL
chr17:47847797-47848321	Methylation	TRUE	0.000129799	6.88e-14	1	SNP	FALSE	SNP-only_QTL
chr17:61550684-61551849	Methylation	FALSE	0.0261307	0.000229463	0	SV	FALSE	No_QTL
chr17:61555317-61556616	Methylation	TRUE	0.00774386	7.06e-23	1	SNP	FALSE	SNP-only_QTL
chr17:47848356-47850710	Methylation	TRUE	3.95e-06	3.47e-35	1	SNP	FALSE	SV-QTL_noncausal
chr17:47864746-47865362	Methylation	FALSE	0.002185	0.000385636	0	SNP	FALSE	No_QTL
chr17:47871982-47872583	Methylation	FALSE	0.0368245	0.000145977	0	SNP	FALSE	No_QTL
chr17:62137883-62137980	Methylation	FALSE	0.0555133	0.00215499	0	SV	FALSE	No_QTL
chr17:62137998-62139157	Methylation	FALSE	0.054669	0.000292184	0	SNP	FALSE	No_QTL
chr17:62611488-62612185	Methylation	FALSE	0.0411907	0.000108013	0	SNP	FALSE	No_QTL
chr17:62625278-62625566	Methylation	FALSE	0.0192433	0.00175475	0	SNP	FALSE	No_QTL
chr17:62967782-62968703	Methylation	FALSE	0.000805737	0.000814256	0	SNP	FALSE	No_QTL
chr17:63419797-63420844	Methylation	FALSE	0.0485766	0.00498536	0	SV	FALSE	No_QTL
chr17:63433222-63434321	Methylation	TRUE	0.0232274	7.55e-05	0	SNP	FALSE	QTL_no_cs
chr17:63434979-63435666	Methylation	FALSE	0.00532179	0.00226584	0	SNP	FALSE	No_QTL
chr17:63438346-63438703	Methylation	TRUE	0.00278365	8.12e-05	0	SNP	FALSE	QTL_no_cs
chr17:63439748-63440544	Methylation	TRUE	0.00233908	8.16e-06	0	SNP	FALSE	QTL_no_cs
chr17:63450370-63450838	Methylation	FALSE	0.000482591	0.000226413	0	SNP	FALSE	No_QTL
chr17:63538031-63538648	Methylation	TRUE	0.000273616	3.19e-06	0	SNP	FALSE	QTL_no_cs
chr17:47981172-47982000	Methylation	TRUE	0.000682953	1.31e-27	1	SNP	FALSE	SNP-only_QTL
chr17:63699438-63700141	Methylation	FALSE	0.00430339	0.000328332	0	SNP	FALSE	No_QTL
chr17:63705803-63707752	Methylation	FALSE	0.00951332	0.000662702	0	SNP	FALSE	No_QTL
chr17:63751740-63752332	Methylation	TRUE	1.44e-05	3.27e-09	1	SNP	FALSE	SV-QTL_noncausal
chr17:63760698-63763199	Methylation	TRUE	9.16e-13	1.64e-12	1	SV	TRUE	SV-QTL_lead_var	Sniffles2.DEL.153FM10
chr17:63838775-63839849	Methylation	TRUE	1.88e-39	3.16e-46	1	SNP	FALSE	SV-QTL_noncausal
chr17:63848848-63849476	Methylation	TRUE	1.38e-19	7.94e-27	1	SNP	FALSE	SV-QTL_noncausal
chr17:63915519-63916577	Methylation	FALSE	0.0611981	0.00089239	0	SV	FALSE	No_QTL
chr17:63931274-63932650	Methylation	FALSE	0.0719095	0.000715107	0	SV	FALSE	No_QTL
chr17:63954177-63954995	Methylation	FALSE	0.00121981	0.000185378	0	SV	FALSE	No_QTL
chr17:63961477-63962042	Methylation	FALSE	0.102918	0.00178975	0	SV	FALSE	No_QTL
chr17:63985056-63985910	Methylation	TRUE	0.00160619	7.19e-13	1	SNP	FALSE	SNP-only_QTL
chr17:64017706-64018289	Methylation	TRUE	0.00354038	3.79e-05	0	SNP	FALSE	QTL_no_cs
chr17:64062991-64064204	Methylation	TRUE	0.148271	5.14e-05	0	SNP	FALSE	QTL_no_cs
chr17:64074028-64076667	Methylation	FALSE	0.0136402	0.00029394	0	SV	FALSE	No_QTL
chr17:64120146-64121515	Methylation	TRUE	0.0190196	1.7e-12	1	SNP	FALSE	SNP-only_QTL
chr17:64321065-64321351	Methylation	FALSE	0.00933891	0.0012131	0	SV	FALSE	No_QTL
chr17:64325365-64328008	Methylation	TRUE	3.71e-05	4e-14	1	SNP	FALSE	SV-QTL_noncausal
chr17:64389313-64389995	Methylation	TRUE	4.95e-13	7.36e-32	1	SNP	FALSE	SV-QTL_noncausal
chr17:64390178-64391483	Methylation	FALSE	0.0344847	0.000406996	0	SV	FALSE	No_QTL
chr17:64391754-64392315	Methylation	FALSE	0.00479219	0.000133834	0	SNP	FALSE	No_QTL
chr17:64392372-64393801	Methylation	TRUE	3.85e-06	5.3e-08	1	SNP	FALSE	SV-QTL_noncausal
chr17:64395749-64396979	Methylation	FALSE	0.00964196	0.00112347	0	SV	FALSE	No_QTL
chr17:64397193-64397881	Methylation	FALSE	0.0277858	0.000884889	0	SNP	FALSE	No_QTL
chr17:64398055-64398955	Methylation	FALSE	0.00675449	0.00401843	0	SV	FALSE	No_QTL
chr17:64411717-64414001	Methylation	FALSE	0.0027277	0.0035959	0	SV	FALSE	No_QTL
chr17:64442042-64442889	Methylation	FALSE	0.0392954	0.00037375	0	SV	FALSE	No_QTL
chr17:64448789-64450006	Methylation	TRUE	0.000181463	1.77e-07	1	SNP	FALSE	SNP-only_QTL
chr17:64660103-64660719	Methylation	FALSE	0.0016878	0.000315285	0	SV	FALSE	No_QTL
chr17:64777563-64778351	Methylation	FALSE	0.0291327	0.000343897	0	SNP	FALSE	No_QTL
chr17:64778363-64779126	Methylation	TRUE	0.0126235	1.66e-08	1	SNP	FALSE	SNP-only_QTL
chr17:64779143-64779696	Methylation	TRUE	0.0183065	5.47e-07	1	SNP	FALSE	SNP-only_QTL
chr17:64792760-64793413	Methylation	TRUE	0.0085219	3.6e-14	1	SNP	FALSE	SNP-only_QTL
chr17:48101879-48102373	Methylation	FALSE	0.000252317	0.000204502	0	SNP	FALSE	No_QTL
chr17:48102407-48103828	Methylation	TRUE	0.0019728	4.86e-07	1	SNP	FALSE	SNP-only_QTL
chr17:65038877-65042660	Methylation	FALSE	0.00877783	0.0015159	0	SV	FALSE	No_QTL
chr17:48113016-48113842	Methylation	TRUE	0.00594175	2.89e-08	1	SNP	FALSE	SNP-only_QTL
chr17:65173262-65173910	Methylation	TRUE	0.00309942	8.32e-07	0	SNP	FALSE	QTL_no_cs
chr17:65179275-65180370	Methylation	FALSE	0.000138363	0.000699727	0	SV	FALSE	No_QTL
chr17:65180408-65180926	Methylation	FALSE	0.0222204	0.00108821	0	SNP	FALSE	No_QTL
chr17:65181130-65182816	Methylation	FALSE	0.00106512	0.000200101	0	SNP	FALSE	No_QTL
chr17:65270551-65271215	Methylation	TRUE	2.1e-05	2.32e-14	1	SNP	FALSE	SV-QTL_noncausal
chr17:65370674-65371273	Methylation	FALSE	0.010319	0.000412512	0	SV	FALSE	No_QTL
chr17:65553235-65555067	Methylation	TRUE	0.000107696	8.14e-08	1	SNP	FALSE	SNP-only_QTL
chr17:65555122-65555805	Methylation	FALSE	0.00655824	0.00103101	0	SNP	FALSE	No_QTL
chr17:65555932-65556394	Methylation	FALSE	0.0130742	0.00065888	0	SNP	FALSE	No_QTL
chr17:65556568-65557633	Methylation	FALSE	0.0314944	0.00200677	0	SV	FALSE	No_QTL
chr17:65557785-65558450	Methylation	TRUE	0.00190276	5.39e-05	0	SNP	FALSE	QTL_no_cs
chr17:65560299-65561135	Methylation	FALSE	0.0232833	0.000889835	0	SV	FALSE	No_QTL
chr17:48155846-48156604	Methylation	FALSE	0.0125531	0.00194427	0	SNP	FALSE	No_QTL
chr17:65593623-65595353	Methylation	FALSE	0.0144647	0.0012569	0	SV	FALSE	No_QTL
chr17:65774466-65775662	Methylation	TRUE	0.000773621	5.51e-39	1	SNP	FALSE	SNP-only_QTL
chr17:66303799-66304529	Methylation	FALSE	0.0169429	0.00045554	0	SV	FALSE	No_QTL
chr17:66331236-66332289	Methylation	TRUE	0.0131672	1.83e-05	0	SNP	FALSE	QTL_no_cs
chr17:66392177-66393084	Methylation	FALSE	0.00190431	0.000817928	0	SV	FALSE	No_QTL
chr17:66403037-66404776	Methylation	FALSE	0.00214653	0.000768385	0	SV	FALSE	No_QTL
chr17:66404811-66405445	Methylation	TRUE	0.00120469	1.47e-17	1	SNP	FALSE	SNP-only_QTL
chr17:66437625-66438833	Methylation	FALSE	0.00242184	0.000444863	0	SV	FALSE	No_QTL
chr17:66541598-66542868	Methylation	TRUE	4.01e-05	4.24e-30	1	SNP	FALSE	SV-QTL_noncausal
chr17:66790894-66791780	Methylation	FALSE	0.021551	0.000748729	0	SV	FALSE	No_QTL
chr17:66805675-66806325	Methylation	TRUE	0.00507977	2.57e-11	1	SNP	FALSE	SNP-only_QTL
chr17:66807357-66808609	Methylation	TRUE	0.0196492	6.28e-05	0	SNP	FALSE	QTL_no_cs
chr17:66963626-66963997	Methylation	TRUE	0.000764702	4.59e-13	1	SNP	FALSE	SNP-only_QTL
chr17:67257232-67258159	Methylation	TRUE	0.0143366	5.43e-06	0	SNP	FALSE	QTL_no_cs
chr17:67258254-67259438	Methylation	FALSE	0.00311141	0.000167463	0	SNP	FALSE	No_QTL
chr17:67259477-67259975	Methylation	FALSE	0.044857	0.00148918	0	SV	FALSE	No_QTL
chr17:67260317-67260956	Methylation	TRUE	0.00152405	2.46e-06	1	SNP	FALSE	SNP-only_QTL
chr17:67289297-67289893	Methylation	TRUE	0.000126611	8.23e-06	0	SNP	FALSE	QTL_no_cs
chr17:67390471-67391334	Methylation	TRUE	0.00076374	6.76e-31	1	SNP	FALSE	SNP-only_QTL
chr17:67399828-67400859	Methylation	FALSE	0.0366003	0.000138982	0	SNP	FALSE	No_QTL
chr17:48438678-48441584	Methylation	FALSE	0.0102999	0.000255516	0	SNP	FALSE	No_QTL
chr17:67431246-67432029	Methylation	FALSE	0.0357717	0.000192483	0	SV	FALSE	No_QTL
chr17:67434035-67435580	Methylation	FALSE	0.0098855	0.000279966	0	SNP	FALSE	No_QTL
chr17:67439781-67441962	Methylation	TRUE	0.010543	6.79e-05	0	SNP	FALSE	QTL_no_cs
chr17:67451978-67453400	Methylation	FALSE	0.026078	0.000219634	0	SV	FALSE	No_QTL
chr17:67469275-67470024	Methylation	TRUE	0.00243513	6.08e-15	1	SNP	FALSE	SNP-only_QTL
chr17:67474590-67475733	Methylation	TRUE	0.00302372	3.44e-05	0	SNP	FALSE	QTL_no_cs
chr17:67491256-67492883	Methylation	FALSE	0.00173761	0.00017728	0	SV	FALSE	No_QTL
chr17:48444208-48445021	Methylation	FALSE	0.00184735	0.000557046	0	SNP	FALSE	No_QTL
chr17:67520457-67520753	Methylation	TRUE	0.0112969	9.44e-05	0	SV	FALSE	QTL_no_cs
chr17:67779005-67779258	Methylation	TRUE	4.02e-06	3.78e-33	1	SNP	FALSE	SV-QTL_noncausal
chr17:67784354-67784993	Methylation	FALSE	0.0171252	0.000103159	0	SV	FALSE	No_QTL
chr17:67855865-67856987	Methylation	FALSE	0.00145784	0.000534414	0	SNP	FALSE	No_QTL
chr17:68011052-68011509	Methylation	TRUE	0.0014013	7.77e-05	0	SNP	FALSE	QTL_no_cs
chr17:48526904-48527422	Methylation	TRUE	0.0020595	3.13e-17	1	SNP	FALSE	SNP-only_QTL
chr17:68133279-68134171	Methylation	TRUE	0.0224262	4.14e-05	0	SNP	FALSE	QTL_no_cs
chr17:68180527-68181190	Methylation	TRUE	0.000516479	1.04e-11	1	SNP	FALSE	SNP-only_QTL
chr17:68181290-68182698	Methylation	FALSE	0.00710087	0.000521184	0	SNP	FALSE	No_QTL
chr17:68182736-68184138	Methylation	FALSE	0.0128999	0.00118199	0	SV	FALSE	No_QTL
chr17:68184326-68185377	Methylation	FALSE	0.0199001	0.000217423	0	SNP	FALSE	No_QTL
chr17:68213380-68214313	Methylation	TRUE	0.00101202	3.53e-18	2	SNP	FALSE	SNP-only_QTL
chr17:68221582-68227604	Methylation	TRUE	3.57e-43	2.59e-72	2	SNP	TRUE	SV-QTL_not_lead	Sniffles2.INS.1677M10
chr17:68235132-68235785	Methylation	FALSE	0.00655579	0.000330948	0	SNP	FALSE	No_QTL
chr17:68235796-68237257	Methylation	TRUE	0.00615147	6.19e-05	0	SNP	FALSE	QTL_no_cs
chr17:48540956-48543319	Methylation	TRUE	1.06e-06	1.92e-15	1	SNP	FALSE	SV-QTL_noncausal
chr17:68253353-68253995	Methylation	TRUE	0.00495836	6.32e-08	1	SNP	FALSE	SNP-only_QTL
chr17:48543322-48544993	Methylation	TRUE	0.00140042	2.78e-06	0	SNP	FALSE	QTL_no_cs
chr17:68296460-68297477	Methylation	TRUE	0.024892	9.07e-12	1	SNP	FALSE	SNP-only_QTL
chr17:68312407-68312883	Methylation	TRUE	0.00539624	3.56e-12	1	SNP	FALSE	SNP-only_QTL
chr17:48545010-48545177	Methylation	TRUE	0.0123647	6.82e-05	0	SNP	FALSE	QTL_no_cs
chr17:48545244-48546574	Methylation	FALSE	0.0181541	0.000188712	0	SNP	FALSE	No_QTL
chr17:68383762-68384419	Methylation	FALSE	0.00407322	0.000451596	0	SNP	FALSE	No_QTL
chr17:68398779-68399389	Methylation	TRUE	0.00360867	9.93e-05	0	SNP	FALSE	QTL_no_cs
chr17:68413258-68414199	Methylation	TRUE	0.00018291	2.56e-07	1	SNP	FALSE	SNP-only_QTL
chr17:68436224-68437446	Methylation	TRUE	1.01e-08	4.06e-16	1	SNP	FALSE	SV-QTL_noncausal
chr17:48546698-48548172	Methylation	TRUE	0.00160648	9.62e-05	0	SNP	FALSE	QTL_no_cs
chr17:68473877-68474616	Methylation	FALSE	0.00233598	0.000336245	0	SV	FALSE	No_QTL
chr17:68487656-68488492	Methylation	FALSE	0.000979596	0.00115327	0	SV	FALSE	No_QTL
chr17:68497377-68499094	Methylation	FALSE	0.0258063	0.000786957	0	SV	FALSE	No_QTL
chr17:48548229-48548625	Methylation	FALSE	0.0176209	0.000195377	0	SNP	FALSE	No_QTL
chr17:48555067-48556341	Methylation	TRUE	0.020129	4.44e-05	0	SNP	FALSE	QTL_no_cs
chr17:48564218-48564278	Methylation	TRUE	0.00429159	2.03e-05	0	SNP	FALSE	QTL_no_cs
chr17:69070474-69071358	Methylation	TRUE	2e-07	4.2e-18	1	SNP	FALSE	SV-QTL_noncausal
chr17:48564292-48564746	Methylation	FALSE	0.00351962	0.000223491	0	SNP	FALSE	No_QTL
chr17:69394719-69395212	Methylation	FALSE	0.0132606	0.000632956	0	SNP	FALSE	No_QTL
chr17:48568455-48569463	Methylation	TRUE	0.0247399	9.1e-05	0	SNP	FALSE	QTL_no_cs
chr17:69501636-69504006	Methylation	TRUE	0.0270117	2.45e-05	0	SNP	FALSE	QTL_no_cs
chr17:69569135-69569735	Methylation	TRUE	0.00175194	3.33e-07	1	SNP	FALSE	SNP-only_QTL
chr17:48576522-48578169	Methylation	FALSE	0.005935	0.000621211	0	SNP	FALSE	No_QTL
chr17:48582525-48584812	Methylation	FALSE	0.000272355	0.000217249	0	SV	FALSE	No_QTL
chr17:48586683-48589692	Methylation	FALSE	0.00142253	0.000332214	0	SNP	FALSE	No_QTL
chr17:48589713-48590320	Methylation	TRUE	0.00015399	4.84e-05	0	SNP	FALSE	QTL_no_cs
chr17:70459057-70470051	Methylation	TRUE	1.01e-68	8.79e-75	1	SNP	FALSE	SV-QTL_noncausal
chr17:48590331-48592137	Methylation	FALSE	0.031342	0.000484403	0	SNP	FALSE	No_QTL
chr17:70622262-70623134	Methylation	TRUE	0.0065643	4.84e-08	1	SNP	FALSE	SNP-only_QTL
chr17:46850921-46850946	Methylation	TRUE	3.56e-06	4.88e-18	1	SNP	FALSE	SV-QTL_noncausal
chr17:48601735-48602153	Methylation	FALSE	0.00474601	0.000395679	0	SNP	FALSE	No_QTL
chr17:71287355-71287783	Methylation	FALSE	0.000186566	0.00040689	0	SNP	FALSE	No_QTL
chr17:48602948-48605417	Methylation	TRUE	0.000836326	1.33e-07	0	SNP	FALSE	QTL_no_cs
chr17:71553521-71554813	Methylation	TRUE	0.0051481	4.08e-05	0	SNP	FALSE	QTL_no_cs
chr17:71975167-71976321	Methylation	TRUE	0.000366225	3.03e-06	0	SNP	FALSE	QTL_no_cs
chr17:72053042-72053978	Methylation	FALSE	0.00507051	0.000299004	0	SNP	FALSE	No_QTL
chr17:72110125-72111713	Methylation	TRUE	4.57e-09	1.13e-08	1	SV	TRUE	SV-QTL_lead_var	Sniffles2.DEL.1779M10,Sniffles2.DEL.177AM10
chr17:72121386-72122813	Methylation	TRUE	0.00587258	8e-05	0	SNP	FALSE	QTL_no_cs
chr17:72122815-72124154	Methylation	TRUE	0.00978964	1.12e-05	0	SNP	FALSE	QTL_no_cs
chr17:72124165-72124378	Methylation	FALSE	0.00680634	0.000656403	0	SNP	FALSE	No_QTL
chr17:72150698-72151714	Methylation	TRUE	0.0110486	3.79e-05	0	SNP	FALSE	QTL_no_cs
chr17:72305501-72306909	Methylation	TRUE	0.0238681	3.98e-29	1	SNP	FALSE	SNP-only_QTL
chr17:72335847-72336669	Methylation	FALSE	0.0159421	0.000270822	0	SNP	FALSE	No_QTL
chr17:72351948-72352332	Methylation	TRUE	0.0150147	1.06e-05	0	SNP	FALSE	QTL_no_cs
chr17:72381744-72382851	Methylation	FALSE	0.000436093	0.000138966	0	SNP	FALSE	No_QTL
chr17:72382981-72383760	Methylation	FALSE	0.0059985	0.000147879	0	SNP	FALSE	No_QTL
chr17:72506731-72507645	Methylation	FALSE	0.0020461	0.000473126	0	SNP	FALSE	No_QTL
chr17:72516855-72517530	Methylation	FALSE	0.0115195	0.000389651	0	SNP	FALSE	No_QTL
chr17:72518810-72519703	Methylation	TRUE	0.00435652	2.73e-05	0	SNP	FALSE	QTL_no_cs
chr17:72569119-72569773	Methylation	TRUE	0.0144086	4.59e-05	0	SNP	FALSE	QTL_no_cs
chr17:72587761-72588464	Methylation	TRUE	0.000605641	5e-05	0	SNP	FALSE	QTL_no_cs
chr17:72602773-72603544	Methylation	FALSE	0.00517994	0.000357977	0	SNP	FALSE	No_QTL
chr17:48633593-48634291	Methylation	FALSE	0.0127987	0.000313322	0	SNP	FALSE	No_QTL
chr17:72614971-72615478	Methylation	FALSE	0.00287759	0.000259185	0	SNP	FALSE	No_QTL
chr17:72634564-72635591	Methylation	TRUE	0.000370955	3.16e-06	0	SNP	FALSE	QTL_no_cs
chr17:72640377-72640898	Methylation	TRUE	0.000166261	1.72e-15	1	SNP	FALSE	SNP-only_QTL
chr17:48634313-48636105	Methylation	FALSE	0.0172748	0.000387166	0	SNP	FALSE	No_QTL
chr17:72725560-72726991	Methylation	TRUE	0.00648115	8.91e-05	0	SNP	FALSE	QTL_no_cs
chr17:72727035-72728373	Methylation	FALSE	0.0121882	0.000152603	0	SNP	FALSE	No_QTL
chr17:48641598-48642902	Methylation	FALSE	0.011657	0.0022183	0	SNP	FALSE	No_QTL
chr17:72985962-72987037	Methylation	TRUE	0.00368216	1.8e-05	0	SNP	FALSE	QTL_no_cs
chr17:73011073-73011598	Methylation	TRUE	0.0177766	9.39e-06	0	SNP	FALSE	QTL_no_cs
chr17:73099493-73100152	Methylation	TRUE	0.000951381	2.73e-06	0	SNP	FALSE	QTL_no_cs
chr17:73211773-73212057	Methylation	TRUE	1.89e-35	5.3e-36	1	SNP	TRUE	SV-QTL_not_lead	Sniffles2.INS.17DCM10
chr17:48671452-48671602	Methylation	FALSE	0.0216553	0.000389662	0	SNP	FALSE	No_QTL
chr17:73290733-73291930	Methylation	FALSE	0.00579122	0.00024993	0	SNP	FALSE	No_QTL
chr17:48671630-48671967	Methylation	FALSE	0.0135152	0.0040025	0	SNP	FALSE	No_QTL
chr17:73303929-73306035	Methylation	FALSE	0.0254619	0.000414575	0	SNP	FALSE	No_QTL
chr17:73341022-73346188	Methylation	TRUE	3.2e-08	2.34e-51	1	SNP	FALSE	SV-QTL_noncausal
chr17:73481747-73482612	Methylation	TRUE	0.0016637	6.82e-06	0	SNP	FALSE	QTL_no_cs
chr17:73551743-73552275	Methylation	TRUE	0.00364861	9.11e-13	1	SNP	FALSE	SNP-only_QTL
chr17:73560836-73561603	Methylation	TRUE	0.000291003	1.76e-12	1	SNP	FALSE	SNP-only_QTL
chr17:73566847-73568085	Methylation	TRUE	8.42e-10	6.52e-23	1	SNP	FALSE	SV-QTL_noncausal
chr17:73591320-73592876	Methylation	TRUE	6.91e-06	6.55e-29	1	SNP	FALSE	SV-QTL_noncausal
chr17:73644005-73644958	Methylation	FALSE	0.000728852	0.000223872	0	SNP	FALSE	No_QTL
chr17:73657566-73658154	Methylation	TRUE	0.0112454	5.45e-06	0	SNP	FALSE	QTL_no_cs
chr17:73666469-73668112	Methylation	FALSE	0.00885777	0.000197685	0	SNP	FALSE	No_QTL
chr17:73719909-73720686	Methylation	TRUE	2.14e-25	9.15e-62	1	SNP	FALSE	SV-QTL_noncausal
chr17:73720756-73722050	Methylation	FALSE	0.00389592	0.000149149	0	SNP	FALSE	No_QTL
chr17:73722130-73723078	Methylation	FALSE	0.0150026	0.000119723	0	SNP	FALSE	No_QTL
chr17:73739629-73741044	Methylation	TRUE	0.000725605	1e-06	0	SNP	FALSE	QTL_no_cs
chr17:73820661-73822763	Methylation	TRUE	0.00417607	7.09e-09	1	SNP	FALSE	SNP-only_QTL
chr17:73827667-73828777	Methylation	TRUE	0.000644221	4.51e-06	0	SNP	FALSE	QTL_no_cs
chr17:48735745-48738069	Methylation	FALSE	0.020957	0.00204248	0	SNP	FALSE	No_QTL
chr17:74193411-74193852	Methylation	FALSE	0.00170331	0.000349045	0	SNP	FALSE	No_QTL
chr17:74193889-74194800	Methylation	TRUE	0.00186507	3.15e-05	0	SNP	FALSE	QTL_no_cs
chr17:74234354-74235383	Methylation	TRUE	0.0116744	2.54e-06	0	SNP	FALSE	QTL_no_cs
chr17:74249410-74250379	Methylation	TRUE	0.00125465	1.81e-17	1	SNP	FALSE	SNP-only_QTL
chr17:74268289-74269166	Methylation	TRUE	0.00104162	1.59e-12	1	SNP	FALSE	SNP-only_QTL
chr17:74282598-74283516	Methylation	FALSE	0.00505512	0.000135337	0	SNP	FALSE	No_QTL
chr17:74284706-74286078	Methylation	FALSE	0.0152064	0.000192459	0	SNP	FALSE	No_QTL
chr17:74308048-74308605	Methylation	FALSE	0.0151703	0.000231462	0	SNP	FALSE	No_QTL
chr17:74328925-74329910	Methylation	FALSE	0.000486322	0.000297472	0	SNP	FALSE	No_QTL
chr17:74332084-74333235	Methylation	TRUE	0.000506402	2.55e-09	1	SNP	FALSE	SNP-only_QTL
chr17:74351785-74352181	Methylation	TRUE	0.00702764	4.79e-05	0	SNP	FALSE	QTL_no_cs
chr17:74354086-74354570	Methylation	TRUE	0.0163527	4.26e-12	2	SNP	FALSE	SNP-only_QTL
chr17:46877591-46878387	Methylation	FALSE	0.0204475	0.000925785	0	SNP	FALSE	No_QTL
chr17:74356651-74357705	Methylation	FALSE	0.00818393	0.00151251	0	SNP	FALSE	No_QTL
chr17:74357717-74357839	Methylation	FALSE	0.0020744	0.000713176	0	SNP	FALSE	No_QTL
chr17:74418236-74418988	Methylation	FALSE	0.00862796	0.000179311	0	SNP	FALSE	No_QTL
chr17:74432972-74433235	Methylation	TRUE	0.0114491	8.92e-07	1	SNP	FALSE	SNP-only_QTL
chr17:74439966-74440229	Methylation	FALSE	0.00506481	0.000465014	0	SNP	FALSE	No_QTL
chr17:74442611-74443281	Methylation	FALSE	0.00958283	0.00029116	0	SNP	FALSE	No_QTL
chr17:74443329-74444632	Methylation	FALSE	0.0239249	0.0006007	0	SNP	FALSE	No_QTL
chr17:74446637-74447225	Methylation	TRUE	0.0126373	1.38e-06	0	SNP	FALSE	QTL_no_cs
chr17:48790741-48791653	Methylation	FALSE	0.00038139	0.000816207	0	SNP	FALSE	No_QTL
chr17:74462559-74464155	Methylation	TRUE	0.000769234	4.43e-05	0	SNP	FALSE	QTL_no_cs
chr17:74464173-74466190	Methylation	TRUE	0.0136248	3.5e-05	0	SNP	FALSE	QTL_no_cs
chr17:74466265-74467892	Methylation	TRUE	0.00619766	2.18e-23	1	SNP	FALSE	SNP-only_QTL
chr17:74468094-74478049	Methylation	TRUE	0.0116431	1.66e-05	0	SNP	FALSE	QTL_no_cs
chr17:74521664-74522116	Methylation	TRUE	0.00169734	5.49e-05	0	SNP	FALSE	QTL_no_cs
chr17:74531535-74531895	Methylation	FALSE	0.0313979	0.000588151	0	SNP	FALSE	No_QTL
chr17:74566009-74566599	Methylation	TRUE	2.48e-22	3.9e-44	1	SNP	FALSE	SV-QTL_noncausal
chr17:74569336-74569997	Methylation	TRUE	0.00156631	6.83e-13	1	SNP	FALSE	SNP-only_QTL
chr17:74598506-74599724	Methylation	TRUE	9.18e-09	7.24e-09	1	SNP	TRUE	SV-QTL_not_lead	Sniffles2.DEL.1845M10
chr17:74670922-74671687	Methylation	FALSE	0.0141344	0.00024243	0	SNP	FALSE	No_QTL
chr17:74687806-74690959	Methylation	FALSE	0.00652148	0.000916657	0	SNP	FALSE	No_QTL
chr17:74710628-74713457	Methylation	FALSE	0.0243459	0.00144687	0	SNP	FALSE	No_QTL
chr17:74730471-74731257	Methylation	FALSE	0.00898784	0.00113695	0	SNP	FALSE	No_QTL
chr17:74742859-74744292	Methylation	FALSE	0.020508	0.000978302	0	SNP	FALSE	No_QTL
chr17:74748112-74749043	Methylation	FALSE	0.00114187	0.00016569	0	SNP	FALSE	No_QTL
chr17:74752049-74758232	Methylation	FALSE	0.00135858	0.000340128	0	SNP	FALSE	No_QTL
chr17:74758246-74758576	Methylation	FALSE	0.00879738	0.000299062	0	SNP	FALSE	No_QTL
chr17:74778946-74781083	Methylation	TRUE	0.0101815	5.97e-08	1	SNP	FALSE	SNP-only_QTL
chr17:74785573-74787049	Methylation	TRUE	0.0129315	6.26e-30	1	SNP	FALSE	SNP-only_QTL
chr17:74807798-74809452	Methylation	FALSE	0.00872817	0.000151888	0	SNP	FALSE	No_QTL
chr17:74840872-74841554	Methylation	TRUE	0.00111724	2.31e-07	1	SNP	FALSE	SNP-only_QTL
chr17:74842691-74843392	Methylation	TRUE	0.00633589	6.52e-05	0	SNP	FALSE	QTL_no_cs
chr17:74843411-74843505	Methylation	FALSE	0.00227452	0.000714115	0	SNP	FALSE	No_QTL
chr17:74852199-74852323	Methylation	TRUE	0.0106562	4.41e-05	0	SNP	FALSE	QTL_no_cs
chr17:48837513-48838222	Methylation	TRUE	0.000140053	8.57e-08	1	SNP	FALSE	SNP-only_QTL
chr17:74901574-74902843	Methylation	FALSE	0.0252668	0.000138484	0	SNP	FALSE	No_QTL
chr17:74917326-74918069	Methylation	FALSE	0.00149327	0.000236135	0	SNP	FALSE	No_QTL
chr17:74919473-74919775	Methylation	TRUE	0.000371752	7.29e-06	0	SNP	FALSE	QTL_no_cs
chr17:74919801-74922755	Methylation	FALSE	0.00747596	0.000489132	0	SNP	FALSE	No_QTL
chr17:74958029-74958254	Methylation	FALSE	0.0187399	0.00120032	0	SNP	FALSE	No_QTL
chr17:74960320-74961039	Methylation	TRUE	0.0166529	1.71e-10	1	SNP	FALSE	SNP-only_QTL
chr17:74981530-74981779	Methylation	FALSE	0.0103478	0.000399346	0	SNP	FALSE	No_QTL
chr17:75036457-75037170	Methylation	FALSE	0.00729515	0.000304823	0	SNP	FALSE	No_QTL
chr17:75059848-75060213	Methylation	FALSE	0.00926855	0.000918259	0	SNP	FALSE	No_QTL
chr17:75096092-75096598	Methylation	FALSE	0.0101133	0.00126828	0	SNP	FALSE	No_QTL
chr17:75102132-75102700	Methylation	FALSE	0.0270495	0.000655665	0	SNP	FALSE	No_QTL
chr17:75124007-75124760	Methylation	FALSE	0.00808141	0.000553301	0	SNP	FALSE	No_QTL
chr17:75171700-75172304	Methylation	FALSE	0.0157225	0.0014113	0	SNP	FALSE	No_QTL
chr17:75242409-75243026	Methylation	FALSE	0.00277432	0.000170047	0	SNP	FALSE	No_QTL
chr17:75249753-75250624	Methylation	TRUE	0.0264374	7.96e-05	0	SNP	FALSE	QTL_no_cs
chr17:75272182-75272535	Methylation	TRUE	2.19e-05	4.86e-11	1	SNP	FALSE	SV-QTL_noncausal
chr17:75295230-75296367	Methylation	FALSE	0.0139526	0.00046001	0	SNP	FALSE	No_QTL
chr17:75296378-75297159	Methylation	FALSE	0.0164848	0.000885128	0	SNP	FALSE	No_QTL
chr17:75297310-75298014	Methylation	FALSE	0.0122468	0.000606691	0	SNP	FALSE	No_QTL
chr17:75308628-75313861	Methylation	TRUE	0.00413315	8.1e-05	0	SNP	FALSE	QTL_no_cs
chr17:75322945-75323932	Methylation	FALSE	0.0103335	0.000478736	0	SNP	FALSE	No_QTL
chr17:75325307-75327166	Methylation	FALSE	0.0103589	0.000132662	0	SNP	FALSE	No_QTL
chr17:75337068-75337694	Methylation	FALSE	0.00819366	0.000361736	0	SNP	FALSE	No_QTL
chr17:75337714-75338252	Methylation	TRUE	0.00381747	4.74e-06	0	SNP	FALSE	QTL_no_cs
chr17:75345368-75346152	Methylation	TRUE	0.000746634	4.95e-07	1	SNP	FALSE	SNP-only_QTL
chr17:75346267-75347587	Methylation	TRUE	3.3e-10	1.04e-12	1	SNP	FALSE	SV-QTL_noncausal
chr17:75402934-75403984	Methylation	TRUE	0.00796468	5.03e-05	0	SNP	FALSE	QTL_no_cs
chr17:75497830-75499061	Methylation	FALSE	0.00127024	0.000170251	0	SNP	FALSE	No_QTL
chr17:75504097-75504837	Methylation	TRUE	0.0109679	9.79e-05	0	SNP	FALSE	QTL_no_cs
chr17:75535088-75535483	Methylation	FALSE	0.0148687	0.000261142	0	SNP	FALSE	No_QTL
chr17:75581229-75581927	Methylation	TRUE	0.000641917	1.53e-05	0	SNP	FALSE	QTL_no_cs
chr17:48944028-48944084	Methylation	TRUE	9.62e-17	1.92e-32	2	SNP	FALSE	SV-QTL_noncausal
chr17:75633848-75634324	Methylation	TRUE	0.004823	7.14e-06	0	SNP	FALSE	QTL_no_cs
chr17:75635631-75636047	Methylation	TRUE	0.0102914	8.79e-05	0	SNP	FALSE	QTL_no_cs
chr17:75645432-75646547	Methylation	FALSE	0.0114587	0.000203328	0	SNP	FALSE	No_QTL
chr17:75687780-75690149	Methylation	FALSE	0.0368501	0.000492968	0	SNP	FALSE	No_QTL
chr17:75737826-75738615	Methylation	FALSE	0.0158663	0.000816653	0	SNP	FALSE	No_QTL
chr17:75784205-75784291	Methylation	TRUE	0.0132332	2.04e-05	0	SNP	FALSE	QTL_no_cs
chr17:75822028-75822751	Methylation	TRUE	0.00145058	8.57e-05	0	SNP	FALSE	QTL_no_cs
chr17:75827687-75828496	Methylation	TRUE	2.09e-28	3.43e-38	1	SNP	FALSE	SV-QTL_noncausal
chr17:75832158-75833435	Methylation	TRUE	0.00319379	1.37e-09	1	SNP	FALSE	SNP-only_QTL
chr17:75845113-75845576	Methylation	FALSE	0.00163866	0.000216795	0	SNP	FALSE	No_QTL
chr17:75848347-75848948	Methylation	TRUE	1.18e-08	4.04e-19	1	SNP	FALSE	SV-QTL_noncausal
chr17:75858589-75859017	Methylation	FALSE	0.00371169	0.000205677	0	SNP	FALSE	No_QTL
chr17:75864372-75865087	Methylation	TRUE	0.00424669	2.49e-05	0	SNP	FALSE	QTL_no_cs
chr17:75876579-75877168	Methylation	TRUE	0.00487871	1.52e-16	1	SNP	FALSE	SNP-only_QTL
chr17:75909603-75910593	Methylation	TRUE	7.71e-06	2.3e-24	1	SNP	FALSE	SV-QTL_noncausal
chr17:76000462-76000609	Methylation	TRUE	0.0035455	2.68e-05	0	SNP	FALSE	QTL_no_cs
chr17:76018387-76022009	Methylation	TRUE	0.00908511	2.42e-25	1	SNP	FALSE	SNP-only_QTL
chr17:76028884-76029249	Methylation	FALSE	0.0197064	0.000292629	0	SNP	FALSE	No_QTL
chr17:76074175-76075086	Methylation	TRUE	2.25e-05	0.0014602	0	SNP	FALSE	QTL_no_cs
chr17:76104195-76104396	Methylation	FALSE	0.0136923	0.000237297	0	SNP	FALSE	No_QTL
chr17:76121363-76122256	Methylation	FALSE	0.0191938	0.000519802	0	SNP	FALSE	No_QTL
chr17:76130628-76130935	Methylation	FALSE	0.00530044	0.000503231	0	SNP	FALSE	No_QTL
chr17:76135002-76135745	Methylation	FALSE	0.00802471	0.000795867	0	SNP	FALSE	No_QTL
chr17:76191462-76192519	Methylation	FALSE	0.0208433	0.000105324	0	SNP	FALSE	No_QTL
chr17:49004225-49004318	Methylation	FALSE	0.0096029	0.000186645	0	SNP	FALSE	No_QTL
chr17:76239722-76240472	Methylation	FALSE	0.00272995	0.000349979	0	SNP	FALSE	No_QTL
chr17:76243506-76244599	Methylation	TRUE	0.00057976	6.72e-05	0	SNP	FALSE	QTL_no_cs
chr17:76256497-76257091	Methylation	TRUE	0.0109807	1.23e-08	1	SNP	FALSE	SNP-only_QTL
chr17:76268793-76271656	Methylation	FALSE	0.0147797	0.000642274	0	SNP	FALSE	No_QTL
chr17:46905649-46906087	Methylation	FALSE	0.010829	0.000785382	0	SNP	FALSE	No_QTL
chr17:49013785-49014815	Methylation	TRUE	2.43e-09	1.05e-32	1	SNP	FALSE	SV-QTL_noncausal
chr17:76354766-76355039	Methylation	TRUE	0.000350805	1e-05	0	SNP	FALSE	QTL_no_cs
chr17:76382117-76382404	Methylation	TRUE	0.00675404	3.44e-10	1	SNP	FALSE	SNP-only_QTL
chr17:76384330-76384981	Methylation	FALSE	0.00207424	0.000276478	0	SNP	FALSE	No_QTL
chr17:76465992-76466630	Methylation	FALSE	0.0038373	0.000268457	0	SNP	FALSE	No_QTL
chr17:76480704-76481397	Methylation	FALSE	0.0204436	0.000500506	0	SNP	FALSE	No_QTL
chr17:76481421-76485541	Methylation	FALSE	0.00585462	0.000104165	0	SNP	FALSE	No_QTL
chr17:76485571-76486211	Methylation	TRUE	0.0116295	7.72e-11	1	SNP	FALSE	SNP-only_QTL
chr17:76500221-76500679	Methylation	TRUE	0.00871533	5.7e-05	0	SNP	FALSE	QTL_no_cs
chr17:76528398-76529012	Methylation	TRUE	0.00526962	7.11e-05	0	SNP	FALSE	QTL_no_cs
chr17:76529024-76530054	Methylation	FALSE	0.0104107	0.000134229	0	SNP	FALSE	No_QTL
chr17:76534571-76535715	Methylation	FALSE	0.00410796	0.000411689	0	SNP	FALSE	No_QTL
chr17:76537247-76537323	Methylation	FALSE	0.00414145	0.000428405	0	SNP	FALSE	No_QTL
chr17:76540513-76541357	Methylation	TRUE	0.000956811	5.23e-08	1	SNP	FALSE	SNP-only_QTL
chr17:76556848-76556923	Methylation	FALSE	0.000894198	0.000127795	0	SNP	FALSE	No_QTL
chr17:76568683-76568837	Methylation	TRUE	0.00202518	1.24e-05	0	SNP	FALSE	QTL_no_cs
chr17:76568873-76569770	Methylation	FALSE	0.0066437	0.000314143	0	SNP	FALSE	No_QTL
chr17:76613483-76614556	Methylation	TRUE	2.24e-05	9.32e-33	1	SNP	FALSE	SV-QTL_noncausal
chr17:76659931-76660865	Methylation	TRUE	0.0306359	2.68e-05	0	SNP	FALSE	QTL_no_cs
chr17:76678189-76679323	Methylation	TRUE	6.46e-10	1.2e-13	1	SNP	FALSE	SV-QTL_noncausal
chr17:76710014-76710157	Methylation	TRUE	0.00557698	8.45e-09	1	SNP	FALSE	SNP-only_QTL
chr17:76714053-76717083	Methylation	TRUE	7.07e-11	1.29e-13	1	SNP	FALSE	SV-QTL_noncausal
chr17:76736712-76737422	Methylation	FALSE	0.00149977	0.000119462	0	SNP	FALSE	No_QTL
chr17:76753144-76753984	Methylation	FALSE	0.00226878	0.00139232	0	SNP	FALSE	No_QTL
chr17:76816349-76816894	Methylation	FALSE	0.00216878	0.0010299	0	SNP	FALSE	No_QTL
chr17:76826556-76827563	Methylation	TRUE	2.48e-05	1.63e-10	2	SNP	FALSE	SV-QTL_noncausal
chr17:76867675-76867982	Methylation	TRUE	0.00132764	9.79e-05	0	SNP	FALSE	QTL_no_cs
chr17:76871158-76872162	Methylation	TRUE	0.00255228	1.81e-11	1	SNP	FALSE	SNP-only_QTL
chr17:76872210-76873600	Methylation	FALSE	0.00990755	0.0011733	0	SV	FALSE	No_QTL
chr17:76917814-76918115	Methylation	FALSE	0.00550078	0.000377939	0	SV	FALSE	No_QTL
chr17:76925173-76926552	Methylation	TRUE	0.0045263	7.16e-11	1	SNP	FALSE	SNP-only_QTL
chr17:76947870-76948168	Methylation	FALSE	0.00303355	0.0003559	0	SNP	FALSE	No_QTL
chr17:76997468-76997834	Methylation	TRUE	0.00142105	6.32e-12	1	SNP	FALSE	SNP-only_QTL
chr17:77036866-77037583	Methylation	FALSE	0.00299612	0.000322806	0	SV	FALSE	No_QTL
chr17:77084595-77085075	Methylation	FALSE	0.00191344	0.000293904	0	SV	FALSE	No_QTL
chr17:77109504-77110526	Methylation	TRUE	0.00865871	3.8e-05	0	SNP	FALSE	QTL_no_cs
chr17:77124283-77124589	Methylation	FALSE	0.00201629	0.000502291	0	SV	FALSE	No_QTL
chr17:77127804-77128300	Methylation	TRUE	0.00101135	6.97e-05	0	SNP	FALSE	QTL_no_cs
chr17:77235359-77236080	Methylation	FALSE	0.00108728	0.0001604	0	SV	FALSE	No_QTL
chr17:77245307-77245521	Methylation	FALSE	0.00523055	0.000227495	0	SNP	FALSE	No_QTL
chr17:77245681-77246664	Methylation	FALSE	0.0112835	0.000212558	0	SV	FALSE	No_QTL
chr17:77285687-77286160	Methylation	FALSE	0.00157959	0.000113454	0	SNP	FALSE	No_QTL
chr17:77295003-77296117	Methylation	TRUE	0.00485225	7.58e-05	0	SV	FALSE	QTL_no_cs
chr17:77305224-77305550	Methylation	FALSE	0.00787687	0.000114593	0	SV	FALSE	No_QTL
chr17:77315475-77316082	Methylation	TRUE	2.67e-05	1.77e-06	0	SNP	FALSE	QTL_no_cs
chr17:77318998-77319785	Methylation	TRUE	6.4e-05	6.77e-05	0	SV	FALSE	QTL_no_cs
chr17:77319870-77323703	Methylation	TRUE	0.0126439	1.61e-05	0	SV	FALSE	QTL_no_cs
chr17:77323717-77324017	Methylation	FALSE	0.00130007	0.000126758	0	SNP	FALSE	No_QTL
chr17:77324036-77324920	Methylation	FALSE	0.023726	0.00151166	0	SNP	FALSE	No_QTL
chr17:77324966-77325503	Methylation	TRUE	0.00264539	1.26e-05	0	SNP	FALSE	QTL_no_cs
chr17:77325515-77325955	Methylation	TRUE	0.000587392	6.63e-05	0	SNP	FALSE	QTL_no_cs
chr17:77325989-77326564	Methylation	TRUE	0.00758542	4.41e-05	0	SNP	FALSE	QTL_no_cs
chr17:49209016-49211206	Methylation	FALSE	0.00592971	0.000839755	0	SNP	FALSE	No_QTL
chr17:77341974-77342922	Methylation	FALSE	0.00130226	0.000247832	0	SNP	FALSE	No_QTL
chr17:77363950-77364514	Methylation	TRUE	0.00155128	1.01e-07	1	SNP	FALSE	SNP-only_QTL
chr17:49211673-49216662	Methylation	FALSE	0.00506337	0.000511788	0	SNP	FALSE	No_QTL
chr17:77374891-77376038	Methylation	TRUE	0.00134744	2.24e-05	0	SNP	FALSE	QTL_no_cs
chr17:77376098-77376790	Methylation	TRUE	0.00955595	3.17e-09	1	SNP	FALSE	SNP-only_QTL
chr17:77382319-77383381	Methylation	TRUE	0.013819	2.36e-05	0	SV	FALSE	QTL_no_cs
chr17:77420708-77421778	Methylation	TRUE	0.0021469	5.83e-05	0	SNP	FALSE	QTL_no_cs
chr17:77425007-77425493	Methylation	FALSE	0.00613053	0.0017556	0	SV	FALSE	No_QTL
chr17:77425543-77426349	Methylation	FALSE	0.00223147	0.000580253	0	SV	FALSE	No_QTL
chr17:77426365-77429393	Methylation	TRUE	0.00287668	6.15e-06	0	SV	FALSE	QTL_no_cs
chr17:77429407-77430412	Methylation	TRUE	0.000179047	5.44e-05	0	SV	FALSE	QTL_no_cs
chr17:77430476-77436476	Methylation	FALSE	0.000488075	0.000148177	0	SNP	FALSE	No_QTL
chr17:77436491-77437519	Methylation	TRUE	1.79e-05	7.73e-05	0	SV	FALSE	QTL_no_cs
chr17:77437578-77438823	Methylation	FALSE	0.000192866	0.000481192	0	SV	FALSE	No_QTL
chr17:77438947-77439874	Methylation	TRUE	0.000664319	8.68e-05	0	SNP	FALSE	QTL_no_cs
chr17:77440109-77440600	Methylation	FALSE	0.010982	0.000345727	0	SV	FALSE	No_QTL
chr17:77449565-77450221	Methylation	FALSE	0.0095077	0.00138419	0	SV	FALSE	No_QTL
chr17:77452877-77453496	Methylation	FALSE	0.0029964	0.000413248	0	SV	FALSE	No_QTL
chr17:77453650-77455696	Methylation	FALSE	0.0386911	0.000116373	0	SNP	FALSE	No_QTL
chr17:77455719-77457013	Methylation	FALSE	0.00333372	0.00015464	0	SNP	FALSE	No_QTL
chr17:77457092-77461175	Methylation	FALSE	0.000991143	0.000253731	0	SNP	FALSE	No_QTL
chr17:77461197-77461977	Methylation	FALSE	0.00184559	0.000198217	0	SNP	FALSE	No_QTL
chr17:77462096-77463045	Methylation	FALSE	0.00228288	0.000775905	0	SV	FALSE	No_QTL
chr17:77473094-77474945	Methylation	TRUE	0.00131645	4.66e-05	0	SNP	FALSE	QTL_no_cs
chr17:77475022-77475318	Methylation	FALSE	0.00531693	0.00013138	0	SNP	FALSE	No_QTL
chr17:77491753-77492276	Methylation	TRUE	4.18e-21	4.94e-22	1	SNP	TRUE	SV-QTL_not_lead	Sniffles2.DEL.1953M10
chr17:77493535-77494748	Methylation	TRUE	6.26e-06	2.95e-09	2	SNP	TRUE	SV-QTL_not_lead	Sniffles2.DEL.1953M10
chr17:77507262-77508319	Methylation	TRUE	2.2e-06	1.24e-13	1	SNP	FALSE	SV-QTL_noncausal
chr17:77535504-77535888	Methylation	TRUE	0.000600723	1.5e-06	0	SNP	FALSE	QTL_no_cs
chr17:77546812-77547449	Methylation	TRUE	0.0492888	1.64e-20	1	SNP	FALSE	SNP-only_QTL
chr17:77555604-77556038	Methylation	TRUE	3.7e-13	2.05e-18	1	SNP	FALSE	SV-QTL_noncausal
chr17:77645008-77646104	Methylation	FALSE	0.0149982	0.00014837	0	SV	FALSE	No_QTL
chr17:77666437-77667579	Methylation	TRUE	0.0135355	6.88e-05	0	SV	FALSE	QTL_no_cs
chr17:77685115-77685666	Methylation	TRUE	0.000126368	2.23e-05	0	SNP	FALSE	QTL_no_cs
chr17:77690410-77691123	Methylation	TRUE	0.000280611	6.32e-12	1	SNP	FALSE	SNP-only_QTL
chr17:77695930-77698012	Methylation	TRUE	0.00492995	5.75e-05	0	SNP	FALSE	QTL_no_cs
chr17:77783982-77784993	Methylation	FALSE	0.00136275	0.000183134	0	SV	FALSE	No_QTL
chr17:77802171-77803538	Methylation	FALSE	0.00442599	0.000247822	0	SV	FALSE	No_QTL
chr17:77834482-77835280	Methylation	TRUE	0.00112213	6.79e-10	1	SNP	FALSE	SNP-only_QTL
chr17:77838731-77839379	Methylation	FALSE	0.000525497	0.000212715	0	SV	FALSE	No_QTL
chr17:77843430-77844318	Methylation	TRUE	0.0131117	6.76e-05	0	SV	FALSE	QTL_no_cs
chr17:77846455-77847540	Methylation	TRUE	0.00847944	3.36e-07	0	SNP	FALSE	QTL_no_cs
chr17:77863771-77864123	Methylation	TRUE	4.87e-18	3.24e-32	1	SNP	FALSE	SV-QTL_noncausal
chr17:77869311-77870178	Methylation	FALSE	0.00556131	0.000206834	0	SNP	FALSE	No_QTL
chr17:77871696-77872510	Methylation	TRUE	0.00107437	3.6e-05	0	SNP	FALSE	QTL_no_cs
chr17:77880837-77881116	Methylation	TRUE	0.00178186	9.92e-05	0	SV	FALSE	QTL_no_cs
chr17:77887463-77888403	Methylation	TRUE	0.000115145	5.96e-10	1	SNP	FALSE	SNP-only_QTL
chr17:77914930-77915354	Methylation	TRUE	0.000627351	3.4e-05	0	SNP	FALSE	QTL_no_cs
chr17:77916669-77917356	Methylation	FALSE	0.0124632	0.000495983	0	SNP	FALSE	No_QTL
chr17:77931404-77931616	Methylation	TRUE	0.00335776	4.33e-08	1	SNP	FALSE	SNP-only_QTL
chr17:77958436-77959111	Methylation	FALSE	0.00340313	0.000189144	0	SNP	FALSE	No_QTL
chr17:78039677-78041480	Methylation	TRUE	2.09e-05	5.85e-05	0	SV	FALSE	QTL_no_cs
chr17:78112672-78112991	Methylation	TRUE	0.00208363	7.5e-05	0	SNP	FALSE	QTL_no_cs
chr17:78113715-78114260	Methylation	FALSE	0.0113811	0.000703075	0	SV	FALSE	No_QTL
chr17:78117457-78118117	Methylation	FALSE	0.00903996	0.000322707	0	SV	FALSE	No_QTL
chr17:78122362-78124116	Methylation	TRUE	0.00245281	4.15e-05	0	SNP	FALSE	QTL_no_cs
chr17:78124128-78125578	Methylation	TRUE	0.00581785	2.14e-06	0	SNP	FALSE	QTL_no_cs
chr17:78125647-78126848	Methylation	TRUE	0.000252028	6.57e-05	0	SNP	FALSE	QTL_no_cs
chr17:78132887-78133912	Methylation	TRUE	0.000268809	5.41e-05	0	SNP	FALSE	QTL_no_cs
chr17:78133946-78134699	Methylation	TRUE	0.00639536	5.91e-05	0	SV	FALSE	QTL_no_cs
chr17:78137508-78137915	Methylation	FALSE	0.0325441	0.000233071	0	SV	FALSE	No_QTL
chr17:78137957-78138219	Methylation	FALSE	0.00637468	0.000455551	0	SV	FALSE	No_QTL
chr17:78172191-78172674	Methylation	FALSE	0.00524128	0.000355885	0	SNP	FALSE	No_QTL
chr17:78172697-78173401	Methylation	TRUE	9.23e-05	1.81e-07	1	SNP	FALSE	SV-QTL_noncausal
chr17:78173521-78174868	Methylation	TRUE	0.00163019	2.37e-05	0	SNP	FALSE	QTL_no_cs
chr17:78176598-78176867	Methylation	FALSE	0.0226101	0.000131418	0	SV	FALSE	No_QTL
chr17:78198739-78199448	Methylation	FALSE	0.000123924	0.000284753	0	SV	FALSE	No_QTL
chr17:78226307-78227273	Methylation	TRUE	0.00836778	4.55e-06	0	SNP	FALSE	QTL_no_cs
chr17:78227311-78227775	Methylation	TRUE	0.00615003	6.28e-08	1	SNP	FALSE	SNP-only_QTL
chr17:78230574-78230670	Methylation	FALSE	0.00418382	0.00047938	0	SV	FALSE	No_QTL
chr17:46943148-46944442	Methylation	TRUE	0.000852942	1.42e-05	0	SNP	FALSE	QTL_no_cs
chr17:49341442-49343863	Methylation	FALSE	0.0255739	0.000433198	0	SNP	FALSE	No_QTL
chr17:78230837-78231477	Methylation	FALSE	0.00210205	0.000258846	0	SV	FALSE	No_QTL
chr17:78262207-78263626	Methylation	FALSE	0.00293218	0.000231189	0	SV	FALSE	No_QTL
chr17:78271790-78273115	Methylation	TRUE	0.0281792	6.05e-09	1	SNP	FALSE	SNP-only_QTL
chr17:78314742-78314999	Methylation	TRUE	5.75e-08	3.67e-45	1	SNP	FALSE	SV-QTL_noncausal
chr17:78316778-78318196	Methylation	FALSE	0.00110991	0.000165076	0	SV	FALSE	No_QTL
chr17:78329068-78329954	Methylation	FALSE	0.00178479	0.000801065	0	SNP	FALSE	No_QTL
chr17:78337270-78339267	Methylation	TRUE	0.000516082	7.56e-07	0	SNP	FALSE	QTL_no_cs
chr17:78342341-78343017	Methylation	FALSE	0.00627365	0.000156274	0	SNP	FALSE	No_QTL
chr17:78355313-78356741	Methylation	FALSE	0.00874251	0.000634341	0	SNP	FALSE	No_QTL
chr17:78357164-78358883	Methylation	FALSE	0.000481614	0.000138423	0	SNP	FALSE	No_QTL
chr17:78379546-78381134	Methylation	FALSE	0.000789933	0.00051739	0	SNP	FALSE	No_QTL
chr17:78381362-78382620	Methylation	TRUE	7.94e-05	2.71e-06	0	SNP	FALSE	QTL_no_cs
chr17:78382680-78383680	Methylation	TRUE	3.75e-08	1.72e-07	1	SV	TRUE	SV-QTL_lead_var	Sniffles2.INS.19ACM10
chr17:78385672-78386817	Methylation	TRUE	0.00193698	3.01e-07	0	SNP	FALSE	QTL_no_cs
chr17:49387760-49388749	Methylation	TRUE	0.00112059	5.52e-05	0	SNP	FALSE	QTL_no_cs
chr17:78387683-78389185	Methylation	TRUE	9.3e-16	6.57e-22	1	SNP	FALSE	SV-QTL_noncausal
chr17:78412566-78413716	Methylation	TRUE	2.99e-06	4.41e-08	1	SNP	FALSE	SV-QTL_noncausal
chr17:78413783-78414566	Methylation	TRUE	0.00106945	2.83e-11	1	SNP	FALSE	SNP-only_QTL
chr17:78414600-78415130	Methylation	TRUE	6.21e-07	3.17e-18	1	SNP	FALSE	SV-QTL_noncausal
chr17:78442638-78443026	Methylation	TRUE	5.23e-08	1.85e-10	2	SNP	TRUE	SV-QTL_not_lead	Sniffles2.DEL.19B5M10
chr17:78450821-78451362	Methylation	FALSE	0.00832957	0.000121137	0	SV	FALSE	No_QTL
chr17:49390034-49391092	Methylation	FALSE	0.0144699	0.000197226	0	SNP	FALSE	No_QTL
chr17:78474649-78475294	Methylation	FALSE	0.000675534	0.000212835	0	SV	FALSE	No_QTL
chr17:78484294-78485373	Methylation	TRUE	0.00328164	1.77e-06	0	SNP	FALSE	QTL_no_cs
chr17:49394893-49395373	Methylation	FALSE	0.00607167	0.000244213	0	SNP	FALSE	No_QTL
chr17:78592039-78592906	Methylation	TRUE	0.00407615	5.58e-16	1	SNP	FALSE	SNP-only_QTL
chr17:49403693-49404721	Methylation	TRUE	0.000689652	9.08e-06	0	SNP	FALSE	QTL_no_cs
chr17:78631065-78632433	Methylation	TRUE	0.00339801	4.73e-20	2	SNP	FALSE	SNP-only_QTL
chr17:78645833-78646340	Methylation	TRUE	0.00390784	5.14e-05	0	SV	FALSE	QTL_no_cs
chr17:78665117-78666416	Methylation	TRUE	0.0125076	4.61e-05	0	SV	FALSE	QTL_no_cs
chr17:78708121-78709958	Methylation	FALSE	0.00794519	0.000219639	0	SV	FALSE	No_QTL
chr17:78715487-78720300	Methylation	FALSE	0.00278582	0.000486883	0	SV	FALSE	No_QTL
chr17:78722481-78723215	Methylation	TRUE	4.21e-11	7.05e-19	1	SNP	FALSE	SV-QTL_noncausal
chr17:78725585-78726262	Methylation	TRUE	9.92e-06	6.79e-07	1	SNP	TRUE	SV-QTL_not_lead	Sniffles2.DEL.19E2M10
chr17:78734579-78735611	Methylation	TRUE	0.00380636	4.88e-05	0	SV	FALSE	QTL_no_cs
chr17:78737899-78738865	Methylation	FALSE	0.00115101	0.000148076	0	SV	FALSE	No_QTL
chr17:78738957-78739894	Methylation	TRUE	0.00710946	1.18e-05	0	SV	FALSE	QTL_no_cs
chr17:78739965-78741077	Methylation	FALSE	0.00396119	0.000759509	0	SV	FALSE	No_QTL
chr17:78741405-78742746	Methylation	FALSE	0.0139988	0.000426439	0	SV	FALSE	No_QTL
chr17:78771883-78774122	Methylation	TRUE	5.45e-05	4.41e-05	0	SNP	FALSE	QTL_no_cs
chr17:78776565-78777781	Methylation	FALSE	0.000735368	0.000571666	0	SV	FALSE	No_QTL
chr17:78789284-78790245	Methylation	FALSE	0.00608663	0.00016676	0	SNP	FALSE	No_QTL
chr17:78803182-78803829	Methylation	TRUE	1.58e-11	4.67e-18	1	SNP	FALSE	SV-QTL_noncausal
chr17:78803845-78806296	Methylation	TRUE	1.32e-06	1.85e-12	1	SNP	FALSE	SV-QTL_noncausal
chr17:78806334-78806867	Methylation	TRUE	1.09e-05	2.3e-62	1	SNP	FALSE	SV-QTL_noncausal
chr17:78875096-78876537	Methylation	TRUE	0.00423793	4.78e-13	1	SNP	FALSE	SNP-only_QTL
chr17:78879461-78880244	Methylation	TRUE	1.71e-05	1.54e-25	2	SNP	FALSE	SV-QTL_noncausal
chr17:78882534-78884235	Methylation	TRUE	2.28e-05	2.31e-07	1	SNP	FALSE	SV-QTL_noncausal
chr17:78889074-78890488	Methylation	FALSE	0.00799268	0.0021364	0	SV	FALSE	No_QTL
chr17:78890500-78891009	Methylation	TRUE	0.00266993	9.71e-05	0	SV	FALSE	QTL_no_cs
chr17:78903174-78903805	Methylation	FALSE	0.00105745	0.000104248	0	SNP	FALSE	No_QTL
chr17:46951535-46952240	Methylation	TRUE	9.69e-10	9.7e-27	1	SNP	FALSE	SV-QTL_noncausal
chr17:49438523-49439289	Methylation	TRUE	0.000597668	8.47e-18	1	SNP	FALSE	SNP-only_QTL
chr17:78915898-78916953	Methylation	TRUE	0.00326151	5.44e-18	2	SNP	FALSE	SNP-only_QTL
chr17:78917887-78919054	Methylation	TRUE	0.00202745	4.81e-07	1	SNP	FALSE	SNP-only_QTL
chr17:78923010-78923312	Methylation	TRUE	0.00521592	6.5e-13	1	SNP	FALSE	SNP-only_QTL
chr17:49439483-49440145	Methylation	FALSE	0.0172127	0.00174238	0	SNP	FALSE	No_QTL
chr17:78993261-78993540	Methylation	FALSE	0.00343058	0.000362479	0	SV	FALSE	No_QTL
chr17:79027667-79028729	Methylation	FALSE	0.00263656	0.000223366	0	SNP	FALSE	No_QTL
chr17:79082703-79082957	Methylation	TRUE	0.015557	4.66e-25	1	SNP	FALSE	SNP-only_QTL
chr17:79096687-79096790	Methylation	FALSE	0.00690044	0.000193248	0	SV	FALSE	No_QTL
chr17:79103514-79104171	Methylation	TRUE	0.00147043	6.57e-05	0	SV	FALSE	QTL_no_cs
chr17:79183231-79184312	Methylation	TRUE	0.0050698	2.69e-09	1	SNP	FALSE	SNP-only_QTL
chr17:79186524-79186822	Methylation	TRUE	0.00374816	1.6e-18	1	SNP	FALSE	SNP-only_QTL
chr17:79186938-79187623	Methylation	TRUE	0.00887778	1.26e-07	1	SNP	FALSE	SNP-only_QTL
chr17:79191398-79192502	Methylation	FALSE	0.00162086	0.000535867	0	SNP	FALSE	No_QTL
chr17:79214976-79215444	Methylation	TRUE	0.000321359	4.89e-35	2	SNP	FALSE	SNP-only_QTL
chr17:49486730-49487514	Methylation	FALSE	0.00265037	0.000513219	0	SNP	FALSE	No_QTL
chr17:79285977-79286848	Methylation	FALSE	0.00208244	0.000113437	0	SV	FALSE	No_QTL
chr17:79304993-79306268	Methylation	TRUE	0.0113765	3.27e-33	1	SNP	FALSE	SNP-only_QTL
chr17:79315361-79316068	Methylation	TRUE	0.0020448	8.96e-06	0	SNP	FALSE	QTL_no_cs
chr17:79316134-79316629	Methylation	TRUE	0.000593616	3.98e-05	0	SNP	FALSE	QTL_no_cs
chr17:79325726-79325929	Methylation	FALSE	0.000584191	0.000465546	0	SV	FALSE	No_QTL
chr17:49496054-49496922	Methylation	FALSE	0.00121645	0.000325898	0	SNP	FALSE	No_QTL
chr17:79400276-79400535	Methylation	TRUE	0.00502988	1.36e-06	0	SNP	FALSE	QTL_no_cs
chr17:79406366-79406915	Methylation	FALSE	0.000906574	0.000212193	0	SV	FALSE	No_QTL
chr17:79407945-79408535	Methylation	TRUE	0.0249747	7.75e-05	0	SNP	FALSE	QTL_no_cs
chr17:79420120-79420889	Methylation	FALSE	0.00187607	0.000136321	0	SV	FALSE	No_QTL
chr17:79482486-79483582	Methylation	TRUE	2.79e-06	3.37e-29	2	SNP	FALSE	SV-QTL_noncausal
chr17:79500595-79501862	Methylation	TRUE	0.00272641	4.71e-06	0	SNP	FALSE	QTL_no_cs
chr17:79523897-79524684	Methylation	FALSE	0.00178353	0.00050387	0	SV	FALSE	No_QTL
chr17:79556320-79557008	Methylation	TRUE	0.000645089	5.24e-05	0	SNP	FALSE	QTL_no_cs
chr17:49514863-49515655	Methylation	TRUE	0.00437788	3.62e-05	0	SNP	FALSE	QTL_no_cs
chr17:79560690-79561321	Methylation	TRUE	3.24e-07	2.61e-11	1	SNP	FALSE	SV-QTL_noncausal
chr17:79609563-79610502	Methylation	FALSE	0.0213042	0.000396169	0	SNP	FALSE	No_QTL
chr17:79610504-79611388	Methylation	FALSE	0.00526232	0.00150275	0	SV	FALSE	No_QTL
chr17:79612445-79612682	Methylation	FALSE	0.000624834	0.000527975	0	SV	FALSE	No_QTL
chr17:79662796-79663795	Methylation	TRUE	3.08e-05	3.73e-05	0	SV	FALSE	QTL_no_cs
chr17:79673302-79674894	Methylation	TRUE	0.00269909	6.6e-06	0	SNP	FALSE	QTL_no_cs
chr17:79695473-79696232	Methylation	FALSE	0.00575339	0.000282997	0	SV	FALSE	No_QTL
chr17:79713777-79714349	Methylation	TRUE	3.92e-21	6.91e-38	2	SNP	FALSE	SV-QTL_noncausal
chr17:79715388-79716276	Methylation	TRUE	1.5e-09	3.08e-15	1	SNP	FALSE	SV-QTL_noncausal
chr17:79728459-79729066	Methylation	TRUE	1.02e-07	2.45e-12	1	SNP	FALSE	SV-QTL_noncausal
chr17:79732962-79733336	Methylation	TRUE	2.93e-22	4.53e-50	1	SNP	FALSE	SV-QTL_noncausal
chr17:79747118-79747391	Methylation	TRUE	0.00555162	3.3e-08	2	SNP	FALSE	SNP-only_QTL
chr17:79752290-79752473	Methylation	FALSE	0.00694057	0.000241656	0	SV	FALSE	No_QTL
chr17:79778130-79779062	Methylation	FALSE	0.000740924	0.000861457	0	SV	FALSE	No_QTL
chr17:79779143-79781211	Methylation	TRUE	0.0031219	3.79e-05	0	SNP	FALSE	QTL_no_cs
chr17:79781234-79782792	Methylation	FALSE	0.00701542	0.000228972	0	SV	FALSE	No_QTL
chr17:79793108-79793325	Methylation	TRUE	0.00360025	7.21e-05	0	SNP	FALSE	QTL_no_cs
chr17:79801586-79803843	Methylation	TRUE	0.00860046	7.42e-05	0	SNP	FALSE	QTL_no_cs
chr17:79812815-79813637	Methylation	FALSE	0.0118203	0.000192752	0	SV	FALSE	No_QTL
chr17:79815164-79816061	Methylation	TRUE	0.00663661	5.73e-05	0	SV	FALSE	QTL_no_cs
chr17:49566041-49566476	Methylation	TRUE	0.0192067	7.45e-05	0	SNP	FALSE	QTL_no_cs
chr17:79826209-79826502	Methylation	TRUE	0.000111646	2.82e-05	0	SNP	FALSE	QTL_no_cs
chr17:79831896-79832198	Methylation	FALSE	0.000347707	0.00100049	0	SV	FALSE	No_QTL
chr17:79832215-79832978	Methylation	FALSE	0.00476857	0.000145822	0	SV	FALSE	No_QTL
chr17:79836619-79836750	Methylation	FALSE	0.00622599	0.00043867	0	SV	FALSE	No_QTL
chr17:79838831-79839533	Methylation	TRUE	0.0100683	9.14e-05	0	SNP	FALSE	QTL_no_cs
chr17:79843334-79844172	Methylation	TRUE	0.00141488	5.98e-05	0	SNP	FALSE	QTL_no_cs
chr17:79852659-79853387	Methylation	FALSE	0.00861416	0.000525138	0	SV	FALSE	No_QTL
chr17:79862010-79862745	Methylation	TRUE	3.03e-05	1.29e-14	1	SNP	FALSE	SV-QTL_noncausal
chr17:49567864-49568378	Methylation	FALSE	0.0318308	0.000333792	0	SNP	FALSE	No_QTL
chr17:79916119-79916424	Methylation	TRUE	0.00135797	3.32e-05	0	SNP	FALSE	QTL_no_cs
chr17:79920085-79921414	Methylation	TRUE	0.000658227	1.87e-05	0	SNP	FALSE	QTL_no_cs
chr17:79925287-79925726	Methylation	TRUE	0.000505249	6.89e-05	0	SV	FALSE	QTL_no_cs
chr17:79936616-79937914	Methylation	TRUE	4.54e-56	1.85e-48	1	SV	TRUE	SV-QTL_lead_var	Sniffles2.INS.1A70M10
chr17:79942682-79943360	Methylation	TRUE	0.000224428	1.08e-24	2	SNP	FALSE	SNP-only_QTL
chr17:79970189-79970946	Methylation	TRUE	2.68e-40	1.58e-43	2	SV	TRUE	SV-QTL_lead_var	Sniffles2.INS.1A70M10
chr17:49570570-49571546	Methylation	TRUE	0.000119468	5.78e-05	0	SNP	FALSE	QTL_no_cs
chr17:79993650-79994283	Methylation	FALSE	0.00554229	0.000271751	0	SNP	FALSE	No_QTL
chr17:79997063-79997952	Methylation	FALSE	0.00349409	0.000870909	0	SV	FALSE	No_QTL
chr17:80069180-80069526	Methylation	TRUE	0.00130463	2.32e-05	0	SNP	FALSE	QTL_no_cs
chr17:80191786-80192538	Methylation	TRUE	0.00291009	3.15e-05	0	SV	FALSE	QTL_no_cs
chr17:80196124-80196376	Methylation	TRUE	0.00540374	1.74e-10	1	SNP	FALSE	SNP-only_QTL
chr17:80212964-80213620	Methylation	FALSE	0.00352204	0.000210504	0	SV	FALSE	No_QTL
chr17:46978052-46978123	Methylation	TRUE	0.0027563	6.68e-06	0	SNP	FALSE	QTL_no_cs
chr17:80252726-80253189	Methylation	FALSE	0.00331305	0.000456737	0	SV	FALSE	No_QTL
chr17:80254709-80255507	Methylation	FALSE	0.00479104	0.000412316	0	SV	FALSE	No_QTL
chr17:80259595-80259966	Methylation	TRUE	9.2e-08	1.14e-12	1	SNP	FALSE	SV-QTL_noncausal
chr17:80261884-80263298	Methylation	TRUE	2.97e-12	2.73e-16	1	SNP	FALSE	SV-QTL_noncausal
chr17:80265325-80265797	Methylation	FALSE	0.00594066	0.000354611	0	SV	FALSE	No_QTL
chr17:80289543-80290227	Methylation	TRUE	1.52e-05	0.00013939	0	SV	FALSE	QTL_no_cs
chr17:80441175-80441498	Methylation	TRUE	0.000567638	8.07e-05	0	SNP	FALSE	QTL_no_cs
chr17:80441627-80445485	Methylation	TRUE	7.04e-08	2.2e-07	1	SV	TRUE	SV-QTL_lead_var	Sniffles2.INS.1AB9M10
chr17:80457297-80458092	Methylation	TRUE	1.66e-06	2.14e-28	2	SNP	FALSE	SV-QTL_noncausal
chr17:80461606-80464254	Methylation	TRUE	0.000382408	7.21e-10	1	SNP	FALSE	SNP-only_QTL
chr17:80476292-80477054	Methylation	TRUE	0.00114043	1.36e-05	0	SV	FALSE	QTL_no_cs
chr17:80481305-80481813	Methylation	TRUE	5.95e-05	1.13e-06	0	SNP	FALSE	QTL_no_cs
chr17:80486814-80487968	Methylation	FALSE	0.00163358	0.000372812	0	SNP	FALSE	No_QTL
chr17:80492209-80492936	Methylation	TRUE	5.64e-07	9.99e-13	1	SNP	FALSE	SV-QTL_noncausal
chr17:80492956-80493835	Methylation	FALSE	0.00542399	0.000369279	0	SNP	FALSE	No_QTL
chr17:80526309-80526900	Methylation	TRUE	3.5e-06	2.68e-10	1	SNP	FALSE	SV-QTL_noncausal
chr17:80539116-80539559	Methylation	TRUE	6.69e-07	2.42e-07	0	SNP	FALSE	QTL_no_cs
chr17:80575445-80575709	Methylation	FALSE	0.000223096	0.000625492	0	SV	FALSE	No_QTL
chr17:80585974-80586800	Methylation	FALSE	0.00235123	0.000231303	0	SNP	FALSE	No_QTL
chr17:80649620-80650243	Methylation	FALSE	0.000658741	0.000210939	0	SNP	FALSE	No_QTL
chr17:80703038-80703468	Methylation	TRUE	0.000475794	2.71e-05	0	SNP	FALSE	QTL_no_cs
chr17:80731118-80731605	Methylation	TRUE	5.55e-05	0.000137322	0	SV	FALSE	QTL_no_cs
chr17:80737264-80738738	Methylation	TRUE	0.000351723	4.77e-05	0	SNP	FALSE	QTL_no_cs
chr17:80749828-80750710	Methylation	FALSE	0.00169925	0.000396373	0	SNP	FALSE	No_QTL
chr17:80760582-80761866	Methylation	TRUE	2.19e-08	5.15e-09	1	SNP	TRUE	SV-QTL_not_lead	Sniffles2.DEL.1B03M10
chr17:80761929-80764507	Methylation	TRUE	1.18e-10	5.5e-12	1	SNP	FALSE	SV-QTL_noncausal
chr17:80764622-80765893	Methylation	TRUE	2.11e-06	1.25e-05	0	SV	FALSE	QTL_no_cs
chr17:80774536-80776391	Methylation	TRUE	0.000355835	2.95e-07	0	SNP	FALSE	QTL_no_cs
chr17:80780139-80781605	Methylation	TRUE	3.22e-09	1.89e-18	1	SNP	FALSE	SV-QTL_noncausal
chr17:80782506-80783272	Methylation	TRUE	0.00070761	1.5e-10	1	SNP	FALSE	SNP-only_QTL
chr17:49715285-49717851	Methylation	TRUE	0.0392982	5.13e-06	0	SNP	FALSE	QTL_no_cs
chr17:80789679-80790585	Methylation	FALSE	0.00204161	0.000458624	0	SNP	FALSE	No_QTL
chr17:80819351-80820116	Methylation	TRUE	8.25e-10	1.42e-13	1	SNP	FALSE	SV-QTL_noncausal
chr17:80845269-80845829	Methylation	TRUE	0.00515603	6.99e-05	0	SNP	FALSE	QTL_no_cs
chr17:80847193-80848093	Methylation	FALSE	0.000879075	0.000288517	0	SNP	FALSE	No_QTL
chr17:80856519-80857163	Methylation	FALSE	0.00101656	0.000335133	0	SNP	FALSE	No_QTL
chr17:80869951-80870622	Methylation	TRUE	1.4e-09	6.75e-12	1	SNP	FALSE	SV-QTL_noncausal
chr17:80870711-80871359	Methylation	FALSE	0.000443589	0.00144893	0	SV	FALSE	No_QTL
chr17:80871438-80871984	Methylation	TRUE	1.39e-06	3.58e-07	1	SNP	TRUE	SV-QTL_not_lead	Sniffles2.DEL.1B1DM10
chr17:80875733-80876967	Methylation	TRUE	7.39e-16	3.9e-15	1	SV	TRUE	SV-QTL_lead_var	Sniffles2.DEL.1B1DM10
chr17:80876979-80877800	Methylation	TRUE	7.16e-16	2.08e-14	2	SV	TRUE	SV-QTL_lead_var	Sniffles2.INS.1B0EM10,Sniffles2.DEL.1B1DM10
chr17:49738642-49743176	Methylation	FALSE	0.00948639	0.000281765	0	SNP	FALSE	No_QTL
chr17:80889066-80891345	Methylation	TRUE	1.28e-33	3.05e-34	2	SV	TRUE	SV-QTL_lead_var	Sniffles2.DEL.1B1EM10
chr17:80891373-80891462	Methylation	TRUE	1.92e-14	5.04e-31	1	SNP	FALSE	SV-QTL_noncausal
chr17:80891509-80892468	Methylation	TRUE	8.82e-12	3.19e-28	1	SNP	FALSE	SV-QTL_noncausal
chr17:80938319-80938990	Methylation	TRUE	9.87e-14	5.97e-19	1	SNP	FALSE	SV-QTL_noncausal
chr17:49746685-49749213	Methylation	FALSE	0.00993103	0.00130727	0	SNP	FALSE	No_QTL
chr17:80969283-80970942	Methylation	TRUE	2.86e-17	1.29e-43	1	SNP	FALSE	SV-QTL_noncausal
chr17:80986937-80987759	Methylation	TRUE	0.000745758	7.18e-08	1	SNP	FALSE	SNP-only_QTL
chr17:80987839-80988678	Methylation	TRUE	8.3e-05	5.47e-06	0	SNP	FALSE	QTL_no_cs
chr17:80988808-80989506	Methylation	TRUE	4.11e-06	1.36e-35	2	SNP	FALSE	SV-QTL_noncausal
chr17:81003021-81003428	Methylation	FALSE	0.000580144	0.000191742	0	SNP	FALSE	No_QTL
chr17:81009198-81009785	Methylation	FALSE	0.000119716	0.00011667	0	SNP	FALSE	No_QTL
chr17:81022700-81022820	Methylation	TRUE	0.00106986	4.77e-09	1	SNP	FALSE	SNP-only_QTL
chr17:81022840-81023304	Methylation	TRUE	2.33e-08	8.27e-09	1	SNP	FALSE	SV-QTL_noncausal
chr17:81023466-81024085	Methylation	TRUE	2.11e-14	9.91e-23	3	SV	TRUE	SV-QTL_lead_var	Sniffles2.INS.1B42M10
chr17:81027918-81028763	Methylation	TRUE	0.0015096	1.25e-07	1	SNP	FALSE	SNP-only_QTL
chr17:81031091-81031585	Methylation	TRUE	3.27e-07	3.18e-16	1	SNP	FALSE	SV-QTL_noncausal
chr17:81035132-81035993	Methylation	FALSE	0.00864301	0.000930948	0	SNP	FALSE	No_QTL
chr17:81040101-81041266	Methylation	TRUE	0.00041055	1.91e-05	0	SNP	FALSE	QTL_no_cs
chr17:81049247-81049830	Methylation	TRUE	0.000345311	8.81e-53	1	SNP	FALSE	SNP-only_QTL
chr17:81049848-81050383	Methylation	FALSE	0.000402194	0.000686109	0	SV	FALSE	No_QTL
chr17:81050413-81050563	Methylation	FALSE	0.00796201	0.00152882	0	SNP	FALSE	No_QTL
chr17:81083542-81083862	Methylation	TRUE	0.000846918	1.06e-05	0	SNP	FALSE	QTL_no_cs
chr17:81090808-81091249	Methylation	TRUE	1.78e-08	3.5e-16	1	SNP	FALSE	SV-QTL_noncausal
chr17:81094578-81095811	Methylation	TRUE	2.15e-07	1.08e-52	1	SNP	FALSE	SV-QTL_noncausal
chr17:81097269-81098353	Methylation	TRUE	0.00314959	1.31e-05	0	SNP	FALSE	QTL_no_cs
chr17:81101741-81102119	Methylation	TRUE	0.00137628	9.33e-05	0	SNP	FALSE	QTL_no_cs
chr17:81119006-81119287	Methylation	TRUE	1.27e-12	5.84e-26	1	SNP	FALSE	SV-QTL_noncausal
chr17:81119303-81119910	Methylation	TRUE	4.82e-08	9.54e-28	1	SNP	FALSE	SV-QTL_noncausal
chr17:81150524-81151235	Methylation	FALSE	0.0071421	0.00181524	0	SNP	FALSE	No_QTL
chr17:81151296-81151464	Methylation	TRUE	3.99e-05	1.69e-05	0	SNP	FALSE	QTL_no_cs
chr17:81159771-81160001	Methylation	TRUE	1.95e-05	3.24e-07	1	SNP	TRUE	SV-QTL_not_lead	Sniffles2.DEL.1B5EM10
chr17:81184595-81184927	Methylation	TRUE	0.00146686	9.03e-06	0	SNP	FALSE	QTL_no_cs
chr17:81200685-81201222	Methylation	TRUE	0.00113582	7.43e-06	0	SNP	FALSE	QTL_no_cs
chr17:81210635-81211082	Methylation	FALSE	0.00093121	0.000322238	0	SNP	FALSE	No_QTL
chr17:81241659-81242102	Methylation	TRUE	0.000523503	5.22e-11	1	SNP	FALSE	SNP-only_QTL
chr17:81250565-81253203	Methylation	TRUE	0.00141523	1.44e-05	0	SNP	FALSE	QTL_no_cs
chr17:81253219-81253610	Methylation	TRUE	2.29e-14	1.01e-15	1	SNP	FALSE	SV-QTL_noncausal
chr17:81272807-81273221	Methylation	TRUE	6.17e-10	7.94e-11	1	SNP	TRUE	SV-QTL_not_lead	Sniffles2.DEL.1B78M10
chr17:81287537-81288321	Methylation	TRUE	2.07e-06	6.16e-11	1	SNP	FALSE	SV-QTL_noncausal
chr17:81291764-81291995	Methylation	TRUE	0.000142204	9.92e-07	1	SNP	FALSE	SNP-only_QTL
chr17:81309039-81310030	Methylation	TRUE	2.84e-05	2.48e-18	1	SNP	FALSE	SV-QTL_noncausal
chr17:81310063-81310234	Methylation	TRUE	0.00110191	5.47e-07	1	SNP	FALSE	SNP-only_QTL
chr17:49852136-49852594	Methylation	TRUE	0.00460308	2.37e-05	0	SNP	FALSE	QTL_no_cs
chr17:81323572-81323877	Methylation	TRUE	0.00327625	8.92e-05	0	SNP	FALSE	QTL_no_cs
chr17:81325490-81327436	Methylation	TRUE	0.00590833	5.38e-16	1	SNP	FALSE	SNP-only_QTL
chr17:81329497-81330424	Methylation	FALSE	0.00323933	0.000901914	0	SNP	FALSE	No_QTL
chr17:81334035-81334696	Methylation	TRUE	0.00179307	3.81e-06	0	SNP	FALSE	QTL_no_cs
chr17:81340931-81341866	Methylation	FALSE	0.001709	0.000222844	0	SNP	FALSE	No_QTL
chr17:81365204-81366506	Methylation	FALSE	0.00151148	0.000235748	0	SNP	FALSE	No_QTL
chr17:81392072-81392522	Methylation	FALSE	0.00814129	0.000778105	0	SNP	FALSE	No_QTL
chr17:81395365-81396597	Methylation	FALSE	0.0014288	0.000616836	0	SNP	FALSE	No_QTL
chr17:81396600-81397714	Methylation	FALSE	0.00605068	0.0015749	0	SNP	FALSE	No_QTL
chr17:81399395-81400095	Methylation	TRUE	0.00134405	1.47e-05	0	SNP	FALSE	QTL_no_cs
chr17:81400130-81402225	Methylation	TRUE	0.000671398	1.27e-06	1	SNP	FALSE	SNP-only_QTL
chr17:81402453-81403195	Methylation	TRUE	1.01e-05	3.42e-11	1	SNP	FALSE	SV-QTL_noncausal
chr17:81406692-81407538	Methylation	TRUE	0.000379373	2.55e-12	1	SNP	FALSE	SNP-only_QTL
chr17:49862664-49863093	Methylation	TRUE	0.00308044	4.6e-07	0	SNP	FALSE	QTL_no_cs
chr17:81418787-81419787	Methylation	FALSE	0.0068128	0.000941095	0	SNP	FALSE	No_QTL
chr17:81422398-81423548	Methylation	FALSE	0.00147175	0.000162954	0	SNP	FALSE	No_QTL
chr17:81434822-81435854	Methylation	TRUE	0.00745911	1.18e-05	0	SNP	FALSE	QTL_no_cs
chr17:81437072-81437785	Methylation	FALSE	0.00114511	0.00227107	0	SNP	FALSE	No_QTL
chr17:81439647-81440176	Methylation	TRUE	0.00327156	2.16e-10	1	SNP	FALSE	SNP-only_QTL
chr17:81453451-81454714	Methylation	FALSE	0.00194239	0.000286822	0	SNP	FALSE	No_QTL
chr17:81454846-81455559	Methylation	TRUE	0.00742294	5.18e-06	0	SNP	FALSE	QTL_no_cs
chr17:81455583-81456597	Methylation	FALSE	0.00915519	0.000219247	0	SNP	FALSE	No_QTL
chr17:81460777-81461127	Methylation	FALSE	0.00499352	0.000183216	0	SNP	FALSE	No_QTL
chr17:81461157-81462795	Methylation	FALSE	0.00171105	0.000293526	0	SNP	FALSE	No_QTL
chr17:49879713-49880106	Methylation	TRUE	0.015836	6.84e-06	0	SNP	FALSE	QTL_no_cs
chr17:81481079-81482033	Methylation	FALSE	0.00155881	0.00041019	0	SNP	FALSE	No_QTL
chr17:81482114-81482986	Methylation	TRUE	0.000460689	3.95e-05	0	SNP	FALSE	QTL_no_cs
chr17:81486139-81486809	Methylation	FALSE	0.00595669	0.000118667	0	SNP	FALSE	No_QTL
chr17:81487649-81488722	Methylation	TRUE	9.6e-64	6.75e-62	1	SV	TRUE	SV-QTL_lead_var	Sniffles2.DEL.1BA0M10
chr17:81499182-81499247	Methylation	TRUE	1.32e-08	2.51e-15	1	SNP	FALSE	SV-QTL_noncausal
chr17:81511881-81512820	Methylation	FALSE	0.00886937	0.000323868	0	SNP	FALSE	No_QTL
chr17:81512831-81513702	Methylation	TRUE	0.00169568	2.74e-06	0	SNP	FALSE	QTL_no_cs
chr17:81523241-81523861	Methylation	FALSE	0.00307317	0.000543439	0	SNP	FALSE	No_QTL
chr17:81533360-81534523	Methylation	TRUE	0.00138973	1.67e-10	1	SNP	FALSE	SNP-only_QTL
chr17:81534642-81536265	Methylation	FALSE	0.00114127	0.000138695	0	SNP	FALSE	No_QTL
chr17:81560736-81561666	Methylation	FALSE	0.00262898	0.000424294	0	SNP	FALSE	No_QTL
chr17:81566358-81567297	Methylation	FALSE	0.0128294	0.000391901	0	SNP	FALSE	No_QTL
chr17:49891044-49891593	Methylation	TRUE	0.00277683	5.22e-05	0	SNP	FALSE	QTL_no_cs
chr17:81647921-81648029	Methylation	TRUE	0.00143316	1.84e-05	0	SNP	FALSE	QTL_no_cs
chr17:81648062-81648675	Methylation	FALSE	0.00424161	0.000115907	0	SNP	FALSE	No_QTL
chr17:81652901-81653878	Methylation	TRUE	0.00857788	4.03e-05	0	SNP	FALSE	QTL_no_cs
chr17:81661922-81665505	Methylation	TRUE	2.47e-05	2.72e-31	3	SNP	FALSE	SV-QTL_noncausal
chr17:81676024-81676172	Methylation	FALSE	0.00818297	0.000233123	0	SNP	FALSE	No_QTL
chr17:81701945-81702350	Methylation	FALSE	0.00743219	0.000190644	0	SNP	FALSE	No_QTL
chr17:81712970-81713040	Methylation	FALSE	0.001121	0.000325236	0	SNP	FALSE	No_QTL
chr17:81723331-81723937	Methylation	TRUE	0.000207828	6.59e-05	0	SNP	FALSE	QTL_no_cs
chr17:81730929-81731540	Methylation	FALSE	0.000504923	0.000855473	0	SNP	FALSE	No_QTL
chr17:81740423-81741319	Methylation	TRUE	0.000219821	7.06e-24	1	SNP	FALSE	SNP-only_QTL
chr17:81741335-81742169	Methylation	TRUE	0.00206568	2.86e-05	0	SNP	FALSE	QTL_no_cs
chr17:49931633-49932236	Methylation	FALSE	0.00225834	0.000152876	0	SNP	FALSE	No_QTL
chr17:49938890-49940022	Methylation	TRUE	0.0181965	6.01e-05	0	SNP	FALSE	QTL_no_cs
chr17:49944359-49944912	Methylation	FALSE	0.000190024	0.000299105	0	SNP	FALSE	No_QTL
chr17:49978323-49978820	Methylation	FALSE	0.00346524	0.000323618	0	SNP	FALSE	No_QTL
chr17:49987773-49988321	Methylation	TRUE	0.00218144	4.12e-06	0	SNP	FALSE	QTL_no_cs
chr17:49989898-49990808	Methylation	TRUE	0.0133373	4.83e-06	0	SNP	FALSE	QTL_no_cs
chr17:50027993-50028766	Methylation	TRUE	0.00261754	1.69e-05	0	SNP	FALSE	QTL_no_cs
chr17:50087349-50088156	Methylation	TRUE	0.0467213	9.91e-06	0	SNP	FALSE	QTL_no_cs
chr17:50117248-50117833	Methylation	TRUE	0.00511495	7.26e-05	0	SNP	FALSE	QTL_no_cs
chr17:50149735-50150472	Methylation	FALSE	0.008248	0.000446371	0	SNP	FALSE	No_QTL
chr17:50178061-50178604	Methylation	TRUE	0.000677795	7.82e-06	0	SNP	FALSE	QTL_no_cs
chr17:50183599-50185445	Methylation	FALSE	0.0132259	0.00267793	0	SNP	FALSE	No_QTL
chr17:47066835-47067916	Methylation	TRUE	7.5e-09	1.69e-22	1	SNP	FALSE	SV-QTL_noncausal
chr17:50197768-50198800	Methylation	TRUE	0.00338389	1.68e-20	1	SNP	FALSE	SNP-only_QTL
chr17:50198869-50199610	Methylation	TRUE	0.0107781	1.42e-05	0	SNP	FALSE	QTL_no_cs
chr17:50283359-50284096	Methylation	FALSE	0.00750219	0.00115954	0	SNP	FALSE	No_QTL
chr17:50333530-50334214	Methylation	TRUE	0.00200752	7.07e-05	0	SNP	FALSE	QTL_no_cs
chr17:50452346-50453091	Methylation	FALSE	0.0192746	0.00137093	0	SNP	FALSE	No_QTL
chr17:50468719-50469677	Methylation	TRUE	0.0266386	1.71e-06	1	SNP	FALSE	SNP-only_QTL
chr17:50508024-50509066	Methylation	TRUE	0.000292175	1.51e-71	2	SNP	FALSE	SNP-only_QTL
chr17:50510809-50511489	Methylation	TRUE	0.0105366	3.26e-05	0	SNP	FALSE	QTL_no_cs
chr17:50547031-50547474	Methylation	TRUE	0.00834512	8.33e-13	1	SNP	FALSE	SNP-only_QTL
chr17:50564977-50566506	Methylation	FALSE	0.000221056	0.000173228	0	SNP	FALSE	No_QTL
chr17:50566712-50567315	Methylation	FALSE	0.00431551	0.000824263	0	SNP	FALSE	No_QTL
chr17:50576938-50577185	Methylation	FALSE	0.0130081	0.000364042	0	SNP	FALSE	No_QTL
chr17:50604488-50605917	Methylation	FALSE	0.0159545	0.00141342	0	SNP	FALSE	No_QTL
chr17:50621298-50621437	Methylation	FALSE	0.0038559	0.000456057	0	SNP	FALSE	No_QTL
chr17:50621476-50621861	Methylation	FALSE	0.00223915	0.000929934	0	SNP	FALSE	No_QTL
chr17:50668203-50669356	Methylation	FALSE	0.0113621	0.000589777	0	SNP	FALSE	No_QTL
chr17:50681136-50681832	Methylation	FALSE	0.0167607	0.000133192	0	SNP	FALSE	No_QTL
chr17:50762935-50763473	Methylation	FALSE	0.0442983	0.00018535	0	SNP	FALSE	No_QTL
chr17:50763975-50765912	Methylation	TRUE	0.0155207	8.35e-05	0	SNP	FALSE	QTL_no_cs
chr17:50779681-50780576	Methylation	TRUE	0.0126805	3.1e-08	1	SNP	FALSE	SNP-only_QTL
chr17:50780631-50781311	Methylation	TRUE	0.0451849	2.07e-07	1	SNP	FALSE	SNP-only_QTL
chr17:50781332-50781575	Methylation	TRUE	0.00932534	2.37e-12	1	SNP	FALSE	SNP-only_QTL
chr17:50782999-50783654	Methylation	TRUE	0.000429044	9.76e-13	1	SNP	FALSE	SNP-only_QTL
chr17:50828488-50829491	Methylation	TRUE	0.0465546	4.4e-19	1	SNP	FALSE	SNP-only_QTL
chr17:50918319-50919457	Methylation	TRUE	0.000857711	1.71e-05	0	SNP	FALSE	QTL_no_cs
chr17:50919507-50920012	Methylation	FALSE	0.00635813	0.000186422	0	SNP	FALSE	No_QTL
chr17:50931010-50931792	Methylation	FALSE	0.000798204	0.000901094	0	SV	FALSE	No_QTL
chr17:50950168-50951032	Methylation	TRUE	4.01e-08	8.4e-15	1	SNP	FALSE	SV-QTL_noncausal
chr17:47203957-47206229	Methylation	TRUE	0.00574767	3.67e-07	1	SNP	FALSE	SNP-only_QTL
chr17:47218659-47219570	Methylation	FALSE	0.0270983	0.000135222	0	SNP	FALSE	No_QTL
chr17:47219600-47220231	Methylation	FALSE	0.0336921	0.000531839	0	SNP	FALSE	No_QTL
chr17:51238006-51238991	Methylation	TRUE	0.00274533	5.08e-08	1	SNP	FALSE	SNP-only_QTL
chr17:47220279-47221331	Methylation	FALSE	0.00236171	0.000196784	0	SNP	FALSE	No_QTL
chr17:51364937-51365420	Methylation	TRUE	1.16e-07	5.91e-25	1	SNP	FALSE	SV-QTL_noncausal
chr17:51434388-51436233	Methylation	TRUE	0.00241477	4.21e-06	0	SNP	FALSE	QTL_no_cs
chr17:51858077-51861313	Methylation	FALSE	0.00176707	0.00275763	0	SNP	FALSE	No_QTL
chr17:52181552-52183697	Methylation	TRUE	0.000914593	3.05e-11	1	SNP	FALSE	SNP-only_QTL
chr17:52883997-52884559	Methylation	FALSE	0.00502711	0.000310816	0	SNP	FALSE	No_QTL
chr17:82064998-82065157	Methylation	FALSE	0.000146516	0.00073331	0	SNP	FALSE	No_QTL
chr17:82098115-82098765	Methylation	TRUE	2.15e-05	9.38e-06	0	SNP	FALSE	QTL_no_cs
chr17:82126203-82127418	Methylation	TRUE	6.93e-09	2.38e-09	1	SNP	TRUE	SV-QTL_not_lead	Sniffles2.INS.1BE4M10,Sniffles2.DEL.1BF1M10,Sniffles2.DEL.1BF5M10
chr17:82216317-82218070	Methylation	FALSE	0.000954203	0.000394584	0	SNP	FALSE	No_QTL
chr17:81840752-81841481	Methylation	FALSE	0.00946922	0.000383695	0	SNP	FALSE	No_QTL
chr17:82236019-82236322	Methylation	FALSE	0.00622842	0.000311123	0	SNP	FALSE	No_QTL
chr17:82236395-82236699	Methylation	TRUE	0.00140869	6.7e-05	0	SNP	FALSE	QTL_no_cs
chr17:82236731-82238087	Methylation	TRUE	0.00107215	9.82e-05	0	SNP	FALSE	QTL_no_cs
chr17:82238131-82239148	Methylation	FALSE	0.00657982	0.00286516	0	SNP	FALSE	No_QTL
chr17:82241393-82242316	Methylation	FALSE	0.00317898	0.000724644	0	SNP	FALSE	No_QTL
chr17:82246687-82247279	Methylation	FALSE	0.00116713	0.000631686	0	SNP	FALSE	No_QTL
chr17:82281196-82282334	Methylation	FALSE	0.000186491	0.00045361	0	SNP	FALSE	No_QTL
chr17:82283227-82283752	Methylation	FALSE	0.000113035	0.000165744	0	SNP	FALSE	No_QTL
chr17:82293646-82293706	Methylation	FALSE	0.00105044	0.00100033	0	SNP	FALSE	No_QTL
chr17:82300927-82301175	Methylation	TRUE	0.00591813	9.63e-05	0	SNP	FALSE	QTL_no_cs
chr17:82301193-82301925	Methylation	FALSE	0.000343634	0.000285411	0	SNP	FALSE	No_QTL
chr17:82301963-82303878	Methylation	FALSE	0.000263124	0.000232727	0	SV	FALSE	No_QTL
chr17:82305344-82306626	Methylation	FALSE	0.0103668	0.000668958	0	SNP	FALSE	No_QTL
chr17:82314392-82315518	Methylation	FALSE	0.0010651	0.000215708	0	SNP	FALSE	No_QTL
chr17:82315529-82317722	Methylation	FALSE	0.00118899	0.000374916	0	SNP	FALSE	No_QTL
chr17:82317780-82319340	Methylation	FALSE	0.00449812	0.000212215	0	SNP	FALSE	No_QTL
chr17:82321189-82321685	Methylation	FALSE	0.000502323	0.000415505	0	SNP	FALSE	No_QTL
chr17:82321775-82322084	Methylation	FALSE	0.000422286	0.00106722	0	SNP	FALSE	No_QTL
chr17:82322100-82322461	Methylation	FALSE	0.00041961	0.000187818	0	SNP	FALSE	No_QTL
chr17:82330418-82330849	Methylation	TRUE	0.00052142	3.77e-06	0	SNP	FALSE	QTL_no_cs
chr17:82334174-82334726	Methylation	FALSE	0.000778812	0.000181301	0	SNP	FALSE	No_QTL
chr17:82350474-82350622	Methylation	TRUE	4.59e-05	4.06e-05	0	SNP	FALSE	QTL_no_cs
chr17:82350708-82351269	Methylation	TRUE	0.000781189	2.4e-05	0	SNP	FALSE	QTL_no_cs
chr17:82351382-82351549	Methylation	TRUE	1.07e-14	5.48e-22	1	SNP	FALSE	SV-QTL_noncausal
chr17:82351574-82351781	Methylation	TRUE	7.09e-13	2.48e-15	1	SNP	FALSE	SV-QTL_noncausal
chr17:82372678-82372825	Methylation	FALSE	0.00183823	0.000552853	0	SNP	FALSE	No_QTL
chr17:82372842-82373056	Methylation	TRUE	2.99e-06	4.66e-11	1	SNP	FALSE	SV-QTL_noncausal
chr17:82374926-82375507	Methylation	FALSE	0.00168696	0.00126145	0	SNP	FALSE	No_QTL
chr17:82379580-82380204	Methylation	TRUE	0.000216213	1.09e-05	0	SNP	FALSE	QTL_no_cs
chr17:82384981-82387103	Methylation	TRUE	1.76e-12	1.36e-15	1	SNP	FALSE	SV-QTL_noncausal
chr17:82407330-82407869	Methylation	FALSE	0.00343807	0.00272604	0	SNP	FALSE	No_QTL
chr17:82414493-82415054	Methylation	TRUE	0.000725914	3.79e-06	0	SNP	FALSE	QTL_no_cs
chr17:82440343-82441173	Methylation	FALSE	0.000220421	0.000148814	0	SNP	FALSE	No_QTL
chr17:82448012-82448644	Methylation	TRUE	6.11e-13	1.88e-12	2	SV	TRUE	SV-QTL_lead_var	Sniffles2.INS.1C37M10,Sniffles2.DEL.1C42M10
chr17:81867142-81867649	Methylation	TRUE	0.000384203	4.38e-05	0	SNP	FALSE	QTL_no_cs
chr17:81869330-81869616	Methylation	FALSE	0.00530294	0.00128817	0	SNP	FALSE	No_QTL
chr17:82548739-82549260	Methylation	FALSE	0.000182505	0.000458379	0	SNP	FALSE	No_QTL
chr17:82551666-82552357	Methylation	TRUE	0.00560534	4.39e-06	0	SNP	FALSE	QTL_no_cs
chr17:81869684-81870174	Methylation	TRUE	0.000781017	6.85e-05	0	SNP	FALSE	QTL_no_cs
chr17:82587287-82587582	Methylation	FALSE	0.00103955	0.00155198	0	SNP	FALSE	No_QTL
chr17:82591489-82591987	Methylation	FALSE	0.0023133	0.000217247	0	SNP	FALSE	No_QTL
chr17:82592185-82592807	Methylation	TRUE	0.000517818	9.92e-05	0	SNP	FALSE	QTL_no_cs
chr17:82655039-82655590	Methylation	FALSE	0.00224706	0.000712395	0	SNP	FALSE	No_QTL
chr17:82668135-82668315	Methylation	TRUE	7.34e-09	1.09e-47	2	SNP	FALSE	SV-QTL_noncausal
chr17:82668349-82669074	Methylation	FALSE	0.000584327	0.000305771	0	SNP	FALSE	No_QTL
chr17:82691945-82692233	Methylation	TRUE	2.41e-06	3.48e-07	0	SNP	FALSE	QTL_no_cs
chr17:82746597-82750888	Methylation	TRUE	1.57e-64	4.58e-80	1	SNP	FALSE	SV-QTL_noncausal
chr17:82750910-82751660	Methylation	TRUE	2.55e-52	2.76e-67	2	SNP	TRUE	SV-QTL_not_lead	Sniffles2.INS.1C7FM10
chr17:82751662-82752278	Methylation	FALSE	0.00338024	0.00139756	0	SNP	FALSE	No_QTL
chr17:82775014-82775254	Methylation	TRUE	6.26e-06	1.07e-06	1	SNP	TRUE	SV-QTL_not_lead	Sniffles2.INS.1C80M10,Sniffles2.DEL.1C8AM10,Sniffles2.DEL.1C9FM10
chr17:82782357-82782774	Methylation	FALSE	0.00889525	0.000259557	0	SNP	FALSE	No_QTL
chr17:82782794-82783316	Methylation	TRUE	0.000782653	5.58e-05	0	SNP	FALSE	QTL_no_cs
chr17:82859110-82860447	Methylation	TRUE	4.7e-07	5.98e-07	0	SV	FALSE	QTL_no_cs
chr17:82863886-82865164	Methylation	FALSE	0.00187505	0.00192798	0	SNP	FALSE	No_QTL
chr17:82882571-82882992	Methylation	FALSE	0.00124138	0.000334089	0	SNP	FALSE	No_QTL
chr17:82883085-82883158	Methylation	TRUE	0.000155286	2.43e-05	0	SNP	FALSE	QTL_no_cs
chr17:82883232-82884642	Methylation	TRUE	1.52e-27	2.28e-28	1	SNP	FALSE	SV-QTL_noncausal
chr17:82884681-82886482	Methylation	TRUE	3.32e-13	3.12e-13	1	SV	TRUE	SV-QTL_lead_var	Sniffles2.INS.1C9BM10
chr17:82892871-82894429	Methylation	TRUE	3.24e-81	6.79e-74	1	SV	TRUE	SV-QTL_lead_var	Sniffles2.INS.1C9EM10
chr17:81902819-81903133	Methylation	FALSE	0.000716684	0.00024337	0	SNP	FALSE	No_QTL
chr17:82962846-82963610	Methylation	FALSE	0.00527453	0.000162959	0	SNP	FALSE	No_QTL
chr17:82969968-82970490	Methylation	TRUE	0.000437187	3.91e-05	0	SNP	FALSE	QTL_no_cs
chr17:83003139-83004273	Methylation	TRUE	7.79e-33	1.19e-66	1	SNP	FALSE	SV-QTL_noncausal
chr17:83024293-83024570	Methylation	TRUE	0.0001246	1.37e-05	0	SNP	FALSE	QTL_no_cs
chr17:83047373-83049512	Methylation	TRUE	1.28e-22	9.28e-32	1	SNP	FALSE	SV-QTL_noncausal
chr17:83053095-83053858	Methylation	TRUE	3.73e-06	2.4e-09	1	SNP	FALSE	SV-QTL_noncausal
chr17:83054072-83054730	Methylation	TRUE	5.03e-09	6.95e-12	2	SNP	TRUE	SV-QTL_not_lead	Sniffles2.INS.1CEFM10
chr17:83062068-83062859	Methylation	FALSE	0.000696076	0.000176418	0	SNP	FALSE	No_QTL
chr17:83068176-83068880	Methylation	FALSE	0.000774542	0.000336118	0	SNP	FALSE	No_QTL
chr17:81918660-81919214	Methylation	FALSE	0.00214064	0.000249194	0	SNP	FALSE	No_QTL
chr17:83079471-83080072	Methylation	TRUE	0.000442679	2.68e-05	0	SNP	FALSE	QTL_no_cs
chr17:83080078-83080794	Methylation	FALSE	0.00401964	0.000385079	0	SNP	FALSE	No_QTL
chr17:83081882-83083389	Methylation	FALSE	0.000730969	0.000661484	0	SNP	FALSE	No_QTL
chr17:83083401-83084495	Methylation	TRUE	0.000151517	1.39e-05	0	SNP	FALSE	QTL_no_cs
chr17:81919229-81923018	Methylation	FALSE	0.00137248	0.000317633	0	SNP	FALSE	No_QTL
chr17:83098546-83099357	Methylation	TRUE	0.000202952	3.76e-05	0	SNP	FALSE	QTL_no_cs
chr17:83101325-83104137	Methylation	TRUE	1.3e-100	1e-99	1	SNP	FALSE	SV-QTL_noncausal
chr17:83107642-83108414	Methylation	TRUE	0.000329884	1.06e-06	0	SNP	FALSE	QTL_no_cs
chr17:83109725-83110136	Methylation	TRUE	0.000455394	1.19e-05	0	SNP	FALSE	QTL_no_cs
chr17:81923042-81925059	Methylation	FALSE	0.000474061	0.000688691	0	SNP	FALSE	No_QTL
chr17:83115691-83116036	Methylation	FALSE	0.00208198	0.000579301	0	SNP	FALSE	No_QTL
chr17:83119035-83119363	Methylation	TRUE	2.69e-48	1.24e-49	1	SNP	FALSE	SV-QTL_noncausal
chr17:83134093-83135167	Methylation	TRUE	1.29e-05	1.85e-13	1	SNP	FALSE	SV-QTL_noncausal
chr17:83155491-83156040	Methylation	TRUE	0.00016495	3.93e-05	0	SNP	FALSE	QTL_no_cs
chr17:83198809-83198963	Methylation	FALSE	0.00361669	0.000282012	0	SNP	FALSE	No_QTL
chr17:83199045-83200746	Methylation	FALSE	0.000206681	0.000790469	0	SNP	FALSE	No_QTL
chr17:83205448-83205858	Methylation	TRUE	1.89e-16	5.87e-13	2	SV	TRUE	SV-QTL_lead_var	Sniffles2.INS.1D54M10,Sniffles2.DEL.1D63M10
chr17:83205880-83207914	Methylation	TRUE	4.2e-31	1.56e-26	1	SV	TRUE	SV-QTL_lead_var	Sniffles2.DEL.1D63M10
chr17:81927463-81928018	Methylation	FALSE	0.000877802	0.000971893	0	SNP	FALSE	No_QTL
chr17:83207943-83208780	Methylation	TRUE	1.38e-14	1.18e-12	1	SV	TRUE	SV-QTL_lead_var	Sniffles2.INS.1D54M10
chr17:83214689-83215996	Methylation	TRUE	2.57e-48	5.78e-43	1	SV	TRUE	SV-QTL_lead_var	Sniffles2.INS.1D55M10
chr17:83215998-83217453	Methylation	TRUE	5.79e-12	3.85e-08	1	SV	TRUE	SV-QTL_lead_var	Sniffles2.INS.1D58M10
chr17:83217464-83222578	Methylation	TRUE	2.25e-17	4.62e-14	1	SV	TRUE	SV-QTL_lead_var	Sniffles2.INS.1D55M10
chr17:83229194-83242696	Methylation	TRUE	2.41e-13	1.13e-12	1	SV	TRUE	SV-QTL_lead_var	Sniffles2.DEL.1D65M10
chr17:81939350-81939733	Methylation	FALSE	0.00192546	0.000523642	0	SNP	FALSE	No_QTL
chr17:81941752-81942405	Methylation	TRUE	1.26e-11	1.1e-18	1	SNP	FALSE	SV-QTL_noncausal
chr17:81952033-81952846	Methylation	TRUE	4.37e-08	2.34e-09	1	SNP	FALSE	SV-QTL_noncausal
chr17:81960750-81961376	Methylation	FALSE	0.00433814	0.000627861	0	SV	FALSE	No_QTL
chr17:81961379-81962073	Methylation	TRUE	0.00276382	4.41e-05	0	SNP	FALSE	QTL_no_cs
chr17:81966491-81967137	Methylation	FALSE	0.00619849	0.000425847	0	SNP	FALSE	No_QTL
chr17:82019931-82020189	Methylation	FALSE	0.0108654	0.000914629	0	SNP	FALSE	No_QTL
chr17:81819404-81820445	Methylation	FALSE	0.000987067	0.000462029	0	SNP	FALSE	No_QTL
chr17:888908-889561	Methylation	FALSE	0.00141574	0.000153548	0	SNP	FALSE	No_QTL
chr17:4485814-4486618	Methylation	FALSE	0.008749	0.000671423	0	SNP	FALSE	No_QTL
chr17:4492444-4493440	Methylation	TRUE	0.0006616	1.92e-20	1	SNP	FALSE	SNP-only_QTL
chr17:4505827-4506692	Methylation	FALSE	0.00511325	0.00180647	0	SNP	FALSE	No_QTL
chr17:4509546-4510067	Methylation	FALSE	0.00142903	0.000419391	0	SNP	FALSE	No_QTL
chr17:4510084-4510978	Methylation	FALSE	0.00267835	0.000272224	0	SNP	FALSE	No_QTL
chr17:4518630-4519239	Methylation	TRUE	0.0284998	9.55e-22	1	SNP	FALSE	SNP-only_QTL
chr17:4531301-4531925	Methylation	FALSE	0.00649658	0.000189704	0	SNP	FALSE	No_QTL
chr17:893566-894618	Methylation	FALSE	0.00296988	0.000178502	0	SNP	FALSE	No_QTL
chr17:4533621-4534096	Methylation	FALSE	0.00599235	0.0004731	0	SNP	FALSE	No_QTL
chr17:4536458-4537185	Methylation	TRUE	0.0203383	6.32e-05	0	SNP	FALSE	QTL_no_cs
chr17:4595126-4595381	Methylation	FALSE	0.003922	0.000360313	0	SNP	FALSE	No_QTL
chr17:897271-897658	Methylation	FALSE	0.000149723	0.000268803	0	SNP	FALSE	No_QTL
chr17:4607531-4608161	Methylation	TRUE	0.00806347	8.12e-05	0	SNP	FALSE	QTL_no_cs
chr17:4642077-4642640	Methylation	TRUE	0.00880452	5.29e-05	0	SNP	FALSE	QTL_no_cs
chr17:4654601-4656939	Methylation	FALSE	0.00674549	0.000189271	0	SNP	FALSE	No_QTL
chr17:4678476-4679088	Methylation	FALSE	0.00386002	0.000273446	0	SNP	FALSE	No_QTL
chr17:904216-904611	Methylation	TRUE	0.00305836	1.9e-07	0	SNP	FALSE	QTL_no_cs
chr17:4701772-4703138	Methylation	TRUE	9.53e-06	2.52e-21	1	SNP	FALSE	SV-QTL_noncausal
chr17:4704753-4709581	Methylation	TRUE	1.05e-24	8.97e-84	1	SNP	FALSE	SV-QTL_noncausal
chr17:4733347-4733723	Methylation	TRUE	0.000112831	4.78e-06	0	SNP	FALSE	QTL_no_cs
chr17:4744833-4745887	Methylation	TRUE	0.0194056	7.55e-06	0	SNP	FALSE	QTL_no_cs
chr17:4782688-4783143	Methylation	TRUE	0.0268324	1.09e-07	1	SNP	FALSE	SNP-only_QTL
chr17:4785039-4785107	Methylation	FALSE	0.0050246	0.000416048	0	SNP	FALSE	No_QTL
chr17:4785127-4787638	Methylation	TRUE	0.00327464	2.23e-06	0	SNP	FALSE	QTL_no_cs
chr17:4787660-4789241	Methylation	TRUE	0.0168293	9.79e-06	0	SNP	FALSE	QTL_no_cs
chr17:4810598-4810946	Methylation	TRUE	0.000433785	5.22e-11	1	SNP	FALSE	SNP-only_QTL
chr17:4840028-4841170	Methylation	FALSE	0.0021731	0.000423345	0	SNP	FALSE	No_QTL
chr17:4899885-4900210	Methylation	FALSE	0.00184715	0.000103487	0	SNP	FALSE	No_QTL
chr17:4900264-4901206	Methylation	TRUE	2.54e-06	5.81e-09	0	SNP	FALSE	QTL_no_cs
chr17:4901226-4901640	Methylation	TRUE	1.14e-19	5.96e-20	1	SNP	TRUE	SV-QTL_not_lead	Sniffles2.INS.47DM10,Sniffles2.DEL.48AM10
chr17:4901674-4901931	Methylation	TRUE	1.62e-16	1.52e-15	1	SV	TRUE	SV-QTL_lead_var	Sniffles2.INS.47DM10,Sniffles2.DEL.48AM10
chr17:4901942-4902910	Methylation	TRUE	4.24e-19	1.35e-17	1	SV	TRUE	SV-QTL_lead_var	Sniffles2.INS.47DM10,Sniffles2.DEL.48AM10
chr17:4931956-4932371	Methylation	TRUE	0.0126772	6.86e-05	0	SNP	FALSE	QTL_no_cs
chr17:4941569-4943932	Methylation	FALSE	0.00601129	0.000156829	0	SNP	FALSE	No_QTL
chr17:5016668-5017463	Methylation	TRUE	1e-06	3.42e-06	1	SV	TRUE	SV-QTL_lead_var	Sniffles2.INS.47DM10,Sniffles2.DEL.48AM10,Sniffles2.INS.487M10,Sniffles2.DEL.48CM10
chr17:5024052-5024537	Methylation	TRUE	7.79e-06	2.06e-05	0	SV	FALSE	QTL_no_cs
chr17:5030946-5031371	Methylation	TRUE	1.52e-06	1.77e-07	1	SNP	TRUE	SV-QTL_not_lead	Sniffles2.INS.487M10
chr17:5035345-5035714	Methylation	TRUE	0.0112367	1.54e-05	0	SNP	FALSE	QTL_no_cs
chr17:5035744-5036123	Methylation	TRUE	0.00813394	8.67e-05	0	SNP	FALSE	QTL_no_cs
chr17:5078029-5079009	Methylation	FALSE	0.00412279	0.00014563	0	SNP	FALSE	No_QTL
chr17:5096603-5097908	Methylation	FALSE	0.000745298	0.000172458	0	SNP	FALSE	No_QTL
chr17:5115933-5116014	Methylation	TRUE	0.0096721	3.01e-05	0	SNP	FALSE	QTL_no_cs
chr17:5116041-5116720	Methylation	TRUE	3.26e-14	3.83e-10	1	SV	TRUE	SV-QTL_lead_var	Sniffles2.INS.4A0M10
chr17:5122533-5123494	Methylation	TRUE	1.86e-38	6.72e-18	1	SV	TRUE	SV-QTL_lead_var	Sniffles2.INS.4A0M10
chr17:5123509-5123586	Methylation	TRUE	7.41e-09	3.76e-06	1	SV	TRUE	SV-QTL_lead_var	Sniffles2.INS.4A0M10
chr17:948805-950387	Methylation	TRUE	3.09e-05	8.38e-06	0	SNP	FALSE	QTL_no_cs
chr17:5164436-5165536	Methylation	FALSE	0.00182226	0.000263593	0	SNP	FALSE	No_QTL
chr17:5166063-5167553	Methylation	FALSE	0.00229647	0.000159803	0	SNP	FALSE	No_QTL
chr17:950466-951273	Methylation	TRUE	6.75e-11	1.7e-19	1	SNP	FALSE	SV-QTL_noncausal
chr17:5232619-5233666	Methylation	FALSE	0.00281908	0.00105755	0	SNP	FALSE	No_QTL
chr17:5236679-5237929	Methylation	FALSE	0.00761078	0.00104221	0	SNP	FALSE	No_QTL
chr17:951348-952290	Methylation	TRUE	9.58e-31	2.5e-40	2	SNP	FALSE	SV-QTL_noncausal
chr17:5241685-5243265	Methylation	FALSE	0.000553315	0.000671796	0	SNP	FALSE	No_QTL
chr17:5254583-5255815	Methylation	TRUE	0.000759433	2.58e-06	0	SNP	FALSE	QTL_no_cs
chr17:5499858-5499983	Methylation	TRUE	3.95e-06	1.05e-10	3	SNP	FALSE	SV-QTL_noncausal
chr17:5499998-5500119	Methylation	TRUE	2.17e-06	6.73e-11	3	SNP	FALSE	SV-QTL_noncausal
chr17:5526768-5527263	Methylation	FALSE	0.000716602	0.00129227	0	SNP	FALSE	No_QTL
chr17:5585242-5585795	Methylation	FALSE	0.0126091	0.000477702	0	SNP	FALSE	No_QTL
chr17:5586057-5586641	Methylation	TRUE	0.000131969	9.48e-07	0	SNP	FALSE	QTL_no_cs
chr17:5592092-5592933	Methylation	TRUE	0.00385471	2.4e-05	0	SNP	FALSE	QTL_no_cs
chr17:5770105-5771544	Methylation	TRUE	1.6e-53	1.22e-111	1	SNP	FALSE	SV-QTL_noncausal
chr17:5816791-5817308	Methylation	TRUE	0.000499177	1.82e-27	1	SNP	FALSE	SNP-only_QTL
chr17:5893093-5894851	Methylation	FALSE	0.00280745	0.000655144	0	SNP	FALSE	No_QTL
chr17:980460-980935	Methylation	TRUE	0.000256712	5.63e-06	0	SNP	FALSE	QTL_no_cs
chr17:5949484-5951946	Methylation	FALSE	0.00489105	0.000266458	0	SNP	FALSE	No_QTL
chr17:6257193-6258464	Methylation	TRUE	7.04e-05	1.96e-25	1	SNP	FALSE	SV-QTL_noncausal
chr17:6326854-6327823	Methylation	TRUE	1.17e-08	5.77e-33	1	SNP	FALSE	SV-QTL_noncausal
chr17:6365331-6365845	Methylation	FALSE	0.00391279	0.000102718	0	SNP	FALSE	No_QTL
chr17:6420344-6420652	Methylation	TRUE	0.00375913	2.24e-05	0	SNP	FALSE	QTL_no_cs
chr17:6420673-6421639	Methylation	FALSE	0.00071013	0.000637601	0	SNP	FALSE	No_QTL
chr17:1005379-1005831	Methylation	TRUE	4.94e-10	6.31e-10	1	SV	TRUE	SV-QTL_lead_var	Sniffles2.DEL.233M10
chr17:6427202-6428167	Methylation	FALSE	0.0114239	0.000967979	0	SNP	FALSE	No_QTL
chr17:6637819-6638627	Methylation	TRUE	6.81e-05	3.92e-14	1	SNP	FALSE	SV-QTL_noncausal
chr17:6652761-6654911	Methylation	TRUE	2.63e-06	5.96e-71	1	SNP	FALSE	SV-QTL_noncausal
chr17:6654933-6655813	Methylation	TRUE	1.3e-10	2.67e-103	1	SNP	FALSE	SV-QTL_noncausal
chr17:6660211-6661769	Methylation	FALSE	0.000569139	0.00110393	0	SNP	FALSE	No_QTL
chr17:6677886-6678326	Methylation	TRUE	0.00488266	2.07e-13	1	SNP	FALSE	SNP-only_QTL
chr17:6752305-6753449	Methylation	TRUE	1.37e-20	4.45e-51	1	SNP	FALSE	SV-QTL_noncausal
chr17:6775886-6776604	Methylation	FALSE	0.00987747	0.000158746	0	SNP	FALSE	No_QTL
chr17:6841768-6843708	Methylation	TRUE	0.00183905	5e-36	1	SNP	FALSE	SNP-only_QTL
chr17:6853778-6854418	Methylation	TRUE	0.00383869	3.8e-07	0	SNP	FALSE	QTL_no_cs
chr17:6879388-6880911	Methylation	TRUE	0.00149791	2.54e-11	1	SNP	FALSE	SNP-only_QTL
chr17:6893583-6894569	Methylation	FALSE	0.000872644	0.000355942	0	SNP	FALSE	No_QTL
chr17:6913527-6913786	Methylation	FALSE	0.00736395	0.000664668	0	SNP	FALSE	No_QTL
chr17:6914587-6914769	Methylation	TRUE	0.0106415	1.12e-05	0	SNP	FALSE	QTL_no_cs
chr17:6981252-6982125	Methylation	TRUE	1.08e-06	1.61e-12	1	SNP	FALSE	SV-QTL_noncausal
chr17:1031502-1032904	Methylation	TRUE	6.45e-05	1.07e-05	0	SNP	FALSE	QTL_no_cs
chr17:6995794-6996214	Methylation	TRUE	1.96e-05	1.45e-41	1	SNP	FALSE	SV-QTL_noncausal
chr17:6996234-6996348	Methylation	TRUE	1.91e-05	1.6e-35	1	SNP	FALSE	SV-QTL_noncausal
chr17:7013673-7014262	Methylation	TRUE	0.0139099	6.78e-05	0	SNP	FALSE	QTL_no_cs
chr17:7017913-7018145	Methylation	FALSE	0.00300856	0.000421644	0	SNP	FALSE	No_QTL
chr17:7019626-7020183	Methylation	FALSE	0.00926095	0.00128926	0	SNP	FALSE	No_QTL
chr17:1039456-1040494	Methylation	FALSE	0.000292336	0.000159932	0	SNP	FALSE	No_QTL
chr17:7083924-7084575	Methylation	FALSE	0.00219607	0.000674598	0	SNP	FALSE	No_QTL
chr17:7093937-7094762	Methylation	FALSE	0.00412816	0.00105196	0	SNP	FALSE	No_QTL
chr17:7114746-7115420	Methylation	TRUE	0.00447195	6.04e-05	0	SNP	FALSE	QTL_no_cs
chr17:7130505-7132047	Methylation	TRUE	0.00308736	8.55e-05	0	SNP	FALSE	QTL_no_cs
chr17:7135785-7137540	Methylation	TRUE	0.00167658	8.88e-06	0	SNP	FALSE	QTL_no_cs
chr17:7138490-7139698	Methylation	TRUE	0.00263	5.31e-05	0	SNP	FALSE	QTL_no_cs
chr17:7183911-7184732	Methylation	FALSE	0.000352991	0.000427944	0	SNP	FALSE	No_QTL
chr17:7233465-7233528	Methylation	TRUE	9.9e-16	7.22e-24	1	SNP	FALSE	SV-QTL_noncausal
chr17:7240104-7241722	Methylation	TRUE	0.0041546	6.43e-05	0	SNP	FALSE	QTL_no_cs
chr17:7280371-7280508	Methylation	TRUE	0.00110851	7.96e-08	1	SNP	FALSE	SNP-only_QTL
chr17:7283184-7283648	Methylation	TRUE	0.000818014	4.84e-05	0	SNP	FALSE	QTL_no_cs
chr17:1056106-1056605	Methylation	TRUE	0.00330921	4.19e-05	0	SNP	FALSE	QTL_no_cs
chr17:7295456-7296201	Methylation	FALSE	0.0153104	0.000216512	0	SNP	FALSE	No_QTL
chr17:7324233-7324436	Methylation	TRUE	0.00662962	9.23e-05	0	SNP	FALSE	QTL_no_cs
chr17:7332152-7333071	Methylation	TRUE	0.00303551	2.43e-30	1	SNP	FALSE	SNP-only_QTL
chr17:1060592-1067249	Methylation	TRUE	8.1e-45	6.87e-56	3	SNP	FALSE	SV-QTL_noncausal
chr17:7350050-7350676	Methylation	TRUE	5.58e-05	2.87e-37	2	SNP	FALSE	SV-QTL_noncausal
chr17:7350693-7351132	Methylation	TRUE	0.000158038	1.59e-56	1	SNP	FALSE	SNP-only_QTL
chr17:7351164-7351322	Methylation	TRUE	0.00155421	4.2e-35	1	SNP	FALSE	SNP-only_QTL
chr17:7351339-7352802	Methylation	TRUE	0.00456425	3.37e-23	1	SNP	FALSE	SNP-only_QTL
chr17:7356041-7356346	Methylation	FALSE	0.0257484	0.000148498	0	SNP	FALSE	No_QTL
chr17:7356437-7357705	Methylation	FALSE	0.00826525	0.000478625	0	SNP	FALSE	No_QTL
chr17:7380779-7381537	Methylation	FALSE	0.009182	0.000258333	0	SNP	FALSE	No_QTL
chr17:7407962-7408341	Methylation	TRUE	0.000192818	5.89e-05	0	SNP	FALSE	QTL_no_cs
chr17:7408353-7408599	Methylation	TRUE	0.000346472	8.54e-06	0	SNP	FALSE	QTL_no_cs
chr17:7436444-7436926	Methylation	TRUE	0.00521639	1.36e-08	1	SNP	FALSE	SNP-only_QTL
chr17:7436947-7437509	Methylation	FALSE	0.0290306	0.000335113	0	SNP	FALSE	No_QTL
chr17:7437543-7438073	Methylation	TRUE	0.0057422	4.29e-07	1	SNP	FALSE	SNP-only_QTL
chr17:7455154-7455302	Methylation	FALSE	0.00694827	0.000410391	0	SNP	FALSE	No_QTL
chr17:7477506-7478039	Methylation	FALSE	0.00481275	0.00103578	0	SNP	FALSE	No_QTL
chr17:7478058-7478578	Methylation	TRUE	0.0260967	3.76e-05	0	SNP	FALSE	QTL_no_cs
chr17:7552527-7553343	Methylation	FALSE	0.0255435	0.000269843	0	SNP	FALSE	No_QTL
chr17:7557942-7559112	Methylation	FALSE	0.000662454	0.00107985	0	SNP	FALSE	No_QTL
chr17:7559161-7560939	Methylation	TRUE	0.00161524	1.4e-06	1	SNP	FALSE	SNP-only_QTL
chr17:7579137-7580118	Methylation	FALSE	0.00288904	0.000133035	0	SNP	FALSE	No_QTL
chr17:7580199-7581899	Methylation	FALSE	0.0238875	0.000839773	0	SNP	FALSE	No_QTL
chr17:7581921-7582916	Methylation	TRUE	5.4e-05	1.65e-07	1	SNP	FALSE	SV-QTL_noncausal
chr17:7589311-7589625	Methylation	FALSE	0.00184801	0.0006941	0	SNP	FALSE	No_QTL
chr17:7589670-7589990	Methylation	FALSE	0.00677291	0.000673795	0	SNP	FALSE	No_QTL
chr17:7641836-7643137	Methylation	FALSE	0.0146098	0.000182027	0	SNP	FALSE	No_QTL
chr17:1093111-1096120	Methylation	TRUE	0.00214528	7.95e-06	0	SNP	FALSE	QTL_no_cs
chr17:1096215-1097311	Methylation	FALSE	0.000917246	0.0001358	0	SNP	FALSE	No_QTL
chr17:7711840-7712834	Methylation	TRUE	0.00155445	3.33e-05	0	SNP	FALSE	QTL_no_cs
chr17:7712851-7713499	Methylation	TRUE	0.0184692	6.92e-05	0	SNP	FALSE	QTL_no_cs
chr17:7713607-7714135	Methylation	FALSE	0.00331714	0.000752208	0	SNP	FALSE	No_QTL
chr17:7838501-7841421	Methylation	FALSE	0.0020965	0.000420309	0	SNP	FALSE	No_QTL
chr17:7851528-7852154	Methylation	FALSE	0.00625094	0.000548328	0	SNP	FALSE	No_QTL
chr17:7858544-7858662	Methylation	TRUE	0.00250731	3.3e-12	2	SNP	FALSE	SNP-only_QTL
chr17:7888730-7888815	Methylation	FALSE	0.00292059	0.000923347	0	SNP	FALSE	No_QTL
chr17:1109965-1111564	Methylation	TRUE	0.000608506	7.06e-05	0	SNP	FALSE	QTL_no_cs
chr17:7922619-7923319	Methylation	FALSE	0.00197731	0.000643005	0	SNP	FALSE	No_QTL
chr17:7988731-7989758	Methylation	FALSE	0.00377236	0.000228147	0	SNP	FALSE	No_QTL
chr17:7996645-7997723	Methylation	TRUE	0.00321448	2.69e-05	0	SNP	FALSE	QTL_no_cs
chr17:8001973-8003426	Methylation	TRUE	0.0185954	2.52e-05	0	SNP	FALSE	QTL_no_cs
chr17:8003438-8003552	Methylation	TRUE	0.00268352	8.57e-05	0	SNP	FALSE	QTL_no_cs
chr17:8017184-8019058	Methylation	FALSE	0.015595	0.00038058	0	SNP	FALSE	No_QTL
chr17:8019151-8019855	Methylation	FALSE	0.014775	0.000517989	0	SNP	FALSE	No_QTL
chr17:8038899-8039720	Methylation	FALSE	0.000656471	0.000351403	0	SNP	FALSE	No_QTL
chr17:8055968-8056758	Methylation	FALSE	0.000589243	0.000785328	0	SNP	FALSE	No_QTL
chr17:8056773-8057460	Methylation	TRUE	0.0005938	6.83e-07	1	SNP	FALSE	SNP-only_QTL
chr17:8058061-8058208	Methylation	TRUE	0.00824927	3.36e-08	1	SNP	FALSE	SNP-only_QTL
chr17:8058297-8058890	Methylation	TRUE	0.0121778	8.24e-06	0	SNP	FALSE	QTL_no_cs
chr17:1117515-1117690	Methylation	TRUE	2.91e-10	1.75e-08	1	SV	TRUE	SV-QTL_lead_var	Sniffles2.INS.252M10
chr17:8093849-8094528	Methylation	TRUE	0.0106149	1.22e-08	1	SNP	FALSE	SNP-only_QTL
chr17:8117107-8117291	Methylation	FALSE	0.0155743	0.000974719	0	SNP	FALSE	No_QTL
chr17:8127460-8127741	Methylation	TRUE	0.00252456	8.99e-21	1	SNP	FALSE	SNP-only_QTL
chr17:1122843-1123465	Methylation	FALSE	0.00157962	0.000237426	0	SV	FALSE	No_QTL
chr17:1123479-1123916	Methylation	TRUE	0.000435936	4.53e-07	0	SNP	FALSE	QTL_no_cs
chr17:8158466-8159053	Methylation	TRUE	0.0014703	2.08e-17	1	SNP	FALSE	SNP-only_QTL
chr17:8159193-8162151	Methylation	FALSE	0.00155659	0.000113165	0	SNP	FALSE	No_QTL
chr17:1123955-1124274	Methylation	FALSE	0.000483221	0.000283454	0	SV	FALSE	No_QTL
chr17:8191785-8192821	Methylation	TRUE	7.1e-05	1.49e-07	1	SNP	FALSE	SV-QTL_noncausal
chr17:8226089-8227074	Methylation	TRUE	4.61e-07	1.89e-14	1	SNP	FALSE	SV-QTL_noncausal
chr17:8314720-8315782	Methylation	FALSE	0.0056722	0.00315213	0	SNP	FALSE	No_QTL
chr17:8337959-8338719	Methylation	FALSE	0.00413217	0.000134484	0	SNP	FALSE	No_QTL
chr17:8347210-8347738	Methylation	TRUE	1.36e-16	3.17e-18	1	SNP	FALSE	SV-QTL_noncausal
chr17:8377114-8382266	Methylation	TRUE	0.00102158	1.4e-05	0	SNP	FALSE	QTL_no_cs
chr17:8408332-8408719	Methylation	TRUE	1.72e-14	9.35e-19	1	SNP	FALSE	SV-QTL_noncausal
chr17:8413032-8413738	Methylation	TRUE	3.25e-08	4.24e-10	1	SNP	FALSE	SV-QTL_noncausal
chr17:8697623-8698792	Methylation	FALSE	0.00382753	0.000661133	0	SNP	FALSE	No_QTL
chr17:8726431-8726862	Methylation	FALSE	0.00965112	0.000204306	0	SNP	FALSE	No_QTL
chr17:8726916-8727532	Methylation	FALSE	0.00443135	0.000101099	0	SNP	FALSE	No_QTL
chr17:8740347-8740952	Methylation	TRUE	2.28e-11	3.39e-29	1	SNP	FALSE	SV-QTL_noncausal
chr17:8799194-8799263	Methylation	TRUE	0.00186635	2.74e-26	1	SNP	FALSE	SNP-only_QTL
chr17:8799278-8799419	Methylation	TRUE	0.00558457	7.01e-37	1	SNP	FALSE	SNP-only_QTL
chr17:1164886-1165552	Methylation	FALSE	0.00510801	0.000336385	0	SNP	FALSE	No_QTL
chr17:8872355-8873495	Methylation	TRUE	4.79e-05	2.83e-05	0	SNP	FALSE	QTL_no_cs
chr17:8894799-8895326	Methylation	FALSE	0.00801317	0.000258889	0	SNP	FALSE	No_QTL
chr17:8899764-8900364	Methylation	TRUE	9.09e-05	3.52e-11	1	SNP	FALSE	SV-QTL_noncausal
chr17:8900389-8901169	Methylation	FALSE	0.0141365	0.0010333	0	SNP	FALSE	No_QTL
chr17:8915606-8916495	Methylation	FALSE	0.000193925	0.000423278	0	SNP	FALSE	No_QTL
chr17:8934786-8935791	Methylation	TRUE	0.0345135	8.57e-05	0	SNP	FALSE	QTL_no_cs
chr17:8939472-8940966	Methylation	FALSE	0.0122621	0.000183854	0	SNP	FALSE	No_QTL
chr17:8954136-8954705	Methylation	TRUE	0.0278981	1.22e-05	0	SNP	FALSE	QTL_no_cs
chr17:8958548-8959048	Methylation	TRUE	0.0145648	8.27e-05	0	SNP	FALSE	QTL_no_cs
chr17:8966319-8967265	Methylation	TRUE	0.0128649	9.63e-06	0	SNP	FALSE	QTL_no_cs
chr17:9017299-9017845	Methylation	TRUE	0.00210687	1.08e-07	1	SNP	FALSE	SNP-only_QTL
chr17:9020562-9021626	Methylation	FALSE	0.0117108	0.000295632	0	SNP	FALSE	No_QTL
chr17:9021632-9022344	Methylation	FALSE	0.00191566	0.00058301	0	SNP	FALSE	No_QTL
chr17:9022353-9023100	Methylation	FALSE	0.00643339	0.000898204	0	SNP	FALSE	No_QTL
chr17:491716-491849	Methylation	FALSE	0.00187551	0.000259483	0	SNP	FALSE	No_QTL
chr17:1183443-1183879	Methylation	TRUE	0.00182858	3.53e-06	0	SNP	FALSE	QTL_no_cs
chr17:9115391-9116393	Methylation	TRUE	1.38e-14	2.64e-21	1	SNP	FALSE	SV-QTL_noncausal
chr17:1187217-1187514	Methylation	FALSE	0.00253369	0.000140922	0	SNP	FALSE	No_QTL
chr17:9226613-9227154	Methylation	TRUE	9.18e-10	4.94e-39	2	SNP	FALSE	SV-QTL_noncausal
chr17:9232566-9233806	Methylation	FALSE	0.0256222	0.000159349	0	SNP	FALSE	No_QTL
chr17:9256687-9257078	Methylation	TRUE	0.0106418	7.45e-05	0	SNP	FALSE	QTL_no_cs
chr17:9432495-9433989	Methylation	TRUE	0.0310739	3.46e-06	0	SNP	FALSE	QTL_no_cs
chr17:1198600-1199608	Methylation	TRUE	0.00126366	8.98e-06	0	SNP	FALSE	QTL_no_cs
chr17:9565659-9566583	Methylation	FALSE	0.0100319	0.000128898	0	SNP	FALSE	No_QTL
chr17:1199970-1200798	Methylation	TRUE	3e-07	1.99e-10	1	SNP	FALSE	SV-QTL_noncausal
chr17:1201116-1201510	Methylation	FALSE	0.000641553	0.000488283	0	SNP	FALSE	No_QTL
chr17:9646629-9647112	Methylation	TRUE	0.0160752	3.55e-05	0	SNP	FALSE	QTL_no_cs
chr17:9668388-9669094	Methylation	FALSE	0.00201476	0.000106015	0	SNP	FALSE	No_QTL
chr17:9725421-9725859	Methylation	FALSE	0.0491125	0.000279444	0	SNP	FALSE	No_QTL
chr17:1203276-1204030	Methylation	TRUE	1.65e-07	4.61e-11	1	SNP	FALSE	SV-QTL_noncausal
chr17:9943046-9943312	Methylation	FALSE	0.0589505	0.00115152	0	SNP	FALSE	No_QTL
chr17:1213063-1213824	Methylation	TRUE	0.00232653	9.83e-05	0	SNP	FALSE	QTL_no_cs
chr17:9958947-9959743	Methylation	TRUE	0.00364911	9.45e-05	0	SNP	FALSE	QTL_no_cs
chr17:10013050-10014205	Methylation	FALSE	0.024118	0.00119198	0	SNP	FALSE	No_QTL
chr17:10017632-10019244	Methylation	FALSE	0.0145567	0.000320858	0	SNP	FALSE	No_QTL
chr17:10019307-10021225	Methylation	TRUE	0.00145983	3.43e-05	0	SNP	FALSE	QTL_no_cs
chr17:10021287-10021596	Methylation	TRUE	0.00149902	6.41e-05	0	SNP	FALSE	QTL_no_cs
chr17:10033570-10034509	Methylation	FALSE	0.0230726	0.000562726	0	SNP	FALSE	No_QTL
chr17:10062626-10064345	Methylation	FALSE	0.0355624	0.00100331	0	SNP	FALSE	No_QTL
chr17:10117303-10118141	Methylation	FALSE	0.00520157	0.000867338	0	SNP	FALSE	No_QTL
chr17:10118167-10118527	Methylation	FALSE	0.0247501	0.000406917	0	SNP	FALSE	No_QTL
chr17:10118538-10119496	Methylation	FALSE	0.0154792	0.000824052	0	SNP	FALSE	No_QTL
chr17:10119794-10121169	Methylation	FALSE	0.000983746	0.000123191	0	SNP	FALSE	No_QTL
chr17:10135576-10136391	Methylation	TRUE	0.00661083	1.57e-09	1	SNP	FALSE	SNP-only_QTL
chr17:10146968-10148250	Methylation	TRUE	0.00444337	3.2e-21	1	SNP	FALSE	SNP-only_QTL
chr17:10156605-10157712	Methylation	TRUE	9.65e-05	0.000624076	0	SNP	FALSE	QTL_no_cs
chr17:10171214-10172749	Methylation	FALSE	0.00491366	0.000571461	0	SNP	FALSE	No_QTL
chr17:1228978-1229581	Methylation	TRUE	0.0029749	1.37e-05	0	SNP	FALSE	QTL_no_cs
chr17:10318631-10318991	Methylation	TRUE	0.000830615	4.19e-15	1	SNP	FALSE	SNP-only_QTL
chr17:10327436-10327841	Methylation	TRUE	0.00318647	3.27e-05	0	SNP	FALSE	QTL_no_cs
chr17:1230411-1231301	Methylation	TRUE	0.000287332	9.82e-14	1	SNP	FALSE	SNP-only_QTL
chr17:1231469-1231977	Methylation	TRUE	1.33e-09	5.67e-16	1	SNP	FALSE	SV-QTL_noncausal
chr17:10616393-10616851	Methylation	TRUE	0.00257988	3.05e-07	0	SNP	FALSE	QTL_no_cs
chr17:10618156-10618618	Methylation	TRUE	0.00589858	7.24e-05	0	SNP	FALSE	QTL_no_cs
chr17:10630850-10631492	Methylation	TRUE	0.00108739	1.58e-14	1	SNP	FALSE	SNP-only_QTL
chr17:1239296-1239718	Methylation	TRUE	0.000514596	9.23e-08	1	SNP	FALSE	SNP-only_QTL
chr17:10652928-10653870	Methylation	TRUE	0.000191601	1.31e-13	1	SNP	FALSE	SNP-only_QTL
chr17:10744443-10745298	Methylation	FALSE	0.00842419	0.000556938	0	SNP	FALSE	No_QTL
chr17:10792185-10792838	Methylation	TRUE	0.00192235	1.9e-15	1	SNP	FALSE	SNP-only_QTL
chr17:10876591-10878241	Methylation	FALSE	0.00752741	0.000104376	0	SNP	FALSE	No_QTL
chr17:11240725-11241338	Methylation	FALSE	0.0102193	0.00084457	0	SNP	FALSE	No_QTL
chr17:11241340-11242246	Methylation	FALSE	0.0228409	0.000336672	0	SNP	FALSE	No_QTL
chr17:11244563-11246037	Methylation	FALSE	0.0070509	0.00228844	0	SNP	FALSE	No_QTL
chr17:11598185-11599295	Methylation	FALSE	0.0358523	0.000115384	0	SNP	FALSE	No_QTL
chr17:1270323-1271371	Methylation	FALSE	0.000265511	0.000138411	0	SNP	FALSE	No_QTL
chr17:1271385-1271769	Methylation	TRUE	0.00104272	6.15e-05	0	SNP	FALSE	QTL_no_cs
chr17:11908667-11909721	Methylation	FALSE	0.00164051	0.000604149	0	SNP	FALSE	No_QTL
chr17:11935825-11936331	Methylation	TRUE	2.15e-17	1.99e-43	1	SNP	FALSE	SV-QTL_noncausal
chr17:1273935-1274457	Methylation	FALSE	0.000387987	0.00013142	0	SNP	FALSE	No_QTL
chr17:1274472-1275412	Methylation	FALSE	0.00318414	0.000605569	0	SNP	FALSE	No_QTL
chr17:12522534-12523207	Methylation	FALSE	0.0152381	0.000554634	0	SNP	FALSE	No_QTL
chr17:1293749-1294709	Methylation	TRUE	1.11e-20	1.43e-20	1	SNP	TRUE	SV-QTL_not_lead	Sniffles2.DEL.2A1M10
chr17:12730992-12731702	Methylation	FALSE	0.00991252	0.000282035	0	SNP	FALSE	No_QTL
chr17:1298485-1298921	Methylation	FALSE	0.00498634	0.000135895	0	SNP	FALSE	No_QTL
chr17:13024483-13024705	Methylation	FALSE	0.0139123	0.000501076	0	SNP	FALSE	No_QTL
chr17:13024844-13024986	Methylation	TRUE	0.000151223	1.87e-05	0	SNP	FALSE	QTL_no_cs
chr17:13031964-13032355	Methylation	FALSE	0.00650837	0.000503243	0	SNP	FALSE	No_QTL
chr17:1308875-1310321	Methylation	TRUE	0.000449622	2.96e-07	1	SNP	FALSE	SNP-only_QTL
chr17:13589681-13590351	Methylation	FALSE	0.0207109	0.00146104	0	SNP	FALSE	No_QTL
chr17:13601453-13603025	Methylation	TRUE	4.58e-05	1.91e-13	1	SNP	FALSE	SV-QTL_noncausal
chr17:14192389-14193734	Methylation	TRUE	0.00301637	2.24e-06	0	SNP	FALSE	QTL_no_cs
chr17:14195551-14198181	Methylation	TRUE	0.0014327	8.04e-09	1	SNP	FALSE	SNP-only_QTL
chr17:14200823-14202278	Methylation	TRUE	0.0111115	8.79e-05	0	SNP	FALSE	QTL_no_cs
chr17:14202326-14202745	Methylation	FALSE	0.00296791	0.000757929	0	SNP	FALSE	No_QTL
chr17:14205871-14206423	Methylation	TRUE	0.013701	2.86e-09	1	SNP	FALSE	SNP-only_QTL
chr17:14294890-14295766	Methylation	TRUE	0.000343425	2.17e-33	1	SNP	FALSE	SNP-only_QTL
chr17:14297981-14298592	Methylation	TRUE	2.04e-05	9.43e-06	0	SNP	FALSE	QTL_no_cs
chr17:14298603-14299020	Methylation	TRUE	1.21e-11	8.6e-13	1	SNP	TRUE	SV-QTL_not_lead	Sniffles2.DEL.762M10
chr17:14301038-14301843	Methylation	FALSE	0.00784916	0.000234227	0	SNP	FALSE	No_QTL
chr17:14301849-14302812	Methylation	TRUE	0.013505	5.27e-05	0	SNP	FALSE	QTL_no_cs
chr17:14302816-14304254	Methylation	TRUE	0.00210828	1.34e-05	0	SNP	FALSE	QTL_no_cs
chr17:14304276-14304305	Methylation	TRUE	0.00212404	6.33e-05	0	SNP	FALSE	QTL_no_cs
chr17:14309025-14309650	Methylation	FALSE	0.0104559	0.000491438	0	SNP	FALSE	No_QTL
chr17:14359318-14360099	Methylation	TRUE	0.0132861	1.14e-09	1	SNP	FALSE	SNP-only_QTL
chr17:14545128-14545795	Methylation	TRUE	1.47e-19	8.42e-25	2	SNP	FALSE	SV-QTL_noncausal
chr17:14559223-14560424	Methylation	TRUE	0.00073825	1.99e-63	2	SNP	FALSE	SNP-only_QTL
chr17:1363469-1365148	Methylation	FALSE	0.0010649	0.000244699	0	SV	FALSE	No_QTL
chr17:14604944-14605597	Methylation	FALSE	0.00978376	0.000114136	0	SNP	FALSE	No_QTL
chr17:14789436-14791450	Methylation	FALSE	0.00774893	0.000244547	0	SNP	FALSE	No_QTL
chr17:14813725-14813981	Methylation	TRUE	0.00445796	2.25e-54	1	SNP	FALSE	SNP-only_QTL
chr17:14832905-14834334	Methylation	TRUE	0.000183303	4.22e-09	1	SNP	FALSE	SNP-only_QTL
chr17:1374340-1376857	Methylation	FALSE	0.00113882	0.00010347	0	SNP	FALSE	No_QTL
chr17:14974323-14974973	Methylation	FALSE	0.00380834	0.000635213	0	SNP	FALSE	No_QTL
chr17:15006933-15010128	Methylation	TRUE	0.0103815	3.96e-05	0	SNP	FALSE	QTL_no_cs
chr17:15502646-15503171	Methylation	FALSE	0.0051728	0.000946485	0	SNP	FALSE	No_QTL
chr17:15525230-15527512	Methylation	TRUE	0.00274849	2.53e-05	0	SNP	FALSE	QTL_no_cs
chr17:15642676-15644163	Methylation	FALSE	0.00983086	0.00090659	0	SNP	FALSE	No_QTL
chr17:15651428-15652011	Methylation	FALSE	0.0171532	0.000310115	0	SNP	FALSE	No_QTL
chr17:15749539-15749828	Methylation	TRUE	2.65e-11	1.04e-26	2	SNP	FALSE	SV-QTL_noncausal
chr17:15782904-15783123	Methylation	FALSE	0.0183035	0.00276862	0	SNP	FALSE	No_QTL
chr17:15785875-15786434	Methylation	TRUE	0.000550888	5.21e-06	0	SNP	FALSE	QTL_no_cs
chr17:15833035-15834074	Methylation	TRUE	1.42e-12	3.27e-17	1	SNP	FALSE	SV-QTL_noncausal
chr17:15848589-15849281	Methylation	TRUE	3.94e-05	4.7e-06	0	SNP	FALSE	QTL_no_cs
chr17:15886285-15887517	Methylation	TRUE	0.000376288	5.03e-11	1	SNP	FALSE	SNP-only_QTL
chr17:15917295-15917955	Methylation	TRUE	1.62e-09	8.34e-11	1	SNP	TRUE	SV-QTL_not_lead	Sniffles2.DEL.7BFM10
chr17:15927981-15928684	Methylation	TRUE	1.39e-05	6.7e-09	1	SNP	FALSE	SV-QTL_noncausal
chr17:15958597-15959717	Methylation	TRUE	2.79e-05	1.07e-05	0	SNP	FALSE	QTL_no_cs
chr17:15965440-15967317	Methylation	FALSE	0.000191061	0.000115547	0	SNP	FALSE	No_QTL
chr17:16199107-16200300	Methylation	FALSE	0.0384151	0.00103487	0	SNP	FALSE	No_QTL
chr17:1446933-1447670	Methylation	TRUE	0.000539847	1.09e-10	1	SNP	FALSE	SNP-only_QTL
chr17:16216167-16216194	Methylation	TRUE	0.000176108	6.3e-07	1	SNP	FALSE	SNP-only_QTL
chr17:16216217-16216772	Methylation	TRUE	3.29e-08	4.62e-08	1	SV	TRUE	SV-QTL_lead_var	Sniffles2.DEL.7C8M10
chr17:16286783-16287872	Methylation	FALSE	0.000705748	0.00177914	0	SNP	FALSE	No_QTL
chr17:16386338-16386422	Methylation	TRUE	1.09e-08	3.11e-13	1	SNP	FALSE	SV-QTL_noncausal
chr17:16398179-16398974	Methylation	FALSE	0.00587287	0.000116231	0	SNP	FALSE	No_QTL
chr17:16453236-16453482	Methylation	TRUE	0.00220777	6.63e-14	1	SNP	FALSE	SNP-only_QTL
chr17:1470376-1470634	Methylation	TRUE	2.63e-05	9.97e-05	0	SV	FALSE	QTL_no_cs
chr17:16516461-16517593	Methylation	FALSE	0.00839706	0.000395118	0	SNP	FALSE	No_QTL
chr17:1473299-1474283	Methylation	TRUE	9.66e-05	0.00125312	0	SV	FALSE	QTL_no_cs
chr17:16682941-16683729	Methylation	TRUE	0.000767559	2.23e-06	1	SNP	FALSE	SNP-only_QTL
chr17:16689257-16690800	Methylation	TRUE	0.000336309	3.46e-09	1	SNP	FALSE	SNP-only_QTL
chr17:16745193-16747287	Methylation	TRUE	0.0136363	2.37e-07	0	SNP	FALSE	QTL_no_cs
chr17:16751617-16752111	Methylation	TRUE	0.00106225	4.36e-06	0	SNP	FALSE	QTL_no_cs
chr17:16794174-16795351	Methylation	TRUE	1.81e-11	2.85e-08	1	SV	TRUE	SV-QTL_lead_var	Sniffles2.DEL.809M10
chr17:16823633-16825176	Methylation	TRUE	2.28e-06	1.72e-11	1	SNP	FALSE	SV-QTL_noncausal
chr17:16830258-16831122	Methylation	TRUE	1.36e-05	1.27e-08	1	SNP	FALSE	SV-QTL_noncausal
chr17:16834545-16835280	Methylation	TRUE	0.000473562	2.55e-05	0	SNP	FALSE	QTL_no_cs
chr17:16835316-16836136	Methylation	TRUE	9.45e-09	2.26e-09	1	SNP	TRUE	SV-QTL_not_lead	Sniffles2.DEL.809M10
chr17:16836163-16836674	Methylation	TRUE	1.62e-09	7.61e-22	2	SNP	FALSE	SV-QTL_noncausal
chr17:16864360-16865302	Methylation	FALSE	0.0219513	0.000589986	0	SNP	FALSE	No_QTL
chr17:16988024-16989550	Methylation	TRUE	0.00031555	3.1e-16	2	SNP	FALSE	SNP-only_QTL
chr17:1486537-1486703	Methylation	FALSE	0.00146685	0.000188584	0	SNP	FALSE	No_QTL
chr17:16989591-16990943	Methylation	TRUE	0.00734489	3.48e-23	1	SNP	FALSE	SNP-only_QTL
chr17:17010899-17011776	Methylation	TRUE	0.00184138	7.83e-09	1	SNP	FALSE	SNP-only_QTL
chr17:17036479-17037034	Methylation	FALSE	0.0514348	0.00148333	0	SNP	FALSE	No_QTL
chr17:17109842-17111566	Methylation	TRUE	0.0289288	6.09e-05	0	SNP	FALSE	QTL_no_cs
chr17:17118972-17119854	Methylation	FALSE	0.0168818	0.000529832	0	SNP	FALSE	No_QTL
chr17:17125218-17126688	Methylation	FALSE	0.0121438	0.00114967	0	SNP	FALSE	No_QTL
chr17:17175929-17176447	Methylation	TRUE	0.00155505	4.85e-06	0	SNP	FALSE	QTL_no_cs
chr17:17176501-17181422	Methylation	FALSE	0.0049357	0.000544933	0	SNP	FALSE	No_QTL
chr17:17181574-17182892	Methylation	FALSE	0.0435854	0.00503004	0	SNP	FALSE	No_QTL
chr17:1492266-1493848	Methylation	TRUE	2.93e-08	1.34e-17	1	SNP	FALSE	SV-QTL_noncausal
chr17:17203992-17204666	Methylation	TRUE	0.00965199	8.36e-05	0	SNP	FALSE	QTL_no_cs
chr17:17204727-17205368	Methylation	TRUE	0.0228528	3.11e-11	1	SNP	FALSE	SNP-only_QTL
chr17:17205416-17206671	Methylation	TRUE	0.00270742	2.6e-18	1	SNP	FALSE	SNP-only_QTL
chr17:17206686-17206917	Methylation	FALSE	0.0225425	0.000179181	0	SNP	FALSE	No_QTL
chr17:17238231-17238333	Methylation	TRUE	0.00155979	1.78e-05	0	SNP	FALSE	QTL_no_cs
chr17:17300547-17301143	Methylation	FALSE	0.0114727	0.000105875	0	SNP	FALSE	No_QTL
chr17:17313637-17313903	Methylation	FALSE	0.0068486	0.00127317	0	SNP	FALSE	No_QTL
chr17:17476437-17476746	Methylation	FALSE	0.00464152	0.00336827	0	SNP	FALSE	No_QTL
chr17:17484520-17484867	Methylation	TRUE	0.000211831	4.27e-30	1	SNP	FALSE	SNP-only_QTL
chr17:17487228-17488477	Methylation	TRUE	0.00121384	5.5e-16	1	SNP	FALSE	SNP-only_QTL
chr17:17506939-17507741	Methylation	FALSE	0.00484595	0.000762784	0	SNP	FALSE	No_QTL
chr17:17512081-17512469	Methylation	FALSE	0.0255063	0.000445939	0	SNP	FALSE	No_QTL
chr17:17592793-17593069	Methylation	FALSE	0.0161759	0.00880574	0	SNP	FALSE	No_QTL
chr17:17628341-17628827	Methylation	TRUE	3.93e-09	1.48e-27	1	SNP	FALSE	SV-QTL_noncausal
chr17:17663271-17663776	Methylation	FALSE	0.000455573	0.000500626	0	SNP	FALSE	No_QTL
chr17:17691641-17694003	Methylation	FALSE	0.0180931	0.000726675	0	SNP	FALSE	No_QTL
chr17:17700359-17700735	Methylation	TRUE	2.16e-05	8.48e-10	1	SNP	FALSE	SV-QTL_noncausal
chr17:17714504-17715316	Methylation	FALSE	0.00841407	0.000242638	0	SNP	FALSE	No_QTL
chr17:17722348-17722656	Methylation	TRUE	0.000336548	9.66e-15	2	SNP	FALSE	SNP-only_QTL
chr17:17722668-17723982	Methylation	TRUE	4.36e-07	1.47e-18	2	SNP	FALSE	SV-QTL_noncausal
chr17:17738057-17738901	Methylation	FALSE	0.00643827	0.000167162	0	SNP	FALSE	No_QTL
chr17:17738932-17744649	Methylation	TRUE	7.36e-13	1.1e-47	1	SNP	FALSE	SV-QTL_noncausal
chr17:17756973-17758577	Methylation	FALSE	0.00958468	0.000163478	0	SNP	FALSE	No_QTL
chr17:17763945-17764628	Methylation	FALSE	0.0289232	0.000360372	0	SNP	FALSE	No_QTL
chr17:17781240-17781716	Methylation	TRUE	0.00832091	5.17e-05	0	SNP	FALSE	QTL_no_cs
chr17:17784306-17784581	Methylation	FALSE	0.00300189	0.000615245	0	SNP	FALSE	No_QTL
chr17:17812261-17812571	Methylation	FALSE	0.0492255	0.0010554	0	SV	FALSE	No_QTL
chr17:17824439-17825404	Methylation	FALSE	0.0254675	0.000472318	0	SNP	FALSE	No_QTL
chr17:17848686-17850560	Methylation	FALSE	0.008991	0.00140908	0	SNP	FALSE	No_QTL
chr17:1566436-1567258	Methylation	TRUE	0.00378542	9.3e-06	0	SNP	FALSE	QTL_no_cs
chr17:17994333-17994598	Methylation	TRUE	4.88e-09	5.77e-13	2	SNP	FALSE	SV-QTL_noncausal
chr17:18025116-18026937	Methylation	TRUE	7.52e-05	1.08e-06	1	SNP	TRUE	SV-QTL_not_lead	Sniffles2.INS.842M10
chr17:1574159-1574753	Methylation	FALSE	0.00176467	0.000446051	0	SNP	FALSE	No_QTL
chr17:18120119-18120998	Methylation	TRUE	1.48e-19	4.65e-38	1	SNP	FALSE	SV-QTL_noncausal
chr17:1574770-1575092	Methylation	TRUE	0.000580606	2.56e-05	0	SNP	FALSE	QTL_no_cs
chr17:18157782-18158014	Methylation	FALSE	0.000288775	0.000106602	0	SNP	FALSE	No_QTL
chr17:18183704-18184316	Methylation	FALSE	0.00594098	0.000257408	0	SNP	FALSE	No_QTL
chr17:1575105-1576732	Methylation	FALSE	0.00223103	0.000200858	0	SNP	FALSE	No_QTL
chr17:1576792-1577012	Methylation	FALSE	0.00140871	0.000544261	0	SNP	FALSE	No_QTL
chr17:1577053-1578196	Methylation	TRUE	0.00242177	6.82e-05	0	SNP	FALSE	QTL_no_cs
chr17:18377453-18377810	Methylation	FALSE	0.0132845	0.000629455	0	SNP	FALSE	No_QTL
chr17:18383005-18383584	Methylation	TRUE	0.000240184	8.64e-07	0	SNP	FALSE	QTL_no_cs
chr17:18388612-18389092	Methylation	TRUE	3.6e-11	2.84e-30	1	SNP	FALSE	SV-QTL_noncausal
chr17:18401990-18403926	Methylation	TRUE	3.78e-11	4.72e-33	1	SNP	FALSE	SV-QTL_noncausal
chr17:18408988-18410393	Methylation	FALSE	0.0246514	0.00224714	0	SNP	FALSE	No_QTL
chr17:18426516-18427050	Methylation	TRUE	2.28e-10	5e-18	2	SNP	FALSE	SV-QTL_noncausal
chr17:18427075-18427342	Methylation	TRUE	3.39e-05	4.28e-11	1	SNP	FALSE	SV-QTL_noncausal
chr17:18427388-18428421	Methylation	TRUE	0.00928597	1.43e-06	0	SNP	FALSE	QTL_no_cs
chr17:18435921-18436575	Methylation	TRUE	0.000446624	2.54e-05	0	SNP	FALSE	QTL_no_cs
chr17:18436623-18441761	Methylation	TRUE	3.86e-07	2.45e-11	1	SNP	FALSE	SV-QTL_noncausal
chr17:18441832-18442477	Methylation	TRUE	3.62e-09	1.7e-19	1	SNP	FALSE	SV-QTL_noncausal
chr17:18442504-18450659	Methylation	TRUE	1.46e-10	2.8e-14	1	SNP	FALSE	SV-QTL_noncausal
chr17:18450702-18457072	Methylation	TRUE	5.01e-10	3.73e-17	1	SNP	FALSE	SV-QTL_noncausal
chr17:18457296-18467759	Methylation	TRUE	2.11e-15	1.4e-29	1	SNP	FALSE	SV-QTL_noncausal
chr17:18467762-18475908	Methylation	TRUE	1.76e-09	5.23e-16	1	SNP	FALSE	SV-QTL_noncausal
chr17:18476339-18477571	Methylation	TRUE	3.29e-09	6.37e-14	1	SNP	FALSE	SV-QTL_noncausal
chr17:18477661-18484003	Methylation	TRUE	2.62e-10	2.47e-20	1	SNP	FALSE	SV-QTL_noncausal
chr17:18484037-18488794	Methylation	TRUE	5.96e-20	4.77e-18	1	SV	TRUE	SV-QTL_lead_var	Sniffles2.INS.86BM10
chr17:18488800-18492868	Methylation	TRUE	7.48e-12	3.05e-20	1	SNP	FALSE	SV-QTL_noncausal
chr17:18492904-18493676	Methylation	TRUE	1.12e-14	5.38e-34	1	SNP	FALSE	SV-QTL_noncausal
chr17:18493789-18498004	Methylation	TRUE	2.4e-11	1.41e-21	1	SNP	FALSE	SV-QTL_noncausal
chr17:18498019-18501612	Methylation	TRUE	5.12e-17	6.18e-30	1	SNP	FALSE	SV-QTL_noncausal
chr17:18501679-18508867	Methylation	TRUE	2.4e-16	4.73e-26	1	SNP	FALSE	SV-QTL_noncausal
chr17:18508932-18519054	Methylation	TRUE	7.05e-14	1.92e-35	1	SNP	FALSE	SV-QTL_noncausal
chr17:18519098-18521528	Methylation	FALSE	0.00475532	0.000144156	0	SNP	FALSE	No_QTL
chr17:1592563-1593430	Methylation	FALSE	0.00180347	0.000100683	0	SNP	FALSE	No_QTL
chr17:18522056-18535076	Methylation	TRUE	1.03e-15	9.6e-28	1	SNP	FALSE	SV-QTL_noncausal
chr17:18535136-18550245	Methylation	TRUE	1.24e-20	6.92e-37	1	SNP	FALSE	SV-QTL_noncausal
chr17:18563500-18564261	Methylation	FALSE	0.0254331	0.000323524	0	SNP	FALSE	No_QTL
chr17:18569399-18570339	Methylation	TRUE	3.56e-07	3.15e-11	1	SNP	FALSE	SV-QTL_noncausal
chr17:18624971-18626151	Methylation	TRUE	0.000675938	7.2e-06	0	SNP	FALSE	QTL_no_cs
chr17:18635228-18635268	Methylation	TRUE	0.00166381	7.52e-05	0	SNP	FALSE	QTL_no_cs
chr17:18672583-18674525	Methylation	TRUE	8.49e-10	6.96e-13	1	SNP	FALSE	SV-QTL_noncausal
chr17:18720885-18722700	Methylation	TRUE	0.00487784	1.43e-08	1	SNP	FALSE	SNP-only_QTL
chr17:1604789-1605271	Methylation	TRUE	0.00321237	1.58e-71	1	SNP	FALSE	SNP-only_QTL
chr17:18816053-18819581	Methylation	TRUE	4.4e-20	3.89e-43	1	SNP	FALSE	SV-QTL_noncausal
chr17:18827549-18835415	Methylation	TRUE	4.02e-68	1.51e-70	2	SNP	FALSE	SV-QTL_noncausal
chr17:18856868-18857569	Methylation	TRUE	0.00400401	1.56e-05	0	SNP	FALSE	QTL_no_cs
chr17:1607043-1608186	Methylation	FALSE	0.000613292	0.000516496	0	SNP	FALSE	No_QTL
chr17:18920390-18922765	Methylation	TRUE	2.37e-08	4.86e-13	1	SNP	FALSE	SV-QTL_noncausal
chr17:18992644-18993457	Methylation	FALSE	0.00243092	0.000420878	0	SNP	FALSE	No_QTL
chr17:19032019-19032956	Methylation	FALSE	0.0250748	0.00037948	0	SNP	FALSE	No_QTL
chr17:19032984-19035592	Methylation	FALSE	0.00935478	0.000836912	0	SNP	FALSE	No_QTL
chr17:1628452-1629171	Methylation	FALSE	0.0012654	0.000784316	0	SNP	FALSE	No_QTL
chr17:1644914-1645989	Methylation	TRUE	0.00181748	7.54e-05	0	SNP	FALSE	QTL_no_cs
chr17:1752470-1753158	Methylation	FALSE	0.00431018	0.000266875	0	SNP	FALSE	No_QTL
chr17:1758855-1759128	Methylation	TRUE	0.00198998	6.69e-05	0	SNP	FALSE	QTL_no_cs
chr17:1762720-1762912	Methylation	TRUE	0.0100368	8.25e-16	1	SNP	FALSE	SNP-only_QTL
chr17:1762940-1763319	Methylation	TRUE	0.00143484	9.33e-05	0	SNP	FALSE	QTL_no_cs
chr17:1763433-1764137	Methylation	TRUE	0.000158246	3.46e-05	0	SNP	FALSE	QTL_no_cs
chr17:1769681-1770397	Methylation	TRUE	0.0112129	1.88e-05	0	SNP	FALSE	QTL_no_cs
chr17:1770481-1771372	Methylation	FALSE	0.00235611	0.000687232	0	SNP	FALSE	No_QTL
chr17:1771427-1772007	Methylation	TRUE	0.00567076	5.4e-06	0	SNP	FALSE	QTL_no_cs
chr17:1780279-1784605	Methylation	TRUE	0.00116465	3.59e-15	1	SNP	FALSE	SNP-only_QTL
chr17:494708-495272	Methylation	FALSE	0.00407534	0.000183015	0	SNP	FALSE	No_QTL
chr17:1865174-1865773	Methylation	TRUE	0.000374736	1.04e-35	1	SNP	FALSE	SNP-only_QTL
chr17:1869857-1872077	Methylation	FALSE	0.00142084	0.000111424	0	SNP	FALSE	No_QTL
chr17:1872277-1872920	Methylation	FALSE	0.00296047	0.00015108	0	SNP	FALSE	No_QTL
chr17:1873068-1873609	Methylation	FALSE	0.000484167	0.000390175	0	SNP	FALSE	No_QTL
chr17:1904351-1906120	Methylation	TRUE	0.00185762	6.8e-08	1	SNP	FALSE	SNP-only_QTL
chr17:1914575-1915077	Methylation	TRUE	0.000145841	1.87e-05	0	SNP	FALSE	QTL_no_cs
chr17:1915840-1916286	Methylation	TRUE	0.00588653	4.03e-05	0	SNP	FALSE	QTL_no_cs
chr17:1934643-1937205	Methylation	TRUE	0.000872906	1.29e-07	1	SNP	FALSE	SNP-only_QTL
chr17:713958-714003	Methylation	FALSE	0.000243443	0.000120904	0	SNP	FALSE	No_QTL
chr17:1966898-1967554	Methylation	TRUE	0.000947876	1.94e-18	1	SNP	FALSE	SNP-only_QTL
chr17:1977495-1978146	Methylation	FALSE	0.0120663	0.000570062	0	SNP	FALSE	No_QTL
chr17:1999500-2000301	Methylation	TRUE	0.00104287	3.02e-05	0	SNP	FALSE	QTL_no_cs
chr17:715790-715908	Methylation	FALSE	0.000125096	0.000130939	0	SV	FALSE	No_QTL
chr17:2011411-2012312	Methylation	FALSE	0.00038429	0.000182968	0	SNP	FALSE	No_QTL
chr17:2049520-2050217	Methylation	FALSE	0.00140291	0.000945455	0	SNP	FALSE	No_QTL
chr17:2051738-2053373	Methylation	TRUE	0.000371227	1.1e-07	1	SNP	FALSE	SNP-only_QTL
chr17:2053396-2054382	Methylation	FALSE	0.00790343	0.000370268	0	SV	FALSE	No_QTL
chr17:2055399-2056152	Methylation	TRUE	0.000365058	3.63e-05	0	SNP	FALSE	QTL_no_cs
chr17:2056169-2057180	Methylation	TRUE	0.00390782	6.38e-05	0	SNP	FALSE	QTL_no_cs
chr17:2057201-2057814	Methylation	TRUE	0.00141788	2.14e-05	0	SNP	FALSE	QTL_no_cs
chr17:2057832-2058122	Methylation	TRUE	7.36e-05	0.000304469	0	SV	FALSE	QTL_no_cs
chr17:2058145-2058295	Methylation	FALSE	0.00319257	0.00102622	0	SNP	FALSE	No_QTL
chr17:2058321-2058442	Methylation	FALSE	0.000524225	0.00108412	0	SNP	FALSE	No_QTL
chr17:2058471-2059696	Methylation	FALSE	0.000687588	0.00050051	0	SNP	FALSE	No_QTL
chr17:2070095-2071222	Methylation	TRUE	0.00416962	7.8e-05	0	SNP	FALSE	QTL_no_cs
chr17:2083593-2084574	Methylation	FALSE	0.000813801	0.000420139	0	SNP	FALSE	No_QTL
chr17:2101380-2102050	Methylation	TRUE	0.0045385	5.15e-06	0	SNP	FALSE	QTL_no_cs
chr17:731762-731807	Methylation	TRUE	1.39e-05	1.56e-07	0	SNP	FALSE	QTL_no_cs
chr17:2122624-2124702	Methylation	FALSE	0.00334976	0.000260484	0	SNP	FALSE	No_QTL
chr17:2258753-2260672	Methylation	FALSE	0.0196306	0.00030594	0	SNP	FALSE	No_QTL
chr17:2265690-2267327	Methylation	TRUE	0.00121218	8.81e-05	0	SNP	FALSE	QTL_no_cs
chr17:740225-740577	Methylation	FALSE	0.000611173	0.00029509	0	SNP	FALSE	No_QTL
chr17:2353098-2354298	Methylation	TRUE	0.000193833	1.27e-05	0	SNP	FALSE	QTL_no_cs
chr17:2396431-2397312	Methylation	TRUE	0.00311315	5.46e-05	0	SNP	FALSE	QTL_no_cs
chr17:2530939-2531507	Methylation	FALSE	0.000113341	0.00013231	0	SV	FALSE	No_QTL
chr17:499707-500736	Methylation	FALSE	0.00570395	0.000640688	0	SNP	FALSE	No_QTL
chr17:2623959-2624959	Methylation	FALSE	0.0146703	0.000607525	0	SNP	FALSE	No_QTL
chr17:2689198-2690985	Methylation	FALSE	0.00135782	0.000282535	0	SNP	FALSE	No_QTL
chr17:2786088-2786191	Methylation	TRUE	0.00500525	1.13e-05	0	SNP	FALSE	QTL_no_cs
chr17:2790299-2791355	Methylation	TRUE	0.00201669	1.76e-05	0	SNP	FALSE	QTL_no_cs
chr17:2791382-2792110	Methylation	FALSE	0.00666853	0.000292088	0	SNP	FALSE	No_QTL
chr17:2792138-2792642	Methylation	FALSE	0.00076966	0.000204256	0	SNP	FALSE	No_QTL
chr17:2792674-2793081	Methylation	TRUE	0.00203602	3.18e-05	0	SNP	FALSE	QTL_no_cs
chr17:2793182-2795710	Methylation	FALSE	0.00311549	0.000369129	0	SNP	FALSE	No_QTL
chr17:2797699-2798944	Methylation	TRUE	0.0114054	1.1e-05	0	SNP	FALSE	QTL_no_cs
chr17:2837206-2837766	Methylation	TRUE	0.00872641	1.19e-19	1	SNP	FALSE	SNP-only_QTL
chr17:2847656-2848732	Methylation	TRUE	0.00398662	4.35e-05	0	SNP	FALSE	QTL_no_cs
chr17:794662-795385	Methylation	TRUE	2.49e-05	4.99e-08	0	SNP	FALSE	QTL_no_cs
chr17:2905124-2907037	Methylation	TRUE	0.00181553	3.19e-05	0	SNP	FALSE	QTL_no_cs
chr17:2931035-2931619	Methylation	TRUE	0.000710128	4.37e-06	0	SNP	FALSE	QTL_no_cs
chr17:2935631-2936505	Methylation	TRUE	0.000576907	4.8e-06	0	SNP	FALSE	QTL_no_cs
chr17:2944062-2944519	Methylation	FALSE	0.00237397	0.000214631	0	SNP	FALSE	No_QTL
chr17:500776-504523	Methylation	TRUE	1.07e-15	4.46e-21	2	SNP	FALSE	SV-QTL_noncausal
chr17:3002339-3002511	Methylation	TRUE	0.000429398	1.02e-09	1	SNP	FALSE	SNP-only_QTL
chr17:3002522-3003504	Methylation	TRUE	0.00440851	3.42e-05	0	SNP	FALSE	QTL_no_cs
chr17:3003522-3003865	Methylation	FALSE	0.0010297	0.000154547	0	SNP	FALSE	No_QTL
chr17:3003887-3004778	Methylation	TRUE	0.00404494	4.07e-06	0	SNP	FALSE	QTL_no_cs
chr17:3039526-3040145	Methylation	TRUE	0.00156981	5.98e-05	0	SNP	FALSE	QTL_no_cs
chr17:3386258-3386825	Methylation	TRUE	6.2e-09	2.57e-13	1	SNP	FALSE	SV-QTL_noncausal
chr17:3411810-3412930	Methylation	TRUE	0.000141402	7e-09	1	SNP	FALSE	SNP-only_QTL
chr17:3514808-3515302	Methylation	TRUE	0.000915528	5.23e-38	2	SNP	FALSE	SNP-only_QTL
chr17:3557268-3558103	Methylation	TRUE	0.0234429	1.21e-12	1	SNP	FALSE	SNP-only_QTL
chr17:3558155-3558600	Methylation	TRUE	0.00145819	6.79e-05	0	SNP	FALSE	QTL_no_cs
chr17:3558615-3558893	Methylation	TRUE	0.00626178	9.82e-05	0	SNP	FALSE	QTL_no_cs
chr17:3558914-3559073	Methylation	FALSE	0.0113925	0.00024851	0	SNP	FALSE	No_QTL
chr17:3679814-3680735	Methylation	TRUE	1.84e-26	1.59e-40	1	SNP	FALSE	SV-QTL_noncausal
chr17:3682979-3683504	Methylation	FALSE	0.00214422	0.000281466	0	SNP	FALSE	No_QTL
chr17:3683574-3686444	Methylation	TRUE	5.17e-14	1.15e-14	1	SNP	TRUE	SV-QTL_not_lead	Sniffles2.DEL.409M10
chr17:3686467-3688375	Methylation	TRUE	1.25e-13	8.83e-15	1	SNP	TRUE	SV-QTL_not_lead	Sniffles2.DEL.409M10
chr17:3710340-3711484	Methylation	FALSE	0.00201626	0.000227353	0	SNP	FALSE	No_QTL
chr17:3711538-3712743	Methylation	TRUE	4.79e-06	2.56e-08	1	SNP	FALSE	SV-QTL_noncausal
chr17:3712834-3713250	Methylation	TRUE	0.00250417	3.94e-05	0	SNP	FALSE	QTL_no_cs
chr17:3738232-3738616	Methylation	FALSE	0.00393009	0.000199274	0	SNP	FALSE	No_QTL
chr17:3738710-3739268	Methylation	FALSE	0.00154934	0.00024389	0	SNP	FALSE	No_QTL
chr17:3740664-3741201	Methylation	TRUE	0.00100139	7.51e-06	0	SNP	FALSE	QTL_no_cs
chr17:3750598-3751571	Methylation	FALSE	0.00509704	0.000908043	0	SNP	FALSE	No_QTL
chr17:3754675-3755374	Methylation	TRUE	0.000583231	4.75e-08	1	SNP	FALSE	SNP-only_QTL
chr17:3763565-3764368	Methylation	FALSE	0.00436336	0.000121806	0	SNP	FALSE	No_QTL
chr17:3764417-3764825	Methylation	FALSE	0.0167275	0.000127436	0	SNP	FALSE	No_QTL
chr17:3764865-3765892	Methylation	TRUE	0.00225053	3.84e-06	0	SNP	FALSE	QTL_no_cs
chr17:3770404-3771244	Methylation	TRUE	0.00461143	9.8e-05	0	SNP	FALSE	QTL_no_cs
chr17:3795040-3796321	Methylation	TRUE	0.000471496	9.51e-05	0	SNP	FALSE	QTL_no_cs
chr17:3796453-3797014	Methylation	TRUE	0.000668624	1.06e-07	1	SNP	FALSE	SNP-only_QTL
chr17:3870754-3871576	Methylation	TRUE	0.00289804	4.75e-15	2	SNP	FALSE	SNP-only_QTL
chr17:3886794-3887202	Methylation	TRUE	0.0115024	5.42e-09	1	SNP	FALSE	SNP-only_QTL
chr17:3904489-3905548	Methylation	TRUE	0.00412063	3.7e-91	1	SNP	FALSE	SNP-only_QTL
chr17:3910780-3911705	Methylation	TRUE	0.00155401	4.3e-36	2	SNP	FALSE	SNP-only_QTL
chr17:3913743-3914132	Methylation	TRUE	0.0038658	4.82e-05	0	SNP	FALSE	QTL_no_cs
chr17:3914286-3916095	Methylation	FALSE	0.00843088	0.000709735	0	SNP	FALSE	No_QTL
chr17:3916124-3918624	Methylation	TRUE	0.000825238	1.99e-07	1	SNP	FALSE	SNP-only_QTL
chr17:3935006-3935575	Methylation	TRUE	0.005368	1.6e-05	0	SNP	FALSE	QTL_no_cs
chr17:3960718-3961405	Methylation	FALSE	0.00553807	0.000181604	0	SNP	FALSE	No_QTL
chr17:3968958-3969571	Methylation	TRUE	9.36e-08	1.27e-12	1	SNP	FALSE	SV-QTL_noncausal
chr17:3972297-3972782	Methylation	FALSE	0.00572847	0.000112369	0	SNP	FALSE	No_QTL
chr17:4003765-4004628	Methylation	FALSE	0.00109681	0.000286432	0	SNP	FALSE	No_QTL
chr17:4101091-4101924	Methylation	TRUE	0.0062658	5.87e-05	0	SNP	FALSE	QTL_no_cs
chr17:4175872-4177035	Methylation	FALSE	0.000513749	0.000164709	0	SNP	FALSE	No_QTL
chr17:876388-876690	Methylation	TRUE	0.000113309	4.01e-05	0	SNP	FALSE	QTL_no_cs
chr17:4189089-4189725	Methylation	TRUE	0.00148043	3.42e-05	0	SNP	FALSE	QTL_no_cs
chr17:4206985-4207425	Methylation	FALSE	0.0276259	0.00105522	0	SNP	FALSE	No_QTL
chr17:4215333-4215686	Methylation	FALSE	0.00571539	0.000792377	0	SNP	FALSE	No_QTL
chr17:879605-880187	Methylation	TRUE	0.000135967	3.13e-07	0	SNP	FALSE	QTL_no_cs
chr17:4333690-4335467	Methylation	FALSE	0.00354386	0.000231091	0	SNP	FALSE	No_QTL
chr17:4374980-4376100	Methylation	FALSE	0.0121094	0.00189297	0	SNP	FALSE	No_QTL
chr17:883032-883680	Methylation	TRUE	0.000456944	6.79e-07	0	SNP	FALSE	QTL_no_cs
chr17:4436186-4437328	Methylation	FALSE	0.00141363	0.000179902	0	SNP	FALSE	No_QTL
chr17:4444501-4445248	Methylation	FALSE	0.00744952	0.000696118	0	SNP	FALSE	No_QTL
chr17:4449398-4450826	Methylation	FALSE	0.00277103	0.00191418	0	SNP	FALSE	No_QTL
chr17:4476355-4476711	Methylation	TRUE	0.00332255	1.51e-05	0	SNP	FALSE	QTL_no_cs
chr17:19060980-19065079	Methylation	TRUE	5.66e-07	1.97e-05	0	SV	FALSE	QTL_no_cs
chr17:19065207-19070484	Methylation	TRUE	3.15e-05	2.22e-06	0	SNP	FALSE	QTL_no_cs
chr17:19109700-19110363	Methylation	FALSE	0.000952449	0.000162535	0	SNP	FALSE	No_QTL
chr17:19141698-19142305	Methylation	FALSE	0.00441342	0.000550431	0	SNP	FALSE	No_QTL
chr17:19149498-19157769	Methylation	TRUE	1.65e-05	1.98e-06	0	SNP	FALSE	QTL_no_cs
chr17:19289999-19290859	Methylation	FALSE	0.0116393	0.000400027	0	SNP	FALSE	No_QTL
chr17:19978815-19981565	Methylation	FALSE	0.00289996	0.00113438	0	SNP	FALSE	No_QTL
chr17:20062906-20065166	Methylation	FALSE	0.0281264	0.000294184	0	SNP	FALSE	No_QTL
chr17:20226744-20227574	Methylation	TRUE	1.68e-13	5.7e-14	1	SNP	TRUE	SV-QTL_not_lead	Sniffles2.DEL.902M10
chr17:20320539-20320577	Methylation	TRUE	0.000192922	7.79e-05	0	SNP	FALSE	QTL_no_cs
chr17:20320628-20321154	Methylation	TRUE	1.2e-07	1.31e-07	1	SV	TRUE	SV-QTL_lead_var	Sniffles2.INS.8EAM10
chr17:20376812-20377237	Methylation	TRUE	7.74e-08	2.88e-16	1	SNP	FALSE	SV-QTL_noncausal
chr17:20450885-20451433	Methylation	FALSE	0.000790247	0.0002706	0	SNP	FALSE	No_QTL
chr17:20466661-20467591	Methylation	TRUE	1.01e-09	9e-17	1	SNP	FALSE	SV-QTL_noncausal
chr17:20507830-20508536	Methylation	TRUE	0.00035881	2.8e-11	1	SNP	FALSE	SNP-only_QTL
chr17:20516620-20517018	Methylation	FALSE	0.00575263	0.000507104	0	SNP	FALSE	No_QTL
chr17:20517064-20517353	Methylation	TRUE	4.05e-05	2.14e-10	1	SNP	FALSE	SV-QTL_noncausal
chr17:20517367-20517887	Methylation	TRUE	4.02e-05	2.4e-09	0	SNP	FALSE	QTL_no_cs
chr17:20588545-20589234	Methylation	TRUE	0.000896929	8.14e-05	0	SNP	FALSE	QTL_no_cs
chr17:20646682-20647181	Methylation	TRUE	3.81e-06	1e-08	1	SNP	FALSE	SV-QTL_noncausal
chr17:20650953-20651845	Methylation	TRUE	1.03e-15	3.3e-22	1	SNP	FALSE	SV-QTL_noncausal
chr17:20697803-20698991	Methylation	TRUE	0.0108421	7.34e-06	0	SNP	FALSE	QTL_no_cs
chr17:19369914-19371000	Methylation	FALSE	0.020391	0.000657247	0	SNP	FALSE	No_QTL
chr17:20784167-20784508	Methylation	FALSE	0.000485127	0.000255427	0	SNP	FALSE	No_QTL
chr17:20784522-20784648	Methylation	FALSE	0.00711712	0.000603673	0	SNP	FALSE	No_QTL
chr17:20840606-20841308	Methylation	FALSE	0.0139163	0.000293686	0	SNP	FALSE	No_QTL
chr17:20841329-20841593	Methylation	TRUE	3.65e-08	3.18e-12	1	SNP	FALSE	SV-QTL_noncausal
chr17:20841618-20843449	Methylation	TRUE	5.92e-14	8.18e-37	1	SNP	FALSE	SV-QTL_noncausal
chr17:20843470-20844457	Methylation	TRUE	9.02e-06	9.66e-06	0	SV	FALSE	QTL_no_cs
chr17:20895951-20896583	Methylation	TRUE	1.91e-05	1.09e-10	1	SNP	FALSE	SV-QTL_noncausal
chr17:20902514-20904066	Methylation	FALSE	0.0180048	0.000557514	0	SNP	FALSE	No_QTL
chr17:20979272-20980630	Methylation	TRUE	0.00068458	1.44e-05	0	SNP	FALSE	QTL_no_cs
chr17:19384660-19385232	Methylation	TRUE	0.00186915	8.58e-05	0	SNP	FALSE	QTL_no_cs
chr17:20984556-20985758	Methylation	TRUE	8.61e-24	4.56e-34	1	SNP	FALSE	SV-QTL_noncausal
chr17:20992444-20993496	Methylation	FALSE	0.000415814	0.000217818	0	SNP	FALSE	No_QTL
chr17:21050753-21052784	Methylation	FALSE	0.000280391	0.000102832	0	SNP	FALSE	No_QTL
chr17:19386673-19387657	Methylation	FALSE	0.0146334	0.000532105	0	SNP	FALSE	No_QTL
chr17:21119284-21119418	Methylation	TRUE	0.000141567	5.92e-06	0	SNP	FALSE	QTL_no_cs
chr17:21210559-21211046	Methylation	FALSE	0.00229508	0.00036285	0	SNP	FALSE	No_QTL
chr17:19411094-19411767	Methylation	TRUE	0.000151177	2.07e-05	0	SNP	FALSE	QTL_no_cs
chr17:21278367-21279244	Methylation	TRUE	0.00537816	4.97e-05	0	SNP	FALSE	QTL_no_cs
chr17:21279274-21279834	Methylation	FALSE	0.0111121	0.000671054	0	SNP	FALSE	No_QTL
chr17:21310708-21311592	Methylation	TRUE	4.84e-05	1.94e-10	1	SNP	FALSE	SV-QTL_noncausal
chr17:21322815-21323814	Methylation	TRUE	6.44e-14	3.82e-06	1	SV	TRUE	SV-QTL_lead_var	Sniffles2.INS.95BM10
chr17:21348245-21348914	Methylation	TRUE	0.00851908	1.63e-09	1	SNP	FALSE	SNP-only_QTL
chr17:21353359-21353989	Methylation	TRUE	0.00167363	1.02e-19	1	SNP	FALSE	SNP-only_QTL
chr17:21376061-21376886	Methylation	FALSE	0.00136996	0.000177902	0	SNP	FALSE	No_QTL
chr17:21388982-21389952	Methylation	FALSE	0.0134682	0.000131159	0	SNP	FALSE	No_QTL
chr17:21405323-21405732	Methylation	TRUE	0.000620269	1.1e-05	0	SNP	FALSE	QTL_no_cs
chr17:21419244-21420286	Methylation	FALSE	0.00200927	0.000116874	0	SNP	FALSE	No_QTL
chr17:21452273-21452880	Methylation	FALSE	0.000495223	0.000718884	0	SNP	FALSE	No_QTL
chr17:21452901-21453164	Methylation	TRUE	0.000721679	9.13e-05	0	SNP	FALSE	QTL_no_cs
chr17:21463221-21464410	Methylation	FALSE	0.00462533	0.000378881	0	SNP	FALSE	No_QTL
chr17:21512148-21512888	Methylation	TRUE	2.56e-11	3.14e-12	1	SNP	TRUE	SV-QTL_not_lead	Sniffles2.DEL.96AM10
chr17:21517243-21518027	Methylation	FALSE	0.0052933	0.000102022	0	SNP	FALSE	No_QTL
chr17:21532838-21533663	Methylation	TRUE	2.83e-07	3.64e-09	1	SNP	FALSE	SV-QTL_noncausal
chr17:21574062-21574688	Methylation	FALSE	0.000358899	0.000555906	0	SNP	FALSE	No_QTL
chr17:19463185-19464101	Methylation	FALSE	0.00531155	0.000472755	0	SNP	FALSE	No_QTL
chr17:21678726-21679314	Methylation	TRUE	0.00189689	3.41e-06	0	SNP	FALSE	QTL_no_cs
chr17:21770599-21771006	Methylation	TRUE	0.000126709	2.41e-07	1	SNP	FALSE	SNP-only_QTL
chr17:21771025-21771305	Methylation	TRUE	4.12e-07	4.66e-10	1	SNP	FALSE	SV-QTL_noncausal
chr17:19519047-19520514	Methylation	TRUE	1.58e-18	2.09e-07	1	SV	TRUE	SV-QTL_lead_var	Sniffles2.DEL.8C5M10
chr17:19724450-19725076	Methylation	FALSE	0.019975	0.00278796	0	SNP	FALSE	No_QTL
chr17:19752670-19753551	Methylation	FALSE	0.0170352	0.00286205	0	SNP	FALSE	No_QTL
chr17:19762567-19762884	Methylation	TRUE	8.77e-06	1.8e-49	1	SNP	FALSE	SV-QTL_noncausal
chr17:19771579-19772623	Methylation	FALSE	0.0136366	0.000215517	0	SNP	FALSE	No_QTL
chr17:21843691-21844728	Methylation	TRUE	9.77e-09	6.02e-11	1	SNP	FALSE	SV-QTL_noncausal
chr17:21884085-21887938	Methylation	TRUE	8.61e-38	7.61e-66	1	SNP	FALSE	SV-QTL_noncausal
chr17:21887953-21891515	Methylation	TRUE	1.28e-41	7.42e-52	1	SNP	FALSE	SV-QTL_noncausal
chr17:21891545-21895155	Methylation	TRUE	6.13e-33	4.11e-28	1	SV	TRUE	SV-QTL_lead_var	Sniffles2.DEL.9CCM10,Sniffles2.DEL.9EFM10
chr17:21895280-21898857	Methylation	TRUE	7.47e-32	1.43e-29	2	SV	TRUE	SV-QTL_lead_var	Sniffles2.DEL.9CCM10,Sniffles2.INS.9B1M10,Sniffles2.DEL.9EFM10,Sniffles2.INS.9D0M10,Sniffles2.DEL.9F5M10,Sniffles2.INS.9D2M10,Sniffles2.DEL.9FAM10,Sniffles2.DEL.A02M10,Sniffles2.INS.9DCM10
chr17:21898917-21902964	Methylation	TRUE	1.58e-30	1.13e-27	2	SV	TRUE	SV-QTL_lead_var	Sniffles2.DEL.9CDM10,Sniffles2.DEL.9EEM10,Sniffles2.DEL.9FAM10,Sniffles2.DEL.9FBM10,Sniffles2.INS.9D8M10,Sniffles2.DEL.A07M10
chr17:21903039-21907135	Methylation	TRUE	1.25e-36	1.73e-28	1	SV	TRUE	SV-QTL_lead_var	Sniffles2.INS.9D8M10
chr17:21907265-21910862	Methylation	TRUE	1.27e-32	2.79e-30	2	SNP	TRUE	SV-QTL_not_lead	Sniffles2.INS.9D0M10,Sniffles2.DEL.9F4M10,Sniffles2.DEL.9F5M10,Sniffles2.INS.9D2M10,Sniffles2.DEL.9FFM10,Sniffles2.DEL.A07M10
chr17:21910907-21914143	Methylation	TRUE	6.02e-34	1.73e-27	1	SV	TRUE	SV-QTL_lead_var	Sniffles2.DEL.9CCM10,Sniffles2.INS.9D0M10,Sniffles2.DEL.9F4M10,Sniffles2.DEL.9F5M10
chr17:21914233-21918172	Methylation	TRUE	1.72e-31	2.94e-24	1	SV	TRUE	SV-QTL_lead_var	Sniffles2.INS.9D0M10
chr17:21918206-21922228	Methylation	TRUE	3.22e-37	4.03e-27	1	SV	TRUE	SV-QTL_lead_var	Sniffles2.INS.9D0M10
chr17:21922243-21926572	Methylation	TRUE	2.46e-29	8.6e-22	1	SV	TRUE	SV-QTL_lead_var	Sniffles2.DEL.9F5M10,Sniffles2.INS.9E3M10
chr17:21926587-21930574	Methylation	TRUE	3.27e-27	2.47e-20	1	SV	TRUE	SV-QTL_lead_var	Sniffles2.DEL.9F5M10,Sniffles2.INS.9D2M10
chr17:21930589-21934128	Methylation	TRUE	4.52e-29	1.9e-21	1	SV	TRUE	SV-QTL_lead_var	Sniffles2.DEL.9EFM10,Sniffles2.DEL.9F5M10
chr17:21934154-21937751	Methylation	TRUE	9.03e-30	3.15e-22	1	SV	TRUE	SV-QTL_lead_var	Sniffles2.DEL.9F5M10,Sniffles2.INS.9D2M10
chr17:21937791-21941516	Methylation	TRUE	3.53e-30	3.59e-28	1	SV	TRUE	SV-QTL_lead_var	Sniffles2.DEL.9F5M10,Sniffles2.INS.9D2M10,Sniffles2.DEL.9FAM10
chr17:21941552-21945605	Methylation	TRUE	1.24e-28	3.3e-25	1	SV	TRUE	SV-QTL_lead_var	Sniffles2.INS.9D0M10
chr17:21945615-21949056	Methylation	TRUE	2.91e-30	2.71e-27	1	SV	TRUE	SV-QTL_lead_var	Sniffles2.INS.9D0M10,Sniffles2.DEL.9FFM10
chr17:21949136-21953272	Methylation	TRUE	2.59e-37	2.4e-38	1	SNP	TRUE	SV-QTL_not_lead	Sniffles2.INS.9D0M10
chr17:21953301-21957191	Methylation	TRUE	1.06e-28	4.85e-28	2	SV	TRUE	SV-QTL_lead_var	Sniffles2.INS.9D0M10,Sniffles2.INS.9D2M10
chr17:21841877-21842247	Methylation	TRUE	5.67e-10	2.88e-11	1	SNP	FALSE	SV-QTL_noncausal
chr17:21957206-21961007	Methylation	TRUE	1.12e-35	9.8e-33	2	SV	TRUE	SV-QTL_lead_var	Sniffles2.INS.9D8M10
chr17:21961116-21964718	Methylation	TRUE	8.77e-31	4.26e-27	1	SV	TRUE	SV-QTL_lead_var	Sniffles2.INS.9D8M10,Sniffles2.DEL.9FFM10,Sniffles2.INS.9DCM10
chr17:21964733-21968338	Methylation	TRUE	1.05e-41	1.46e-34	2	SV	TRUE	SV-QTL_lead_var	Sniffles2.DEL.9CDM10,Sniffles2.DEL.9FDM10,Sniffles2.INS.9D8M10,Sniffles2.INS.9DCM10
chr17:21968368-21976070	Methylation	TRUE	2.16e-47	1.44e-48	1	SNP	TRUE	SV-QTL_not_lead	Sniffles2.INS.9DCM10
chr17:21989001-21991581	Methylation	TRUE	4.31e-09	2.3e-10	1	SNP	TRUE	SV-QTL_not_lead	Sniffles2.DEL.9CBM10
chr17:21842260-21842684	Methylation	TRUE	4.1e-11	9e-13	1	SNP	FALSE	SV-QTL_noncausal
chr17:21842709-21843346	Methylation	TRUE	4.73e-12	1.93e-14	1	SNP	FALSE	SV-QTL_noncausal
chr17:21843357-21843424	Methylation	TRUE	2.99e-09	6.91e-12	1	SNP	FALSE	SV-QTL_noncausal
chr17:21843439-21843527	Methylation	TRUE	7.81e-08	1.04e-07	1	SV	TRUE	SV-QTL_lead_var	Sniffles2.DEL.9CBM10,Sniffles2.DEL.A05M10
chr17:21843540-21843673	Methylation	TRUE	5.35e-10	1.31e-11	1	SNP	FALSE	SV-QTL_noncausal
chr17:22137446-22142732	Methylation	TRUE	7.03e-13	1.5e-45	1	SV	FALSE	SV-QTL_noncausal
chr17:22435150-22435240	Methylation	TRUE	0.00213946	8.65e-06	0	SNP	FALSE	QTL_no_cs
chr17:22617857-22618903	Methylation	FALSE	0.00138989	0.000167855	0	SNP	FALSE	No_QTL
chr18:32040431-32041754	Methylation	TRUE	0.0385003	3.52e-07	1	SNP	FALSE	SNP-only_QTL
chr18:32041774-32041928	Methylation	TRUE	0.00401602	1.31e-17	1	SNP	FALSE	SNP-only_QTL
chr18:32041987-32042918	Methylation	TRUE	0.00224751	1.33e-30	1	SNP	FALSE	SNP-only_QTL
chr18:32093919-32094134	Methylation	TRUE	0.0496432	1.74e-05	0	SNP	FALSE	QTL_no_cs
chr18:32251555-32252786	Methylation	TRUE	0.00116751	2.19e-07	1	SNP	FALSE	SNP-only_QTL
chr18:21896950-21898080	Methylation	FALSE	0.0201617	0.00186193	0	SNP	FALSE	No_QTL
chr18:32728804-32730920	Methylation	FALSE	0.0311671	0.000212995	0	SNP	FALSE	No_QTL
chr18:33440152-33441047	Methylation	FALSE	0.0162892	0.00214389	0	SNP	FALSE	No_QTL
chr18:33820033-33820692	Methylation	TRUE	1.99e-38	2.03e-62	1	SNP	FALSE	SV-QTL_noncausal
chr18:33916702-33918886	Methylation	FALSE	0.00972584	0.000139234	0	SNP	FALSE	No_QTL
chr18:34158836-34159778	Methylation	FALSE	0.0068457	0.000895484	0	SNP	FALSE	No_QTL
chr18:34223420-34227416	Methylation	TRUE	0.000232702	1.82e-06	0	SNP	FALSE	QTL_no_cs
chr18:34592699-34593262	Methylation	FALSE	0.0184744	0.000247727	0	SNP	FALSE	No_QTL
chr18:34647457-34648674	Methylation	TRUE	6.14e-07	2.38e-07	1	SNP	TRUE	SV-QTL_not_lead	Sniffles2.INS.875M11
chr18:35043547-35045752	Methylation	TRUE	0.0020114	5.13e-07	1	SNP	FALSE	SNP-only_QTL
chr18:35045918-35046730	Methylation	FALSE	0.0223786	0.00116357	0	SNP	FALSE	No_QTL
chr18:35230802-35231220	Methylation	FALSE	0.00786893	0.00138954	0	SNP	FALSE	No_QTL
chr18:35267126-35268053	Methylation	FALSE	0.00486293	0.000415431	0	SNP	FALSE	No_QTL
chr18:35490900-35491853	Methylation	TRUE	0.00871863	6.48e-07	1	SNP	FALSE	SNP-only_QTL
chr18:35911478-35912602	Methylation	TRUE	1.38e-06	3.63e-07	1	SNP	TRUE	SV-QTL_not_lead	Sniffles2.INS.8A1M11,Sniffles2.DEL.8A3M11
chr18:35969654-35970584	Methylation	FALSE	0.0247268	0.00193673	0	SNP	FALSE	No_QTL
chr18:35970659-35971729	Methylation	FALSE	0.0247949	0.000459898	0	SNP	FALSE	No_QTL
chr18:22102708-22103786	Methylation	FALSE	0.000342046	0.00139547	0	SV	FALSE	No_QTL
chr18:36179559-36180610	Methylation	TRUE	0.00548804	3.25e-22	2	SNP	FALSE	SNP-only_QTL
chr18:36295861-36296008	Methylation	FALSE	0.0167964	0.000886937	0	SNP	FALSE	No_QTL
chr18:36572103-36572779	Methylation	FALSE	0.0082045	0.000206445	0	SNP	FALSE	No_QTL
chr18:37243659-37244358	Methylation	FALSE	0.0782896	0.00076886	0	SNP	FALSE	No_QTL
chr18:37265291-37266730	Methylation	TRUE	0.00711939	7.42e-05	0	SNP	FALSE	QTL_no_cs
chr18:37270121-37270738	Methylation	FALSE	0.0208765	0.000583345	0	SNP	FALSE	No_QTL
chr18:22170506-22171619	Methylation	FALSE	0.0415529	0.000692014	0	SNP	FALSE	No_QTL
chr18:37274284-37274423	Methylation	FALSE	0.0485606	0.000421789	0	SNP	FALSE	No_QTL
chr18:37274445-37275593	Methylation	FALSE	0.0732673	0.0011939	0	SNP	FALSE	No_QTL
chr18:37322478-37322932	Methylation	TRUE	5.09e-06	1.7e-48	2	SNP	FALSE	SV-QTL_noncausal
chr18:22171623-22172357	Methylation	FALSE	0.0139366	0.000283069	0	SNP	FALSE	No_QTL
chr18:37327405-37330163	Methylation	TRUE	0.0160586	2.8e-27	2	SNP	FALSE	SNP-only_QTL
chr18:37444552-37445020	Methylation	FALSE	0.0348516	0.000627388	0	SNP	FALSE	No_QTL
chr18:37488793-37491765	Methylation	TRUE	0.00263065	4.4e-10	2	SNP	FALSE	SNP-only_QTL
chr18:37524453-37525142	Methylation	FALSE	0.0228655	0.000358619	0	SNP	FALSE	No_QTL
chr18:37537889-37538145	Methylation	FALSE	0.00680028	0.000750343	0	SNP	FALSE	No_QTL
chr18:37538279-37539197	Methylation	TRUE	0.00840764	1.84e-05	0	SNP	FALSE	QTL_no_cs
chr18:37553796-37554261	Methylation	TRUE	0.00549137	9.69e-05	0	SNP	FALSE	QTL_no_cs
chr18:37563899-37564591	Methylation	FALSE	0.0277082	0.000600646	0	SNP	FALSE	No_QTL
chr18:37564620-37566088	Methylation	FALSE	0.0192452	0.000984645	0	SNP	FALSE	No_QTL
chr18:37566098-37567026	Methylation	TRUE	0.0083817	7.61e-05	0	SNP	FALSE	QTL_no_cs
chr18:37578958-37579646	Methylation	TRUE	0.000618874	7.27e-14	1	SNP	FALSE	SNP-only_QTL
chr18:22190644-22191031	Methylation	FALSE	0.0209575	0.00152707	0	SNP	FALSE	No_QTL
chr18:37701765-37703789	Methylation	TRUE	0.00267715	2.63e-05	0	SNP	FALSE	QTL_no_cs
chr18:37720398-37721847	Methylation	TRUE	9.67e-05	8.76e-07	1	SNP	FALSE	SV-QTL_noncausal
chr18:37778538-37778830	Methylation	FALSE	0.00317791	0.00026388	0	SNP	FALSE	No_QTL
chr18:37956225-37958697	Methylation	FALSE	0.0773401	0.000158488	0	SNP	FALSE	No_QTL
chr18:38405600-38406916	Methylation	TRUE	1.29e-12	2.84e-29	1	SNP	FALSE	SV-QTL_noncausal
chr18:38481198-38483053	Methylation	TRUE	0.00848965	3.34e-21	1	SNP	FALSE	SNP-only_QTL
chr18:38940966-38941739	Methylation	TRUE	0.0180039	5.89e-08	1	SNP	FALSE	SNP-only_QTL
chr18:22259614-22260657	Methylation	FALSE	0.0106253	0.000221026	0	SNP	FALSE	No_QTL
chr18:39365120-39367194	Methylation	TRUE	0.0043828	1.12e-11	1	SNP	FALSE	SNP-only_QTL
chr18:39596144-39598060	Methylation	TRUE	0.00787951	2.61e-05	0	SNP	FALSE	QTL_no_cs
chr18:39799262-39799366	Methylation	TRUE	0.00143669	1.67e-07	1	SNP	FALSE	SNP-only_QTL
chr18:39799488-39800853	Methylation	TRUE	0.00357412	1.06e-09	1	SNP	FALSE	SNP-only_QTL
chr18:40245858-40246605	Methylation	TRUE	0.0218333	6.59e-07	0	SNP	FALSE	QTL_no_cs
chr18:22324101-22324977	Methylation	TRUE	8.65e-15	1.11e-79	1	SNP	FALSE	SV-QTL_noncausal
chr18:22342758-22346186	Methylation	TRUE	0.0013856	2.31e-05	0	SNP	FALSE	QTL_no_cs
chr18:41389766-41390567	Methylation	TRUE	6.47e-09	5.16e-14	1	SNP	FALSE	SV-QTL_noncausal
chr18:41390601-41391563	Methylation	TRUE	7.2e-16	2.04e-25	2	SNP	TRUE	SV-QTL_not_lead	Sniffles2.INS.997M11
chr18:42113088-42114604	Methylation	TRUE	0.00557923	6.97e-05	0	SNP	FALSE	QTL_no_cs
chr18:43277727-43279848	Methylation	FALSE	0.0122176	0.000737621	0	SNP	FALSE	No_QTL
chr18:44581618-44582030	Methylation	TRUE	3.24e-12	1.29e-95	1	SNP	FALSE	SV-QTL_noncausal
chr18:44709081-44710322	Methylation	FALSE	0.00807863	0.0038407	0	SNP	FALSE	No_QTL
chr18:44758976-44760303	Methylation	FALSE	0.00934049	0.000859593	0	SNP	FALSE	No_QTL
chr18:45084217-45084945	Methylation	FALSE	0.00676105	0.000348378	0	SNP	FALSE	No_QTL
chr18:45212723-45213885	Methylation	TRUE	0.000248528	6.4e-09	1	SNP	FALSE	SNP-only_QTL
chr18:45286437-45288410	Methylation	TRUE	0.00593528	1.3e-15	1	SNP	FALSE	SNP-only_QTL
chr18:45291517-45291844	Methylation	TRUE	0.0154271	9.69e-05	0	SNP	FALSE	QTL_no_cs
chr18:45370228-45370665	Methylation	FALSE	0.118874	0.000188133	0	SNP	FALSE	No_QTL
chr18:45628476-45631424	Methylation	TRUE	0.0354203	3.56e-08	1	SNP	FALSE	SNP-only_QTL
chr18:45664431-45667818	Methylation	TRUE	0.0240588	7.1e-08	1	SNP	FALSE	SNP-only_QTL
chr18:45670143-45670851	Methylation	FALSE	0.0428649	0.000102141	0	SNP	FALSE	No_QTL
chr18:45682961-45683458	Methylation	FALSE	0.0381051	0.00015791	0	SNP	FALSE	No_QTL
chr18:45691160-45691632	Methylation	FALSE	0.007284	0.000538244	0	SNP	FALSE	No_QTL
chr18:22699345-22700085	Methylation	FALSE	0.00636932	0.000663006	0	SNP	FALSE	No_QTL
chr18:45775269-45775782	Methylation	FALSE	0.0244563	0.000188495	0	SNP	FALSE	No_QTL
chr18:45827753-45828670	Methylation	FALSE	0.0205512	0.00165019	0	SNP	FALSE	No_QTL
chr18:45837549-45837575	Methylation	TRUE	0.00272475	4.02e-05	0	SNP	FALSE	QTL_no_cs
chr18:45837599-45838118	Methylation	TRUE	0.000757605	7.03e-06	0	SNP	FALSE	QTL_no_cs
chr18:45838134-45838787	Methylation	FALSE	0.0017548	0.000987664	0	SNP	FALSE	No_QTL
chr18:45838798-45839195	Methylation	TRUE	0.0126777	4.38e-05	0	SNP	FALSE	QTL_no_cs
chr18:45839216-45839715	Methylation	FALSE	0.00496859	0.000724601	0	SNP	FALSE	No_QTL
chr18:45846901-45848746	Methylation	TRUE	4.89e-07	3.55e-29	1	SNP	FALSE	SV-QTL_noncausal
chr18:45962609-45963464	Methylation	TRUE	0.000759157	4.43e-29	1	SNP	FALSE	SNP-only_QTL
chr18:45973937-45974799	Methylation	FALSE	0.00899216	0.000360698	0	SNP	FALSE	No_QTL
chr18:45997537-45998561	Methylation	TRUE	5.43e-19	1.01e-22	1	SNP	FALSE	SV-QTL_noncausal
chr18:46027881-46028542	Methylation	TRUE	0.0204728	4.18e-05	0	SNP	FALSE	QTL_no_cs
chr18:46055012-46056385	Methylation	TRUE	0.00750283	6.29e-05	0	SNP	FALSE	QTL_no_cs
chr18:46096494-46096817	Methylation	TRUE	3.98e-07	1.98e-12	1	SNP	FALSE	SV-QTL_noncausal
chr18:46167779-46168519	Methylation	FALSE	0.0400382	0.000602873	0	SNP	FALSE	No_QTL
chr18:46204003-46206854	Methylation	TRUE	0.00366041	1.08e-05	0	SNP	FALSE	QTL_no_cs
chr18:46222738-46225083	Methylation	FALSE	0.0189025	0.000286331	0	SNP	FALSE	No_QTL
chr18:46249545-46251475	Methylation	TRUE	2.74e-07	3.2e-07	1	SV	TRUE	SV-QTL_lead_var	Sniffles2.INS.A7AM11
chr18:22812517-22814535	Methylation	FALSE	0.0190942	0.000146017	0	SNP	FALSE	No_QTL
chr18:46418628-46419748	Methylation	TRUE	0.000128337	7.26e-08	1	SNP	FALSE	SNP-only_QTL
chr18:46433255-46433666	Methylation	FALSE	0.0198782	0.000968421	0	SNP	FALSE	No_QTL
chr18:22838512-22840015	Methylation	FALSE	0.00600053	0.000212541	0	SNP	FALSE	No_QTL
chr18:46477746-46478136	Methylation	FALSE	0.0169578	0.000247256	0	SNP	FALSE	No_QTL
chr18:46485030-46486246	Methylation	TRUE	0.000141108	4.61e-05	0	SNP	FALSE	QTL_no_cs
chr18:46657170-46657625	Methylation	FALSE	0.00437095	0.000247281	0	SNP	FALSE	No_QTL
chr18:46711454-46712087	Methylation	TRUE	0.00641021	1.97e-06	1	SNP	FALSE	SNP-only_QTL
chr18:46962188-46963816	Methylation	TRUE	0.000557041	3.07e-06	0	SNP	FALSE	QTL_no_cs
chr18:46963828-46965411	Methylation	FALSE	0.000166249	0.000240048	0	SV	FALSE	No_QTL
chr18:22934416-22934698	Methylation	TRUE	0.000182423	4.65e-06	1	SNP	FALSE	SNP-only_QTL
chr18:23053900-23054379	Methylation	FALSE	0.0516473	0.00269431	0	SNP	FALSE	No_QTL
chr18:23069535-23070053	Methylation	TRUE	0.0148948	5.1e-07	1	SNP	FALSE	SNP-only_QTL
chr18:23070354-23070808	Methylation	FALSE	0.0154702	0.00757363	0	SNP	FALSE	No_QTL
chr18:23078600-23079646	Methylation	FALSE	0.0215113	0.00222424	0	SNP	FALSE	No_QTL
chr18:23114286-23114939	Methylation	TRUE	0.000340566	3.29e-06	0	SNP	FALSE	QTL_no_cs
chr18:23135643-23136160	Methylation	FALSE	0.0344607	0.000423011	0	SNP	FALSE	No_QTL
chr18:23136169-23137105	Methylation	FALSE	0.0084249	0.000127744	0	SNP	FALSE	No_QTL
chr18:23142741-23144362	Methylation	FALSE	0.0101717	0.00178597	0	SNP	FALSE	No_QTL
chr18:23192077-23192787	Methylation	FALSE	0.0394439	0.000300128	0	SNP	FALSE	No_QTL
chr18:21177457-21178297	Methylation	FALSE	0.00127375	0.00356612	0	SNP	FALSE	No_QTL
chr18:23228324-23229267	Methylation	FALSE	0.00998161	0.003489	0	SNP	FALSE	No_QTL
chr18:23237594-23238373	Methylation	FALSE	0.000757079	0.00230758	0	SV	FALSE	No_QTL
chr18:23258114-23258183	Methylation	FALSE	0.00299655	0.000666976	0	SNP	FALSE	No_QTL
chr18:23258195-23259590	Methylation	TRUE	0.0121088	6.84e-05	0	SNP	FALSE	QTL_no_cs
chr18:23259631-23261180	Methylation	FALSE	0.00649077	0.00102943	0	SNP	FALSE	No_QTL
chr18:23307730-23308841	Methylation	FALSE	0.04764	0.0016631	0	SNP	FALSE	No_QTL
chr18:23358470-23359167	Methylation	TRUE	0.0517681	1.66e-05	0	SNP	FALSE	QTL_no_cs
chr18:23411806-23413021	Methylation	TRUE	0.000195086	1.57e-05	0	SNP	FALSE	QTL_no_cs
chr18:23487428-23488717	Methylation	FALSE	0.000409431	0.000468095	0	SNP	FALSE	No_QTL
chr18:23495821-23496534	Methylation	TRUE	2.48e-08	7.83e-15	1	SNP	FALSE	SV-QTL_noncausal
chr18:23504567-23505119	Methylation	TRUE	3.97e-09	2.03e-15	1	SNP	FALSE	SV-QTL_noncausal
chr18:23523654-23524274	Methylation	FALSE	0.00249795	0.000615142	0	SNP	FALSE	No_QTL
chr18:23539082-23539561	Methylation	FALSE	0.00530556	0.000325673	0	SNP	FALSE	No_QTL
chr18:23540373-23541437	Methylation	FALSE	0.0146364	0.00135903	0	SNP	FALSE	No_QTL
chr18:23574058-23575294	Methylation	FALSE	0.0290378	0.00330597	0	SNP	FALSE	No_QTL
chr18:23690514-23690597	Methylation	FALSE	0.026305	0.000316086	0	SNP	FALSE	No_QTL
chr18:23702988-23705608	Methylation	FALSE	0.0187838	0.000142358	0	SNP	FALSE	No_QTL
chr18:23837321-23838958	Methylation	FALSE	0.0096751	0.000571245	0	SNP	FALSE	No_QTL
chr18:23900599-23901467	Methylation	FALSE	0.000943391	0.000762766	0	SNP	FALSE	No_QTL
chr18:23942828-23943643	Methylation	FALSE	0.00662951	0.000133289	0	SNP	FALSE	No_QTL
chr18:23967191-23967989	Methylation	TRUE	0.00069256	1.33e-06	0	SNP	FALSE	QTL_no_cs
chr18:23992078-23995013	Methylation	TRUE	0.00138908	4.73e-05	0	SNP	FALSE	QTL_no_cs
chr18:24021117-24021607	Methylation	TRUE	0.0202172	7.34e-06	0	SNP	FALSE	QTL_no_cs
chr18:24053030-24056733	Methylation	TRUE	0.00400765	3.99e-12	1	SNP	FALSE	SNP-only_QTL
chr18:24075952-24076846	Methylation	TRUE	0.000551198	2.25e-09	1	SNP	FALSE	SNP-only_QTL
chr18:24394800-24395765	Methylation	TRUE	2.2e-07	8.76e-18	2	SNP	FALSE	SV-QTL_noncausal
chr18:24395777-24396748	Methylation	FALSE	0.0352859	0.000263628	0	SNP	FALSE	No_QTL
chr18:24487791-24489415	Methylation	TRUE	1.57e-09	4.24e-11	1	SNP	FALSE	SV-QTL_noncausal
chr18:24631472-24631993	Methylation	FALSE	0.0148503	0.000162896	0	SNP	FALSE	No_QTL
chr18:24927905-24928774	Methylation	TRUE	0.0247593	7.46e-05	0	SNP	FALSE	QTL_no_cs
chr18:25225162-25225457	Methylation	FALSE	0.0149223	0.000496095	0	SNP	FALSE	No_QTL
chr18:25238517-25240269	Methylation	TRUE	0.0116367	4.83e-07	0	SNP	FALSE	QTL_no_cs
chr18:25278543-25281885	Methylation	FALSE	0.0271057	0.00071789	0	SNP	FALSE	No_QTL
chr18:25282071-25283030	Methylation	FALSE	0.00116879	0.000116245	0	SNP	FALSE	No_QTL
chr18:25327638-25328447	Methylation	TRUE	0.0296614	3.99e-05	0	SNP	FALSE	QTL_no_cs
chr18:25503523-25503931	Methylation	FALSE	0.000561485	0.000175778	0	SNP	FALSE	No_QTL
chr18:25605297-25605776	Methylation	TRUE	4.14e-06	3.31e-99	1	SNP	FALSE	SV-QTL_noncausal
chr18:25726452-25728079	Methylation	FALSE	0.0137582	0.000238107	0	SNP	FALSE	No_QTL
chr18:26133159-26140743	Methylation	FALSE	0.00579266	0.00104758	0	SNP	FALSE	No_QTL
chr18:26190513-26191398	Methylation	FALSE	0.0447119	0.000331791	0	SNP	FALSE	No_QTL
chr18:26215280-26216493	Methylation	FALSE	0.005681	0.000112065	0	SNP	FALSE	No_QTL
chr18:26547556-26547681	Methylation	FALSE	0.00625648	0.00154936	0	SNP	FALSE	No_QTL
chr18:26547705-26548690	Methylation	FALSE	0.0131871	0.000332651	0	SNP	FALSE	No_QTL
chr18:26621324-26621709	Methylation	FALSE	0.00380814	0.000924975	0	SNP	FALSE	No_QTL
chr18:26642706-26643082	Methylation	TRUE	0.00478109	4.32e-16	1	SNP	FALSE	SNP-only_QTL
chr18:26701710-26702877	Methylation	TRUE	0.0172166	2.36e-09	1	SNP	FALSE	SNP-only_QTL
chr18:26712891-26714621	Methylation	FALSE	0.00257618	0.000273515	0	SNP	FALSE	No_QTL
chr18:26714684-26715566	Methylation	TRUE	0.00454073	2.09e-16	1	SNP	FALSE	SNP-only_QTL
chr18:26746332-26748009	Methylation	TRUE	0.0111979	2.72e-06	0	SNP	FALSE	QTL_no_cs
chr18:28175144-28176809	Methylation	FALSE	0.0353594	0.000380291	0	SNP	FALSE	No_QTL
chr18:28176818-28177663	Methylation	FALSE	0.0470838	0.000235421	0	SNP	FALSE	No_QTL
chr18:28177670-28178838	Methylation	FALSE	0.0217341	0.000147078	0	SNP	FALSE	No_QTL
chr18:28208185-28209304	Methylation	FALSE	0.0266666	0.00317908	0	SNP	FALSE	No_QTL
chr18:21682432-21683248	Methylation	FALSE	0.00462883	0.000406094	0	SNP	FALSE	No_QTL
chr18:31040177-31043297	Methylation	FALSE	0.0595394	0.00262725	0	SNP	FALSE	No_QTL
chr18:31100598-31102533	Methylation	FALSE	0.00230442	0.000231851	0	SNP	FALSE	No_QTL
chr18:31202970-31203906	Methylation	TRUE	0.0163892	3.74e-05	0	SNP	FALSE	QTL_no_cs
chr18:31203962-31206431	Methylation	FALSE	0.0028691	0.000202451	0	SNP	FALSE	No_QTL
chr18:31206583-31207299	Methylation	FALSE	0.0364411	0.000464776	0	SNP	FALSE	No_QTL
chr18:31504846-31505729	Methylation	FALSE	0.0419509	0.000373523	0	SNP	FALSE	No_QTL
chr18:31652286-31652970	Methylation	TRUE	7.79e-05	1.27e-06	1	SNP	FALSE	SV-QTL_noncausal
chr18:31658250-31659489	Methylation	TRUE	0.0203778	1.49e-07	1	SNP	FALSE	SNP-only_QTL
chr18:31723902-31724720	Methylation	TRUE	0.000489721	5.55e-05	0	SNP	FALSE	QTL_no_cs
chr18:31727440-31728450	Methylation	FALSE	0.00325664	0.000105952	0	SNP	FALSE	No_QTL
chr18:47050114-47051035	Methylation	TRUE	0.000187198	8.07e-11	1	SNP	FALSE	SNP-only_QTL
chr18:57351843-57354448	Methylation	TRUE	0.00644473	5.37e-05	0	SNP	FALSE	QTL_no_cs
chr18:57427466-57428518	Methylation	FALSE	0.00407696	0.000521994	0	SNP	FALSE	No_QTL
chr18:57428521-57430262	Methylation	FALSE	0.00937691	0.000309459	0	SNP	FALSE	No_QTL
chr18:57435838-57436909	Methylation	FALSE	0.0058433	0.000291281	0	SNP	FALSE	No_QTL
chr18:57545082-57546071	Methylation	TRUE	0.0292723	3.6e-05	0	SNP	FALSE	QTL_no_cs
chr18:57784500-57785133	Methylation	FALSE	0.00776723	0.000103229	0	SNP	FALSE	No_QTL
chr18:57792935-57794195	Methylation	TRUE	0.00546669	5.33e-11	1	SNP	FALSE	SNP-only_QTL
chr18:57827222-57828265	Methylation	TRUE	0.027333	6.66e-05	0	SNP	FALSE	QTL_no_cs
chr18:57831441-57832048	Methylation	FALSE	0.00484825	0.00047096	0	SNP	FALSE	No_QTL
chr18:57832073-57833248	Methylation	FALSE	0.00477852	0.000773326	0	SNP	FALSE	No_QTL
chr18:57837850-57838465	Methylation	FALSE	0.0301119	0.00295702	0	SNP	FALSE	No_QTL
chr18:47999416-48000642	Methylation	TRUE	0.00287847	2.4e-05	0	SNP	FALSE	QTL_no_cs
chr18:58104245-58104902	Methylation	TRUE	0.0120511	4.13e-19	1	SNP	FALSE	SNP-only_QTL
chr18:58310605-58311895	Methylation	FALSE	0.00235755	0.000443915	0	SNP	FALSE	No_QTL
chr18:58321925-58323259	Methylation	FALSE	0.00266136	0.000109275	0	SNP	FALSE	No_QTL
chr18:58525649-58526781	Methylation	TRUE	0.00414112	1.14e-08	1	SNP	FALSE	SNP-only_QTL
chr18:58541575-58542439	Methylation	FALSE	0.0236275	0.000967015	0	SNP	FALSE	No_QTL
chr18:58603380-58603930	Methylation	TRUE	0.00458733	6.24e-09	1	SNP	FALSE	SNP-only_QTL
chr18:58614432-58616437	Methylation	FALSE	0.00147772	0.00233417	0	SNP	FALSE	No_QTL
chr18:58669903-58670521	Methylation	TRUE	0.010152	1.57e-05	0	SNP	FALSE	QTL_no_cs
chr18:48054281-48055179	Methylation	FALSE	0.0159533	0.000762151	0	SNP	FALSE	No_QTL
chr18:58754652-58755449	Methylation	TRUE	0.00516204	4.37e-05	0	SNP	FALSE	QTL_no_cs
chr18:58761139-58761920	Methylation	FALSE	0.00774448	0.000140604	0	SNP	FALSE	No_QTL
chr18:48058658-48060126	Methylation	FALSE	0.0141026	0.000456234	0	SNP	FALSE	No_QTL
chr18:58847425-58848063	Methylation	TRUE	0.000151797	2.51e-05	0	SNP	FALSE	QTL_no_cs
chr18:58975039-58976407	Methylation	TRUE	0.0244004	5.34e-08	1	SNP	FALSE	SNP-only_QTL
chr18:58992424-58993421	Methylation	TRUE	1.01e-06	4.52e-31	1	SNP	FALSE	SV-QTL_noncausal
chr18:59063441-59064163	Methylation	TRUE	0.0030846	2.5e-21	1	SNP	FALSE	SNP-only_QTL
chr18:59272679-59273573	Methylation	TRUE	0.00405581	3.89e-05	0	SNP	FALSE	QTL_no_cs
chr18:48124887-48125885	Methylation	FALSE	0.0178882	0.000175906	0	SNP	FALSE	No_QTL
chr18:59514341-59514875	Methylation	TRUE	3.38e-09	3.13e-59	1	SNP	FALSE	SV-QTL_noncausal
chr18:59514909-59516204	Methylation	TRUE	0.00766518	4.8e-09	1	SNP	FALSE	SNP-only_QTL
chr18:59516458-59518018	Methylation	FALSE	0.0341792	0.000164784	0	SNP	FALSE	No_QTL
chr18:59568984-59570324	Methylation	TRUE	2.01e-20	2.08e-25	1	SNP	FALSE	SV-QTL_noncausal
chr18:48137910-48138722	Methylation	FALSE	0.000384805	0.000352968	0	SNP	FALSE	No_QTL
chr18:59730894-59732984	Methylation	TRUE	0.00272104	3.94e-05	0	SNP	FALSE	QTL_no_cs
chr18:59801777-59802469	Methylation	TRUE	3.26e-07	5.84e-09	1	SNP	FALSE	SV-QTL_noncausal
chr18:59881824-59882901	Methylation	TRUE	0.0379147	3.35e-07	1	SNP	FALSE	SNP-only_QTL
chr18:59901364-59903643	Methylation	TRUE	0.00212339	8.4e-08	1	SNP	FALSE	SNP-only_QTL
chr18:59904590-59905766	Methylation	TRUE	0.0133292	1.27e-05	0	SNP	FALSE	QTL_no_cs
chr18:59918305-59919115	Methylation	FALSE	0.0114617	0.000257359	0	SNP	FALSE	No_QTL
chr18:59969505-59969850	Methylation	TRUE	0.0164431	9.39e-05	0	SNP	FALSE	QTL_no_cs
chr18:60090156-60092647	Methylation	TRUE	0.0209887	4.74e-05	0	SNP	FALSE	QTL_no_cs
chr18:60144299-60148835	Methylation	FALSE	0.00821303	0.000636517	0	SNP	FALSE	No_QTL
chr18:60372407-60372979	Methylation	FALSE	0.0310531	0.000658172	0	SNP	FALSE	No_QTL
chr18:60753880-60755174	Methylation	FALSE	0.0151874	0.00130143	0	SNP	FALSE	No_QTL
chr18:60978055-60980224	Methylation	FALSE	0.0110974	0.00115965	0	SNP	FALSE	No_QTL
chr18:61335606-61336165	Methylation	FALSE	0.00584672	0.000106737	0	SNP	FALSE	No_QTL
chr18:48227196-48228791	Methylation	TRUE	0.000159399	7.61e-14	1	SNP	FALSE	SNP-only_QTL
chr18:61554528-61555852	Methylation	FALSE	0.00595631	0.000777406	0	SNP	FALSE	No_QTL
chr18:61606284-61607173	Methylation	TRUE	0.0017828	3.9e-05	0	SNP	FALSE	QTL_no_cs
chr18:61635217-61636489	Methylation	TRUE	6.64e-15	1.2e-47	1	SNP	FALSE	SV-QTL_noncausal
chr18:61924711-61927204	Methylation	TRUE	6.02e-26	3.55e-47	1	SNP	FALSE	SV-QTL_noncausal
chr18:62329587-62330404	Methylation	TRUE	0.00691543	3.35e-05	0	SNP	FALSE	QTL_no_cs
chr18:62331756-62332886	Methylation	FALSE	0.00455015	0.00198283	0	SNP	FALSE	No_QTL
chr18:62437297-62438307	Methylation	TRUE	0.0238461	1.72e-05	0	SNP	FALSE	QTL_no_cs
chr18:62522986-62523557	Methylation	FALSE	0.000813214	0.00036125	0	SNP	FALSE	No_QTL
chr18:62523560-62524159	Methylation	FALSE	0.00545557	0.000231138	0	SNP	FALSE	No_QTL
chr18:62525243-62526193	Methylation	TRUE	0.00460769	1.5e-05	0	SNP	FALSE	QTL_no_cs
chr18:62585985-62586667	Methylation	TRUE	5.49e-09	1.04e-45	1	SNP	FALSE	SV-QTL_noncausal
chr18:62596147-62597013	Methylation	FALSE	0.00639482	0.000464611	0	SNP	FALSE	No_QTL
chr18:62611631-62612261	Methylation	TRUE	0.00236144	1.08e-08	2	SNP	FALSE	SNP-only_QTL
chr18:62637514-62638955	Methylation	TRUE	0.00286797	1.47e-08	1	SNP	FALSE	SNP-only_QTL
chr18:62702374-62702797	Methylation	FALSE	0.00641542	0.00245906	0	SNP	FALSE	No_QTL
chr18:62715807-62716531	Methylation	FALSE	0.00314995	0.000110331	0	SNP	FALSE	No_QTL
chr18:62869263-62870190	Methylation	TRUE	0.00166759	1.27e-26	1	SNP	FALSE	SNP-only_QTL
chr18:62979240-62979557	Methylation	FALSE	0.00691695	0.00112878	0	SNP	FALSE	No_QTL
chr18:62979790-62982528	Methylation	FALSE	0.00582869	0.000807444	0	SNP	FALSE	No_QTL
chr18:62982610-62983377	Methylation	TRUE	0.00156526	7.79e-05	0	SNP	FALSE	QTL_no_cs
chr18:63049815-63051317	Methylation	FALSE	0.0100893	0.000744779	0	SNP	FALSE	No_QTL
chr18:63054990-63056008	Methylation	FALSE	0.0202282	0.000489599	0	SNP	FALSE	No_QTL
chr18:63074825-63075402	Methylation	TRUE	4.93e-09	1.31e-14	1	SNP	FALSE	SV-QTL_noncausal
chr18:63099199-63100787	Methylation	TRUE	0.000583832	9.51e-05	0	SNP	FALSE	QTL_no_cs
chr18:63106604-63107633	Methylation	TRUE	0.000582892	2.6e-12	1	SNP	FALSE	SNP-only_QTL
chr18:63141860-63143551	Methylation	FALSE	0.00118387	0.00120402	0	SNP	FALSE	No_QTL
chr18:63154985-63156468	Methylation	FALSE	0.000228286	0.000336783	0	SV	FALSE	No_QTL
chr18:63156603-63157547	Methylation	FALSE	0.0167496	0.000540005	0	SNP	FALSE	No_QTL
chr18:63157601-63160794	Methylation	FALSE	0.00135584	0.000103026	0	SNP	FALSE	No_QTL
chr18:63160985-63162914	Methylation	FALSE	0.000637715	0.000530884	0	SNP	FALSE	No_QTL
chr18:63197222-63199687	Methylation	FALSE	0.0177451	0.00210141	0	SNP	FALSE	No_QTL
chr18:63199767-63200548	Methylation	TRUE	4.3e-05	2.74e-28	1	SNP	FALSE	SV-QTL_noncausal
chr18:63216171-63217271	Methylation	TRUE	0.00135827	6.3e-07	0	SNP	FALSE	QTL_no_cs
chr18:63234703-63237184	Methylation	FALSE	0.0113286	0.00102502	0	SNP	FALSE	No_QTL
chr18:63249579-63250915	Methylation	TRUE	0.0396466	2.63e-05	0	SNP	FALSE	QTL_no_cs
chr18:63290859-63291611	Methylation	FALSE	0.000695772	0.000153859	0	SNP	FALSE	No_QTL
chr18:63291697-63292812	Methylation	FALSE	0.000697475	0.00174623	0	SNP	FALSE	No_QTL
chr18:63298289-63299629	Methylation	TRUE	0.00390386	2.9e-18	1	SNP	FALSE	SNP-only_QTL
chr18:63299648-63302204	Methylation	FALSE	0.0245989	0.000899016	0	SNP	FALSE	No_QTL
chr18:63302224-63303869	Methylation	FALSE	0.0015049	0.000872042	0	SNP	FALSE	No_QTL
chr18:63313160-63315100	Methylation	FALSE	0.0337569	0.00152025	0	SNP	FALSE	No_QTL
chr18:48409143-48409842	Methylation	FALSE	0.00909787	0.00117904	0	SNP	FALSE	No_QTL
chr18:63321280-63322128	Methylation	FALSE	0.0132956	0.000610438	0	SNP	FALSE	No_QTL
chr18:63322315-63323230	Methylation	TRUE	0.0121676	1.19e-12	1	SNP	FALSE	SNP-only_QTL
chr18:63577813-63580142	Methylation	TRUE	3.17e-09	1.84e-80	1	SNP	FALSE	SV-QTL_noncausal
chr18:63894314-63895973	Methylation	FALSE	0.0132989	0.00093341	0	SNP	FALSE	No_QTL
chr18:63928025-63930609	Methylation	TRUE	1.39e-05	1.98e-47	1	SNP	FALSE	SV-QTL_noncausal
chr18:48441204-48441940	Methylation	TRUE	0.00403062	7.32e-05	0	SNP	FALSE	QTL_no_cs
chr18:63948924-63949567	Methylation	TRUE	0.0222921	1.31e-06	1	SNP	FALSE	SNP-only_QTL
chr18:63971155-63971539	Methylation	FALSE	0.00303217	0.00044497	0	SNP	FALSE	No_QTL
chr18:63971665-63971982	Methylation	FALSE	0.015652	0.00110347	0	SNP	FALSE	No_QTL
chr18:64002573-64002754	Methylation	FALSE	0.000332948	0.000247504	0	SNP	FALSE	No_QTL
chr18:48447022-48447195	Methylation	TRUE	0.00111267	9.69e-05	0	SNP	FALSE	QTL_no_cs
chr18:48447287-48448344	Methylation	FALSE	0.00964888	0.000120277	0	SNP	FALSE	No_QTL
chr18:65749835-65752059	Methylation	TRUE	3.64e-06	2.26e-08	1	SNP	FALSE	SV-QTL_noncausal
chr18:66166767-66182315	Methylation	TRUE	5.02e-60	3.58e-70	1	SNP	FALSE	SV-QTL_noncausal
chr18:48545778-48546252	Methylation	TRUE	0.012071	2.56e-05	0	SNP	FALSE	QTL_no_cs
chr18:66721613-66723455	Methylation	TRUE	2.93e-06	2.06e-31	1	SNP	FALSE	SV-QTL_noncausal
chr18:48639190-48639903	Methylation	FALSE	0.0264041	0.000111263	0	SNP	FALSE	No_QTL
chr18:68623965-68624564	Methylation	FALSE	0.00574305	0.000293318	0	SNP	FALSE	No_QTL
chr18:48664387-48664664	Methylation	TRUE	7.64e-12	6.85e-15	1	SNP	FALSE	SV-QTL_noncausal
chr18:69585512-69587049	Methylation	TRUE	5.22e-22	3.07e-69	2	SNP	FALSE	SV-QTL_noncausal
chr18:48675889-48676614	Methylation	FALSE	0.00426304	0.000229191	0	SNP	FALSE	No_QTL
chr18:69885487-69897321	Methylation	FALSE	0.0134669	0.000451125	0	SNP	FALSE	No_QTL
chr18:69897742-69899008	Methylation	TRUE	0.00049985	1.06e-07	1	SNP	FALSE	SNP-only_QTL
chr18:69934519-69936500	Methylation	FALSE	0.01647	0.00247551	0	SNP	FALSE	No_QTL
chr18:69944297-69947201	Methylation	FALSE	0.00348272	0.000505055	0	SNP	FALSE	No_QTL
chr18:69947518-69949625	Methylation	FALSE	0.00869404	0.00131727	0	SNP	FALSE	No_QTL
chr18:69954509-69957485	Methylation	FALSE	0.00865155	0.000755877	0	SNP	FALSE	No_QTL
chr18:69957609-69958427	Methylation	FALSE	0.0381267	0.000567383	0	SNP	FALSE	No_QTL
chr18:69958572-69959895	Methylation	FALSE	0.031268	0.00418378	0	SNP	FALSE	No_QTL
chr18:70221161-70221611	Methylation	FALSE	0.0223907	0.000324808	0	SNP	FALSE	No_QTL
chr18:70464530-70465068	Methylation	TRUE	0.000533877	1.3e-05	0	SNP	FALSE	QTL_no_cs
chr18:70491034-70493205	Methylation	TRUE	3.98e-05	8.32e-26	1	SNP	FALSE	SV-QTL_noncausal
chr18:70659067-70659875	Methylation	FALSE	0.0116864	0.000194521	0	SNP	FALSE	No_QTL
chr18:70669146-70673336	Methylation	FALSE	0.0179723	0.00241108	0	SNP	FALSE	No_QTL
chr18:48750462-48751066	Methylation	TRUE	0.016877	6.03e-06	0	SNP	FALSE	QTL_no_cs
chr18:71212502-71212642	Methylation	TRUE	0.000159262	6.84e-06	0	SNP	FALSE	QTL_no_cs
chr18:71278531-71282059	Methylation	TRUE	1.31e-09	9.25e-44	1	SNP	FALSE	SV-QTL_noncausal
chr18:71303552-71307293	Methylation	TRUE	7.89e-13	6.87e-38	1	SNP	FALSE	SV-QTL_noncausal
chr18:48771679-48772378	Methylation	FALSE	0.0168165	0.000894246	0	SNP	FALSE	No_QTL
chr18:48777092-48778427	Methylation	TRUE	0.0568745	3.57e-06	0	SNP	FALSE	QTL_no_cs
chr18:48781047-48782514	Methylation	FALSE	0.00485532	0.00116528	0	SNP	FALSE	No_QTL
chr18:72541481-72542423	Methylation	FALSE	0.00439827	0.00196276	0	SNP	FALSE	No_QTL
chr18:72542444-72543693	Methylation	FALSE	0.004855	0.00105148	0	SNP	FALSE	No_QTL
chr18:48784857-48786025	Methylation	FALSE	0.00166335	0.000387871	0	SNP	FALSE	No_QTL
chr18:72692112-72692844	Methylation	TRUE	1.48e-18	3.52e-20	1	SNP	FALSE	SV-QTL_noncausal
chr18:72828794-72830818	Methylation	TRUE	0.00153368	2.45e-07	2	SNP	FALSE	SNP-only_QTL
chr18:48797694-48798355	Methylation	TRUE	0.00915542	1.82e-49	1	SNP	FALSE	SNP-only_QTL
chr18:72866215-72867662	Methylation	FALSE	0.000724841	0.000688982	0	SV	FALSE	No_QTL
chr18:72867664-72868751	Methylation	FALSE	0.00828366	0.000158223	0	SNP	FALSE	No_QTL
chr18:72868759-72870235	Methylation	FALSE	0.00104327	0.000286682	0	SNP	FALSE	No_QTL
chr18:48814243-48815296	Methylation	TRUE	9.13e-21	1.95e-22	1	SNP	FALSE	SV-QTL_noncausal
chr18:73406995-73408872	Methylation	TRUE	0.0165573	7.97e-17	1	SNP	FALSE	SNP-only_QTL
chr18:48832511-48833705	Methylation	TRUE	0.00194197	5.48e-05	0	SNP	FALSE	QTL_no_cs
chr18:73861103-73862205	Methylation	TRUE	0.0095008	3.14e-07	1	SNP	FALSE	SNP-only_QTL
chr18:48838507-48839457	Methylation	TRUE	0.00131661	3.64e-08	1	SNP	FALSE	SNP-only_QTL
chr18:74040816-74041388	Methylation	TRUE	0.00429108	3.07e-05	0	SNP	FALSE	QTL_no_cs
chr18:48839530-48842138	Methylation	TRUE	0.00525228	4.45e-06	0	SNP	FALSE	QTL_no_cs
chr18:74063239-74065104	Methylation	TRUE	1.69e-07	3.24e-05	0	SV	FALSE	QTL_no_cs
chr18:74082546-74083491	Methylation	FALSE	0.0192575	0.00013918	0	SNP	FALSE	No_QTL
chr18:48842169-48843272	Methylation	FALSE	0.00472634	0.000415141	0	SNP	FALSE	No_QTL
chr18:74196742-74198002	Methylation	FALSE	0.00122255	0.00041672	0	SNP	FALSE	No_QTL
chr18:74281997-74283443	Methylation	TRUE	0.000566074	3.24e-06	0	SNP	FALSE	QTL_no_cs
chr18:48850649-48851761	Methylation	FALSE	0.0039623	0.000995174	0	SNP	FALSE	No_QTL
chr18:74369054-74369359	Methylation	FALSE	0.00141516	0.000389182	0	SNP	FALSE	No_QTL
chr18:74373453-74374350	Methylation	TRUE	0.0040966	8.71e-05	0	SNP	FALSE	QTL_no_cs
chr18:74398865-74399712	Methylation	FALSE	0.0103195	0.000253727	0	SNP	FALSE	No_QTL
chr18:74399744-74400574	Methylation	TRUE	0.000531612	1.27e-11	1	SNP	FALSE	SNP-only_QTL
chr18:74484839-74485301	Methylation	TRUE	4.95e-09	1.5e-10	1	SNP	FALSE	SV-QTL_noncausal
chr18:74500021-74501026	Methylation	FALSE	0.000374664	0.000160618	0	SNP	FALSE	No_QTL
chr18:74506322-74507106	Methylation	FALSE	0.0122613	0.000231956	0	SNP	FALSE	No_QTL
chr18:48867958-48869416	Methylation	FALSE	0.0228558	0.000287034	0	SNP	FALSE	No_QTL
chr18:74523739-74524687	Methylation	FALSE	0.0265775	0.00140724	0	SNP	FALSE	No_QTL
chr18:48869511-48870170	Methylation	TRUE	0.000240947	6.11e-13	1	SNP	FALSE	SNP-only_QTL
chr18:74631042-74632431	Methylation	FALSE	0.0127031	0.000413758	0	SNP	FALSE	No_QTL
chr18:48870186-48870737	Methylation	TRUE	1.33e-05	5.64e-15	1	SNP	FALSE	SV-QTL_noncausal
chr18:74942196-74942879	Methylation	FALSE	0.00823836	0.00010351	0	SNP	FALSE	No_QTL
chr18:74994578-74996494	Methylation	FALSE	0.00152064	0.000443252	0	SNP	FALSE	No_QTL
chr18:48896756-48897785	Methylation	TRUE	0.0149455	7.26e-05	0	SNP	FALSE	QTL_no_cs
chr18:75161390-75162035	Methylation	FALSE	0.018977	0.000154874	0	SNP	FALSE	No_QTL
chr18:75204169-75205276	Methylation	TRUE	0.0102338	3.06e-46	2	SNP	FALSE	SNP-only_QTL
chr18:75209006-75209741	Methylation	FALSE	0.0160147	0.00133176	0	SNP	FALSE	No_QTL
chr18:48901793-48902379	Methylation	TRUE	0.00383437	6.51e-05	0	SNP	FALSE	QTL_no_cs
chr18:75226513-75228006	Methylation	FALSE	0.0138428	0.000685838	0	SNP	FALSE	No_QTL
chr18:75249412-75250272	Methylation	TRUE	0.0178514	7.9e-16	1	SNP	FALSE	SNP-only_QTL
chr18:75267488-75268160	Methylation	FALSE	0.00462194	0.000147553	0	SNP	FALSE	No_QTL
chr18:75276841-75277330	Methylation	TRUE	2.21e-05	4.87e-24	1	SNP	FALSE	SV-QTL_noncausal
chr18:75364129-75364821	Methylation	TRUE	0.000599941	1.24e-05	0	SNP	FALSE	QTL_no_cs
chr18:48917599-48917995	Methylation	FALSE	0.00709462	0.000365214	0	SNP	FALSE	No_QTL
chr18:75391393-75392117	Methylation	TRUE	0.00032655	7.51e-05	0	SNP	FALSE	QTL_no_cs
chr18:48922649-48923194	Methylation	FALSE	0.011205	0.00118477	0	SNP	FALSE	No_QTL
chr18:75638673-75639355	Methylation	FALSE	0.0174206	0.000182253	0	SNP	FALSE	No_QTL
chr18:75640783-75643081	Methylation	FALSE	0.0136437	0.000356886	0	SNP	FALSE	No_QTL
chr18:48923347-48924298	Methylation	TRUE	0.0166666	9.53e-05	0	SNP	FALSE	QTL_no_cs
chr18:75655469-75656249	Methylation	TRUE	0.00448143	8.72e-05	0	SNP	FALSE	QTL_no_cs
chr18:48924357-48925085	Methylation	TRUE	0.0211329	2.63e-05	0	SNP	FALSE	QTL_no_cs
chr18:75784465-75784759	Methylation	TRUE	0.00121123	1.38e-05	0	SNP	FALSE	QTL_no_cs
chr18:75915931-75916813	Methylation	TRUE	0.00152549	8.74e-05	0	SNP	FALSE	QTL_no_cs
chr18:76005696-76006366	Methylation	TRUE	0.0060074	1.95e-10	2	SNP	FALSE	SNP-only_QTL
chr18:48931793-48933120	Methylation	TRUE	0.0013089	2.99e-16	1	SNP	FALSE	SNP-only_QTL
chr18:48933356-48934202	Methylation	FALSE	0.0336053	0.00222326	0	SNP	FALSE	No_QTL
chr18:76208504-76209229	Methylation	FALSE	0.00262215	0.000154138	0	SNP	FALSE	No_QTL
chr18:76264776-76265307	Methylation	FALSE	0.00256407	0.00017037	0	SNP	FALSE	No_QTL
chr18:48934234-48935728	Methylation	FALSE	0.00227106	0.000542843	0	SNP	FALSE	No_QTL
chr18:76274785-76275020	Methylation	TRUE	9.42e-05	3.89e-06	0	SNP	FALSE	QTL_no_cs
chr18:76349085-76349416	Methylation	TRUE	0.00426213	3.8e-05	0	SNP	FALSE	QTL_no_cs
chr18:76364289-76365344	Methylation	FALSE	0.0111458	0.000102426	0	SNP	FALSE	No_QTL
chr18:76374508-76375250	Methylation	TRUE	0.00743044	9.9e-05	0	SNP	FALSE	QTL_no_cs
chr18:76389797-76390157	Methylation	TRUE	6.06e-06	1.33e-07	1	SNP	TRUE	SV-QTL_not_lead	Sniffles2.INS.11F4M11
chr18:76406101-76406346	Methylation	TRUE	1.14e-70	1.21e-91	1	SNP	FALSE	SV-QTL_noncausal
chr18:76451929-76452940	Methylation	TRUE	0.00358643	3.4e-05	0	SNP	FALSE	QTL_no_cs
chr18:76466717-76468254	Methylation	FALSE	0.00121401	0.000276191	0	SNP	FALSE	No_QTL
chr18:76475642-76477783	Methylation	FALSE	0.00241946	0.000302052	0	SNP	FALSE	No_QTL
chr18:76494679-76495371	Methylation	TRUE	0.00363594	6.56e-05	0	SNP	FALSE	QTL_no_cs
chr18:76518284-76519440	Methylation	TRUE	0.000913151	3.54e-21	1	SNP	FALSE	SNP-only_QTL
chr18:76525200-76525926	Methylation	FALSE	0.00484102	0.000284977	0	SNP	FALSE	No_QTL
chr18:48950066-48950859	Methylation	FALSE	0.00312007	0.00108987	0	SNP	FALSE	No_QTL
chr18:76528624-76529521	Methylation	FALSE	0.00125444	0.000120679	0	SNP	FALSE	No_QTL
chr18:76564534-76566114	Methylation	FALSE	0.0118991	0.000367028	0	SNP	FALSE	No_QTL
chr18:76578378-76579180	Methylation	TRUE	0.00260148	1.97e-12	1	SNP	FALSE	SNP-only_QTL
chr18:76588719-76589403	Methylation	TRUE	0.00565334	1.05e-13	1	SNP	FALSE	SNP-only_QTL
chr18:76595688-76600192	Methylation	TRUE	0.0132933	5.43e-84	2	SNP	FALSE	SNP-only_QTL
chr18:76620653-76621559	Methylation	TRUE	6.29e-05	3.54e-35	1	SNP	FALSE	SV-QTL_noncausal
chr18:76621590-76622304	Methylation	TRUE	0.000398985	1.23e-20	2	SNP	FALSE	SNP-only_QTL
chr18:76689152-76689713	Methylation	TRUE	0.00482751	2.8e-06	0	SNP	FALSE	QTL_no_cs
chr18:76697241-76697804	Methylation	TRUE	0.00446775	6.72e-06	0	SNP	FALSE	QTL_no_cs
chr18:76787360-76788204	Methylation	TRUE	0.00123555	1.45e-06	0	SNP	FALSE	QTL_no_cs
chr18:76801724-76802334	Methylation	TRUE	4.4e-27	1.55e-23	1	SV	TRUE	SV-QTL_lead_var	Sniffles2.INS.124AM11
chr18:76803748-76804097	Methylation	TRUE	1.8e-05	8.76e-08	0	SNP	FALSE	QTL_no_cs
chr18:76822901-76823924	Methylation	TRUE	0.00102351	2.27e-05	0	SNP	FALSE	QTL_no_cs
chr18:47247284-47248072	Methylation	TRUE	0.0081989	3.89e-05	0	SNP	FALSE	QTL_no_cs
chr18:76858944-76859710	Methylation	FALSE	0.000764352	0.000103912	0	SNP	FALSE	No_QTL
chr18:76922182-76922624	Methylation	FALSE	0.0110418	0.000573387	0	SNP	FALSE	No_QTL
chr18:76967788-76968687	Methylation	TRUE	7.15e-08	3.15e-18	1	SNP	FALSE	SV-QTL_noncausal
chr18:48979059-48980689	Methylation	FALSE	0.00406754	0.0010074	0	SNP	FALSE	No_QTL
chr18:77000815-77001121	Methylation	FALSE	0.00855728	0.000424103	0	SNP	FALSE	No_QTL
chr18:77004467-77005447	Methylation	TRUE	0.00953518	3.39e-06	0	SNP	FALSE	QTL_no_cs
chr18:77005492-77006469	Methylation	TRUE	0.00142246	6.14e-07	0	SNP	FALSE	QTL_no_cs
chr18:77006491-77007400	Methylation	FALSE	0.000977141	0.000302011	0	SNP	FALSE	No_QTL
chr18:77032345-77032710	Methylation	TRUE	5.83e-06	4.13e-11	1	SNP	FALSE	SV-QTL_noncausal
chr18:77052575-77053464	Methylation	TRUE	1.45e-05	1.88e-09	1	SNP	FALSE	SV-QTL_noncausal
chr18:77054308-77057466	Methylation	TRUE	0.00211021	1.02e-06	0	SNP	FALSE	QTL_no_cs
chr18:77061259-77063667	Methylation	FALSE	0.00150295	0.000306893	0	SNP	FALSE	No_QTL
chr18:77063784-77064860	Methylation	TRUE	0.00363163	2.38e-08	1	SNP	FALSE	SNP-only_QTL
chr18:77065036-77066070	Methylation	TRUE	0.00329159	1.55e-05	0	SNP	FALSE	QTL_no_cs
chr18:77067178-77068977	Methylation	TRUE	9.98e-07	1.49e-26	1	SNP	FALSE	SV-QTL_noncausal
chr18:77069034-77069878	Methylation	FALSE	0.00238935	0.00032652	0	SNP	FALSE	No_QTL
chr18:77069950-77070696	Methylation	TRUE	0.00110827	2.64e-08	1	SNP	FALSE	SNP-only_QTL
chr18:77070736-77071023	Methylation	TRUE	8.94e-07	3.02e-23	1	SNP	FALSE	SV-QTL_noncausal
chr18:77071150-77072153	Methylation	FALSE	0.00932595	0.00136488	0	SNP	FALSE	No_QTL
chr18:77072331-77073337	Methylation	TRUE	6.77e-05	1.2e-07	1	SNP	FALSE	SV-QTL_noncausal
chr18:77073478-77074453	Methylation	TRUE	0.00363538	2.56e-06	0	SNP	FALSE	QTL_no_cs
chr18:77080225-77080961	Methylation	TRUE	0.000128826	6.05e-08	1	SNP	FALSE	SNP-only_QTL
chr18:77081160-77081792	Methylation	FALSE	0.00771085	0.000453434	0	SNP	FALSE	No_QTL
chr18:77094915-77095894	Methylation	TRUE	0.00670349	6.15e-05	0	SNP	FALSE	QTL_no_cs
chr18:77098009-77099337	Methylation	FALSE	0.00692712	0.000196258	0	SNP	FALSE	No_QTL
chr18:77099536-77099936	Methylation	TRUE	1.12e-05	4.42e-05	0	SV	FALSE	QTL_no_cs
chr18:77099962-77101110	Methylation	TRUE	0.000966816	5.46e-05	0	SNP	FALSE	QTL_no_cs
chr18:77104902-77106059	Methylation	TRUE	0.00614972	2.28e-07	0	SNP	FALSE	QTL_no_cs
chr18:77106659-77107709	Methylation	TRUE	1.32e-05	1.51e-15	1	SNP	FALSE	SV-QTL_noncausal
chr18:77107973-77108689	Methylation	FALSE	0.000665771	0.000367831	0	SNP	FALSE	No_QTL
chr18:77108883-77109584	Methylation	FALSE	0.0053933	0.0004393	0	SNP	FALSE	No_QTL
chr18:77111538-77112167	Methylation	FALSE	0.00171022	0.000362741	0	SNP	FALSE	No_QTL
chr18:77112189-77114246	Methylation	TRUE	0.000193181	5.03e-05	0	SNP	FALSE	QTL_no_cs
chr18:77114431-77115798	Methylation	TRUE	0.000253971	5.57e-05	0	SNP	FALSE	QTL_no_cs
chr18:77128977-77130824	Methylation	TRUE	0.000660511	3.28e-05	0	SNP	FALSE	QTL_no_cs
chr18:77133189-77135049	Methylation	TRUE	0.00179722	3.16e-08	1	SNP	FALSE	SNP-only_QTL
chr18:77139830-77141381	Methylation	FALSE	0.0110445	0.000371791	0	SNP	FALSE	No_QTL
chr18:77160560-77161735	Methylation	FALSE	0.00529144	0.00051559	0	SNP	FALSE	No_QTL
chr18:47248079-47248872	Methylation	TRUE	0.0112099	1.12e-05	0	SNP	FALSE	QTL_no_cs
chr18:77250168-77251000	Methylation	FALSE	0.00125782	0.00031964	0	SNP	FALSE	No_QTL
chr18:77251002-77252265	Methylation	TRUE	8.21e-14	2.43e-15	2	SNP	FALSE	SV-QTL_noncausal
chr18:77270437-77271953	Methylation	TRUE	3.37e-05	7.33e-10	1	SNP	FALSE	SV-QTL_noncausal
chr18:49023158-49023968	Methylation	TRUE	0.0148042	9.6e-05	0	SNP	FALSE	QTL_no_cs
chr18:77288844-77291176	Methylation	TRUE	2.92e-14	2.67e-79	2	SNP	FALSE	SV-QTL_noncausal
chr18:77367021-77367459	Methylation	TRUE	0.0101534	3.5e-05	0	SNP	FALSE	QTL_no_cs
chr18:77421287-77421560	Methylation	TRUE	0.0123418	8.91e-11	2	SNP	FALSE	SNP-only_QTL
chr18:49052780-49054263	Methylation	FALSE	0.00716348	0.000101891	0	SNP	FALSE	No_QTL
chr18:77671568-77671843	Methylation	TRUE	3.52e-08	2.77e-08	1	SNP	TRUE	SV-QTL_not_lead	Sniffles2.DEL.12A3M11
chr18:77748922-77749507	Methylation	FALSE	0.00677033	0.00177443	0	SNP	FALSE	No_QTL
chr18:49055702-49056106	Methylation	TRUE	0.000678293	1.27e-08	1	SNP	FALSE	SNP-only_QTL
chr18:77762282-77762916	Methylation	TRUE	0.00335061	2.84e-08	1	SNP	FALSE	SNP-only_QTL
chr18:77765385-77765819	Methylation	TRUE	2.56e-09	4.3e-24	1	SNP	FALSE	SV-QTL_noncausal
chr18:77822257-77823344	Methylation	FALSE	0.00039348	0.00112225	0	SNP	FALSE	No_QTL
chr18:77869341-77869778	Methylation	TRUE	0.00401944	4.07e-05	0	SNP	FALSE	QTL_no_cs
chr18:78221415-78221803	Methylation	TRUE	0.0075294	5.77e-11	1	SNP	FALSE	SNP-only_QTL
chr18:78241022-78242881	Methylation	TRUE	5.47e-06	5.55e-06	0	SV	FALSE	QTL_no_cs
chr18:78246936-78247272	Methylation	TRUE	0.000663139	5.37e-05	0	SNP	FALSE	QTL_no_cs
chr18:78308360-78311818	Methylation	FALSE	0.00124757	0.000300913	0	SNP	FALSE	No_QTL
chr18:78329407-78330658	Methylation	TRUE	0.000720543	1.38e-05	0	SNP	FALSE	QTL_no_cs
chr18:78407046-78407853	Methylation	FALSE	0.0040036	0.000230395	0	SNP	FALSE	No_QTL
chr18:78457787-78458301	Methylation	TRUE	1.02e-11	1.37e-53	1	SNP	FALSE	SV-QTL_noncausal
chr18:78493250-78494209	Methylation	TRUE	7.72e-08	1.81e-10	1	SNP	FALSE	SV-QTL_noncausal
chr18:78502199-78503521	Methylation	TRUE	8.93e-28	1.97e-27	1	SV	TRUE	SV-QTL_lead_var	Sniffles2.DEL.134EM11
chr18:78539570-78540115	Methylation	TRUE	3.16e-05	6.2e-10	1	SNP	FALSE	SV-QTL_noncausal
chr18:78559751-78563289	Methylation	FALSE	0.00249863	0.000273733	0	SNP	FALSE	No_QTL
chr18:78601596-78602319	Methylation	TRUE	2.43e-05	1.63e-06	0	SNP	FALSE	QTL_no_cs
chr18:78603585-78604133	Methylation	FALSE	0.000144679	0.000100167	0	SNP	FALSE	No_QTL
chr18:78624519-78625080	Methylation	FALSE	0.0019385	0.000294709	0	SNP	FALSE	No_QTL
chr18:78652552-78655579	Methylation	TRUE	3.37e-35	4.78e-73	1	SNP	FALSE	SV-QTL_noncausal
chr18:78659561-78660033	Methylation	TRUE	1.37e-05	1.37e-09	1	SNP	FALSE	SV-QTL_noncausal
chr18:78720927-78721102	Methylation	TRUE	3.81e-05	7.7e-06	0	SNP	FALSE	QTL_no_cs
chr18:78721155-78722149	Methylation	FALSE	0.000333337	0.000164824	0	SNP	FALSE	No_QTL
chr18:78722163-78722964	Methylation	TRUE	0.000940496	5.79e-05	0	SV	FALSE	QTL_no_cs
chr18:78769111-78769649	Methylation	FALSE	0.00300028	0.000649528	0	SNP	FALSE	No_QTL
chr18:78813627-78813766	Methylation	FALSE	0.000660021	0.000513939	0	SNP	FALSE	No_QTL
chr18:78813829-78815097	Methylation	FALSE	0.00102851	0.000441725	0	SNP	FALSE	No_QTL
chr18:78875261-78875711	Methylation	TRUE	0.00178069	1.98e-07	1	SNP	FALSE	SNP-only_QTL
chr18:78913568-78917679	Methylation	FALSE	0.00068485	0.000881018	0	SNP	FALSE	No_QTL
chr18:78946025-78947474	Methylation	TRUE	0.00111799	5.43e-08	1	SNP	FALSE	SNP-only_QTL
chr18:78947495-78947949	Methylation	FALSE	0.0045632	0.000329398	0	SNP	FALSE	No_QTL
chr18:78973906-78974754	Methylation	FALSE	0.000592132	0.000339352	0	SNP	FALSE	No_QTL
chr18:78978004-78979025	Methylation	FALSE	0.000286102	0.00049191	0	SV	FALSE	No_QTL
chr18:78979047-78979731	Methylation	TRUE	0.00321748	3.31e-05	0	SNP	FALSE	QTL_no_cs
chr18:78979741-78980261	Methylation	FALSE	0.0050376	0.000946323	0	SNP	FALSE	No_QTL
chr18:78980264-78981012	Methylation	FALSE	0.000640173	0.000212673	0	SNP	FALSE	No_QTL
chr18:78985413-78986020	Methylation	FALSE	0.00172581	0.0003766	0	SNP	FALSE	No_QTL
chr18:78986093-78986686	Methylation	TRUE	0.00378408	7.96e-05	0	SNP	FALSE	QTL_no_cs
chr18:78992404-78993145	Methylation	FALSE	0.00196531	0.000401766	0	SNP	FALSE	No_QTL
chr18:79004373-79006637	Methylation	TRUE	0.000896538	4.17e-05	0	SNP	FALSE	QTL_no_cs
chr18:79025747-79027153	Methylation	TRUE	6.85e-05	0.000345913	0	SV	FALSE	QTL_no_cs
chr18:79246547-79246825	Methylation	FALSE	0.00347919	0.000744061	0	SNP	FALSE	No_QTL
chr18:79323154-79327773	Methylation	FALSE	0.00240457	0.000704694	0	SNP	FALSE	No_QTL
chr18:79327782-79332384	Methylation	TRUE	5.98e-16	3.63e-14	2	SV	TRUE	SV-QTL_lead_var	Sniffles2.DEL.1415M11,Sniffles2.INS.1438M11,Sniffles2.DEL.1450M11,Sniffles2.DEL.1452M11,Sniffles2.INS.1445M11
chr18:79356710-79358971	Methylation	FALSE	0.000756376	0.000219272	0	SNP	FALSE	No_QTL
chr18:79368685-79368979	Methylation	FALSE	0.00377144	0.000275555	0	SNP	FALSE	No_QTL
chr18:79378966-79379432	Methylation	TRUE	5.22e-27	9.65e-18	1	SV	TRUE	SV-QTL_lead_var	Sniffles2.DEL.145CM11
chr18:79383820-79385036	Methylation	TRUE	2.55e-08	1.45e-10	1	SV	FALSE	SV-QTL_noncausal
chr18:79394374-79395445	Methylation	FALSE	0.000930151	0.000292978	0	SNP	FALSE	No_QTL
chr18:79395457-79396155	Methylation	TRUE	1.97e-05	5.4e-07	0	SNP	FALSE	QTL_no_cs
chr18:79397086-79398997	Methylation	FALSE	0.0066535	0.000275274	0	SNP	FALSE	No_QTL
chr18:79401213-79402668	Methylation	FALSE	0.00154127	0.00071479	0	SNP	FALSE	No_QTL
chr18:79402717-79404054	Methylation	TRUE	0.00132829	6.81e-05	0	SNP	FALSE	QTL_no_cs
chr18:79404155-79405246	Methylation	FALSE	0.000910211	0.000394996	0	SNP	FALSE	No_QTL
chr18:79405330-79405672	Methylation	FALSE	0.00120203	0.000576193	0	SNP	FALSE	No_QTL
chr18:79405708-79406484	Methylation	FALSE	0.0016833	0.000146198	0	SNP	FALSE	No_QTL
chr18:79410516-79411727	Methylation	FALSE	0.000775228	0.00021776	0	SNP	FALSE	No_QTL
chr18:79429987-79430272	Methylation	FALSE	0.00144537	0.000136532	0	SNP	FALSE	No_QTL
chr18:79435076-79436960	Methylation	FALSE	0.00227188	0.000115703	0	SNP	FALSE	No_QTL
chr18:79439103-79439477	Methylation	TRUE	2.13e-11	3.31e-24	1	SNP	FALSE	SV-QTL_noncausal
chr18:79465147-79467557	Methylation	TRUE	3.6e-09	1.23e-08	1	SV	TRUE	SV-QTL_lead_var	Sniffles2.INS.146DM11
chr18:79473150-79474384	Methylation	TRUE	0.000280044	4.6e-05	0	SNP	FALSE	QTL_no_cs
chr18:79474387-79475571	Methylation	FALSE	0.000205714	0.00179877	0	SNP	FALSE	No_QTL
chr18:79478012-79478473	Methylation	TRUE	0.00237116	9.21e-05	0	SNP	FALSE	QTL_no_cs
chr18:79489990-79490293	Methylation	TRUE	4e-15	3.71e-24	2	SNP	FALSE	SV-QTL_noncausal
chr18:79493065-79493986	Methylation	FALSE	0.00506696	0.000815036	0	SNP	FALSE	No_QTL
chr18:49487690-49491417	Methylation	FALSE	0.00805442	0.000267496	0	SNP	FALSE	No_QTL
chr18:79494002-79494857	Methylation	TRUE	0.00023301	1.06e-07	1	SNP	FALSE	SNP-only_QTL
chr18:79504441-79506232	Methylation	TRUE	1.25e-12	2.26e-27	1	SNP	FALSE	SV-QTL_noncausal
chr18:79506258-79508015	Methylation	TRUE	0.000234512	4.16e-05	0	SNP	FALSE	QTL_no_cs
chr18:79508234-79508310	Methylation	FALSE	0.00101105	0.000204336	0	SNP	FALSE	No_QTL
chr18:79508324-79509058	Methylation	TRUE	4.92e-05	4.65e-07	1	SNP	FALSE	SV-QTL_noncausal
chr18:79509084-79509525	Methylation	TRUE	9.23e-07	7.05e-10	1	SNP	FALSE	SV-QTL_noncausal
chr18:79517455-79517887	Methylation	TRUE	0.00100472	2.67e-06	0	SNP	FALSE	QTL_no_cs
chr18:79519919-79523292	Methylation	TRUE	5.13e-05	1.11e-09	1	SNP	FALSE	SV-QTL_noncausal
chr18:79523312-79524948	Methylation	TRUE	0.000776043	3.57e-05	0	SNP	FALSE	QTL_no_cs
chr18:79528741-79529042	Methylation	FALSE	0.00698214	0.000982082	0	SNP	FALSE	No_QTL
chr18:79531237-79533563	Methylation	TRUE	2.53e-08	0.000287517	1	SV	TRUE	SV-QTL_lead_var	Sniffles2.DEL.14AEM11
chr18:79544541-79545189	Methylation	TRUE	0.000674636	4.64e-05	0	SNP	FALSE	QTL_no_cs
chr18:79545753-79546388	Methylation	TRUE	2.15e-09	2.39e-10	1	SNP	TRUE	SV-QTL_not_lead	Sniffles2.INS.149BM11
chr18:79550433-79551721	Methylation	TRUE	6.54e-37	2.47e-47	1	SNP	FALSE	SV-QTL_noncausal
chr18:79574993-79575906	Methylation	TRUE	2.04e-12	1.27e-05	1	SV	TRUE	SV-QTL_lead_var	Sniffles2.INS.14A5M11
chr18:79597584-79597884	Methylation	FALSE	0.000445827	0.0016454	0	SNP	FALSE	No_QTL
chr18:79608861-79609307	Methylation	TRUE	1.49e-12	4.96e-16	1	SNP	FALSE	SV-QTL_noncausal
chr18:79616739-79616840	Methylation	TRUE	8.37e-06	1.44e-08	1	SNP	FALSE	SV-QTL_noncausal
chr18:79616869-79616930	Methylation	TRUE	3.82e-05	1.87e-05	0	SNP	FALSE	QTL_no_cs
chr18:79616951-79617094	Methylation	TRUE	0.00395754	6.76e-05	0	SNP	FALSE	QTL_no_cs
chr18:79617118-79617588	Methylation	TRUE	0.00275645	4.15e-05	0	SNP	FALSE	QTL_no_cs
chr18:79617607-79617919	Methylation	TRUE	3.42e-07	5.26e-09	1	SNP	TRUE	SV-QTL_not_lead	Sniffles2.INS.150DM11
chr18:79617938-79618425	Methylation	TRUE	1.85e-10	4.75e-08	1	SV	TRUE	SV-QTL_lead_var	Sniffles2.DEL.14F3M11
chr18:79624560-79625815	Methylation	TRUE	4.77e-05	2.65e-08	1	SNP	FALSE	SV-QTL_noncausal
chr18:79637504-79638074	Methylation	FALSE	0.000946073	0.000270326	0	SNP	FALSE	No_QTL
chr18:79638085-79638234	Methylation	TRUE	1.98e-05	3.45e-10	1	SNP	FALSE	SV-QTL_noncausal
chr18:79642414-79643535	Methylation	TRUE	0.000299018	8.92e-07	0	SNP	FALSE	QTL_no_cs
chr18:79680942-79681277	Methylation	TRUE	3.02e-07	1.55e-09	1	SNP	FALSE	SV-QTL_noncausal
chr18:79681300-79682129	Methylation	TRUE	4.74e-25	9.51e-29	1	SNP	FALSE	SV-QTL_noncausal
chr18:79684284-79684942	Methylation	TRUE	1.53e-28	1.1e-31	1	SNP	FALSE	SV-QTL_noncausal
chr18:79787871-79788752	Methylation	FALSE	0.000667574	0.00148118	0	SNP	FALSE	No_QTL
chr18:79788786-79788918	Methylation	FALSE	0.00289536	0.000304252	0	SNP	FALSE	No_QTL
chr18:79792181-79792601	Methylation	TRUE	1.4e-31	4.17e-32	1	SNP	TRUE	SV-QTL_not_lead	Sniffles2.INS.151BM11
chr18:79792625-79793299	Methylation	TRUE	4.63e-31	6.25e-34	1	SNP	FALSE	SV-QTL_noncausal
chr18:79795972-79796646	Methylation	FALSE	0.00395016	0.000448533	0	SNP	FALSE	No_QTL
chr18:79796728-79797658	Methylation	TRUE	0.000637873	4.91e-06	0	SNP	FALSE	QTL_no_cs
chr18:79804339-79804966	Methylation	FALSE	0.00362439	0.000400061	0	SNP	FALSE	No_QTL
chr18:79805126-79805410	Methylation	TRUE	2.49e-08	2.78e-12	1	SNP	FALSE	SV-QTL_noncausal
chr18:79805474-79805990	Methylation	TRUE	0.00133067	7.86e-05	0	SNP	FALSE	QTL_no_cs
chr18:79820045-79820412	Methylation	TRUE	0.000532495	2.37e-05	0	SNP	FALSE	QTL_no_cs
chr18:79856649-79857062	Methylation	TRUE	8.45e-07	1.13e-07	1	SNP	TRUE	SV-QTL_not_lead	Sniffles2.INS.153AM11
chr18:79863132-79864027	Methylation	TRUE	1.77e-07	1.29e-11	1	SNP	FALSE	SV-QTL_noncausal
chr18:79864030-79867614	Methylation	TRUE	1.02e-06	1.44e-14	1	SNP	FALSE	SV-QTL_noncausal
chr18:79872948-79873479	Methylation	TRUE	1.09e-05	2.15e-09	1	SNP	FALSE	SV-QTL_noncausal
chr18:79877269-79877754	Methylation	TRUE	2.58e-17	8.61e-40	2	SNP	TRUE	SV-QTL_not_lead	Sniffles2.DEL.1549M11,Sniffles2.INS.153AM11
chr18:79895246-79899447	Methylation	TRUE	2.08e-08	5.22e-07	1	SV	TRUE	SV-QTL_lead_var	Sniffles2.INS.1554M11
chr18:79899449-79901429	Methylation	TRUE	1.14e-05	1.85e-06	0	SNP	FALSE	QTL_no_cs
chr18:79944207-79944888	Methylation	TRUE	1.36e-45	1.38e-40	1	SV	TRUE	SV-QTL_lead_var	Sniffles2.INS.155DM11
chr18:79949703-79950489	Methylation	FALSE	0.000911318	0.000458155	0	SNP	FALSE	No_QTL
chr18:79960004-79960823	Methylation	TRUE	7.92e-14	4.1e-67	2	SNP	FALSE	SV-QTL_noncausal
chr18:79963192-79963743	Methylation	TRUE	0.000501985	1.24e-07	1	SNP	FALSE	SNP-only_QTL
chr18:79963759-79964247	Methylation	FALSE	0.00668843	0.00159076	0	SNP	FALSE	No_QTL
chr18:49621319-49622113	Methylation	TRUE	0.00142855	3.12e-41	2	SNP	FALSE	SNP-only_QTL
chr18:80147167-80148134	Methylation	TRUE	0.00038991	1.09e-05	0	SNP	FALSE	QTL_no_cs
chr18:80148168-80148851	Methylation	FALSE	0.00371113	0.000598694	0	SNP	FALSE	No_QTL
chr18:80159696-80160103	Methylation	TRUE	5.06e-06	2.16e-08	1	SNP	FALSE	SV-QTL_noncausal
chr18:80160115-80160327	Methylation	TRUE	7.8e-09	2.47e-11	1	SNP	FALSE	SV-QTL_noncausal
chr18:80160345-80167708	Methylation	TRUE	2.59e-12	6.32e-16	1	SNP	FALSE	SV-QTL_noncausal
chr18:80167951-80168285	Methylation	TRUE	7.47e-07	8.69e-09	1	SNP	FALSE	SV-QTL_noncausal
chr18:80171222-80171916	Methylation	TRUE	8.15e-05	0.0001666	0	SV	FALSE	QTL_no_cs
chr18:80175257-80176485	Methylation	TRUE	2.15e-06	1.93e-08	1	SNP	FALSE	SV-QTL_noncausal
chr18:49668443-49669423	Methylation	TRUE	0.00672115	6e-36	1	SNP	FALSE	SNP-only_QTL
chr18:49723649-49724407	Methylation	TRUE	1.03e-05	1.81e-27	2	SNP	FALSE	SV-QTL_noncausal
chr18:49819446-49821100	Methylation	FALSE	0.0167393	0.000193665	0	SNP	FALSE	No_QTL
chr18:49905004-49906016	Methylation	TRUE	3.19e-06	5.62e-11	1	SNP	FALSE	SV-QTL_noncausal
chr18:50128692-50129502	Methylation	TRUE	7.6e-05	1.86e-10	2	SNP	FALSE	SV-QTL_noncausal
chr18:50268044-50268722	Methylation	FALSE	0.00307702	0.000125576	0	SNP	FALSE	No_QTL
chr18:50297882-50298953	Methylation	FALSE	0.0554945	0.00298142	0	SNP	FALSE	No_QTL
chr18:50349220-50349569	Methylation	TRUE	6e-08	1.54e-27	1	SNP	FALSE	SV-QTL_noncausal
chr18:50349610-50355410	Methylation	TRUE	1.38e-11	1.78e-42	1	SNP	FALSE	SV-QTL_noncausal
chr18:50398011-50398606	Methylation	FALSE	0.00149034	0.000316774	0	SNP	FALSE	No_QTL
chr18:50401020-50401926	Methylation	TRUE	0.00442385	1.98e-05	0	SNP	FALSE	QTL_no_cs
chr18:50401955-50402285	Methylation	FALSE	0.00864105	0.000337055	0	SNP	FALSE	No_QTL
chr18:47398612-47406272	Methylation	TRUE	2.61e-51	9.59e-54	2	SNP	TRUE	SV-QTL_not_lead	Sniffles2.DEL.AD5M11,Sniffles2.DEL.AD7M11
chr18:50404390-50405243	Methylation	FALSE	0.00822607	0.000554259	0	SNP	FALSE	No_QTL
chr18:50631351-50633355	Methylation	TRUE	0.00589064	5.29e-35	1	SNP	FALSE	SNP-only_QTL
chr18:50693697-50695039	Methylation	TRUE	4.17e-05	9.84e-07	2	SNP	FALSE	SV-QTL_noncausal
chr18:50727842-50729775	Methylation	FALSE	0.00857965	0.000284721	0	SNP	FALSE	No_QTL
chr18:50805917-50806590	Methylation	TRUE	0.000680954	4.96e-06	0	SNP	FALSE	QTL_no_cs
chr18:51110349-51110673	Methylation	FALSE	0.0221029	0.000796619	0	SNP	FALSE	No_QTL
chr18:47490218-47491323	Methylation	TRUE	0.000194285	3.99e-12	1	SNP	FALSE	SNP-only_QTL
chr18:51151585-51152698	Methylation	FALSE	0.0130575	0.000594359	0	SNP	FALSE	No_QTL
chr18:51152757-51153361	Methylation	FALSE	0.00845652	0.00030864	0	SNP	FALSE	No_QTL
chr18:51191300-51194150	Methylation	FALSE	0.0334747	0.000950335	0	SNP	FALSE	No_QTL
chr18:51196786-51197415	Methylation	FALSE	0.0273973	0.00105618	0	SNP	FALSE	No_QTL
chr18:51233429-51233634	Methylation	FALSE	0.0164205	0.000291289	0	SNP	FALSE	No_QTL
chr18:47525912-47526585	Methylation	TRUE	0.00039754	4.46e-09	1	SNP	FALSE	SNP-only_QTL
chr18:47531528-47532179	Methylation	TRUE	0.00747569	1.86e-06	1	SNP	FALSE	SNP-only_QTL
chr18:47557799-47559456	Methylation	TRUE	0.0298111	3.99e-05	0	SNP	FALSE	QTL_no_cs
chr18:47559671-47560619	Methylation	TRUE	0.000155864	5.84e-07	1	SNP	FALSE	SNP-only_QTL
chr18:52394183-52398122	Methylation	TRUE	0.0101701	1.41e-09	1	SNP	FALSE	SNP-only_QTL
chr18:47560863-47561658	Methylation	FALSE	0.0354079	0.000230566	0	SNP	FALSE	No_QTL
chr18:52534585-52536381	Methylation	TRUE	0.00371526	3.08e-06	0	SNP	FALSE	QTL_no_cs
chr18:53294660-53296432	Methylation	FALSE	0.00118034	0.000500289	0	SNP	FALSE	No_QTL
chr18:53384986-53386136	Methylation	TRUE	7.93e-13	1.52e-28	2	SNP	TRUE	SV-QTL_not_lead	Sniffles2.DEL.C61M11
chr18:47660733-47661333	Methylation	FALSE	0.00181078	0.000221706	0	SNP	FALSE	No_QTL
chr18:54023621-54024192	Methylation	TRUE	5.3e-19	6.4e-26	3	SNP	FALSE	SV-QTL_noncausal
chr18:47666785-47668338	Methylation	TRUE	0.00883269	5.59e-06	0	SNP	FALSE	QTL_no_cs
chr18:54247024-54247754	Methylation	FALSE	0.00698463	0.000174748	0	SNP	FALSE	No_QTL
chr18:54284453-54285747	Methylation	TRUE	2.49e-05	2.02e-05	0	SNP	FALSE	QTL_no_cs
chr18:54342485-54343704	Methylation	FALSE	0.0158676	0.000941856	0	SNP	FALSE	No_QTL
chr18:54388837-54390000	Methylation	TRUE	3.52e-40	5.07e-49	1	SNP	FALSE	SV-QTL_noncausal
chr18:54834222-54837587	Methylation	FALSE	0.0016362	0.000828519	0	SNP	FALSE	No_QTL
chr18:54958842-54959799	Methylation	FALSE	0.00563389	0.000257651	0	SNP	FALSE	No_QTL
chr18:55110317-55112041	Methylation	TRUE	0.0103082	8.06e-09	1	SNP	FALSE	SNP-only_QTL
chr18:55234614-55234927	Methylation	TRUE	3.23e-05	0.00104133	0	SNP	FALSE	QTL_no_cs
chr18:55337856-55339579	Methylation	FALSE	0.0352629	0.00106541	0	SNP	FALSE	No_QTL
chr18:55353756-55356031	Methylation	TRUE	0.00932326	7.65e-05	0	SNP	FALSE	QTL_no_cs
chr18:55414388-55415596	Methylation	FALSE	0.0199159	0.00111411	0	SNP	FALSE	No_QTL
chr18:55420115-55421006	Methylation	TRUE	8.79e-08	8.56e-14	1	SNP	FALSE	SV-QTL_noncausal
chr18:55488678-55490036	Methylation	FALSE	0.0137144	0.000137125	0	SNP	FALSE	No_QTL
chr18:55509812-55511236	Methylation	FALSE	0.00142831	0.000290872	0	SNP	FALSE	No_QTL
chr18:55585155-55586677	Methylation	TRUE	0.000290663	3.14e-06	0	SNP	FALSE	QTL_no_cs
chr18:55634263-55635726	Methylation	FALSE	0.0108122	0.000431399	0	SNP	FALSE	No_QTL
chr18:47795431-47796485	Methylation	FALSE	0.00100946	0.00033971	0	SNP	FALSE	No_QTL
chr18:56111054-56112596	Methylation	TRUE	0.0332593	1.15e-06	1	SNP	FALSE	SNP-only_QTL
chr18:56235159-56236340	Methylation	FALSE	0.027716	0.000107126	0	SNP	FALSE	No_QTL
chr18:56293745-56295021	Methylation	FALSE	0.00471632	0.000330463	0	SNP	FALSE	No_QTL
chr18:56531883-56532850	Methylation	FALSE	0.00910552	0.000694798	0	SNP	FALSE	No_QTL
chr18:57016010-57018972	Methylation	TRUE	0.000611132	3.39e-07	1	SNP	FALSE	SNP-only_QTL
chr18:57067742-57068901	Methylation	TRUE	6.12e-07	2.39e-41	2	SNP	FALSE	SV-QTL_noncausal
chr18:57084465-57085208	Methylation	TRUE	0.00438117	1.41e-05	0	SNP	FALSE	QTL_no_cs
chr18:57095849-57096734	Methylation	TRUE	0.00277858	3.95e-05	0	SNP	FALSE	QTL_no_cs
chr18:47901788-47902666	Methylation	FALSE	0.0194253	0.00108426	0	SNP	FALSE	No_QTL
chr18:9404216-9405357	Methylation	FALSE	0.00286205	0.000117493	0	SNP	FALSE	No_QTL
chr18:9433388-9434694	Methylation	TRUE	0.000533179	8.27e-07	0	SNP	FALSE	QTL_no_cs
chr18:9614568-9615378	Methylation	FALSE	0.00754419	0.000131572	0	SNP	FALSE	No_QTL
chr18:9619381-9620401	Methylation	TRUE	2.12e-59	3.69e-62	2	SNP	FALSE	SV-QTL_noncausal
chr18:9684249-9685879	Methylation	FALSE	0.00933967	0.000782237	0	SNP	FALSE	No_QTL
chr18:9709544-9710725	Methylation	TRUE	0.0109985	1.2e-17	1	SNP	FALSE	SNP-only_QTL
chr18:9710749-9711784	Methylation	FALSE	0.00407446	0.000143507	0	SNP	FALSE	No_QTL
chr18:9742757-9743636	Methylation	TRUE	0.010179	8.14e-05	0	SNP	FALSE	QTL_no_cs
chr18:9758227-9759094	Methylation	FALSE	0.0085785	0.00125947	0	SNP	FALSE	No_QTL
chr18:9771329-9771757	Methylation	FALSE	0.0124748	0.000182522	0	SNP	FALSE	No_QTL
chr18:9774528-9775934	Methylation	TRUE	0.00896043	7.85e-06	0	SNP	FALSE	QTL_no_cs
chr18:9825370-9828964	Methylation	TRUE	6.87e-05	3.76e-05	0	SNP	FALSE	QTL_no_cs
chr18:9849474-9850059	Methylation	FALSE	0.00292143	0.000805569	0	SNP	FALSE	No_QTL
chr18:9968265-9969759	Methylation	FALSE	0.00233446	0.000147401	0	SNP	FALSE	No_QTL
chr18:9970824-9971549	Methylation	FALSE	0.00324535	0.000137193	0	SNP	FALSE	No_QTL
chr18:10032403-10033070	Methylation	TRUE	0.0044817	5.51e-06	0	SNP	FALSE	QTL_no_cs
chr18:10059888-10060244	Methylation	TRUE	0.0100342	4.8e-11	1	SNP	FALSE	SNP-only_QTL
chr18:96732-97402	Methylation	TRUE	2.16e-05	3.17e-06	0	SNP	FALSE	QTL_no_cs
chr18:10122956-10123515	Methylation	TRUE	0.000148042	1.95e-15	1	SNP	FALSE	SNP-only_QTL
chr18:10178213-10179645	Methylation	TRUE	0.00820531	1.11e-09	1	SNP	FALSE	SNP-only_QTL
chr18:10279597-10280575	Methylation	TRUE	0.00140882	7.59e-05	0	SNP	FALSE	QTL_no_cs
chr18:10280664-10282609	Methylation	TRUE	0.000729707	2.13e-28	1	SNP	FALSE	SNP-only_QTL
chr18:832204-832565	Methylation	TRUE	0.000125794	5.47e-08	1	SNP	FALSE	SNP-only_QTL
chr18:10321791-10322855	Methylation	TRUE	0.00173105	9.36e-06	0	SNP	FALSE	QTL_no_cs
chr18:10378703-10379843	Methylation	TRUE	0.00587732	1.94e-13	1	SNP	FALSE	SNP-only_QTL
chr18:10475191-10476798	Methylation	TRUE	0.00124716	1.44e-60	1	SNP	FALSE	SNP-only_QTL
chr18:10482887-10483769	Methylation	FALSE	0.000893959	0.000656038	0	SNP	FALSE	No_QTL
chr18:10490813-10491808	Methylation	FALSE	0.00658068	0.000358954	0	SNP	FALSE	No_QTL
chr18:10560142-10560754	Methylation	TRUE	0.00342907	3.53e-05	0	SNP	FALSE	QTL_no_cs
chr18:10593598-10596138	Methylation	TRUE	1.27e-30	2.79e-54	1	SNP	FALSE	SV-QTL_noncausal
chr18:10603641-10608084	Methylation	TRUE	2.45e-26	1.54e-26	2	SNP	TRUE	SV-QTL_not_lead	Sniffles2.DEL.2B9M11
chr18:10668084-10668650	Methylation	TRUE	0.00188103	8.11e-05	0	SNP	FALSE	QTL_no_cs
chr18:10726281-10726667	Methylation	TRUE	0.0022222	1.08e-07	1	SNP	FALSE	SNP-only_QTL
chr18:863713-864436	Methylation	FALSE	0.00198381	0.000239618	0	SNP	FALSE	No_QTL
chr18:864783-865121	Methylation	FALSE	0.00750963	0.000150301	0	SV	FALSE	No_QTL
chr18:10820979-10822906	Methylation	TRUE	0.00125787	8.77e-44	1	SNP	FALSE	SNP-only_QTL
chr18:10894448-10895021	Methylation	TRUE	0.00717596	3.74e-05	0	SNP	FALSE	QTL_no_cs
chr18:10895166-10895990	Methylation	FALSE	0.0142863	0.00133577	0	SNP	FALSE	No_QTL
chr18:10896078-10897273	Methylation	TRUE	4.72e-12	2.82e-19	1	SNP	FALSE	SV-QTL_noncausal
chr18:10926303-10927179	Methylation	TRUE	0.00233923	5.41e-07	0	SNP	FALSE	QTL_no_cs
chr18:11095759-11096753	Methylation	FALSE	0.00579144	0.000401842	0	SNP	FALSE	No_QTL
chr18:11147249-11149009	Methylation	FALSE	0.0125188	0.000535043	0	SNP	FALSE	No_QTL
chr18:11149014-11150160	Methylation	FALSE	0.00906454	0.000393515	0	SNP	FALSE	No_QTL
chr18:11163741-11164151	Methylation	TRUE	0.00824678	3.49e-05	0	SNP	FALSE	QTL_no_cs
chr18:11164428-11164684	Methylation	FALSE	0.0127207	0.000183451	0	SNP	FALSE	No_QTL
chr18:905466-907207	Methylation	FALSE	0.0043868	0.000131572	0	SV	FALSE	No_QTL
chr18:11259541-11260332	Methylation	TRUE	0.0143526	1.16e-16	2	SNP	FALSE	SNP-only_QTL
chr18:11271846-11272707	Methylation	TRUE	0.00809234	4e-24	2	SNP	FALSE	SNP-only_QTL
chr18:907242-908394	Methylation	FALSE	0.0154347	0.000892123	0	SV	FALSE	No_QTL
chr18:11368717-11369948	Methylation	FALSE	0.0283687	0.00199395	0	SNP	FALSE	No_QTL
chr18:11519147-11520097	Methylation	TRUE	5.39e-23	1.78e-23	1	SNP	TRUE	SV-QTL_not_lead	Sniffles2.DEL.2EFM11
chr18:11609994-11614356	Methylation	TRUE	9.82e-58	2.85e-64	3	SV	TRUE	SV-QTL_lead_var	Sniffles2.DEL.2FDM11
chr18:99052-99803	Methylation	TRUE	0.000528063	5.61e-05	0	SNP	FALSE	QTL_no_cs
chr18:11747814-11748085	Methylation	TRUE	2.48e-06	8.15e-12	1	SNP	FALSE	SV-QTL_noncausal
chr18:11785364-11786393	Methylation	TRUE	0.000640441	8.95e-05	0	SNP	FALSE	QTL_no_cs
chr18:959573-961062	Methylation	FALSE	0.0250655	0.00114863	0	SV	FALSE	No_QTL
chr18:11947045-11948154	Methylation	TRUE	2.12e-20	3.12e-20	1	SV	TRUE	SV-QTL_lead_var	Sniffles2.INS.31BM11
chr18:11995085-11996427	Methylation	TRUE	0.00310661	4.61e-09	1	SNP	FALSE	SNP-only_QTL
chr18:975949-976519	Methylation	TRUE	0.00680164	2.05e-16	1	SNP	FALSE	SNP-only_QTL
chr18:12076365-12076900	Methylation	TRUE	0.000672013	3.26e-06	0	SNP	FALSE	QTL_no_cs
chr18:12198947-12200531	Methylation	TRUE	8.17e-16	9.39e-18	1	SNP	FALSE	SV-QTL_noncausal
chr18:12226894-12228779	Methylation	TRUE	1.29e-20	1.96e-22	2	SV	TRUE	SV-QTL_lead_var	Sniffles2.DEL.33CM11
chr18:12246921-12247247	Methylation	FALSE	0.00904191	0.00133912	0	SNP	FALSE	No_QTL
chr18:12247326-12247552	Methylation	FALSE	0.00440541	0.000155892	0	SNP	FALSE	No_QTL
chr18:12278227-12279161	Methylation	TRUE	0.0241341	8.63e-12	2	SNP	FALSE	SNP-only_QTL
chr18:99854-106343	Methylation	TRUE	3.84e-49	6.18e-46	1	SV	TRUE	SV-QTL_lead_var	Sniffles2.INS.19M11
chr18:12317578-12318642	Methylation	TRUE	8.21e-21	2.33e-23	1	SNP	FALSE	SV-QTL_noncausal
chr18:12421101-12422928	Methylation	FALSE	0.0256098	0.00214738	0	SNP	FALSE	No_QTL
chr18:12423017-12423408	Methylation	FALSE	0.0146104	0.000837398	0	SNP	FALSE	No_QTL
chr18:12657894-12658801	Methylation	FALSE	0.000940778	0.000107953	0	SNP	FALSE	No_QTL
chr18:12679319-12680250	Methylation	TRUE	0.00791782	3.66e-05	0	SNP	FALSE	QTL_no_cs
chr18:12774904-12777386	Methylation	TRUE	0.0026735	5.61e-05	0	SNP	FALSE	QTL_no_cs
chr18:12777439-12779548	Methylation	TRUE	1.35e-08	4.59e-14	1	SNP	FALSE	SV-QTL_noncausal
chr18:12836878-12840815	Methylation	TRUE	0.0332814	4.1e-05	0	SNP	FALSE	QTL_no_cs
chr18:12857308-12858631	Methylation	TRUE	3.57e-19	1.72e-20	1	SNP	TRUE	SV-QTL_not_lead	Sniffles2.DEL.36AM11
chr18:12879465-12880963	Methylation	FALSE	0.00130067	0.000107229	0	SNP	FALSE	No_QTL
chr18:12896792-12897306	Methylation	TRUE	0.0148691	2.58e-05	0	SNP	FALSE	QTL_no_cs
chr18:12911658-12911913	Methylation	TRUE	0.00381552	3.68e-09	1	SNP	FALSE	SNP-only_QTL
chr18:12920748-12921898	Methylation	FALSE	0.00971809	0.000517783	0	SNP	FALSE	No_QTL
chr18:12934476-12934895	Methylation	FALSE	0.0021097	0.000637506	0	SNP	FALSE	No_QTL
chr18:12979493-12980793	Methylation	TRUE	3.78e-05	2.55e-06	0	SNP	FALSE	QTL_no_cs
chr18:13005987-13007889	Methylation	FALSE	0.000463507	0.000656274	0	SNP	FALSE	No_QTL
chr18:13217614-13218256	Methylation	FALSE	0.00885708	0.000914263	0	SNP	FALSE	No_QTL
chr18:13265521-13269697	Methylation	TRUE	0.00362194	9.62e-05	0	SNP	FALSE	QTL_no_cs
chr18:13273063-13274537	Methylation	TRUE	0.00101977	2.72e-10	1	SNP	FALSE	SNP-only_QTL
chr18:13279059-13279733	Methylation	FALSE	0.00872743	0.000746058	0	SNP	FALSE	No_QTL
chr18:13284599-13285031	Methylation	FALSE	0.00774224	0.000626699	0	SNP	FALSE	No_QTL
chr18:13285112-13291874	Methylation	FALSE	0.0187167	0.00337176	0	SNP	FALSE	No_QTL
chr18:13302214-13303527	Methylation	FALSE	0.0352094	0.000561123	0	SNP	FALSE	No_QTL
chr18:13308404-13308776	Methylation	FALSE	0.00420355	0.000651265	0	SNP	FALSE	No_QTL
chr18:13313157-13313993	Methylation	TRUE	0.00428916	1.4e-21	1	SNP	FALSE	SNP-only_QTL
chr18:13375004-13375540	Methylation	FALSE	0.00628335	0.000139841	0	SNP	FALSE	No_QTL
chr18:13375812-13376662	Methylation	TRUE	0.0163268	1.96e-10	1	SNP	FALSE	SNP-only_QTL
chr18:13376690-13377711	Methylation	TRUE	0.00556956	2.05e-05	0	SNP	FALSE	QTL_no_cs
chr18:13381851-13382719	Methylation	FALSE	0.0321712	0.000210613	0	SNP	FALSE	No_QTL
chr18:13436339-13438937	Methylation	FALSE	0.00970443	0.00109131	0	SNP	FALSE	No_QTL
chr18:13500627-13501129	Methylation	FALSE	0.00648266	0.00053243	0	SNP	FALSE	No_QTL
chr18:13505911-13506495	Methylation	TRUE	0.00274527	1.07e-19	1	SNP	FALSE	SNP-only_QTL
chr18:13549376-13550059	Methylation	FALSE	0.000294878	0.00153419	0	SV	FALSE	No_QTL
chr18:13562092-13563458	Methylation	TRUE	0.00347974	3.62e-06	0	SNP	FALSE	QTL_no_cs
chr18:13563508-13564389	Methylation	FALSE	0.00514224	0.00051952	0	SNP	FALSE	No_QTL
chr18:13564411-13565016	Methylation	FALSE	0.00115552	0.000358772	0	SNP	FALSE	No_QTL
chr18:13566970-13568287	Methylation	TRUE	0.00586348	7.76e-05	0	SNP	FALSE	QTL_no_cs
chr18:13568367-13569258	Methylation	TRUE	0.018664	5.01e-08	1	SNP	FALSE	SNP-only_QTL
chr18:13607004-13609529	Methylation	TRUE	0.00082067	9.91e-05	0	SNP	FALSE	QTL_no_cs
chr18:13611400-13612932	Methylation	FALSE	0.00641446	0.000327235	0	SNP	FALSE	No_QTL
chr18:13613638-13614229	Methylation	TRUE	0.0187603	7.06e-05	0	SNP	FALSE	QTL_no_cs
chr18:13614354-13616354	Methylation	TRUE	0.0922915	9.09e-05	0	SNP	FALSE	QTL_no_cs
chr18:13641473-13642060	Methylation	FALSE	0.00762128	0.000422676	0	SNP	FALSE	No_QTL
chr18:13642075-13644831	Methylation	FALSE	0.0405347	0.000478968	0	SNP	FALSE	No_QTL
chr18:13800947-13801513	Methylation	TRUE	0.00173654	1.1e-06	0	SNP	FALSE	QTL_no_cs
chr18:13823780-13824396	Methylation	FALSE	0.023137	0.000725032	0	SNP	FALSE	No_QTL
chr18:13842848-13845061	Methylation	TRUE	0.000266127	5.84e-62	2	SNP	FALSE	SNP-only_QTL
chr18:14178571-14179826	Methylation	FALSE	0.0101886	0.00151187	0	SNP	FALSE	No_QTL
chr18:14415683-14416031	Methylation	TRUE	0.00684494	7.75e-05	0	SNP	FALSE	QTL_no_cs
chr18:14430704-14431670	Methylation	TRUE	0.00144878	5.74e-05	0	SNP	FALSE	QTL_no_cs
chr18:14458161-14459044	Methylation	TRUE	5.89e-09	4.96e-25	1	SNP	FALSE	SV-QTL_noncausal
chr18:14657371-14658684	Methylation	TRUE	0.0022127	9.91e-06	0	SNP	FALSE	QTL_no_cs
chr18:14747600-14748660	Methylation	TRUE	0.00140445	2.75e-07	1	SNP	FALSE	SNP-only_QTL
chr18:14857975-14860670	Methylation	TRUE	8.88e-60	6.44e-85	2	SV	TRUE	SV-QTL_lead_var	Sniffles2.INS.3EDM11
chr18:14934128-14937367	Methylation	FALSE	0.00344819	0.00034361	0	SNP	FALSE	No_QTL
chr18:14999449-14999524	Methylation	TRUE	0.00380823	8.88e-05	0	SNP	FALSE	QTL_no_cs
chr18:14999543-14999728	Methylation	FALSE	0.00670486	0.000113698	0	SNP	FALSE	No_QTL
chr18:14999741-15000434	Methylation	TRUE	0.00678946	6.48e-06	0	SNP	FALSE	QTL_no_cs
chr18:1578653-1579921	Methylation	TRUE	0.00183378	1.03e-09	1	SNP	FALSE	SNP-only_QTL
chr18:15165033-15165539	Methylation	FALSE	0.0027884	0.000532091	0	SNP	FALSE	No_QTL
chr18:1580853-1585457	Methylation	TRUE	0.00156795	2.31e-14	1	SNP	FALSE	SNP-only_QTL
chr18:15197407-15198729	Methylation	TRUE	0.00569504	1.63e-05	0	SNP	FALSE	QTL_no_cs
chr18:15236138-15239632	Methylation	TRUE	0.00562173	9.99e-05	0	SNP	FALSE	QTL_no_cs
chr18:1585726-1587148	Methylation	TRUE	0.00101842	4.9e-16	2	SNP	FALSE	SNP-only_QTL
chr18:2088573-2090400	Methylation	TRUE	0.0133332	7.21e-15	1	SNP	FALSE	SNP-only_QTL
chr18:2104790-2105246	Methylation	TRUE	0.00361082	3.29e-16	2	SNP	FALSE	SNP-only_QTL
chr18:2641047-2642450	Methylation	TRUE	0.00635387	9.4e-08	1	SNP	FALSE	SNP-only_QTL
chr18:2856479-2858275	Methylation	TRUE	0.00400488	4.67e-05	0	SNP	FALSE	QTL_no_cs
chr18:2882940-2884055	Methylation	FALSE	0.0110073	0.000104356	0	SNP	FALSE	No_QTL
chr18:2891726-2892174	Methylation	TRUE	0.0011992	3.62e-05	0	SNP	FALSE	QTL_no_cs
chr18:2898160-2898924	Methylation	FALSE	0.0303395	0.000383525	0	SNP	FALSE	No_QTL
chr18:2916558-2917744	Methylation	TRUE	0.00396428	2.86e-08	1	SNP	FALSE	SNP-only_QTL
chr18:2932637-2933686	Methylation	TRUE	0.0035014	3.75e-05	0	SNP	FALSE	QTL_no_cs
chr18:2955901-2957373	Methylation	FALSE	0.0149464	0.000306867	0	SNP	FALSE	No_QTL
chr18:2957594-2958127	Methylation	TRUE	5.59e-05	2.08e-06	0	SNP	FALSE	QTL_no_cs
chr18:2958328-2959996	Methylation	FALSE	0.0195074	0.000179389	0	SNP	FALSE	No_QTL
chr18:2963912-2968115	Methylation	TRUE	0.000214052	5.22e-06	0	SNP	FALSE	QTL_no_cs
chr18:2978349-2979769	Methylation	FALSE	0.00526977	0.000181729	0	SNP	FALSE	No_QTL
chr18:3013770-3014440	Methylation	TRUE	3.24e-08	6.86e-09	1	SNP	TRUE	SV-QTL_not_lead	Sniffles2.INS.E0M11
chr18:3044796-3045690	Methylation	FALSE	0.0133786	0.000315853	0	SNP	FALSE	No_QTL
chr18:3060426-3063281	Methylation	FALSE	0.00560655	0.000142458	0	SNP	FALSE	No_QTL
chr18:3067386-3067980	Methylation	TRUE	0.00238626	2.16e-06	0	SNP	FALSE	QTL_no_cs
chr18:3151133-3151788	Methylation	FALSE	0.00542194	0.000333207	0	SNP	FALSE	No_QTL
chr18:3177691-3178469	Methylation	TRUE	0.00742766	1.47e-05	0	SNP	FALSE	QTL_no_cs
chr18:3296811-3297696	Methylation	FALSE	0.000376589	0.000116908	0	SNP	FALSE	No_QTL
chr18:3305388-3306279	Methylation	TRUE	4.44e-05	9.74e-25	1	SNP	FALSE	SV-QTL_noncausal
chr18:3318987-3320544	Methylation	FALSE	0.0245464	0.00135585	0	SNP	FALSE	No_QTL
chr18:3411919-3412694	Methylation	TRUE	0.00159597	3.17e-07	0	SNP	FALSE	QTL_no_cs
chr18:3452903-3453672	Methylation	FALSE	0.00297689	0.000265331	0	SNP	FALSE	No_QTL
chr18:3457898-3459680	Methylation	FALSE	0.00436596	0.00073708	0	SNP	FALSE	No_QTL
chr18:3473031-3473695	Methylation	TRUE	0.0047447	1.22e-05	0	SNP	FALSE	QTL_no_cs
chr18:3498994-3500097	Methylation	FALSE	0.0150945	0.000515514	0	SNP	FALSE	No_QTL
chr18:322214-322976	Methylation	TRUE	0.0275461	7.03e-05	0	SNP	FALSE	QTL_no_cs
chr18:3525760-3527156	Methylation	FALSE	0.000667216	0.000549564	0	SNP	FALSE	No_QTL
chr18:3624251-3625466	Methylation	TRUE	0.00285754	1.37e-31	1	SNP	FALSE	SNP-only_QTL
chr18:331486-332450	Methylation	TRUE	0.00746614	6.19e-45	1	SNP	FALSE	SNP-only_QTL
chr18:3665769-3666515	Methylation	TRUE	1.85e-27	5.28e-32	1	SNP	FALSE	SV-QTL_noncausal
chr18:3699708-3700483	Methylation	TRUE	8.8e-05	3.18e-10	1	SNP	FALSE	SV-QTL_noncausal
chr18:3703287-3704367	Methylation	FALSE	0.00102324	0.000152969	0	SNP	FALSE	No_QTL
chr18:3760866-3761597	Methylation	TRUE	0.00316871	5.24e-10	1	SNP	FALSE	SNP-only_QTL
chr18:3791803-3794122	Methylation	FALSE	0.00594605	0.000160009	0	SNP	FALSE	No_QTL
chr18:379658-380500	Methylation	TRUE	0.00407557	2.83e-08	1	SNP	FALSE	SNP-only_QTL
chr18:4453426-4454984	Methylation	FALSE	0.0266722	0.00107824	0	SNP	FALSE	No_QTL
chr18:4454986-4456153	Methylation	TRUE	0.000357351	4.73e-05	0	SNP	FALSE	QTL_no_cs
chr18:4527747-4528269	Methylation	FALSE	0.00171655	0.000542469	0	SNP	FALSE	No_QTL
chr18:73445-73668	Methylation	FALSE	0.0239226	0.000131143	0	SNP	FALSE	No_QTL
chr18:5004038-5004896	Methylation	FALSE	0.00611037	0.000280192	0	SNP	FALSE	No_QTL
chr18:5157648-5159321	Methylation	TRUE	0.0124288	1.46e-05	0	SNP	FALSE	QTL_no_cs
chr18:5196185-5197806	Methylation	FALSE	0.0234593	0.000231327	0	SNP	FALSE	No_QTL
chr18:5295441-5296223	Methylation	FALSE	0.00429098	0.000259964	0	SNP	FALSE	No_QTL
chr18:5417372-5418353	Methylation	TRUE	1.5e-08	6.68e-22	1	SNP	FALSE	SV-QTL_noncausal
chr18:5455664-5457725	Methylation	TRUE	3.31e-30	3.22e-27	1	SV	TRUE	SV-QTL_lead_var	Sniffles2.DEL.192M11
chr18:463728-464650	Methylation	FALSE	0.0407993	0.000476082	0	SV	FALSE	No_QTL
chr18:5542561-5544240	Methylation	FALSE	0.0162374	0.000468876	0	SNP	FALSE	No_QTL
chr18:5628940-5629957	Methylation	FALSE	0.0181651	0.000290773	0	SNP	FALSE	No_QTL
chr18:5629970-5630951	Methylation	TRUE	0.00512571	8.27e-05	0	SNP	FALSE	QTL_no_cs
chr18:5685009-5685381	Methylation	TRUE	0.0131827	1.72e-40	2	SNP	FALSE	SNP-only_QTL
chr18:5890293-5891516	Methylation	FALSE	0.0328012	0.000411897	0	SNP	FALSE	No_QTL
chr18:5891537-5894165	Methylation	FALSE	0.00398833	0.000188188	0	SNP	FALSE	No_QTL
chr18:5942642-5943855	Methylation	TRUE	5.45e-07	2.94e-16	1	SNP	FALSE	SV-QTL_noncausal
chr18:5964566-5965472	Methylation	TRUE	0.000823254	9.37e-07	1	SNP	FALSE	SNP-only_QTL
chr18:6021247-6022376	Methylation	TRUE	0.000441334	8.56e-21	1	SNP	FALSE	SNP-only_QTL
chr18:6255181-6256940	Methylation	FALSE	0.00776096	0.000277154	0	SNP	FALSE	No_QTL
chr18:6269775-6271132	Methylation	TRUE	0.00228974	2.05e-05	0	SNP	FALSE	QTL_no_cs
chr18:6293906-6294919	Methylation	TRUE	1.81e-05	4.08e-07	1	SNP	FALSE	SV-QTL_noncausal
chr18:6412576-6413908	Methylation	TRUE	0.0100753	1.55e-10	1	SNP	FALSE	SNP-only_QTL
chr18:6413960-6415333	Methylation	FALSE	0.0172313	0.000934963	0	SNP	FALSE	No_QTL
chr18:6482660-6483243	Methylation	TRUE	0.00642894	8.77e-06	0	SNP	FALSE	QTL_no_cs
chr18:6682877-6683327	Methylation	FALSE	0.00849407	0.000723541	0	SNP	FALSE	No_QTL
chr18:518602-519499	Methylation	FALSE	0.0443488	0.000761534	0	SV	FALSE	No_QTL
chr18:6728895-6730803	Methylation	FALSE	0.0118027	0.000250054	0	SNP	FALSE	No_QTL
chr18:76011-76201	Methylation	FALSE	0.00716673	0.000148235	0	SNP	FALSE	No_QTL
chr18:6919885-6920490	Methylation	FALSE	0.0101862	0.00048351	0	SNP	FALSE	No_QTL
chr18:6941857-6942325	Methylation	TRUE	6.61e-06	4.82e-10	1	SNP	FALSE	SV-QTL_noncausal
chr18:7011217-7012054	Methylation	TRUE	0.0294207	8.55e-05	0	SNP	FALSE	QTL_no_cs
chr18:7037735-7038746	Methylation	TRUE	0.0035275	3.65e-11	1	SNP	FALSE	SNP-only_QTL
chr18:7116059-7118292	Methylation	FALSE	0.00575553	0.000188566	0	SNP	FALSE	No_QTL
chr18:564414-565828	Methylation	TRUE	0.0423011	8.29e-11	1	SNP	FALSE	SNP-only_QTL
chr18:7193326-7194063	Methylation	TRUE	0.00414728	1.34e-36	2	SNP	FALSE	SNP-only_QTL
chr18:7272309-7273992	Methylation	TRUE	0.0122338	8.8e-05	0	SNP	FALSE	QTL_no_cs
chr18:7361924-7362857	Methylation	TRUE	1.6e-08	1.49e-45	1	SNP	FALSE	SV-QTL_noncausal
chr18:7367206-7367899	Methylation	FALSE	0.00669591	0.000202382	0	SNP	FALSE	No_QTL
chr18:7371514-7373321	Methylation	TRUE	0.00679781	1.63e-10	1	SNP	FALSE	SNP-only_QTL
chr18:7468506-7469029	Methylation	TRUE	3.59e-07	3.47e-70	1	SNP	FALSE	SV-QTL_noncausal
chr18:7566429-7567232	Methylation	FALSE	0.0438303	0.000412705	0	SNP	FALSE	No_QTL
chr18:7567238-7568009	Methylation	FALSE	0.0193599	0.00207286	0	SNP	FALSE	No_QTL
chr18:8525618-8526719	Methylation	TRUE	0.00925352	3.18e-17	1	SNP	FALSE	SNP-only_QTL
chr18:8603792-8604585	Methylation	TRUE	0.028854	1.33e-05	0	SNP	FALSE	QTL_no_cs
chr18:8705187-8705765	Methylation	FALSE	0.00939667	0.00119789	0	SNP	FALSE	No_QTL
chr18:8730559-8730894	Methylation	TRUE	0.00564705	1.22e-05	0	SNP	FALSE	QTL_no_cs
chr18:8744245-8745822	Methylation	FALSE	0.00333474	0.000210684	0	SNP	FALSE	No_QTL
chr18:8786298-8787014	Methylation	FALSE	0.0161178	0.000150462	0	SNP	FALSE	No_QTL
chr18:8988323-8989817	Methylation	TRUE	0.00204325	5.97e-07	0	SNP	FALSE	QTL_no_cs
chr18:9016954-9018064	Methylation	FALSE	0.00115424	0.00054992	0	SNP	FALSE	No_QTL
chr18:711402-712969	Methylation	TRUE	4.73e-29	4.4e-32	2	SV	TRUE	SV-QTL_lead_var	Sniffles2.INS.58M11
chr18:9069786-9070079	Methylation	TRUE	0.000447421	4.05e-06	0	SNP	FALSE	QTL_no_cs
chr18:9094716-9095932	Methylation	FALSE	0.000570397	0.000159472	0	SNP	FALSE	No_QTL
chr18:9116433-9120910	Methylation	TRUE	0.0277311	5.07e-06	0	SNP	FALSE	QTL_no_cs
chr18:9138197-9138706	Methylation	FALSE	0.0222865	0.000750291	0	SNP	FALSE	No_QTL
chr18:9138721-9140659	Methylation	FALSE	0.00777631	0.000707536	0	SNP	FALSE	No_QTL
chr18:9173794-9174996	Methylation	TRUE	6.12e-16	1.24e-19	1	SNP	FALSE	SV-QTL_noncausal
chr18:20586025-20591421	Methylation	TRUE	1.41e-07	0.00113837	1	SV	TRUE	SV-QTL_lead_var	Sniffles2.INS.4ECM11,Sniffles2.DEL.503M11,Sniffles2.DEL.504M11
chr18:20591463-20596523	Methylation	TRUE	2.21e-06	0.000348241	0	SV	FALSE	QTL_no_cs
chr19:246834-247445	Methylation	TRUE	6.44e-05	0.000448462	0	SNP	FALSE	QTL_no_cs
chr19:2422916-2424036	Methylation	TRUE	0.000251246	2.47e-05	0	SNP	FALSE	QTL_no_cs
chr19:2424058-2426657	Methylation	TRUE	2.73e-05	8.24e-07	0	SNP	FALSE	QTL_no_cs
chr19:2445963-2446783	Methylation	TRUE	0.00336861	1.82e-05	0	SNP	FALSE	QTL_no_cs
chr19:2463029-2463164	Methylation	TRUE	0.00708038	6.24e-06	0	SNP	FALSE	QTL_no_cs
chr19:493421-494573	Methylation	TRUE	3.93e-09	3.88e-11	1	SNP	FALSE	SV-QTL_noncausal
chr19:2469110-2469336	Methylation	TRUE	3.77e-05	2.41e-49	2	SNP	FALSE	SV-QTL_noncausal
chr19:2469366-2469930	Methylation	FALSE	0.00212839	0.000340014	0	SNP	FALSE	No_QTL
chr19:494672-495611	Methylation	TRUE	2.7e-33	1.66e-41	1	SNP	FALSE	SV-QTL_noncausal
chr19:2490885-2491999	Methylation	TRUE	0.0101426	4.84e-05	0	SNP	FALSE	QTL_no_cs
chr19:2503312-2504094	Methylation	TRUE	0.0020107	5.71e-06	0	SNP	FALSE	QTL_no_cs
chr19:2507146-2507503	Methylation	TRUE	0.00299968	5.68e-05	0	SNP	FALSE	QTL_no_cs
chr19:2518058-2518510	Methylation	TRUE	0.0109625	4.27e-05	0	SNP	FALSE	QTL_no_cs
chr19:2542551-2543036	Methylation	TRUE	0.00638957	1.17e-19	1	SNP	FALSE	SNP-only_QTL
chr19:2543204-2544115	Methylation	TRUE	0.000426816	1.54e-53	1	SNP	FALSE	SNP-only_QTL
chr19:2549701-2550384	Methylation	TRUE	0.0011832	4e-05	0	SV	FALSE	QTL_no_cs
chr19:2556271-2556558	Methylation	FALSE	0.00340944	0.000525817	0	SV	FALSE	No_QTL
chr19:2561704-2562542	Methylation	TRUE	0.00217994	1.54e-16	1	SNP	FALSE	SNP-only_QTL
chr19:2567604-2568355	Methylation	TRUE	0.000450928	1.6e-33	1	SNP	FALSE	SNP-only_QTL
chr19:2595688-2598761	Methylation	FALSE	0.00355671	0.000310569	0	SNP	FALSE	No_QTL
chr19:2607400-2608734	Methylation	FALSE	0.00103039	0.000109814	0	SNP	FALSE	No_QTL
chr19:2616643-2618186	Methylation	FALSE	0.00229142	0.000604513	0	SNP	FALSE	No_QTL
chr19:2619434-2620330	Methylation	FALSE	0.00648961	0.000659482	0	SNP	FALSE	No_QTL
chr19:2622101-2622673	Methylation	TRUE	0.00155447	6.92e-05	0	SNP	FALSE	QTL_no_cs
chr19:2627020-2628110	Methylation	FALSE	0.00861301	0.00137476	0	SV	FALSE	No_QTL
chr19:2639266-2639622	Methylation	TRUE	1.24e-19	4.14e-13	1	SV	TRUE	SV-QTL_lead_var	Sniffles2.INS.2EFM12
chr19:508313-508430	Methylation	TRUE	0.00078935	3.94e-05	0	SNP	FALSE	QTL_no_cs
chr19:2695208-2695879	Methylation	FALSE	0.0165518	0.000579908	0	SNP	FALSE	No_QTL
chr19:2698328-2699674	Methylation	TRUE	0.00192388	1.92e-05	0	SNP	FALSE	QTL_no_cs
chr19:2710263-2711668	Methylation	TRUE	7.29e-17	8.57e-23	1	SNP	FALSE	SV-QTL_noncausal
chr19:2719581-2719852	Methylation	TRUE	0.0181885	2.85e-05	0	SNP	FALSE	QTL_no_cs
chr19:2728510-2728974	Methylation	TRUE	1.2e-06	3.19e-13	1	SNP	FALSE	SV-QTL_noncausal
chr19:518099-519362	Methylation	TRUE	7.89e-14	2.38e-12	2	SV	TRUE	SV-QTL_lead_var	Sniffles2.INS.DEM12,Sniffles2.DEL.F9M12
chr19:2769695-2770553	Methylation	FALSE	0.0070345	0.000359577	0	SNP	FALSE	No_QTL
chr19:2772813-2773756	Methylation	TRUE	6.92e-25	1.18e-33	1	SNP	FALSE	SV-QTL_noncausal
chr19:2775414-2776308	Methylation	TRUE	0.00867787	1.31e-47	1	SNP	FALSE	SNP-only_QTL
chr19:521685-523895	Methylation	TRUE	1.31e-05	1.8e-10	1	SNP	FALSE	SV-QTL_noncausal
chr19:2872231-2872493	Methylation	TRUE	1.56e-05	6.05e-15	2	SNP	FALSE	SV-QTL_noncausal
chr19:2887192-2889050	Methylation	TRUE	3.09e-07	8.15e-20	1	SNP	FALSE	SV-QTL_noncausal
chr19:530806-531801	Methylation	FALSE	0.000625821	0.000505055	0	SNP	FALSE	No_QTL
chr19:2956464-2956769	Methylation	TRUE	0.000761741	2.91e-05	0	SNP	FALSE	QTL_no_cs
chr19:2961834-2962603	Methylation	TRUE	0.00191151	2.79e-37	1	SNP	FALSE	SNP-only_QTL
chr19:2974284-2975008	Methylation	TRUE	0.000370214	1e-06	0	SNP	FALSE	QTL_no_cs
chr19:2982881-2983945	Methylation	TRUE	0.00706688	5.08e-34	1	SNP	FALSE	SNP-only_QTL
chr19:2984043-2984502	Methylation	FALSE	0.0062669	0.000473392	0	SNP	FALSE	No_QTL
chr19:2986836-2987662	Methylation	FALSE	0.000864628	0.000209672	0	SNP	FALSE	No_QTL
chr19:3024451-3025496	Methylation	TRUE	0.00679706	4.89e-09	1	SNP	FALSE	SNP-only_QTL
chr19:3041921-3042951	Methylation	TRUE	0.00335684	1.97e-11	1	SNP	FALSE	SNP-only_QTL
chr19:3052785-3053493	Methylation	FALSE	0.0147257	0.000316839	0	SNP	FALSE	No_QTL
chr19:3068088-3068644	Methylation	FALSE	0.00276526	0.000697845	0	SNP	FALSE	No_QTL
chr19:543689-545415	Methylation	TRUE	9.81e-06	1.98e-07	1	SNP	FALSE	SV-QTL_noncausal
chr19:3125197-3125406	Methylation	TRUE	0.000304889	2.88e-19	1	SNP	FALSE	SNP-only_QTL
chr19:3125458-3125822	Methylation	TRUE	0.000896477	1.12e-08	1	SNP	FALSE	SNP-only_QTL
chr19:3135954-3136980	Methylation	FALSE	0.00495229	0.000104046	0	SNP	FALSE	No_QTL
chr19:3141956-3142401	Methylation	TRUE	0.000130964	1.3e-06	0	SNP	FALSE	QTL_no_cs
chr19:3145611-3146774	Methylation	TRUE	0.000470648	9.44e-05	0	SNP	FALSE	QTL_no_cs
chr19:3154885-3155504	Methylation	TRUE	0.00252583	7.12e-05	0	SNP	FALSE	QTL_no_cs
chr19:3163350-3163718	Methylation	FALSE	0.0028288	0.000434171	0	SNP	FALSE	No_QTL
chr19:3172566-3175972	Methylation	TRUE	4.25e-12	1.03e-14	2	SV	TRUE	SV-QTL_lead_var	Sniffles2.INS.347M12
chr19:3176094-3177379	Methylation	TRUE	1.32e-20	2.46e-22	1	SNP	FALSE	SV-QTL_noncausal
chr19:3177533-3178208	Methylation	TRUE	3.36e-06	3.33e-06	0	SNP	FALSE	QTL_no_cs
chr19:3193574-3194176	Methylation	FALSE	0.0086066	0.000442683	0	SNP	FALSE	No_QTL
chr19:3210778-3211221	Methylation	TRUE	7.26e-05	3e-15	1	SNP	FALSE	SV-QTL_noncausal
chr19:555838-556434	Methylation	TRUE	2.06e-08	7.01e-09	2	SNP	TRUE	SV-QTL_not_lead	Sniffles2.DEL.10CM12
chr19:3289722-3290521	Methylation	TRUE	1.39e-09	2.36e-10	1	SNP	FALSE	SV-QTL_noncausal
chr19:3304587-3304859	Methylation	TRUE	0.0020298	4.04e-12	1	SNP	FALSE	SNP-only_QTL
chr19:3307430-3307808	Methylation	TRUE	0.00157857	2.79e-05	0	SNP	FALSE	QTL_no_cs
chr19:3309310-3309613	Methylation	TRUE	4.35e-21	2.98e-25	1	SNP	FALSE	SV-QTL_noncausal
chr19:3309630-3311601	Methylation	FALSE	0.000353295	0.000400275	0	SV	FALSE	No_QTL
chr19:3314083-3314675	Methylation	FALSE	0.00327936	0.000791044	0	SNP	FALSE	No_QTL
chr19:3343587-3344519	Methylation	TRUE	0.00171649	1.6e-05	0	SNP	FALSE	QTL_no_cs
chr19:3359243-3359836	Methylation	FALSE	0.00022394	0.000175433	0	SNP	FALSE	No_QTL
chr19:3359851-3360453	Methylation	FALSE	0.000926558	0.000567121	0	SNP	FALSE	No_QTL
chr19:565370-568007	Methylation	TRUE	0.00134147	4.8e-06	0	SNP	FALSE	QTL_no_cs
chr19:3367643-3369189	Methylation	FALSE	0.00158116	0.000493203	0	SNP	FALSE	No_QTL
chr19:3369315-3369878	Methylation	TRUE	0.00589447	1.07e-12	1	SNP	FALSE	SNP-only_QTL
chr19:3428340-3428909	Methylation	TRUE	0.00142907	3.26e-05	0	SNP	FALSE	QTL_no_cs
chr19:3428930-3429522	Methylation	TRUE	0.000123373	2.16e-05	0	SNP	FALSE	QTL_no_cs
chr19:3429549-3430111	Methylation	TRUE	0.000775591	1.01e-05	0	SNP	FALSE	QTL_no_cs
chr19:3443976-3444775	Methylation	TRUE	7.97e-08	1.11e-13	1	SV	FALSE	SV-QTL_noncausal
chr19:3472076-3472352	Methylation	TRUE	0.000153575	6.47e-05	0	SV	FALSE	QTL_no_cs
chr19:3480135-3482751	Methylation	FALSE	0.00312309	0.000364396	0	SNP	FALSE	No_QTL
chr19:573846-576079	Methylation	TRUE	2.25e-08	3.6e-13	1	SNP	FALSE	SV-QTL_noncausal
chr19:3553951-3554743	Methylation	TRUE	0.00590025	2.28e-07	1	SNP	FALSE	SNP-only_QTL
chr19:3560357-3560937	Methylation	TRUE	0.025581	2.36e-05	0	SNP	FALSE	QTL_no_cs
chr19:3576563-3577696	Methylation	TRUE	4.98e-06	3.98e-06	0	SNP	FALSE	QTL_no_cs
chr19:3607260-3608037	Methylation	TRUE	0.00256765	6.66e-05	0	SNP	FALSE	QTL_no_cs
chr19:3617493-3618126	Methylation	FALSE	0.00296169	0.000656017	0	SNP	FALSE	No_QTL
chr19:3618138-3618435	Methylation	FALSE	0.000246398	0.000179686	0	SNP	FALSE	No_QTL
chr19:3618469-3618736	Methylation	TRUE	1.25e-05	1.18e-11	1	SNP	FALSE	SV-QTL_noncausal
chr19:584814-585024	Methylation	TRUE	0.000366166	1.38e-09	1	SNP	FALSE	SNP-only_QTL
chr19:3665492-3666311	Methylation	FALSE	0.00107953	0.000366074	0	SNP	FALSE	No_QTL
chr19:3670727-3672229	Methylation	TRUE	0.00112202	9.72e-06	0	SNP	FALSE	QTL_no_cs
chr19:3672243-3672507	Methylation	TRUE	0.000404507	3.44e-07	1	SNP	FALSE	SNP-only_QTL
chr19:3683696-3684163	Methylation	TRUE	3.8e-20	2.73e-25	1	SNP	FALSE	SV-QTL_noncausal
chr19:3687573-3688690	Methylation	TRUE	3.22e-11	2.25e-18	1	SNP	FALSE	SV-QTL_noncausal
chr19:3688727-3688861	Methylation	TRUE	3.22e-14	3.04e-21	1	SNP	FALSE	SV-QTL_noncausal
chr19:3705923-3706388	Methylation	FALSE	0.0114631	0.00022157	0	SNP	FALSE	No_QTL
chr19:3708823-3709065	Methylation	TRUE	3.47e-13	5.96e-14	1	SNP	FALSE	SV-QTL_noncausal
chr19:588855-589255	Methylation	TRUE	0.00104886	1.46e-10	1	SNP	FALSE	SNP-only_QTL
chr19:3710262-3710798	Methylation	TRUE	0.00128446	4.76e-05	0	SNP	FALSE	QTL_no_cs
chr19:3713112-3713751	Methylation	TRUE	5.99e-12	4.73e-13	1	SNP	TRUE	SV-QTL_not_lead	Sniffles2.DEL.3A8M12
chr19:3788969-3789792	Methylation	FALSE	0.00770547	0.000142224	0	SNP	FALSE	No_QTL
chr19:590412-591053	Methylation	TRUE	3.6e-05	0.000441616	0	SNP	FALSE	QTL_no_cs
chr19:3810180-3810653	Methylation	TRUE	0.00544032	2.14e-15	1	SNP	FALSE	SNP-only_QTL
chr19:3810726-3812234	Methylation	TRUE	0.00603888	1.85e-09	1	SNP	FALSE	SNP-only_QTL
chr19:3818547-3819014	Methylation	TRUE	0.00366227	7.18e-05	0	SNP	FALSE	QTL_no_cs
chr19:3821887-3822374	Methylation	TRUE	7.81e-11	1.33e-19	1	SNP	FALSE	SV-QTL_noncausal
chr19:591066-591537	Methylation	TRUE	0.000246396	2.86e-05	0	SNP	FALSE	QTL_no_cs
chr19:3950187-3951484	Methylation	TRUE	0.00225044	5.05e-06	0	SNP	FALSE	QTL_no_cs
chr19:3951542-3951894	Methylation	TRUE	0.00251181	8.54e-07	0	SNP	FALSE	QTL_no_cs
chr19:3989897-3990528	Methylation	FALSE	0.000487818	0.00108985	0	SNP	FALSE	No_QTL
chr19:4051194-4053437	Methylation	FALSE	0.00153934	0.000192073	0	SNP	FALSE	No_QTL
chr19:4053477-4054380	Methylation	FALSE	0.00314823	0.000160618	0	SNP	FALSE	No_QTL
chr19:4054386-4055196	Methylation	FALSE	0.00214573	0.000597144	0	SNP	FALSE	No_QTL
chr19:4057738-4058600	Methylation	FALSE	0.00184668	0.00038986	0	SNP	FALSE	No_QTL
chr19:4058666-4059526	Methylation	FALSE	0.0205917	0.000342009	0	SNP	FALSE	No_QTL
chr19:4059546-4060340	Methylation	FALSE	0.0116178	0.000772625	0	SNP	FALSE	No_QTL
chr19:4060388-4061304	Methylation	FALSE	0.00338552	0.00121939	0	SNP	FALSE	No_QTL
chr19:4061341-4061904	Methylation	FALSE	0.00725085	0.0016144	0	SNP	FALSE	No_QTL
chr19:608921-609335	Methylation	TRUE	0.00184705	9e-05	0	SNP	FALSE	QTL_no_cs
chr19:4063440-4063847	Methylation	TRUE	0.00168422	6.97e-06	0	SNP	FALSE	QTL_no_cs
chr19:4065364-4066077	Methylation	FALSE	0.00234366	0.000856859	0	SNP	FALSE	No_QTL
chr19:4068564-4068819	Methylation	TRUE	0.00470402	5.16e-05	0	SNP	FALSE	QTL_no_cs
chr19:4068950-4069795	Methylation	TRUE	0.00372088	1.68e-05	0	SNP	FALSE	QTL_no_cs
chr19:4075318-4075793	Methylation	FALSE	0.00487835	0.000584416	0	SNP	FALSE	No_QTL
chr19:609420-610025	Methylation	TRUE	0.000443281	7.33e-06	0	SNP	FALSE	QTL_no_cs
chr19:4088815-4089996	Methylation	TRUE	0.00160591	2.54e-07	1	SNP	FALSE	SNP-only_QTL
chr19:610090-611542	Methylation	TRUE	5.6e-05	7.42e-06	0	SNP	FALSE	QTL_no_cs
chr19:4104580-4105492	Methylation	FALSE	0.000402242	0.000109921	0	SNP	FALSE	No_QTL
chr19:611567-611915	Methylation	TRUE	8.5e-05	5.13e-05	0	SNP	FALSE	QTL_no_cs
chr19:4144852-4146157	Methylation	TRUE	0.000516664	6.97e-14	1	SNP	FALSE	SNP-only_QTL
chr19:611942-615777	Methylation	TRUE	1.04e-05	3.57e-16	1	SNP	FALSE	SV-QTL_noncausal
chr19:4186441-4186762	Methylation	FALSE	0.0016243	0.00024805	0	SNP	FALSE	No_QTL
chr19:615789-616422	Methylation	TRUE	0.000314026	4.11e-11	1	SNP	FALSE	SNP-only_QTL
chr19:616443-616519	Methylation	FALSE	0.00210206	0.000419599	0	SNP	FALSE	No_QTL
chr19:4232814-4233573	Methylation	TRUE	0.00313029	4.16e-05	0	SNP	FALSE	QTL_no_cs
chr19:4302662-4304360	Methylation	TRUE	0.0129238	3.6e-05	0	SNP	FALSE	QTL_no_cs
chr19:4352449-4353074	Methylation	TRUE	0.006476	3.7e-36	2	SNP	FALSE	SNP-only_QTL
chr19:4390108-4390830	Methylation	FALSE	0.0239884	0.000443832	0	SNP	FALSE	No_QTL
chr19:4400976-4401498	Methylation	FALSE	0.00193169	0.000170794	0	SNP	FALSE	No_QTL
chr19:4431417-4432481	Methylation	FALSE	0.000771202	0.000123756	0	SNP	FALSE	No_QTL
chr19:4474236-4475057	Methylation	TRUE	0.00431225	7.65e-05	0	SNP	FALSE	QTL_no_cs
chr19:4531609-4532027	Methylation	TRUE	0.00010178	2.79e-06	0	SNP	FALSE	QTL_no_cs
chr19:4534924-4534996	Methylation	FALSE	0.0129427	0.000147464	0	SNP	FALSE	No_QTL
chr19:4535026-4535533	Methylation	FALSE	0.000371773	0.000195186	0	SNP	FALSE	No_QTL
chr19:4542838-4543014	Methylation	FALSE	0.0136569	0.00022583	0	SNP	FALSE	No_QTL
chr19:4543033-4543596	Methylation	FALSE	0.000674427	0.000125331	0	SNP	FALSE	No_QTL
chr19:4543608-4543691	Methylation	FALSE	0.0031364	0.000127904	0	SNP	FALSE	No_QTL
chr19:4547189-4547898	Methylation	FALSE	0.00571789	0.000111405	0	SNP	FALSE	No_QTL
chr19:4559488-4559849	Methylation	FALSE	0.00853932	0.000801591	0	SNP	FALSE	No_QTL
chr19:639174-639204	Methylation	TRUE	0.00191261	6.32e-07	0	SNP	FALSE	QTL_no_cs
chr19:4633071-4633800	Methylation	FALSE	0.00366128	0.000123823	0	SNP	FALSE	No_QTL
chr19:4647711-4648892	Methylation	TRUE	0.00658258	4.57e-05	0	SNP	FALSE	QTL_no_cs
chr19:4742886-4743757	Methylation	TRUE	0.000538461	9.6e-08	1	SNP	FALSE	SNP-only_QTL
chr19:4784758-4785476	Methylation	TRUE	1.52e-06	1.23e-20	1	SNP	FALSE	SV-QTL_noncausal
chr19:4809730-4809895	Methylation	FALSE	0.00427137	0.000297589	0	SNP	FALSE	No_QTL
chr19:4840533-4841627	Methylation	TRUE	0.000463022	9.9e-05	0	SNP	FALSE	QTL_no_cs
chr19:4909250-4910129	Methylation	FALSE	0.0118406	0.000833021	0	SNP	FALSE	No_QTL
chr19:4912410-4914493	Methylation	TRUE	0.0241684	1.09e-07	1	SNP	FALSE	SNP-only_QTL
chr19:4914510-4916366	Methylation	TRUE	0.0182371	8.48e-05	0	SNP	FALSE	QTL_no_cs
chr19:659267-659762	Methylation	FALSE	0.000303953	0.000137589	0	SNP	FALSE	No_QTL
chr19:4968481-4969300	Methylation	FALSE	0.00695718	0.000499704	0	SNP	FALSE	No_QTL
chr19:4969305-4971142	Methylation	TRUE	2.4e-08	1.09e-31	1	SNP	FALSE	SV-QTL_noncausal
chr19:659831-660306	Methylation	FALSE	0.00370082	0.000238134	0	SNP	FALSE	No_QTL
chr19:4971202-4971555	Methylation	TRUE	2e-08	8.52e-39	1	SNP	FALSE	SV-QTL_noncausal
chr19:4976108-4977146	Methylation	FALSE	0.004002	0.000171991	0	SNP	FALSE	No_QTL
chr19:662765-663693	Methylation	FALSE	0.0051078	0.000387444	0	SNP	FALSE	No_QTL
chr19:5048264-5048610	Methylation	FALSE	0.00324768	0.000232586	0	SNP	FALSE	No_QTL
chr19:5125654-5126176	Methylation	TRUE	0.00236645	2.95e-08	1	SNP	FALSE	SNP-only_QTL
chr19:5130365-5132389	Methylation	TRUE	8.41e-06	6.94e-07	0	SNP	FALSE	QTL_no_cs
chr19:5143411-5143807	Methylation	TRUE	0.000105171	2.65e-20	1	SNP	FALSE	SNP-only_QTL
chr19:667532-667720	Methylation	TRUE	3.04e-07	3.96e-18	2	SNP	FALSE	SV-QTL_noncausal
chr19:5189082-5189701	Methylation	TRUE	0.000318433	1.67e-33	1	SNP	FALSE	SNP-only_QTL
chr19:667807-668765	Methylation	TRUE	0.00182424	8.66e-07	0	SNP	FALSE	QTL_no_cs
chr19:5229216-5229913	Methylation	TRUE	0.010699	3.4e-05	0	SNP	FALSE	QTL_no_cs
chr19:5313417-5313790	Methylation	TRUE	0.00216752	2.18e-05	0	SNP	FALSE	QTL_no_cs
chr19:5322079-5322676	Methylation	FALSE	0.0363037	0.000249219	0	SNP	FALSE	No_QTL
chr19:675455-675679	Methylation	TRUE	0.00151424	8.81e-06	0	SNP	FALSE	QTL_no_cs
chr19:5330114-5330894	Methylation	TRUE	0.0223616	6.91e-09	1	SNP	FALSE	SNP-only_QTL
chr19:5335365-5335735	Methylation	TRUE	0.0023084	3.91e-11	2	SNP	FALSE	SNP-only_QTL
chr19:5335797-5337063	Methylation	TRUE	0.000100813	8.57e-30	2	SNP	FALSE	SNP-only_QTL
chr19:5395413-5395704	Methylation	FALSE	0.0266397	0.000173324	0	SNP	FALSE	No_QTL
chr19:676721-676891	Methylation	TRUE	0.00353258	1.11e-06	0	SNP	FALSE	QTL_no_cs
chr19:5421158-5421881	Methylation	TRUE	0.00416618	1.14e-15	1	SNP	FALSE	SNP-only_QTL
chr19:290022-291972	Methylation	TRUE	4.75e-06	1.74e-13	1	SNP	FALSE	SV-QTL_noncausal
chr19:5494821-5495270	Methylation	FALSE	0.000119451	0.000108366	0	SNP	FALSE	No_QTL
chr19:5498975-5499522	Methylation	TRUE	0.0118307	5.87e-05	0	SNP	FALSE	QTL_no_cs
chr19:5567488-5568181	Methylation	FALSE	0.00258246	0.0003633	0	SNP	FALSE	No_QTL
chr19:5585431-5586298	Methylation	FALSE	0.0120862	0.000627354	0	SNP	FALSE	No_QTL
chr19:5689834-5689947	Methylation	FALSE	0.0113351	0.00113073	0	SNP	FALSE	No_QTL
chr19:5691887-5694442	Methylation	FALSE	0.0079676	0.000544021	0	SNP	FALSE	No_QTL
chr19:694515-695888	Methylation	TRUE	0.00104808	3.64e-05	0	SNP	FALSE	QTL_no_cs
chr19:5718274-5718636	Methylation	TRUE	0.0060644	1.77e-05	0	SNP	FALSE	QTL_no_cs
chr19:696976-697502	Methylation	TRUE	0.00126337	4.68e-06	0	SNP	FALSE	QTL_no_cs
chr19:5799169-5799620	Methylation	TRUE	0.000384573	1.5e-05	0	SNP	FALSE	QTL_no_cs
chr19:5838141-5838910	Methylation	TRUE	1.75e-14	1.6e-18	1	SNP	FALSE	SV-QTL_noncausal
chr19:699194-699563	Methylation	FALSE	0.000756034	0.000600414	0	SNP	FALSE	No_QTL
chr19:699607-700259	Methylation	TRUE	0.000651605	1.84e-05	0	SNP	FALSE	QTL_no_cs
chr19:5891946-5892810	Methylation	TRUE	2.04e-17	3.17e-19	1	SNP	FALSE	SV-QTL_noncausal
chr19:5953394-5954461	Methylation	FALSE	0.0128606	0.000333788	0	SNP	FALSE	No_QTL
chr19:5982998-5983714	Methylation	TRUE	0.0166327	4.08e-05	0	SNP	FALSE	QTL_no_cs
chr19:5987345-5988000	Methylation	TRUE	0.0102653	7.43e-05	0	SNP	FALSE	QTL_no_cs
chr19:6048521-6049039	Methylation	FALSE	0.0060907	0.000121136	0	SNP	FALSE	No_QTL
chr19:6062219-6062871	Methylation	FALSE	0.000448306	0.00137949	0	SNP	FALSE	No_QTL
chr19:709888-710618	Methylation	TRUE	2.04e-06	4.5e-20	1	SNP	FALSE	SV-QTL_noncausal
chr19:6065562-6066248	Methylation	FALSE	0.020619	0.000399192	0	SNP	FALSE	No_QTL
chr19:6066416-6067788	Methylation	TRUE	0.010471	1.49e-05	0	SNP	FALSE	QTL_no_cs
chr19:6100183-6100718	Methylation	FALSE	0.00672432	0.000409046	0	SNP	FALSE	No_QTL
chr19:718624-719737	Methylation	TRUE	1.08e-12	5.47e-31	1	SNP	FALSE	SV-QTL_noncausal
chr19:6218296-6218797	Methylation	TRUE	0.00583126	7.42e-06	0	SNP	FALSE	QTL_no_cs
chr19:6233635-6234673	Methylation	TRUE	0.0108741	9.96e-05	0	SNP	FALSE	QTL_no_cs
chr19:6243935-6244387	Methylation	TRUE	0.0125915	3.79e-05	0	SNP	FALSE	QTL_no_cs
chr19:6271862-6274308	Methylation	TRUE	0.000174757	4.05e-07	1	SNP	FALSE	SNP-only_QTL
chr19:721319-722465	Methylation	TRUE	0.000477437	4.89e-12	1	SNP	FALSE	SNP-only_QTL
chr19:722568-723410	Methylation	TRUE	0.00526401	2.71e-07	0	SNP	FALSE	QTL_no_cs
chr19:727917-728507	Methylation	TRUE	9.79e-05	0.000718117	0	SNP	FALSE	QTL_no_cs
chr19:6459145-6459263	Methylation	FALSE	0.00390577	0.000441397	0	SNP	FALSE	No_QTL
chr19:6461074-6461221	Methylation	TRUE	0.00149222	2.68e-17	3	SNP	FALSE	SNP-only_QTL
chr19:6489185-6490836	Methylation	TRUE	0.00475016	9.37e-05	0	SNP	FALSE	QTL_no_cs
chr19:6517300-6517841	Methylation	TRUE	0.00238277	4.49e-05	0	SNP	FALSE	QTL_no_cs
chr19:6517901-6518931	Methylation	TRUE	0.000877843	4.29e-05	0	SNP	FALSE	QTL_no_cs
chr19:6521833-6522761	Methylation	FALSE	0.00319661	0.000561645	0	SNP	FALSE	No_QTL
chr19:6551836-6552419	Methylation	TRUE	1.65e-08	1.78e-28	1	SNP	FALSE	SV-QTL_noncausal
chr19:6631698-6632379	Methylation	TRUE	1.37e-06	6.09e-07	1	SNP	TRUE	SV-QTL_not_lead	Sniffles2.INS.4FFM12
chr19:6633291-6633440	Methylation	TRUE	0.000113873	7.45e-06	0	SNP	FALSE	QTL_no_cs
chr19:741403-741708	Methylation	FALSE	0.00406579	0.000112739	0	SNP	FALSE	No_QTL
chr19:6661060-6662153	Methylation	FALSE	0.0189961	0.00106392	0	SNP	FALSE	No_QTL
chr19:6667182-6669374	Methylation	FALSE	0.0081063	0.000994246	0	SNP	FALSE	No_QTL
chr19:6669406-6670554	Methylation	TRUE	0.00455485	1.1e-05	0	SNP	FALSE	QTL_no_cs
chr19:6674156-6674512	Methylation	TRUE	0.000387945	4.3e-21	1	SNP	FALSE	SNP-only_QTL
chr19:6677786-6679159	Methylation	TRUE	0.000854552	2.74e-07	1	SNP	FALSE	SNP-only_QTL
chr19:6697286-6697641	Methylation	TRUE	1.23e-14	3.25e-20	1	SNP	FALSE	SV-QTL_noncausal
chr19:6709736-6711120	Methylation	TRUE	1.09e-06	1.29e-07	0	SNP	FALSE	QTL_no_cs
chr19:6728190-6728793	Methylation	FALSE	0.00465627	0.000237037	0	SNP	FALSE	No_QTL
chr19:6753092-6753949	Methylation	TRUE	0.0146079	6.36e-05	0	SNP	FALSE	QTL_no_cs
chr19:6766164-6766713	Methylation	TRUE	0.00573227	1.78e-19	1	SNP	FALSE	SNP-only_QTL
chr19:6800411-6800943	Methylation	TRUE	0.000326072	6.76e-05	0	SNP	FALSE	QTL_no_cs
chr19:753066-753545	Methylation	TRUE	0.000460167	8.24e-05	0	SNP	FALSE	QTL_no_cs
chr19:6987942-6989177	Methylation	TRUE	1.54e-08	6.37e-09	1	SNP	TRUE	SV-QTL_not_lead	Sniffles2.DEL.547M12
chr19:6997420-6998324	Methylation	TRUE	0.00341477	7.41e-05	0	SNP	FALSE	QTL_no_cs
chr19:7004188-7005195	Methylation	TRUE	3.35e-34	1.95e-118	1	SNP	FALSE	SV-QTL_noncausal
chr19:7008931-7010047	Methylation	TRUE	0.0030528	4.91e-06	0	SNP	FALSE	QTL_no_cs
chr19:7101882-7102932	Methylation	TRUE	0.000319904	4.57e-05	0	SNP	FALSE	QTL_no_cs
chr19:7183020-7183785	Methylation	TRUE	0.0150823	3.45e-10	1	SNP	FALSE	SNP-only_QTL
chr19:7185564-7186937	Methylation	TRUE	0.00273999	8.49e-10	1	SNP	FALSE	SNP-only_QTL
chr19:7191696-7193210	Methylation	TRUE	3.02e-06	3.31e-26	1	SNP	FALSE	SV-QTL_noncausal
chr19:7200282-7200951	Methylation	FALSE	0.00437218	0.00055036	0	SNP	FALSE	No_QTL
chr19:7207845-7208526	Methylation	TRUE	5.24e-12	4.55e-23	2	SNP	FALSE	SV-QTL_noncausal
chr19:7337493-7338706	Methylation	TRUE	0.00182352	2.84e-05	0	SNP	FALSE	QTL_no_cs
chr19:7344828-7346086	Methylation	TRUE	0.00592525	2.32e-05	0	SNP	FALSE	QTL_no_cs
chr19:7346235-7348091	Methylation	TRUE	0.00192969	1.51e-05	0	SNP	FALSE	QTL_no_cs
chr19:7380394-7380949	Methylation	TRUE	0.000155424	3.45e-07	1	SNP	FALSE	SNP-only_QTL
chr19:788889-789367	Methylation	TRUE	9.09e-06	7.07e-10	1	SNP	FALSE	SV-QTL_noncausal
chr19:789379-789727	Methylation	FALSE	0.000572242	0.000374852	0	SNP	FALSE	No_QTL
chr19:7527328-7528161	Methylation	FALSE	0.00498712	0.000386205	0	SNP	FALSE	No_QTL
chr19:7568400-7568677	Methylation	TRUE	0.00111943	5.06e-14	1	SNP	FALSE	SNP-only_QTL
chr19:796506-796618	Methylation	FALSE	0.00183509	0.00203834	0	SNP	FALSE	No_QTL
chr19:796662-797581	Methylation	FALSE	0.000994433	0.000279978	0	SNP	FALSE	No_QTL
chr19:7651863-7651950	Methylation	FALSE	0.000822083	0.000122689	0	SNP	FALSE	No_QTL
chr19:7652004-7652547	Methylation	FALSE	0.00497829	0.000603455	0	SNP	FALSE	No_QTL
chr19:7652601-7652700	Methylation	TRUE	0.00388125	3.04e-05	0	SNP	FALSE	QTL_no_cs
chr19:797587-798161	Methylation	TRUE	0.00124467	2.31e-05	0	SNP	FALSE	QTL_no_cs
chr19:7657085-7657652	Methylation	FALSE	0.0138897	0.000154287	0	SNP	FALSE	No_QTL
chr19:7657824-7658114	Methylation	TRUE	0.000375573	2.16e-09	1	SNP	FALSE	SNP-only_QTL
chr19:7658146-7658658	Methylation	FALSE	0.000561357	0.00016822	0	SNP	FALSE	No_QTL
chr19:7668906-7669924	Methylation	TRUE	0.0109927	4.61e-08	1	SNP	FALSE	SNP-only_QTL
chr19:7678982-7679726	Methylation	TRUE	0.00168012	3.54e-05	0	SNP	FALSE	QTL_no_cs
chr19:7689063-7689658	Methylation	FALSE	0.000768031	0.000196788	0	SNP	FALSE	No_QTL
chr19:7698355-7700378	Methylation	TRUE	2.59e-05	6.47e-18	2	SNP	FALSE	SV-QTL_noncausal
chr19:800028-801812	Methylation	FALSE	0.00318811	0.000603964	0	SNP	FALSE	No_QTL
chr19:7705657-7706182	Methylation	TRUE	0.00299127	1.06e-09	1	SNP	FALSE	SNP-only_QTL
chr19:7706197-7707756	Methylation	TRUE	0.00451114	9.19e-05	0	SNP	FALSE	QTL_no_cs
chr19:7714353-7715439	Methylation	TRUE	5.09e-06	7.95e-17	1	SNP	FALSE	SV-QTL_noncausal
chr19:7718592-7719094	Methylation	TRUE	0.000361334	6.59e-06	0	SNP	FALSE	QTL_no_cs
chr19:7772269-7773286	Methylation	TRUE	0.00053487	8.72e-23	1	SNP	FALSE	SNP-only_QTL
chr19:7783792-7784787	Methylation	TRUE	0.00316649	1.53e-10	1	SNP	FALSE	SNP-only_QTL
chr19:7815392-7815729	Methylation	FALSE	0.00174134	0.000188147	0	SNP	FALSE	No_QTL
chr19:805642-806599	Methylation	TRUE	8.07e-05	4.24e-05	0	SNP	FALSE	QTL_no_cs
chr19:7863500-7863524	Methylation	TRUE	7.23e-05	2.65e-07	1	SNP	FALSE	SV-QTL_noncausal
chr19:7863539-7864446	Methylation	TRUE	1.95e-05	3.35e-12	1	SNP	FALSE	SV-QTL_noncausal
chr19:7864494-7865974	Methylation	TRUE	5.26e-06	2.98e-10	1	SNP	FALSE	SV-QTL_noncausal
chr19:7872687-7873525	Methylation	FALSE	0.00759298	0.000627024	0	SNP	FALSE	No_QTL
chr19:7918384-7920038	Methylation	TRUE	0.00258517	2.8e-05	0	SNP	FALSE	QTL_no_cs
chr19:811195-812631	Methylation	TRUE	0.00105404	8.65e-05	0	SNP	FALSE	QTL_no_cs
chr19:7929283-7929732	Methylation	TRUE	0.00178285	1.25e-14	1	SNP	FALSE	SNP-only_QTL
chr19:812633-813264	Methylation	FALSE	0.00140615	0.000340611	0	SNP	FALSE	No_QTL
chr19:8002821-8004326	Methylation	FALSE	0.00252589	0.000604368	0	SNP	FALSE	No_QTL
chr19:8033220-8033963	Methylation	TRUE	5.78e-06	2.06e-45	1	SNP	FALSE	SV-QTL_noncausal
chr19:8041350-8041810	Methylation	TRUE	3.76e-06	1.42e-15	1	SNP	FALSE	SV-QTL_noncausal
chr19:8065239-8065817	Methylation	FALSE	0.00257968	0.000386402	0	SNP	FALSE	No_QTL
chr19:8072742-8073676	Methylation	TRUE	0.000145823	1.05e-87	1	SNP	FALSE	SNP-only_QTL
chr19:822783-824939	Methylation	FALSE	0.00218312	0.000421339	0	SNP	FALSE	No_QTL
chr19:8180871-8181340	Methylation	TRUE	9.47e-05	2.5e-14	1	SNP	FALSE	SV-QTL_noncausal
chr19:8192707-8195569	Methylation	TRUE	0.0137187	5.33e-05	0	SNP	FALSE	QTL_no_cs
chr19:825034-825417	Methylation	FALSE	0.00202351	0.00022984	0	SNP	FALSE	No_QTL
chr19:8208687-8208702	Methylation	FALSE	0.00473106	0.000426721	0	SNP	FALSE	No_QTL
chr19:8240283-8240859	Methylation	TRUE	0.00813299	2.34e-05	0	SNP	FALSE	QTL_no_cs
chr19:8276339-8278157	Methylation	TRUE	7.56e-12	2.39e-16	1	SNP	FALSE	SV-QTL_noncausal
chr19:827476-829579	Methylation	TRUE	0.000183769	3.05e-05	0	SNP	FALSE	QTL_no_cs
chr19:829607-830190	Methylation	TRUE	1.42e-07	1.52e-09	1	SNP	FALSE	SV-QTL_noncausal
chr19:830207-830839	Methylation	FALSE	0.000430452	0.000180266	0	SNP	FALSE	No_QTL
chr19:830859-834051	Methylation	FALSE	0.000633146	0.000177362	0	SNP	FALSE	No_QTL
chr19:836533-837020	Methylation	TRUE	3.62e-12	7e-14	1	SNP	FALSE	SV-QTL_noncausal
chr19:840418-841081	Methylation	TRUE	5.46e-06	4.32e-05	0	SV	FALSE	QTL_no_cs
chr19:841109-841765	Methylation	TRUE	0.000729039	6.98e-05	0	SNP	FALSE	QTL_no_cs
chr19:841787-843194	Methylation	TRUE	9.67e-05	4.73e-05	0	SV	FALSE	QTL_no_cs
chr19:843225-844754	Methylation	TRUE	5.52e-34	1.1e-46	2	SNP	TRUE	SV-QTL_not_lead	Sniffles2.DEL.18BM12
chr19:844780-847433	Methylation	TRUE	8.61e-05	8.2e-06	0	SNP	FALSE	QTL_no_cs
chr19:847672-847876	Methylation	FALSE	0.00315073	0.000115742	0	SNP	FALSE	No_QTL
chr19:847898-848957	Methylation	FALSE	0.000696714	0.00027058	0	SNP	FALSE	No_QTL
chr19:851114-852113	Methylation	TRUE	0.000565795	1.32e-05	0	SNP	FALSE	QTL_no_cs
chr19:852150-853025	Methylation	TRUE	0.000130367	3.09e-05	0	SNP	FALSE	QTL_no_cs
chr19:853041-853369	Methylation	FALSE	0.0017337	0.000369708	0	SNP	FALSE	No_QTL
chr19:853384-853493	Methylation	FALSE	0.00671598	0.000213998	0	SNP	FALSE	No_QTL
chr19:859189-859881	Methylation	TRUE	3.67e-08	3.98e-09	1	SNP	TRUE	SV-QTL_not_lead	Sniffles2.DEL.194M12
chr19:859915-860340	Methylation	TRUE	0.00814363	7.23e-05	0	SNP	FALSE	QTL_no_cs
chr19:860374-861049	Methylation	TRUE	1.07e-10	2.16e-10	1	SV	TRUE	SV-QTL_lead_var	Sniffles2.DEL.190M12
chr19:861070-861793	Methylation	TRUE	1.24e-05	1.19e-09	1	SNP	FALSE	SV-QTL_noncausal
chr19:861814-863225	Methylation	FALSE	0.00139133	0.000271448	0	SNP	FALSE	No_QTL
chr19:863243-863839	Methylation	TRUE	0.000755282	3.2e-05	0	SNP	FALSE	QTL_no_cs
chr19:872367-873385	Methylation	TRUE	1.96e-34	4.16e-42	1	SNP	FALSE	SV-QTL_noncausal
chr19:878040-880737	Methylation	TRUE	2.03e-32	3.02e-53	2	SV	TRUE	SV-QTL_lead_var	Sniffles2.DEL.190M12,Sniffles2.INS.177M12
chr19:887268-890169	Methylation	TRUE	7.39e-46	4.21e-74	1	SNP	FALSE	SV-QTL_noncausal
chr19:921110-921529	Methylation	TRUE	9.5e-06	4.4e-08	1	SNP	FALSE	SV-QTL_noncausal
chr19:925679-926332	Methylation	FALSE	0.00500293	0.00133075	0	SNP	FALSE	No_QTL
chr19:932557-933485	Methylation	TRUE	0.000245924	4.04e-07	0	SNP	FALSE	QTL_no_cs
chr19:934730-935463	Methylation	FALSE	0.000670006	0.000228464	0	SNP	FALSE	No_QTL
chr19:937304-937806	Methylation	TRUE	0.000465753	1.08e-05	0	SNP	FALSE	QTL_no_cs
chr19:940503-941393	Methylation	TRUE	0.000375871	4.1e-05	0	SNP	FALSE	QTL_no_cs
chr19:941422-941497	Methylation	FALSE	0.00426691	0.000712894	0	SNP	FALSE	No_QTL
chr19:947547-948321	Methylation	FALSE	0.00939921	0.0012947	0	SNP	FALSE	No_QTL
chr19:948344-949082	Methylation	TRUE	0.000712763	6.2e-06	0	SNP	FALSE	QTL_no_cs
chr19:949223-949503	Methylation	TRUE	5.6e-10	1.25e-26	1	SNP	FALSE	SV-QTL_noncausal
chr19:953669-953707	Methylation	FALSE	0.000235558	0.000555866	0	SV	FALSE	No_QTL
chr19:982577-983194	Methylation	TRUE	0.000378368	6.8e-06	0	SNP	FALSE	QTL_no_cs
chr19:996273-996806	Methylation	TRUE	3.41e-13	2.14e-20	1	SNP	FALSE	SV-QTL_noncausal
chr19:1009242-1010412	Methylation	FALSE	0.00229566	0.000132885	0	SNP	FALSE	No_QTL
chr19:1029611-1030353	Methylation	FALSE	0.00313718	0.000324028	0	SNP	FALSE	No_QTL
chr19:1030396-1031132	Methylation	TRUE	0.000522365	2.58e-06	0	SNP	FALSE	QTL_no_cs
chr19:1037470-1037743	Methylation	TRUE	4.11e-13	8.38e-25	2	SNP	FALSE	SV-QTL_noncausal
chr19:1037755-1038790	Methylation	TRUE	1.86e-14	3.68e-27	2	SNP	FALSE	SV-QTL_noncausal
chr19:1038815-1039596	Methylation	TRUE	1.15e-05	2.99e-09	2	SNP	FALSE	SV-QTL_noncausal
chr19:1045770-1047103	Methylation	FALSE	0.00051161	0.000404285	0	SNP	FALSE	No_QTL
chr19:1047141-1047323	Methylation	TRUE	3.08e-07	1.54e-22	1	SNP	FALSE	SV-QTL_noncausal
chr19:360433-361585	Methylation	TRUE	6.2e-05	8.51e-08	1	SNP	FALSE	SV-QTL_noncausal
chr19:1075214-1076785	Methylation	TRUE	4.21e-05	2.13e-07	1	SNP	FALSE	SV-QTL_noncausal
chr19:1076850-1077936	Methylation	TRUE	0.00263268	4.13e-05	0	SNP	FALSE	QTL_no_cs
chr19:1077947-1079751	Methylation	FALSE	0.000513427	0.000122803	0	SNP	FALSE	No_QTL
chr19:1082035-1082786	Methylation	FALSE	0.00200829	0.000130768	0	SNP	FALSE	No_QTL
chr19:1101228-1102147	Methylation	FALSE	0.00120653	0.000360558	0	SNP	FALSE	No_QTL
chr19:1102238-1103572	Methylation	FALSE	0.00190807	0.00155386	0	SNP	FALSE	No_QTL
chr19:1104471-1105329	Methylation	TRUE	6.79e-05	4.61e-05	0	SNP	FALSE	QTL_no_cs
chr19:1108236-1109202	Methylation	FALSE	0.0045841	0.000478862	0	SNP	FALSE	No_QTL
chr19:1133592-1133628	Methylation	TRUE	1.82e-07	2.44e-05	1	SV	TRUE	SV-QTL_lead_var	Sniffles2.INS.1CEM12
chr19:1136307-1136846	Methylation	FALSE	0.000684671	0.000145048	0	SV	FALSE	No_QTL
chr19:1172827-1173181	Methylation	TRUE	0.000330546	3.69e-05	0	SNP	FALSE	QTL_no_cs
chr19:1180358-1180807	Methylation	TRUE	0.000257289	8.07e-05	0	SNP	FALSE	QTL_no_cs
chr19:1192080-1192667	Methylation	TRUE	2.94e-05	1.43e-06	0	SNP	FALSE	QTL_no_cs
chr19:1205999-1206650	Methylation	FALSE	0.000798564	0.000358164	0	SNP	FALSE	No_QTL
chr19:1213810-1214448	Methylation	FALSE	0.00454693	0.000229928	0	SNP	FALSE	No_QTL
chr19:1228367-1229042	Methylation	TRUE	0.000177265	2.22e-05	0	SNP	FALSE	QTL_no_cs
chr19:1229046-1229585	Methylation	FALSE	0.00163058	0.000103734	0	SNP	FALSE	No_QTL
chr19:1229587-1230171	Methylation	TRUE	0.000525197	6.4e-05	0	SNP	FALSE	QTL_no_cs
chr19:380808-382893	Methylation	TRUE	2.1e-15	1.01e-23	1	SNP	FALSE	SV-QTL_noncausal
chr19:1240807-1241377	Methylation	FALSE	0.00828763	0.000274531	0	SNP	FALSE	No_QTL
chr19:1244395-1245406	Methylation	TRUE	0.00152875	8.33e-06	0	SNP	FALSE	QTL_no_cs
chr19:1249114-1249723	Methylation	FALSE	0.00192849	0.000148075	0	SNP	FALSE	No_QTL
chr19:1249726-1250411	Methylation	FALSE	0.000287576	0.000344957	0	SNP	FALSE	No_QTL
chr19:1253960-1254191	Methylation	TRUE	0.000766448	2.52e-06	0	SNP	FALSE	QTL_no_cs
chr19:1257858-1258571	Methylation	TRUE	0.00261933	3.57e-05	0	SNP	FALSE	QTL_no_cs
chr19:1262053-1262837	Methylation	FALSE	0.00143048	0.000546438	0	SNP	FALSE	No_QTL
chr19:1265706-1265739	Methylation	FALSE	0.00154145	0.000230334	0	SNP	FALSE	No_QTL
chr19:383918-384630	Methylation	TRUE	8.72e-18	3.11e-17	2	SV	TRUE	SV-QTL_lead_var	Sniffles2.INS.58M12,Sniffles2.DEL.7BM12
chr19:1286531-1287174	Methylation	FALSE	0.0025625	0.000412888	0	SNP	FALSE	No_QTL
chr19:384811-386660	Methylation	TRUE	1.31e-22	1.4e-46	1	SNP	FALSE	SV-QTL_noncausal
chr19:1287196-1288212	Methylation	FALSE	0.000515374	0.000539751	0	SNP	FALSE	No_QTL
chr19:1294575-1295233	Methylation	FALSE	0.00122578	0.000321377	0	SNP	FALSE	No_QTL
chr19:1299663-1301433	Methylation	TRUE	0.00173077	7.29e-08	1	SNP	FALSE	SNP-only_QTL
chr19:386790-387595	Methylation	TRUE	2.81e-12	9.92e-26	1	SNP	FALSE	SV-QTL_noncausal
chr19:1318603-1319354	Methylation	FALSE	0.00283823	0.00012342	0	SNP	FALSE	No_QTL
chr19:1331389-1332090	Methylation	FALSE	0.00158117	0.000421728	0	SNP	FALSE	No_QTL
chr19:1363087-1364596	Methylation	TRUE	0.000509894	8.94e-05	0	SNP	FALSE	QTL_no_cs
chr19:1366929-1367946	Methylation	TRUE	0.000179431	1.4e-05	0	SNP	FALSE	QTL_no_cs
chr19:1396292-1396993	Methylation	TRUE	0.00215888	7.44e-05	0	SNP	FALSE	QTL_no_cs
chr19:1407584-1408140	Methylation	FALSE	0.0046832	0.000589181	0	SNP	FALSE	No_QTL
chr19:1415101-1416200	Methylation	FALSE	0.000428302	0.000382744	0	SV	FALSE	No_QTL
chr19:1445843-1446513	Methylation	TRUE	0.000133141	3.98e-05	0	SNP	FALSE	QTL_no_cs
chr19:1449222-1449429	Methylation	TRUE	0.00132047	8.67e-05	0	SNP	FALSE	QTL_no_cs
chr19:403975-405158	Methylation	TRUE	1.54e-12	2.67e-26	2	SNP	FALSE	SV-QTL_noncausal
chr19:1453582-1454193	Methylation	TRUE	0.000147869	2.27e-06	0	SNP	FALSE	QTL_no_cs
chr19:1454447-1454918	Methylation	TRUE	0.00153299	5.03e-05	0	SNP	FALSE	QTL_no_cs
chr19:1456226-1456916	Methylation	TRUE	1.09e-23	3.42e-29	1	SNP	FALSE	SV-QTL_noncausal
chr19:1456937-1457476	Methylation	TRUE	3.24e-09	3.61e-12	1	SNP	FALSE	SV-QTL_noncausal
chr19:405179-406261	Methylation	TRUE	2.25e-07	1.15e-06	1	SV	FALSE	SV-QTL_noncausal
chr19:1462785-1465513	Methylation	TRUE	9.96e-05	6.49e-05	0	SNP	FALSE	QTL_no_cs
chr19:1465540-1465651	Methylation	TRUE	0.000352809	5.52e-05	0	SNP	FALSE	QTL_no_cs
chr19:1465666-1466072	Methylation	TRUE	0.00122237	5.12e-05	0	SNP	FALSE	QTL_no_cs
chr19:1466087-1466870	Methylation	FALSE	0.0031108	0.000463922	0	SV	FALSE	No_QTL
chr19:1466888-1467775	Methylation	FALSE	0.00102976	0.000365391	0	SV	FALSE	No_QTL
chr19:1468746-1469559	Methylation	FALSE	0.00126907	0.000167659	0	SNP	FALSE	No_QTL
chr19:1504025-1504973	Methylation	FALSE	0.00145558	0.000231022	0	SNP	FALSE	No_QTL
chr19:1507507-1507634	Methylation	FALSE	0.00399652	0.000244633	0	SNP	FALSE	No_QTL
chr19:1510409-1510975	Methylation	TRUE	0.00373258	1.22e-05	0	SNP	FALSE	QTL_no_cs
chr19:1511039-1511743	Methylation	TRUE	0.00113346	9.9e-05	0	SNP	FALSE	QTL_no_cs
chr19:1511797-1512129	Methylation	FALSE	0.00601948	0.000650399	0	SNP	FALSE	No_QTL
chr19:1512171-1512741	Methylation	FALSE	0.00453836	0.00031491	0	SNP	FALSE	No_QTL
chr19:1523706-1524564	Methylation	TRUE	0.00190355	1.98e-07	1	SNP	FALSE	SNP-only_QTL
chr19:412201-412767	Methylation	TRUE	1.68e-06	3.44e-07	0	SNP	FALSE	QTL_no_cs
chr19:1540502-1541072	Methylation	TRUE	0.00154903	3.71e-09	1	SNP	FALSE	SNP-only_QTL
chr19:1555947-1556609	Methylation	TRUE	0.00174865	2.65e-05	0	SNP	FALSE	QTL_no_cs
chr19:1560171-1561253	Methylation	TRUE	0.000658948	8.06e-05	0	SNP	FALSE	QTL_no_cs
chr19:1566794-1566839	Methylation	TRUE	0.00168974	2.63e-05	0	SNP	FALSE	QTL_no_cs
chr19:1567665-1568172	Methylation	TRUE	0.00218771	5.35e-05	0	SV	FALSE	QTL_no_cs
chr19:417728-418204	Methylation	TRUE	6.55e-14	6.72e-15	2	SNP	TRUE	SV-QTL_not_lead	Sniffles2.DEL.D3M12
chr19:1627390-1629957	Methylation	TRUE	1.86e-08	4.05e-44	2	SNP	FALSE	SV-QTL_noncausal
chr19:1647415-1650452	Methylation	TRUE	0.00194844	1.66e-05	0	SNP	FALSE	QTL_no_cs
chr19:1652019-1652563	Methylation	FALSE	0.00460281	0.000122535	0	SNP	FALSE	No_QTL
chr19:1661032-1661646	Methylation	TRUE	0.00211016	5.33e-11	1	SNP	FALSE	SNP-only_QTL
chr19:1674809-1675335	Methylation	TRUE	0.00023157	7.93e-05	0	SNP	FALSE	QTL_no_cs
chr19:1676306-1676883	Methylation	TRUE	7.68e-05	0.000124334	0	SV	FALSE	QTL_no_cs
chr19:1682417-1683077	Methylation	TRUE	0.00131934	1.26e-18	1	SNP	FALSE	SNP-only_QTL
chr19:1688003-1688180	Methylation	FALSE	0.000112366	0.000135506	0	SNP	FALSE	No_QTL
chr19:1700738-1700840	Methylation	TRUE	0.001156	7.21e-06	0	SNP	FALSE	QTL_no_cs
chr19:427793-427988	Methylation	TRUE	0.00300574	5.08e-06	0	SNP	FALSE	QTL_no_cs
chr19:1733969-1734258	Methylation	TRUE	0.00155275	3.19e-21	1	SNP	FALSE	SNP-only_QTL
chr19:1736997-1737411	Methylation	TRUE	0.00267707	2.02e-05	0	SNP	FALSE	QTL_no_cs
chr19:1753569-1754191	Methylation	FALSE	0.00324075	0.000139762	0	SNP	FALSE	No_QTL
chr19:1754195-1754925	Methylation	TRUE	0.00219867	6.43e-06	0	SNP	FALSE	QTL_no_cs
chr19:1768570-1769629	Methylation	FALSE	0.00184877	0.000145282	0	SNP	FALSE	No_QTL
chr19:1769670-1770312	Methylation	FALSE	0.00142735	0.000516093	0	SNP	FALSE	No_QTL
chr19:1780232-1780956	Methylation	TRUE	0.00713086	7.45e-06	0	SNP	FALSE	QTL_no_cs
chr19:1788891-1790687	Methylation	TRUE	0.000295216	1.29e-05	0	SNP	FALSE	QTL_no_cs
chr19:1795744-1796307	Methylation	TRUE	0.00113752	9.67e-05	0	SNP	FALSE	QTL_no_cs
chr19:1796344-1796466	Methylation	TRUE	0.000762326	3.7e-05	0	SNP	FALSE	QTL_no_cs
chr19:1837395-1837876	Methylation	FALSE	0.00562487	0.000286444	0	SNP	FALSE	No_QTL
chr19:1851624-1852515	Methylation	FALSE	0.000964839	0.000167707	0	SNP	FALSE	No_QTL
chr19:1857708-1860062	Methylation	FALSE	0.00440495	0.000425388	0	SNP	FALSE	No_QTL
chr19:1860090-1860574	Methylation	TRUE	0.00252346	4.16e-05	0	SNP	FALSE	QTL_no_cs
chr19:1860594-1861830	Methylation	TRUE	0.00124694	3.54e-08	1	SNP	FALSE	SNP-only_QTL
chr19:440963-441746	Methylation	TRUE	0.000127941	5.58e-06	0	SNP	FALSE	QTL_no_cs
chr19:1863004-1863548	Methylation	FALSE	0.00142281	0.000224803	0	SNP	FALSE	No_QTL
chr19:1863552-1864117	Methylation	TRUE	0.0042131	6.41e-05	0	SNP	FALSE	QTL_no_cs
chr19:1876890-1878568	Methylation	TRUE	0.0129265	2.15e-07	1	SNP	FALSE	SNP-only_QTL
chr19:1881595-1881750	Methylation	TRUE	0.0022115	5.14e-06	0	SNP	FALSE	QTL_no_cs
chr19:1896063-1897132	Methylation	TRUE	0.00158622	6.75e-11	1	SNP	FALSE	SNP-only_QTL
chr19:1904288-1904992	Methylation	TRUE	0.00374267	1.73e-06	0	SNP	FALSE	QTL_no_cs
chr19:447923-448574	Methylation	TRUE	1.33e-05	0.000123023	0	SV	FALSE	QTL_no_cs
chr19:1909018-1910121	Methylation	TRUE	0.00454546	2.45e-08	1	SNP	FALSE	SNP-only_QTL
chr19:1912432-1913303	Methylation	FALSE	0.0043258	0.000286632	0	SNP	FALSE	No_QTL
chr19:1948476-1949137	Methylation	FALSE	0.00110638	0.000279678	0	SNP	FALSE	No_QTL
chr19:1966994-1968387	Methylation	TRUE	7.92e-13	1.83e-10	1	SV	TRUE	SV-QTL_lead_var	Sniffles2.DEL.277M12
chr19:1978593-1979659	Methylation	FALSE	0.00113337	0.000187326	0	SNP	FALSE	No_QTL
chr19:1998578-2000808	Methylation	TRUE	0.00240032	2.58e-07	1	SNP	FALSE	SNP-only_QTL
chr19:2019592-2020107	Methylation	TRUE	0.00118414	4.48e-08	1	SNP	FALSE	SNP-only_QTL
chr19:458142-459739	Methylation	TRUE	2.43e-31	5.56e-33	1	SNP	FALSE	SV-QTL_noncausal
chr19:2034703-2035351	Methylation	TRUE	2.16e-05	4.4e-06	0	SNP	FALSE	QTL_no_cs
chr19:2056062-2056905	Methylation	FALSE	0.00880021	0.00137323	0	SNP	FALSE	No_QTL
chr19:2062464-2062638	Methylation	FALSE	0.000582261	0.000121404	0	SNP	FALSE	No_QTL
chr19:2069593-2070153	Methylation	TRUE	0.00057616	3.3e-05	0	SNP	FALSE	QTL_no_cs
chr19:2079327-2081797	Methylation	TRUE	0.000806477	6e-05	0	SNP	FALSE	QTL_no_cs
chr19:2081837-2085823	Methylation	FALSE	0.00139722	0.000111197	0	SNP	FALSE	No_QTL
chr19:2085887-2087027	Methylation	FALSE	0.00703329	0.000699766	0	SNP	FALSE	No_QTL
chr19:460684-461227	Methylation	TRUE	0.00136001	6.44e-05	0	SNP	FALSE	QTL_no_cs
chr19:2088890-2089450	Methylation	FALSE	0.0108449	0.0012899	0	SNP	FALSE	No_QTL
chr19:2089585-2090882	Methylation	FALSE	0.00587269	0.000718189	0	SNP	FALSE	No_QTL
chr19:2090896-2093940	Methylation	TRUE	8.29e-05	4.42e-05	0	SNP	FALSE	QTL_no_cs
chr19:462395-462556	Methylation	FALSE	0.00066213	0.000456025	0	SNP	FALSE	No_QTL
chr19:2149944-2150293	Methylation	FALSE	0.00631866	0.000475134	0	SNP	FALSE	No_QTL
chr19:2167976-2169441	Methylation	TRUE	0.0190246	6.3e-05	0	SNP	FALSE	QTL_no_cs
chr19:2171118-2171984	Methylation	TRUE	0.00459389	3.05e-05	0	SNP	FALSE	QTL_no_cs
chr19:2187845-2188582	Methylation	TRUE	0.00499456	5.44e-06	0	SNP	FALSE	QTL_no_cs
chr19:2214834-2217148	Methylation	FALSE	0.00131725	0.000430037	0	SNP	FALSE	No_QTL
chr19:2226704-2227786	Methylation	TRUE	0.00669621	1.69e-05	0	SNP	FALSE	QTL_no_cs
chr19:2227791-2229575	Methylation	FALSE	0.0104126	0.00111038	0	SNP	FALSE	No_QTL
chr19:474606-474948	Methylation	TRUE	1.31e-06	2.94e-09	1	SNP	FALSE	SV-QTL_noncausal
chr19:2237450-2239256	Methylation	FALSE	0.0162504	0.000453423	0	SNP	FALSE	No_QTL
chr19:2250284-2251265	Methylation	TRUE	4.01e-11	1.4e-23	1	SNP	FALSE	SV-QTL_noncausal
chr19:2251272-2251938	Methylation	FALSE	0.00319329	0.000244137	0	SNP	FALSE	No_QTL
chr19:2257891-2258629	Methylation	TRUE	0.00126875	7.55e-05	0	SNP	FALSE	QTL_no_cs
chr19:2264256-2264974	Methylation	TRUE	0.004899	1.13e-05	0	SNP	FALSE	QTL_no_cs
chr19:2266397-2267600	Methylation	TRUE	0.000153751	2.12e-09	1	SNP	FALSE	SNP-only_QTL
chr19:480037-480402	Methylation	TRUE	1.27e-16	2.53e-27	1	SNP	FALSE	SV-QTL_noncausal
chr19:2271880-2272982	Methylation	FALSE	0.00108124	0.000630447	0	SNP	FALSE	No_QTL
chr19:2291159-2291283	Methylation	TRUE	4.43e-11	8.42e-20	1	SNP	FALSE	SV-QTL_noncausal
chr19:2291295-2293031	Methylation	TRUE	1.02e-10	5.63e-20	1	SNP	FALSE	SV-QTL_noncausal
chr19:2302356-2303394	Methylation	TRUE	0.000389681	5.92e-08	0	SNP	FALSE	QTL_no_cs
chr19:2309620-2310104	Methylation	FALSE	0.00297656	0.000176539	0	SNP	FALSE	No_QTL
chr19:482573-483814	Methylation	TRUE	4.63e-05	3.03e-05	0	SNP	FALSE	QTL_no_cs
chr19:2315971-2316294	Methylation	TRUE	5.6e-06	2.73e-07	1	SNP	FALSE	SV-QTL_noncausal
chr19:2324854-2326143	Methylation	TRUE	7.59e-06	1.11e-14	1	SNP	FALSE	SV-QTL_noncausal
chr19:2332046-2334251	Methylation	TRUE	0.000319698	2.74e-07	1	SNP	FALSE	SNP-only_QTL
chr19:2341157-2341964	Methylation	TRUE	0.00492715	8.2e-05	0	SNP	FALSE	QTL_no_cs
chr19:485633-486348	Methylation	TRUE	1.65e-05	3.31e-05	0	SV	FALSE	QTL_no_cs
chr19:2360593-2360962	Methylation	TRUE	3.7e-17	5.19e-33	1	SNP	FALSE	SV-QTL_noncausal
chr19:2360990-2362186	Methylation	TRUE	3.47e-11	3.57e-53	1	SNP	FALSE	SV-QTL_noncausal
chr19:2365055-2366202	Methylation	FALSE	0.00386475	0.000100911	0	SNP	FALSE	No_QTL
chr19:2385087-2385272	Methylation	TRUE	2.3e-09	3e-07	1	SV	TRUE	SV-QTL_lead_var	Sniffles2.INS.2B4M12
chr19:2385319-2385573	Methylation	TRUE	0.00108707	9.45e-05	0	SNP	FALSE	QTL_no_cs
chr19:2394156-2395187	Methylation	TRUE	9.62e-13	4.73e-33	2	SNP	FALSE	SV-QTL_noncausal
chr19:12784083-12785114	Methylation	FALSE	0.0184699	0.00113542	0	SNP	FALSE	No_QTL
chr19:12785172-12786830	Methylation	FALSE	0.00102004	0.000374607	0	SNP	FALSE	No_QTL
chr19:12788730-12790303	Methylation	FALSE	0.0244033	0.000211342	0	SNP	FALSE	No_QTL
chr19:12828429-12828912	Methylation	FALSE	0.0285304	0.000661773	0	SNP	FALSE	No_QTL
chr19:12836616-12838048	Methylation	FALSE	0.0142505	0.000199596	0	SNP	FALSE	No_QTL
chr19:12871378-12873915	Methylation	TRUE	0.00602953	1.08e-07	1	SNP	FALSE	SNP-only_QTL
chr19:8638183-8638731	Methylation	TRUE	0.015253	8.4e-05	0	SNP	FALSE	QTL_no_cs
chr19:12881940-12882052	Methylation	FALSE	0.0244812	0.000149408	0	SNP	FALSE	No_QTL
chr19:12882085-12884894	Methylation	FALSE	0.00312285	0.00216975	0	SNP	FALSE	No_QTL
chr19:12912749-12914439	Methylation	FALSE	0.0138369	0.00012423	0	SNP	FALSE	No_QTL
chr19:8646255-8646877	Methylation	FALSE	0.00482987	0.000111501	0	SNP	FALSE	No_QTL
chr19:12936620-12937240	Methylation	FALSE	0.0100039	0.000978254	0	SNP	FALSE	No_QTL
chr19:12940219-12945461	Methylation	FALSE	0.0102024	0.000259913	0	SNP	FALSE	No_QTL
chr19:12974486-12975595	Methylation	TRUE	0.0033493	3.25e-05	0	SNP	FALSE	QTL_no_cs
chr19:12983990-12985597	Methylation	TRUE	0.00611391	2.1e-05	0	SNP	FALSE	QTL_no_cs
chr19:8649911-8650947	Methylation	TRUE	5.91e-09	1.42e-06	1	SV	TRUE	SV-QTL_lead_var	Sniffles2.DEL.657M12
chr19:13009826-13011426	Methylation	FALSE	0.0124058	0.000203244	0	SNP	FALSE	No_QTL
chr19:13011441-13012806	Methylation	TRUE	0.0136771	7.35e-05	0	SNP	FALSE	QTL_no_cs
chr19:13024978-13025166	Methylation	FALSE	0.00491259	0.000348347	0	SNP	FALSE	No_QTL
chr19:13025178-13025279	Methylation	FALSE	0.0275741	0.000698229	0	SNP	FALSE	No_QTL
chr19:8332809-8333711	Methylation	TRUE	0.00098034	1.02e-15	1	SNP	FALSE	SNP-only_QTL
chr19:13100410-13102613	Methylation	FALSE	0.0057819	0.000126822	0	SNP	FALSE	No_QTL
chr19:8665076-8667372	Methylation	TRUE	0.00406499	4.58e-05	0	SNP	FALSE	QTL_no_cs
chr19:13172198-13173452	Methylation	FALSE	0.0121548	0.000178576	0	SNP	FALSE	No_QTL
chr19:13181696-13182324	Methylation	FALSE	0.0263645	0.000291689	0	SNP	FALSE	No_QTL
chr19:13205061-13207749	Methylation	TRUE	0.00355661	2.17e-16	1	SNP	FALSE	SNP-only_QTL
chr19:13207765-13208840	Methylation	TRUE	0.00227991	7.79e-22	1	SNP	FALSE	SNP-only_QTL
chr19:13215588-13216198	Methylation	TRUE	0.000389084	9.74e-05	0	SNP	FALSE	QTL_no_cs
chr19:13231400-13232079	Methylation	TRUE	0.00533413	5.52e-05	0	SNP	FALSE	QTL_no_cs
chr19:8670800-8672065	Methylation	FALSE	0.00103373	0.000276245	0	SNP	FALSE	No_QTL
chr19:13234400-13234884	Methylation	TRUE	7.02e-06	7.51e-41	1	SNP	FALSE	SV-QTL_noncausal
chr19:13277184-13277678	Methylation	FALSE	0.000623593	0.00111997	0	SNP	FALSE	No_QTL
chr19:13281613-13282688	Methylation	FALSE	0.00104657	0.000555601	0	SNP	FALSE	No_QTL
chr19:13298473-13299116	Methylation	TRUE	0.00249382	3.62e-05	0	SNP	FALSE	QTL_no_cs
chr19:13396529-13396978	Methylation	FALSE	0.00143892	0.000545856	0	SNP	FALSE	No_QTL
chr19:13429280-13430036	Methylation	TRUE	0.0128027	1.94e-17	1	SNP	FALSE	SNP-only_QTL
chr19:8698236-8698478	Methylation	TRUE	7.05e-09	1.45e-12	1	SNP	FALSE	SV-QTL_noncausal
chr19:8333722-8334768	Methylation	TRUE	0.00432012	1.07e-17	1	SNP	FALSE	SNP-only_QTL
chr19:13609782-13610426	Methylation	FALSE	0.00143498	0.000163196	0	SNP	FALSE	No_QTL
chr19:13623421-13623910	Methylation	FALSE	0.0129635	0.000668597	0	SNP	FALSE	No_QTL
chr19:13702392-13702490	Methylation	TRUE	0.00160585	9.93e-05	0	SNP	FALSE	QTL_no_cs
chr19:13702501-13702863	Methylation	FALSE	0.00578613	0.000359442	0	SNP	FALSE	No_QTL
chr19:13764055-13765571	Methylation	TRUE	2.57e-72	3.01e-72	1	SV	TRUE	SV-QTL_lead_var	Sniffles2.INS.81AM12
chr19:13789077-13789517	Methylation	TRUE	5.62e-06	2.55e-07	0	SNP	FALSE	QTL_no_cs
chr19:13789557-13790066	Methylation	FALSE	0.00557124	0.00138996	0	SNP	FALSE	No_QTL
chr19:13790165-13790870	Methylation	TRUE	0.000244661	2.38e-05	0	SNP	FALSE	QTL_no_cs
chr19:13837459-13838618	Methylation	TRUE	0.00123576	4.98e-20	1	SNP	FALSE	SNP-only_QTL
chr19:13838630-13842270	Methylation	FALSE	0.0273493	0.000423443	0	SNP	FALSE	No_QTL
chr19:13850310-13850825	Methylation	FALSE	0.00244916	0.000177001	0	SNP	FALSE	No_QTL
chr19:13850840-13851457	Methylation	FALSE	0.0112095	0.00129854	0	SNP	FALSE	No_QTL
chr19:13879721-13880003	Methylation	TRUE	0.00904839	1.95e-05	0	SNP	FALSE	QTL_no_cs
chr19:13885948-13887831	Methylation	TRUE	0.000898807	8.5e-05	0	SNP	FALSE	QTL_no_cs
chr19:8334772-8335384	Methylation	TRUE	0.00088787	4.89e-09	1	SNP	FALSE	SNP-only_QTL
chr19:13978451-13979754	Methylation	FALSE	0.00423279	0.000108139	0	SNP	FALSE	No_QTL
chr19:13982933-13983776	Methylation	FALSE	0.00343619	0.00290487	0	SNP	FALSE	No_QTL
chr19:14026221-14026597	Methylation	TRUE	0.00207095	5.09e-05	0	SNP	FALSE	QTL_no_cs
chr19:14042642-14043333	Methylation	FALSE	0.00759916	0.000158189	0	SNP	FALSE	No_QTL
chr19:14059455-14060481	Methylation	FALSE	0.00707941	0.000879337	0	SNP	FALSE	No_QTL
chr19:14073167-14073816	Methylation	FALSE	0.00451067	0.000264991	0	SNP	FALSE	No_QTL
chr19:14090176-14090941	Methylation	FALSE	0.0022184	0.000493181	0	SNP	FALSE	No_QTL
chr19:14166000-14168036	Methylation	TRUE	0.00650758	2.04e-06	0	SNP	FALSE	QTL_no_cs
chr19:14187359-14187964	Methylation	FALSE	0.00274515	0.000332134	0	SNP	FALSE	No_QTL
chr19:14196112-14196966	Methylation	TRUE	0.000655082	6.69e-14	1	SNP	FALSE	SNP-only_QTL
chr19:14200028-14200568	Methylation	FALSE	0.00483315	0.000768716	0	SNP	FALSE	No_QTL
chr19:14203043-14203685	Methylation	TRUE	2.12e-16	1.7e-61	2	SNP	FALSE	SV-QTL_noncausal
chr19:14206035-14206675	Methylation	FALSE	0.00014252	0.000130833	0	SNP	FALSE	No_QTL
chr19:14228345-14229110	Methylation	FALSE	0.034574	0.00139388	0	SNP	FALSE	No_QTL
chr19:14253782-14254518	Methylation	TRUE	0.000108808	1.9e-13	3	SNP	FALSE	SNP-only_QTL
chr19:14288667-14289186	Methylation	TRUE	0.00306476	7.57e-05	0	SNP	FALSE	QTL_no_cs
chr19:14319005-14319260	Methylation	TRUE	0.00113397	2.53e-14	1	SNP	FALSE	SNP-only_QTL
chr19:14333311-14333871	Methylation	TRUE	2.33e-06	6.23e-17	2	SNP	FALSE	SV-QTL_noncausal
chr19:14333925-14334311	Methylation	TRUE	0.000226051	1.57e-06	0	SNP	FALSE	QTL_no_cs
chr19:14334333-14335166	Methylation	TRUE	0.00470957	3.32e-05	0	SNP	FALSE	QTL_no_cs
chr19:8831849-8833024	Methylation	TRUE	0.00167348	7.11e-05	0	SNP	FALSE	QTL_no_cs
chr19:14355926-14356652	Methylation	TRUE	0.0163313	4.57e-05	0	SNP	FALSE	QTL_no_cs
chr19:14406002-14406491	Methylation	FALSE	0.0065543	0.000506496	0	SNP	FALSE	No_QTL
chr19:14409517-14411936	Methylation	FALSE	0.000452955	0.00030419	0	SNP	FALSE	No_QTL
chr19:14416770-14417942	Methylation	FALSE	0.00199436	0.000405841	0	SNP	FALSE	No_QTL
chr19:14432254-14432902	Methylation	TRUE	0.000356382	3.63e-05	0	SNP	FALSE	QTL_no_cs
chr19:14440033-14440689	Methylation	FALSE	0.00604068	0.000149596	0	SNP	FALSE	No_QTL
chr19:14473507-14474242	Methylation	TRUE	0.000416981	5.57e-06	0	SNP	FALSE	QTL_no_cs
chr19:14474260-14474284	Methylation	TRUE	0.000261	4.75e-06	0	SNP	FALSE	QTL_no_cs
chr19:14476047-14476886	Methylation	TRUE	0.00518243	1.16e-15	0	SNP	FALSE	QTL_no_cs
chr19:14476917-14477180	Methylation	TRUE	0.0154102	7.85e-21	1	SNP	FALSE	SNP-only_QTL
chr19:14479493-14480412	Methylation	TRUE	0.0022695	2.5e-07	0	SNP	FALSE	QTL_no_cs
chr19:14506927-14508163	Methylation	TRUE	0.0560949	4.47e-06	0	SNP	FALSE	QTL_no_cs
chr19:14521683-14523606	Methylation	FALSE	0.00438266	0.000298096	0	SNP	FALSE	No_QTL
chr19:14536912-14537377	Methylation	TRUE	1.74e-05	3.12e-06	0	SNP	FALSE	QTL_no_cs
chr19:14551293-14552012	Methylation	FALSE	0.0186538	0.000917635	0	SNP	FALSE	No_QTL
chr19:14561915-14562368	Methylation	FALSE	0.015942	0.00036269	0	SNP	FALSE	No_QTL
chr19:14566385-14567085	Methylation	FALSE	0.0145482	0.000626448	0	SNP	FALSE	No_QTL
chr19:14571263-14571338	Methylation	FALSE	0.00106284	0.000268937	0	SNP	FALSE	No_QTL
chr19:14574050-14574652	Methylation	FALSE	0.00397783	0.000109674	0	SNP	FALSE	No_QTL
chr19:8336458-8336897	Methylation	TRUE	9.45e-05	2.33e-11	1	SNP	FALSE	SV-QTL_noncausal
chr19:14613621-14614878	Methylation	TRUE	3.33e-26	7.17e-71	1	SNP	FALSE	SV-QTL_noncausal
chr19:14661220-14661830	Methylation	TRUE	0.0122688	8.05e-05	0	SNP	FALSE	QTL_no_cs
chr19:14786371-14786626	Methylation	TRUE	0.011046	1.64e-05	0	SNP	FALSE	QTL_no_cs
chr19:14787253-14787637	Methylation	TRUE	1.89e-05	0.000231674	0	SNP	FALSE	QTL_no_cs
chr19:14887391-14889032	Methylation	TRUE	0.00027194	2.73e-05	0	SNP	FALSE	QTL_no_cs
chr19:15010778-15011411	Methylation	FALSE	0.00238942	0.000219508	0	SNP	FALSE	No_QTL
chr19:15022717-15023212	Methylation	TRUE	0.000137343	6.35e-06	0	SNP	FALSE	QTL_no_cs
chr19:15129859-15130784	Methylation	FALSE	0.000667686	0.000541677	0	SNP	FALSE	No_QTL
chr19:15178046-15178098	Methylation	FALSE	0.000468521	0.000103935	0	SNP	FALSE	No_QTL
chr19:15286308-15288568	Methylation	FALSE	0.000713318	0.000189009	0	SNP	FALSE	No_QTL
chr19:15288640-15289058	Methylation	TRUE	0.000810852	6.88e-05	0	SNP	FALSE	QTL_no_cs
chr19:15332121-15332922	Methylation	TRUE	0.00248884	6.42e-06	0	SNP	FALSE	QTL_no_cs
chr19:15332965-15333799	Methylation	TRUE	0.00236511	1.31e-08	1	SNP	FALSE	SNP-only_QTL
chr19:15333828-15334404	Methylation	TRUE	0.0113285	1.27e-05	0	SNP	FALSE	QTL_no_cs
chr19:15439210-15439719	Methylation	FALSE	0.00249468	0.00113022	0	SNP	FALSE	No_QTL
chr19:15469454-15470145	Methylation	TRUE	0.000390388	4.52e-05	0	SNP	FALSE	QTL_no_cs
chr19:15479720-15480612	Methylation	FALSE	0.00646785	0.000573051	0	SNP	FALSE	No_QTL
chr19:15514468-15515489	Methylation	TRUE	0.00199053	2.65e-05	0	SNP	FALSE	QTL_no_cs
chr19:15550951-15551782	Methylation	FALSE	0.00739528	0.000529667	0	SNP	FALSE	No_QTL
chr19:15629915-15631734	Methylation	TRUE	6.63e-09	1.59e-23	1	SNP	FALSE	SV-QTL_noncausal
chr19:15631782-15632432	Methylation	FALSE	0.00934207	0.00103758	0	SNP	FALSE	No_QTL
chr19:8340560-8341017	Methylation	TRUE	0.00606368	4.91e-05	0	SNP	FALSE	QTL_no_cs
chr19:15684564-15685176	Methylation	FALSE	0.00254173	0.000427696	0	SNP	FALSE	No_QTL
chr19:15722991-15723505	Methylation	TRUE	0.00392601	6.06e-05	0	SNP	FALSE	QTL_no_cs
chr19:15760117-15760368	Methylation	TRUE	0.0052201	8.34e-06	0	SNP	FALSE	QTL_no_cs
chr19:15760389-15760506	Methylation	TRUE	0.00231416	6.95e-05	0	SNP	FALSE	QTL_no_cs
chr19:15782864-15783790	Methylation	TRUE	2.88e-05	3.67e-07	0	SNP	FALSE	QTL_no_cs
chr19:9069848-9070460	Methylation	FALSE	0.00826186	0.000132926	0	SNP	FALSE	No_QTL
chr19:15862601-15863155	Methylation	TRUE	0.00168724	8.42e-05	0	SNP	FALSE	QTL_no_cs
chr19:15899651-15900657	Methylation	TRUE	1.32e-06	6.64e-14	1	SNP	FALSE	SV-QTL_noncausal
chr19:15931540-15935456	Methylation	TRUE	6.13e-18	9.31e-36	1	SNP	FALSE	SV-QTL_noncausal
chr19:16001670-16002687	Methylation	TRUE	0.000674601	4.56e-06	1	SNP	FALSE	SNP-only_QTL
chr19:16041618-16042004	Methylation	FALSE	0.0193677	0.000205336	0	SNP	FALSE	No_QTL
chr19:16076713-16077449	Methylation	TRUE	0.0112937	6.81e-05	0	SNP	FALSE	QTL_no_cs
chr19:16077454-16080591	Methylation	TRUE	0.00616525	8.96e-06	0	SNP	FALSE	QTL_no_cs
chr19:16086054-16087047	Methylation	TRUE	0.000177803	1.87e-17	2	SNP	FALSE	SNP-only_QTL
chr19:16094928-16095673	Methylation	FALSE	0.00972453	0.000124088	0	SNP	FALSE	No_QTL
chr19:16117576-16119097	Methylation	FALSE	0.011021	0.000236609	0	SNP	FALSE	No_QTL
chr19:16119131-16119973	Methylation	FALSE	0.0151687	0.000177941	0	SNP	FALSE	No_QTL
chr19:16139505-16140216	Methylation	FALSE	0.00427457	0.000307505	0	SNP	FALSE	No_QTL
chr19:16140518-16142928	Methylation	FALSE	0.00167827	0.000395596	0	SNP	FALSE	No_QTL
chr19:16143014-16143325	Methylation	FALSE	0.00665197	0.000638825	0	SNP	FALSE	No_QTL
chr19:16144628-16145312	Methylation	FALSE	0.0193793	0.000473723	0	SNP	FALSE	No_QTL
chr19:16145454-16151974	Methylation	FALSE	0.00754664	0.00137658	0	SNP	FALSE	No_QTL
chr19:16172843-16173539	Methylation	FALSE	0.00172207	0.000124843	0	SNP	FALSE	No_QTL
chr19:16182145-16182596	Methylation	TRUE	0.00139284	1.74e-16	1	SNP	FALSE	SNP-only_QTL
chr19:16237681-16239503	Methylation	TRUE	0.000369987	1.44e-05	0	SNP	FALSE	QTL_no_cs
chr19:16256580-16257593	Methylation	TRUE	0.00405032	4.97e-05	0	SNP	FALSE	QTL_no_cs
chr19:16257605-16258297	Methylation	FALSE	0.00149721	0.000140634	0	SNP	FALSE	No_QTL
chr19:16258349-16260007	Methylation	TRUE	0.0164982	1.03e-06	1	SNP	FALSE	SNP-only_QTL
chr19:16260025-16260196	Methylation	FALSE	0.0249321	0.000318845	0	SNP	FALSE	No_QTL
chr19:16260586-16261842	Methylation	TRUE	0.000112097	2.66e-07	1	SNP	FALSE	SNP-only_QTL
chr19:16261976-16262423	Methylation	TRUE	0.0167614	4.19e-07	0	SNP	FALSE	QTL_no_cs
chr19:16262501-16263069	Methylation	FALSE	0.00867568	0.000617306	0	SNP	FALSE	No_QTL
chr19:16263164-16263616	Methylation	FALSE	0.00753273	0.00161491	0	SNP	FALSE	No_QTL
chr19:16266568-16266996	Methylation	FALSE	0.00525062	0.00116815	0	SNP	FALSE	No_QTL
chr19:16267147-16268506	Methylation	TRUE	0.000369022	1.96e-17	1	SNP	FALSE	SNP-only_QTL
chr19:16268545-16268950	Methylation	TRUE	0.0112731	5.1e-05	0	SNP	FALSE	QTL_no_cs
chr19:16283455-16284176	Methylation	FALSE	0.000397387	0.000426808	0	SNP	FALSE	No_QTL
chr19:16285955-16286556	Methylation	FALSE	0.00302244	0.000293949	0	SNP	FALSE	No_QTL
chr19:9135639-9136427	Methylation	FALSE	0.0169076	0.000173847	0	SNP	FALSE	No_QTL
chr19:16324256-16325026	Methylation	TRUE	0.00139145	7.7e-05	0	SNP	FALSE	QTL_no_cs
chr19:16325032-16325673	Methylation	FALSE	0.00142157	0.00168668	0	SV	FALSE	No_QTL
chr19:16325676-16326752	Methylation	FALSE	0.00647801	0.00150796	0	SNP	FALSE	No_QTL
chr19:16326754-16329593	Methylation	FALSE	0.00880971	0.000181387	0	SNP	FALSE	No_QTL
chr19:16329708-16330340	Methylation	TRUE	0.00277444	8.22e-05	0	SNP	FALSE	QTL_no_cs
chr19:16330561-16331274	Methylation	FALSE	0.00200359	0.000170655	0	SNP	FALSE	No_QTL
chr19:16331299-16338323	Methylation	FALSE	0.0362562	0.000412595	0	SNP	FALSE	No_QTL
chr19:16341903-16342749	Methylation	FALSE	0.00873579	0.000303621	0	SNP	FALSE	No_QTL
chr19:16351089-16351858	Methylation	TRUE	0.00580174	8.66e-05	0	SNP	FALSE	QTL_no_cs
chr19:16354802-16355486	Methylation	FALSE	0.0179658	0.00020821	0	SNP	FALSE	No_QTL
chr19:16374020-16375158	Methylation	FALSE	0.0119786	0.000421268	0	SNP	FALSE	No_QTL
chr19:16417810-16418114	Methylation	FALSE	0.0287681	0.000128933	0	SNP	FALSE	No_QTL
chr19:16435392-16437078	Methylation	TRUE	0.0103121	3.4e-06	0	SNP	FALSE	QTL_no_cs
chr19:16449284-16450502	Methylation	FALSE	0.00337169	0.000156428	0	SNP	FALSE	No_QTL
chr19:16456820-16458656	Methylation	FALSE	0.0307632	0.000150874	0	SNP	FALSE	No_QTL
chr19:16554818-16555297	Methylation	TRUE	0.000280179	5.03e-05	0	SNP	FALSE	QTL_no_cs
chr19:16566044-16566649	Methylation	FALSE	0.027703	0.000266901	0	SNP	FALSE	No_QTL
chr19:16585509-16586908	Methylation	TRUE	0.00170277	6.64e-05	0	SNP	FALSE	QTL_no_cs
chr19:16758981-16759451	Methylation	FALSE	0.00285362	0.000728913	0	SNP	FALSE	No_QTL
chr19:16771356-16771897	Methylation	FALSE	0.00802666	0.000458567	0	SNP	FALSE	No_QTL
chr19:16824846-16825763	Methylation	FALSE	0.00576641	0.000443521	0	SNP	FALSE	No_QTL
chr19:16876857-16877297	Methylation	FALSE	0.00432017	0.00195006	0	SNP	FALSE	No_QTL
chr19:16887303-16887513	Methylation	TRUE	0.00619056	1.95e-15	1	SNP	FALSE	SNP-only_QTL
chr19:16894390-16895955	Methylation	TRUE	0.00138347	1.29e-11	1	SNP	FALSE	SNP-only_QTL
chr19:16957134-16957678	Methylation	FALSE	0.00614511	0.000138428	0	SNP	FALSE	No_QTL
chr19:17001592-17002840	Methylation	TRUE	4.49e-25	5.12e-42	2	SNP	FALSE	SV-QTL_noncausal
chr19:8296704-8297950	Methylation	TRUE	9.85e-07	7e-06	0	SV	FALSE	QTL_no_cs
chr19:17067135-17067938	Methylation	FALSE	0.00129031	0.00018684	0	SNP	FALSE	No_QTL
chr19:17079712-17080336	Methylation	FALSE	0.0291006	0.000169779	0	SNP	FALSE	No_QTL
chr19:17090558-17090818	Methylation	TRUE	0.00103893	9.75e-29	1	SNP	FALSE	SNP-only_QTL
chr19:17090896-17091471	Methylation	TRUE	0.00180701	3.05e-05	0	SNP	FALSE	QTL_no_cs
chr19:17091665-17092321	Methylation	FALSE	0.00870868	0.000166863	0	SNP	FALSE	No_QTL
chr19:17109857-17110728	Methylation	FALSE	0.0205102	0.00027038	0	SNP	FALSE	No_QTL
chr19:17135087-17136301	Methylation	FALSE	0.0154441	0.00056103	0	SNP	FALSE	No_QTL
chr19:17183424-17184918	Methylation	TRUE	0.000582224	1.69e-12	1	SNP	FALSE	SNP-only_QTL
chr19:17244550-17245383	Methylation	TRUE	4.4e-05	2.02e-05	0	SNP	FALSE	QTL_no_cs
chr19:17245385-17245939	Methylation	FALSE	0.014265	0.000160544	0	SNP	FALSE	No_QTL
chr19:17260745-17261159	Methylation	FALSE	0.0123707	0.000282	0	SNP	FALSE	No_QTL
chr19:9283491-9283938	Methylation	FALSE	0.000413474	0.000510323	0	SV	FALSE	No_QTL
chr19:17289390-17289864	Methylation	TRUE	0.00305652	9.82e-05	0	SNP	FALSE	QTL_no_cs
chr19:17323371-17324296	Methylation	TRUE	0.000134774	9.04e-06	0	SNP	FALSE	QTL_no_cs
chr19:17348837-17349020	Methylation	TRUE	7.71e-06	6.01e-05	0	SV	FALSE	QTL_no_cs
chr19:17377128-17377635	Methylation	FALSE	0.00299792	0.000293856	0	SNP	FALSE	No_QTL
chr19:17377676-17378236	Methylation	TRUE	0.00228462	9.33e-07	0	SNP	FALSE	QTL_no_cs
chr19:17378338-17378578	Methylation	TRUE	0.0219777	6.02e-08	0	SNP	FALSE	QTL_no_cs
chr19:17378631-17379270	Methylation	TRUE	0.00652061	3.5e-09	1	SNP	FALSE	SNP-only_QTL
chr19:17379309-17379517	Methylation	TRUE	0.0112537	2.65e-05	0	SNP	FALSE	QTL_no_cs
chr19:17382812-17383192	Methylation	TRUE	0.0116544	2.02e-05	0	SNP	FALSE	QTL_no_cs
chr19:17394938-17395390	Methylation	TRUE	3.3e-06	5.31e-09	1	SNP	FALSE	SV-QTL_noncausal
chr19:17403380-17403629	Methylation	FALSE	0.00247902	0.000459782	0	SNP	FALSE	No_QTL
chr19:17403655-17403801	Methylation	TRUE	0.000143386	1.07e-08	1	SNP	FALSE	SNP-only_QTL
chr19:17424938-17425292	Methylation	TRUE	1.79e-13	1.46e-12	1	SV	TRUE	SV-QTL_lead_var	Sniffles2.INS.999M12
chr19:17453972-17454701	Methylation	FALSE	0.0219862	0.00025144	0	SNP	FALSE	No_QTL
chr19:17471351-17471587	Methylation	FALSE	0.0318963	0.00117019	0	SNP	FALSE	No_QTL
chr19:17474941-17476461	Methylation	TRUE	0.0143084	4.17e-24	1	SNP	FALSE	SNP-only_QTL
chr19:17488446-17489470	Methylation	TRUE	5.85e-12	1.67e-42	1	SNP	FALSE	SV-QTL_noncausal
chr19:17499686-17500450	Methylation	TRUE	0.0026142	9.51e-07	0	SNP	FALSE	QTL_no_cs
chr19:17526472-17527612	Methylation	FALSE	0.00687801	0.00016459	0	SNP	FALSE	No_QTL
chr19:17538873-17540126	Methylation	TRUE	0.023847	3.1e-05	0	SNP	FALSE	QTL_no_cs
chr19:17616142-17617153	Methylation	TRUE	0.00262077	1.02e-05	0	SNP	FALSE	QTL_no_cs
chr19:17717120-17717724	Methylation	FALSE	0.00939747	0.000237339	0	SNP	FALSE	No_QTL
chr19:17764919-17765852	Methylation	FALSE	0.00284959	0.000111124	0	SNP	FALSE	No_QTL
chr19:17766659-17767024	Methylation	FALSE	0.00538006	0.000181643	0	SNP	FALSE	No_QTL
chr19:17778344-17778592	Methylation	TRUE	9.72e-08	3.82e-06	1	SV	TRUE	SV-QTL_lead_var	Sniffles2.DEL.9C0M12
chr19:17778656-17780206	Methylation	TRUE	7.66e-09	7.76e-06	1	SV	TRUE	SV-QTL_lead_var	Sniffles2.DEL.9C0M12
chr19:17807928-17808343	Methylation	FALSE	0.000468834	0.000264354	0	SNP	FALSE	No_QTL
chr19:17846289-17846826	Methylation	TRUE	0.0136841	8.02e-06	0	SNP	FALSE	QTL_no_cs
chr19:17846863-17847233	Methylation	TRUE	0.0226052	2.27e-05	0	SNP	FALSE	QTL_no_cs
chr19:17850480-17851039	Methylation	FALSE	0.00319394	0.0010751	0	SNP	FALSE	No_QTL
chr19:17871861-17873197	Methylation	FALSE	0.00747427	0.000672718	0	SNP	FALSE	No_QTL
chr19:17873280-17873709	Methylation	FALSE	0.0318577	0.000885487	0	SV	FALSE	No_QTL
chr19:17997549-17998245	Methylation	TRUE	0.0116978	4.12e-07	0	SNP	FALSE	QTL_no_cs
chr19:17998282-17998674	Methylation	TRUE	0.00237488	1.93e-06	0	SNP	FALSE	QTL_no_cs
chr19:18002213-18002554	Methylation	FALSE	0.0137968	0.000118806	0	SNP	FALSE	No_QTL
chr19:18002578-18002899	Methylation	FALSE	0.0118508	0.000287385	0	SNP	FALSE	No_QTL
chr19:18006838-18008524	Methylation	FALSE	0.0125933	0.000432112	0	SNP	FALSE	No_QTL
chr19:18008541-18008651	Methylation	FALSE	0.011599	0.000115979	0	SNP	FALSE	No_QTL
chr19:18008671-18008954	Methylation	FALSE	0.0186902	0.0010275	0	SNP	FALSE	No_QTL
chr19:18013430-18014683	Methylation	TRUE	0.00730364	5.09e-05	0	SNP	FALSE	QTL_no_cs
chr19:18021235-18021725	Methylation	TRUE	0.00975091	1.44e-17	1	SNP	FALSE	SNP-only_QTL
chr19:18021851-18022346	Methylation	FALSE	0.000956655	0.000553352	0	SNP	FALSE	No_QTL
chr19:18022374-18023331	Methylation	FALSE	0.0046148	0.00016686	0	SNP	FALSE	No_QTL
chr19:18023398-18024341	Methylation	FALSE	0.00137292	0.000280909	0	SNP	FALSE	No_QTL
chr19:18051438-18052102	Methylation	TRUE	5.12e-05	1.48e-08	1	SNP	FALSE	SV-QTL_noncausal
chr19:18088511-18089655	Methylation	FALSE	0.005223	0.000192868	0	SNP	FALSE	No_QTL
chr19:18089786-18091087	Methylation	TRUE	0.00259754	1.29e-05	0	SNP	FALSE	QTL_no_cs
chr19:18148248-18152010	Methylation	TRUE	0.0012408	5.94e-05	0	SNP	FALSE	QTL_no_cs
chr19:18169269-18173178	Methylation	FALSE	0.0153616	0.000269229	0	SNP	FALSE	No_QTL
chr19:18194470-18195137	Methylation	TRUE	1.12e-09	1.48e-10	1	SNP	TRUE	SV-QTL_not_lead	Sniffles2.DEL.9E7M12
chr19:18233877-18234531	Methylation	FALSE	0.0077824	0.000313647	0	SNP	FALSE	No_QTL
chr19:18239254-18239554	Methylation	TRUE	0.00672589	3.17e-05	0	SNP	FALSE	QTL_no_cs
chr19:18280742-18281510	Methylation	FALSE	0.00565764	0.000585889	0	SNP	FALSE	No_QTL
chr19:18284709-18285293	Methylation	TRUE	9.43e-07	2.95e-15	1	SNP	FALSE	SV-QTL_noncausal
chr19:18290906-18291055	Methylation	FALSE	0.00375117	0.000169629	0	SNP	FALSE	No_QTL
chr19:18294456-18294915	Methylation	FALSE	0.00395442	0.000127374	0	SNP	FALSE	No_QTL
chr19:18364689-18365231	Methylation	TRUE	0.0111937	2.25e-12	1	SNP	FALSE	SNP-only_QTL
chr19:18379898-18381181	Methylation	TRUE	0.00240027	4.6e-17	2	SNP	FALSE	SNP-only_QTL
chr19:18385761-18386310	Methylation	TRUE	0.00451339	2.56e-08	1	SNP	FALSE	SNP-only_QTL
chr19:18388085-18388885	Methylation	FALSE	0.0108318	0.000474275	0	SNP	FALSE	No_QTL
chr19:18392383-18393076	Methylation	TRUE	0.000666933	2.81e-05	0	SNP	FALSE	QTL_no_cs
chr19:18401766-18403183	Methylation	TRUE	0.030164	9.5e-06	0	SNP	FALSE	QTL_no_cs
chr19:18414620-18415860	Methylation	FALSE	0.0028504	0.000609607	0	SNP	FALSE	No_QTL
chr19:18415925-18416473	Methylation	TRUE	4.58e-23	7.3e-26	2	SNP	FALSE	SV-QTL_noncausal
chr19:18419260-18419792	Methylation	FALSE	0.00153205	0.00105854	0	SNP	FALSE	No_QTL
chr19:18420654-18423237	Methylation	FALSE	0.00639236	0.00145687	0	SNP	FALSE	No_QTL
chr19:18433105-18434152	Methylation	FALSE	0.0143728	0.0003324	0	SNP	FALSE	No_QTL
chr19:18436547-18436863	Methylation	TRUE	0.00119406	4.6e-05	0	SNP	FALSE	QTL_no_cs
chr19:18464474-18464962	Methylation	FALSE	0.00239315	0.00127681	0	SNP	FALSE	No_QTL
chr19:18478916-18480615	Methylation	FALSE	0.00413843	0.000370318	0	SNP	FALSE	No_QTL
chr19:18486011-18486923	Methylation	TRUE	0.0119033	5.48e-06	0	SNP	FALSE	QTL_no_cs
chr19:18495930-18496765	Methylation	TRUE	0.00263742	4.4e-05	0	SNP	FALSE	QTL_no_cs
chr19:18501761-18503607	Methylation	FALSE	0.0114659	0.000127714	0	SNP	FALSE	No_QTL
chr19:18514429-18515585	Methylation	TRUE	0.0011567	3.14e-05	0	SNP	FALSE	QTL_no_cs
chr19:9586546-9587077	Methylation	FALSE	0.00800281	0.000134266	0	SNP	FALSE	No_QTL
chr19:18596822-18597269	Methylation	TRUE	2.03e-11	1.34e-22	1	SNP	FALSE	SV-QTL_noncausal
chr19:18597319-18597849	Methylation	FALSE	0.000627402	0.000155484	0	SNP	FALSE	No_QTL
chr19:18605706-18606631	Methylation	FALSE	0.0151814	0.00120295	0	SNP	FALSE	No_QTL
chr19:18614152-18614272	Methylation	FALSE	0.0135056	0.000266057	0	SNP	FALSE	No_QTL
chr19:18644126-18645208	Methylation	FALSE	0.0120302	0.000207373	0	SNP	FALSE	No_QTL
chr19:18649285-18650326	Methylation	TRUE	0.00843937	4.53e-05	0	SNP	FALSE	QTL_no_cs
chr19:18659138-18659689	Methylation	FALSE	0.00784502	0.000405653	0	SNP	FALSE	No_QTL
chr19:18663826-18664474	Methylation	TRUE	5.59e-06	1.58e-14	2	SNP	FALSE	SV-QTL_noncausal
chr19:18667725-18668663	Methylation	FALSE	0.00620894	0.00127429	0	SNP	FALSE	No_QTL
chr19:18677945-18678490	Methylation	FALSE	0.00366124	0.000505389	0	SNP	FALSE	No_QTL
chr19:18699497-18700072	Methylation	FALSE	0.00756284	0.000379424	0	SNP	FALSE	No_QTL
chr19:18731681-18731958	Methylation	TRUE	0.00648516	5.84e-05	0	SNP	FALSE	QTL_no_cs
chr19:18775841-18777758	Methylation	TRUE	0.00323009	1.13e-06	0	SNP	FALSE	QTL_no_cs
chr19:18777774-18781040	Methylation	TRUE	0.0079259	8.8e-07	0	SNP	FALSE	QTL_no_cs
chr19:18785705-18785821	Methylation	FALSE	0.00103671	0.000142649	0	SNP	FALSE	No_QTL
chr19:18785833-18786213	Methylation	FALSE	0.00339397	0.000146863	0	SNP	FALSE	No_QTL
chr19:18787304-18787824	Methylation	TRUE	5.13e-05	0.00040433	0	SNP	FALSE	QTL_no_cs
chr19:18787942-18788200	Methylation	TRUE	0.00485847	5.16e-09	1	SNP	FALSE	SNP-only_QTL
chr19:18798533-18798861	Methylation	FALSE	0.00822918	0.000371235	0	SNP	FALSE	No_QTL
chr19:18809220-18809902	Methylation	FALSE	0.00648004	0.000280493	0	SNP	FALSE	No_QTL
chr19:18834187-18834506	Methylation	FALSE	0.00924321	0.000248728	0	SNP	FALSE	No_QTL
chr19:18848576-18850131	Methylation	FALSE	0.0252798	0.000830897	0	SNP	FALSE	No_QTL
chr19:18866543-18866799	Methylation	FALSE	0.0086769	0.000131067	0	SNP	FALSE	No_QTL
chr19:18866881-18869216	Methylation	TRUE	0.000952699	2.06e-07	0	SNP	FALSE	QTL_no_cs
chr19:18869231-18869450	Methylation	FALSE	0.0208012	0.000253737	0	SNP	FALSE	No_QTL
chr19:18869476-18870937	Methylation	FALSE	0.00217211	0.000256881	0	SNP	FALSE	No_QTL
chr19:18967108-18968008	Methylation	FALSE	0.00453446	0.000138754	0	SNP	FALSE	No_QTL
chr19:18968214-18969363	Methylation	FALSE	0.00247499	0.00178774	0	SNP	FALSE	No_QTL
chr19:18969441-18969841	Methylation	FALSE	0.0105747	0.000547493	0	SNP	FALSE	No_QTL
chr19:18972080-18973196	Methylation	FALSE	0.00727278	0.000189676	0	SNP	FALSE	No_QTL
chr19:18985120-18986124	Methylation	TRUE	0.00986814	2.01e-05	0	SNP	FALSE	QTL_no_cs
chr19:18986256-18986597	Methylation	FALSE	0.0244283	0.000203748	0	SNP	FALSE	No_QTL
chr19:18986686-18987155	Methylation	FALSE	0.00863932	0.000100442	0	SNP	FALSE	No_QTL
chr19:18998923-18999612	Methylation	FALSE	0.00524241	0.000256238	0	SNP	FALSE	No_QTL
chr19:19110368-19110836	Methylation	TRUE	0.00291129	6.78e-07	0	SNP	FALSE	QTL_no_cs
chr19:19134662-19135077	Methylation	TRUE	0.00105944	1.25e-08	1	SNP	FALSE	SNP-only_QTL
chr19:19145909-19146013	Methylation	FALSE	0.031909	0.000404733	0	SNP	FALSE	No_QTL
chr19:19160504-19160899	Methylation	FALSE	0.00908551	0.00170512	0	SNP	FALSE	No_QTL
chr19:19170054-19170672	Methylation	FALSE	0.000341581	0.00055375	0	SNP	FALSE	No_QTL
chr19:19175099-19175328	Methylation	TRUE	2.42e-11	5e-25	1	SNP	FALSE	SV-QTL_noncausal
chr19:9721596-9722554	Methylation	FALSE	0.015318	0.000144112	0	SNP	FALSE	No_QTL
chr19:19255848-19258180	Methylation	TRUE	0.000850221	5.43e-05	0	SNP	FALSE	QTL_no_cs
chr19:19364626-19365293	Methylation	TRUE	0.000453582	6.46e-05	0	SNP	FALSE	QTL_no_cs
chr19:19405097-19405920	Methylation	FALSE	0.0201015	0.000353057	0	SNP	FALSE	No_QTL
chr19:19444549-19446083	Methylation	FALSE	0.00565815	0.00139785	0	SNP	FALSE	No_QTL
chr19:19451328-19452721	Methylation	TRUE	5.13e-05	2.59e-05	0	SNP	FALSE	QTL_no_cs
chr19:19458148-19458814	Methylation	TRUE	0.00245913	2.14e-05	0	SNP	FALSE	QTL_no_cs
chr19:19461369-19462146	Methylation	TRUE	3.13e-08	3.16e-10	1	SNP	FALSE	SV-QTL_noncausal
chr19:19462194-19462596	Methylation	TRUE	4.26e-05	1.41e-09	1	SNP	FALSE	SV-QTL_noncausal
chr19:19474058-19474927	Methylation	FALSE	0.00321677	0.000477353	0	SNP	FALSE	No_QTL
chr19:19475749-19476489	Methylation	FALSE	0.00836782	0.000844513	0	SNP	FALSE	No_QTL
chr19:19513328-19514694	Methylation	TRUE	1.77e-05	1.84e-06	1	SNP	FALSE	SV-QTL_noncausal
chr19:19514711-19515626	Methylation	FALSE	0.00657236	0.000699239	0	SNP	FALSE	No_QTL
chr19:19515644-19515795	Methylation	TRUE	0.0285726	1.93e-05	0	SNP	FALSE	QTL_no_cs
chr19:19526791-19527267	Methylation	TRUE	0.00507417	3.86e-05	0	SNP	FALSE	QTL_no_cs
chr19:19537382-19538080	Methylation	TRUE	1.2e-05	3.94e-08	1	SNP	FALSE	SV-QTL_noncausal
chr19:19538745-19540107	Methylation	TRUE	0.014783	5.68e-05	0	SNP	FALSE	QTL_no_cs
chr19:19540145-19541683	Methylation	FALSE	0.00541719	0.00022409	0	SNP	FALSE	No_QTL
chr19:19544530-19545724	Methylation	TRUE	0.017406	1.77e-05	0	SNP	FALSE	QTL_no_cs
chr19:19597726-19599460	Methylation	FALSE	0.0224087	0.000748579	0	SNP	FALSE	No_QTL
chr19:9808658-9809751	Methylation	FALSE	0.00365836	0.000376431	0	SNP	FALSE	No_QTL
chr19:19860768-19861489	Methylation	TRUE	2.08e-05	1.69e-19	1	SNP	FALSE	SV-QTL_noncausal
chr19:20077776-20079082	Methylation	TRUE	4.23e-07	8.34e-09	1	SNP	FALSE	SV-QTL_noncausal
chr19:20167109-20167989	Methylation	TRUE	5.34e-08	2.46e-09	2	SNP	TRUE	SV-QTL_not_lead	Sniffles2.DEL.A7EM12
chr19:20423336-20424964	Methylation	FALSE	0.0104815	0.000731164	0	SNP	FALSE	No_QTL
chr19:20566245-20579983	Methylation	TRUE	2.06e-44	8.22e-117	1	SV	FALSE	SV-QTL_noncausal
chr19:20660984-20661712	Methylation	TRUE	0.00319196	3.55e-05	0	SNP	FALSE	QTL_no_cs
chr19:20664488-20665106	Methylation	FALSE	0.00149993	0.000142395	0	SNP	FALSE	No_QTL
chr19:9857851-9859408	Methylation	TRUE	0.00247253	7.14e-05	0	SNP	FALSE	QTL_no_cs
chr19:20999825-21000626	Methylation	TRUE	0.00168994	6.14e-05	0	SNP	FALSE	QTL_no_cs
chr19:21027969-21028925	Methylation	TRUE	1.25e-06	6.47e-06	0	SV	FALSE	QTL_no_cs
chr19:21082089-21082828	Methylation	TRUE	0.00489432	6.31e-05	0	SNP	FALSE	QTL_no_cs
chr19:21202975-21203567	Methylation	TRUE	7.69e-07	5.27e-08	0	SNP	FALSE	QTL_no_cs
chr19:21463203-21464066	Methylation	TRUE	5.14e-06	9.23e-06	0	SV	FALSE	QTL_no_cs
chr19:21474409-21475533	Methylation	TRUE	4.14e-09	3.3e-12	1	SNP	FALSE	SV-QTL_noncausal
chr19:21482967-21486800	Methylation	TRUE	1.21e-07	1.26e-06	0	SV	FALSE	QTL_no_cs
chr19:21568785-21569887	Methylation	TRUE	1.78e-32	6.3e-56	2	SNP	FALSE	SV-QTL_noncausal
chr19:21586278-21587181	Methylation	TRUE	2.95e-10	1.05e-13	1	SNP	FALSE	SV-QTL_noncausal
chr19:21677001-21679623	Methylation	TRUE	1.28e-31	3.12e-46	2	SNP	FALSE	SV-QTL_noncausal
chr19:21721609-21734806	Methylation	TRUE	4.97e-36	1.74e-36	1	SNP	TRUE	SV-QTL_not_lead	Sniffles2.DEL.B31M12
chr19:22052219-22053151	Methylation	TRUE	1.12e-24	2.45e-27	1	SNP	FALSE	SV-QTL_noncausal
chr19:9916731-9917751	Methylation	FALSE	0.00140204	0.000131823	0	SNP	FALSE	No_QTL
chr19:22261591-22262064	Methylation	FALSE	0.00480514	0.00035797	0	SNP	FALSE	No_QTL
chr19:22286202-22287328	Methylation	TRUE	0.000823424	5e-05	0	SNP	FALSE	QTL_no_cs
chr19:22287339-22287453	Methylation	FALSE	0.000272286	0.000331916	0	SNP	FALSE	No_QTL
chr19:9930899-9931211	Methylation	FALSE	0.0050767	0.000648075	0	SNP	FALSE	No_QTL
chr19:22421635-22422512	Methylation	FALSE	0.00737178	0.000912767	0	SNP	FALSE	No_QTL
chr19:22427442-22428896	Methylation	TRUE	9.2e-05	2.73e-05	0	SNP	FALSE	QTL_no_cs
chr19:22517671-22519537	Methylation	TRUE	0.00576523	6.75e-06	0	SNP	FALSE	QTL_no_cs
chr19:22519578-22519935	Methylation	TRUE	0.00628671	1.03e-06	0	SNP	FALSE	QTL_no_cs
chr19:22595519-22597360	Methylation	TRUE	6.33e-07	1.72e-19	2	SNP	TRUE	SV-QTL_not_lead	Sniffles2.DEL.B8AM12
chr19:22616259-22616551	Methylation	FALSE	0.0015915	0.000300079	0	SNP	FALSE	No_QTL
chr19:22617800-22618192	Methylation	FALSE	0.00418684	0.000358617	0	SNP	FALSE	No_QTL
chr19:22622729-22623816	Methylation	FALSE	0.00412453	0.00142195	0	SNP	FALSE	No_QTL
chr19:22623829-22623894	Methylation	FALSE	0.000247899	0.000105189	0	SNP	FALSE	No_QTL
chr19:22633685-22635118	Methylation	TRUE	3.23e-57	3.24e-56	1	SV	TRUE	SV-QTL_lead_var	Sniffles2.INS.B8DM12
chr19:22708941-22709501	Methylation	TRUE	3.31e-05	6.74e-06	0	SNP	FALSE	QTL_no_cs
chr19:22783683-22784590	Methylation	TRUE	0.000346687	2.77e-06	0	SNP	FALSE	QTL_no_cs
chr19:22806521-22807847	Methylation	FALSE	0.0175968	0.000243613	0	SNP	FALSE	No_QTL
chr19:22832109-22832785	Methylation	FALSE	0.00487998	0.00144231	0	SNP	FALSE	No_QTL
chr19:23002614-23003453	Methylation	FALSE	0.00521595	0.000473351	0	SNP	FALSE	No_QTL
chr19:23070349-23071687	Methylation	FALSE	0.00463128	0.000251573	0	SNP	FALSE	No_QTL
chr19:23074939-23076016	Methylation	FALSE	0.0197688	0.000368974	0	SNP	FALSE	No_QTL
chr19:23116846-23118003	Methylation	TRUE	4.3e-11	1.48e-13	1	SNP	FALSE	SV-QTL_noncausal
chr19:23203847-23204330	Methylation	TRUE	0.0048772	6.2e-05	0	SNP	FALSE	QTL_no_cs
chr19:23470924-23471654	Methylation	FALSE	0.00089536	0.00114127	0	SNP	FALSE	No_QTL
chr19:10006174-10007664	Methylation	TRUE	3.73e-08	4.16e-26	1	SNP	FALSE	SV-QTL_noncausal
chr19:23723898-23724409	Methylation	FALSE	0.00319048	0.00116966	0	SNP	FALSE	No_QTL
chr19:23758260-23759068	Methylation	FALSE	0.00808605	0.000775805	0	SNP	FALSE	No_QTL
chr19:23762567-23763708	Methylation	FALSE	0.0153146	0.00387662	0	SNP	FALSE	No_QTL
chr19:23914567-23915354	Methylation	TRUE	0.0043814	5.5e-05	0	SNP	FALSE	QTL_no_cs
chr19:23971510-23972509	Methylation	TRUE	1.5e-08	2.83e-10	1	SNP	TRUE	SV-QTL_not_lead	Sniffles2.DEL.C3DM12
chr19:24087005-24087904	Methylation	FALSE	0.00502503	0.00180797	0	SNP	FALSE	No_QTL
chr19:8396559-8396896	Methylation	TRUE	1.79e-06	2.57e-37	2	SNP	FALSE	SV-QTL_noncausal
chr19:10061920-10062258	Methylation	TRUE	0.00163082	1.17e-06	0	SNP	FALSE	QTL_no_cs
chr19:10095992-10096710	Methylation	TRUE	0.0105479	5.01e-08	1	SNP	FALSE	SNP-only_QTL
chr19:10101788-10103006	Methylation	TRUE	0.0207375	2.21e-05	0	SNP	FALSE	QTL_no_cs
chr19:10111364-10112147	Methylation	TRUE	0.00427751	6.73e-05	0	SNP	FALSE	QTL_no_cs
chr19:10112169-10113300	Methylation	FALSE	0.00367178	0.00037226	0	SNP	FALSE	No_QTL
chr19:10113376-10113738	Methylation	TRUE	0.0408799	5.01e-05	0	SNP	FALSE	QTL_no_cs
chr19:10142621-10144569	Methylation	FALSE	0.012664	0.000218623	0	SNP	FALSE	No_QTL
chr19:10222532-10223026	Methylation	TRUE	0.0325681	6.93e-05	0	SNP	FALSE	QTL_no_cs
chr19:10235880-10236917	Methylation	FALSE	0.00615137	0.000228866	0	SNP	FALSE	No_QTL
chr19:8412734-8412835	Methylation	TRUE	0.0189093	9.98e-07	0	SNP	FALSE	QTL_no_cs
chr19:10261540-10262128	Methylation	TRUE	0.00466962	8.39e-19	1	SNP	FALSE	SNP-only_QTL
chr19:10293164-10293813	Methylation	TRUE	0.00525739	5.93e-09	1	SNP	FALSE	SNP-only_QTL
chr19:10293827-10294679	Methylation	TRUE	0.00290167	8e-08	1	SNP	FALSE	SNP-only_QTL
chr19:10294692-10295278	Methylation	FALSE	0.039924	0.000454806	0	SNP	FALSE	No_QTL
chr19:10295308-10296664	Methylation	TRUE	0.0100639	7.69e-05	0	SNP	FALSE	QTL_no_cs
chr19:10304485-10306204	Methylation	FALSE	0.00996665	0.000289535	0	SNP	FALSE	No_QTL
chr19:10408547-10409468	Methylation	TRUE	0.00014589	4.9e-06	0	SNP	FALSE	QTL_no_cs
chr19:10412279-10413197	Methylation	TRUE	0.00111195	3.56e-25	1	SNP	FALSE	SNP-only_QTL
chr19:10420540-10421326	Methylation	FALSE	0.00706309	0.00028567	0	SNP	FALSE	No_QTL
chr19:10452610-10454989	Methylation	TRUE	0.0048954	3.68e-08	1	SNP	FALSE	SNP-only_QTL
chr19:10460986-10461886	Methylation	TRUE	0.0262575	3e-05	0	SNP	FALSE	QTL_no_cs
chr19:10483373-10484001	Methylation	TRUE	8.22e-07	9.95e-10	2	SNP	FALSE	SV-QTL_noncausal
chr19:8446393-8447501	Methylation	FALSE	0.00329107	0.000860712	0	SNP	FALSE	No_QTL
chr19:10513799-10515212	Methylation	FALSE	0.00511181	0.000533867	0	SNP	FALSE	No_QTL
chr19:10515273-10517114	Methylation	TRUE	0.000582097	5e-05	0	SNP	FALSE	QTL_no_cs
chr19:10538256-10538802	Methylation	TRUE	2.16e-09	4.5e-12	1	SNP	FALSE	SV-QTL_noncausal
chr19:10538814-10539334	Methylation	FALSE	0.0045463	0.000416105	0	SNP	FALSE	No_QTL
chr19:10553034-10553440	Methylation	TRUE	0.00942822	8.9e-05	0	SNP	FALSE	QTL_no_cs
chr19:10587110-10587159	Methylation	TRUE	0.00280328	2.66e-09	1	SNP	FALSE	SNP-only_QTL
chr19:10587200-10587479	Methylation	TRUE	0.019216	1.95e-10	2	SNP	FALSE	SNP-only_QTL
chr19:10595666-10597075	Methylation	TRUE	4.31e-07	1.17e-47	2	SNP	FALSE	SV-QTL_noncausal
chr19:10624082-10627355	Methylation	FALSE	0.00219969	0.000111216	0	SNP	FALSE	No_QTL
chr19:10694956-10695207	Methylation	FALSE	0.00617783	0.00062975	0	SNP	FALSE	No_QTL
chr19:10754998-10755490	Methylation	FALSE	0.00335513	0.000156624	0	SNP	FALSE	No_QTL
chr19:10777160-10777782	Methylation	FALSE	0.00986217	0.000519362	0	SNP	FALSE	No_QTL
chr19:10797115-10798126	Methylation	FALSE	0.0204144	0.000187971	0	SNP	FALSE	No_QTL
chr19:10812817-10813865	Methylation	FALSE	0.00455051	0.000207018	0	SNP	FALSE	No_QTL
chr19:8493985-8494911	Methylation	TRUE	0.000512822	6.78e-05	0	SNP	FALSE	QTL_no_cs
chr19:8499948-8500641	Methylation	TRUE	0.00548789	3.92e-05	0	SNP	FALSE	QTL_no_cs
chr19:10963161-10964045	Methylation	FALSE	0.00204435	0.000343006	0	SNP	FALSE	No_QTL
chr19:8500825-8501945	Methylation	TRUE	0.00435692	6.31e-05	0	SNP	FALSE	QTL_no_cs
chr19:8501995-8502846	Methylation	TRUE	0.00332643	4.11e-05	0	SNP	FALSE	QTL_no_cs
chr19:8502898-8505600	Methylation	FALSE	0.000901507	0.000427474	0	SNP	FALSE	No_QTL
chr19:11074094-11074924	Methylation	TRUE	4.46e-05	2.02e-09	1	SNP	FALSE	SV-QTL_noncausal
chr19:11092326-11093057	Methylation	FALSE	0.0458651	0.00118914	0	SNP	FALSE	No_QTL
chr19:11093084-11094679	Methylation	FALSE	0.0391721	0.00202239	0	SNP	FALSE	No_QTL
chr19:11094805-11096667	Methylation	TRUE	0.0303029	2.72e-05	0	SNP	FALSE	QTL_no_cs
chr19:11138406-11139022	Methylation	TRUE	0.0218618	7.03e-05	0	SNP	FALSE	QTL_no_cs
chr19:11142240-11143601	Methylation	TRUE	0.000288854	1.8e-08	1	SNP	FALSE	SNP-only_QTL
chr19:11154686-11155057	Methylation	TRUE	0.02721	1.05e-10	1	SNP	FALSE	SNP-only_QTL
chr19:11194715-11195689	Methylation	TRUE	0.00126743	9.65e-06	0	SNP	FALSE	QTL_no_cs
chr19:11243316-11243794	Methylation	TRUE	0.030585	7.98e-06	0	SNP	FALSE	QTL_no_cs
chr19:8515287-8515775	Methylation	TRUE	0.0182722	7.56e-05	0	SNP	FALSE	QTL_no_cs
chr19:11317556-11318245	Methylation	FALSE	0.0125244	0.00195471	0	SNP	FALSE	No_QTL
chr19:11318259-11320447	Methylation	FALSE	0.00526904	0.00032756	0	SNP	FALSE	No_QTL
chr19:11320604-11322726	Methylation	TRUE	0.00156742	2.63e-05	0	SNP	FALSE	QTL_no_cs
chr19:11322939-11323576	Methylation	TRUE	0.00892792	2.98e-09	1	SNP	FALSE	SNP-only_QTL
chr19:11323808-11325456	Methylation	FALSE	0.0384155	0.00036982	0	SNP	FALSE	No_QTL
chr19:11337087-11337364	Methylation	TRUE	0.00323522	7.44e-05	0	SNP	FALSE	QTL_no_cs
chr19:11337452-11338951	Methylation	TRUE	0.000713286	5.98e-05	0	SNP	FALSE	QTL_no_cs
chr19:8524924-8526777	Methylation	FALSE	0.00465689	0.000289762	0	SNP	FALSE	No_QTL
chr19:11382081-11382744	Methylation	FALSE	0.0159663	0.000372953	0	SNP	FALSE	No_QTL
chr19:11406132-11406973	Methylation	TRUE	0.0106775	4.38e-06	0	SNP	FALSE	QTL_no_cs
chr19:11453723-11454528	Methylation	FALSE	0.0139992	0.000334429	0	SNP	FALSE	No_QTL
chr19:11479550-11480519	Methylation	FALSE	0.024996	0.000445623	0	SNP	FALSE	No_QTL
chr19:11530316-11530910	Methylation	FALSE	0.00258099	0.00127045	0	SNP	FALSE	No_QTL
chr19:11538470-11539156	Methylation	TRUE	0.0432158	4.33e-12	1	SNP	FALSE	SNP-only_QTL
chr19:11539269-11539680	Methylation	FALSE	0.00295953	0.000569676	0	SNP	FALSE	No_QTL
chr19:11540261-11540907	Methylation	FALSE	0.00503385	0.000446621	0	SNP	FALSE	No_QTL
chr19:11560052-11560112	Methylation	TRUE	0.0221357	8.42e-05	0	SNP	FALSE	QTL_no_cs
chr19:11560171-11561236	Methylation	FALSE	0.0136361	0.000467255	0	SNP	FALSE	No_QTL
chr19:11579181-11580030	Methylation	TRUE	0.00452163	3.39e-12	1	SNP	FALSE	SNP-only_QTL
chr19:11580236-11582007	Methylation	TRUE	0.0166256	2.19e-11	1	SNP	FALSE	SNP-only_QTL
chr19:11596932-11597132	Methylation	TRUE	0.0212631	5.52e-05	0	SNP	FALSE	QTL_no_cs
chr19:11624504-11625567	Methylation	TRUE	7.72e-07	7.09e-11	1	SNP	FALSE	SV-QTL_noncausal
chr19:11673528-11674534	Methylation	TRUE	0.0022605	7.73e-07	1	SNP	FALSE	SNP-only_QTL
chr19:8564615-8568685	Methylation	FALSE	0.000979795	0.000212777	0	SNP	FALSE	No_QTL
chr19:8568777-8570910	Methylation	FALSE	0.00125333	0.000166754	0	SNP	FALSE	No_QTL
chr19:11768986-11776922	Methylation	TRUE	1.47e-52	8.62e-91	1	SNP	FALSE	SV-QTL_noncausal
chr19:11881044-11881367	Methylation	TRUE	1.16e-07	3.64e-21	1	SNP	FALSE	SV-QTL_noncausal
chr19:8571558-8571697	Methylation	TRUE	1.58e-24	5.3e-35	1	SNP	FALSE	SV-QTL_noncausal
chr19:8571745-8575470	Methylation	FALSE	0.00498361	0.000210637	0	SNP	FALSE	No_QTL
chr19:12051820-12051901	Methylation	FALSE	0.00965696	0.00165441	0	SNP	FALSE	No_QTL
chr19:8577800-8578429	Methylation	FALSE	0.0100617	0.000524138	0	SNP	FALSE	No_QTL
chr19:12155601-12156980	Methylation	TRUE	0.000302766	4.81e-05	0	SNP	FALSE	QTL_no_cs
chr19:12194593-12195995	Methylation	FALSE	0.0432023	0.000225992	0	SNP	FALSE	No_QTL
chr19:12199318-12201135	Methylation	TRUE	0.000132661	4.47e-24	1	SNP	FALSE	SNP-only_QTL
chr19:12513331-12513955	Methylation	TRUE	0.0118733	5.66e-09	1	SNP	FALSE	SNP-only_QTL
chr19:12555491-12555721	Methylation	FALSE	0.0172288	0.00121307	0	SNP	FALSE	No_QTL
chr19:12611783-12613117	Methylation	FALSE	0.0517613	0.0014202	0	SNP	FALSE	No_QTL
chr19:12613147-12614435	Methylation	TRUE	2.57e-07	1.15e-07	1	SNP	TRUE	SV-QTL_not_lead	Sniffles2.INS.7B6M12
chr19:12647601-12648341	Methylation	TRUE	6.23e-06	3.76e-08	1	SNP	TRUE	SV-QTL_not_lead	Sniffles2.INS.7B6M12
chr19:12689396-12690213	Methylation	FALSE	0.0022044	0.000343567	0	SNP	FALSE	No_QTL
chr19:12720834-12724391	Methylation	FALSE	0.0103839	0.000149713	0	SNP	FALSE	No_QTL
chr19:12749642-12750332	Methylation	FALSE	0.00954968	0.000733138	0	SNP	FALSE	No_QTL
chr19:12754707-12754848	Methylation	TRUE	3.1e-05	2.31e-05	0	SNP	FALSE	QTL_no_cs
chr19:12765661-12766510	Methylation	TRUE	0.000531654	4.9e-113	1	SNP	FALSE	SNP-only_QTL
chr19:34733009-34733188	Methylation	TRUE	5.48e-05	1.8e-55	1	SNP	FALSE	SV-QTL_noncausal
chr19:34838627-34839166	Methylation	TRUE	0.00901372	3.17e-27	1	SNP	FALSE	SNP-only_QTL
chr19:34859922-34860955	Methylation	FALSE	0.00155343	0.000630396	0	SNP	FALSE	No_QTL
chr19:34996781-34998145	Methylation	TRUE	0.000397878	2.98e-06	0	SNP	FALSE	QTL_no_cs
chr19:34998355-34999391	Methylation	FALSE	0.00374775	0.000426261	0	SNP	FALSE	No_QTL
chr19:35001475-35002765	Methylation	TRUE	0.00454901	1.59e-05	0	SNP	FALSE	QTL_no_cs
chr19:35010967-35011711	Methylation	TRUE	0.0100112	1.1e-06	1	SNP	FALSE	SNP-only_QTL
chr19:35013415-35014049	Methylation	FALSE	0.00940763	0.000266432	0	SNP	FALSE	No_QTL
chr19:35014060-35014854	Methylation	FALSE	0.00566207	0.000267164	0	SNP	FALSE	No_QTL
chr19:35038035-35038873	Methylation	TRUE	0.0030177	6.41e-05	0	SNP	FALSE	QTL_no_cs
chr19:35038887-35039827	Methylation	TRUE	1.38e-07	4.03e-11	1	SNP	FALSE	SV-QTL_noncausal
chr19:35041377-35041699	Methylation	FALSE	0.00138127	0.000317461	0	SNP	FALSE	No_QTL
chr19:35045644-35046304	Methylation	TRUE	4.19e-06	2.05e-10	1	SNP	FALSE	SV-QTL_noncausal
chr19:35066946-35067394	Methylation	FALSE	0.013024	0.000369359	0	SNP	FALSE	No_QTL
chr19:35076595-35077120	Methylation	FALSE	0.0011599	0.000114956	0	SNP	FALSE	No_QTL
chr19:35212494-35213051	Methylation	FALSE	0.0194732	0.000132568	0	SNP	FALSE	No_QTL
chr19:35268109-35268637	Methylation	FALSE	0.00322096	0.000321743	0	SNP	FALSE	No_QTL
chr19:35268640-35269262	Methylation	FALSE	0.0214907	0.00161308	0	SNP	FALSE	No_QTL
chr19:35299924-35300098	Methylation	TRUE	0.00951573	4.8e-05	0	SNP	FALSE	QTL_no_cs
chr19:35310327-35310635	Methylation	FALSE	0.00238628	0.000896487	0	SNP	FALSE	No_QTL
chr19:35319977-35320980	Methylation	FALSE	0.0017257	0.000981719	0	SNP	FALSE	No_QTL
chr19:35328871-35329352	Methylation	FALSE	0.00400591	0.000561268	0	SNP	FALSE	No_QTL
chr19:35329607-35332834	Methylation	FALSE	0.000274263	0.000916297	0	SNP	FALSE	No_QTL
chr19:35332902-35333216	Methylation	FALSE	0.0114565	0.00016443	0	SNP	FALSE	No_QTL
chr19:35358052-35358568	Methylation	TRUE	0.00241737	2.47e-05	0	SNP	FALSE	QTL_no_cs
chr19:35420309-35420678	Methylation	TRUE	0.00215611	2.45e-09	1	SNP	FALSE	SNP-only_QTL
chr19:35441426-35442584	Methylation	FALSE	0.00749458	0.000205561	0	SNP	FALSE	No_QTL
chr19:35447909-35449463	Methylation	FALSE	0.000830597	0.000371932	0	SNP	FALSE	No_QTL
chr19:35451049-35451989	Methylation	TRUE	0.0405852	2.18e-06	0	SNP	FALSE	QTL_no_cs
chr19:35458118-35459700	Methylation	TRUE	0.0146944	5.06e-05	0	SNP	FALSE	QTL_no_cs
chr19:35514085-35514634	Methylation	TRUE	0.000439059	5.47e-10	3	SNP	FALSE	SNP-only_QTL
chr19:35558854-35559060	Methylation	TRUE	0.00201001	1.88e-06	0	SNP	FALSE	QTL_no_cs
chr19:35585931-35586217	Methylation	FALSE	0.00313989	0.000542299	0	SNP	FALSE	No_QTL
chr19:35704222-35704460	Methylation	TRUE	0.012081	5.29e-07	1	SNP	FALSE	SNP-only_QTL
chr19:35710411-35711678	Methylation	TRUE	0.00664117	3.89e-08	1	SNP	FALSE	SNP-only_QTL
chr19:35711761-35715889	Methylation	TRUE	0.0234229	7.59e-06	0	SNP	FALSE	QTL_no_cs
chr19:35717319-35718050	Methylation	FALSE	0.00433155	0.000247426	0	SNP	FALSE	No_QTL
chr19:28727023-28727866	Methylation	TRUE	1.44e-54	2e-73	2	SNP	FALSE	SV-QTL_noncausal
chr19:35755461-35755539	Methylation	TRUE	0.0009634	1.98e-06	0	SNP	FALSE	QTL_no_cs
chr19:35755554-35756913	Methylation	FALSE	0.00147053	0.00024523	0	SNP	FALSE	No_QTL
chr19:35803584-35804189	Methylation	TRUE	0.00807336	3.76e-05	0	SNP	FALSE	QTL_no_cs
chr19:35828552-35829345	Methylation	TRUE	0.00527028	4.1e-05	0	SNP	FALSE	QTL_no_cs
chr19:35843865-35844417	Methylation	TRUE	0.00664919	4.75e-05	0	SNP	FALSE	QTL_no_cs
chr19:35851245-35851642	Methylation	FALSE	0.0154365	0.000325356	0	SNP	FALSE	No_QTL
chr19:35904231-35907640	Methylation	FALSE	0.0166071	0.000391488	0	SNP	FALSE	No_QTL
chr19:35907673-35910065	Methylation	FALSE	0.0117827	0.000426462	0	SNP	FALSE	No_QTL
chr19:28793350-28794372	Methylation	TRUE	0.000701513	2.33e-05	0	SNP	FALSE	QTL_no_cs
chr19:35936876-35937616	Methylation	FALSE	0.012815	0.00104824	0	SNP	FALSE	No_QTL
chr19:35947427-35947716	Methylation	TRUE	1.13e-07	2.47e-07	1	SV	TRUE	SV-QTL_lead_var	Sniffles2.INS.FB5M12
chr19:35953169-35954180	Methylation	TRUE	0.0120258	3.94e-07	1	SNP	FALSE	SNP-only_QTL
chr19:35963272-35963836	Methylation	FALSE	0.00117223	0.00111078	0	SNP	FALSE	No_QTL
chr19:35993983-35994404	Methylation	FALSE	0.0119186	0.000642165	0	SNP	FALSE	No_QTL
chr19:36032244-36033084	Methylation	TRUE	0.0037438	3.03e-05	0	SNP	FALSE	QTL_no_cs
chr19:36152141-36153029	Methylation	TRUE	0.00113591	6.38e-11	1	SNP	FALSE	SNP-only_QTL
chr19:36171290-36171411	Methylation	TRUE	1.95e-10	2.5e-12	1	SNP	TRUE	SV-QTL_not_lead	Sniffles2.DEL.FD0M12
chr19:36245077-36246126	Methylation	TRUE	0.00105174	1.98e-06	0	SNP	FALSE	QTL_no_cs
chr19:36257345-36257913	Methylation	TRUE	9.63e-05	2e-05	0	SNP	FALSE	QTL_no_cs
chr19:28876929-28878988	Methylation	TRUE	0.00753026	4.69e-11	2	SNP	FALSE	SNP-only_QTL
chr19:36268522-36269752	Methylation	FALSE	0.0171675	0.000691336	0	SNP	FALSE	No_QTL
chr19:36271404-36272581	Methylation	TRUE	0.000178694	1.89e-05	0	SNP	FALSE	QTL_no_cs
chr19:36275779-36277081	Methylation	FALSE	0.0129425	0.000423533	0	SNP	FALSE	No_QTL
chr19:36277091-36278796	Methylation	TRUE	8.97e-06	1.62e-05	0	SV	FALSE	QTL_no_cs
chr19:36278821-36280364	Methylation	FALSE	0.0058949	0.000179309	0	SNP	FALSE	No_QTL
chr19:36280438-36282514	Methylation	TRUE	0.000347821	5.09e-05	0	SNP	FALSE	QTL_no_cs
chr19:36282517-36285209	Methylation	TRUE	4.93e-05	0.00225539	0	SNP	FALSE	QTL_no_cs
chr19:36285217-36288961	Methylation	FALSE	0.0051257	0.00279727	0	SNP	FALSE	No_QTL
chr19:36288964-36292706	Methylation	FALSE	0.0014612	0.000432901	0	SNP	FALSE	No_QTL
chr19:36292765-36296060	Methylation	FALSE	0.000781838	0.000501607	0	SNP	FALSE	No_QTL
chr19:36296077-36298496	Methylation	FALSE	0.000805588	0.000180273	0	SNP	FALSE	No_QTL
chr19:36298524-36300145	Methylation	TRUE	0.0105903	1.24e-05	0	SNP	FALSE	QTL_no_cs
chr19:36300165-36301851	Methylation	FALSE	0.00493012	0.00159716	0	SNP	FALSE	No_QTL
chr19:36301858-36303297	Methylation	FALSE	0.0136004	0.000185647	0	SNP	FALSE	No_QTL
chr19:36303302-36304703	Methylation	FALSE	0.00118783	0.00024208	0	SNP	FALSE	No_QTL
chr19:36306325-36307553	Methylation	TRUE	0.000287061	7.14e-06	0	SNP	FALSE	QTL_no_cs
chr19:36309234-36309975	Methylation	TRUE	1.38e-16	8.99e-45	2	SNP	FALSE	SV-QTL_noncausal
chr19:36332505-36332737	Methylation	TRUE	4.38e-06	3.21e-14	1	SNP	FALSE	SV-QTL_noncausal
chr19:36421369-36421977	Methylation	FALSE	0.00173988	0.000121047	0	SNP	FALSE	No_QTL
chr19:36490471-36492331	Methylation	FALSE	0.00619015	0.000367062	0	SNP	FALSE	No_QTL
chr19:36666060-36666162	Methylation	FALSE	0.000306427	0.0005238	0	SV	FALSE	No_QTL
chr19:36773740-36777129	Methylation	TRUE	1.98e-10	4.7e-21	1	SNP	FALSE	SV-QTL_noncausal
chr19:36791314-36792203	Methylation	TRUE	0.00134852	5.94e-06	0	SNP	FALSE	QTL_no_cs
chr19:36972828-36973883	Methylation	TRUE	9.94e-14	5.52e-12	1	SV	TRUE	SV-QTL_lead_var	Sniffles2.DEL.1019M12,Sniffles2.DEL.101DM12
chr19:37007629-37008116	Methylation	TRUE	1.84e-10	9.16e-17	1	SNP	FALSE	SV-QTL_noncausal
chr19:37268851-37268926	Methylation	TRUE	3.35e-05	5.33e-05	0	SNP	FALSE	QTL_no_cs
chr19:37268948-37270399	Methylation	TRUE	3.49e-05	3.89e-06	0	SNP	FALSE	QTL_no_cs
chr19:37273346-37274747	Methylation	TRUE	1.67e-08	7.11e-21	1	SNP	FALSE	SV-QTL_noncausal
chr19:37276387-37277701	Methylation	TRUE	2.23e-06	3.93e-09	1	SNP	FALSE	SV-QTL_noncausal
chr19:37277716-37279233	Methylation	TRUE	9.97e-06	2.68e-07	0	SNP	FALSE	QTL_no_cs
chr19:37280709-37281961	Methylation	TRUE	0.000926149	3.49e-05	0	SNP	FALSE	QTL_no_cs
chr19:37300910-37302176	Methylation	TRUE	3.44e-05	3.59e-10	1	SNP	FALSE	SV-QTL_noncausal
chr19:37302184-37303909	Methylation	TRUE	1.8e-10	1.02e-23	1	SNP	FALSE	SV-QTL_noncausal
chr19:37303937-37304585	Methylation	TRUE	1.38e-06	1.48e-15	1	SNP	FALSE	SV-QTL_noncausal
chr19:37334251-37334457	Methylation	TRUE	3.34e-08	2.03e-12	1	SNP	FALSE	SV-QTL_noncausal
chr19:37334485-37335115	Methylation	TRUE	2.43e-07	1.63e-08	1	SNP	TRUE	SV-QTL_not_lead	Sniffles2.INS.104FM12
chr19:37400934-37406222	Methylation	TRUE	1.5e-06	1.13e-09	1	SNP	FALSE	SV-QTL_noncausal
chr19:37467738-37468665	Methylation	FALSE	0.00493709	0.00115361	0	SNP	FALSE	No_QTL
chr19:37551153-37552396	Methylation	FALSE	0.00150016	0.000117881	0	SNP	FALSE	No_QTL
chr19:29062130-29063536	Methylation	TRUE	0.0140424	7.67e-11	1	SNP	FALSE	SNP-only_QTL
chr19:37691591-37692726	Methylation	TRUE	0.00113595	2.81e-05	0	SNP	FALSE	QTL_no_cs
chr19:37790201-37790712	Methylation	TRUE	0.000122412	1.94e-06	0	SNP	FALSE	QTL_no_cs
chr19:37817139-37817884	Methylation	TRUE	7.27e-08	2.83e-09	1	SNP	TRUE	SV-QTL_not_lead	Sniffles2.DEL.1054M12
chr19:37837864-37838268	Methylation	TRUE	0.000187627	1.16e-05	0	SNP	FALSE	QTL_no_cs
chr19:37855069-37855553	Methylation	TRUE	4.29e-05	4.47e-06	1	SNP	TRUE	SV-QTL_not_lead	Sniffles2.DEL.1065M12
chr19:37855605-37855716	Methylation	TRUE	0.000500666	8.76e-06	0	SNP	FALSE	QTL_no_cs
chr19:37908042-37908203	Methylation	FALSE	0.0118925	0.00199566	0	SNP	FALSE	No_QTL
chr19:37931876-37933241	Methylation	FALSE	0.00364913	0.000264586	0	SNP	FALSE	No_QTL
chr19:38003287-38004097	Methylation	TRUE	5.3e-06	3.49e-11	1	SNP	FALSE	SV-QTL_noncausal
chr19:38019238-38021271	Methylation	FALSE	0.00712404	0.000170685	0	SNP	FALSE	No_QTL
chr19:38033646-38035160	Methylation	TRUE	1.73e-08	6.63e-10	1	SNP	TRUE	SV-QTL_not_lead	Sniffles2.DEL.1077M12
chr19:38047903-38049617	Methylation	FALSE	0.00723074	0.000190125	0	SNP	FALSE	No_QTL
chr19:38217305-38217736	Methylation	FALSE	0.0105286	0.00012097	0	SNP	FALSE	No_QTL
chr19:38226900-38228073	Methylation	TRUE	0.00145077	5.86e-18	1	SNP	FALSE	SNP-only_QTL
chr19:38251840-38252204	Methylation	FALSE	0.0156862	0.000624973	0	SNP	FALSE	No_QTL
chr19:38256864-38256889	Methylation	FALSE	0.00860073	0.00162976	0	SNP	FALSE	No_QTL
chr19:38303809-38304399	Methylation	FALSE	0.0100088	0.000537738	0	SNP	FALSE	No_QTL
chr19:38385767-38386766	Methylation	TRUE	4.43e-09	4.14e-23	2	SNP	TRUE	SV-QTL_not_lead	Sniffles2.DEL.1091M12
chr19:38394442-38396215	Methylation	FALSE	0.0206871	0.000573423	0	SNP	FALSE	No_QTL
chr19:38425753-38426397	Methylation	FALSE	0.0148705	0.00225557	0	SNP	FALSE	No_QTL
chr19:38426586-38428908	Methylation	FALSE	0.00742335	0.000176557	0	SNP	FALSE	No_QTL
chr19:38429050-38430194	Methylation	TRUE	0.00207873	2.23e-05	0	SNP	FALSE	QTL_no_cs
chr19:38506887-38507619	Methylation	TRUE	5.46e-26	3.97e-40	1	SNP	FALSE	SV-QTL_noncausal
chr19:38544049-38544721	Methylation	FALSE	0.000564447	0.00013864	0	SNP	FALSE	No_QTL
chr19:38564987-38565903	Methylation	FALSE	0.0012977	0.00267427	0	SNP	FALSE	No_QTL
chr19:38616471-38617137	Methylation	FALSE	0.0215514	0.00142258	0	SNP	FALSE	No_QTL
chr19:38664100-38665103	Methylation	FALSE	0.0085746	0.000395827	0	SNP	FALSE	No_QTL
chr19:38683456-38684706	Methylation	FALSE	0.00672359	0.000274596	0	SNP	FALSE	No_QTL
chr19:38685803-38687031	Methylation	TRUE	6.69e-05	5.02e-07	0	SNP	FALSE	QTL_no_cs
chr19:38693440-38694282	Methylation	FALSE	0.0130298	0.000125908	0	SNP	FALSE	No_QTL
chr19:38694319-38694915	Methylation	FALSE	0.00224293	0.000299435	0	SNP	FALSE	No_QTL
chr19:38694998-38695610	Methylation	FALSE	0.00133429	0.000259577	0	SNP	FALSE	No_QTL
chr19:29276817-29277879	Methylation	TRUE	0.000812121	8.83e-18	1	SNP	FALSE	SNP-only_QTL
chr19:38739442-38740457	Methylation	FALSE	0.00433261	0.00011751	0	SNP	FALSE	No_QTL
chr19:38841719-38842827	Methylation	FALSE	0.0182659	0.000836878	0	SNP	FALSE	No_QTL
chr19:38856817-38857698	Methylation	TRUE	4.68e-30	2.86e-35	1	SNP	FALSE	SV-QTL_noncausal
chr19:38864265-38866031	Methylation	FALSE	0.00363651	0.000169527	0	SNP	FALSE	No_QTL
chr19:38894898-38895482	Methylation	TRUE	3.17e-09	5.34e-16	1	SNP	FALSE	SV-QTL_noncausal
chr19:38949672-38950426	Methylation	TRUE	0.00627074	6.81e-07	1	SNP	FALSE	SNP-only_QTL
chr19:38962099-38962410	Methylation	FALSE	0.00694033	0.00137766	0	SNP	FALSE	No_QTL
chr19:38975324-38976116	Methylation	FALSE	0.00981273	0.00074123	0	SNP	FALSE	No_QTL
chr19:38976128-38976796	Methylation	TRUE	0.000294967	1.88e-05	0	SNP	FALSE	QTL_no_cs
chr19:38977515-38978494	Methylation	TRUE	0.010229	1.56e-05	0	SNP	FALSE	QTL_no_cs
chr19:39098428-39098630	Methylation	TRUE	1.21e-12	4.52e-11	1	SV	TRUE	SV-QTL_lead_var	Sniffles2.DEL.10F8M12
chr19:39110398-39110898	Methylation	TRUE	3.73e-05	2.6e-15	1	SNP	FALSE	SV-QTL_noncausal
chr19:39132680-39134135	Methylation	FALSE	0.0181703	0.000236996	0	SNP	FALSE	No_QTL
chr19:39144236-39145938	Methylation	FALSE	0.00874933	0.000355419	0	SNP	FALSE	No_QTL
chr19:39156536-39157002	Methylation	TRUE	2.77e-70	1.37e-74	1	SNP	FALSE	SV-QTL_noncausal
chr19:39203907-39204393	Methylation	FALSE	0.00423964	0.00108426	0	SNP	FALSE	No_QTL
chr19:39246763-39247053	Methylation	TRUE	2.9e-08	6.41e-31	1	SNP	FALSE	SV-QTL_noncausal
chr19:39247069-39248114	Methylation	TRUE	0.0169869	2.3e-15	1	SNP	FALSE	SNP-only_QTL
chr19:39297723-39299690	Methylation	TRUE	0.000292972	5.68e-05	0	SNP	FALSE	QTL_no_cs
chr19:39307397-39307502	Methylation	FALSE	0.0016814	0.000190121	0	SNP	FALSE	No_QTL
chr19:39307514-39308333	Methylation	FALSE	0.00407687	0.000199331	0	SNP	FALSE	No_QTL
chr19:39320093-39320231	Methylation	FALSE	0.00243014	0.000163199	0	SNP	FALSE	No_QTL
chr19:39336490-39338063	Methylation	FALSE	0.000998097	0.000498771	0	SNP	FALSE	No_QTL
chr19:39338074-39338522	Methylation	FALSE	0.00603369	0.000139492	0	SNP	FALSE	No_QTL
chr19:39404312-39406130	Methylation	TRUE	0.00375074	2.52e-05	0	SNP	FALSE	QTL_no_cs
chr19:39428189-39428805	Methylation	FALSE	0.00266857	0.00055297	0	SNP	FALSE	No_QTL
chr19:39430732-39431167	Methylation	FALSE	0.00167127	0.000198276	0	SNP	FALSE	No_QTL
chr19:39435015-39435126	Methylation	TRUE	0.00084388	1.14e-14	1	SNP	FALSE	SNP-only_QTL
chr19:39479881-39480313	Methylation	TRUE	0.00403726	6e-16	1	SNP	FALSE	SNP-only_QTL
chr19:29404597-29405837	Methylation	TRUE	0.00390632	1.11e-17	1	SNP	FALSE	SNP-only_QTL
chr19:39502770-39503123	Methylation	TRUE	0.00180047	1.57e-23	1	SNP	FALSE	SNP-only_QTL
chr19:39506950-39507731	Methylation	TRUE	0.000362485	1.5e-25	1	SNP	FALSE	SNP-only_QTL
chr19:39507831-39508003	Methylation	TRUE	8.12e-05	8.71e-41	1	SNP	FALSE	SV-QTL_noncausal
chr19:39766602-39767030	Methylation	FALSE	0.00491046	0.00109695	0	SNP	FALSE	No_QTL
chr19:39828555-39829165	Methylation	FALSE	0.00565806	0.000164449	0	SNP	FALSE	No_QTL
chr19:39873675-39876935	Methylation	TRUE	0.0102321	9.1e-27	1	SNP	FALSE	SNP-only_QTL
chr19:39891186-39893179	Methylation	TRUE	1.11e-10	3.49e-11	1	SNP	TRUE	SV-QTL_not_lead	Sniffles2.DEL.1131M12
chr19:39900537-39902059	Methylation	TRUE	1.07e-20	4.24e-17	3	SV	TRUE	SV-QTL_lead_var	Sniffles2.DEL.1132M12,Sniffles2.DEL.1133M12,Sniffles2.INS.112CM12
chr19:39905981-39906242	Methylation	TRUE	4.34e-17	0.000536255	1	SV	TRUE	SV-QTL_lead_var	Sniffles2.INS.112CM12
chr19:39913334-39915692	Methylation	TRUE	0.00693466	1.1e-08	1	SNP	FALSE	SNP-only_QTL
chr19:39958106-39960367	Methylation	TRUE	0.0004427	6.36e-06	0	SNP	FALSE	QTL_no_cs
chr19:29459658-29460137	Methylation	TRUE	1.49e-09	7.43e-07	1	SV	TRUE	SV-QTL_lead_var	Sniffles2.DEL.DB9M12
chr19:40105573-40108784	Methylation	TRUE	2.59e-08	8.75e-15	1	SNP	FALSE	SV-QTL_noncausal
chr19:29478644-29479035	Methylation	FALSE	0.00392094	0.000357472	0	SNP	FALSE	No_QTL
chr19:40162772-40164318	Methylation	TRUE	2.25e-39	8.82e-41	1	SNP	FALSE	SV-QTL_noncausal
chr19:40164396-40165040	Methylation	TRUE	2.37e-12	3.85e-15	1	SNP	FALSE	SV-QTL_noncausal
chr19:40221857-40222243	Methylation	TRUE	2.32e-06	3.41e-10	1	SNP	FALSE	SV-QTL_noncausal
chr19:40222328-40223137	Methylation	TRUE	0.00269996	9.97e-05	0	SNP	FALSE	QTL_no_cs
chr19:40223180-40223727	Methylation	TRUE	4.43e-07	5.25e-08	1	SNP	TRUE	SV-QTL_not_lead	Sniffles2.DEL.114FM12
chr19:40274416-40274885	Methylation	TRUE	0.000961631	4.15e-06	0	SNP	FALSE	QTL_no_cs
chr19:40280227-40280917	Methylation	FALSE	0.00193957	0.00109814	0	SNP	FALSE	No_QTL
chr19:40365497-40365984	Methylation	TRUE	0.00177158	1.47e-06	0	SNP	FALSE	QTL_no_cs
chr19:40398595-40399166	Methylation	TRUE	1.21e-05	1.58e-05	0	SV	FALSE	QTL_no_cs
chr19:40407892-40408590	Methylation	FALSE	0.00459636	0.000132408	0	SNP	FALSE	No_QTL
chr19:40413373-40413886	Methylation	TRUE	0.00263669	6.3e-05	0	SNP	FALSE	QTL_no_cs
chr19:40416949-40417776	Methylation	TRUE	0.0122837	7.38e-07	0	SNP	FALSE	QTL_no_cs
chr19:29525943-29526797	Methylation	FALSE	0.0109401	0.000525724	0	SNP	FALSE	No_QTL
chr19:40487772-40488342	Methylation	FALSE	0.000908899	0.000103397	0	SNP	FALSE	No_QTL
chr19:40489766-40490019	Methylation	FALSE	0.0475844	0.000766025	0	SNP	FALSE	No_QTL
chr19:40512429-40513353	Methylation	FALSE	0.00766714	0.000304938	0	SNP	FALSE	No_QTL
chr19:40567518-40568229	Methylation	FALSE	0.0100407	0.000148973	0	SNP	FALSE	No_QTL
chr19:29529792-29531119	Methylation	FALSE	0.00579941	0.000223686	0	SNP	FALSE	No_QTL
chr19:40579676-40580499	Methylation	FALSE	0.00366732	0.000547734	0	SNP	FALSE	No_QTL
chr19:40594243-40595164	Methylation	FALSE	0.00280952	0.000693553	0	SNP	FALSE	No_QTL
chr19:40602635-40603580	Methylation	FALSE	0.000576277	0.000360896	0	SNP	FALSE	No_QTL
chr19:40611058-40613191	Methylation	FALSE	0.000857044	0.000282015	0	SNP	FALSE	No_QTL
chr19:40662571-40662702	Methylation	FALSE	0.00509245	0.00023956	0	SNP	FALSE	No_QTL
chr19:40717983-40718827	Methylation	TRUE	0.00517116	1.08e-10	1	SNP	FALSE	SNP-only_QTL
chr19:40718852-40719255	Methylation	TRUE	0.000234706	2.86e-21	1	SNP	FALSE	SNP-only_QTL
chr19:29564230-29565267	Methylation	FALSE	0.0047273	0.00280002	0	SNP	FALSE	No_QTL
chr19:40752463-40758363	Methylation	TRUE	0.00170636	4.88e-05	0	SNP	FALSE	QTL_no_cs
chr19:40806667-40807178	Methylation	FALSE	0.00956784	0.000101775	0	SNP	FALSE	No_QTL
chr19:40818485-40819009	Methylation	FALSE	0.00385357	0.000111537	0	SNP	FALSE	No_QTL
chr19:40826751-40827202	Methylation	FALSE	0.0227171	0.000285041	0	SNP	FALSE	No_QTL
chr19:29575587-29577060	Methylation	TRUE	0.000307844	2.74e-18	1	SNP	FALSE	SNP-only_QTL
chr19:40844362-40844810	Methylation	FALSE	0.00957487	0.000747004	0	SNP	FALSE	No_QTL
chr19:40848367-40848934	Methylation	FALSE	0.0119675	0.000109571	0	SNP	FALSE	No_QTL
chr19:40876258-40876878	Methylation	TRUE	0.000526557	2.46e-09	1	SNP	FALSE	SNP-only_QTL
chr19:40880101-40880863	Methylation	TRUE	6.56e-30	9.43e-62	1	SNP	FALSE	SV-QTL_noncausal
chr19:40908182-40909532	Methylation	TRUE	2.08e-08	5.2e-56	1	SNP	FALSE	SV-QTL_noncausal
chr19:41016192-41017133	Methylation	TRUE	0.00935901	1.7e-05	0	SNP	FALSE	QTL_no_cs
chr19:41025877-41026218	Methylation	TRUE	0.000191436	1.1e-20	1	SNP	FALSE	SNP-only_QTL
chr19:41095855-41096205	Methylation	FALSE	0.0170618	0.000946978	0	SNP	FALSE	No_QTL
chr19:41120922-41121475	Methylation	TRUE	2.77e-05	1.14e-05	0	SNP	FALSE	QTL_no_cs
chr19:41135268-41136216	Methylation	TRUE	7.65e-06	2.27e-16	1	SNP	FALSE	SV-QTL_noncausal
chr19:41175796-41176866	Methylation	TRUE	0.000143612	1.69e-07	1	SNP	FALSE	SNP-only_QTL
chr19:41180185-41181344	Methylation	TRUE	0.000207068	5.21e-07	1	SNP	FALSE	SNP-only_QTL
chr19:41266025-41266427	Methylation	TRUE	0.0105524	8.5e-06	0	SNP	FALSE	QTL_no_cs
chr19:29620690-29621368	Methylation	TRUE	0.000455026	4.35e-30	1	SNP	FALSE	SNP-only_QTL
chr19:41302673-41303374	Methylation	FALSE	0.0116073	0.000940955	0	SNP	FALSE	No_QTL
chr19:41303421-41306519	Methylation	FALSE	0.0247661	0.00116274	0	SNP	FALSE	No_QTL
chr19:41323163-41324913	Methylation	FALSE	0.0159492	0.000884358	0	SNP	FALSE	No_QTL
chr19:29621410-29621932	Methylation	TRUE	0.00155162	1.05e-19	1	SNP	FALSE	SNP-only_QTL
chr19:41333939-41335623	Methylation	FALSE	0.00822533	0.00302884	0	SNP	FALSE	No_QTL
chr19:41342099-41342616	Methylation	TRUE	0.0198806	3.22e-05	0	SNP	FALSE	QTL_no_cs
chr19:41348842-41349896	Methylation	TRUE	0.000104983	4.15e-05	0	SNP	FALSE	QTL_no_cs
chr19:41350026-41350598	Methylation	FALSE	0.00199005	0.000153193	0	SNP	FALSE	No_QTL
chr19:29622126-29622606	Methylation	FALSE	0.00241086	0.00015186	0	SNP	FALSE	No_QTL
chr19:41376192-41376944	Methylation	FALSE	0.0105731	0.00100534	0	SNP	FALSE	No_QTL
chr19:41377002-41377301	Methylation	FALSE	0.0339018	0.000726904	0	SV	FALSE	No_QTL
chr19:41463025-41463829	Methylation	FALSE	0.00760437	0.000682796	0	SNP	FALSE	No_QTL
chr19:41516160-41517112	Methylation	FALSE	0.00402884	0.00242638	0	SNP	FALSE	No_QTL
chr19:41546919-41548648	Methylation	TRUE	0.0031246	2.1e-05	0	SNP	FALSE	QTL_no_cs
chr19:41548973-41553412	Methylation	TRUE	0.0263944	5.11e-06	0	SNP	FALSE	QTL_no_cs
chr19:41563439-41565546	Methylation	TRUE	0.00402249	5.94e-05	0	SNP	FALSE	QTL_no_cs
chr19:41597572-41597886	Methylation	FALSE	0.0271358	0.000916253	0	SNP	FALSE	No_QTL
chr19:41618946-41620074	Methylation	TRUE	0.000197238	1.4e-14	1	SNP	FALSE	SNP-only_QTL
chr19:41620210-41621254	Methylation	FALSE	0.0183638	0.000994109	0	SNP	FALSE	No_QTL
chr19:41621361-41622010	Methylation	FALSE	0.00529781	0.00254764	0	SNP	FALSE	No_QTL
chr19:29645184-29646515	Methylation	TRUE	0.00581239	1.92e-07	1	SNP	FALSE	SNP-only_QTL
chr19:41637550-41639655	Methylation	TRUE	0.00447795	7.62e-05	0	SNP	FALSE	QTL_no_cs
chr19:41639678-41640914	Methylation	TRUE	0.018154	8.29e-05	0	SNP	FALSE	QTL_no_cs
chr19:41646594-41646835	Methylation	TRUE	4.99e-29	4.34e-28	1	SV	TRUE	SV-QTL_lead_var	Sniffles2.DEL.11C6M12
chr19:41744905-41746898	Methylation	TRUE	0.00243486	2.09e-05	0	SNP	FALSE	QTL_no_cs
chr19:41808843-41811468	Methylation	TRUE	1.19e-13	7.77e-14	1	SNP	TRUE	SV-QTL_not_lead	Sniffles2.INS.11D2M12
chr19:29667368-29667605	Methylation	FALSE	0.0063414	0.00043371	0	SNP	FALSE	No_QTL
chr19:41872271-41872962	Methylation	FALSE	0.0090958	0.0012385	0	SNP	FALSE	No_QTL
chr19:41873225-41873679	Methylation	FALSE	0.000766003	0.000111719	0	SNP	FALSE	No_QTL
chr19:41875174-41878172	Methylation	FALSE	0.0029831	0.000219714	0	SNP	FALSE	No_QTL
chr19:41884943-41886517	Methylation	FALSE	0.0104438	0.000753897	0	SNP	FALSE	No_QTL
chr19:29667643-29668893	Methylation	FALSE	0.00980857	0.00102146	0	SNP	FALSE	No_QTL
chr19:41888799-41889210	Methylation	FALSE	0.0267544	0.000287557	0	SNP	FALSE	No_QTL
chr19:41912026-41912368	Methylation	FALSE	0.000121942	0.000310889	0	SV	FALSE	No_QTL
chr19:41920995-41921623	Methylation	FALSE	0.00981934	0.000230309	0	SNP	FALSE	No_QTL
chr19:29668997-29671223	Methylation	FALSE	0.00490462	0.000827303	0	SNP	FALSE	No_QTL
chr19:41921667-41923802	Methylation	FALSE	0.012079	0.000384503	0	SNP	FALSE	No_QTL
chr19:41923894-41927565	Methylation	FALSE	0.00161561	0.000142216	0	SNP	FALSE	No_QTL
chr19:41929452-41930232	Methylation	FALSE	0.000715794	0.00191066	0	SNP	FALSE	No_QTL
chr19:41930280-41931210	Methylation	FALSE	0.00398372	0.000167356	0	SNP	FALSE	No_QTL
chr19:41931286-41931650	Methylation	TRUE	0.000932077	6.85e-05	0	SNP	FALSE	QTL_no_cs
chr19:41934782-41936080	Methylation	TRUE	7.63e-27	5.43e-26	1	SV	TRUE	SV-QTL_lead_var	Sniffles2.INS.11E2M12
chr19:29671259-29673710	Methylation	FALSE	0.0173935	0.000239239	0	SNP	FALSE	No_QTL
chr19:41944268-41946118	Methylation	FALSE	0.0292057	0.000787889	0	SNP	FALSE	No_QTL
chr19:41966540-41967649	Methylation	FALSE	0.0448604	0.000496718	0	SNP	FALSE	No_QTL
chr19:41997109-41999455	Methylation	FALSE	0.0181071	0.000975449	0	SNP	FALSE	No_QTL
chr19:42021197-42021830	Methylation	TRUE	0.00361593	6.39e-05	0	SNP	FALSE	QTL_no_cs
chr19:42108530-42109206	Methylation	FALSE	0.0357284	0.000317013	0	SNP	FALSE	No_QTL
chr19:42121027-42123561	Methylation	FALSE	0.00953011	0.000951694	0	SNP	FALSE	No_QTL
chr19:42129405-42131377	Methylation	FALSE	0.00649155	0.00488606	0	SNP	FALSE	No_QTL
chr19:42154555-42155978	Methylation	FALSE	0.0413492	0.00143414	0	SNP	FALSE	No_QTL
chr19:42250716-42251122	Methylation	FALSE	0.0332594	0.00536164	0	SNP	FALSE	No_QTL
chr19:42251134-42252435	Methylation	FALSE	0.0119419	0.00196078	0	SNP	FALSE	No_QTL
chr19:42283740-42284315	Methylation	FALSE	0.0144227	0.000763648	0	SNP	FALSE	No_QTL
chr19:29711564-29714580	Methylation	TRUE	0.00383419	5.94e-05	0	SNP	FALSE	QTL_no_cs
chr19:42285409-42286631	Methylation	FALSE	0.00308681	0.000505047	0	SNP	FALSE	No_QTL
chr19:42316541-42317140	Methylation	FALSE	0.00939825	0.000271598	0	SNP	FALSE	No_QTL
chr19:42323619-42323653	Methylation	FALSE	0.022505	0.000517839	0	SNP	FALSE	No_QTL
chr19:42390248-42390648	Methylation	TRUE	4.75e-05	2.68e-06	0	SNP	FALSE	QTL_no_cs
chr19:42566482-42567298	Methylation	FALSE	0.0114586	0.000111297	0	SNP	FALSE	No_QTL
chr19:42597213-42600145	Methylation	TRUE	0.0282904	8.82e-05	0	SNP	FALSE	QTL_no_cs
chr19:42697582-42698187	Methylation	FALSE	0.0119545	0.00032201	0	SNP	FALSE	No_QTL
chr19:42942464-42943859	Methylation	TRUE	6.3e-12	5.26e-11	1	SV	TRUE	SV-QTL_lead_var	Sniffles2.INS.1220M12
chr19:29759937-29760609	Methylation	TRUE	0.014995	2.29e-05	0	SNP	FALSE	QTL_no_cs
chr19:43210771-43211011	Methylation	TRUE	7.73e-05	0.000125134	0	SV	FALSE	QTL_no_cs
chr19:29771777-29772213	Methylation	FALSE	0.00367747	0.000665351	0	SNP	FALSE	No_QTL
chr19:43354242-43354709	Methylation	TRUE	0.000259896	7.57e-13	1	SNP	FALSE	SNP-only_QTL
chr19:29775274-29775797	Methylation	FALSE	0.0183001	0.000417277	0	SNP	FALSE	No_QTL
chr19:43486716-43487981	Methylation	TRUE	0.00512643	1.39e-06	1	SNP	FALSE	SNP-only_QTL
chr19:43580088-43580705	Methylation	FALSE	0.00572208	0.000181881	0	SNP	FALSE	No_QTL
chr19:43607513-43608101	Methylation	TRUE	0.00490913	1.64e-06	0	SNP	FALSE	QTL_no_cs
chr19:29796082-29796559	Methylation	FALSE	0.00190887	0.000348671	0	SNP	FALSE	No_QTL
chr19:43624925-43625285	Methylation	TRUE	0.00667832	2.28e-05	0	SNP	FALSE	QTL_no_cs
chr19:43625342-43626233	Methylation	TRUE	0.000665038	4.25e-09	1	SNP	FALSE	SNP-only_QTL
chr19:43626249-43627795	Methylation	TRUE	0.00566604	1.54e-05	0	SNP	FALSE	QTL_no_cs
chr19:43634238-43635471	Methylation	FALSE	0.0117592	0.000105139	0	SNP	FALSE	No_QTL
chr19:43699293-43699833	Methylation	FALSE	0.0194693	0.000263732	0	SNP	FALSE	No_QTL
chr19:43699872-43701037	Methylation	TRUE	0.0102054	6.09e-05	0	SNP	FALSE	QTL_no_cs
chr19:43764972-43766739	Methylation	FALSE	0.00609207	0.000292201	0	SNP	FALSE	No_QTL
chr19:43777069-43778489	Methylation	FALSE	0.0092177	0.000134641	0	SNP	FALSE	No_QTL
chr19:43778517-43778885	Methylation	FALSE	0.00140917	0.000148177	0	SNP	FALSE	No_QTL
chr19:43779234-43781528	Methylation	FALSE	0.0142643	0.000212326	0	SNP	FALSE	No_QTL
chr19:43784231-43785667	Methylation	FALSE	0.00188739	0.000119817	0	SNP	FALSE	No_QTL
chr19:29812034-29812874	Methylation	TRUE	3.01e-07	3.63e-15	1	SNP	FALSE	SV-QTL_noncausal
chr19:43798553-43799140	Methylation	FALSE	0.00145689	0.000270794	0	SNP	FALSE	No_QTL
chr19:43820355-43821040	Methylation	FALSE	0.00733015	0.000191237	0	SNP	FALSE	No_QTL
chr19:43901516-43902177	Methylation	FALSE	0.0194518	0.000229293	0	SNP	FALSE	No_QTL
chr19:43950987-43951818	Methylation	TRUE	0.00745682	3.23e-05	0	SNP	FALSE	QTL_no_cs
chr19:43951895-43951941	Methylation	TRUE	0.000113173	8.02e-07	0	SNP	FALSE	QTL_no_cs
chr19:29814848-29815663	Methylation	FALSE	0.000237632	0.000195124	0	SV	FALSE	No_QTL
chr19:43983921-43984999	Methylation	TRUE	0.000521839	3.72e-20	1	SNP	FALSE	SNP-only_QTL
chr19:44259686-44260515	Methylation	TRUE	5.38e-14	2.7e-13	1	SV	TRUE	SV-QTL_lead_var	Sniffles2.INS.128FM12
chr19:29831029-29832018	Methylation	FALSE	0.00382187	0.000366952	0	SNP	FALSE	No_QTL
chr19:44356416-44357249	Methylation	TRUE	0.00270389	3.83e-05	0	SNP	FALSE	QTL_no_cs
chr19:44447970-44448678	Methylation	TRUE	0.000241807	2.42e-06	0	SNP	FALSE	QTL_no_cs
chr19:44461097-44469531	Methylation	TRUE	2.65e-30	2.83e-39	2	SNP	FALSE	SV-QTL_noncausal
chr19:44582732-44583114	Methylation	FALSE	0.0170621	0.000342274	0	SNP	FALSE	No_QTL
chr19:44691506-44692925	Methylation	FALSE	0.013171	0.00173976	0	SNP	FALSE	No_QTL
chr19:44697216-44698144	Methylation	TRUE	0.00188945	1.83e-27	2	SNP	FALSE	SNP-only_QTL
chr19:44722905-44723392	Methylation	FALSE	0.0316934	0.000336878	0	SV	FALSE	No_QTL
chr19:44724245-44725199	Methylation	TRUE	2.2e-09	0.000241661	1	SV	TRUE	SV-QTL_lead_var	Sniffles2.DEL.12C2M12
chr19:44725223-44725469	Methylation	TRUE	0.0102171	3.83e-08	1	SNP	FALSE	SNP-only_QTL
chr19:44741294-44742291	Methylation	FALSE	0.0186397	0.000566159	0	SNP	FALSE	No_QTL
chr19:44777704-44778152	Methylation	TRUE	4.17e-10	6.35e-10	1	SV	TRUE	SV-QTL_lead_var	Sniffles2.DEL.12C5M12
chr19:44848584-44849828	Methylation	TRUE	0.00446638	1.88e-08	1	SNP	FALSE	SNP-only_QTL
chr19:44856482-44857620	Methylation	FALSE	0.0374592	0.000302431	0	SNP	FALSE	No_QTL
chr19:44910983-44911668	Methylation	TRUE	0.00153785	1.04e-18	1	SNP	FALSE	SNP-only_QTL
chr19:44926946-44927435	Methylation	TRUE	0.0138477	7.34e-34	1	SNP	FALSE	SNP-only_QTL
chr19:44943786-44944103	Methylation	TRUE	5.75e-05	1.62e-10	2	SNP	FALSE	SV-QTL_noncausal
chr19:45015840-45017385	Methylation	FALSE	0.000870322	0.000968465	0	SNP	FALSE	No_QTL
chr19:45087535-45088013	Methylation	TRUE	0.000529925	9.45e-05	0	SNP	FALSE	QTL_no_cs
chr19:45091476-45093990	Methylation	TRUE	1.15e-31	2.37e-34	1	SNP	FALSE	SV-QTL_noncausal
chr19:45103233-45103950	Methylation	TRUE	1.24e-11	9.29e-23	2	SNP	FALSE	SV-QTL_noncausal
chr19:45104758-45105282	Methylation	TRUE	7.55e-36	1.37e-37	1	SNP	FALSE	SV-QTL_noncausal
chr19:45117662-45118205	Methylation	TRUE	0.00696007	7.97e-05	0	SNP	FALSE	QTL_no_cs
chr19:45118285-45119216	Methylation	FALSE	0.040734	0.0014321	0	SNP	FALSE	No_QTL
chr19:45121326-45122854	Methylation	FALSE	0.00400596	0.000543792	0	SNP	FALSE	No_QTL
chr19:45152055-45152903	Methylation	TRUE	1.49e-05	2.41e-07	1	SNP	TRUE	SV-QTL_not_lead	Sniffles2.INS.12E7M12
chr19:45158940-45159155	Methylation	FALSE	0.00481299	0.00122551	0	SNP	FALSE	No_QTL
chr19:45184761-45185260	Methylation	FALSE	0.000544401	0.000172865	0	SNP	FALSE	No_QTL
chr19:45217400-45217879	Methylation	FALSE	0.00125927	0.000170461	0	SNP	FALSE	No_QTL
chr19:45234409-45234533	Methylation	FALSE	0.0149613	0.000330481	0	SNP	FALSE	No_QTL
chr19:45234566-45234629	Methylation	FALSE	0.00399508	0.000153616	0	SNP	FALSE	No_QTL
chr19:45234640-45235074	Methylation	TRUE	0.0113635	1.06e-05	0	SNP	FALSE	QTL_no_cs
chr19:45235128-45235407	Methylation	TRUE	0.00296626	2.7e-16	1	SNP	FALSE	SNP-only_QTL
chr19:45244333-45244765	Methylation	TRUE	0.00368716	9.3e-06	0	SNP	FALSE	QTL_no_cs
chr19:45308062-45308720	Methylation	FALSE	0.00483056	0.000228529	0	SNP	FALSE	No_QTL
chr19:45326026-45326496	Methylation	TRUE	0.00360895	5.14e-05	0	SNP	FALSE	QTL_no_cs
chr19:45346594-45347028	Methylation	TRUE	0.00529891	3.3e-19	2	SNP	FALSE	SNP-only_QTL
chr19:45395438-45395956	Methylation	TRUE	0.00136316	1.17e-06	0	SNP	FALSE	QTL_no_cs
chr19:45396046-45396465	Methylation	TRUE	0.00138649	2.12e-06	0	SNP	FALSE	QTL_no_cs
chr19:45396477-45397034	Methylation	TRUE	0.00011852	6.2e-06	0	SNP	FALSE	QTL_no_cs
chr19:45397050-45398145	Methylation	TRUE	0.00713226	6.48e-05	0	SNP	FALSE	QTL_no_cs
chr19:45398194-45399011	Methylation	FALSE	0.0137786	0.00172251	0	SNP	FALSE	No_QTL
chr19:45402329-45402745	Methylation	TRUE	2.57e-05	3.44e-06	0	SNP	FALSE	QTL_no_cs
chr19:45418990-45420127	Methylation	FALSE	0.00130509	0.000483736	0	SNP	FALSE	No_QTL
chr19:45431014-45431494	Methylation	TRUE	0.00127414	4.37e-05	0	SNP	FALSE	QTL_no_cs
chr19:45472435-45473873	Methylation	FALSE	0.00759246	0.0001481	0	SNP	FALSE	No_QTL
chr19:45477094-45477976	Methylation	TRUE	0.00126997	1.7e-08	1	SNP	FALSE	SNP-only_QTL
chr19:45514621-45516587	Methylation	TRUE	0.00125497	5.33e-05	0	SNP	FALSE	QTL_no_cs
chr19:30085241-30085628	Methylation	TRUE	0.00232711	3.51e-05	0	SNP	FALSE	QTL_no_cs
chr19:45528834-45529535	Methylation	TRUE	0.0151713	9.45e-05	0	SNP	FALSE	QTL_no_cs
chr19:45529567-45529595	Methylation	TRUE	0.00328354	7.95e-09	1	SNP	FALSE	SNP-only_QTL
chr19:45558366-45558664	Methylation	TRUE	0.00632673	4.67e-05	0	SNP	FALSE	QTL_no_cs
chr19:45591023-45591434	Methylation	TRUE	0.000352347	3.99e-07	1	SNP	FALSE	SNP-only_QTL
chr19:45607143-45607765	Methylation	FALSE	0.00804297	0.00067522	0	SNP	FALSE	No_QTL
chr19:45615764-45616322	Methylation	TRUE	0.00265735	8.18e-07	0	SNP	FALSE	QTL_no_cs
chr19:45644067-45645272	Methylation	TRUE	0.0200259	2.5e-05	0	SNP	FALSE	QTL_no_cs
chr19:45669742-45670598	Methylation	FALSE	0.00571141	0.000198267	0	SNP	FALSE	No_QTL
chr19:45670653-45671315	Methylation	FALSE	0.0301603	0.000199953	0	SNP	FALSE	No_QTL
chr19:30107304-30108955	Methylation	FALSE	0.000719472	0.000625548	0	SNP	FALSE	No_QTL
chr19:45768609-45769800	Methylation	FALSE	0.00525068	0.000130562	0	SNP	FALSE	No_QTL
chr19:45809452-45810513	Methylation	TRUE	3.29e-11	9.72e-20	1	SNP	FALSE	SV-QTL_noncausal
chr19:45815087-45816153	Methylation	FALSE	0.00596276	0.000215534	0	SNP	FALSE	No_QTL
chr19:45882890-45883301	Methylation	FALSE	0.00429685	0.000139746	0	SNP	FALSE	No_QTL
chr19:45934414-45935071	Methylation	FALSE	0.0237843	0.000658189	0	SNP	FALSE	No_QTL
chr19:45940057-45940620	Methylation	FALSE	0.00499014	0.000785452	0	SNP	FALSE	No_QTL
chr19:45940636-45940680	Methylation	TRUE	0.00458352	1.88e-07	1	SNP	FALSE	SNP-only_QTL
chr19:45952619-45953448	Methylation	FALSE	0.00891306	0.000180644	0	SNP	FALSE	No_QTL
chr19:45955914-45956545	Methylation	TRUE	0.0056825	8.11e-06	0	SNP	FALSE	QTL_no_cs
chr19:46022269-46022882	Methylation	FALSE	0.0195409	0.00140369	0	SNP	FALSE	No_QTL
chr19:46022909-46023416	Methylation	FALSE	0.00126344	0.000269541	0	SNP	FALSE	No_QTL
chr19:46079140-46079273	Methylation	TRUE	0.00123926	4.02e-05	0	SNP	FALSE	QTL_no_cs
chr19:46262730-46263659	Methylation	FALSE	0.0015982	0.000125376	0	SNP	FALSE	No_QTL
chr19:46297441-46298384	Methylation	TRUE	0.00377691	3.6e-08	1	SNP	FALSE	SNP-only_QTL
chr19:46298411-46299398	Methylation	FALSE	0.00809666	0.000449009	0	SNP	FALSE	No_QTL
chr19:46299431-46300457	Methylation	FALSE	0.0217744	0.00103572	0	SNP	FALSE	No_QTL
chr19:46300574-46301141	Methylation	FALSE	0.00897805	0.000443761	0	SNP	FALSE	No_QTL
chr19:46349839-46351553	Methylation	TRUE	2.99e-09	1.26e-44	1	SNP	FALSE	SV-QTL_noncausal
chr19:46361561-46362687	Methylation	TRUE	0.00109106	5.75e-10	1	SNP	FALSE	SNP-only_QTL
chr19:46405352-46405432	Methylation	FALSE	0.00588738	0.000296157	0	SNP	FALSE	No_QTL
chr19:46405445-46406730	Methylation	TRUE	0.00312032	4.24e-14	1	SNP	FALSE	SNP-only_QTL
chr19:46406805-46407511	Methylation	TRUE	4.2e-06	9.63e-31	1	SNP	FALSE	SV-QTL_noncausal
chr19:46407582-46408201	Methylation	TRUE	0.0035911	5.74e-05	0	SNP	FALSE	QTL_no_cs
chr19:46408213-46408934	Methylation	TRUE	2.21e-07	7.57e-06	0	SV	FALSE	QTL_no_cs
chr19:46409397-46412427	Methylation	TRUE	0.00164437	6.32e-09	1	SNP	FALSE	SNP-only_QTL
chr19:46412442-46412543	Methylation	TRUE	0.000779052	1.63e-12	1	SNP	FALSE	SNP-only_QTL
chr19:46412580-46413850	Methylation	TRUE	2.68e-05	2.83e-09	1	SNP	FALSE	SV-QTL_noncausal
chr19:46426114-46427473	Methylation	TRUE	0.000321202	9.57e-55	2	SNP	FALSE	SNP-only_QTL
chr19:27746762-27747358	Methylation	TRUE	1.85e-07	2.28e-10	1	SNP	FALSE	SV-QTL_noncausal
chr19:46466342-46467124	Methylation	TRUE	0.00464931	7.63e-05	0	SNP	FALSE	QTL_no_cs
chr19:46471880-46472864	Methylation	TRUE	1.33e-06	1.91e-41	1	SNP	FALSE	SV-QTL_noncausal
chr19:46472997-46473650	Methylation	FALSE	0.0117512	0.000219595	0	SNP	FALSE	No_QTL
chr19:30225873-30227141	Methylation	TRUE	0.0013752	3.6e-05	0	SNP	FALSE	QTL_no_cs
chr19:46487031-46487475	Methylation	TRUE	0.00113001	1.02e-05	0	SNP	FALSE	QTL_no_cs
chr19:46490607-46492230	Methylation	TRUE	2.29e-07	2.13e-21	1	SNP	FALSE	SV-QTL_noncausal
chr19:46493779-46494828	Methylation	TRUE	1.69e-07	9.21e-22	1	SNP	FALSE	SV-QTL_noncausal
chr19:46494837-46496049	Methylation	TRUE	4.19e-06	1.49e-15	1	SNP	FALSE	SV-QTL_noncausal
chr19:30227143-30228100	Methylation	FALSE	0.00201264	0.000135643	0	SNP	FALSE	No_QTL
chr19:46513495-46513813	Methylation	TRUE	4.27e-09	1.83e-38	1	SNP	FALSE	SV-QTL_noncausal
chr19:46513844-46514090	Methylation	TRUE	0.00024578	1.51e-10	1	SNP	FALSE	SNP-only_QTL
chr19:46574127-46575977	Methylation	TRUE	0.00994488	5.96e-05	0	SNP	FALSE	QTL_no_cs
chr19:46616620-46617660	Methylation	TRUE	1.73e-33	3.25e-65	1	SNP	FALSE	SV-QTL_noncausal
chr19:46619716-46620726	Methylation	TRUE	0.00161293	8.97e-05	0	SNP	FALSE	QTL_no_cs
chr19:46624830-46625550	Methylation	FALSE	0.00304978	0.000274471	0	SNP	FALSE	No_QTL
chr19:46626300-46626806	Methylation	FALSE	0.0137558	0.000474889	0	SNP	FALSE	No_QTL
chr19:46636366-46636652	Methylation	FALSE	0.0291187	0.000253627	0	SNP	FALSE	No_QTL
chr19:46648155-46649244	Methylation	FALSE	0.0137671	0.000168192	0	SV	FALSE	No_QTL
chr19:46649248-46649990	Methylation	FALSE	0.00915248	0.000471006	0	SNP	FALSE	No_QTL
chr19:46722587-46723579	Methylation	FALSE	0.0175413	0.000788439	0	SNP	FALSE	No_QTL
chr19:46731080-46731944	Methylation	FALSE	0.0016032	0.000170583	0	SNP	FALSE	No_QTL
chr19:46755894-46756673	Methylation	FALSE	0.0166584	0.000488157	0	SNP	FALSE	No_QTL
chr19:46756691-46756906	Methylation	FALSE	0.00105674	0.000184781	0	SNP	FALSE	No_QTL
chr19:46756924-46757298	Methylation	TRUE	0.00711187	1.62e-06	0	SNP	FALSE	QTL_no_cs
chr19:46757354-46757837	Methylation	TRUE	3.19e-07	4.47e-07	0	SV	FALSE	QTL_no_cs
chr19:46766750-46767183	Methylation	TRUE	1.94e-16	3.18e-33	1	SNP	FALSE	SV-QTL_noncausal
chr19:46778464-46779120	Methylation	FALSE	0.00637091	0.000196641	0	SNP	FALSE	No_QTL
chr19:46783740-46785160	Methylation	FALSE	0.000691959	0.000445582	0	SNP	FALSE	No_QTL
chr19:46785200-46786275	Methylation	TRUE	8.57e-05	0.0012543	0	SV	FALSE	QTL_no_cs
chr19:46824228-46825334	Methylation	FALSE	0.0101641	0.000396338	0	SNP	FALSE	No_QTL
chr19:46829844-46830392	Methylation	FALSE	0.00355395	0.000155692	0	SNP	FALSE	No_QTL
chr19:46855846-46856824	Methylation	TRUE	9.88e-05	9.68e-05	0	SNP	FALSE	QTL_no_cs
chr19:46935031-46937281	Methylation	FALSE	0.00183473	0.000262229	0	SNP	FALSE	No_QTL
chr19:46967029-46968437	Methylation	TRUE	1.7e-35	5.05e-45	1	SNP	FALSE	SV-QTL_noncausal
chr19:47003639-47004511	Methylation	TRUE	1.73e-07	1.6e-09	1	SNP	FALSE	SV-QTL_noncausal
chr19:47035175-47036529	Methylation	FALSE	0.0177024	0.000526687	0	SNP	FALSE	No_QTL
chr19:47182278-47182699	Methylation	TRUE	0.00104024	3.03e-05	0	SNP	FALSE	QTL_no_cs
chr19:47186436-47187832	Methylation	FALSE	0.00331081	0.000647909	0	SNP	FALSE	No_QTL
chr19:47210716-47211008	Methylation	FALSE	0.00444551	0.000812441	0	SNP	FALSE	No_QTL
chr19:47232123-47232895	Methylation	FALSE	0.00710919	0.000105979	0	SNP	FALSE	No_QTL
chr19:47296166-47296642	Methylation	TRUE	0.00337552	4.53e-12	1	SNP	FALSE	SNP-only_QTL
chr19:47299946-47300397	Methylation	TRUE	0.00167645	7.18e-07	0	SNP	FALSE	QTL_no_cs
chr19:47309261-47309906	Methylation	FALSE	0.00478457	0.000168415	0	SNP	FALSE	No_QTL
chr19:47315322-47315851	Methylation	FALSE	0.00317824	0.00122482	0	SV	FALSE	No_QTL
chr19:47330290-47330864	Methylation	FALSE	0.00379819	0.0004085	0	SNP	FALSE	No_QTL
chr19:47391533-47391813	Methylation	FALSE	0.0138676	0.00183787	0	SNP	FALSE	No_QTL
chr19:30391931-30392411	Methylation	FALSE	0.00212333	0.000139955	0	SNP	FALSE	No_QTL
chr19:47432365-47433127	Methylation	FALSE	0.000477183	0.000593271	0	SNP	FALSE	No_QTL
chr19:47435241-47435624	Methylation	TRUE	9.57e-05	1.24e-08	1	SNP	FALSE	SV-QTL_noncausal
chr19:47435650-47436590	Methylation	TRUE	0.000886972	1.4e-05	0	SNP	FALSE	QTL_no_cs
chr19:47457005-47457719	Methylation	FALSE	0.00571826	0.000173163	0	SNP	FALSE	No_QTL
chr19:47479920-47480326	Methylation	FALSE	0.0125514	0.00122949	0	SNP	FALSE	No_QTL
chr19:47486308-47486642	Methylation	FALSE	0.000342514	0.000316573	0	SNP	FALSE	No_QTL
chr19:47487002-47487979	Methylation	TRUE	0.00337076	2.75e-05	0	SNP	FALSE	QTL_no_cs
chr19:47488090-47488262	Methylation	TRUE	0.00472148	1.96e-08	1	SNP	FALSE	SNP-only_QTL
chr19:47492524-47493185	Methylation	FALSE	0.0350834	0.00227454	0	SNP	FALSE	No_QTL
chr19:47521784-47522531	Methylation	FALSE	0.00422528	0.000291423	0	SNP	FALSE	No_QTL
chr19:47544970-47545099	Methylation	FALSE	0.00533768	0.000529419	0	SNP	FALSE	No_QTL
chr19:47545132-47545864	Methylation	FALSE	0.00795011	0.000309007	0	SNP	FALSE	No_QTL
chr19:47572977-47573618	Methylation	TRUE	0.00915239	8.02e-07	0	SNP	FALSE	QTL_no_cs
chr19:47598883-47599883	Methylation	FALSE	0.00502942	0.000461421	0	SNP	FALSE	No_QTL
chr19:47713132-47713753	Methylation	FALSE	0.0117525	0.000105136	0	SNP	FALSE	No_QTL
chr19:47723303-47723737	Methylation	TRUE	0.000194362	6.92e-11	1	SNP	FALSE	SNP-only_QTL
chr19:30449965-30450806	Methylation	FALSE	0.00664862	0.000987737	0	SNP	FALSE	No_QTL
chr19:47752802-47753170	Methylation	TRUE	0.000119914	1.81e-08	1	SNP	FALSE	SNP-only_QTL
chr19:47765545-47766202	Methylation	TRUE	0.00128448	2.1e-08	1	SNP	FALSE	SNP-only_QTL
chr19:47770340-47771450	Methylation	FALSE	0.0243237	0.000462732	0	SNP	FALSE	No_QTL
chr19:47788829-47789066	Methylation	FALSE	0.000393592	0.000248257	0	SNP	FALSE	No_QTL
chr19:47819804-47820401	Methylation	TRUE	0.00675112	6.12e-08	1	SNP	FALSE	SNP-only_QTL
chr19:47820589-47821571	Methylation	TRUE	0.00271703	3.03e-05	0	SNP	FALSE	QTL_no_cs
chr19:47821704-47822173	Methylation	FALSE	0.0155779	0.000239295	0	SNP	FALSE	No_QTL
chr19:47860303-47860756	Methylation	TRUE	6.09e-06	4.4e-06	0	SNP	FALSE	QTL_no_cs
chr19:47863534-47863764	Methylation	TRUE	0.000965028	6.58e-05	0	SNP	FALSE	QTL_no_cs
chr19:47909145-47909809	Methylation	TRUE	7.16e-17	5.88e-34	3	SNP	FALSE	SV-QTL_noncausal
chr19:47914535-47915225	Methylation	TRUE	0.00200878	7.18e-20	2	SNP	FALSE	SNP-only_QTL
chr19:47919887-47920577	Methylation	TRUE	2.97e-07	5.62e-20	1	SNP	FALSE	SV-QTL_noncausal
chr19:47930368-47930951	Methylation	TRUE	1.68e-05	8.19e-10	1	SNP	FALSE	SV-QTL_noncausal
chr19:47935638-47936302	Methylation	TRUE	4.76e-10	1.39e-14	2	SNP	FALSE	SV-QTL_noncausal
chr19:47941027-47942702	Methylation	TRUE	6.03e-16	7.66e-29	2	SNP	FALSE	SV-QTL_noncausal
chr19:48061659-48062245	Methylation	TRUE	4.71e-05	1.02e-09	2	SNP	FALSE	SV-QTL_noncausal
chr19:48107365-48107688	Methylation	TRUE	0.00425084	1.48e-06	1	SNP	FALSE	SNP-only_QTL
chr19:30498765-30498995	Methylation	FALSE	0.000941869	0.00124115	0	SNP	FALSE	No_QTL
chr19:48110237-48110331	Methylation	TRUE	0.0017389	4.11e-07	0	SNP	FALSE	QTL_no_cs
chr19:48121902-48122562	Methylation	TRUE	0.000419243	3.51e-07	1	SNP	FALSE	SNP-only_QTL
chr19:48192373-48195118	Methylation	TRUE	0.000195922	2.28e-08	1	SNP	FALSE	SNP-only_QTL
chr19:48195121-48197693	Methylation	TRUE	0.00489422	8.03e-08	1	SNP	FALSE	SNP-only_QTL
chr19:48248621-48249904	Methylation	TRUE	0.00044763	6.13e-05	0	SNP	FALSE	QTL_no_cs
chr19:48256485-48259418	Methylation	TRUE	7.95e-08	4.33e-13	1	SNP	FALSE	SV-QTL_noncausal
chr19:48259654-48260428	Methylation	TRUE	0.000311608	3.04e-11	1	SNP	FALSE	SNP-only_QTL
chr19:48399102-48399686	Methylation	TRUE	0.00153962	1.85e-05	0	SNP	FALSE	QTL_no_cs
chr19:48399747-48400641	Methylation	TRUE	0.00680131	1.3e-05	0	SNP	FALSE	QTL_no_cs
chr19:48418882-48419591	Methylation	TRUE	0.00272612	3.13e-08	1	SNP	FALSE	SNP-only_QTL
chr19:48424626-48425097	Methylation	FALSE	0.0118025	0.00049757	0	SNP	FALSE	No_QTL
chr19:48442679-48443294	Methylation	FALSE	0.00181455	0.000205601	0	SNP	FALSE	No_QTL
chr19:48443296-48444096	Methylation	FALSE	0.00830565	0.000228728	0	SNP	FALSE	No_QTL
chr19:48480305-48481310	Methylation	TRUE	0.0016992	9.12e-05	0	SNP	FALSE	QTL_no_cs
chr19:48490160-48490555	Methylation	FALSE	0.000298903	0.000194609	0	SNP	FALSE	No_QTL
chr19:48497378-48499614	Methylation	FALSE	0.00809361	0.000788285	0	SNP	FALSE	No_QTL
chr19:48499636-48501216	Methylation	FALSE	0.00439116	0.000481532	0	SNP	FALSE	No_QTL
chr19:48501256-48501429	Methylation	FALSE	0.00349436	0.00093752	0	SNP	FALSE	No_QTL
chr19:48543135-48543647	Methylation	FALSE	0.0105178	0.000443863	0	SNP	FALSE	No_QTL
chr19:48554013-48554731	Methylation	FALSE	0.0159724	0.000258627	0	SNP	FALSE	No_QTL
chr19:48558253-48558752	Methylation	TRUE	0.00146343	6.36e-19	1	SNP	FALSE	SNP-only_QTL
chr19:48568360-48568825	Methylation	TRUE	1.98e-05	1.51e-53	1	SNP	FALSE	SV-QTL_noncausal
chr19:30596724-30597530	Methylation	FALSE	0.00771224	0.000163473	0	SNP	FALSE	No_QTL
chr19:48574379-48575176	Methylation	TRUE	1.7e-05	8.8e-30	1	SNP	FALSE	SV-QTL_noncausal
chr19:48597063-48597421	Methylation	TRUE	0.00428116	6.89e-09	1	SNP	FALSE	SNP-only_QTL
chr19:48630506-48631129	Methylation	TRUE	5.01e-05	0.000197511	0	SNP	FALSE	QTL_no_cs
chr19:48649130-48649804	Methylation	TRUE	0.00965848	3.72e-07	0	SNP	FALSE	QTL_no_cs
chr19:48660914-48661382	Methylation	FALSE	0.0220025	0.000129908	0	SNP	FALSE	No_QTL
chr19:48675408-48675741	Methylation	TRUE	0.0291941	8.54e-06	0	SNP	FALSE	QTL_no_cs
chr19:48716905-48717033	Methylation	FALSE	0.0159905	0.00105076	0	SNP	FALSE	No_QTL
chr19:48720576-48721298	Methylation	FALSE	0.00282815	0.000539285	0	SNP	FALSE	No_QTL
chr19:48740654-48741578	Methylation	FALSE	0.00840762	0.00139678	0	SNP	FALSE	No_QTL
chr19:48741627-48741729	Methylation	FALSE	0.0083574	0.000295801	0	SNP	FALSE	No_QTL
chr19:48745236-48745603	Methylation	TRUE	0.00307934	4.4e-05	0	SNP	FALSE	QTL_no_cs
chr19:48745627-48745850	Methylation	FALSE	0.00498211	0.000302998	0	SNP	FALSE	No_QTL
chr19:48745865-48746622	Methylation	FALSE	0.00558411	0.000265002	0	SNP	FALSE	No_QTL
chr19:48753492-48753814	Methylation	FALSE	0.000433099	0.000124302	0	SNP	FALSE	No_QTL
chr19:48760542-48761091	Methylation	FALSE	0.0117625	0.00029078	0	SNP	FALSE	No_QTL
chr19:48811565-48812016	Methylation	FALSE	0.000469402	0.00175837	0	SV	FALSE	No_QTL
chr19:48812038-48812562	Methylation	FALSE	0.0022422	0.000246855	0	SNP	FALSE	No_QTL
chr19:48835715-48837639	Methylation	TRUE	4.76e-24	2.88e-26	1	SNP	FALSE	SV-QTL_noncausal
chr19:30666173-30666668	Methylation	FALSE	0.0293524	0.00119029	0	SNP	FALSE	No_QTL
chr19:48858652-48859660	Methylation	TRUE	0.000526723	3.66e-05	0	SNP	FALSE	QTL_no_cs
chr19:48859688-48860388	Methylation	TRUE	0.00261264	8.89e-05	0	SNP	FALSE	QTL_no_cs
chr19:48860400-48860492	Methylation	FALSE	0.00958419	0.000158971	0	SNP	FALSE	No_QTL
chr19:48874982-48875679	Methylation	TRUE	0.0159952	1.71e-06	0	SNP	FALSE	QTL_no_cs
chr19:48895002-48895653	Methylation	TRUE	1.55e-09	1.55e-18	1	SNP	FALSE	SV-QTL_noncausal
chr19:48895668-48896655	Methylation	TRUE	5.81e-08	1.21e-16	1	SNP	FALSE	SV-QTL_noncausal
chr19:48926864-48927391	Methylation	FALSE	0.00955411	0.000142611	0	SNP	FALSE	No_QTL
chr19:30669822-30670074	Methylation	FALSE	0.00405342	0.000472154	0	SNP	FALSE	No_QTL
chr19:49019881-49020491	Methylation	FALSE	0.0155791	0.000529186	0	SNP	FALSE	No_QTL
chr19:49020531-49021880	Methylation	FALSE	0.0026354	0.000125677	0	SNP	FALSE	No_QTL
chr19:49031664-49032080	Methylation	TRUE	0.00358049	3.57e-06	0	SNP	FALSE	QTL_no_cs
chr19:49058358-49059217	Methylation	TRUE	0.0060418	1.86e-06	0	SNP	FALSE	QTL_no_cs
chr19:49061521-49062001	Methylation	TRUE	0.00591628	2.06e-08	1	SNP	FALSE	SNP-only_QTL
chr19:49065397-49066918	Methylation	FALSE	0.000286058	0.000290553	0	SNP	FALSE	No_QTL
chr19:49071729-49072957	Methylation	FALSE	0.0174212	0.000956663	0	SNP	FALSE	No_QTL
chr19:30687050-30687633	Methylation	FALSE	0.000895427	0.000142035	0	SNP	FALSE	No_QTL
chr19:49133113-49134202	Methylation	FALSE	0.000788806	0.000181477	0	SNP	FALSE	No_QTL
chr19:30687887-30688289	Methylation	TRUE	0.0155387	3.05e-07	1	SNP	FALSE	SNP-only_QTL
chr19:49207755-49208818	Methylation	FALSE	0.00112872	0.000288936	0	SNP	FALSE	No_QTL
chr19:30691334-30693069	Methylation	TRUE	2.26e-06	3.94e-12	1	SNP	FALSE	SV-QTL_noncausal
chr19:49210290-49210990	Methylation	TRUE	0.000197037	1.32e-06	0	SNP	FALSE	QTL_no_cs
chr19:49231389-49232141	Methylation	TRUE	0.00655475	1.41e-06	1	SNP	FALSE	SNP-only_QTL
chr19:49265915-49266746	Methylation	TRUE	4.96e-08	7.26e-53	1	SNP	FALSE	SV-QTL_noncausal
chr19:49340252-49340664	Methylation	TRUE	0.0128219	2.12e-06	0	SNP	FALSE	QTL_no_cs
chr19:49388027-49388251	Methylation	TRUE	6.2e-10	1.39e-16	1	SNP	FALSE	SV-QTL_noncausal
chr19:49424310-49425899	Methylation	TRUE	0.0228982	7.99e-05	0	SNP	FALSE	QTL_no_cs
chr19:49431836-49432256	Methylation	TRUE	0.0154678	8.17e-05	0	SNP	FALSE	QTL_no_cs
chr19:49452313-49452788	Methylation	TRUE	2.76e-06	4.39e-08	1	SNP	FALSE	SV-QTL_noncausal
chr19:49454166-49454369	Methylation	TRUE	1.74e-17	7.28e-20	2	SV	TRUE	SV-QTL_lead_var	Sniffles2.INS.14B2M12
chr19:49475521-49476531	Methylation	FALSE	0.00257856	0.000223714	0	SNP	FALSE	No_QTL
chr19:49489370-49489996	Methylation	FALSE	0.00540083	0.000967497	0	SNP	FALSE	No_QTL
chr19:49497576-49499874	Methylation	TRUE	0.0117845	1.62e-05	0	SNP	FALSE	QTL_no_cs
chr19:49503190-49503499	Methylation	FALSE	0.00192516	0.000558018	0	SNP	FALSE	No_QTL
chr19:49506562-49507105	Methylation	FALSE	0.0050896	0.000842208	0	SNP	FALSE	No_QTL
chr19:49511718-49512398	Methylation	TRUE	0.0025628	4.7e-05	0	SNP	FALSE	QTL_no_cs
chr19:49546649-49547460	Methylation	TRUE	8.75e-18	6.12e-21	1	SNP	FALSE	SV-QTL_noncausal
chr19:49548981-49549372	Methylation	FALSE	0.00581602	0.000295656	0	SNP	FALSE	No_QTL
chr19:49554821-49555320	Methylation	FALSE	0.00553965	0.000962184	0	SNP	FALSE	No_QTL
chr19:49555343-49559369	Methylation	FALSE	0.00208421	0.000308775	0	SNP	FALSE	No_QTL
chr19:49559392-49560008	Methylation	FALSE	0.00203423	0.000375535	0	SNP	FALSE	No_QTL
chr19:49560031-49560844	Methylation	TRUE	0.00649755	7.56e-05	0	SNP	FALSE	QTL_no_cs
chr19:49567773-49570849	Methylation	FALSE	0.0120655	0.000307598	0	SNP	FALSE	No_QTL
chr19:49637853-49638539	Methylation	TRUE	0.000311446	6.71e-05	0	SNP	FALSE	QTL_no_cs
chr19:49638633-49639396	Methylation	FALSE	0.00862571	0.000445847	0	SNP	FALSE	No_QTL
chr19:49651792-49652422	Methylation	FALSE	0.0100234	0.000496814	0	SNP	FALSE	No_QTL
chr19:49680689-49680969	Methylation	FALSE	0.00308714	0.00023231	0	SNP	FALSE	No_QTL
chr19:49687455-49687818	Methylation	FALSE	0.000683271	0.00040225	0	SNP	FALSE	No_QTL
chr19:49689763-49691785	Methylation	TRUE	0.00260864	1.47e-05	0	SNP	FALSE	QTL_no_cs
chr19:49700698-49701511	Methylation	TRUE	5.39e-06	3.4e-25	1	SNP	FALSE	SV-QTL_noncausal
chr19:49746206-49746593	Methylation	TRUE	0.000207361	3.77e-06	0	SNP	FALSE	QTL_no_cs
chr19:49808706-49809808	Methylation	TRUE	0.0127782	6.78e-05	0	SNP	FALSE	QTL_no_cs
chr19:49850461-49851340	Methylation	FALSE	0.00737458	0.000577765	0	SNP	FALSE	No_QTL
chr19:49865381-49865737	Methylation	TRUE	0.00260685	6.88e-05	0	SNP	FALSE	QTL_no_cs
chr19:49885358-49888326	Methylation	TRUE	2.11e-12	1.05e-12	1	SNP	TRUE	SV-QTL_not_lead	Sniffles2.DEL.14E4M12
chr19:49888330-49889999	Methylation	TRUE	1.18e-17	5.61e-20	1	SNP	FALSE	SV-QTL_noncausal
chr19:49890038-49890064	Methylation	TRUE	8.53e-10	6.11e-12	1	SNP	FALSE	SV-QTL_noncausal
chr19:49890078-49890980	Methylation	FALSE	0.00440006	0.00132987	0	SNP	FALSE	No_QTL
chr19:49932497-49933181	Methylation	FALSE	0.00436742	0.000129675	0	SNP	FALSE	No_QTL
chr19:49937644-49938182	Methylation	FALSE	0.00655341	0.000272345	0	SNP	FALSE	No_QTL
chr19:49953360-49954733	Methylation	TRUE	0.000212904	2.62e-05	0	SNP	FALSE	QTL_no_cs
chr19:49969206-49969787	Methylation	TRUE	0.000159207	7.24e-28	1	SNP	FALSE	SNP-only_QTL
chr19:49969862-49969979	Methylation	TRUE	0.00834674	1.59e-05	0	SNP	FALSE	QTL_no_cs
chr19:49974034-49974268	Methylation	FALSE	0.00993841	0.000148126	0	SNP	FALSE	No_QTL
chr19:49987108-49987507	Methylation	TRUE	0.00881013	9.33e-05	0	SNP	FALSE	QTL_no_cs
chr19:50050424-50051281	Methylation	FALSE	0.0108808	0.000178181	0	SNP	FALSE	No_QTL
chr19:50100933-50101253	Methylation	TRUE	0.000749231	5.87e-05	0	SNP	FALSE	QTL_no_cs
chr19:50126428-50127065	Methylation	TRUE	2.22e-06	1.56e-09	1	SNP	FALSE	SV-QTL_noncausal
chr19:50131737-50132400	Methylation	TRUE	1.05e-05	6.72e-05	0	SNP	FALSE	QTL_no_cs
chr19:50137110-50137773	Methylation	TRUE	1.17e-09	9.13e-11	2	SNP	FALSE	SV-QTL_noncausal
chr19:50162766-50163300	Methylation	TRUE	2.96e-05	8.4e-26	1	SNP	FALSE	SV-QTL_noncausal
chr19:50203129-50204071	Methylation	FALSE	0.0044807	0.000111587	0	SNP	FALSE	No_QTL
chr19:50214803-50216239	Methylation	FALSE	0.000104933	0.000104699	0	SNP	FALSE	No_QTL
chr19:50234322-50235108	Methylation	FALSE	0.0256623	0.000399146	0	SNP	FALSE	No_QTL
chr19:50259019-50259190	Methylation	TRUE	0.0133784	8.34e-05	0	SNP	FALSE	QTL_no_cs
chr19:50266924-50267332	Methylation	FALSE	0.00402222	0.000332137	0	SNP	FALSE	No_QTL
chr19:50328141-50328793	Methylation	FALSE	0.00197056	0.00101969	0	SNP	FALSE	No_QTL
chr19:50347014-50347780	Methylation	FALSE	0.00456948	0.000185585	0	SNP	FALSE	No_QTL
chr19:50356870-50358863	Methylation	TRUE	0.00242413	2.58e-05	0	SNP	FALSE	QTL_no_cs
chr19:50358879-50359166	Methylation	FALSE	0.00545391	0.000179635	0	SNP	FALSE	No_QTL
chr19:50362745-50364945	Methylation	FALSE	0.0131181	0.000577374	0	SNP	FALSE	No_QTL
chr19:50368439-50369651	Methylation	TRUE	1.47e-15	1.1e-57	1	SNP	FALSE	SV-QTL_noncausal
chr19:50414847-50415251	Methylation	TRUE	0.00188137	5.91e-06	0	SNP	FALSE	QTL_no_cs
chr19:50415373-50416369	Methylation	TRUE	0.000367972	3.69e-05	0	SNP	FALSE	QTL_no_cs
chr19:50416390-50418348	Methylation	TRUE	0.00738731	5.1e-07	0	SNP	FALSE	QTL_no_cs
chr19:50418369-50418597	Methylation	FALSE	0.000149932	0.000738162	0	SNP	FALSE	No_QTL
chr19:50427838-50428502	Methylation	FALSE	0.000413746	0.000107232	0	SNP	FALSE	No_QTL
chr19:50458494-50458964	Methylation	TRUE	5.2e-07	6.04e-24	1	SNP	FALSE	SV-QTL_noncausal
chr19:50458975-50460151	Methylation	TRUE	5.36e-07	7.28e-20	1	SNP	FALSE	SV-QTL_noncausal
chr19:50460211-50461203	Methylation	TRUE	0.00377529	4.69e-09	1	SNP	FALSE	SNP-only_QTL
chr19:50461797-50461940	Methylation	TRUE	0.00201757	4.34e-05	0	SNP	FALSE	QTL_no_cs
chr19:50488187-50488985	Methylation	TRUE	0.0103342	1.31e-05	0	SNP	FALSE	QTL_no_cs
chr19:50516788-50517358	Methylation	TRUE	0.00100399	4.6e-05	0	SNP	FALSE	QTL_no_cs
chr19:50537779-50537969	Methylation	FALSE	0.00510352	0.000416754	0	SNP	FALSE	No_QTL
chr19:31092287-31092597	Methylation	FALSE	0.0118228	0.00146804	0	SNP	FALSE	No_QTL
chr19:50563890-50565041	Methylation	TRUE	0.00202617	2.74e-06	0	SNP	FALSE	QTL_no_cs
chr19:50604279-50604523	Methylation	TRUE	0.00111925	2.28e-05	0	SNP	FALSE	QTL_no_cs
chr19:50604569-50606147	Methylation	TRUE	1.56e-21	7.93e-30	2	SNP	FALSE	SV-QTL_noncausal
chr19:50606159-50606468	Methylation	TRUE	7.85e-14	1.94e-13	2	SV	TRUE	SV-QTL_lead_var	Sniffles2.DEL.154DM12
chr19:50607927-50607956	Methylation	TRUE	0.00713292	3.55e-05	0	SNP	FALSE	QTL_no_cs
chr19:50608016-50608615	Methylation	TRUE	0.00605844	7.49e-05	0	SNP	FALSE	QTL_no_cs
chr19:50667485-50668204	Methylation	FALSE	0.0194696	0.000902131	0	SNP	FALSE	No_QTL
chr19:50668207-50668937	Methylation	TRUE	0.00754792	5.73e-05	0	SNP	FALSE	QTL_no_cs
chr19:50672605-50673667	Methylation	TRUE	0.00229003	2.39e-06	0	SNP	FALSE	QTL_no_cs
chr19:50686493-50687366	Methylation	FALSE	0.00569173	0.0005041	0	SNP	FALSE	No_QTL
chr19:50702601-50703439	Methylation	FALSE	0.0102882	0.000282561	0	SNP	FALSE	No_QTL
chr19:50703460-50703803	Methylation	TRUE	0.00620045	4.67e-05	0	SNP	FALSE	QTL_no_cs
chr19:50703847-50704517	Methylation	FALSE	0.00152208	0.000119208	0	SNP	FALSE	No_QTL
chr19:50712304-50713861	Methylation	TRUE	0.000848232	3.9e-05	0	SNP	FALSE	QTL_no_cs
chr19:50717277-50717696	Methylation	TRUE	0.00584111	2.03e-06	0	SNP	FALSE	QTL_no_cs
chr19:50728164-50728819	Methylation	TRUE	0.00169582	3.66e-14	1	SNP	FALSE	SNP-only_QTL
chr19:50779928-50780522	Methylation	FALSE	0.00419843	0.000103444	0	SNP	FALSE	No_QTL
chr19:50836511-50836743	Methylation	FALSE	0.00118804	0.000254963	0	SNP	FALSE	No_QTL
chr19:50838352-50839663	Methylation	TRUE	0.00323565	3.86e-05	0	SNP	FALSE	QTL_no_cs
chr19:31164742-31165211	Methylation	FALSE	0.00912817	0.000270649	0	SNP	FALSE	No_QTL
chr19:50920853-50921362	Methylation	TRUE	4.84e-17	1.09e-33	1	SNP	FALSE	SV-QTL_noncausal
chr19:31165501-31167449	Methylation	FALSE	0.00472626	0.000715351	0	SNP	FALSE	No_QTL
chr19:31167516-31168224	Methylation	TRUE	7.36e-05	1.7e-11	1	SNP	FALSE	SV-QTL_noncausal
chr19:50983690-50984366	Methylation	TRUE	4.59e-07	6.15e-08	1	SNP	TRUE	SV-QTL_not_lead	Sniffles2.INS.157AM12,Sniffles2.DEL.1589M12
chr19:51000992-51002895	Methylation	TRUE	0.000802805	7.83e-05	0	SNP	FALSE	QTL_no_cs
chr19:51017860-51018595	Methylation	TRUE	3.9e-05	5.62e-43	1	SNP	FALSE	SV-QTL_noncausal
chr19:51097850-51099124	Methylation	TRUE	0.0141004	1.45e-06	0	SNP	FALSE	QTL_no_cs
chr19:51123327-51124161	Methylation	FALSE	0.00276056	0.0001154	0	SNP	FALSE	No_QTL
chr19:51124225-51125062	Methylation	FALSE	0.0013199	0.000146487	0	SV	FALSE	No_QTL
chr19:51132007-51132788	Methylation	TRUE	0.00913729	7.14e-17	1	SNP	FALSE	SNP-only_QTL
chr19:51169374-51169814	Methylation	TRUE	0.0158879	2.51e-09	1	SNP	FALSE	SNP-only_QTL
chr19:51182100-51182288	Methylation	TRUE	0.00109897	2.78e-05	0	SNP	FALSE	QTL_no_cs
chr19:51182317-51183322	Methylation	TRUE	0.00114941	4.88e-05	0	SNP	FALSE	QTL_no_cs
chr19:51210807-51211353	Methylation	TRUE	0.0034909	4.15e-05	0	SNP	FALSE	QTL_no_cs
chr19:51224417-51224817	Methylation	FALSE	0.00178407	0.000828663	0	SNP	FALSE	No_QTL
chr19:51311484-51312157	Methylation	FALSE	0.00558334	0.000415858	0	SNP	FALSE	No_QTL
chr19:51312169-51312294	Methylation	TRUE	0.00236764	5.94e-05	0	SNP	FALSE	QTL_no_cs
chr19:51368777-51371275	Methylation	TRUE	0.0199458	8.85e-05	0	SNP	FALSE	QTL_no_cs
chr19:51371451-51371517	Methylation	TRUE	0.00469496	3.36e-17	1	SNP	FALSE	SNP-only_QTL
chr19:51371684-51372175	Methylation	FALSE	0.00786938	0.0016896	0	SNP	FALSE	No_QTL
chr19:51372191-51373775	Methylation	FALSE	0.0116115	0.0001543	0	SNP	FALSE	No_QTL
chr19:51375643-51376425	Methylation	TRUE	0.00216172	4.91e-11	1	SNP	FALSE	SNP-only_QTL
chr19:51390410-51391264	Methylation	TRUE	4.08e-06	2.53e-06	0	SNP	FALSE	QTL_no_cs
chr19:31261381-31262200	Methylation	FALSE	0.0213685	0.00196251	0	SNP	FALSE	No_QTL
chr19:51417105-51417943	Methylation	TRUE	0.000991519	1.56e-05	0	SNP	FALSE	QTL_no_cs
chr19:51438300-51440481	Methylation	TRUE	0.00198749	7.53e-53	1	SNP	FALSE	SNP-only_QTL
chr19:51463551-51464463	Methylation	TRUE	0.000276147	4.95e-05	0	SNP	FALSE	QTL_no_cs
chr19:51600807-51601066	Methylation	TRUE	0.00359851	1.05e-05	0	SNP	FALSE	QTL_no_cs
chr19:51601090-51601743	Methylation	TRUE	0.0080808	2.8e-06	0	SNP	FALSE	QTL_no_cs
chr19:51629797-51630583	Methylation	TRUE	5.22e-05	7.02e-46	1	SNP	FALSE	SV-QTL_noncausal
chr19:51630839-51644927	Methylation	TRUE	7.83e-05	0.000396709	0	SNP	FALSE	QTL_no_cs
chr19:51644946-51646321	Methylation	TRUE	0.000184213	2.95e-05	0	SNP	FALSE	QTL_no_cs
chr19:51676641-51677172	Methylation	TRUE	5.71e-21	2.52e-27	2	SV	TRUE	SV-QTL_lead_var	Sniffles2.DEL.15C8M12
chr19:51687707-51688391	Methylation	TRUE	0.00193459	1.2e-05	0	SNP	FALSE	QTL_no_cs
chr19:51719210-51720071	Methylation	FALSE	0.00603311	0.000123304	0	SNP	FALSE	No_QTL
chr19:51723841-51724576	Methylation	FALSE	0.00802897	0.000180096	0	SNP	FALSE	No_QTL
chr19:51735421-51736640	Methylation	TRUE	0.00239467	8.83e-05	0	SNP	FALSE	QTL_no_cs
chr19:31304856-31305514	Methylation	FALSE	0.00296155	0.00109428	0	SNP	FALSE	No_QTL
chr19:51771500-51771923	Methylation	TRUE	0.0087538	7.77e-05	0	SNP	FALSE	QTL_no_cs
chr19:51887556-51888185	Methylation	TRUE	0.000479442	2.86e-08	1	SNP	FALSE	SNP-only_QTL
chr19:51905264-51906956	Methylation	FALSE	0.00813217	0.000746983	0	SNP	FALSE	No_QTL
chr19:51948912-51949599	Methylation	FALSE	0.0041096	0.000373146	0	SNP	FALSE	No_QTL
chr19:31338186-31339094	Methylation	FALSE	0.000164787	0.000399452	0	SV	FALSE	No_QTL
chr19:52247719-52248652	Methylation	TRUE	0.00384239	1.42e-06	0	SNP	FALSE	QTL_no_cs
chr19:52369473-52370370	Methylation	TRUE	0.0118334	3e-05	0	SNP	FALSE	QTL_no_cs
chr19:52451265-52451664	Methylation	FALSE	0.00874204	0.000609358	0	SNP	FALSE	No_QTL
chr19:52453403-52454238	Methylation	TRUE	0.000387209	7.65e-05	0	SNP	FALSE	QTL_no_cs
chr19:31349403-31350214	Methylation	FALSE	0.0294175	0.00166176	0	SNP	FALSE	No_QTL
chr19:52492573-52493547	Methylation	TRUE	4.54e-09	4.75e-10	1	SNP	TRUE	SV-QTL_not_lead	Sniffles2.DEL.15F6M12
chr19:31350218-31350984	Methylation	TRUE	0.024392	2.37e-05	0	SNP	FALSE	QTL_no_cs
chr19:52535186-52536742	Methylation	TRUE	0.00082698	6.35e-07	0	SNP	FALSE	QTL_no_cs
chr19:31350987-31351974	Methylation	FALSE	0.009327	0.00190116	0	SNP	FALSE	No_QTL
chr19:52691323-52691455	Methylation	TRUE	0.000258675	8.74e-16	1	SNP	FALSE	SNP-only_QTL
chr19:52856626-52858217	Methylation	TRUE	3.09e-27	8.47e-57	2	SNP	FALSE	SV-QTL_noncausal
chr19:52858265-52858370	Methylation	TRUE	2.14e-31	2.98e-98	1	SNP	FALSE	SV-QTL_noncausal
chr19:52936036-52936899	Methylation	TRUE	0.00433095	1.1e-05	0	SNP	FALSE	QTL_no_cs
chr19:52946276-52946990	Methylation	TRUE	0.00696137	2.26e-20	1	SNP	FALSE	SNP-only_QTL
chr19:52992666-52994241	Methylation	TRUE	0.00185443	6.59e-08	1	SNP	FALSE	SNP-only_QTL
chr19:52997293-52997763	Methylation	TRUE	1.94e-11	7.84e-22	2	SNP	FALSE	SV-QTL_noncausal
chr19:53037443-53038104	Methylation	TRUE	0.00212114	1.42e-05	0	SNP	FALSE	QTL_no_cs
chr19:53057941-53059013	Methylation	TRUE	7.09e-05	7.14e-06	0	SNP	FALSE	QTL_no_cs
chr19:53132113-53133129	Methylation	TRUE	0.0082873	3.67e-06	0	SNP	FALSE	QTL_no_cs
chr19:53196608-53197636	Methylation	TRUE	1.18e-06	5.65e-30	1	SNP	FALSE	SV-QTL_noncausal
chr19:53254294-53255380	Methylation	TRUE	0.00151705	2.49e-06	0	SNP	FALSE	QTL_no_cs
chr19:53308215-53309016	Methylation	TRUE	2.77e-05	2.46e-05	0	SNP	FALSE	QTL_no_cs
chr19:53328977-53329323	Methylation	TRUE	0.00592122	2.73e-06	0	SNP	FALSE	QTL_no_cs
chr19:53358303-53358418	Methylation	FALSE	0.00268943	0.000118696	0	SNP	FALSE	No_QTL
chr19:53360575-53360836	Methylation	FALSE	0.00629295	0.00118233	0	SNP	FALSE	No_QTL
chr19:53394495-53394652	Methylation	TRUE	0.000439139	8.99e-14	1	SNP	FALSE	SNP-only_QTL
chr19:53422738-53423947	Methylation	TRUE	3.03e-26	6.39e-71	3	SNP	FALSE	SV-QTL_noncausal
chr19:53463119-53463699	Methylation	TRUE	0.000595258	1.38e-13	1	SNP	FALSE	SNP-only_QTL
chr19:31499889-31500607	Methylation	TRUE	8.14e-15	4.47e-13	1	SV	TRUE	SV-QTL_lead_var	Sniffles2.INS.E54M12
chr19:53511869-53512649	Methylation	TRUE	5.04e-06	3.64e-11	1	SNP	FALSE	SV-QTL_noncausal
chr19:53537255-53538820	Methylation	TRUE	0.0070244	2.54e-05	0	SNP	FALSE	QTL_no_cs
chr19:53553831-53555093	Methylation	FALSE	0.00398489	0.000279735	0	SNP	FALSE	No_QTL
chr19:53624733-53625100	Methylation	TRUE	0.00563744	1.24e-05	0	SNP	FALSE	QTL_no_cs
chr19:53785246-53785958	Methylation	TRUE	3.69e-05	5.09e-23	2	SNP	FALSE	SV-QTL_noncausal
chr19:53823844-53824885	Methylation	FALSE	0.00617159	0.000126647	0	SNP	FALSE	No_QTL
chr19:53829998-53830540	Methylation	TRUE	0.00689255	6.62e-06	0	SNP	FALSE	QTL_no_cs
chr19:53830599-53832748	Methylation	TRUE	8.59e-08	4.1e-10	1	SNP	FALSE	SV-QTL_noncausal
chr19:53832780-53833561	Methylation	TRUE	6.3e-13	2.78e-33	1	SNP	FALSE	SV-QTL_noncausal
chr19:53849019-53849580	Methylation	TRUE	1.08e-06	3.3e-07	1	SNP	TRUE	SV-QTL_not_lead	Sniffles2.DEL.16A5M12
chr19:53851535-53852020	Methylation	FALSE	0.00196661	0.000324776	0	SNP	FALSE	No_QTL
chr19:53866741-53867245	Methylation	TRUE	0.00503925	2.32e-05	0	SNP	FALSE	QTL_no_cs
chr19:53874517-53875198	Methylation	TRUE	0.0027435	2.46e-07	0	SNP	FALSE	QTL_no_cs
chr19:53904916-53906340	Methylation	FALSE	0.00305983	0.000233621	0	SNP	FALSE	No_QTL
chr19:53991989-53992740	Methylation	FALSE	0.00102554	0.000263319	0	SNP	FALSE	No_QTL
chr19:53992802-53993313	Methylation	TRUE	0.00501203	2.73e-05	0	SNP	FALSE	QTL_no_cs
chr19:54011384-54012424	Methylation	TRUE	8.38e-12	3.39e-13	1	SNP	FALSE	SV-QTL_noncausal
chr19:54018970-54019819	Methylation	FALSE	0.00127549	0.000958916	0	SNP	FALSE	No_QTL
chr19:54063721-54064126	Methylation	TRUE	3.88e-12	2.3e-57	1	SNP	FALSE	SV-QTL_noncausal
chr19:54094409-54094781	Methylation	FALSE	0.00233668	0.000155029	0	SNP	FALSE	No_QTL
chr19:54094812-54095487	Methylation	FALSE	0.00029886	0.000172327	0	SNP	FALSE	No_QTL
chr19:54154941-54155197	Methylation	TRUE	0.00198715	4.78e-05	0	SNP	FALSE	QTL_no_cs
chr19:54163023-54164263	Methylation	TRUE	0.0042261	2.69e-05	0	SNP	FALSE	QTL_no_cs
chr19:54202043-54207277	Methylation	TRUE	0.00218105	1.22e-13	1	SNP	FALSE	SNP-only_QTL
chr19:54207295-54207637	Methylation	TRUE	0.00620504	8.24e-06	0	SNP	FALSE	QTL_no_cs
chr19:54207823-54208791	Methylation	TRUE	0.000466821	4.93e-20	1	SNP	FALSE	SNP-only_QTL
chr19:54208839-54209550	Methylation	TRUE	0.00194094	7.36e-06	0	SNP	FALSE	QTL_no_cs
chr19:54209568-54211482	Methylation	TRUE	0.000233233	3.62e-12	1	SNP	FALSE	SNP-only_QTL
chr19:54266065-54267577	Methylation	TRUE	0.00947659	1.93e-05	0	SNP	FALSE	QTL_no_cs
chr19:54270829-54272510	Methylation	TRUE	0.00409229	3.63e-05	0	SNP	FALSE	QTL_no_cs
chr19:54281408-54282287	Methylation	TRUE	0.0133236	3.49e-07	1	SNP	FALSE	SNP-only_QTL
chr19:54284141-54285374	Methylation	FALSE	0.00288229	0.000282931	0	SNP	FALSE	No_QTL
chr19:54285448-54285935	Methylation	FALSE	0.00575078	0.0001582	0	SNP	FALSE	No_QTL
chr19:54322943-54323097	Methylation	TRUE	0.00072781	4.76e-05	0	SNP	FALSE	QTL_no_cs
chr19:54372131-54372782	Methylation	FALSE	0.00688557	0.000191352	0	SNP	FALSE	No_QTL
chr19:54373776-54375181	Methylation	TRUE	2.2e-08	6.21e-15	2	SNP	TRUE	SV-QTL_not_lead	Sniffles2.DEL.1719M12
chr19:54375271-54375805	Methylation	TRUE	1.08e-29	6.36e-40	2	SNP	FALSE	SV-QTL_noncausal
chr19:54375872-54378000	Methylation	TRUE	0.000120485	6.4e-08	1	SNP	FALSE	SNP-only_QTL
chr19:54416791-54416927	Methylation	TRUE	0.00108571	9.41e-06	0	SNP	FALSE	QTL_no_cs
chr19:54416949-54417826	Methylation	TRUE	0.00357147	5.52e-05	0	SNP	FALSE	QTL_no_cs
chr19:54420228-54421010	Methylation	TRUE	0.00070395	1.12e-08	1	SNP	FALSE	SNP-only_QTL
chr19:54431544-54435463	Methylation	TRUE	3.61e-25	8.8e-48	2	SNP	FALSE	SV-QTL_noncausal
chr19:54465417-54465474	Methylation	TRUE	2.4e-05	5.09e-06	0	SNP	FALSE	QTL_no_cs
chr19:54482668-54483363	Methylation	FALSE	0.00104749	0.000145596	0	SNP	FALSE	No_QTL
chr19:54497580-54498419	Methylation	TRUE	0.00177871	1.08e-05	0	SNP	FALSE	QTL_no_cs
chr19:54502553-54503140	Methylation	TRUE	0.00162319	9.06e-20	2	SNP	FALSE	SNP-only_QTL
chr19:54623855-54625623	Methylation	TRUE	0.0012734	8.99e-05	0	SNP	FALSE	QTL_no_cs
chr19:54630271-54631028	Methylation	FALSE	0.00321177	0.000111715	0	SNP	FALSE	No_QTL
chr19:54642900-54644575	Methylation	TRUE	0.000771418	8.31e-05	0	SNP	FALSE	QTL_no_cs
chr19:54792547-54793414	Methylation	TRUE	0.00107669	5.65e-06	0	SNP	FALSE	QTL_no_cs
chr19:54827763-54835247	Methylation	TRUE	1.61e-67	1.47e-68	3	SV	TRUE	SV-QTL_lead_var	Sniffles2.INS.1789M12
chr19:54835400-54842041	Methylation	TRUE	2.52e-64	2.76e-67	3	SV	TRUE	SV-QTL_lead_var	Sniffles2.INS.1789M12
chr19:54905331-54906185	Methylation	TRUE	9.19e-23	3.29e-22	1	SV	TRUE	SV-QTL_lead_var	Sniffles2.INS.17A6M12
chr19:54919700-54920020	Methylation	TRUE	0.00392794	6.77e-05	0	SNP	FALSE	QTL_no_cs
chr19:54937891-54938581	Methylation	FALSE	0.00072695	0.000114955	0	SNP	FALSE	No_QTL
chr19:54941602-54941962	Methylation	TRUE	0.00253296	2.31e-05	0	SNP	FALSE	QTL_no_cs
chr19:54958782-54960343	Methylation	TRUE	0.000597863	3.83e-05	0	SNP	FALSE	QTL_no_cs
chr19:54964364-54967157	Methylation	TRUE	1.56e-44	1.13e-34	2	SV	TRUE	SV-QTL_lead_var	Sniffles2.DEL.17B9M12
chr19:54973396-54973600	Methylation	TRUE	9.42e-05	1.88e-06	0	SNP	FALSE	QTL_no_cs
chr19:54973668-54974267	Methylation	TRUE	5.46e-09	1.67e-09	0	SNP	FALSE	QTL_no_cs
chr19:55005969-55006641	Methylation	TRUE	3.24e-21	1.02e-18	1	SV	TRUE	SV-QTL_lead_var	Sniffles2.DEL.17B9M12,Sniffles2.INS.17ACM12
chr19:55026879-55027455	Methylation	TRUE	1.41e-05	7.93e-07	1	SNP	FALSE	SV-QTL_noncausal
chr19:55032209-55033452	Methylation	TRUE	1.85e-05	5.23e-07	0	SNP	FALSE	QTL_no_cs
chr19:55041443-55042706	Methylation	TRUE	6.25e-06	2.67e-06	0	SNP	FALSE	QTL_no_cs
chr19:55062509-55063388	Methylation	TRUE	2.06e-10	1.4e-20	1	SNP	FALSE	SV-QTL_noncausal
chr19:55075124-55076452	Methylation	TRUE	2.89e-07	1.43e-08	0	SNP	FALSE	QTL_no_cs
chr19:55082960-55083428	Methylation	FALSE	0.00135685	0.000271822	0	SNP	FALSE	No_QTL
chr19:55083439-55084210	Methylation	TRUE	0.000723849	8.08e-05	0	SNP	FALSE	QTL_no_cs
chr19:55086425-55087722	Methylation	TRUE	1.15e-12	1.79e-24	2	SNP	FALSE	SV-QTL_noncausal
chr19:55087744-55088373	Methylation	TRUE	9.62e-15	7.05e-44	2	SNP	TRUE	SV-QTL_not_lead	Sniffles2.INS.17C7M12
chr19:55089144-55089259	Methylation	TRUE	1.03e-09	1.25e-19	1	SNP	FALSE	SV-QTL_noncausal
chr19:55132646-55133416	Methylation	TRUE	2.25e-11	5.93e-19	1	SNP	FALSE	SV-QTL_noncausal
chr19:55133449-55134100	Methylation	TRUE	2.18e-05	2.03e-07	1	SNP	TRUE	SV-QTL_not_lead	Sniffles2.DEL.17E8M12
chr19:55141052-55142244	Methylation	TRUE	1.25e-08	2.34e-14	2	SNP	FALSE	SV-QTL_noncausal
chr19:55148944-55149860	Methylation	TRUE	1.06e-17	5.33e-37	1	SNP	FALSE	SV-QTL_noncausal
chr19:55156077-55157542	Methylation	TRUE	2.37e-31	9.39e-50	1	SNP	FALSE	SV-QTL_noncausal
chr19:55160538-55161842	Methylation	TRUE	0.000448015	1.71e-05	0	SNP	FALSE	QTL_no_cs
chr19:55161881-55162209	Methylation	TRUE	5.68e-10	3.22e-19	1	SNP	FALSE	SV-QTL_noncausal
chr19:55162220-55162313	Methylation	TRUE	6.79e-10	2.75e-21	1	SNP	FALSE	SV-QTL_noncausal
chr19:55174455-55175122	Methylation	TRUE	0.000153864	1.18e-05	0	SNP	FALSE	QTL_no_cs
chr19:55175140-55175230	Methylation	TRUE	0.000234814	3.41e-05	0	SNP	FALSE	QTL_no_cs
chr19:55175247-55175500	Methylation	TRUE	1.66e-06	1.98e-09	1	SNP	FALSE	SV-QTL_noncausal
chr19:55188677-55189173	Methylation	TRUE	0.004105	5.84e-06	0	SNP	FALSE	QTL_no_cs
chr19:55251234-55251957	Methylation	TRUE	3.61e-08	1.87e-41	1	SNP	FALSE	SV-QTL_noncausal
chr19:55321442-55323090	Methylation	TRUE	0.00633006	2.2e-05	0	SNP	FALSE	QTL_no_cs
chr19:55323143-55323594	Methylation	FALSE	0.00119611	0.000487693	0	SNP	FALSE	No_QTL
chr19:55325128-55325693	Methylation	FALSE	0.00687604	0.000538137	0	SNP	FALSE	No_QTL
chr19:55366002-55366220	Methylation	TRUE	0.00265637	8.31e-05	0	SNP	FALSE	QTL_no_cs
chr19:55417760-55418538	Methylation	FALSE	0.00017346	0.000376344	0	SNP	FALSE	No_QTL
chr19:32023120-32024718	Methylation	FALSE	0.0111268	0.000111852	0	SNP	FALSE	No_QTL
chr19:55433212-55433824	Methylation	TRUE	0.000370015	3.49e-05	0	SNP	FALSE	QTL_no_cs
chr19:55443918-55444240	Methylation	FALSE	0.00171201	0.000710929	0	SV	FALSE	No_QTL
chr19:55444309-55444743	Methylation	FALSE	0.000706932	0.000698291	0	SNP	FALSE	No_QTL
chr19:55446825-55448021	Methylation	FALSE	0.00462792	0.000171174	0	SV	FALSE	No_QTL
chr19:55453055-55453144	Methylation	FALSE	0.001246	0.00017042	0	SV	FALSE	No_QTL
chr19:55460974-55462449	Methylation	TRUE	0.000505548	5.98e-05	0	SV	FALSE	QTL_no_cs
chr19:55467809-55468286	Methylation	TRUE	0.00058442	3.11e-05	0	SV	FALSE	QTL_no_cs
chr19:55482078-55482950	Methylation	TRUE	0.00412755	4.97e-05	0	SV	FALSE	QTL_no_cs
chr19:55487026-55487444	Methylation	TRUE	8.1e-06	9.64e-05	0	SV	FALSE	QTL_no_cs
chr19:55487495-55488164	Methylation	FALSE	0.00108826	0.000128255	0	SNP	FALSE	No_QTL
chr19:55488175-55488641	Methylation	TRUE	5.87e-07	9.68e-16	2	SNP	FALSE	SV-QTL_noncausal
chr19:55488702-55489133	Methylation	TRUE	1.18e-08	9.63e-36	2	SNP	FALSE	SV-QTL_noncausal
chr19:55493854-55494690	Methylation	TRUE	0.00291991	8.64e-05	0	SV	FALSE	QTL_no_cs
chr19:55526030-55526815	Methylation	FALSE	0.000572003	0.000108084	0	SV	FALSE	No_QTL
chr19:55533368-55533653	Methylation	TRUE	8.84e-13	7.31e-85	1	SNP	FALSE	SV-QTL_noncausal
chr19:55537078-55537823	Methylation	TRUE	3.48e-05	2.35e-17	1	SNP	FALSE	SV-QTL_noncausal
chr19:55547227-55547794	Methylation	TRUE	0.000338002	1.37e-05	0	SNP	FALSE	QTL_no_cs
chr19:55586412-55586800	Methylation	FALSE	0.00152709	0.000128816	0	SNP	FALSE	No_QTL
chr19:55615666-55616695	Methylation	FALSE	0.0108898	0.000155884	0	SNP	FALSE	No_QTL
chr19:55625085-55626660	Methylation	FALSE	0.00196605	0.000275024	0	SNP	FALSE	No_QTL
chr19:55639989-55641106	Methylation	TRUE	0.000831028	7.79e-05	0	SNP	FALSE	QTL_no_cs
chr19:55654548-55655298	Methylation	FALSE	0.000644769	0.000192874	0	SNP	FALSE	No_QTL
chr19:55657581-55658473	Methylation	FALSE	0.00375707	0.000479361	0	SNP	FALSE	No_QTL
chr19:55703737-55704036	Methylation	TRUE	0.000530202	6.54e-06	0	SNP	FALSE	QTL_no_cs
chr19:55849909-55850889	Methylation	TRUE	3.07e-05	8.56e-09	1	SNP	FALSE	SV-QTL_noncausal
chr19:56088241-56089030	Methylation	FALSE	0.0153583	0.000169203	0	SNP	FALSE	No_QTL
chr19:56104003-56105097	Methylation	FALSE	0.000749833	0.000107038	0	SNP	FALSE	No_QTL
chr19:56105222-56105810	Methylation	FALSE	0.00791098	0.000231068	0	SNP	FALSE	No_QTL
chr19:56108739-56109432	Methylation	FALSE	0.0122554	0.000289176	0	SNP	FALSE	No_QTL
chr19:56109614-56110993	Methylation	FALSE	0.00339111	0.000285075	0	SNP	FALSE	No_QTL
chr19:56111174-56113377	Methylation	FALSE	0.0167535	0.000310513	0	SNP	FALSE	No_QTL
chr19:56113391-56113648	Methylation	TRUE	0.00181822	4.56e-05	0	SNP	FALSE	QTL_no_cs
chr19:56119019-56120190	Methylation	TRUE	5.65e-05	3.3e-05	0	SNP	FALSE	QTL_no_cs
chr19:56162176-56162933	Methylation	FALSE	0.00227798	0.000197645	0	SNP	FALSE	No_QTL
chr19:56162987-56163560	Methylation	TRUE	1.92e-06	2.03e-07	1	SNP	TRUE	SV-QTL_not_lead	Sniffles2.INS.189CM12
chr19:56216907-56217915	Methylation	FALSE	0.0100385	0.000289138	0	SNP	FALSE	No_QTL
chr19:56301515-56302543	Methylation	TRUE	3.67e-06	5.2e-22	1	SNP	FALSE	SV-QTL_noncausal
chr19:56367952-56368835	Methylation	FALSE	0.0014209	0.000541933	0	SNP	FALSE	No_QTL
chr19:56476763-56478700	Methylation	FALSE	0.00379012	0.000541576	0	SNP	FALSE	No_QTL
chr19:56507244-56508789	Methylation	FALSE	0.00267139	0.000229974	0	SNP	FALSE	No_QTL
chr19:56538095-56539557	Methylation	FALSE	0.00730355	0.000165415	0	SNP	FALSE	No_QTL
chr19:56566932-56568011	Methylation	TRUE	5.92e-05	6.84e-12	1	SNP	FALSE	SV-QTL_noncausal
chr19:56621707-56622731	Methylation	FALSE	0.00301717	0.00031449	0	SNP	FALSE	No_QTL
chr19:56637764-56638366	Methylation	FALSE	0.0175729	0.000116651	0	SNP	FALSE	No_QTL
chr19:56642603-56644356	Methylation	FALSE	0.0025272	0.000487305	0	SNP	FALSE	No_QTL
chr19:56644538-56646526	Methylation	FALSE	0.0102657	0.000104461	0	SNP	FALSE	No_QTL
chr19:56660544-56661086	Methylation	FALSE	0.00982168	0.000494356	0	SNP	FALSE	No_QTL
chr19:56671329-56672155	Methylation	TRUE	0.00305157	7.1e-06	0	SNP	FALSE	QTL_no_cs
chr19:56690701-56691195	Methylation	TRUE	0.00115781	3.66e-05	0	SNP	FALSE	QTL_no_cs
chr19:56719008-56719262	Methylation	TRUE	7.3e-06	3.09e-09	1	SNP	FALSE	SV-QTL_noncausal
chr19:56765120-56765848	Methylation	FALSE	0.00153021	0.000459205	0	SNP	FALSE	No_QTL
chr19:56837124-56839741	Methylation	FALSE	0.00177497	0.000215444	0	SNP	FALSE	No_QTL
chr19:32265922-32266625	Methylation	FALSE	0.00520281	0.000308615	0	SNP	FALSE	No_QTL
chr19:56839772-56841901	Methylation	TRUE	0.0101279	3.91e-05	0	SNP	FALSE	QTL_no_cs
chr19:56864401-56864836	Methylation	FALSE	0.00294683	0.000278361	0	SNP	FALSE	No_QTL
chr19:56966031-56966802	Methylation	TRUE	0.00369795	5.16e-05	0	SNP	FALSE	QTL_no_cs
chr19:56978150-56978572	Methylation	TRUE	0.00062183	8.85e-05	0	SNP	FALSE	QTL_no_cs
chr19:57068971-57069477	Methylation	FALSE	0.00680397	0.000557426	0	SNP	FALSE	No_QTL
chr19:57099159-57099658	Methylation	FALSE	0.0103113	0.00166427	0	SNP	FALSE	No_QTL
chr19:57106115-57107078	Methylation	TRUE	0.00787951	7.99e-05	0	SNP	FALSE	QTL_no_cs
chr19:57171426-57172803	Methylation	TRUE	1.45e-08	1.32e-23	1	SNP	FALSE	SV-QTL_noncausal
chr19:57317331-57317806	Methylation	TRUE	0.000931385	4.42e-20	1	SNP	FALSE	SNP-only_QTL
chr19:57477116-57477816	Methylation	TRUE	1.6e-07	1.7e-06	1	SV	TRUE	SV-QTL_lead_var	Sniffles2.DEL.1946M12
chr19:57560269-57560418	Methylation	FALSE	0.0123627	0.000118712	0	SNP	FALSE	No_QTL
chr19:57708421-57709468	Methylation	FALSE	0.00253335	0.000858825	0	SNP	FALSE	No_QTL
chr19:57738166-57738720	Methylation	TRUE	0.000307166	8.82e-06	0	SNP	FALSE	QTL_no_cs
chr19:57803380-57804291	Methylation	TRUE	0.00785505	2.13e-19	1	SNP	FALSE	SNP-only_QTL
chr19:57934890-57935619	Methylation	TRUE	5.01e-07	4.39e-07	1	SNP	TRUE	SV-QTL_not_lead	Sniffles2.INS.1963M12
chr19:32421541-32422660	Methylation	FALSE	0.00418527	0.00186066	0	SNP	FALSE	No_QTL
chr19:58009057-58010186	Methylation	TRUE	0.00158083	1.84e-18	2	SNP	FALSE	SNP-only_QTL
chr19:58010225-58010345	Methylation	TRUE	0.000340139	2.9e-28	1	SNP	FALSE	SNP-only_QTL
chr19:58021884-58022441	Methylation	FALSE	0.00267224	0.000133254	0	SNP	FALSE	No_QTL
chr19:58033521-58034862	Methylation	FALSE	0.0148676	0.000624775	0	SNP	FALSE	No_QTL
chr19:58038099-58039131	Methylation	TRUE	7.17e-07	2.16e-36	1	SNP	FALSE	SV-QTL_noncausal
chr19:58042882-58043372	Methylation	FALSE	0.00360041	0.000353726	0	SNP	FALSE	No_QTL
chr19:58043711-58045694	Methylation	TRUE	9.81e-06	1.93e-09	1	SNP	FALSE	SV-QTL_noncausal
chr19:58054946-58056473	Methylation	FALSE	0.00110411	0.000138258	0	SNP	FALSE	No_QTL
chr19:58059025-58059980	Methylation	FALSE	0.0114471	0.000776023	0	SNP	FALSE	No_QTL
chr19:58117585-58118646	Methylation	FALSE	0.00316214	0.000688101	0	SNP	FALSE	No_QTL
chr19:58118675-58118740	Methylation	TRUE	1.46e-13	2.52e-16	1	SNP	FALSE	SV-QTL_noncausal
chr19:58155632-58155734	Methylation	FALSE	0.0557859	0.000909409	0	SNP	FALSE	No_QTL
chr19:58203929-58204365	Methylation	TRUE	0.0045643	3.44e-06	0	SNP	FALSE	QTL_no_cs
chr19:58348561-58351080	Methylation	TRUE	3.1e-05	1.12e-06	1	SNP	TRUE	SV-QTL_not_lead	Sniffles2.DEL.1985M12
chr19:58356031-58357037	Methylation	TRUE	2.5e-05	2.25e-09	1	SNP	FALSE	SV-QTL_noncausal
chr19:58396086-58396906	Methylation	TRUE	2.22e-06	5.82e-22	1	SNP	FALSE	SV-QTL_noncausal
chr19:58396933-58397027	Methylation	TRUE	0.000885435	4.18e-13	1	SNP	FALSE	SNP-only_QTL
chr19:58439847-58440782	Methylation	TRUE	0.031783	8.99e-05	0	SNP	FALSE	QTL_no_cs
chr19:58440803-58440907	Methylation	TRUE	0.00290092	4.79e-05	0	SNP	FALSE	QTL_no_cs
chr19:58464508-58465204	Methylation	FALSE	0.0154302	0.00182106	0	SNP	FALSE	No_QTL
chr19:58513746-58514770	Methylation	FALSE	0.01801	0.000616749	0	SNP	FALSE	No_QTL
chr19:58559979-58562288	Methylation	TRUE	2.87e-05	2.38e-07	1	SNP	FALSE	SV-QTL_noncausal
chr19:58562301-58563474	Methylation	TRUE	0.00017942	5.09e-06	0	SNP	FALSE	QTL_no_cs
chr19:58574059-58575003	Methylation	FALSE	0.000946965	0.00247831	0	SNP	FALSE	No_QTL
chr19:58581139-58581505	Methylation	FALSE	0.0104268	0.000597561	0	SNP	FALSE	No_QTL
chr19:58606742-58607428	Methylation	TRUE	0.000321754	7.53e-05	0	SNP	FALSE	QTL_no_cs
chr19:32571172-32572473	Methylation	FALSE	0.00868492	0.000894571	0	SNP	FALSE	No_QTL
chr19:32572555-32573157	Methylation	FALSE	0.0319987	0.000656165	0	SV	FALSE	No_QTL
chr19:32642684-32643474	Methylation	FALSE	0.0397809	0.000112187	0	SNP	FALSE	No_QTL
chr19:32677284-32677982	Methylation	FALSE	0.0142886	0.000318963	0	SNP	FALSE	No_QTL
chr19:32693505-32694901	Methylation	TRUE	0.00375119	2.52e-05	0	SNP	FALSE	QTL_no_cs
chr19:32793314-32795071	Methylation	TRUE	0.00309814	4.29e-09	1	SNP	FALSE	SNP-only_QTL
chr19:32814110-32814756	Methylation	TRUE	0.00174586	5.23e-05	0	SNP	FALSE	QTL_no_cs
chr19:28168380-28170225	Methylation	FALSE	0.00757003	0.00307918	0	SNP	FALSE	No_QTL
chr19:33022394-33023171	Methylation	TRUE	0.00418537	3.79e-11	1	SNP	FALSE	SNP-only_QTL
chr19:33037551-33037849	Methylation	FALSE	0.0199834	0.000101153	0	SNP	FALSE	No_QTL
chr19:33134577-33135130	Methylation	TRUE	0.0106957	6.98e-05	0	SNP	FALSE	QTL_no_cs
chr19:33184352-33184609	Methylation	TRUE	0.0121633	6.39e-05	0	SNP	FALSE	QTL_no_cs
chr19:33186291-33187484	Methylation	FALSE	0.0195414	0.000119422	0	SNP	FALSE	No_QTL
chr19:33195320-33196130	Methylation	TRUE	0.00991685	5.27e-05	0	SNP	FALSE	QTL_no_cs
chr19:33235621-33235927	Methylation	TRUE	0.000456874	7.15e-06	0	SNP	FALSE	QTL_no_cs
chr19:33249079-33249621	Methylation	FALSE	0.00113771	0.00100837	0	SNP	FALSE	No_QTL
chr19:33266542-33269047	Methylation	FALSE	0.011794	0.000283768	0	SNP	FALSE	No_QTL
chr19:33273771-33274669	Methylation	FALSE	0.00359687	0.000617675	0	SNP	FALSE	No_QTL
chr19:33292696-33293965	Methylation	TRUE	0.00736588	4.73e-05	0	SNP	FALSE	QTL_no_cs
chr19:33298255-33300877	Methylation	FALSE	0.00982982	0.000730728	0	SNP	FALSE	No_QTL
chr19:33301865-33302522	Methylation	FALSE	0.00215233	0.000531821	0	SNP	FALSE	No_QTL
chr19:33302527-33303284	Methylation	FALSE	0.00147364	0.000225613	0	SNP	FALSE	No_QTL
chr19:33303289-33304411	Methylation	FALSE	0.015535	0.00147997	0	SNP	FALSE	No_QTL
chr19:33394079-33395447	Methylation	FALSE	0.000597139	0.0004011	0	SNP	FALSE	No_QTL
chr19:33416255-33416840	Methylation	FALSE	0.000354486	0.000649703	0	SV	FALSE	No_QTL
chr19:33430350-33430876	Methylation	TRUE	0.00220956	1.69e-10	1	SNP	FALSE	SNP-only_QTL
chr19:33441238-33441931	Methylation	TRUE	0.0125354	2.02e-05	0	SNP	FALSE	QTL_no_cs
chr19:33532999-33533901	Methylation	TRUE	0.000942188	9.43e-12	1	SNP	FALSE	SNP-only_QTL
chr19:33621373-33621989	Methylation	FALSE	0.0135816	0.000124238	0	SNP	FALSE	No_QTL
chr19:33622000-33622666	Methylation	FALSE	0.00133782	0.000469299	0	SNP	FALSE	No_QTL
chr19:33638200-33639293	Methylation	TRUE	9.52e-06	1.13e-05	0	SNP	FALSE	QTL_no_cs
chr19:33758297-33758979	Methylation	TRUE	1.77e-06	1.52e-07	0	SNP	FALSE	QTL_no_cs
chr19:33778457-33779067	Methylation	TRUE	0.0110799	4.37e-08	1	SNP	FALSE	SNP-only_QTL
chr19:33796230-33796997	Methylation	FALSE	0.00270352	0.00112657	0	SNP	FALSE	No_QTL
chr19:33798352-33798505	Methylation	TRUE	0.00340311	5.77e-15	1	SNP	FALSE	SNP-only_QTL
chr19:28393595-28395062	Methylation	FALSE	0.000252022	0.00144709	0	SV	FALSE	No_QTL
chr19:33868780-33869071	Methylation	FALSE	0.000870324	0.000222885	0	SNP	FALSE	No_QTL
chr19:28405659-28406000	Methylation	TRUE	1.49e-06	1.44e-16	1	SNP	FALSE	SV-QTL_noncausal
chr19:28406523-28408595	Methylation	TRUE	0.00450479	5.19e-08	1	SNP	FALSE	SNP-only_QTL
chr19:34066020-34066603	Methylation	TRUE	2.95e-05	3.18e-08	2	SNP	FALSE	SV-QTL_noncausal
chr19:34104372-34104856	Methylation	TRUE	0.00645727	7.03e-05	0	SNP	FALSE	QTL_no_cs
chr19:28408726-28409623	Methylation	TRUE	3.75e-11	5.36e-17	1	SNP	FALSE	SV-QTL_noncausal
chr19:34218095-34218676	Methylation	FALSE	0.00277083	0.000107214	0	SV	FALSE	No_QTL
chr19:34232395-34233273	Methylation	TRUE	0.00648101	4.79e-27	1	SNP	FALSE	SNP-only_QTL
chr19:28420446-28421327	Methylation	TRUE	0.00221813	1.36e-05	0	SNP	FALSE	QTL_no_cs
chr19:34350212-34350741	Methylation	FALSE	0.00180905	0.00104205	0	SNP	FALSE	No_QTL
chr19:34366296-34366847	Methylation	TRUE	0.0126113	2.35e-05	0	SNP	FALSE	QTL_no_cs
chr19:34481789-34482279	Methylation	FALSE	0.0100715	0.000125689	0	SNP	FALSE	No_QTL
chr19:34482285-34483089	Methylation	FALSE	0.00516869	0.000701744	0	SNP	FALSE	No_QTL
chr19:34500022-34501911	Methylation	TRUE	0.000497687	8.27e-11	1	SNP	FALSE	SNP-only_QTL
chr19:34577424-34577990	Methylation	TRUE	0.00378154	5.9e-05	0	SNP	FALSE	QTL_no_cs
chr1:14600918-14602978	Methylation	TRUE	0.00325763	3.37e-05	0	SNP	FALSE	QTL_no_cs
chr1:14634259-14635015	Methylation	TRUE	0.00720944	3.47e-11	1	SNP	FALSE	SNP-only_QTL
chr1:14735692-14736366	Methylation	TRUE	0.00484007	8.71e-09	1	SNP	FALSE	SNP-only_QTL
chr1:14761194-14762276	Methylation	TRUE	0.00770228	5.09e-16	1	SNP	FALSE	SNP-only_QTL
chr1:14810689-14811833	Methylation	TRUE	0.00355699	5.14e-17	1	SNP	FALSE	SNP-only_QTL
chr1:14826525-14826696	Methylation	FALSE	0.0140209	0.000465885	0	SNP	FALSE	No_QTL
chr1:14884440-14885033	Methylation	TRUE	0.0011295	6.94e-05	0	SNP	FALSE	QTL_no_cs
chr1:14919753-14921301	Methylation	TRUE	2.18e-06	1.52e-10	1	SNP	FALSE	SV-QTL_noncausal
chr1:15005582-15005947	Methylation	TRUE	0.0119821	2.31e-10	1	SNP	FALSE	SNP-only_QTL
chr1:15066271-15066544	Methylation	TRUE	0.00565724	8.58e-06	0	SNP	FALSE	QTL_no_cs
chr1:15112250-15112662	Methylation	FALSE	0.0122457	0.000525488	0	SV	FALSE	No_QTL
chr1:15129269-15135461	Methylation	TRUE	0.0133029	2.81e-06	0	SNP	FALSE	QTL_no_cs
chr1:15135483-15135896	Methylation	FALSE	0.0132072	0.000174101	0	SNP	FALSE	No_QTL
chr1:15141794-15142544	Methylation	FALSE	0.00244296	0.000647633	0	SNP	FALSE	No_QTL
chr1:15177154-15178039	Methylation	TRUE	0.00268701	2.21e-08	0	SNP	FALSE	QTL_no_cs
chr1:15247099-15247605	Methylation	TRUE	0.00791354	2.2e-06	1	SNP	FALSE	SNP-only_QTL
chr1:15272403-15272869	Methylation	TRUE	0.00689787	3.56e-05	0	SNP	FALSE	QTL_no_cs
chr1:15384304-15386150	Methylation	TRUE	0.00149433	4.33e-14	1	SNP	FALSE	SNP-only_QTL
chr1:15386171-15386810	Methylation	TRUE	0.0014615	7.97e-06	0	SNP	FALSE	QTL_no_cs
chr1:15401489-15409143	Methylation	TRUE	0.0015266	4.59e-05	0	SNP	FALSE	QTL_no_cs
chr1:15412496-15415842	Methylation	FALSE	0.0226797	0.000295503	0	SNP	FALSE	No_QTL
chr1:15430979-15431510	Methylation	TRUE	0.00240433	9.71e-06	0	SNP	FALSE	QTL_no_cs
chr1:15445337-15446791	Methylation	TRUE	0.00540322	4.29e-05	0	SNP	FALSE	QTL_no_cs
chr1:13478299-13479742	Methylation	TRUE	0.00370241	1.19e-05	0	SNP	FALSE	QTL_no_cs
chr1:15523757-15525018	Methylation	TRUE	0.00548776	7.74e-05	0	SNP	FALSE	QTL_no_cs
chr1:15603124-15604040	Methylation	TRUE	9.67e-06	2.93e-07	0	SNP	FALSE	QTL_no_cs
chr1:15674439-15675092	Methylation	TRUE	1.2e-20	1.92e-24	1	SNP	FALSE	SV-QTL_noncausal
chr1:15696739-15697468	Methylation	FALSE	0.00846232	0.000243805	0	SNP	FALSE	No_QTL
chr1:13498296-13499164	Methylation	TRUE	1.06e-10	1.53e-26	1	SNP	FALSE	SV-QTL_noncausal
chr1:15756290-15756698	Methylation	FALSE	0.00782467	0.000344197	0	SNP	FALSE	No_QTL
chr1:15756848-15757704	Methylation	FALSE	0.00438112	0.00175586	0	SNP	FALSE	No_QTL
chr1:15759668-15759766	Methylation	FALSE	0.00850362	0.000205958	0	SNP	FALSE	No_QTL
chr1:15792028-15792319	Methylation	FALSE	0.0121504	0.000202989	0	SNP	FALSE	No_QTL
chr1:15829476-15830242	Methylation	FALSE	0.00534479	0.000292943	0	SNP	FALSE	No_QTL
chr1:15836401-15836902	Methylation	TRUE	1.31e-10	5.89e-19	2	SNP	FALSE	SV-QTL_noncausal
chr1:15836962-15837626	Methylation	TRUE	4.81e-06	5.53e-13	1	SNP	FALSE	SV-QTL_noncausal
chr1:15847926-15848538	Methylation	FALSE	0.00669762	0.000230604	0	SNP	FALSE	No_QTL
chr1:15885446-15887342	Methylation	FALSE	0.00273491	0.000677306	0	SNP	FALSE	No_QTL
chr1:15915919-15917491	Methylation	FALSE	0.000249657	0.000112295	0	SNP	FALSE	No_QTL
chr1:15948751-15950020	Methylation	TRUE	0.00660326	4.95e-05	0	SNP	FALSE	QTL_no_cs
chr1:15950105-15951474	Methylation	TRUE	0.00248174	3.73e-05	0	SNP	FALSE	QTL_no_cs
chr1:13517277-13517579	Methylation	FALSE	0.014662	0.000250268	0	SNP	FALSE	No_QTL
chr1:15952696-15953022	Methylation	TRUE	0.0123886	6.42e-05	0	SNP	FALSE	QTL_no_cs
chr1:15965086-15966799	Methylation	FALSE	0.0156126	0.000716908	0	SNP	FALSE	No_QTL
chr1:16056099-16056839	Methylation	TRUE	1.6e-07	1.43e-19	1	SNP	FALSE	SV-QTL_noncausal
chr1:16063901-16065296	Methylation	TRUE	0.000232818	3.68e-12	1	SNP	FALSE	SNP-only_QTL
chr1:16070073-16070685	Methylation	TRUE	0.00899869	9.12e-07	0	SNP	FALSE	QTL_no_cs
chr1:16078531-16079606	Methylation	TRUE	1.41e-06	3.53e-09	1	SNP	FALSE	SV-QTL_noncausal
chr1:16140983-16142256	Methylation	TRUE	0.0102037	1.99e-05	0	SNP	FALSE	QTL_no_cs
chr1:16146295-16146733	Methylation	TRUE	0.0173401	6.87e-05	0	SNP	FALSE	QTL_no_cs
chr1:16168386-16169105	Methylation	TRUE	0.00415337	2.03e-05	0	SNP	FALSE	QTL_no_cs
chr1:16173100-16173778	Methylation	FALSE	0.00436991	0.000244705	0	SNP	FALSE	No_QTL
chr1:16175785-16176537	Methylation	FALSE	0.00853087	0.000411833	0	SNP	FALSE	No_QTL
chr1:16187431-16188241	Methylation	TRUE	0.00407732	1.47e-07	1	SNP	FALSE	SNP-only_QTL
chr1:16212149-16213634	Methylation	TRUE	0.000434719	6.43e-06	1	SNP	FALSE	SNP-only_QTL
chr1:16226945-16227379	Methylation	TRUE	2.06e-06	4.95e-10	1	SNP	FALSE	SV-QTL_noncausal
chr1:16227399-16227615	Methylation	TRUE	4.28e-14	3.6e-22	1	SNP	FALSE	SV-QTL_noncausal
chr1:16227639-16228382	Methylation	TRUE	1.66e-20	6e-28	1	SNP	FALSE	SV-QTL_noncausal
chr1:16228396-16228546	Methylation	TRUE	2.29e-13	5.68e-18	1	SNP	FALSE	SV-QTL_noncausal
chr1:16420440-16421526	Methylation	FALSE	0.00484391	0.000585672	0	SNP	FALSE	No_QTL
chr1:16499998-16500498	Methylation	FALSE	0.0160892	0.000289352	0	SNP	FALSE	No_QTL
chr1:16500629-16501523	Methylation	TRUE	0.0128173	8.49e-08	1	SNP	FALSE	SNP-only_QTL
chr1:16520661-16521149	Methylation	TRUE	7.24e-12	1.7e-34	1	SNP	FALSE	SV-QTL_noncausal
chr1:16534304-16535929	Methylation	TRUE	0.00276603	1.46e-07	1	SNP	FALSE	SNP-only_QTL
chr1:16548043-16548709	Methylation	TRUE	1.18e-08	1.75e-18	1	SNP	FALSE	SV-QTL_noncausal
chr1:16648348-16648425	Methylation	TRUE	0.000547141	1.1e-08	1	SNP	FALSE	SNP-only_QTL
chr1:16674991-16677360	Methylation	TRUE	2.18e-08	1.84e-57	1	SNP	FALSE	SV-QTL_noncausal
chr1:16677400-16677845	Methylation	FALSE	0.00420935	0.000207794	0	SNP	FALSE	No_QTL
chr1:16677884-16678518	Methylation	TRUE	4.8e-05	6.53e-21	1	SNP	FALSE	SV-QTL_noncausal
chr1:16683664-16686199	Methylation	TRUE	3.2e-07	2.97e-45	1	SNP	FALSE	SV-QTL_noncausal
chr1:16692111-16693285	Methylation	TRUE	0.00895132	9.45e-05	0	SNP	FALSE	QTL_no_cs
chr1:16693287-16694337	Methylation	TRUE	0.000128245	4.29e-15	1	SNP	FALSE	SNP-only_QTL
chr1:16696343-16696838	Methylation	TRUE	2.66e-07	8.93e-29	2	SNP	FALSE	SV-QTL_noncausal
chr1:16696880-16697835	Methylation	TRUE	0.000663696	1.08e-16	1	SNP	FALSE	SNP-only_QTL
chr1:16697902-16700143	Methylation	TRUE	3.13e-06	2.9e-27	2	SNP	FALSE	SV-QTL_noncausal
chr1:16727269-16727750	Methylation	TRUE	0.0013986	7.78e-10	1	SNP	FALSE	SNP-only_QTL
chr1:16759039-16759116	Methylation	TRUE	1.1e-07	1.1e-16	2	SNP	FALSE	SV-QTL_noncausal
chr1:16760129-16760177	Methylation	TRUE	0.00329136	3.8e-06	0	SNP	FALSE	QTL_no_cs
chr1:16760196-16760248	Methylation	TRUE	0.000186265	6.55e-06	0	SNP	FALSE	QTL_no_cs
chr1:13701303-13703012	Methylation	FALSE	0.000306837	0.000311826	0	SV	FALSE	No_QTL
chr1:13828871-13829394	Methylation	TRUE	0.0224588	9.11e-11	1	SNP	FALSE	SNP-only_QTL
chr1:21956970-21957558	Methylation	TRUE	2.68e-05	5.73e-22	1	SNP	FALSE	SV-QTL_noncausal
chr1:17305829-17306875	Methylation	TRUE	0.0106252	2.03e-06	0	SNP	FALSE	QTL_no_cs
chr1:22018726-22019886	Methylation	TRUE	7.59e-05	3.09e-24	1	SNP	FALSE	SV-QTL_noncausal
chr1:22022865-22023152	Methylation	FALSE	0.00996809	0.000542193	0	SNP	FALSE	No_QTL
chr1:22031420-22032168	Methylation	TRUE	0.0031031	4.1e-19	2	SNP	FALSE	SNP-only_QTL
chr1:17307002-17307819	Methylation	FALSE	0.00895243	0.000248603	0	SNP	FALSE	No_QTL
chr1:22054227-22055319	Methylation	TRUE	0.00628818	3.32e-08	1	SNP	FALSE	SNP-only_QTL
chr1:22055408-22057118	Methylation	TRUE	0.0130205	2.51e-05	0	SNP	FALSE	QTL_no_cs
chr1:17308047-17308645	Methylation	TRUE	0.00972281	1.37e-05	0	SNP	FALSE	QTL_no_cs
chr1:22104115-22105952	Methylation	FALSE	0.0485851	0.000469015	0	SNP	FALSE	No_QTL
chr1:22128253-22128647	Methylation	TRUE	0.00310204	2.12e-09	1	SNP	FALSE	SNP-only_QTL
chr1:22132458-22132759	Methylation	TRUE	0.0184563	5.67e-26	1	SNP	FALSE	SNP-only_QTL
chr1:22134097-22134329	Methylation	FALSE	0.0152868	0.00165211	0	SNP	FALSE	No_QTL
chr1:17308748-17310757	Methylation	TRUE	0.000506809	9.04e-21	1	SNP	FALSE	SNP-only_QTL
chr1:22153922-22154812	Methylation	FALSE	0.0310176	0.000704681	0	SNP	FALSE	No_QTL
chr1:17310788-17311949	Methylation	TRUE	2.17e-06	8.7e-10	1	SNP	FALSE	SV-QTL_noncausal
chr1:22185263-22185635	Methylation	TRUE	0.00652357	1.68e-09	1	SNP	FALSE	SNP-only_QTL
chr1:22208652-22209057	Methylation	TRUE	0.035851	3.55e-05	0	SNP	FALSE	QTL_no_cs
chr1:22211311-22212378	Methylation	FALSE	0.0134787	0.00064139	0	SNP	FALSE	No_QTL
chr1:22212427-22213536	Methylation	TRUE	0.0287023	6.95e-05	0	SNP	FALSE	QTL_no_cs
chr1:17312074-17312792	Methylation	TRUE	1.4e-11	5.87e-18	1	SNP	FALSE	SV-QTL_noncausal
chr1:22251941-22252546	Methylation	TRUE	0.0128228	1.59e-09	1	SNP	FALSE	SNP-only_QTL
chr1:22252574-22253568	Methylation	TRUE	0.0440868	5.4e-12	1	SNP	FALSE	SNP-only_QTL
chr1:22262483-22263088	Methylation	TRUE	0.0163107	5.15e-05	0	SNP	FALSE	QTL_no_cs
chr1:22296262-22298620	Methylation	TRUE	0.00409096	5.81e-10	1	SNP	FALSE	SNP-only_QTL
chr1:22318485-22318827	Methylation	FALSE	0.0163587	0.000117552	0	SNP	FALSE	No_QTL
chr1:22348248-22348682	Methylation	FALSE	0.0005791	0.000281566	0	SNP	FALSE	No_QTL
chr1:22398717-22399414	Methylation	FALSE	0.0193604	0.000352822	0	SNP	FALSE	No_QTL
chr1:22428181-22429208	Methylation	FALSE	0.0139387	0.000733897	0	SNP	FALSE	No_QTL
chr1:17335472-17335961	Methylation	FALSE	0.0145754	0.000261408	0	SNP	FALSE	No_QTL
chr1:22539661-22540018	Methylation	FALSE	0.00170158	0.000137902	0	SNP	FALSE	No_QTL
chr1:22567160-22568154	Methylation	FALSE	0.0398649	0.000214697	0	SNP	FALSE	No_QTL
chr1:22592593-22593754	Methylation	TRUE	1.5e-08	4.82e-19	1	SNP	FALSE	SV-QTL_noncausal
chr1:17342110-17342605	Methylation	FALSE	0.000725275	0.00072826	0	SV	FALSE	No_QTL
chr1:22606976-22607587	Methylation	FALSE	0.00803938	0.000583608	0	SNP	FALSE	No_QTL
chr1:22609887-22611261	Methylation	TRUE	1.74e-06	4.25e-07	1	SNP	TRUE	SV-QTL_not_lead	Sniffles2.DEL.A33M0
chr1:22618163-22618725	Methylation	TRUE	0.0562721	5.45e-05	0	SNP	FALSE	QTL_no_cs
chr1:22618788-22619425	Methylation	FALSE	0.00255176	0.000341418	0	SNP	FALSE	No_QTL
chr1:22619459-22619956	Methylation	FALSE	0.00993701	0.00116771	0	SNP	FALSE	No_QTL
chr1:22639218-22639686	Methylation	FALSE	0.00931322	0.000350015	0	SNP	FALSE	No_QTL
chr1:22643913-22644148	Methylation	FALSE	0.0233087	0.000813467	0	SNP	FALSE	No_QTL
chr1:17349846-17350528	Methylation	TRUE	0.00333561	5.66e-05	0	SNP	FALSE	QTL_no_cs
chr1:22712137-22713861	Methylation	FALSE	0.00460953	0.000477029	0	SNP	FALSE	No_QTL
chr1:22749688-22750792	Methylation	FALSE	0.0553501	0.000910496	0	SNP	FALSE	No_QTL
chr1:22775661-22776883	Methylation	TRUE	0.00801939	7.37e-19	1	SNP	FALSE	SNP-only_QTL
chr1:22900607-22901893	Methylation	FALSE	0.00842253	0.0010714	0	SNP	FALSE	No_QTL
chr1:22953128-22954008	Methylation	FALSE	0.00427265	0.00042753	0	SNP	FALSE	No_QTL
chr1:23119059-23120054	Methylation	TRUE	4.31e-05	1.39e-40	1	SNP	FALSE	SV-QTL_noncausal
chr1:23169128-23169274	Methylation	FALSE	0.00407361	0.00152726	0	SNP	FALSE	No_QTL
chr1:23169290-23170154	Methylation	TRUE	0.000771039	2.44e-05	0	SNP	FALSE	QTL_no_cs
chr1:23225095-23225773	Methylation	TRUE	2.45e-08	1.58e-09	1	SNP	FALSE	SV-QTL_noncausal
chr1:23422876-23423830	Methylation	FALSE	0.00984264	0.00293923	0	SNP	FALSE	No_QTL
chr1:23436630-23437125	Methylation	TRUE	2.58e-09	4.85e-12	1	SNP	FALSE	SV-QTL_noncausal
chr1:23555383-23558269	Methylation	FALSE	0.00396867	0.00137691	0	SNP	FALSE	No_QTL
chr1:23561185-23562459	Methylation	TRUE	0.0260311	3.11e-05	0	SNP	FALSE	QTL_no_cs
chr1:23562472-23562969	Methylation	FALSE	0.00862429	0.000820896	0	SNP	FALSE	No_QTL
chr1:16912383-16913055	Methylation	TRUE	0.00149293	2.67e-08	1	SNP	FALSE	SNP-only_QTL
chr1:17419831-17420158	Methylation	FALSE	0.0067258	0.000252161	0	SNP	FALSE	No_QTL
chr1:23601081-23602977	Methylation	TRUE	0.00997788	8.14e-06	0	SNP	FALSE	QTL_no_cs
chr1:23612521-23613873	Methylation	TRUE	0.0193068	6.32e-15	1	SNP	FALSE	SNP-only_QTL
chr1:23639293-23639892	Methylation	FALSE	0.0189563	0.000986927	0	SNP	FALSE	No_QTL
chr1:17431403-17432131	Methylation	FALSE	0.000814957	0.000757954	0	SNP	FALSE	No_QTL
chr1:23777653-23777758	Methylation	TRUE	0.0118539	7.56e-05	0	SNP	FALSE	QTL_no_cs
chr1:23801465-23801575	Methylation	TRUE	0.0016093	1.24e-06	0	SNP	FALSE	QTL_no_cs
chr1:23868818-23869096	Methylation	TRUE	4.26e-07	4.08e-30	1	SNP	FALSE	SV-QTL_noncausal
chr1:23896279-23898126	Methylation	TRUE	2.93e-06	4.01e-23	1	SNP	FALSE	SV-QTL_noncausal
chr1:23902713-23902743	Methylation	TRUE	0.00052315	5.74e-06	0	SNP	FALSE	QTL_no_cs
chr1:23902760-23903295	Methylation	TRUE	0.000118155	1.13e-10	1	SNP	FALSE	SNP-only_QTL
chr1:23907532-23909501	Methylation	FALSE	0.00383459	0.00249453	0	SNP	FALSE	No_QTL
chr1:23909677-23913026	Methylation	TRUE	0.00352208	4.84e-05	0	SNP	FALSE	QTL_no_cs
chr1:17438114-17438982	Methylation	FALSE	0.00848623	0.00172273	0	SNP	FALSE	No_QTL
chr1:23913058-23913578	Methylation	FALSE	0.00431433	0.000207623	0	SNP	FALSE	No_QTL
chr1:23916193-23917168	Methylation	FALSE	0.000164116	0.00264316	0	SNP	FALSE	No_QTL
chr1:23919709-23921006	Methylation	FALSE	0.00424566	0.000123262	0	SNP	FALSE	No_QTL
chr1:23954931-23955777	Methylation	FALSE	0.00989528	0.000595349	0	SNP	FALSE	No_QTL
chr1:23995523-23996112	Methylation	FALSE	0.0100275	0.00182939	0	SNP	FALSE	No_QTL
chr1:16913186-16913574	Methylation	TRUE	0.0038751	1.9e-05	0	SNP	FALSE	QTL_no_cs
chr1:24112154-24112895	Methylation	FALSE	0.0048536	0.000101829	0	SNP	FALSE	No_QTL
chr1:24187921-24189490	Methylation	TRUE	0.000523401	3.4e-05	0	SNP	FALSE	QTL_no_cs
chr1:24189522-24190639	Methylation	TRUE	0.0136216	1.64e-06	0	SNP	FALSE	QTL_no_cs
chr1:24199246-24200001	Methylation	TRUE	0.00369255	8.03e-05	0	SNP	FALSE	QTL_no_cs
chr1:24203282-24203728	Methylation	FALSE	0.0099754	0.0024337	0	SNP	FALSE	No_QTL
chr1:24235740-24236524	Methylation	FALSE	0.0266707	0.000580694	0	SNP	FALSE	No_QTL
chr1:24320249-24321451	Methylation	TRUE	0.00378127	7.53e-05	0	SNP	FALSE	QTL_no_cs
chr1:24391146-24394046	Methylation	TRUE	0.00468555	7.7e-10	1	SNP	FALSE	SNP-only_QTL
chr1:24480892-24482068	Methylation	FALSE	0.000283241	0.000206419	0	SV	FALSE	No_QTL
chr1:24483093-24484440	Methylation	FALSE	0.00383392	0.000339044	0	SNP	FALSE	No_QTL
chr1:24498640-24500080	Methylation	TRUE	0.00459476	1.36e-07	1	SNP	FALSE	SNP-only_QTL
chr1:24500118-24500946	Methylation	TRUE	0.00846582	2.63e-05	0	SNP	FALSE	QTL_no_cs
chr1:24501350-24501840	Methylation	FALSE	0.0116809	0.00072972	0	SNP	FALSE	No_QTL
chr1:24503813-24511306	Methylation	FALSE	0.0048273	0.000335021	0	SNP	FALSE	No_QTL
chr1:24535111-24536755	Methylation	TRUE	0.0210413	6.08e-05	0	SNP	FALSE	QTL_no_cs
chr1:24551632-24552007	Methylation	FALSE	0.00150766	0.000359206	0	SNP	FALSE	No_QTL
chr1:24559172-24559749	Methylation	FALSE	0.0138458	0.000111253	0	SNP	FALSE	No_QTL
chr1:24567963-24568457	Methylation	TRUE	0.0314674	1.57e-05	0	SNP	FALSE	QTL_no_cs
chr1:24572301-24572900	Methylation	TRUE	0.0206517	7.1e-07	1	SNP	FALSE	SNP-only_QTL
chr1:24585262-24586692	Methylation	TRUE	1.71e-05	3.9e-06	0	SNP	FALSE	QTL_no_cs
chr1:24688527-24689040	Methylation	TRUE	3.19e-06	6.56e-26	1	SNP	FALSE	SV-QTL_noncausal
chr1:24694016-24694761	Methylation	TRUE	1.97e-06	1.25e-25	1	SNP	FALSE	SV-QTL_noncausal
chr1:24705338-24705890	Methylation	FALSE	0.000708677	0.000724702	0	SNP	FALSE	No_QTL
chr1:24721933-24722995	Methylation	TRUE	0.000624694	4.96e-05	0	SNP	FALSE	QTL_no_cs
chr1:24730547-24731258	Methylation	FALSE	0.000933619	0.000444899	0	SNP	FALSE	No_QTL
chr1:24732699-24733769	Methylation	TRUE	0.00100956	1.98e-15	1	SNP	FALSE	SNP-only_QTL
chr1:24856966-24857777	Methylation	FALSE	0.0119046	0.00033042	0	SNP	FALSE	No_QTL
chr1:17509336-17509837	Methylation	FALSE	0.038302	0.00258083	0	SNP	FALSE	No_QTL
chr1:24869926-24870423	Methylation	TRUE	0.000606535	1.93e-06	1	SNP	FALSE	SNP-only_QTL
chr1:24870511-24871241	Methylation	FALSE	0.00182202	0.000406547	0	SNP	FALSE	No_QTL
chr1:24871301-24872022	Methylation	TRUE	0.00853675	4.63e-05	0	SNP	FALSE	QTL_no_cs
chr1:24872068-24872812	Methylation	TRUE	0.0113146	4.65e-05	0	SNP	FALSE	QTL_no_cs
chr1:24896835-24897416	Methylation	FALSE	0.00121472	0.000632134	0	SNP	FALSE	No_QTL
chr1:24910855-24912583	Methylation	FALSE	0.00865658	0.00056759	0	SNP	FALSE	No_QTL
chr1:24912615-24915591	Methylation	TRUE	0.00697482	1.74e-05	0	SNP	FALSE	QTL_no_cs
chr1:24915655-24916401	Methylation	FALSE	0.00703292	0.00022435	0	SNP	FALSE	No_QTL
chr1:24916448-24924627	Methylation	FALSE	0.0289251	0.00134601	0	SNP	FALSE	No_QTL
chr1:24924657-24925697	Methylation	TRUE	0.000270716	9.09e-05	0	SV	FALSE	QTL_no_cs
chr1:24925830-24927930	Methylation	FALSE	0.0134529	0.000229872	0	SNP	FALSE	No_QTL
chr1:24929570-24930127	Methylation	TRUE	0.0180929	1.59e-05	0	SNP	FALSE	QTL_no_cs
chr1:24930134-24930836	Methylation	FALSE	0.00661217	0.000226662	0	SNP	FALSE	No_QTL
chr1:24932089-24932187	Methylation	TRUE	0.00713992	4.4e-14	1	SNP	FALSE	SNP-only_QTL
chr1:24959725-24964772	Methylation	TRUE	0.0154195	9.95e-05	0	SNP	FALSE	QTL_no_cs
chr1:24964852-24965526	Methylation	FALSE	0.0340759	0.000581744	0	SNP	FALSE	No_QTL
chr1:24965538-24965782	Methylation	FALSE	0.00460192	0.000165396	0	SNP	FALSE	No_QTL
chr1:24971260-24971988	Methylation	TRUE	0.00179375	4.16e-10	1	SNP	FALSE	SNP-only_QTL
chr1:24981401-24982096	Methylation	TRUE	0.0107191	2.66e-05	0	SNP	FALSE	QTL_no_cs
chr1:24992543-24993182	Methylation	FALSE	0.0314115	0.00322312	0	SNP	FALSE	No_QTL
chr1:24997372-24998012	Methylation	TRUE	0.00176793	1.2e-06	0	SNP	FALSE	QTL_no_cs
chr1:25001225-25002438	Methylation	TRUE	2.71e-45	4.74e-52	2	SNP	FALSE	SV-QTL_noncausal
chr1:25006630-25007984	Methylation	FALSE	0.00622285	0.000531095	0	SNP	FALSE	No_QTL
chr1:25028715-25028846	Methylation	FALSE	0.0103455	0.000648668	0	SNP	FALSE	No_QTL
chr1:25028884-25029878	Methylation	TRUE	0.0173766	1.38e-06	0	SNP	FALSE	QTL_no_cs
chr1:25030094-25031987	Methylation	TRUE	0.0108585	2.02e-07	1	SNP	FALSE	SNP-only_QTL
chr1:25032058-25032616	Methylation	FALSE	0.00352228	0.000113263	0	SNP	FALSE	No_QTL
chr1:25032648-25035308	Methylation	FALSE	0.00368523	0.00106696	0	SNP	FALSE	No_QTL
chr1:25035355-25037089	Methylation	TRUE	0.0159079	4.36e-05	0	SNP	FALSE	QTL_no_cs
chr1:25037163-25037912	Methylation	TRUE	3.47e-05	1.83e-21	1	SNP	FALSE	SV-QTL_noncausal
chr1:25053789-25054878	Methylation	TRUE	0.00285944	4.34e-10	1	SNP	FALSE	SNP-only_QTL
chr1:25064652-25066479	Methylation	TRUE	0.00570743	9.61e-06	0	SNP	FALSE	QTL_no_cs
chr1:25140085-25141048	Methylation	TRUE	0.00207163	1.24e-06	0	SNP	FALSE	QTL_no_cs
chr1:25198022-25198854	Methylation	FALSE	0.0151882	0.000146435	0	SNP	FALSE	No_QTL
chr1:25259658-25260581	Methylation	TRUE	5.1e-06	4.41e-10	1	SNP	FALSE	SV-QTL_noncausal
chr1:25268553-25276382	Methylation	TRUE	3.88e-28	5.59e-21	1	SV	TRUE	SV-QTL_lead_var	Sniffles2.DEL.AF8M0
chr1:25276471-25283511	Methylation	TRUE	5.57e-31	4e-32	2	SNP	FALSE	SV-QTL_noncausal
chr1:25283528-25288804	Methylation	TRUE	7.99e-32	1.27e-27	1	SV	TRUE	SV-QTL_lead_var	Sniffles2.DEL.AF8M0
chr1:25288807-25296632	Methylation	TRUE	3.06e-28	7.48e-26	1	SV	TRUE	SV-QTL_lead_var	Sniffles2.DEL.AF8M0
chr1:25296769-25304142	Methylation	TRUE	5.3e-29	4.09e-27	1	SV	TRUE	SV-QTL_lead_var	Sniffles2.DEL.AF8M0
chr1:25304261-25314931	Methylation	TRUE	3.34e-37	9.83e-35	1	SV	TRUE	SV-QTL_lead_var	Sniffles2.DEL.AF8M0
chr1:25314978-25322487	Methylation	TRUE	1.03e-31	1.22e-29	1	SV	TRUE	SV-QTL_lead_var	Sniffles2.DEL.AF8M0
chr1:25322492-25329799	Methylation	TRUE	9.14e-41	3.4e-35	1	SV	TRUE	SV-QTL_lead_var	Sniffles2.DEL.AF8M0
chr1:25329905-25331260	Methylation	TRUE	1.99e-25	9.08e-22	1	SV	TRUE	SV-QTL_lead_var	Sniffles2.DEL.AF8M0
chr1:25331470-25336081	Methylation	TRUE	8.09e-60	7.32e-51	1	SV	TRUE	SV-QTL_lead_var	Sniffles2.DEL.AF8M0
chr1:25506836-25507651	Methylation	FALSE	0.0027059	0.000177066	0	SNP	FALSE	No_QTL
chr1:25560060-25561376	Methylation	FALSE	0.00820793	0.00030961	0	SNP	FALSE	No_QTL
chr1:25561394-25563646	Methylation	TRUE	0.013455	9.69e-05	0	SNP	FALSE	QTL_no_cs
chr1:25563664-25564894	Methylation	TRUE	0.0139942	8.56e-05	0	SNP	FALSE	QTL_no_cs
chr1:25564973-25565701	Methylation	TRUE	0.0200828	4.65e-33	1	SNP	FALSE	SNP-only_QTL
chr1:25572619-25573643	Methylation	TRUE	0.00103996	1.74e-05	0	SNP	FALSE	QTL_no_cs
chr1:17580892-17581807	Methylation	TRUE	0.0117536	3.26e-10	1	SNP	FALSE	SNP-only_QTL
chr1:25616813-25617499	Methylation	FALSE	0.0170614	0.000302813	0	SNP	FALSE	No_QTL
chr1:25619372-25620507	Methylation	FALSE	0.0240904	0.00297217	0	SNP	FALSE	No_QTL
chr1:25675583-25678465	Methylation	FALSE	0.00509784	0.00401058	0	SNP	FALSE	No_QTL
chr1:25736822-25737666	Methylation	FALSE	0.0418007	0.000549603	0	SNP	FALSE	No_QTL
chr1:17596926-17597583	Methylation	FALSE	0.00451602	0.00065318	0	SNP	FALSE	No_QTL
chr1:25754714-25755102	Methylation	TRUE	0.00280093	5.08e-05	0	SNP	FALSE	QTL_no_cs
chr1:25755144-25757233	Methylation	TRUE	2.35e-05	7.57e-08	1	SNP	FALSE	SV-QTL_noncausal
chr1:25765366-25766596	Methylation	FALSE	0.0138494	0.00151281	0	SV	FALSE	No_QTL
chr1:25770899-25771818	Methylation	TRUE	3.36e-05	1.57e-05	0	SNP	FALSE	QTL_no_cs
chr1:25774438-25775755	Methylation	TRUE	0.00232027	8.93e-05	0	SNP	FALSE	QTL_no_cs
chr1:25809626-25810822	Methylation	FALSE	0.000263007	0.000696408	0	SNP	FALSE	No_QTL
chr1:25810946-25811179	Methylation	FALSE	0.000779339	0.000218194	0	SNP	FALSE	No_QTL
chr1:17602655-17603735	Methylation	TRUE	0.00687106	4.56e-07	0	SNP	FALSE	QTL_no_cs
chr1:25860303-25861130	Methylation	TRUE	4.43e-05	4.27e-05	0	SNP	FALSE	QTL_no_cs
chr1:25861285-25861784	Methylation	TRUE	0.00467597	7.77e-06	0	SNP	FALSE	QTL_no_cs
chr1:25870140-25871868	Methylation	TRUE	0.0022505	3.12e-05	0	SNP	FALSE	QTL_no_cs
chr1:25895194-25895938	Methylation	FALSE	0.0103648	0.000403798	0	SNP	FALSE	No_QTL
chr1:25917816-25918558	Methylation	FALSE	0.00173252	0.000437423	0	SNP	FALSE	No_QTL
chr1:25970812-25972316	Methylation	TRUE	0.00854488	1.65e-14	1	SNP	FALSE	SNP-only_QTL
chr1:25989527-25991206	Methylation	TRUE	4.53e-05	2.81e-23	1	SNP	FALSE	SV-QTL_noncausal
chr1:25991303-25991425	Methylation	TRUE	0.00683751	5.9e-09	1	SNP	FALSE	SNP-only_QTL
chr1:26053862-26054236	Methylation	TRUE	0.00406846	1.25e-07	1	SNP	FALSE	SNP-only_QTL
chr1:17618164-17619013	Methylation	FALSE	0.00760733	0.000464486	0	SNP	FALSE	No_QTL
chr1:26126283-26127909	Methylation	TRUE	5.44e-10	1.91e-11	1	SNP	TRUE	SV-QTL_not_lead	Sniffles2.DEL.B28M0
chr1:26154895-26155328	Methylation	FALSE	0.0136058	0.00123024	0	SNP	FALSE	No_QTL
chr1:26155343-26156907	Methylation	FALSE	0.0103848	0.00028055	0	SNP	FALSE	No_QTL
chr1:26220229-26220742	Methylation	TRUE	9.06e-15	2.66e-29	1	SNP	FALSE	SV-QTL_noncausal
chr1:26225026-26225962	Methylation	TRUE	0.00765494	5.59e-05	0	SNP	FALSE	QTL_no_cs
chr1:17635533-17636255	Methylation	FALSE	0.0224097	0.000436793	0	SNP	FALSE	No_QTL
chr1:26307710-26309005	Methylation	TRUE	0.000829657	7.18e-14	1	SNP	FALSE	SNP-only_QTL
chr1:26315012-26315938	Methylation	FALSE	0.0173011	0.00142309	0	SNP	FALSE	No_QTL
chr1:26316072-26317188	Methylation	FALSE	0.0041313	0.000806828	0	SNP	FALSE	No_QTL
chr1:26358698-26359463	Methylation	FALSE	0.00180245	0.00163283	0	SNP	FALSE	No_QTL
chr1:26359525-26359804	Methylation	TRUE	4.28e-07	2.16e-15	1	SNP	FALSE	SV-QTL_noncausal
chr1:26385460-26386463	Methylation	FALSE	0.00623589	0.000393307	0	SNP	FALSE	No_QTL
chr1:26408395-26408493	Methylation	FALSE	0.00743889	0.00165269	0	SNP	FALSE	No_QTL
chr1:26412000-26412634	Methylation	TRUE	0.00678966	5.61e-07	1	SNP	FALSE	SNP-only_QTL
chr1:26470365-26471051	Methylation	TRUE	0.000730658	7.51e-05	0	SNP	FALSE	QTL_no_cs
chr1:26471084-26471324	Methylation	TRUE	0.000701316	1.51e-05	0	SNP	FALSE	QTL_no_cs
chr1:26538127-26539337	Methylation	FALSE	0.00863862	0.00432752	0	SNP	FALSE	No_QTL
chr1:26541461-26543248	Methylation	FALSE	0.0175719	0.000834406	0	SNP	FALSE	No_QTL
chr1:26553073-26554517	Methylation	FALSE	0.00901382	0.00197471	0	SNP	FALSE	No_QTL
chr1:26582176-26583098	Methylation	TRUE	0.00742941	8.56e-06	0	SNP	FALSE	QTL_no_cs
chr1:26677018-26678223	Methylation	FALSE	0.00452132	0.0026288	0	SNP	FALSE	No_QTL
chr1:26696189-26696891	Methylation	FALSE	0.00246315	0.00191015	0	SNP	FALSE	No_QTL
chr1:17671211-17672358	Methylation	FALSE	0.0132319	0.00191672	0	SV	FALSE	No_QTL
chr1:26817990-26819137	Methylation	FALSE	0.0122146	0.00107522	0	SNP	FALSE	No_QTL
chr1:26827790-26828994	Methylation	TRUE	9.4e-18	4.14e-22	1	SNP	FALSE	SV-QTL_noncausal
chr1:17690844-17692288	Methylation	TRUE	0.00849506	7.04e-05	0	SNP	FALSE	QTL_no_cs
chr1:26966763-26967412	Methylation	TRUE	0.0129502	2.14e-05	0	SNP	FALSE	QTL_no_cs
chr1:26990576-26991408	Methylation	TRUE	0.00992584	9.2e-05	0	SNP	FALSE	QTL_no_cs
chr1:26992556-26992771	Methylation	TRUE	0.00422636	8.74e-05	0	SNP	FALSE	QTL_no_cs
chr1:27001827-27002475	Methylation	FALSE	0.00523551	0.00147097	0	SNP	FALSE	No_QTL
chr1:27031593-27032078	Methylation	TRUE	0.00572123	7.81e-06	0	SNP	FALSE	QTL_no_cs
chr1:27045192-27045687	Methylation	FALSE	0.000137454	0.000889316	0	SV	FALSE	No_QTL
chr1:27112814-27113947	Methylation	FALSE	0.00361189	0.00042401	0	SNP	FALSE	No_QTL
chr1:27113971-27114229	Methylation	FALSE	0.00851012	0.000328724	0	SNP	FALSE	No_QTL
chr1:27197755-27198480	Methylation	FALSE	0.00513057	0.000307135	0	SNP	FALSE	No_QTL
chr1:27252393-27253583	Methylation	FALSE	0.00878197	0.000609974	0	SNP	FALSE	No_QTL
chr1:27300036-27301185	Methylation	FALSE	0.0145716	0.00173319	0	SNP	FALSE	No_QTL
chr1:27349179-27349924	Methylation	FALSE	0.00355825	0.000314683	0	SNP	FALSE	No_QTL
chr1:27349935-27351087	Methylation	FALSE	0.00881996	0.00122571	0	SNP	FALSE	No_QTL
chr1:27354067-27357265	Methylation	FALSE	0.00226214	0.000566591	0	SNP	FALSE	No_QTL
chr1:27359943-27360895	Methylation	TRUE	0.000129627	1.82e-11	1	SNP	FALSE	SNP-only_QTL
chr1:27360909-27361063	Methylation	TRUE	0.000149599	5.31e-24	1	SNP	FALSE	SNP-only_QTL
chr1:27367195-27368798	Methylation	FALSE	0.0266359	0.0011756	0	SNP	FALSE	No_QTL
chr1:27369185-27370303	Methylation	FALSE	0.0220355	0.00140956	0	SNP	FALSE	No_QTL
chr1:27382898-27383495	Methylation	TRUE	0.000798719	4.2e-06	1	SNP	FALSE	SNP-only_QTL
chr1:27402451-27404542	Methylation	TRUE	0.00694009	6.7e-05	0	SNP	FALSE	QTL_no_cs
chr1:27427496-27429496	Methylation	FALSE	0.00281832	0.00117634	0	SNP	FALSE	No_QTL
chr1:27473306-27474373	Methylation	FALSE	0.010728	0.00498373	0	SNP	FALSE	No_QTL
chr1:27499808-27500485	Methylation	FALSE	0.00121198	0.000222228	0	SNP	FALSE	No_QTL
chr1:27513613-27514287	Methylation	TRUE	1.51e-06	9.74e-12	1	SNP	FALSE	SV-QTL_noncausal
chr1:27521363-27521955	Methylation	FALSE	0.00454166	0.000179385	0	SNP	FALSE	No_QTL
chr1:27522013-27522706	Methylation	FALSE	0.00548783	0.00829004	0	SNP	FALSE	No_QTL
chr1:27522718-27523323	Methylation	FALSE	0.0223248	0.0017288	0	SNP	FALSE	No_QTL
chr1:27523462-27525024	Methylation	FALSE	0.0249611	0.00403348	0	SNP	FALSE	No_QTL
chr1:27525285-27526199	Methylation	TRUE	0.00932414	8e-05	0	SNP	FALSE	QTL_no_cs
chr1:27526234-27526709	Methylation	FALSE	0.0120248	0.00104394	0	SNP	FALSE	No_QTL
chr1:27555352-27557885	Methylation	FALSE	0.0148635	0.000672561	0	SNP	FALSE	No_QTL
chr1:27575310-27576227	Methylation	FALSE	0.000585127	0.000127051	0	SNP	FALSE	No_QTL
chr1:27577294-27577718	Methylation	FALSE	0.0152284	0.00236294	0	SNP	FALSE	No_QTL
chr1:27596299-27598890	Methylation	FALSE	0.00646941	0.000904272	0	SNP	FALSE	No_QTL
chr1:27599225-27602086	Methylation	FALSE	0.0121095	0.0013604	0	SNP	FALSE	No_QTL
chr1:27607642-27608229	Methylation	FALSE	0.00283713	0.000238042	0	SNP	FALSE	No_QTL
chr1:27608630-27611662	Methylation	FALSE	0.00443448	0.00273236	0	SNP	FALSE	No_QTL
chr1:17775911-17776676	Methylation	TRUE	5.65e-62	3.44e-62	1	SNP	TRUE	SV-QTL_not_lead	Sniffles2.INS.8D6M0
chr1:27617943-27619094	Methylation	FALSE	0.0252483	0.00224787	0	SNP	FALSE	No_QTL
chr1:27623040-27625892	Methylation	FALSE	0.000895272	0.00314823	0	SNP	FALSE	No_QTL
chr1:27625912-27627418	Methylation	FALSE	0.00213504	0.000783392	0	SNP	FALSE	No_QTL
chr1:27631016-27632204	Methylation	FALSE	0.00351408	0.000296008	0	SNP	FALSE	No_QTL
chr1:27632228-27633163	Methylation	FALSE	0.00470794	0.000669666	0	SNP	FALSE	No_QTL
chr1:27633231-27634106	Methylation	TRUE	0.000678539	1.84e-05	0	SNP	FALSE	QTL_no_cs
chr1:27634844-27635009	Methylation	FALSE	0.00159221	0.00370596	0	SNP	FALSE	No_QTL
chr1:27635048-27635391	Methylation	FALSE	0.00881001	0.00713253	0	SNP	FALSE	No_QTL
chr1:27635419-27636269	Methylation	TRUE	0.000222325	1.44e-05	0	SNP	FALSE	QTL_no_cs
chr1:27636321-27636484	Methylation	FALSE	0.0120889	0.0028322	0	SV	FALSE	No_QTL
chr1:27671676-27672476	Methylation	FALSE	0.00750122	0.00155506	0	SNP	FALSE	No_QTL
chr1:17799423-17800293	Methylation	TRUE	0.00884076	2.6e-09	1	SNP	FALSE	SNP-only_QTL
chr1:27852198-27853490	Methylation	FALSE	0.00112394	0.000867948	0	SV	FALSE	No_QTL
chr1:27873914-27875626	Methylation	TRUE	5.44e-11	3.51e-15	1	SNP	FALSE	SV-QTL_noncausal
chr1:27884782-27888481	Methylation	TRUE	9.37e-35	4.79e-39	1	SNP	FALSE	SV-QTL_noncausal
chr1:17819197-17819819	Methylation	FALSE	0.0021895	0.000165128	0	SNP	FALSE	No_QTL
chr1:27891303-27892794	Methylation	TRUE	3.61e-36	2.97e-38	1	SNP	FALSE	SV-QTL_noncausal
chr1:27934795-27935928	Methylation	TRUE	1.37e-12	4.12e-14	1	SNP	FALSE	SV-QTL_noncausal
chr1:27992410-27994231	Methylation	FALSE	0.0154592	0.0013665	0	SNP	FALSE	No_QTL
chr1:17826090-17826332	Methylation	FALSE	0.0229975	0.000210809	0	SNP	FALSE	No_QTL
chr1:28126549-28128495	Methylation	FALSE	0.0150058	0.00143383	0	SNP	FALSE	No_QTL
chr1:28172018-28173678	Methylation	FALSE	0.0231312	0.000616128	0	SNP	FALSE	No_QTL
chr1:28173888-28180271	Methylation	FALSE	0.0439463	0.0010013	0	SNP	FALSE	No_QTL
chr1:28180303-28181483	Methylation	FALSE	0.00661841	0.000744856	0	SNP	FALSE	No_QTL
chr1:28199161-28200673	Methylation	FALSE	0.00134438	0.00157029	0	SV	FALSE	No_QTL
chr1:28235473-28235630	Methylation	TRUE	4.83e-07	1.89e-08	1	SNP	FALSE	SV-QTL_noncausal
chr1:28409601-28410403	Methylation	TRUE	7.88e-24	3.37e-30	2	SNP	FALSE	SV-QTL_noncausal
chr1:28437641-28438921	Methylation	TRUE	1.01e-20	4.56e-21	1	SNP	TRUE	SV-QTL_not_lead	Sniffles2.INS.BCEM0
chr1:28509962-28511752	Methylation	TRUE	0.000207068	2.51e-06	0	SNP	FALSE	QTL_no_cs
chr1:28578969-28580252	Methylation	FALSE	0.00567336	0.000166533	0	SNP	FALSE	No_QTL
chr1:17903649-17905564	Methylation	TRUE	2.71e-07	3.79e-22	1	SNP	FALSE	SV-QTL_noncausal
chr1:28784968-28785772	Methylation	FALSE	0.0022808	0.000559304	0	SV	FALSE	No_QTL
chr1:28815196-28816634	Methylation	FALSE	0.0137108	0.000268924	0	SNP	FALSE	No_QTL
chr1:17925578-17925853	Methylation	FALSE	0.0173029	0.000611911	0	SNP	FALSE	No_QTL
chr1:29125149-29125234	Methylation	FALSE	0.00369295	0.000750912	0	SNP	FALSE	No_QTL
chr1:29134089-29136987	Methylation	FALSE	0.00564214	0.0007381	0	SNP	FALSE	No_QTL
chr1:29195527-29196327	Methylation	FALSE	0.00445229	0.000116724	0	SNP	FALSE	No_QTL
chr1:29202941-29203173	Methylation	FALSE	0.00794682	0.000357868	0	SNP	FALSE	No_QTL
chr1:29271182-29272393	Methylation	TRUE	0.00940216	6.65e-06	0	SNP	FALSE	QTL_no_cs
chr1:17984699-17985104	Methylation	FALSE	0.0075835	0.000535137	0	SNP	FALSE	No_QTL
chr1:29689213-29690871	Methylation	TRUE	0.00143506	1.95e-05	0	SNP	FALSE	QTL_no_cs
chr1:29703435-29704632	Methylation	TRUE	0.0294361	3.84e-05	0	SNP	FALSE	QTL_no_cs
chr1:18008468-18008871	Methylation	TRUE	0.00568889	3.77e-16	1	SNP	FALSE	SNP-only_QTL
chr1:29710554-29711671	Methylation	FALSE	0.00560102	0.000111503	0	SNP	FALSE	No_QTL
chr1:29752232-29754871	Methylation	FALSE	0.00138269	0.00031419	0	SNP	FALSE	No_QTL
chr1:16951190-16952210	Methylation	TRUE	9.83e-05	2.28e-05	0	SNP	FALSE	QTL_no_cs
chr1:29990937-29991286	Methylation	TRUE	0.00189419	2.19e-05	0	SNP	FALSE	QTL_no_cs
chr1:30034580-30035009	Methylation	TRUE	0.00187922	1.15e-05	0	SNP	FALSE	QTL_no_cs
chr1:30103116-30104510	Methylation	TRUE	0.00727671	9.8e-08	1	SNP	FALSE	SNP-only_QTL
chr1:30104581-30105931	Methylation	FALSE	0.0242208	0.00031583	0	SNP	FALSE	No_QTL
chr1:30242304-30243956	Methylation	TRUE	0.00278596	3.17e-05	0	SNP	FALSE	QTL_no_cs
chr1:18063337-18065013	Methylation	FALSE	0.000811424	0.000124031	0	SNP	FALSE	No_QTL
chr1:18065071-18065846	Methylation	FALSE	0.000253833	0.000328434	0	SV	FALSE	No_QTL
chr1:30717739-30717814	Methylation	TRUE	0.000346505	1.5e-07	1	SNP	FALSE	SNP-only_QTL
chr1:30740624-30741619	Methylation	FALSE	0.0085285	0.000341177	0	SNP	FALSE	No_QTL
chr1:30743663-30745937	Methylation	TRUE	3.28e-06	3.3e-06	0	SV	FALSE	QTL_no_cs
chr1:30746177-30748168	Methylation	TRUE	0.00200818	1.57e-11	1	SNP	FALSE	SNP-only_QTL
chr1:30748186-30751268	Methylation	FALSE	0.00231889	0.00051825	0	SNP	FALSE	No_QTL
chr1:30751285-30753292	Methylation	FALSE	0.000938651	0.000483987	0	SNP	FALSE	No_QTL
chr1:30758366-30760127	Methylation	TRUE	0.00774573	5.31e-05	0	SNP	FALSE	QTL_no_cs
chr1:30760167-30760776	Methylation	FALSE	0.0118687	0.00170808	0	SNP	FALSE	No_QTL
chr1:30760829-30762279	Methylation	FALSE	0.0107106	0.00020964	0	SNP	FALSE	No_QTL
chr1:30782853-30783402	Methylation	TRUE	2.08e-70	3.26e-104	1	SNP	FALSE	SV-QTL_noncausal
chr1:18088141-18088950	Methylation	FALSE	0.00178792	0.000160062	0	SNP	FALSE	No_QTL
chr1:30807189-30807314	Methylation	TRUE	0.00851486	7.75e-07	1	SNP	FALSE	SNP-only_QTL
chr1:30807331-30807749	Methylation	TRUE	0.00339551	2.88e-07	1	SNP	FALSE	SNP-only_QTL
chr1:18089050-18090664	Methylation	TRUE	0.0123954	3.62e-05	0	SNP	FALSE	QTL_no_cs
chr1:30844562-30845608	Methylation	FALSE	0.00136711	0.000387318	0	SNP	FALSE	No_QTL
chr1:30847532-30847802	Methylation	TRUE	0.0029004	1.4e-05	0	SNP	FALSE	QTL_no_cs
chr1:30854681-30855390	Methylation	FALSE	0.00318558	0.000408274	0	SNP	FALSE	No_QTL
chr1:30855671-30856472	Methylation	FALSE	0.00101665	0.000851448	0	SNP	FALSE	No_QTL
chr1:30879406-30881604	Methylation	FALSE	0.00500749	0.000462821	0	SNP	FALSE	No_QTL
chr1:30885536-30886162	Methylation	TRUE	0.000557932	9.8e-05	0	SNP	FALSE	QTL_no_cs
chr1:30919311-30920027	Methylation	FALSE	0.00726601	0.00010714	0	SNP	FALSE	No_QTL
chr1:18106809-18108177	Methylation	FALSE	0.00162143	0.00020284	0	SNP	FALSE	No_QTL
chr1:31181414-31183145	Methylation	FALSE	0.00467222	0.000557056	0	SV	FALSE	No_QTL
chr1:31200175-31200757	Methylation	FALSE	0.00292313	0.000253401	0	SNP	FALSE	No_QTL
chr1:31214935-31215305	Methylation	FALSE	0.00481304	0.00135042	0	SNP	FALSE	No_QTL
chr1:31215344-31215730	Methylation	TRUE	0.0276972	1.63e-05	0	SNP	FALSE	QTL_no_cs
chr1:31215784-31216477	Methylation	TRUE	5.14e-08	8.14e-13	1	SNP	FALSE	SV-QTL_noncausal
chr1:16960596-16961278	Methylation	TRUE	0.00185123	2.43e-05	0	SNP	FALSE	QTL_no_cs
chr1:31422562-31423598	Methylation	TRUE	0.00132923	1.18e-05	0	SNP	FALSE	QTL_no_cs
chr1:31423611-31423832	Methylation	TRUE	0.00356223	5.22e-05	0	SNP	FALSE	QTL_no_cs
chr1:31425532-31425688	Methylation	TRUE	1.78e-17	1.58e-36	1	SNP	FALSE	SV-QTL_noncausal
chr1:31482908-31483852	Methylation	TRUE	0.01227	6.52e-05	0	SNP	FALSE	QTL_no_cs
chr1:31505921-31506963	Methylation	TRUE	6.24e-16	1.8e-34	1	SNP	FALSE	SV-QTL_noncausal
chr1:31522313-31524854	Methylation	TRUE	0.00334633	5.02e-05	0	SNP	FALSE	QTL_no_cs
chr1:31584823-31588763	Methylation	FALSE	0.0499674	0.00245764	0	SNP	FALSE	No_QTL
chr1:31588803-31589205	Methylation	TRUE	0.00118013	4.36e-06	0	SNP	FALSE	QTL_no_cs
chr1:31663515-31664721	Methylation	FALSE	0.0124451	0.000243124	0	SNP	FALSE	No_QTL
chr1:31716232-31716272	Methylation	FALSE	0.00551688	0.0042811	0	SNP	FALSE	No_QTL
chr1:31736653-31737002	Methylation	FALSE	0.00663386	0.000934388	0	SNP	FALSE	No_QTL
chr1:31739353-31739724	Methylation	FALSE	0.00338076	0.000475653	0	SNP	FALSE	No_QTL
chr1:31745242-31747788	Methylation	FALSE	0.0359546	0.00392008	0	SNP	FALSE	No_QTL
chr1:31750423-31751275	Methylation	TRUE	0.0105391	8.38e-06	0	SNP	FALSE	QTL_no_cs
chr1:31761472-31762521	Methylation	TRUE	0.00201226	9.39e-05	0	SNP	FALSE	QTL_no_cs
chr1:18160049-18160900	Methylation	TRUE	0.0154053	2.66e-05	0	SNP	FALSE	QTL_no_cs
chr1:31802221-31803269	Methylation	TRUE	0.000610379	2.3e-28	2	SNP	FALSE	SNP-only_QTL
chr1:31816023-31817405	Methylation	TRUE	4.37e-05	1.5e-13	1	SNP	FALSE	SV-QTL_noncausal
chr1:18170740-18172491	Methylation	FALSE	0.00347726	0.00037284	0	SNP	FALSE	No_QTL
chr1:31917977-31925491	Methylation	FALSE	0.0159074	0.00077389	0	SNP	FALSE	No_QTL
chr1:31925519-31934188	Methylation	FALSE	0.00188948	0.000382997	0	SNP	FALSE	No_QTL
chr1:31939057-31939411	Methylation	FALSE	0.0263326	0.000477497	0	SNP	FALSE	No_QTL
chr1:31939461-31940761	Methylation	FALSE	0.0169327	0.00177559	0	SNP	FALSE	No_QTL
chr1:31940786-31941779	Methylation	FALSE	0.0263266	0.00189888	0	SNP	FALSE	No_QTL
chr1:31941815-31942994	Methylation	FALSE	0.0253595	0.00156376	0	SNP	FALSE	No_QTL
chr1:31945136-31945238	Methylation	FALSE	0.0237293	0.00127179	0	SNP	FALSE	No_QTL
chr1:31957441-31958340	Methylation	FALSE	0.00180929	0.000656205	0	SNP	FALSE	No_QTL
chr1:31984605-31986082	Methylation	FALSE	0.000436311	0.000934603	0	SNP	FALSE	No_QTL
chr1:32015835-32016006	Methylation	FALSE	0.012497	0.000291877	0	SNP	FALSE	No_QTL
chr1:32019931-32022035	Methylation	FALSE	0.0166741	0.000907049	0	SNP	FALSE	No_QTL
chr1:32066126-32066860	Methylation	TRUE	0.00668339	5.83e-06	0	SNP	FALSE	QTL_no_cs
chr1:32122038-32122676	Methylation	TRUE	0.0282457	9.6e-05	0	SNP	FALSE	QTL_no_cs
chr1:32145100-32145615	Methylation	FALSE	0.000978675	0.000669953	0	SNP	FALSE	No_QTL
chr1:18196571-18197157	Methylation	FALSE	0.00660195	0.0012894	0	SNP	FALSE	No_QTL
chr1:18197216-18198361	Methylation	FALSE	0.0270055	0.000401676	0	SNP	FALSE	No_QTL
chr1:32248297-32248873	Methylation	FALSE	0.0016615	0.000246616	0	SNP	FALSE	No_QTL
chr1:32249589-32257107	Methylation	FALSE	0.0181001	0.00178366	0	SNP	FALSE	No_QTL
chr1:32262991-32265419	Methylation	FALSE	0.0147066	0.000405326	0	SNP	FALSE	No_QTL
chr1:32272649-32274379	Methylation	FALSE	0.0144438	0.00217641	0	SNP	FALSE	No_QTL
chr1:32275494-32275814	Methylation	FALSE	0.00236588	0.00250259	0	SNP	FALSE	No_QTL
chr1:32319908-32320299	Methylation	FALSE	0.00136278	0.000188494	0	SNP	FALSE	No_QTL
chr1:32320714-32321186	Methylation	FALSE	0.0246516	0.000675398	0	SNP	FALSE	No_QTL
chr1:32321481-32322790	Methylation	FALSE	0.00375497	0.000472502	0	SNP	FALSE	No_QTL
chr1:32361623-32362503	Methylation	FALSE	0.00748484	0.00116805	0	SNP	FALSE	No_QTL
chr1:32426583-32427416	Methylation	FALSE	0.00319492	0.000359485	0	SNP	FALSE	No_QTL
chr1:32447827-32448594	Methylation	FALSE	0.00747048	0.000208549	0	SNP	FALSE	No_QTL
chr1:32471039-32471394	Methylation	FALSE	0.061403	0.000294431	0	SNP	FALSE	No_QTL
chr1:32611973-32612894	Methylation	TRUE	0.0197193	3.76e-05	0	SNP	FALSE	QTL_no_cs
chr1:32627711-32628270	Methylation	TRUE	5.55e-05	0.000436449	0	SV	FALSE	QTL_no_cs
chr1:32694736-32695758	Methylation	TRUE	5.55e-16	1.68e-18	1	SNP	FALSE	SV-QTL_noncausal
chr1:32725044-32725955	Methylation	FALSE	0.000767114	0.000150184	0	SNP	FALSE	No_QTL
chr1:32800818-32801782	Methylation	FALSE	0.0504324	0.00380068	0	SNP	FALSE	No_QTL
chr1:32875971-32876963	Methylation	TRUE	1.1e-05	3.16e-23	1	SNP	FALSE	SV-QTL_noncausal
chr1:32878185-32878639	Methylation	TRUE	0.00147528	4.05e-05	0	SNP	FALSE	QTL_no_cs
chr1:32882933-32883665	Methylation	TRUE	0.00274625	2.38e-07	1	SNP	FALSE	SNP-only_QTL
chr1:32883733-32884911	Methylation	FALSE	0.0271697	0.000821111	0	SNP	FALSE	No_QTL
chr1:18283184-18283730	Methylation	TRUE	0.0224125	2.3e-06	0	SNP	FALSE	QTL_no_cs
chr1:32900413-32900569	Methylation	FALSE	0.0019343	0.000332949	0	SNP	FALSE	No_QTL
chr1:32933443-32934091	Methylation	FALSE	0.0066451	0.000199755	0	SNP	FALSE	No_QTL
chr1:32962128-32963512	Methylation	FALSE	0.000367908	0.000284875	0	SNP	FALSE	No_QTL
chr1:32980636-32982203	Methylation	TRUE	0.0030196	4.91e-05	0	SNP	FALSE	QTL_no_cs
chr1:32991795-32992874	Methylation	FALSE	0.0026739	0.0016288	0	SNP	FALSE	No_QTL
chr1:32997361-32999198	Methylation	FALSE	0.0698038	0.000491648	0	SNP	FALSE	No_QTL
chr1:18294704-18295230	Methylation	FALSE	0.00669938	0.000323603	0	SNP	FALSE	No_QTL
chr1:33039673-33040384	Methylation	FALSE	0.041897	0.00416103	0	SNP	FALSE	No_QTL
chr1:33045388-33046705	Methylation	FALSE	0.0401348	0.000966266	0	SNP	FALSE	No_QTL
chr1:33055114-33055893	Methylation	FALSE	0.0124422	0.00232789	0	SNP	FALSE	No_QTL
chr1:18295402-18295788	Methylation	TRUE	0.00252574	2.18e-11	1	SNP	FALSE	SNP-only_QTL
chr1:33161203-33161679	Methylation	FALSE	0.00407025	0.00136167	0	SNP	FALSE	No_QTL
chr1:33255482-33256469	Methylation	FALSE	0.0155653	0.00101982	0	SNP	FALSE	No_QTL
chr1:33295303-33295773	Methylation	TRUE	0.000473981	4.45e-07	0	SNP	FALSE	QTL_no_cs
chr1:33306630-33307395	Methylation	FALSE	0.00170547	0.000595995	0	SNP	FALSE	No_QTL
chr1:33361582-33362657	Methylation	TRUE	8.37e-05	5.86e-06	0	SNP	FALSE	QTL_no_cs
chr1:33378684-33379514	Methylation	TRUE	4.39e-10	2.08e-13	1	SNP	FALSE	SV-QTL_noncausal
chr1:33396302-33397288	Methylation	TRUE	1.22e-29	2.35e-25	1	SV	TRUE	SV-QTL_lead_var	Sniffles2.INS.D60M0
chr1:33470526-33470983	Methylation	TRUE	0.00148432	3.37e-05	0	SNP	FALSE	QTL_no_cs
chr1:18322514-18323499	Methylation	TRUE	3.61e-14	3.59e-19	1	SNP	FALSE	SV-QTL_noncausal
chr1:33578915-33579411	Methylation	TRUE	0.0131405	1.34e-05	0	SNP	FALSE	QTL_no_cs
chr1:33612880-33613553	Methylation	FALSE	0.00331648	0.000735418	0	SNP	FALSE	No_QTL
chr1:33822105-33823121	Methylation	TRUE	0.0459359	1.75e-07	1	SNP	FALSE	SNP-only_QTL
chr1:18350681-18351027	Methylation	TRUE	8.6e-06	3.4e-05	0	SV	FALSE	QTL_no_cs
chr1:33826939-33828872	Methylation	TRUE	0.0143442	9.29e-32	2	SNP	FALSE	SNP-only_QTL
chr1:18352778-18353115	Methylation	TRUE	9.43e-07	1.12e-08	1	SNP	FALSE	SV-QTL_noncausal
chr1:34176618-34177522	Methylation	FALSE	0.0548944	0.00085899	0	SNP	FALSE	No_QTL
chr1:34187008-34187480	Methylation	TRUE	0.0259512	2.99e-06	0	SNP	FALSE	QTL_no_cs
chr1:34250921-34251734	Methylation	TRUE	0.00138338	2.66e-09	1	SNP	FALSE	SNP-only_QTL
chr1:34266113-34266663	Methylation	TRUE	0.0123162	3.85e-06	0	SNP	FALSE	QTL_no_cs
chr1:34327735-34329541	Methylation	TRUE	1.9e-08	4.15e-26	1	SNP	FALSE	SV-QTL_noncausal
chr1:34478160-34479975	Methylation	TRUE	0.0398223	6.96e-09	1	SNP	FALSE	SNP-only_QTL
chr1:34740296-34740467	Methylation	TRUE	0.00143893	7.62e-06	0	SNP	FALSE	QTL_no_cs
chr1:34740579-34742586	Methylation	TRUE	0.0045327	7.52e-07	0	SNP	FALSE	QTL_no_cs
chr1:34742761-34743025	Methylation	FALSE	0.0166921	0.000612933	0	SNP	FALSE	No_QTL
chr1:18407083-18407534	Methylation	TRUE	3.5e-05	1.57e-23	1	SNP	FALSE	SV-QTL_noncausal
chr1:35120605-35121219	Methylation	TRUE	0.0244425	2.49e-05	0	SNP	FALSE	QTL_no_cs
chr1:35562923-35563458	Methylation	FALSE	0.0166423	0.00074757	0	SNP	FALSE	No_QTL
chr1:18480255-18481742	Methylation	TRUE	0.000410711	1.79e-30	1	SNP	FALSE	SNP-only_QTL
chr1:35573099-35573713	Methylation	FALSE	0.00620291	0.00047188	0	SNP	FALSE	No_QTL
chr1:35573724-35573821	Methylation	FALSE	0.00663782	0.000254381	0	SNP	FALSE	No_QTL
chr1:35576852-35578583	Methylation	TRUE	4.71e-09	0.000103727	1	SV	TRUE	SV-QTL_lead_var	Sniffles2.DEL.DC7M0
chr1:35637588-35638680	Methylation	FALSE	0.0105749	0.000771225	0	SNP	FALSE	No_QTL
chr1:35699950-35700268	Methylation	FALSE	0.00887441	0.000228161	0	SNP	FALSE	No_QTL
chr1:35702290-35702733	Methylation	FALSE	0.0153881	0.00408473	0	SNP	FALSE	No_QTL
chr1:35800038-35800774	Methylation	FALSE	0.00595977	0.00136791	0	SNP	FALSE	No_QTL
chr1:36083920-36084616	Methylation	FALSE	0.0121584	0.000584698	0	SNP	FALSE	No_QTL
chr1:36098565-36100386	Methylation	FALSE	0.0118699	0.00103256	0	SNP	FALSE	No_QTL
chr1:36109013-36109290	Methylation	FALSE	0.0171272	0.000812599	0	SNP	FALSE	No_QTL
chr1:18542391-18542925	Methylation	FALSE	0.00457829	0.000282741	0	SNP	FALSE	No_QTL
chr1:36122955-36123717	Methylation	FALSE	0.0321301	0.000308566	0	SNP	FALSE	No_QTL
chr1:18557020-18557478	Methylation	FALSE	0.0143662	0.000253686	0	SNP	FALSE	No_QTL
chr1:36320257-36321543	Methylation	TRUE	1.6e-06	1.51e-06	1	SNP	TRUE	SV-QTL_not_lead	Sniffles2.DEL.DEEM0,Sniffles2.DEL.DF2M0
chr1:36321571-36322464	Methylation	FALSE	0.0281664	0.000390619	0	SNP	FALSE	No_QTL
chr1:36350426-36351477	Methylation	FALSE	0.0023665	0.000259202	0	SNP	FALSE	No_QTL
chr1:36366256-36367089	Methylation	FALSE	0.0375992	0.000550954	0	SNP	FALSE	No_QTL
chr1:36377909-36378947	Methylation	FALSE	0.0192708	0.000227902	0	SNP	FALSE	No_QTL
chr1:36400642-36402318	Methylation	TRUE	4.11e-05	3.51e-05	0	SNP	FALSE	QTL_no_cs
chr1:36411659-36412645	Methylation	TRUE	1.25e-13	1.61e-23	1	SNP	FALSE	SV-QTL_noncausal
chr1:18575330-18576133	Methylation	TRUE	0.00424727	2.99e-84	1	SNP	FALSE	SNP-only_QTL
chr1:36446460-36447245	Methylation	FALSE	0.0103344	0.000198799	0	SNP	FALSE	No_QTL
chr1:36457406-36459393	Methylation	TRUE	4.99e-05	1.23e-06	1	SNP	TRUE	SV-QTL_not_lead	Sniffles2.DEL.DFDM0
chr1:36481669-36483448	Methylation	FALSE	0.00266364	0.000151551	0	SNP	FALSE	No_QTL
chr1:36486565-36487285	Methylation	FALSE	0.01309	0.000206308	0	SNP	FALSE	No_QTL
chr1:36492229-36493532	Methylation	TRUE	0.0119756	2.56e-09	1	SNP	FALSE	SNP-only_QTL
chr1:18579487-18580378	Methylation	TRUE	0.00608063	5e-07	0	SNP	FALSE	QTL_no_cs
chr1:36590842-36591392	Methylation	FALSE	0.000997151	0.000551327	0	SNP	FALSE	No_QTL
chr1:18580435-18581376	Methylation	FALSE	0.00380011	0.000136194	0	SNP	FALSE	No_QTL
chr1:36595392-36595732	Methylation	TRUE	0.00751458	4.27e-15	1	SNP	FALSE	SNP-only_QTL
chr1:36605907-36607852	Methylation	FALSE	0.0199873	0.000307258	0	SNP	FALSE	No_QTL
chr1:36710045-36710461	Methylation	FALSE	0.023428	0.00155059	0	SNP	FALSE	No_QTL
chr1:36752091-36753387	Methylation	FALSE	0.000593891	0.000184901	0	SNP	FALSE	No_QTL
chr1:36764452-36766676	Methylation	FALSE	0.0094078	0.000856073	0	SNP	FALSE	No_QTL
chr1:36823389-36824789	Methylation	FALSE	0.00178208	0.000228345	0	SNP	FALSE	No_QTL
chr1:36854548-36856801	Methylation	TRUE	0.00347002	9.79e-05	0	SNP	FALSE	QTL_no_cs
chr1:36982546-36982985	Methylation	TRUE	0.00718273	1.57e-09	1	SNP	FALSE	SNP-only_QTL
chr1:36994347-36996098	Methylation	FALSE	0.0158032	0.000256626	0	SNP	FALSE	No_QTL
chr1:37003861-37004931	Methylation	TRUE	0.0011999	2.08e-05	0	SNP	FALSE	QTL_no_cs
chr1:37027954-37028798	Methylation	FALSE	0.0020091	0.00140144	0	SNP	FALSE	No_QTL
chr1:37030416-37032215	Methylation	TRUE	0.000870573	5.29e-08	1	SNP	FALSE	SNP-only_QTL
chr1:37033661-37034390	Methylation	FALSE	0.00314793	0.00181433	0	SNP	FALSE	No_QTL
chr1:37034392-37035209	Methylation	FALSE	0.0196324	0.00038434	0	SNP	FALSE	No_QTL
chr1:37099876-37101584	Methylation	TRUE	0.0017443	4.02e-06	0	SNP	FALSE	QTL_no_cs
chr1:37233740-37234989	Methylation	TRUE	0.0422275	9.12e-05	0	SNP	FALSE	QTL_no_cs
chr1:37235008-37236002	Methylation	FALSE	0.0115957	0.00157203	0	SNP	FALSE	No_QTL
chr1:37241499-37242586	Methylation	FALSE	0.0169294	0.000166301	0	SNP	FALSE	No_QTL
chr1:37242736-37243865	Methylation	TRUE	0.00134419	4.17e-10	1	SNP	FALSE	SNP-only_QTL
chr1:37314707-37316469	Methylation	TRUE	0.0135875	3.28e-05	0	SNP	FALSE	QTL_no_cs
chr1:37391119-37392262	Methylation	TRUE	0.000131818	1.56e-08	1	SNP	FALSE	SNP-only_QTL
chr1:37392273-37393854	Methylation	FALSE	0.0195845	0.000187316	0	SNP	FALSE	No_QTL
chr1:37454920-37455474	Methylation	FALSE	0.0189756	0.000157409	0	SNP	FALSE	No_QTL
chr1:37477874-37478655	Methylation	FALSE	0.0231293	0.00387944	0	SNP	FALSE	No_QTL
chr1:37485823-37487557	Methylation	TRUE	0.000884704	3.58e-05	0	SNP	FALSE	QTL_no_cs
chr1:37518729-37520111	Methylation	TRUE	2.45e-11	2.92e-12	1	SNP	TRUE	SV-QTL_not_lead	Sniffles2.INS.E53M0
chr1:37556400-37556935	Methylation	TRUE	2.08e-05	1.67e-13	1	SNP	FALSE	SV-QTL_noncausal
chr1:37629703-37630760	Methylation	TRUE	0.00733267	2.11e-06	0	SNP	FALSE	QTL_no_cs
chr1:37630807-37632790	Methylation	FALSE	0.00477367	0.000569059	0	SNP	FALSE	No_QTL
chr1:37673772-37674227	Methylation	TRUE	0.00366808	9.81e-12	1	SNP	FALSE	SNP-only_QTL
chr1:37676122-37676851	Methylation	TRUE	0.00341615	2.16e-06	0	SNP	FALSE	QTL_no_cs
chr1:37690924-37691527	Methylation	TRUE	0.00123611	3.61e-45	1	SNP	FALSE	SNP-only_QTL
chr1:37723223-37724175	Methylation	FALSE	0.00115594	0.000116759	0	SNP	FALSE	No_QTL
chr1:37726396-37727129	Methylation	FALSE	0.000229051	0.000218639	0	SNP	FALSE	No_QTL
chr1:37735092-37735785	Methylation	TRUE	0.00842805	3e-07	1	SNP	FALSE	SNP-only_QTL
chr1:37761697-37761925	Methylation	TRUE	9.2e-06	6.01e-07	0	SNP	FALSE	QTL_no_cs
chr1:37946183-37947717	Methylation	FALSE	0.00445394	0.000830026	0	SNP	FALSE	No_QTL
chr1:18654003-18654205	Methylation	FALSE	0.00131764	0.0018694	0	SNP	FALSE	No_QTL
chr1:37994835-37997098	Methylation	TRUE	7e-08	7.04e-61	1	SNP	FALSE	SV-QTL_noncausal
chr1:38028096-38029230	Methylation	FALSE	0.0153342	0.00155335	0	SNP	FALSE	No_QTL
chr1:38029259-38029537	Methylation	FALSE	0.0804138	0.000183118	0	SNP	FALSE	No_QTL
chr1:38045473-38046317	Methylation	FALSE	0.0116839	0.000349292	0	SNP	FALSE	No_QTL
chr1:18660207-18662288	Methylation	FALSE	0.00260246	0.000180776	0	SNP	FALSE	No_QTL
chr1:38046326-38046969	Methylation	FALSE	0.0410105	0.000343588	0	SNP	FALSE	No_QTL
chr1:18662312-18665913	Methylation	TRUE	0.00266843	2.34e-05	0	SNP	FALSE	QTL_no_cs
chr1:38114152-38115296	Methylation	FALSE	0.0138333	0.000105089	0	SNP	FALSE	No_QTL
chr1:38135824-38136324	Methylation	FALSE	0.00272166	0.000264302	0	SNP	FALSE	No_QTL
chr1:38173122-38175332	Methylation	FALSE	0.0215982	0.000734375	0	SNP	FALSE	No_QTL
chr1:38191222-38191745	Methylation	FALSE	0.00379662	0.00191441	0	SNP	FALSE	No_QTL
chr1:38213653-38214291	Methylation	FALSE	0.00858798	0.000544493	0	SNP	FALSE	No_QTL
chr1:38425163-38425515	Methylation	TRUE	0.00287209	2.98e-29	2	SNP	FALSE	SNP-only_QTL
chr1:38425541-38426096	Methylation	TRUE	0.010503	7.79e-42	1	SNP	FALSE	SNP-only_QTL
chr1:38426157-38428526	Methylation	TRUE	0.0119395	4.25e-72	1	SNP	FALSE	SNP-only_QTL
chr1:38474966-38476885	Methylation	TRUE	0.0255806	5.12e-05	0	SNP	FALSE	QTL_no_cs
chr1:38484947-38486521	Methylation	FALSE	0.00954244	0.000361166	0	SNP	FALSE	No_QTL
chr1:18683957-18685967	Methylation	TRUE	0.00482852	4.66e-08	1	SNP	FALSE	SNP-only_QTL
chr1:38569426-38570357	Methylation	FALSE	0.00592414	0.000728213	0	SNP	FALSE	No_QTL
chr1:38606802-38608203	Methylation	TRUE	0.00826243	2.21e-05	0	SNP	FALSE	QTL_no_cs
chr1:38783245-38784032	Methylation	TRUE	0.0216372	2.08e-09	1	SNP	FALSE	SNP-only_QTL
chr1:38784046-38784566	Methylation	TRUE	0.0105978	5.3e-07	0	SNP	FALSE	QTL_no_cs
chr1:38815790-38816520	Methylation	TRUE	0.00572826	2.67e-15	1	SNP	FALSE	SNP-only_QTL
chr1:18698363-18699192	Methylation	TRUE	0.000621575	2.09e-05	0	SNP	FALSE	QTL_no_cs
chr1:18702997-18703361	Methylation	TRUE	0.00116511	7.16e-07	0	SNP	FALSE	QTL_no_cs
chr1:38977402-38978084	Methylation	FALSE	0.00786826	0.000377669	0	SNP	FALSE	No_QTL
chr1:38996364-38998008	Methylation	TRUE	2.65e-06	1.35e-15	1	SNP	FALSE	SV-QTL_noncausal
chr1:18705870-18706286	Methylation	FALSE	0.0309817	0.00081154	0	SNP	FALSE	No_QTL
chr1:39091787-39093074	Methylation	TRUE	0.00156754	3.45e-14	1	SNP	FALSE	SNP-only_QTL
chr1:39102345-39103700	Methylation	TRUE	0.00232888	7e-05	0	SNP	FALSE	QTL_no_cs
chr1:39103898-39105015	Methylation	TRUE	2.17e-07	3.92e-15	1	SNP	FALSE	SV-QTL_noncausal
chr1:39217420-39217748	Methylation	TRUE	9.9e-19	7.4e-22	1	SNP	FALSE	SV-QTL_noncausal
chr1:39268137-39268667	Methylation	FALSE	0.00746757	0.00179026	0	SNP	FALSE	No_QTL
chr1:18723896-18724216	Methylation	FALSE	0.00600335	0.000247434	0	SNP	FALSE	No_QTL
chr1:18724416-18725166	Methylation	TRUE	0.000109133	7.06e-05	0	SNP	FALSE	QTL_no_cs
chr1:39490378-39490793	Methylation	TRUE	0.000147203	4.6e-05	0	SNP	FALSE	QTL_no_cs
chr1:39490835-39491780	Methylation	FALSE	0.0170681	0.000177695	0	SNP	FALSE	No_QTL
chr1:39508951-39510113	Methylation	TRUE	1.11e-22	7.67e-51	1	SNP	FALSE	SV-QTL_noncausal
chr1:39512369-39512812	Methylation	FALSE	0.0270337	0.00100638	0	SNP	FALSE	No_QTL
chr1:39525785-39526447	Methylation	TRUE	9e-16	1.76e-42	1	SNP	FALSE	SV-QTL_noncausal
chr1:39557290-39559850	Methylation	FALSE	0.0266075	0.000403159	0	SNP	FALSE	No_QTL
chr1:18725620-18725717	Methylation	TRUE	0.00107971	9.41e-05	0	SNP	FALSE	QTL_no_cs
chr1:39606259-39606761	Methylation	FALSE	0.0189846	0.000777957	0	SNP	FALSE	No_QTL
chr1:18725740-18726022	Methylation	FALSE	0.00688692	0.000339519	0	SNP	FALSE	No_QTL
chr1:39683708-39684401	Methylation	FALSE	0.0115522	0.00060916	0	SNP	FALSE	No_QTL
chr1:39690881-39691027	Methylation	FALSE	0.00909942	0.00235972	0	SNP	FALSE	No_QTL
chr1:16872382-16873819	Methylation	TRUE	1.45e-09	2.54e-23	1	SNP	FALSE	SV-QTL_noncausal
chr1:39773397-39773840	Methylation	TRUE	7.24e-23	3.7e-21	1	SV	TRUE	SV-QTL_lead_var	Sniffles2.DEL.EEEM0
chr1:39776198-39776657	Methylation	TRUE	0.00296855	2.43e-23	2	SNP	FALSE	SNP-only_QTL
chr1:39787967-39788660	Methylation	FALSE	0.0215773	0.000249298	0	SNP	FALSE	No_QTL
chr1:39799131-39800650	Methylation	TRUE	2.18e-11	4.15e-06	1	SV	TRUE	SV-QTL_lead_var	Sniffles2.INS.EECM0,Sniffles2.INS.EF0M0
chr1:39845440-39846563	Methylation	TRUE	0.0115	4.15e-05	0	SNP	FALSE	QTL_no_cs
chr1:39933654-39934832	Methylation	FALSE	0.022111	0.00134517	0	SNP	FALSE	No_QTL
chr1:39944406-39945110	Methylation	TRUE	0.0158946	9.1e-05	0	SNP	FALSE	QTL_no_cs
chr1:39960143-39960298	Methylation	FALSE	0.0491648	0.000511585	0	SNP	FALSE	No_QTL
chr1:39960315-39961344	Methylation	FALSE	0.00750597	0.00132375	0	SNP	FALSE	No_QTL
chr1:39973445-39973952	Methylation	TRUE	0.000445535	1.95e-16	1	SNP	FALSE	SNP-only_QTL
chr1:40042677-40043613	Methylation	TRUE	2.03e-05	4.19e-07	1	SNP	FALSE	SV-QTL_noncausal
chr1:40043736-40044920	Methylation	TRUE	0.00414063	3.14e-05	0	SNP	FALSE	QTL_no_cs
chr1:40084861-40085320	Methylation	TRUE	0.019186	9.03e-05	0	SNP	FALSE	QTL_no_cs
chr1:18783557-18785299	Methylation	TRUE	3.17e-09	9.42e-76	1	SNP	FALSE	SV-QTL_noncausal
chr1:40241378-40242386	Methylation	FALSE	0.0161983	0.00259977	0	SNP	FALSE	No_QTL
chr1:40312195-40313253	Methylation	FALSE	0.00210655	0.000910447	0	SNP	FALSE	No_QTL
chr1:17009689-17010431	Methylation	TRUE	0.00883803	4.49e-05	0	SNP	FALSE	QTL_no_cs
chr1:40383988-40387657	Methylation	FALSE	0.00377459	0.00158922	0	SNP	FALSE	No_QTL
chr1:40387684-40388457	Methylation	TRUE	0.00691569	1.07e-05	0	SNP	FALSE	QTL_no_cs
chr1:40388627-40391112	Methylation	FALSE	0.0255645	0.000130464	0	SNP	FALSE	No_QTL
chr1:40394919-40398042	Methylation	TRUE	0.0262135	8.71e-06	0	SNP	FALSE	QTL_no_cs
chr1:40401415-40402742	Methylation	FALSE	0.00899499	0.000355898	0	SNP	FALSE	No_QTL
chr1:40403230-40403490	Methylation	TRUE	0.00253262	6.25e-05	0	SNP	FALSE	QTL_no_cs
chr1:40590686-40591177	Methylation	FALSE	0.0141983	0.000152927	0	SNP	FALSE	No_QTL
chr1:40653961-40654197	Methylation	TRUE	0.0138292	3.93e-05	0	SNP	FALSE	QTL_no_cs
chr1:40654241-40654425	Methylation	TRUE	0.000134487	8.58e-07	0	SNP	FALSE	QTL_no_cs
chr1:40708854-40710055	Methylation	FALSE	0.0197047	0.000502256	0	SNP	FALSE	No_QTL
chr1:40770171-40770742	Methylation	FALSE	0.0158144	0.0022711	0	SNP	FALSE	No_QTL
chr1:40809071-40809829	Methylation	FALSE	0.0645005	0.000867921	0	SNP	FALSE	No_QTL
chr1:40825336-40826485	Methylation	TRUE	0.0320306	1.25e-08	1	SNP	FALSE	SNP-only_QTL
chr1:40840533-40841499	Methylation	TRUE	0.0155151	2.05e-12	1	SNP	FALSE	SNP-only_QTL
chr1:40849314-40849799	Methylation	TRUE	0.000334082	1.09e-05	0	SNP	FALSE	QTL_no_cs
chr1:40883993-40884597	Methylation	TRUE	0.00311127	6.66e-07	0	SNP	FALSE	QTL_no_cs
chr1:40954593-40955089	Methylation	TRUE	0.00833533	8.87e-17	2	SNP	FALSE	SNP-only_QTL
chr1:41282516-41283217	Methylation	TRUE	0.0146169	1.28e-19	1	SNP	FALSE	SNP-only_QTL
chr1:18875306-18875535	Methylation	TRUE	0.00768849	3.34e-05	0	SNP	FALSE	QTL_no_cs
chr1:41357486-41358559	Methylation	FALSE	0.00204344	0.000255009	0	SNP	FALSE	No_QTL
chr1:41387669-41388042	Methylation	TRUE	0.00818952	5.33e-05	0	SNP	FALSE	QTL_no_cs
chr1:41391790-41392761	Methylation	TRUE	0.0127784	1.59e-12	1	SNP	FALSE	SNP-only_QTL
chr1:41399320-41399601	Methylation	TRUE	0.00459855	8.12e-05	0	SNP	FALSE	QTL_no_cs
chr1:41422880-41423905	Methylation	TRUE	0.00337845	1.01e-09	1	SNP	FALSE	SNP-only_QTL
chr1:41433585-41435280	Methylation	TRUE	0.00315221	1.87e-07	1	SNP	FALSE	SNP-only_QTL
chr1:41435448-41436162	Methylation	FALSE	0.00538105	0.00011007	0	SNP	FALSE	No_QTL
chr1:41495595-41495661	Methylation	TRUE	0.012735	8.54e-06	0	SNP	FALSE	QTL_no_cs
chr1:41496770-41496830	Methylation	TRUE	0.0275333	3.07e-09	1	SNP	FALSE	SNP-only_QTL
chr1:41509140-41510580	Methylation	FALSE	0.0107647	0.000627165	0	SNP	FALSE	No_QTL
chr1:41515981-41516974	Methylation	FALSE	0.00553253	0.00235651	0	SNP	FALSE	No_QTL
chr1:41540351-41541159	Methylation	FALSE	0.0236213	0.000217975	0	SNP	FALSE	No_QTL
chr1:41573961-41574370	Methylation	FALSE	0.0162073	0.00280481	0	SNP	FALSE	No_QTL
chr1:41622670-41623275	Methylation	TRUE	2.3e-06	2.72e-06	1	SV	TRUE	SV-QTL_lead_var	Sniffles2.DEL.F65M0,Sniffles2.DEL.F66M0
chr1:41726238-41727939	Methylation	FALSE	0.0121488	0.00088321	0	SNP	FALSE	No_QTL
chr1:41727975-41729464	Methylation	FALSE	0.0054225	0.000700457	0	SNP	FALSE	No_QTL
chr1:18907002-18909110	Methylation	TRUE	0.00629132	1.98e-05	0	SNP	FALSE	QTL_no_cs
chr1:41751002-41751075	Methylation	TRUE	0.00669433	2.47e-18	1	SNP	FALSE	SNP-only_QTL
chr1:41751109-41752599	Methylation	FALSE	0.00550174	0.00044718	0	SNP	FALSE	No_QTL
chr1:41764688-41769283	Methylation	TRUE	0.0127352	8.12e-09	1	SNP	FALSE	SNP-only_QTL
chr1:41770030-41770690	Methylation	FALSE	0.00450154	0.000361384	0	SNP	FALSE	No_QTL
chr1:41770823-41771865	Methylation	TRUE	0.00957481	6.06e-05	0	SNP	FALSE	QTL_no_cs
chr1:41782891-41783765	Methylation	TRUE	7.14e-06	9.88e-79	1	SNP	FALSE	SV-QTL_noncausal
chr1:41802326-41804391	Methylation	FALSE	0.0236254	0.00114203	0	SNP	FALSE	No_QTL
chr1:41804713-41805972	Methylation	TRUE	1.74e-05	6.07e-13	1	SNP	FALSE	SV-QTL_noncausal
chr1:41805983-41807290	Methylation	FALSE	0.00135124	0.00075436	0	SNP	FALSE	No_QTL
chr1:41862151-41863237	Methylation	TRUE	0.0212256	7.19e-05	0	SNP	FALSE	QTL_no_cs
chr1:42145466-42145822	Methylation	TRUE	0.00876818	5.84e-10	1	SNP	FALSE	SNP-only_QTL
chr1:42145833-42145954	Methylation	TRUE	4.58e-12	6.68e-32	1	SNP	FALSE	SV-QTL_noncausal
chr1:42145971-42146610	Methylation	TRUE	2.77e-05	8e-12	1	SNP	FALSE	SV-QTL_noncausal
chr1:42146632-42147571	Methylation	TRUE	4.5e-09	1.58e-17	1	SNP	FALSE	SV-QTL_noncausal
chr1:18923368-18924741	Methylation	FALSE	0.0192102	0.000731169	0	SNP	FALSE	No_QTL
chr1:42319434-42321809	Methylation	FALSE	0.000485286	0.00064143	0	SNP	FALSE	No_QTL
chr1:18924996-18926303	Methylation	TRUE	0.0108771	4.48e-05	0	SNP	FALSE	QTL_no_cs
chr1:17013938-17014287	Methylation	FALSE	0.0145912	0.000186874	0	SNP	FALSE	No_QTL
chr1:42737002-42737806	Methylation	FALSE	0.0477047	0.000752221	0	SNP	FALSE	No_QTL
chr1:42747212-42747579	Methylation	FALSE	0.00981697	0.000190689	0	SNP	FALSE	No_QTL
chr1:42758885-42759379	Methylation	FALSE	0.0152599	0.00202438	0	SNP	FALSE	No_QTL
chr1:42785008-42785659	Methylation	FALSE	0.0120913	0.00237151	0	SNP	FALSE	No_QTL
chr1:18948150-18948998	Methylation	TRUE	0.000147331	1.43e-30	2	SNP	FALSE	SNP-only_QTL
chr1:18949123-18949551	Methylation	TRUE	0.00105296	2.06e-23	1	SNP	FALSE	SNP-only_QTL
chr1:42940927-42942276	Methylation	TRUE	0.0116884	6.11e-06	0	SNP	FALSE	QTL_no_cs
chr1:42942307-42944894	Methylation	TRUE	0.0020183	1.07e-15	1	SNP	FALSE	SNP-only_QTL
chr1:42949322-42950431	Methylation	TRUE	0.00121653	2.95e-05	0	SNP	FALSE	QTL_no_cs
chr1:42950709-42957307	Methylation	TRUE	0.0136992	1.64e-14	1	SNP	FALSE	SNP-only_QTL
chr1:42957334-42957691	Methylation	TRUE	0.00196767	2.37e-06	1	SNP	FALSE	SNP-only_QTL
chr1:42959697-42962770	Methylation	TRUE	0.0076197	5.62e-50	1	SNP	FALSE	SNP-only_QTL
chr1:42962803-42964199	Methylation	TRUE	0.017649	2.81e-12	1	SNP	FALSE	SNP-only_QTL
chr1:43007284-43007592	Methylation	TRUE	0.00795637	2.92e-07	0	SNP	FALSE	QTL_no_cs
chr1:43058595-43058918	Methylation	FALSE	0.0268551	0.00226768	0	SNP	FALSE	No_QTL
chr1:43147478-43148200	Methylation	FALSE	0.0221124	0.000119641	0	SNP	FALSE	No_QTL
chr1:18956042-18956641	Methylation	FALSE	0.000589354	0.000246773	0	SNP	FALSE	No_QTL
chr1:43300396-43301284	Methylation	FALSE	0.00255311	0.00178895	0	SNP	FALSE	No_QTL
chr1:43337146-43338314	Methylation	TRUE	1.11e-07	2.02e-11	1	SNP	FALSE	SV-QTL_noncausal
chr1:43349132-43349714	Methylation	FALSE	0.0120496	0.000109679	0	SNP	FALSE	No_QTL
chr1:43545773-43546521	Methylation	TRUE	0.0013437	4.57e-05	0	SV	FALSE	QTL_no_cs
chr1:43558161-43558705	Methylation	TRUE	0.0100472	3.51e-05	0	SNP	FALSE	QTL_no_cs
chr1:43565412-43566213	Methylation	TRUE	0.00515576	4.81e-05	0	SNP	FALSE	QTL_no_cs
chr1:19011194-19011447	Methylation	TRUE	0.00196793	9.66e-09	1	SNP	FALSE	SNP-only_QTL
chr1:43653387-43654237	Methylation	TRUE	0.00154156	2.83e-05	0	SNP	FALSE	QTL_no_cs
chr1:43834016-43836994	Methylation	FALSE	0.0194914	0.000540072	0	SNP	FALSE	No_QTL
chr1:19027952-19028720	Methylation	TRUE	4.86e-06	8.19e-07	0	SNP	FALSE	QTL_no_cs
chr1:43936160-43936894	Methylation	TRUE	1.78e-10	8.38e-17	1	SNP	FALSE	SV-QTL_noncausal
chr1:19028779-19029313	Methylation	TRUE	0.000279746	1.25e-21	1	SNP	FALSE	SNP-only_QTL
chr1:19029382-19030485	Methylation	FALSE	0.00679744	0.000255804	0	SNP	FALSE	No_QTL
chr1:44012621-44013628	Methylation	FALSE	0.0698737	0.000249139	0	SNP	FALSE	No_QTL
chr1:44222804-44224316	Methylation	FALSE	0.00725043	0.0001199	0	SNP	FALSE	No_QTL
chr1:44238077-44238474	Methylation	FALSE	0.00461483	0.000638526	0	SNP	FALSE	No_QTL
chr1:44305572-44306426	Methylation	FALSE	0.000695402	0.000288083	0	SNP	FALSE	No_QTL
chr1:19045159-19046237	Methylation	TRUE	4.59e-05	4.61e-09	1	SNP	FALSE	SV-QTL_noncausal
chr1:44406596-44407750	Methylation	FALSE	0.0163371	0.000535899	0	SNP	FALSE	No_QTL
chr1:44411145-44416753	Methylation	TRUE	4.02e-05	9.26e-12	1	SNP	FALSE	SV-QTL_noncausal
chr1:44423703-44425144	Methylation	FALSE	0.0210069	0.000136536	0	SNP	FALSE	No_QTL
chr1:44460252-44461415	Methylation	TRUE	1.28e-05	7.81e-08	1	SNP	FALSE	SV-QTL_noncausal
chr1:44472254-44473421	Methylation	TRUE	0.00114665	1.72e-40	1	SNP	FALSE	SNP-only_QTL
chr1:44485365-44486667	Methylation	FALSE	0.00261396	0.00264778	0	SNP	FALSE	No_QTL
chr1:44518822-44519735	Methylation	TRUE	0.00030333	6.51e-05	0	SNP	FALSE	QTL_no_cs
chr1:44542988-44543984	Methylation	FALSE	0.00138761	0.000280554	0	SNP	FALSE	No_QTL
chr1:44652722-44653706	Methylation	TRUE	9.69e-05	6.3e-06	0	SNP	FALSE	QTL_no_cs
chr1:44664527-44665301	Methylation	FALSE	0.0231526	0.00135148	0	SNP	FALSE	No_QTL
chr1:44721584-44722273	Methylation	FALSE	0.00891992	0.00119393	0	SNP	FALSE	No_QTL
chr1:44723194-44724125	Methylation	FALSE	0.0177398	0.00120666	0	SNP	FALSE	No_QTL
chr1:19074398-19075311	Methylation	FALSE	0.00688478	0.000252301	0	SNP	FALSE	No_QTL
chr1:44776846-44777472	Methylation	FALSE	0.00145477	0.000271032	0	SNP	FALSE	No_QTL
chr1:44784702-44785609	Methylation	FALSE	0.000468423	0.000200173	0	SNP	FALSE	No_QTL
chr1:44801109-44802427	Methylation	TRUE	0.00730287	4.29e-05	0	SNP	FALSE	QTL_no_cs
chr1:44826231-44827012	Methylation	FALSE	0.0136693	0.00392766	0	SNP	FALSE	No_QTL
chr1:19123311-19125405	Methylation	TRUE	1.28e-30	5.22e-70	1	SNP	FALSE	SV-QTL_noncausal
chr1:45326379-45327522	Methylation	TRUE	0.000350454	2.17e-05	0	SNP	FALSE	QTL_no_cs
chr1:45327550-45327591	Methylation	FALSE	0.00571408	0.000420977	0	SNP	FALSE	No_QTL
chr1:45489506-45489901	Methylation	FALSE	0.000779148	0.000548942	0	SNP	FALSE	No_QTL
chr1:19179986-19180453	Methylation	FALSE	0.0138032	0.000530831	0	SNP	FALSE	No_QTL
chr1:46043520-46044038	Methylation	FALSE	0.00372092	0.00145667	0	SNP	FALSE	No_QTL
chr1:46203793-46204480	Methylation	FALSE	0.00692281	0.000652225	0	SNP	FALSE	No_QTL
chr1:46223344-46224558	Methylation	FALSE	0.00814057	0.000872332	0	SNP	FALSE	No_QTL
chr1:46241066-46242118	Methylation	FALSE	0.0317175	0.00288856	0	SNP	FALSE	No_QTL
chr1:46348125-46348449	Methylation	TRUE	1.05e-07	8.93e-43	1	SNP	FALSE	SV-QTL_noncausal
chr1:46394052-46394844	Methylation	FALSE	0.0350401	0.000116788	0	SNP	FALSE	No_QTL
chr1:46406400-46406701	Methylation	FALSE	0.0371987	0.000308218	0	SNP	FALSE	No_QTL
chr1:46406725-46406856	Methylation	TRUE	0.000132771	3.31e-12	1	SNP	FALSE	SNP-only_QTL
chr1:46493791-46494894	Methylation	TRUE	0.00140152	5.02e-07	0	SNP	FALSE	QTL_no_cs
chr1:46512567-46513693	Methylation	FALSE	0.0252152	0.0002452	0	SNP	FALSE	No_QTL
chr1:46516886-46517631	Methylation	TRUE	0.00666662	4.34e-17	1	SNP	FALSE	SNP-only_QTL
chr1:46522088-46522820	Methylation	FALSE	0.00643037	0.000140859	0	SNP	FALSE	No_QTL
chr1:46549228-46550319	Methylation	FALSE	0.0576571	0.000879867	0	SNP	FALSE	No_QTL
chr1:19273896-19274531	Methylation	TRUE	0.000439433	3.84e-07	0	SNP	FALSE	QTL_no_cs
chr1:19288546-19289207	Methylation	FALSE	0.000940785	0.000163728	0	SNP	FALSE	No_QTL
chr1:47023522-47024389	Methylation	FALSE	0.00268223	0.000497047	0	SNP	FALSE	No_QTL
chr1:47028548-47031680	Methylation	FALSE	0.0198772	0.000736161	0	SNP	FALSE	No_QTL
chr1:47173980-47174184	Methylation	FALSE	0.0439873	0.00025028	0	SNP	FALSE	No_QTL
chr1:47226353-47229009	Methylation	TRUE	0.00196169	1.4e-29	1	SNP	FALSE	SNP-only_QTL
chr1:47235349-47235853	Methylation	TRUE	9.3e-05	0.0011941	0	SNP	FALSE	QTL_no_cs
chr1:19315315-19316534	Methylation	TRUE	0.00244457	2.14e-07	0	SNP	FALSE	QTL_no_cs
chr1:47423430-47424565	Methylation	FALSE	0.0287176	0.000951789	0	SNP	FALSE	No_QTL
chr1:47432193-47432922	Methylation	FALSE	0.0362369	0.000142375	0	SNP	FALSE	No_QTL
chr1:47432952-47433654	Methylation	FALSE	0.0268821	0.000482213	0	SNP	FALSE	No_QTL
chr1:47433681-47434495	Methylation	FALSE	0.00701592	0.00392247	0	SNP	FALSE	No_QTL
chr1:47434514-47434711	Methylation	FALSE	0.00435688	0.000941018	0	SNP	FALSE	No_QTL
chr1:47434829-47436412	Methylation	TRUE	0.0438831	1.14e-17	1	SNP	FALSE	SNP-only_QTL
chr1:47437916-47438789	Methylation	FALSE	0.0057479	0.000433442	0	SNP	FALSE	No_QTL
chr1:47439777-47439898	Methylation	FALSE	0.0171608	0.00127574	0	SNP	FALSE	No_QTL
chr1:47533803-47533843	Methylation	TRUE	0.0207221	1.89e-25	1	SNP	FALSE	SNP-only_QTL
chr1:47578399-47578858	Methylation	TRUE	0.0316573	9.6e-07	0	SNP	FALSE	QTL_no_cs
chr1:47582348-47583685	Methylation	FALSE	0.049293	0.000493491	0	SNP	FALSE	No_QTL
chr1:47687842-47688495	Methylation	FALSE	0.00797341	0.000245146	0	SNP	FALSE	No_QTL
chr1:47711247-47711625	Methylation	FALSE	0.0304938	0.0010301	0	SNP	FALSE	No_QTL
chr1:19341550-19341765	Methylation	FALSE	0.00661877	0.000137265	0	SNP	FALSE	No_QTL
chr1:47984983-47987026	Methylation	TRUE	0.000198201	4.05e-14	1	SNP	FALSE	SNP-only_QTL
chr1:48093882-48094528	Methylation	FALSE	0.00417825	0.0015668	0	SNP	FALSE	No_QTL
chr1:17059501-17060356	Methylation	TRUE	0.0019008	3.25e-11	1	SNP	FALSE	SNP-only_QTL
chr1:19359292-19360628	Methylation	TRUE	0.00260867	2.41e-12	1	SNP	FALSE	SNP-only_QTL
chr1:48616575-48618361	Methylation	TRUE	0.00256647	2.04e-11	1	SNP	FALSE	SNP-only_QTL
chr1:48676495-48677973	Methylation	FALSE	0.0237596	0.00096165	0	SNP	FALSE	No_QTL
chr1:19406086-19406478	Methylation	FALSE	0.000500459	0.000600335	0	SV	FALSE	No_QTL
chr1:50023644-50024281	Methylation	FALSE	0.0772691	0.00215787	0	SNP	FALSE	No_QTL
chr1:50047805-50048741	Methylation	FALSE	0.0243461	0.00338977	0	SNP	FALSE	No_QTL
chr1:50183391-50184055	Methylation	FALSE	0.0794269	0.00301206	0	SNP	FALSE	No_QTL
chr1:50418721-50419476	Methylation	FALSE	0.0385715	0.000518528	0	SNP	FALSE	No_QTL
chr1:19434850-19437381	Methylation	TRUE	1.22e-07	6.79e-10	1	SNP	TRUE	SV-QTL_not_lead	Sniffles2.DEL.952M0
chr1:19458838-19460070	Methylation	TRUE	0.0119221	2.31e-05	0	SNP	FALSE	QTL_no_cs
chr1:51303770-51305301	Methylation	FALSE	0.0139761	0.00386964	0	SNP	FALSE	No_QTL
chr1:51310928-51311450	Methylation	FALSE	0.0305721	0.00412207	0	SNP	FALSE	No_QTL
chr1:51313975-51314609	Methylation	FALSE	0.00379646	0.000280356	0	SNP	FALSE	No_QTL
chr1:51514617-51516685	Methylation	TRUE	0.0243844	4.89e-05	0	SNP	FALSE	QTL_no_cs
chr1:51519957-51521050	Methylation	FALSE	0.00375704	0.00205172	0	SNP	FALSE	No_QTL
chr1:51534059-51535350	Methylation	TRUE	0.00991892	1e-05	0	SNP	FALSE	QTL_no_cs
chr1:19468440-19468889	Methylation	FALSE	0.00896095	0.00033645	0	SNP	FALSE	No_QTL
chr1:51569077-51570860	Methylation	TRUE	0.0133935	3.02e-11	1	SNP	FALSE	SNP-only_QTL
chr1:19468908-19469283	Methylation	TRUE	0.0124258	8.05e-05	0	SNP	FALSE	QTL_no_cs
chr1:19469607-19470047	Methylation	TRUE	0.0100304	4.22e-08	1	SNP	FALSE	SNP-only_QTL
chr1:51850150-51852051	Methylation	TRUE	6.31e-07	1.41e-10	1	SNP	FALSE	SV-QTL_noncausal
chr1:52032780-52033906	Methylation	FALSE	0.015091	0.000519882	0	SNP	FALSE	No_QTL
chr1:52368356-52368854	Methylation	FALSE	0.0122948	0.000432793	0	SNP	FALSE	No_QTL
chr1:19505247-19506148	Methylation	TRUE	7.69e-07	1.64e-11	1	SNP	FALSE	SV-QTL_noncausal
chr1:52423773-52424743	Methylation	FALSE	0.0107393	0.00443608	0	SNP	FALSE	No_QTL
chr1:52631982-52632810	Methylation	FALSE	0.010519	0.000102543	0	SNP	FALSE	No_QTL
chr1:52843875-52843980	Methylation	FALSE	0.00189854	0.000603728	0	SNP	FALSE	No_QTL
chr1:53107533-53108293	Methylation	TRUE	0.0355205	1.2e-06	0	SNP	FALSE	QTL_no_cs
chr1:53110375-53110943	Methylation	TRUE	0.000518048	2.68e-14	1	SNP	FALSE	SNP-only_QTL
chr1:53121762-53122441	Methylation	FALSE	0.0077922	0.000313445	0	SNP	FALSE	No_QTL
chr1:53276558-53277811	Methylation	TRUE	0.00219224	4.35e-06	0	SNP	FALSE	QTL_no_cs
chr1:53310713-53311774	Methylation	TRUE	0.0418414	7.64e-06	0	SNP	FALSE	QTL_no_cs
chr1:53367719-53368684	Methylation	TRUE	0.0279733	6.36e-05	0	SNP	FALSE	QTL_no_cs
chr1:53410125-53410508	Methylation	TRUE	0.00754838	9.87e-05	0	SNP	FALSE	QTL_no_cs
chr1:53412554-53415125	Methylation	FALSE	0.0163491	0.000281035	0	SNP	FALSE	No_QTL
chr1:53509163-53509605	Methylation	TRUE	0.0123991	8.41e-08	1	SNP	FALSE	SNP-only_QTL
chr1:53532223-53532640	Methylation	TRUE	0.00856862	2.15e-05	0	SNP	FALSE	QTL_no_cs
chr1:53561926-53562917	Methylation	FALSE	0.0204109	0.000112422	0	SNP	FALSE	No_QTL
chr1:53574850-53575513	Methylation	FALSE	0.00103324	0.000399468	0	SNP	FALSE	No_QTL
chr1:53599978-53601150	Methylation	TRUE	0.0106819	1.26e-06	1	SNP	FALSE	SNP-only_QTL
chr1:53679198-53679751	Methylation	TRUE	0.0382118	9.63e-06	0	SNP	FALSE	QTL_no_cs
chr1:19645463-19647389	Methylation	TRUE	0.00227636	1.81e-05	0	SNP	FALSE	QTL_no_cs
chr1:53682910-53685450	Methylation	TRUE	1.8e-11	1.71e-18	1	SNP	FALSE	SV-QTL_noncausal
chr1:53685475-53687422	Methylation	TRUE	1.68e-10	7.64e-16	1	SNP	FALSE	SV-QTL_noncausal
chr1:19647613-19647972	Methylation	TRUE	0.00156022	1.14e-19	1	SNP	FALSE	SNP-only_QTL
chr1:19650520-19651422	Methylation	FALSE	0.003024	0.00106883	0	SNP	FALSE	No_QTL
chr1:53982097-53982751	Methylation	FALSE	0.00153768	0.000130374	0	SNP	FALSE	No_QTL
chr1:19653680-19654025	Methylation	FALSE	0.0366194	0.000122222	0	SNP	FALSE	No_QTL
chr1:54095467-54096410	Methylation	TRUE	0.0173862	1.8e-05	0	SNP	FALSE	QTL_no_cs
chr1:54230624-54231716	Methylation	FALSE	0.0012434	0.000902818	0	SNP	FALSE	No_QTL
chr1:54238213-54239135	Methylation	FALSE	0.0212999	0.00182707	0	SNP	FALSE	No_QTL
chr1:54253578-54254706	Methylation	FALSE	0.00427029	0.00014825	0	SNP	FALSE	No_QTL
chr1:54287224-54287996	Methylation	TRUE	0.0265474	4.28e-06	0	SNP	FALSE	QTL_no_cs
chr1:54298082-54298588	Methylation	TRUE	0.0118871	3.71e-11	1	SNP	FALSE	SNP-only_QTL
chr1:54356116-54357192	Methylation	FALSE	0.00156085	0.000260777	0	SNP	FALSE	No_QTL
chr1:54378564-54379094	Methylation	FALSE	0.006092	0.000598265	0	SNP	FALSE	No_QTL
chr1:54405784-54406456	Methylation	FALSE	0.0124568	0.000246398	0	SNP	FALSE	No_QTL
chr1:19666122-19666277	Methylation	TRUE	0.0184546	3.76e-06	0	SNP	FALSE	QTL_no_cs
chr1:54480166-54481974	Methylation	TRUE	0.0132849	1.24e-05	0	SNP	FALSE	QTL_no_cs
chr1:54547150-54548794	Methylation	TRUE	0.000255323	7.06e-08	1	SNP	FALSE	SNP-only_QTL
chr1:54571934-54572855	Methylation	TRUE	9.7e-06	5.73e-06	0	SNP	FALSE	QTL_no_cs
chr1:19687854-19688805	Methylation	TRUE	0.00191366	1.41e-64	2	SNP	FALSE	SNP-only_QTL
chr1:54780726-54781827	Methylation	TRUE	0.00347586	4.36e-06	0	SNP	FALSE	QTL_no_cs
chr1:54798246-54800447	Methylation	FALSE	0.0181791	0.000199682	0	SNP	FALSE	No_QTL
chr1:54800515-54800729	Methylation	TRUE	1.74e-05	6.71e-05	0	SV	FALSE	QTL_no_cs
chr1:54800745-54801800	Methylation	FALSE	0.00509025	0.000508561	0	SNP	FALSE	No_QTL
chr1:54944760-54946349	Methylation	TRUE	0.000247215	1.49e-10	1	SNP	FALSE	SNP-only_QTL
chr1:19704518-19705114	Methylation	TRUE	0.0304287	3.23e-05	0	SNP	FALSE	QTL_no_cs
chr1:54950519-54951012	Methylation	FALSE	0.00140255	0.000491327	0	SNP	FALSE	No_QTL
chr1:54965783-54966540	Methylation	TRUE	0.000480177	5.54e-06	0	SNP	FALSE	QTL_no_cs
chr1:54980309-54980978	Methylation	FALSE	0.0118554	0.00241878	0	SNP	FALSE	No_QTL
chr1:54980991-54981198	Methylation	FALSE	0.000401729	0.000167727	0	SNP	FALSE	No_QTL
chr1:55021985-55022373	Methylation	TRUE	0.00391111	2.36e-07	1	SNP	FALSE	SNP-only_QTL
chr1:55025773-55026490	Methylation	TRUE	0.00697877	6.05e-14	1	SNP	FALSE	SNP-only_QTL
chr1:55040644-55041375	Methylation	TRUE	0.011512	4.24e-05	0	SNP	FALSE	QTL_no_cs
chr1:19710852-19711717	Methylation	FALSE	0.000346345	0.000420609	0	SNP	FALSE	No_QTL
chr1:55054110-55057402	Methylation	TRUE	0.000717791	2.7e-18	1	SNP	FALSE	SNP-only_QTL
chr1:55641002-55641610	Methylation	TRUE	0.000101143	3.16e-05	0	SNP	FALSE	QTL_no_cs
chr1:55932878-55935324	Methylation	TRUE	3.15e-14	7.71e-08	1	SV	TRUE	SV-QTL_lead_var	Sniffles2.DEL.12AFM0
chr1:56423953-56425687	Methylation	FALSE	0.0380873	0.000520778	0	SNP	FALSE	No_QTL
chr1:56506282-56506850	Methylation	FALSE	0.023182	0.000660425	0	SNP	FALSE	No_QTL
chr1:56908822-56911393	Methylation	FALSE	0.00380597	0.000775323	0	SNP	FALSE	No_QTL
chr1:56953059-56958038	Methylation	TRUE	0.00379554	1.53e-20	1	SNP	FALSE	SNP-only_QTL
chr1:17118205-17118635	Methylation	TRUE	0.000709241	1.07e-07	0	SNP	FALSE	QTL_no_cs
chr1:57424125-57425028	Methylation	FALSE	0.00632553	0.000449886	0	SNP	FALSE	No_QTL
chr1:57623118-57624400	Methylation	TRUE	5.97e-06	3.9e-08	1	SNP	FALSE	SV-QTL_noncausal
chr1:19844686-19845467	Methylation	FALSE	0.00493449	0.000924715	0	SNP	FALSE	No_QTL
chr1:19858108-19859321	Methylation	TRUE	3.59e-05	1.22e-07	1	SNP	FALSE	SV-QTL_noncausal
chr1:58030663-58033397	Methylation	TRUE	0.000426704	1.37e-19	1	SNP	FALSE	SNP-only_QTL
chr1:58188610-58191626	Methylation	TRUE	0.000338281	1.04e-07	1	SNP	FALSE	SNP-only_QTL
chr1:58576085-58577543	Methylation	TRUE	7.02e-10	3.72e-24	1	SNP	FALSE	SV-QTL_noncausal
chr1:58577582-58577621	Methylation	TRUE	5.97e-10	1.23e-57	1	SNP	FALSE	SV-QTL_noncausal
chr1:58577697-58578703	Methylation	TRUE	6.48e-05	7.77e-07	0	SNP	FALSE	QTL_no_cs
chr1:58598019-58599026	Methylation	TRUE	4.01e-06	2.79e-18	2	SNP	FALSE	SV-QTL_noncausal
chr1:58648946-58650208	Methylation	TRUE	1.07e-05	2.56e-07	1	SNP	FALSE	SV-QTL_noncausal
chr1:58717825-58719067	Methylation	FALSE	0.0112195	0.000503621	0	SNP	FALSE	No_QTL
chr1:58738750-58740177	Methylation	TRUE	3.89e-05	1.24e-05	0	SNP	FALSE	QTL_no_cs
chr1:58754887-58756031	Methylation	FALSE	0.0171797	0.00161482	0	SNP	FALSE	No_QTL
chr1:58769256-58769551	Methylation	FALSE	0.00288114	0.000153221	0	SNP	FALSE	No_QTL
chr1:58882799-58885386	Methylation	TRUE	0.00827725	4.19e-05	0	SNP	FALSE	QTL_no_cs
chr1:58885515-58886293	Methylation	FALSE	0.055818	0.000274572	0	SNP	FALSE	No_QTL
chr1:58895380-58896879	Methylation	TRUE	0.000415824	5.55e-05	0	SNP	FALSE	QTL_no_cs
chr1:58922365-58922633	Methylation	FALSE	0.00947761	0.00182461	0	SNP	FALSE	No_QTL
chr1:58941340-58943226	Methylation	TRUE	0.0429906	1.02e-05	0	SNP	FALSE	QTL_no_cs
chr1:59012905-59013799	Methylation	TRUE	0.0338838	1.75e-05	0	SNP	FALSE	QTL_no_cs
chr1:59696899-59698536	Methylation	FALSE	0.0155859	0.000981735	0	SNP	FALSE	No_QTL
chr1:60073556-60074195	Methylation	FALSE	0.000712591	0.000535442	0	SNP	FALSE	No_QTL
chr1:60133014-60133727	Methylation	FALSE	0.0151078	0.000383582	0	SNP	FALSE	No_QTL
chr1:20078283-20079825	Methylation	TRUE	0.000547997	4.81e-05	0	SNP	FALSE	QTL_no_cs
chr1:61051685-61053439	Methylation	FALSE	0.0105901	0.000810545	0	SNP	FALSE	No_QTL
chr1:20079913-20080783	Methylation	TRUE	0.010726	1.02e-05	0	SNP	FALSE	QTL_no_cs
chr1:61078745-61080005	Methylation	FALSE	0.00607329	0.00021533	0	SNP	FALSE	No_QTL
chr1:61130937-61133255	Methylation	TRUE	8.74e-05	0.000358685	0	SV	FALSE	QTL_no_cs
chr1:61336931-61338967	Methylation	TRUE	2.48e-06	1.66e-07	1	SNP	TRUE	SV-QTL_not_lead	Sniffles2.INS.139CM0
chr1:61403922-61405023	Methylation	TRUE	2.53e-06	8.79e-17	1	SNP	FALSE	SV-QTL_noncausal
chr1:61452521-61453731	Methylation	FALSE	0.0149117	0.000540055	0	SNP	FALSE	No_QTL
chr1:61502316-61503212	Methylation	TRUE	0.0082392	5.25e-05	0	SNP	FALSE	QTL_no_cs
chr1:61603100-61606931	Methylation	TRUE	0.00144532	1.32e-05	0	SNP	FALSE	QTL_no_cs
chr1:61641045-61642103	Methylation	TRUE	0.00181117	3.55e-59	1	SNP	FALSE	SNP-only_QTL
chr1:62194647-62195990	Methylation	TRUE	0.000294014	6.81e-11	1	SNP	FALSE	SNP-only_QTL
chr1:62198357-62198993	Methylation	TRUE	9.72e-07	1.06e-06	0	SV	FALSE	QTL_no_cs
chr1:62263112-62263348	Methylation	TRUE	0.00801461	2.45e-08	1	SNP	FALSE	SNP-only_QTL
chr1:62286281-62287221	Methylation	TRUE	1.41e-34	1.98e-42	3	SNP	FALSE	SV-QTL_noncausal
chr1:62295600-62296594	Methylation	TRUE	3.28e-29	2.41e-75	1	SNP	FALSE	SV-QTL_noncausal
chr1:20171330-20171885	Methylation	TRUE	0.00823072	1.02e-05	0	SNP	FALSE	QTL_no_cs
chr1:63121954-63122873	Methylation	FALSE	0.031618	0.000386069	0	SNP	FALSE	No_QTL
chr1:20199000-20200172	Methylation	TRUE	0.00551519	2.41e-07	1	SNP	FALSE	SNP-only_QTL
chr1:63323075-63323917	Methylation	FALSE	0.00623138	0.00183738	0	SNP	FALSE	No_QTL
chr1:63323923-63324712	Methylation	FALSE	0.00956411	0.00332539	0	SNP	FALSE	No_QTL
chr1:63328315-63329359	Methylation	FALSE	0.000923699	0.000277634	0	SNP	FALSE	No_QTL
chr1:63966039-63966359	Methylation	TRUE	0.00422595	8.47e-05	0	SNP	FALSE	QTL_no_cs
chr1:64136892-64137814	Methylation	TRUE	5.16e-07	1.46e-13	1	SNP	FALSE	SV-QTL_noncausal
chr1:64826568-64829732	Methylation	FALSE	0.00145256	0.000193426	0	SNP	FALSE	No_QTL
chr1:64864057-64865987	Methylation	FALSE	0.0292217	0.000318001	0	SNP	FALSE	No_QTL
chr1:20321734-20322370	Methylation	FALSE	0.00190596	0.000298145	0	SNP	FALSE	No_QTL
chr1:64933090-64934551	Methylation	FALSE	0.000978397	0.000297707	0	SNP	FALSE	No_QTL
chr1:64961644-64964412	Methylation	FALSE	0.0073967	0.00019781	0	SNP	FALSE	No_QTL
chr1:65001721-65002333	Methylation	TRUE	0.00167634	7.4e-06	0	SNP	FALSE	QTL_no_cs
chr1:65008252-65010377	Methylation	FALSE	0.0106964	0.000142754	0	SNP	FALSE	No_QTL
chr1:65170420-65171193	Methylation	FALSE	0.0106681	0.00236246	0	SNP	FALSE	No_QTL
chr1:65525082-65526225	Methylation	FALSE	0.0131276	0.000349135	0	SNP	FALSE	No_QTL
chr1:20365978-20367499	Methylation	TRUE	0.001521	3.56e-05	0	SNP	FALSE	QTL_no_cs
chr1:17149100-17149338	Methylation	TRUE	0.0174016	5.55e-06	0	SNP	FALSE	QTL_no_cs
chr1:66271282-66272139	Methylation	FALSE	0.0226732	0.00102079	0	SNP	FALSE	No_QTL
chr1:66276897-66277688	Methylation	TRUE	0.0134079	7.51e-05	0	SNP	FALSE	QTL_no_cs
chr1:66278356-66279869	Methylation	TRUE	0.00685444	1.57e-10	1	SNP	FALSE	SNP-only_QTL
chr1:66350065-66352201	Methylation	FALSE	0.00248863	0.00130868	0	SNP	FALSE	No_QTL
chr1:66415378-66417088	Methylation	FALSE	0.0594953	0.00322521	0	SNP	FALSE	No_QTL
chr1:20399338-20399867	Methylation	FALSE	0.00378076	0.000536333	0	SNP	FALSE	No_QTL
chr1:66726627-66728598	Methylation	FALSE	0.0477673	0.00151277	0	SNP	FALSE	No_QTL
chr1:66728705-66729704	Methylation	TRUE	0.00454004	8.62e-05	0	SNP	FALSE	QTL_no_cs
chr1:67134707-67135445	Methylation	TRUE	0.0112677	1.16e-28	1	SNP	FALSE	SNP-only_QTL
chr1:20405829-20406771	Methylation	FALSE	0.0115403	0.000370211	0	SNP	FALSE	No_QTL
chr1:67148828-67149537	Methylation	FALSE	0.000432332	0.000852606	0	SNP	FALSE	No_QTL
chr1:17149355-17149578	Methylation	TRUE	0.00642895	6.46e-07	0	SNP	FALSE	QTL_no_cs
chr1:67304035-67304741	Methylation	FALSE	0.0132228	0.000324016	0	SNP	FALSE	No_QTL
chr1:67339410-67340169	Methylation	FALSE	0.0125738	0.000233078	0	SNP	FALSE	No_QTL
chr1:67559494-67560591	Methylation	TRUE	0.00704072	4.62e-15	1	SNP	FALSE	SNP-only_QTL
chr1:67560626-67561933	Methylation	FALSE	0.0434678	0.00106208	0	SNP	FALSE	No_QTL
chr1:67634792-67635832	Methylation	FALSE	0.0336144	0.000357765	0	SNP	FALSE	No_QTL
chr1:67736045-67736708	Methylation	FALSE	0.0351574	0.000404682	0	SNP	FALSE	No_QTL
chr1:67754222-67754780	Methylation	FALSE	0.0208156	0.000548817	0	SNP	FALSE	No_QTL
chr1:67760124-67760803	Methylation	TRUE	0.0124771	9.64e-11	1	SNP	FALSE	SNP-only_QTL
chr1:67760911-67765872	Methylation	TRUE	0.0259851	1.39e-05	0	SNP	FALSE	QTL_no_cs
chr1:68049906-68051860	Methylation	FALSE	0.0184453	0.00184827	0	SNP	FALSE	No_QTL
chr1:68293280-68293954	Methylation	FALSE	0.0217924	0.00154385	0	SNP	FALSE	No_QTL
chr1:20485071-20485810	Methylation	FALSE	0.0188536	0.000669216	0	SNP	FALSE	No_QTL
chr1:68818537-68820615	Methylation	TRUE	4.13e-13	8.03e-19	1	SNP	FALSE	SV-QTL_noncausal
chr1:70132941-70133322	Methylation	FALSE	0.0351657	0.00108533	0	SNP	FALSE	No_QTL
chr1:70706470-70707621	Methylation	FALSE	0.0206035	0.000370617	0	SNP	FALSE	No_QTL
chr1:20553348-20554199	Methylation	FALSE	0.00577411	0.000119185	0	SNP	FALSE	No_QTL
chr1:71732255-71733303	Methylation	TRUE	0.000214156	4.28e-07	0	SNP	FALSE	QTL_no_cs
chr1:20575256-20575504	Methylation	TRUE	0.00661466	1.87e-07	1	SNP	FALSE	SNP-only_QTL
chr1:71881140-71882717	Methylation	FALSE	0.00085444	0.000695353	0	SNP	FALSE	No_QTL
chr1:72303069-72319293	Methylation	TRUE	2.95e-19	5.88e-40	2	SNP	FALSE	SV-QTL_noncausal
chr1:20596318-20598086	Methylation	FALSE	0.0053957	0.00309921	0	SNP	FALSE	No_QTL
chr1:72623214-72624620	Methylation	TRUE	0.00639503	7.55e-05	0	SNP	FALSE	QTL_no_cs
chr1:20616185-20616876	Methylation	TRUE	4.93e-13	3.6e-25	1	SNP	FALSE	SV-QTL_noncausal
chr1:74570885-74571785	Methylation	FALSE	0.0202266	0.00579492	0	SNP	FALSE	No_QTL
chr1:74732259-74734214	Methylation	TRUE	1.66e-07	3.57e-09	1	SNP	FALSE	SV-QTL_noncausal
chr1:74964353-74966713	Methylation	FALSE	0.00638416	0.00328363	0	SNP	FALSE	No_QTL
chr1:75124566-75124703	Methylation	FALSE	0.0364051	0.000118961	0	SNP	FALSE	No_QTL
chr1:75124714-75127997	Methylation	FALSE	0.00378102	0.000595224	0	SNP	FALSE	No_QTL
chr1:75203487-75205233	Methylation	TRUE	8.95e-09	8.7e-12	1	SNP	FALSE	SV-QTL_noncausal
chr1:75233109-75233649	Methylation	TRUE	0.000603413	7.81e-08	0	SNP	FALSE	QTL_no_cs
chr1:20678260-20679218	Methylation	FALSE	0.000395079	0.000482197	0	SNP	FALSE	No_QTL
chr1:75264066-75266161	Methylation	TRUE	1.79e-05	2.49e-06	1	SNP	FALSE	SV-QTL_noncausal
chr1:75376186-75376769	Methylation	TRUE	5.19e-30	9.03e-42	2	SNP	FALSE	SV-QTL_noncausal
chr1:20682594-20683164	Methylation	TRUE	1.11e-08	3.03e-56	1	SNP	FALSE	SV-QTL_noncausal
chr1:75784390-75785078	Methylation	FALSE	0.00813668	0.00117633	0	SNP	FALSE	No_QTL
chr1:75785103-75785424	Methylation	TRUE	0.000251238	4.15e-07	1	SNP	FALSE	SNP-only_QTL
chr1:76075260-76076145	Methylation	FALSE	0.0264528	0.000207593	0	SNP	FALSE	No_QTL
chr1:76267171-76271305	Methylation	FALSE	0.0408958	0.000131022	0	SNP	FALSE	No_QTL
chr1:77059399-77060595	Methylation	TRUE	0.0045256	1e-12	1	SNP	FALSE	SNP-only_QTL
chr1:77308985-77310183	Methylation	FALSE	0.00705243	0.00130968	0	SNP	FALSE	No_QTL
chr1:77412831-77414349	Methylation	TRUE	0.0147846	3.04e-05	0	SNP	FALSE	QTL_no_cs
chr1:77687589-77688104	Methylation	TRUE	0.00506125	1.12e-09	1	SNP	FALSE	SNP-only_QTL
chr1:17191572-17192217	Methylation	TRUE	2.17e-05	2.17e-06	1	SNP	TRUE	SV-QTL_not_lead	Sniffles2.INS.8A8M0
chr1:77847183-77848135	Methylation	FALSE	0.00167489	0.000691123	0	SNP	FALSE	No_QTL
chr1:77926509-77928007	Methylation	FALSE	0.00158614	0.000392286	0	SNP	FALSE	No_QTL
chr1:77975290-77977668	Methylation	TRUE	0.00230095	1.46e-05	0	SNP	FALSE	QTL_no_cs
chr1:78044883-78045627	Methylation	TRUE	0.00347673	2.23e-08	1	SNP	FALSE	SNP-only_QTL
chr1:78617994-78619536	Methylation	TRUE	1.46e-07	3.41e-32	1	SNP	FALSE	SV-QTL_noncausal
chr1:78649290-78652042	Methylation	TRUE	0.0416049	3.01e-05	0	SNP	FALSE	QTL_no_cs
chr1:79006298-79007019	Methylation	FALSE	0.0773447	0.00160673	0	SNP	FALSE	No_QTL
chr1:79300631-79303027	Methylation	TRUE	0.00108207	1.93e-09	1	SNP	FALSE	SNP-only_QTL
chr1:20815431-20816646	Methylation	TRUE	0.000666873	1.94e-06	0	SNP	FALSE	QTL_no_cs
chr1:80725305-80741244	Methylation	TRUE	6.9e-51	1.58e-49	2	SV	TRUE	SV-QTL_lead_var	Sniffles2.DEL.1774M0,Sniffles2.INS.1772M0
chr1:17201069-17202042	Methylation	FALSE	0.0427478	0.00046477	0	SNP	FALSE	No_QTL
chr1:20931969-20933170	Methylation	FALSE	0.0365678	0.000789982	0	SNP	FALSE	No_QTL
chr1:81517442-81518344	Methylation	TRUE	8.13e-14	1.1e-30	1	SNP	FALSE	SV-QTL_noncausal
chr1:81799948-81801272	Methylation	FALSE	0.0135989	0.000249068	0	SNP	FALSE	No_QTL
chr1:81801281-81802272	Methylation	FALSE	0.0412596	0.000121703	0	SNP	FALSE	No_QTL
chr1:82161743-82162555	Methylation	TRUE	9.74e-51	1.88e-51	2	SNP	TRUE	SV-QTL_not_lead	Sniffles2.DEL.17BBM0
chr1:82225658-82228083	Methylation	TRUE	4.42e-13	6.42e-82	1	SNP	FALSE	SV-QTL_noncausal
chr1:21022084-21023314	Methylation	TRUE	0.000187546	6.67e-05	0	SNP	FALSE	QTL_no_cs
chr1:82979724-82981846	Methylation	FALSE	0.0213615	0.000269199	0	SNP	FALSE	No_QTL
chr1:21098917-21100841	Methylation	FALSE	0.0107949	0.00238454	0	SNP	FALSE	No_QTL
chr1:84271006-84272541	Methylation	TRUE	0.0213134	7.39e-08	1	SNP	FALSE	SNP-only_QTL
chr1:84759042-84759576	Methylation	TRUE	0.0134699	3.59e-22	1	SNP	FALSE	SNP-only_QTL
chr1:84782125-84782975	Methylation	FALSE	0.0350508	0.0010324	0	SNP	FALSE	No_QTL
chr1:84991210-84993573	Methylation	TRUE	0.00032143	7.64e-35	1	SNP	FALSE	SNP-only_QTL
chr1:84993645-84996031	Methylation	FALSE	0.00745525	0.000149485	0	SV	FALSE	No_QTL
chr1:85091751-85092146	Methylation	FALSE	0.0132738	0.000264574	0	SV	FALSE	No_QTL
chr1:85297921-85298456	Methylation	FALSE	0.00887691	0.000273331	0	SNP	FALSE	No_QTL
chr1:85578133-85579663	Methylation	TRUE	0.0033012	9.45e-08	1	SNP	FALSE	SNP-only_QTL
chr1:85616043-85616371	Methylation	FALSE	0.0372976	0.000580846	0	SNP	FALSE	No_QTL
chr1:86429004-86430789	Methylation	FALSE	0.0390206	0.00323532	0	SV	FALSE	No_QTL
chr1:86474094-86474380	Methylation	FALSE	0.00678836	0.00107947	0	SV	FALSE	No_QTL
chr1:86502137-86502791	Methylation	TRUE	0.0271773	2.38e-30	1	SNP	FALSE	SNP-only_QTL
chr1:86502842-86504428	Methylation	TRUE	0.0184498	1.1e-18	1	SNP	FALSE	SNP-only_QTL
chr1:86508015-86508471	Methylation	FALSE	0.0275726	0.000396925	0	SV	FALSE	No_QTL
chr1:87044975-87046261	Methylation	TRUE	6.7e-13	5.74e-15	1	SNP	FALSE	SV-QTL_noncausal
chr1:87151306-87152385	Methylation	FALSE	0.0450909	0.00012391	0	SNP	FALSE	No_QTL
chr1:87176198-87177547	Methylation	TRUE	0.0203921	4.04e-12	1	SNP	FALSE	SNP-only_QTL
chr1:87179191-87180906	Methylation	FALSE	0.00317357	0.000990478	0	SNP	FALSE	No_QTL
chr1:87202934-87203153	Methylation	FALSE	0.0213162	0.00223661	0	SV	FALSE	No_QTL
chr1:87203386-87205583	Methylation	FALSE	0.0105643	0.000479996	0	SV	FALSE	No_QTL
chr1:87332383-87333533	Methylation	FALSE	0.0167494	0.00207704	0	SV	FALSE	No_QTL
chr1:87333628-87334763	Methylation	FALSE	0.00847392	0.000217794	0	SNP	FALSE	No_QTL
chr1:21261598-21262414	Methylation	FALSE	0.00922385	0.000461904	0	SNP	FALSE	No_QTL
chr1:21279810-21280786	Methylation	TRUE	0.000872783	6.22e-05	0	SNP	FALSE	QTL_no_cs
chr1:88462387-88463075	Methylation	FALSE	0.0177959	0.000282424	0	SNP	FALSE	No_QTL
chr1:21292681-21295705	Methylation	FALSE	0.00109749	0.000172144	0	SNP	FALSE	No_QTL
chr1:88974947-88975353	Methylation	TRUE	1.96e-05	1.68e-09	1	SNP	FALSE	SV-QTL_noncausal
chr1:89021765-89022746	Methylation	FALSE	0.0180795	0.000295387	0	SNP	FALSE	No_QTL
chr1:89124456-89127536	Methylation	TRUE	0.00184339	1.78e-06	1	SNP	FALSE	SNP-only_QTL
chr1:17233179-17234636	Methylation	TRUE	1.32e-08	1.52e-21	1	SNP	FALSE	SV-QTL_noncausal
chr1:89260061-89261075	Methylation	FALSE	0.0204799	0.000208057	0	SV	FALSE	No_QTL
chr1:89269300-89270414	Methylation	TRUE	0.00718318	1.75e-12	1	SNP	FALSE	SNP-only_QTL
chr1:21324296-21325782	Methylation	TRUE	0.0103503	3.44e-05	0	SNP	FALSE	QTL_no_cs
chr1:89273371-89274111	Methylation	TRUE	0.0636755	2.85e-07	1	SNP	FALSE	SNP-only_QTL
chr1:89607145-89611733	Methylation	FALSE	0.0999691	0.000648004	0	SV	FALSE	No_QTL
chr1:89739042-89740118	Methylation	FALSE	0.00366322	0.00153367	0	SV	FALSE	No_QTL
chr1:21343210-21344506	Methylation	TRUE	0.0126532	8.29e-07	0	SNP	FALSE	QTL_no_cs
chr1:89757288-89758293	Methylation	FALSE	0.0828218	0.00131905	0	SV	FALSE	No_QTL
chr1:90716796-90717744	Methylation	FALSE	0.01267	0.000524672	0	SV	FALSE	No_QTL
chr1:90717746-90718585	Methylation	FALSE	0.0348695	0.00135355	0	SV	FALSE	No_QTL
chr1:90731590-90732236	Methylation	FALSE	0.0132343	0.000923508	0	SV	FALSE	No_QTL
chr1:90799831-90801972	Methylation	TRUE	9.44e-19	1.31e-31	2	SNP	FALSE	SV-QTL_noncausal
chr1:21397803-21399709	Methylation	FALSE	0.00283015	0.0004651	0	SNP	FALSE	No_QTL
chr1:91136140-91136588	Methylation	FALSE	0.00415577	0.00262571	0	SV	FALSE	No_QTL
chr1:21427995-21428762	Methylation	FALSE	0.00196216	0.000255665	0	SNP	FALSE	No_QTL
chr1:91547423-91549791	Methylation	TRUE	0.0257733	6.5e-05	0	SNP	FALSE	QTL_no_cs
chr1:91555227-91556604	Methylation	TRUE	1.89e-05	3.96e-14	1	SNP	FALSE	SV-QTL_noncausal
chr1:91568895-91572563	Methylation	TRUE	0.000229289	4.67e-15	2	SNP	FALSE	SNP-only_QTL
chr1:91590984-91592290	Methylation	FALSE	0.00797777	0.00137949	0	SV	FALSE	No_QTL
chr1:91683894-91685261	Methylation	TRUE	0.00816123	1.71e-11	1	SNP	FALSE	SNP-only_QTL
chr1:91713108-91714123	Methylation	TRUE	0.00336686	5.02e-05	0	SNP	FALSE	QTL_no_cs
chr1:91803303-91805011	Methylation	FALSE	0.0232207	0.000587769	0	SV	FALSE	No_QTL
chr1:91872307-91873438	Methylation	FALSE	0.00263221	0.0036519	0	SV	FALSE	No_QTL
chr1:91883536-91884102	Methylation	TRUE	0.0173933	2.46e-05	0	SNP	FALSE	QTL_no_cs
chr1:91884116-91884575	Methylation	FALSE	0.0103883	0.000611141	0	SNP	FALSE	No_QTL
chr1:91948086-91949324	Methylation	TRUE	0.00421921	3.81e-08	1	SNP	FALSE	SNP-only_QTL
chr1:92016509-92018408	Methylation	FALSE	0.000552961	0.000523542	0	SV	FALSE	No_QTL
chr1:21468661-21469154	Methylation	TRUE	3.11e-22	2.22e-63	1	SNP	FALSE	SV-QTL_noncausal
chr1:92459659-92461715	Methylation	FALSE	0.000594096	0.000486221	0	SNP	FALSE	No_QTL
chr1:21488225-21489325	Methylation	TRUE	0.00178918	1.82e-06	0	SNP	FALSE	QTL_no_cs
chr1:92476341-92476813	Methylation	TRUE	0.00297857	8.39e-05	0	SNP	FALSE	QTL_no_cs
chr1:92535845-92538979	Methylation	TRUE	0.000735259	7.93e-08	1	SNP	FALSE	SNP-only_QTL
chr1:92584010-92587827	Methylation	TRUE	0.000542883	6.93e-06	1	SNP	FALSE	SNP-only_QTL
chr1:21503442-21504273	Methylation	FALSE	0.0138903	0.000883386	0	SNP	FALSE	No_QTL
chr1:92833849-92834531	Methylation	FALSE	0.0491605	0.00154089	0	SV	FALSE	No_QTL
chr1:92858480-92859616	Methylation	TRUE	3.96e-08	4.07e-11	1	SNP	FALSE	SV-QTL_noncausal
chr1:92877186-92878421	Methylation	FALSE	0.00788261	0.000221957	0	SV	FALSE	No_QTL
chr1:93028423-93029840	Methylation	TRUE	5e-06	1.46e-07	1	SNP	FALSE	SV-QTL_noncausal
chr1:21510142-21510265	Methylation	TRUE	0.00233974	5.26e-11	1	SNP	FALSE	SNP-only_QTL
chr1:93042107-93043016	Methylation	TRUE	2.15e-10	5.6e-12	1	SNP	FALSE	SV-QTL_noncausal
chr1:93171119-93171407	Methylation	FALSE	0.0211315	0.000492453	0	SNP	FALSE	No_QTL
chr1:93178568-93178979	Methylation	TRUE	1.22e-05	4.09e-08	1	SNP	FALSE	SV-QTL_noncausal
chr1:21524601-21525400	Methylation	TRUE	0.00425307	2.27e-05	0	SNP	FALSE	QTL_no_cs
chr1:21538046-21538963	Methylation	TRUE	6.57e-09	4.08e-30	2	SNP	FALSE	SV-QTL_noncausal
chr1:93591495-93592281	Methylation	TRUE	0.0217668	9.24e-19	1	SNP	FALSE	SNP-only_QTL
chr1:93615241-93616432	Methylation	FALSE	0.0126722	0.000594178	0	SNP	FALSE	No_QTL
chr1:93707942-93709351	Methylation	TRUE	0.0364866	4.42e-06	0	SNP	FALSE	QTL_no_cs
chr1:93715643-93716357	Methylation	FALSE	0.000780889	0.00175055	0	SV	FALSE	No_QTL
chr1:21549974-21550624	Methylation	TRUE	9.56e-09	2.47e-27	1	SNP	FALSE	SV-QTL_noncausal
chr1:93749542-93751526	Methylation	TRUE	0.037635	1.31e-05	0	SNP	FALSE	QTL_no_cs
chr1:93850419-93850916	Methylation	TRUE	0.000279606	3.13e-06	0	SNP	FALSE	QTL_no_cs
chr1:94044253-94044731	Methylation	FALSE	0.0456091	0.000418299	0	SV	FALSE	No_QTL
chr1:94045609-94046076	Methylation	TRUE	0.0533954	3.26e-23	1	SNP	FALSE	SNP-only_QTL
chr1:94094390-94094870	Methylation	FALSE	0.00118025	0.00121761	0	SV	FALSE	No_QTL
chr1:94106697-94107666	Methylation	TRUE	0.0210179	1.72e-05	0	SV	FALSE	QTL_no_cs
chr1:94107747-94108078	Methylation	TRUE	0.0141326	5.19e-41	1	SNP	FALSE	SNP-only_QTL
chr1:94238084-94238128	Methylation	FALSE	0.00522223	0.000796017	0	SV	FALSE	No_QTL
chr1:94302826-94304295	Methylation	FALSE	0.027247	0.00149153	0	SV	FALSE	No_QTL
chr1:94327336-94327691	Methylation	FALSE	0.0257689	0.000782305	0	SV	FALSE	No_QTL
chr1:94339276-94340138	Methylation	FALSE	0.0176558	0.000505069	0	SNP	FALSE	No_QTL
chr1:94383771-94385818	Methylation	TRUE	7.56e-18	1.44e-17	1	SV	TRUE	SV-QTL_lead_var	Sniffles2.DEL.1A05M0
chr1:21575045-21575191	Methylation	FALSE	0.011511	0.00128319	0	SNP	FALSE	No_QTL
chr1:94602103-94602922	Methylation	TRUE	0.00312411	1.1e-10	1	SNP	FALSE	SNP-only_QTL
chr1:94614322-94615620	Methylation	FALSE	0.00333221	0.000479487	0	SNP	FALSE	No_QTL
chr1:94713280-94714223	Methylation	TRUE	0.0254991	4.54e-08	1	SNP	FALSE	SNP-only_QTL
chr1:94719862-94721730	Methylation	TRUE	8.01e-07	3.64e-13	1	SNP	FALSE	SV-QTL_noncausal
chr1:94735032-94736149	Methylation	FALSE	0.00954072	0.000420252	0	SNP	FALSE	No_QTL
chr1:21586946-21587125	Methylation	TRUE	0.00484858	4.14e-07	0	SNP	FALSE	QTL_no_cs
chr1:94830730-94832123	Methylation	TRUE	0.0198155	4.19e-15	1	SNP	FALSE	SNP-only_QTL
chr1:21595671-21596189	Methylation	FALSE	0.00268047	0.000997862	0	SNP	FALSE	No_QTL
chr1:95599903-95604915	Methylation	TRUE	0.000247694	3.96e-05	0	SNP	FALSE	QTL_no_cs
chr1:21607818-21608235	Methylation	TRUE	5.05e-05	5.95e-11	1	SNP	FALSE	SV-QTL_noncausal
chr1:21609884-21611064	Methylation	FALSE	0.0246274	0.000439042	0	SNP	FALSE	No_QTL
chr1:21618770-21619430	Methylation	FALSE	0.00217658	0.000353343	0	SNP	FALSE	No_QTL
chr1:96842864-96846152	Methylation	FALSE	0.0127383	0.000904098	0	SNP	FALSE	No_QTL
chr1:21629001-21629791	Methylation	TRUE	0.0136304	2.6e-10	1	SNP	FALSE	SNP-only_QTL
chr1:96966389-96967072	Methylation	FALSE	0.0153566	0.00152122	0	SV	FALSE	No_QTL
chr1:21632114-21634263	Methylation	TRUE	0.00738737	5.38e-05	0	SNP	FALSE	QTL_no_cs
chr1:21648265-21649332	Methylation	TRUE	8.23e-09	1.99e-38	1	SNP	FALSE	SV-QTL_noncausal
chr1:98387863-98389549	Methylation	TRUE	0.00555864	3.45e-29	1	SNP	FALSE	SNP-only_QTL
chr1:99373744-99374611	Methylation	FALSE	0.0284663	0.000274852	0	SV	FALSE	No_QTL
chr1:99645830-99646915	Methylation	FALSE	0.00337596	0.000171575	0	SNP	FALSE	No_QTL
chr1:21673388-21673967	Methylation	TRUE	9.11e-05	2.15e-18	1	SNP	FALSE	SV-QTL_noncausal
chr1:99793781-99794299	Methylation	TRUE	4.57e-05	4.08e-20	2	SNP	FALSE	SV-QTL_noncausal
chr1:100386902-100388141	Methylation	TRUE	0.0012467	1.12e-18	1	SNP	FALSE	SNP-only_QTL
chr1:100532275-100533227	Methylation	TRUE	1.07e-12	7.61e-13	1	SNP	TRUE	SV-QTL_not_lead	Sniffles2.INS.1B06M0
chr1:100712810-100713459	Methylation	TRUE	0.00037512	2.54e-07	0	SNP	FALSE	QTL_no_cs
chr1:100948961-100950000	Methylation	FALSE	0.022067	0.000720077	0	SV	FALSE	No_QTL
chr1:101081419-101084195	Methylation	FALSE	0.0235676	0.000127881	0	SNP	FALSE	No_QTL
chr1:101111386-101112805	Methylation	FALSE	0.00099726	0.000190493	0	SNP	FALSE	No_QTL
chr1:101136302-101137897	Methylation	TRUE	0.00477492	3.83e-06	0	SNP	FALSE	QTL_no_cs
chr1:101178549-101179973	Methylation	TRUE	0.0106912	5.18e-05	0	SNP	FALSE	QTL_no_cs
chr1:101239097-101239895	Methylation	FALSE	0.00242656	0.00115092	0	SNP	FALSE	No_QTL
chr1:101283612-101284784	Methylation	FALSE	0.0179776	0.00453701	0	SV	FALSE	No_QTL
chr1:101553100-101553813	Methylation	TRUE	7.14e-21	1.15e-62	2	SNP	FALSE	SV-QTL_noncausal
chr1:101844949-101847136	Methylation	TRUE	0.0583432	9.34e-07	0	SNP	FALSE	QTL_no_cs
chr1:21791440-21791989	Methylation	TRUE	5.05e-09	2.95e-08	1	SV	TRUE	SV-QTL_lead_var	Sniffles2.INS.9F9M0
chr1:102306255-102310028	Methylation	TRUE	0.0282352	1.66e-08	1	SNP	FALSE	SNP-only_QTL
chr1:102969685-102970873	Methylation	FALSE	0.00217509	0.000826323	0	SNP	FALSE	No_QTL
chr1:17281608-17282439	Methylation	TRUE	0.00784471	1.84e-24	1	SNP	FALSE	SNP-only_QTL
chr1:21814756-21814800	Methylation	TRUE	0.00662963	7.56e-09	1	SNP	FALSE	SNP-only_QTL
chr1:21815962-21816196	Methylation	FALSE	0.00274713	0.000686859	0	SNP	FALSE	No_QTL
chr1:21823576-21824081	Methylation	TRUE	0.00190631	8.8e-06	0	SNP	FALSE	QTL_no_cs
chr1:17292722-17294355	Methylation	TRUE	0.00268913	7.63e-36	1	SNP	FALSE	SNP-only_QTL
chr1:21899101-21900457	Methylation	FALSE	0.0270307	0.00102544	0	SNP	FALSE	No_QTL
chr1:21900584-21901659	Methylation	FALSE	0.00864644	0.00137102	0	SNP	FALSE	No_QTL
chr1:21901702-21902559	Methylation	TRUE	0.0274256	4.27e-07	1	SNP	FALSE	SNP-only_QTL
chr1:21909167-21910464	Methylation	FALSE	0.00244094	0.000190664	0	SNP	FALSE	No_QTL
chr1:21933631-21934257	Methylation	TRUE	0.00531144	2.99e-05	0	SNP	FALSE	QTL_no_cs
chr1:103687885-103707608	Methylation	TRUE	0.0077169	3.14e-05	0	SNP	FALSE	QTL_no_cs
chr1:106080730-106081268	Methylation	TRUE	0.00237057	2.23e-05	0	SNP	FALSE	QTL_no_cs
chr1:106640613-106642621	Methylation	TRUE	2.92e-05	1.64e-10	1	SNP	FALSE	SV-QTL_noncausal
chr1:104118305-104119794	Methylation	FALSE	0.00820988	0.000211136	0	SV	FALSE	No_QTL
chr1:107430584-107431294	Methylation	FALSE	0.0432753	0.00123323	0	SV	FALSE	No_QTL
chr1:107480460-107481013	Methylation	FALSE	0.0356117	0.000187287	0	SNP	FALSE	No_QTL
chr1:107842719-107843834	Methylation	TRUE	8.5e-07	7.75e-14	1	SNP	FALSE	SV-QTL_noncausal
chr1:107844087-107845058	Methylation	TRUE	0.00929097	4.34e-10	1	SNP	FALSE	SNP-only_QTL
chr1:107933857-107937279	Methylation	FALSE	0.00304584	0.000318406	0	SNP	FALSE	No_QTL
chr1:108041333-108044059	Methylation	TRUE	0.000110638	1.91e-05	0	SNP	FALSE	QTL_no_cs
chr1:108048337-108051869	Methylation	FALSE	0.0034536	0.00023974	0	SV	FALSE	No_QTL
chr1:108118607-108120124	Methylation	TRUE	0.000118524	2.01e-32	1	SNP	FALSE	SNP-only_QTL
chr1:108209305-108211446	Methylation	FALSE	0.00445808	0.000126857	0	SV	FALSE	No_QTL
chr1:117612335-117613609	Methylation	FALSE	0.0433474	0.00115782	0	SV	FALSE	No_QTL
chr1:117654047-117654779	Methylation	TRUE	0.00293988	9.06e-05	0	SNP	FALSE	QTL_no_cs
chr1:117655094-117655845	Methylation	FALSE	0.0573673	0.00123849	0	SV	FALSE	No_QTL
chr1:117655880-117656798	Methylation	FALSE	0.000783348	0.00532592	0	SV	FALSE	No_QTL
chr1:117656850-117658336	Methylation	TRUE	0.00746502	7.6e-05	0	SNP	FALSE	QTL_no_cs
chr1:117658819-117661136	Methylation	FALSE	0.0369042	0.00032472	0	SV	FALSE	No_QTL
chr1:117661562-117663783	Methylation	TRUE	0.0041029	3.32e-06	0	SNP	FALSE	QTL_no_cs
chr1:117663821-117665214	Methylation	FALSE	0.00760194	0.00167602	0	SV	FALSE	No_QTL
chr1:118184903-118184999	Methylation	FALSE	0.00272587	0.00127265	0	SNP	FALSE	No_QTL
chr1:109263455-109264103	Methylation	TRUE	0.00393964	8.93e-07	1	SNP	FALSE	SNP-only_QTL
chr1:118842609-118843265	Methylation	TRUE	3.38e-08	2.61e-20	2	SNP	FALSE	SV-QTL_noncausal
chr1:118852713-118853064	Methylation	FALSE	0.0154278	0.000216299	0	SNP	FALSE	No_QTL
chr1:118984839-118987213	Methylation	FALSE	0.0137457	0.00137788	0	SNP	FALSE	No_QTL
chr1:109273709-109275535	Methylation	TRUE	0.000861521	1.66e-27	1	SNP	FALSE	SNP-only_QTL
chr1:119562794-119566230	Methylation	FALSE	0.00214008	0.000140747	0	SNP	FALSE	No_QTL
chr1:119611472-119612262	Methylation	TRUE	0.000969514	1.51e-10	1	SNP	FALSE	SNP-only_QTL
chr1:119622770-119623645	Methylation	FALSE	0.0512239	0.000149681	0	SNP	FALSE	No_QTL
chr1:119631358-119632094	Methylation	FALSE	0.0109711	0.000292732	0	SNP	FALSE	No_QTL
chr1:119674896-119676262	Methylation	TRUE	0.000461804	4.5e-85	1	SNP	FALSE	SNP-only_QTL
chr1:119743958-119744310	Methylation	TRUE	0.0019554	1.47e-07	1	SNP	FALSE	SNP-only_QTL
chr1:109300481-109300981	Methylation	FALSE	0.00230143	0.000425212	0	SNP	FALSE	No_QTL
chr1:119871317-119871581	Methylation	TRUE	0.000901335	2.94e-07	1	SNP	FALSE	SNP-only_QTL
chr1:119893785-119894990	Methylation	TRUE	6.68e-05	1.9e-11	1	SNP	FALSE	SV-QTL_noncausal
chr1:120014799-120020537	Methylation	FALSE	0.0190953	0.000398651	0	SNP	FALSE	No_QTL
chr1:120131737-120132498	Methylation	FALSE	0.00406226	0.00278779	0	SV	FALSE	No_QTL
chr1:120142687-120143638	Methylation	FALSE	0.00115022	0.000282686	0	SNP	FALSE	No_QTL
chr1:120180003-120180739	Methylation	FALSE	0.00774313	0.000255934	0	SV	FALSE	No_QTL
chr1:120232685-120233742	Methylation	FALSE	0.00704578	0.000391988	0	SNP	FALSE	No_QTL
chr1:120233960-120245768	Methylation	FALSE	0.0284412	0.000155026	0	SNP	FALSE	No_QTL
chr1:120245984-120262366	Methylation	TRUE	3.32e-05	4.83e-12	1	SNP	FALSE	SV-QTL_noncausal
chr1:120262368-120274998	Methylation	TRUE	1.91e-10	3.68e-27	1	SNP	FALSE	SV-QTL_noncausal
chr1:109370985-109371692	Methylation	FALSE	0.00300193	0.000559391	0	SV	FALSE	No_QTL
chr1:108590611-108592114	Methylation	FALSE	0.00409002	0.00021399	0	SV	FALSE	No_QTL
chr1:109389285-109394970	Methylation	TRUE	0.00606179	5.37e-08	1	SNP	FALSE	SNP-only_QTL
chr1:109395184-109396630	Methylation	TRUE	5.45e-08	1.53e-21	1	SNP	FALSE	SV-QTL_noncausal
chr1:109494696-109494784	Methylation	FALSE	0.000732312	0.00082038	0	SV	FALSE	No_QTL
chr1:109615827-109619137	Methylation	TRUE	0.018331	3.66e-06	0	SNP	FALSE	QTL_no_cs
chr1:109623762-109624994	Methylation	FALSE	0.0186212	0.000313104	0	SV	FALSE	No_QTL
chr1:108639724-108640654	Methylation	TRUE	0.00731504	3.59e-05	0	SV	FALSE	QTL_no_cs
chr1:109667816-109668558	Methylation	TRUE	0.00134652	2.12e-05	0	SNP	FALSE	QTL_no_cs
chr1:109687183-109688777	Methylation	TRUE	1.58e-10	1.75e-14	4	SV	TRUE	SV-QTL_lead_var	Sniffles2.DEL.1D33M0,Sniffles2.DEL.1D35M0
chr1:109711761-109712522	Methylation	TRUE	1.65e-08	9.2e-55	1	SNP	FALSE	SV-QTL_noncausal
chr1:109739651-109741162	Methylation	TRUE	2.05e-06	1.39e-28	1	SNP	FALSE	SV-QTL_noncausal
chr1:109772109-109772853	Methylation	FALSE	0.0145184	0.000724051	0	SV	FALSE	No_QTL
chr1:109773101-109773604	Methylation	FALSE	0.0101952	0.000398375	0	SV	FALSE	No_QTL
chr1:109801901-109803302	Methylation	TRUE	0.000559256	6.19e-05	0	SV	FALSE	QTL_no_cs
chr1:109825607-109827176	Methylation	FALSE	0.0163835	0.000625726	0	SV	FALSE	No_QTL
chr1:108645586-108646547	Methylation	TRUE	0.000857526	8.56e-05	0	SNP	FALSE	QTL_no_cs
chr1:108646558-108648365	Methylation	TRUE	0.000179562	5.41e-05	0	SV	FALSE	QTL_no_cs
chr1:110001480-110004762	Methylation	FALSE	0.0149844	0.000709596	0	SNP	FALSE	No_QTL
chr1:110029607-110031509	Methylation	FALSE	0.0218684	0.00116553	0	SNP	FALSE	No_QTL
chr1:110070054-110071023	Methylation	FALSE	0.0229668	0.000130629	0	SV	FALSE	No_QTL
chr1:110120936-110121559	Methylation	FALSE	0.0275146	0.000525052	0	SV	FALSE	No_QTL
chr1:110209785-110210585	Methylation	FALSE	0.00145757	0.000309024	0	SV	FALSE	No_QTL
chr1:110211441-110212328	Methylation	TRUE	0.00282964	2.6e-05	0	SNP	FALSE	QTL_no_cs
chr1:110243383-110243983	Methylation	TRUE	2.02e-12	4.94e-38	1	SNP	FALSE	SV-QTL_noncausal
chr1:110426148-110428375	Methylation	TRUE	1.93e-06	6.3e-11	1	SNP	FALSE	SV-QTL_noncausal
chr1:110482686-110483543	Methylation	FALSE	0.00147723	0.000157946	0	SV	FALSE	No_QTL
chr1:110507882-110508468	Methylation	FALSE	0.000695547	0.000799365	0	SV	FALSE	No_QTL
chr1:108703346-108704236	Methylation	TRUE	0.00297026	2.02e-05	0	SNP	FALSE	QTL_no_cs
chr1:110635206-110636385	Methylation	TRUE	0.0159492	4.77e-05	0	SNP	FALSE	QTL_no_cs
chr1:110647197-110648636	Methylation	TRUE	0.0171328	4.35e-23	1	SNP	FALSE	SNP-only_QTL
chr1:110668093-110674038	Methylation	TRUE	0.00538072	9.97e-05	0	SNP	FALSE	QTL_no_cs
chr1:110674044-110674770	Methylation	TRUE	0.00189923	3.32e-05	0	SNP	FALSE	QTL_no_cs
chr1:110780718-110781119	Methylation	FALSE	0.0265981	0.000232703	0	SNP	FALSE	No_QTL
chr1:110887933-110889326	Methylation	TRUE	0.0162043	1.71e-05	0	SNP	FALSE	QTL_no_cs
chr1:111040008-111040768	Methylation	TRUE	0.00838551	1.03e-27	1	SNP	FALSE	SNP-only_QTL
chr1:111204874-111205878	Methylation	TRUE	0.0117051	7.8e-06	0	SV	FALSE	QTL_no_cs
chr1:111213146-111214040	Methylation	TRUE	0.0115144	9.16e-05	0	SV	FALSE	QTL_no_cs
chr1:111214229-111216869	Methylation	FALSE	0.0166738	0.000778817	0	SV	FALSE	No_QTL
chr1:111216906-111219348	Methylation	TRUE	0.015408	5.31e-05	0	SNP	FALSE	QTL_no_cs
chr1:111219405-111221387	Methylation	FALSE	0.0144881	0.000932895	0	SV	FALSE	No_QTL
chr1:111270789-111271695	Methylation	FALSE	0.00572559	0.000203063	0	SNP	FALSE	No_QTL
chr1:111473710-111477652	Methylation	TRUE	0.00118313	4.94e-05	0	SV	FALSE	QTL_no_cs
chr1:111515472-111516838	Methylation	FALSE	0.0028409	0.00037992	0	SV	FALSE	No_QTL
chr1:108828150-108829611	Methylation	TRUE	2.76e-05	8.66e-07	0	SNP	FALSE	QTL_no_cs
chr1:111740885-111740966	Methylation	TRUE	0.000415151	2.14e-09	1	SNP	FALSE	SNP-only_QTL
chr1:111895660-111895909	Methylation	FALSE	0.0125478	0.00045675	0	SNP	FALSE	No_QTL
chr1:108852097-108853263	Methylation	FALSE	0.00998529	0.00424501	0	SV	FALSE	No_QTL
chr1:112291395-112299275	Methylation	TRUE	8.95e-30	3.32e-08	1	SV	TRUE	SV-QTL_lead_var	Sniffles2.DEL.1D9FM0
chr1:112325442-112326786	Methylation	FALSE	0.0101106	0.00214189	0	SV	FALSE	No_QTL
chr1:112337091-112337486	Methylation	FALSE	0.00633481	0.000230809	0	SNP	FALSE	No_QTL
chr1:112369615-112369936	Methylation	FALSE	0.00530686	0.000525774	0	SNP	FALSE	No_QTL
chr1:112390939-112391293	Methylation	FALSE	0.00195294	0.000458837	0	SNP	FALSE	No_QTL
chr1:112509589-112509749	Methylation	TRUE	0.00238499	7.39e-05	0	SNP	FALSE	QTL_no_cs
chr1:112518382-112520428	Methylation	TRUE	0.0197271	1.14e-05	0	SNP	FALSE	QTL_no_cs
chr1:112621048-112621885	Methylation	FALSE	0.0044216	0.000975539	0	SV	FALSE	No_QTL
chr1:112621905-112622953	Methylation	FALSE	0.0342503	0.000910275	0	SV	FALSE	No_QTL
chr1:112633623-112637607	Methylation	TRUE	0.000315545	7.52e-07	1	SNP	FALSE	SNP-only_QTL
chr1:112700171-112701392	Methylation	FALSE	0.01467	0.000896816	0	SNP	FALSE	No_QTL
chr1:112705673-112706661	Methylation	FALSE	0.00490259	0.00147951	0	SV	FALSE	No_QTL
chr1:112716635-112718495	Methylation	FALSE	0.00275683	0.00126718	0	SV	FALSE	No_QTL
chr1:112722608-112723549	Methylation	FALSE	0.0152474	0.00338716	0	SV	FALSE	No_QTL
chr1:112738371-112743419	Methylation	TRUE	1.07e-08	1.02e-11	1	SNP	FALSE	SV-QTL_noncausal
chr1:112743456-112744637	Methylation	TRUE	3.04e-06	3.95e-07	0	SNP	FALSE	QTL_no_cs
chr1:112770141-112771486	Methylation	FALSE	0.000106818	0.000747171	0	SV	FALSE	No_QTL
chr1:112818932-112819892	Methylation	FALSE	0.00523184	0.000608498	0	SV	FALSE	No_QTL
chr1:112841883-112842424	Methylation	TRUE	2.1e-08	8.7e-11	1	SNP	FALSE	SV-QTL_noncausal
chr1:112854535-112855551	Methylation	TRUE	0.00259751	1.71e-16	1	SNP	FALSE	SNP-only_QTL
chr1:108956516-108957283	Methylation	TRUE	9.23e-05	4.55e-06	0	SNP	FALSE	QTL_no_cs
chr1:113041776-113043272	Methylation	TRUE	5.69e-24	1.23e-35	1	SNP	FALSE	SV-QTL_noncausal
chr1:108963890-108964370	Methylation	TRUE	0.00130915	4.02e-09	1	SNP	FALSE	SNP-only_QTL
chr1:113132890-113133984	Methylation	FALSE	0.00736051	0.000890604	0	SNP	FALSE	No_QTL
chr1:113940200-113941147	Methylation	FALSE	0.0190403	0.000169107	0	SV	FALSE	No_QTL
chr1:113946246-113948627	Methylation	FALSE	0.0341521	0.0011899	0	SV	FALSE	No_QTL
chr1:113975208-113977214	Methylation	TRUE	0.00229048	2.23e-05	0	SNP	FALSE	QTL_no_cs
chr1:113978949-113979612	Methylation	FALSE	0.0126066	0.00190265	0	SNP	FALSE	No_QTL
chr1:114002959-114004001	Methylation	FALSE	0.0119366	0.00218093	0	SNP	FALSE	No_QTL
chr1:114118578-114118971	Methylation	TRUE	6.45e-20	4.4e-21	1	SNP	TRUE	SV-QTL_not_lead	Sniffles2.INS.1E12M0
chr1:114155281-114155894	Methylation	FALSE	0.00492982	0.000417308	0	SNP	FALSE	No_QTL
chr1:114754271-114755874	Methylation	FALSE	0.0299346	0.000408023	0	SV	FALSE	No_QTL
chr1:114854895-114855553	Methylation	FALSE	0.0654411	0.000944603	0	SNP	FALSE	No_QTL
chr1:115139002-115139224	Methylation	FALSE	0.005992	0.000786164	0	SNP	FALSE	No_QTL
chr1:115147862-115148808	Methylation	TRUE	2.19e-07	7.3e-11	1	SNP	FALSE	SV-QTL_noncausal
chr1:109087059-109090159	Methylation	TRUE	0.00043368	2.92e-09	1	SNP	FALSE	SNP-only_QTL
chr1:115563733-115564494	Methylation	TRUE	0.0261888	9.91e-05	0	SV	FALSE	QTL_no_cs
chr1:115654003-115655529	Methylation	FALSE	0.00228728	0.000386289	0	SNP	FALSE	No_QTL
chr1:115670623-115671437	Methylation	FALSE	0.00064026	0.000122562	0	SV	FALSE	No_QTL
chr1:115711018-115712211	Methylation	TRUE	0.000253727	6.41e-22	1	SNP	FALSE	SNP-only_QTL
chr1:115771698-115772299	Methylation	TRUE	0.0278309	3.39e-07	1	SNP	FALSE	SNP-only_QTL
chr1:115828217-115828893	Methylation	FALSE	0.0584276	0.000434671	0	SNP	FALSE	No_QTL
chr1:109133037-109134702	Methylation	FALSE	0.015022	0.000457053	0	SV	FALSE	No_QTL
chr1:116503848-116505001	Methylation	FALSE	0.00297285	0.000912555	0	SNP	FALSE	No_QTL
chr1:116556611-116561346	Methylation	FALSE	0.00592106	0.000173261	0	SV	FALSE	No_QTL
chr1:116606091-116606712	Methylation	FALSE	0.00824938	0.000713203	0	SV	FALSE	No_QTL
chr1:116646150-116647035	Methylation	TRUE	0.0307486	8.07e-06	0	SNP	FALSE	QTL_no_cs
chr1:116672554-116673039	Methylation	FALSE	0.0450783	0.00175785	0	SV	FALSE	No_QTL
chr1:116736759-116739779	Methylation	FALSE	0.00881739	0.000556697	0	SV	FALSE	No_QTL
chr1:116753288-116759124	Methylation	FALSE	0.0251445	0.000764188	0	SV	FALSE	No_QTL
chr1:116759200-116765251	Methylation	TRUE	0.0151548	6.45e-05	0	SNP	FALSE	QTL_no_cs
chr1:116765294-116768619	Methylation	FALSE	0.00662797	0.000254014	0	SNP	FALSE	No_QTL
chr1:116768633-116770919	Methylation	FALSE	0.00450342	0.00107138	0	SV	FALSE	No_QTL
chr1:116798707-116801929	Methylation	FALSE	0.0104236	0.000137424	0	SNP	FALSE	No_QTL
chr1:116802003-116814856	Methylation	FALSE	0.0160198	0.00289716	0	SV	FALSE	No_QTL
chr1:116814984-116816968	Methylation	FALSE	0.00586936	0.00228864	0	SV	FALSE	No_QTL
chr1:116847668-116848371	Methylation	FALSE	0.0192036	0.00453245	0	SV	FALSE	No_QTL
chr1:116878074-116879579	Methylation	FALSE	0.0280606	0.00352077	0	SNP	FALSE	No_QTL
chr1:109193737-109194466	Methylation	TRUE	1.35e-08	4.19e-30	1	SNP	FALSE	SV-QTL_noncausal
chr1:116986314-116986837	Methylation	TRUE	0.0402312	1.54e-12	1	SNP	FALSE	SNP-only_QTL
chr1:116986848-116987482	Methylation	TRUE	0.00841212	2.61e-06	0	SNP	FALSE	QTL_no_cs
chr1:117000984-117003456	Methylation	TRUE	0.00963662	7.43e-11	2	SNP	FALSE	SNP-only_QTL
chr1:117003931-117006220	Methylation	TRUE	0.00827521	8.28e-07	0	SNP	FALSE	QTL_no_cs
chr1:109199631-109200406	Methylation	TRUE	0.000231985	4.3e-15	1	SNP	FALSE	SNP-only_QTL
chr1:117049000-117049674	Methylation	FALSE	0.014895	0.000127701	0	SV	FALSE	No_QTL
chr1:117051324-117052118	Methylation	TRUE	0.0501594	1.11e-06	0	SNP	FALSE	QTL_no_cs
chr1:120353984-120355405	Methylation	TRUE	6.25e-20	9.71e-25	1	SNP	FALSE	SV-QTL_noncausal
chr1:120355439-120356969	Methylation	TRUE	0.000829588	3.05e-06	1	SNP	FALSE	SNP-only_QTL
chr1:120357275-120360393	Methylation	FALSE	0.0108643	0.000917309	0	SV	FALSE	No_QTL
chr1:120725406-120743745	Methylation	TRUE	2.5e-08	2.72e-14	2	SNP	FALSE	SV-QTL_noncausal
chr1:120744205-120757701	Methylation	TRUE	1.69e-06	1.25e-17	1	SNP	FALSE	SV-QTL_noncausal
chr1:120757813-120772760	Methylation	TRUE	4.18e-09	4.2e-15	2	SNP	FALSE	SV-QTL_noncausal
chr1:120773084-120778698	Methylation	TRUE	0.000191268	3.08e-07	1	SNP	FALSE	SNP-only_QTL
chr1:120778822-120790107	Methylation	TRUE	3.87e-07	2.11e-17	1	SNP	FALSE	SV-QTL_noncausal
chr1:120790115-120803080	Methylation	TRUE	4.9e-07	4.96e-12	1	SNP	FALSE	SV-QTL_noncausal
chr1:120803569-120811538	Methylation	TRUE	7.12e-06	2.11e-14	2	SNP	FALSE	SV-QTL_noncausal
chr1:120811578-120812196	Methylation	TRUE	1.7e-06	9.75e-13	1	SNP	FALSE	SV-QTL_noncausal
chr1:120844089-120845289	Methylation	TRUE	7.65e-07	2.79e-13	2	SNP	FALSE	SV-QTL_noncausal
chr1:120655406-120664447	Methylation	TRUE	1.81e-10	2.23e-11	2	SNP	TRUE	SV-QTL_not_lead	Sniffles2.INS.1F24M0
chr1:120845350-120849227	Methylation	TRUE	7.82e-07	3.46e-12	1	SNP	FALSE	SV-QTL_noncausal
chr1:120849446-120851523	Methylation	TRUE	4.73e-06	1e-10	1	SNP	FALSE	SV-QTL_noncausal
chr1:120851564-120853915	Methylation	TRUE	2.62e-08	1.59e-12	1	SNP	FALSE	SV-QTL_noncausal
chr1:120857530-120890852	Methylation	TRUE	1.86e-07	7.65e-18	2	SNP	FALSE	SV-QTL_noncausal
chr1:120895941-120912028	Methylation	TRUE	1.94e-08	7.8e-16	1	SNP	FALSE	SV-QTL_noncausal
chr1:120912106-120914996	Methylation	TRUE	0.000225186	2.16e-08	1	SNP	FALSE	SNP-only_QTL
chr1:120939608-120940348	Methylation	FALSE	0.000591154	0.000834057	0	SV	FALSE	No_QTL
chr1:120664665-120665722	Methylation	TRUE	1.72e-06	1.76e-11	1	SNP	FALSE	SV-QTL_noncausal
chr1:120940368-120941303	Methylation	TRUE	1.72e-05	3.81e-07	0	SNP	FALSE	QTL_no_cs
chr1:120941357-120941745	Methylation	TRUE	1.03e-05	2.08e-08	1	SNP	FALSE	SV-QTL_noncausal
chr1:121001135-121004447	Methylation	TRUE	0.000196762	1.45e-05	0	SNP	FALSE	QTL_no_cs
chr1:120665784-120674447	Methylation	TRUE	1.49e-08	1.17e-11	1	SNP	FALSE	SV-QTL_noncausal
chr1:121004476-121008002	Methylation	TRUE	3.69e-23	4.5e-32	1	SNP	FALSE	SV-QTL_noncausal
chr1:121008081-121010083	Methylation	FALSE	0.00496519	0.000704563	0	SNP	FALSE	No_QTL
chr1:121016465-121016886	Methylation	TRUE	9.59e-05	1.67e-05	0	SNP	FALSE	QTL_no_cs
chr1:121016996-121020237	Methylation	TRUE	2.4e-06	1.15e-07	0	SNP	FALSE	QTL_no_cs
chr1:121020294-121021042	Methylation	TRUE	7.6e-08	1.03e-14	1	SNP	FALSE	SV-QTL_noncausal
chr1:121048244-121049042	Methylation	FALSE	0.00344758	0.00140572	0	SNP	FALSE	No_QTL
chr1:121049304-121051532	Methylation	TRUE	3.16e-05	1.3e-06	1	SNP	TRUE	SV-QTL_not_lead	Sniffles2.INS.1F24M0,Sniffles2.DEL.1F66M0,Sniffles2.DEL.1F95M0
chr1:120674480-120685326	Methylation	TRUE	7.68e-08	9.02e-15	1	SNP	FALSE	SV-QTL_noncausal
chr1:121051565-121051946	Methylation	TRUE	1.63e-13	3.08e-16	1	SNP	FALSE	SV-QTL_noncausal
chr1:121051974-121052778	Methylation	TRUE	7.53e-11	5.54e-12	1	SNP	TRUE	SV-QTL_not_lead	Sniffles2.INS.1F24M0
chr1:121080352-121082066	Methylation	FALSE	0.000669349	0.000223025	0	SNP	FALSE	No_QTL
chr1:121117528-121118625	Methylation	TRUE	0.000135922	1.84e-07	2	SNP	TRUE	SNP-only_QTL	Sniffles2.DEL.1F27M0,Sniffles2.DEL.1FF5M0
chr1:120685557-120700624	Methylation	TRUE	1.28e-08	1.6e-15	2	SNP	FALSE	SV-QTL_noncausal
chr1:120700775-120701420	Methylation	TRUE	3.41e-07	3.05e-13	1	SNP	FALSE	SV-QTL_noncausal
chr1:120701442-120723281	Methylation	TRUE	7.2e-08	3.37e-13	1	SNP	FALSE	SV-QTL_noncausal
chr1:121361381-121362956	Methylation	FALSE	0.00834874	0.00113372	0	SNP	FALSE	No_QTL
chr1:121363537-121365353	Methylation	TRUE	3.31e-05	3.54e-06	0	SNP	FALSE	QTL_no_cs
chr1:121365512-121366262	Methylation	TRUE	2.18e-62	2.14e-90	1	SNP	FALSE	SV-QTL_noncausal
chr1:121395727-121397240	Methylation	TRUE	4.49e-14	0.000250225	1	SV	TRUE	SV-QTL_lead_var	Sniffles2.DEL.1F6CM0
chr1:121397258-121397403	Methylation	FALSE	0.0137629	0.00161247	0	SNP	FALSE	No_QTL
chr1:120723350-120725365	Methylation	TRUE	6.39e-06	9.13e-13	1	SNP	FALSE	SV-QTL_noncausal
chr1:121517720-121518928	Methylation	FALSE	0.0101528	0.000493789	0	SV	FALSE	No_QTL
chr1:121745444-121754203	Methylation	TRUE	4.37e-35	1.64e-44	1	SNP	FALSE	SV-QTL_noncausal
chr1:28704-29699	Methylation	FALSE	0.00088696	0.000151505	0	SNP	FALSE	No_QTL
chr1:125085271-125086357	Methylation	TRUE	2.89e-05	5e-07	0	SNP	FALSE	QTL_no_cs
chr1:125086373-125087196	Methylation	TRUE	1.31e-06	7.82e-09	0	SNP	FALSE	QTL_no_cs
chr1:125087208-125087288	Methylation	TRUE	0.0208896	8.38e-06	0	SNP	FALSE	QTL_no_cs
chr1:125087304-125087417	Methylation	TRUE	0.00164435	6.18e-06	0	SNP	FALSE	QTL_no_cs
chr1:125087433-125087659	Methylation	TRUE	0.0175889	2.46e-05	0	SNP	FALSE	QTL_no_cs
chr1:125087675-125087785	Methylation	TRUE	0.0143723	7.51e-06	0	SNP	FALSE	QTL_no_cs
chr1:125087799-125087847	Methylation	FALSE	0.0155026	0.000261011	0	SV	FALSE	No_QTL
chr1:125118714-125119530	Methylation	FALSE	0.00356691	0.000281049	0	SNP	FALSE	No_QTL
chr1:125140998-125142576	Methylation	FALSE	0.00193837	0.000462927	0	SV	FALSE	No_QTL
chr1:125151909-125152200	Methylation	TRUE	3.52e-09	8.25e-08	2	SV	TRUE	SV-QTL_lead_var	Sniffles2.DEL.21E2M0
chr1:143209357-143211344	Methylation	FALSE	0.0020757	0.00043341	0	SNP	FALSE	No_QTL
chr1:143259004-143261348	Methylation	TRUE	7.23e-06	4.85e-05	0	SV	FALSE	QTL_no_cs
chr1:143295365-143298536	Methylation	TRUE	3.17e-07	3.86e-09	1	SNP	FALSE	SV-QTL_noncausal
chr1:143298568-143305587	Methylation	FALSE	0.00488382	0.000218051	0	SNP	FALSE	No_QTL
chr1:60725-76899	Methylation	TRUE	2.75e-06	1.45e-05	0	SV	FALSE	QTL_no_cs
chr1:76944-91028	Methylation	TRUE	1.38e-05	4.21e-08	3	SV	TRUE	SV-QTL_lead_var	Sniffles2.INS.4M0
chr1:91058-91579	Methylation	TRUE	3.87e-10	1.57e-27	3	SNP	FALSE	SV-QTL_noncausal
chr1:91683-104255	Methylation	FALSE	0.00566848	0.000266574	0	SNP	FALSE	No_QTL
chr1:143563357-143563755	Methylation	TRUE	0.00461328	5.07e-06	0	SNP	FALSE	QTL_no_cs
chr1:143637221-143638417	Methylation	FALSE	0.000241088	0.00024757	0	SV	FALSE	No_QTL
chr1:143450474-143451996	Methylation	TRUE	1.28e-18	1.33e-27	2	SNP	FALSE	SV-QTL_noncausal
chr1:143638431-143642303	Methylation	TRUE	0.000275431	3.3e-05	0	SNP	FALSE	QTL_no_cs
chr1:143642325-143642555	Methylation	FALSE	0.00102943	0.0003567	0	SV	FALSE	No_QTL
chr1:143642699-143643819	Methylation	FALSE	0.0047708	0.000173814	0	SNP	FALSE	No_QTL
chr1:143643861-143650184	Methylation	FALSE	0.012566	0.000224649	0	SNP	FALSE	No_QTL
chr1:143650195-143652849	Methylation	TRUE	0.00134286	8.15e-06	0	SNP	FALSE	QTL_no_cs
chr1:143652873-143654963	Methylation	TRUE	0.00258772	2.55e-05	0	SNP	FALSE	QTL_no_cs
chr1:143654995-143659684	Methylation	TRUE	0.00394584	4e-05	0	SNP	FALSE	QTL_no_cs
chr1:143659856-143662665	Methylation	TRUE	0.00153345	5.17e-07	0	SNP	FALSE	QTL_no_cs
chr1:143662806-143664920	Methylation	TRUE	0.00624013	5.54e-05	0	SNP	FALSE	QTL_no_cs
chr1:143665394-143667588	Methylation	TRUE	0.00107626	4.58e-06	0	SV	FALSE	QTL_no_cs
chr1:143667600-143668049	Methylation	TRUE	6.03e-05	0.000284505	0	SV	FALSE	QTL_no_cs
chr1:143668094-143675264	Methylation	TRUE	0.00386326	7.51e-05	0	SNP	FALSE	QTL_no_cs
chr1:143675283-143676040	Methylation	TRUE	0.00148869	1.85e-06	0	SNP	FALSE	QTL_no_cs
chr1:143691448-143692467	Methylation	TRUE	0.000178575	8.41e-06	0	SNP	FALSE	QTL_no_cs
chr1:143692497-143692740	Methylation	FALSE	0.00430559	0.000126837	0	SV	FALSE	No_QTL
chr1:143487831-143488672	Methylation	FALSE	0.000835965	0.000280439	0	SNP	FALSE	No_QTL
chr1:143717479-143718231	Methylation	TRUE	0.00818399	1.54e-07	0	SNP	FALSE	QTL_no_cs
chr1:143718247-143720079	Methylation	FALSE	0.000160492	0.000138872	0	SV	FALSE	No_QTL
chr1:143720154-143721167	Methylation	TRUE	6.89e-05	1.09e-15	1	SNP	FALSE	SV-QTL_noncausal
chr1:143728121-143730091	Methylation	TRUE	0.00149677	3.45e-07	0	SNP	FALSE	QTL_no_cs
chr1:143735849-143736726	Methylation	TRUE	0.00191457	5.98e-05	0	SNP	FALSE	QTL_no_cs
chr1:143736739-143739005	Methylation	TRUE	0.000330697	3.43e-06	0	SNP	FALSE	QTL_no_cs
chr1:143789776-143792336	Methylation	TRUE	0.00381676	1.28e-13	1	SNP	FALSE	SNP-only_QTL
chr1:143792347-143794399	Methylation	TRUE	0.00802156	9.35e-05	0	SV	FALSE	QTL_no_cs
chr1:143794418-143799300	Methylation	TRUE	3.18e-05	5.98e-22	1	SNP	FALSE	SV-QTL_noncausal
chr1:143799328-143800176	Methylation	TRUE	3.3e-05	2.19e-34	2	SNP	FALSE	SV-QTL_noncausal
chr1:143800192-143802954	Methylation	TRUE	0.00224731	7.21e-12	2	SNP	FALSE	SNP-only_QTL
chr1:143803191-143805702	Methylation	TRUE	0.000210375	2.14e-34	1	SNP	FALSE	SNP-only_QTL
chr1:143496101-143498029	Methylation	TRUE	0.000132188	8.35e-05	0	SNP	FALSE	QTL_no_cs
chr1:143831520-143832318	Methylation	TRUE	0.00263731	1.45e-06	0	SNP	FALSE	QTL_no_cs
chr1:143838315-143839890	Methylation	TRUE	0.00745695	2.18e-05	0	SNP	FALSE	QTL_no_cs
chr1:143884609-143885599	Methylation	TRUE	0.00307254	7.31e-05	0	SNP	FALSE	QTL_no_cs
chr1:143899504-143904610	Methylation	TRUE	0.000438964	2.85e-08	1	SNP	FALSE	SNP-only_QTL
chr1:143904644-143906274	Methylation	TRUE	0.00602367	8.73e-05	0	SNP	FALSE	QTL_no_cs
chr1:143498041-143499449	Methylation	TRUE	2.27e-09	3.07e-05	1	SV	TRUE	SV-QTL_lead_var	Sniffles2.DEL.241DM0
chr1:143970893-143972685	Methylation	TRUE	1.37e-05	2.39e-06	0	SV	FALSE	QTL_no_cs
chr1:143972692-143973867	Methylation	TRUE	0.00120317	4.69e-05	0	SNP	FALSE	QTL_no_cs
chr1:143973887-143975061	Methylation	TRUE	0.00307113	1.05e-05	0	SNP	FALSE	QTL_no_cs
chr1:144076383-144077402	Methylation	TRUE	2.9e-08	6.66e-09	0	SNP	FALSE	QTL_no_cs
chr1:144077410-144079536	Methylation	TRUE	2.34e-10	1.88e-09	2	SV	TRUE	SV-QTL_lead_var	Sniffles2.DEL.2441M0,Sniffles2.DEL.2442M0
chr1:144523461-144524707	Methylation	TRUE	9.79e-06	2.21e-06	1	SNP	TRUE	SV-QTL_not_lead	Sniffles2.DEL.24BAM0
chr1:144539805-144540702	Methylation	FALSE	0.000547228	0.000637088	0	SV	FALSE	No_QTL
chr1:144881733-144883224	Methylation	TRUE	0.00443252	1.02e-08	1	SNP	FALSE	SNP-only_QTL
chr1:144883227-144884397	Methylation	TRUE	2.38e-05	1.73e-06	0	SNP	FALSE	QTL_no_cs
chr1:145155701-145156585	Methylation	TRUE	0.00114611	4.43e-08	1	SNP	FALSE	SNP-only_QTL
chr1:145156649-145158024	Methylation	FALSE	0.00272036	0.000303131	0	SNP	FALSE	No_QTL
chr1:145161040-145161979	Methylation	FALSE	0.00159519	0.000259005	0	SV	FALSE	No_QTL
chr1:145167169-145168756	Methylation	TRUE	0.000188832	3.15e-05	0	SNP	FALSE	QTL_no_cs
chr1:145168759-145170759	Methylation	FALSE	0.0024233	0.000106573	0	SV	FALSE	No_QTL
chr1:145232834-145233272	Methylation	FALSE	0.0216541	0.00585253	0	SV	FALSE	No_QTL
chr1:144917099-144918673	Methylation	FALSE	0.00444333	0.0002816	0	SNP	FALSE	No_QTL
chr1:146071895-146085116	Methylation	TRUE	1.99e-13	2.43e-08	3	SV	TRUE	SV-QTL_lead_var	Sniffles2.DEL.250AM0,Sniffles2.DEL.2510M0
chr1:145454114-145454669	Methylation	TRUE	0.00299041	5.72e-05	0	SNP	FALSE	QTL_no_cs
chr1:145476763-145476823	Methylation	FALSE	0.0107671	0.00167493	0	SNP	FALSE	No_QTL
chr1:145486995-145488289	Methylation	TRUE	0.000216217	5.15e-05	0	SNP	FALSE	QTL_no_cs
chr1:145488317-145488457	Methylation	TRUE	0.00307567	1.38e-08	1	SNP	FALSE	SNP-only_QTL
chr1:145505034-145506336	Methylation	TRUE	3.01e-12	4.87e-21	1	SNP	FALSE	SV-QTL_noncausal
