## Supplementary material for "Long-read genome sequencing and multi-omics in aging and neurodegeneration": Table S (part 35 of 43)

### Sheet: S4__Finemapping_summary (continued)
Pheno	Ome	has_QTL	lowest_SV_pval	lowest_SNV_pval	number_credible_sets	highest_pip_var	SV_in_cs	Finemapping_category	Finemapped_svs
chr1:145675175-145676460	Methylation	FALSE	0.00536769	0.000573894	0	SNP	FALSE	No_QTL
chr1:145718962-145720752	Methylation	FALSE	0.0272522	0.000587663	0	SNP	FALSE	No_QTL
chr1:145844872-145844964	Methylation	FALSE	0.00362833	0.000174782	0	SNP	FALSE	No_QTL
chr1:145885264-145885497	Methylation	FALSE	0.0155866	0.000206219	0	SV	FALSE	No_QTL
chr1:145932569-145933141	Methylation	FALSE	0.00874789	0.00156796	0	SV	FALSE	No_QTL
chr1:145960671-145962051	Methylation	FALSE	0.00909916	0.000172811	0	SNP	FALSE	No_QTL
chr1:146051847-146052734	Methylation	TRUE	5.79e-05	3.16e-06	0	SNP	FALSE	QTL_no_cs
chr1:146174208-146179593	Methylation	FALSE	0.0145084	0.000367447	0	SV	FALSE	No_QTL
chr1:146179949-146182831	Methylation	TRUE	0.00179082	1.48e-10	1	SNP	FALSE	SNP-only_QTL
chr1:146183350-146184864	Methylation	FALSE	0.0294711	0.000299994	0	SNP	FALSE	No_QTL
chr1:146184900-146194028	Methylation	TRUE	0.000754414	3.26e-07	1	SNP	FALSE	SNP-only_QTL
chr1:181702-182360	Methylation	TRUE	1.99e-07	5.78e-05	1	SV	TRUE	SV-QTL_lead_var	Sniffles2.INS.1AM0
chr1:146393331-146394034	Methylation	FALSE	0.000190286	0.000342127	0	SV	FALSE	No_QTL
chr1:147540830-147542199	Methylation	FALSE	0.000894569	0.00191783	0	SNP	FALSE	No_QTL
chr1:147542220-147542995	Methylation	FALSE	0.00756802	0.000531017	0	SNP	FALSE	No_QTL
chr1:146402195-146411791	Methylation	FALSE	0.00341237	0.000776204	0	SNP	FALSE	No_QTL
chr1:147648250-147649321	Methylation	FALSE	0.0300625	0.000645194	0	SNP	FALSE	No_QTL
chr1:146411835-146415299	Methylation	TRUE	0.00104197	4.41e-06	0	SNP	FALSE	QTL_no_cs
chr1:147772870-147773659	Methylation	TRUE	0.00186706	6.76e-09	1	SNP	FALSE	SNP-only_QTL
chr1:147794340-147794935	Methylation	FALSE	0.0279406	0.00114519	0	SNP	FALSE	No_QTL
chr1:147890260-147890846	Methylation	TRUE	0.0013334	1.14e-05	0	SNP	FALSE	QTL_no_cs
chr1:147908353-147908894	Methylation	FALSE	0.0198999	0.00125041	0	SNP	FALSE	No_QTL
chr1:147998037-147999333	Methylation	FALSE	0.00768846	0.000598528	0	SNP	FALSE	No_QTL
chr1:148011722-148013522	Methylation	TRUE	0.00122352	1.4e-07	1	SNP	FALSE	SNP-only_QTL
chr1:148032687-148033808	Methylation	TRUE	6.54e-09	2.7e-11	1	SNP	FALSE	SV-QTL_noncausal
chr1:148049807-148049868	Methylation	FALSE	0.0587741	0.000215117	0	SNP	FALSE	No_QTL
chr1:148060147-148061584	Methylation	TRUE	3.79e-20	3.03e-22	1	SNP	FALSE	SV-QTL_noncausal
chr1:148078188-148079463	Methylation	TRUE	2e-19	3.3e-23	1	SNP	FALSE	SV-QTL_noncausal
chr1:146443435-146444407	Methylation	FALSE	0.0147764	0.000120486	0	SNP	FALSE	No_QTL
chr1:148079490-148082247	Methylation	TRUE	6.66e-06	6.56e-09	1	SNP	FALSE	SV-QTL_noncausal
chr1:148155769-148159034	Methylation	FALSE	0.00212646	0.000100674	0	SNP	FALSE	No_QTL
chr1:148245987-148246020	Methylation	TRUE	4.65e-15	3.6e-23	1	SNP	FALSE	SV-QTL_noncausal
chr1:148246036-148246536	Methylation	TRUE	9.19e-14	4.14e-22	1	SNP	FALSE	SV-QTL_noncausal
chr1:148254818-148255239	Methylation	FALSE	0.0123004	0.000978197	0	SNP	FALSE	No_QTL
chr1:148317661-148317976	Methylation	TRUE	0.012367	3.4e-09	1	SNP	FALSE	SNP-only_QTL
chr1:148328994-148329797	Methylation	TRUE	0.00781667	8.6e-08	2	SNP	FALSE	SNP-only_QTL
chr1:148352870-148354527	Methylation	TRUE	0.00263223	7.81e-07	1	SNP	FALSE	SNP-only_QTL
chr1:148354541-148354665	Methylation	TRUE	1.07e-07	4.77e-14	1	SNP	FALSE	SV-QTL_noncausal
chr1:148371559-148374172	Methylation	FALSE	0.00870851	0.00105328	0	SNP	FALSE	No_QTL
chr1:148625147-148630529	Methylation	FALSE	0.00096149	0.000383272	0	SNP	FALSE	No_QTL
chr1:148630885-148634057	Methylation	TRUE	0.0017481	4.75e-05	0	SNP	FALSE	QTL_no_cs
chr1:148634273-148635399	Methylation	FALSE	0.0248791	0.000319893	0	SNP	FALSE	No_QTL
chr1:146486758-146487364	Methylation	TRUE	1.17e-05	7.41e-07	0	SNP	FALSE	QTL_no_cs
chr1:146487380-146487938	Methylation	FALSE	0.00103947	0.000200584	0	SV	FALSE	No_QTL
chr1:146673624-146674823	Methylation	TRUE	0.00316438	9.44e-13	1	SNP	FALSE	SNP-only_QTL
chr1:146729610-146730483	Methylation	TRUE	0.0356142	1e-07	1	SNP	FALSE	SNP-only_QTL
chr1:146932363-146934968	Methylation	TRUE	9.86e-05	3.18e-11	1	SNP	FALSE	SV-QTL_noncausal
chr1:147072489-147073407	Methylation	TRUE	0.000362475	3.46e-08	1	SNP	FALSE	SNP-only_QTL
chr1:147077120-147077461	Methylation	TRUE	1.7e-22	5.99e-72	2	SNP	FALSE	SV-QTL_noncausal
chr1:147077512-147079371	Methylation	TRUE	6.23e-17	5.51e-90	2	SNP	FALSE	SV-QTL_noncausal
chr1:147079384-147081148	Methylation	TRUE	1.92e-14	4.09e-54	2	SNP	FALSE	SV-QTL_noncausal
chr1:147081423-147084162	Methylation	TRUE	1.5e-18	1.33e-80	2	SNP	FALSE	SV-QTL_noncausal
chr1:147178043-147178058	Methylation	TRUE	0.000136927	5.55e-06	0	SNP	FALSE	QTL_no_cs
chr1:147178070-147178271	Methylation	TRUE	2.67e-08	1.67e-09	1	SNP	TRUE	SV-QTL_not_lead	Sniffles2.DEL.2572M0,Sniffles2.INS.256FM0
chr1:149012803-149014752	Methylation	FALSE	0.0080861	0.00229547	0	SNP	FALSE	No_QTL
chr1:149157526-149161040	Methylation	TRUE	5.41e-05	1.26e-06	0	SNP	FALSE	QTL_no_cs
chr1:149205873-149210073	Methylation	TRUE	4.21e-07	7.8e-37	1	SNP	FALSE	SV-QTL_noncausal
chr1:149228097-149230124	Methylation	FALSE	0.0315017	0.00120074	0	SNP	FALSE	No_QTL
chr1:148899890-148902830	Methylation	FALSE	0.0134881	0.000210757	0	SNP	FALSE	No_QTL
chr1:155857518-155858940	Methylation	FALSE	0.0257367	0.00356137	0	SNP	FALSE	No_QTL
chr1:155942226-155942690	Methylation	FALSE	0.00347313	0.000525361	0	SNP	FALSE	No_QTL
chr1:155961916-155962211	Methylation	FALSE	0.00132474	0.000710564	0	SNP	FALSE	No_QTL
chr1:155966672-155968222	Methylation	FALSE	0.0635643	0.00113365	0	SNP	FALSE	No_QTL
chr1:155970607-155971214	Methylation	FALSE	0.00218761	0.0051123	0	SNP	FALSE	No_QTL
chr1:156004681-156005624	Methylation	TRUE	6.14e-08	3.26e-15	1	SNP	FALSE	SV-QTL_noncausal
chr1:156066102-156066659	Methylation	FALSE	0.0134061	0.00013593	0	SNP	FALSE	No_QTL
chr1:156076552-156077072	Methylation	FALSE	0.00741426	0.000130323	0	SNP	FALSE	No_QTL
chr1:156104155-156104673	Methylation	FALSE	0.00336949	0.00153646	0	SNP	FALSE	No_QTL
chr1:150159464-150160193	Methylation	TRUE	0.0339294	4.79e-05	0	SNP	FALSE	QTL_no_cs
chr1:156139147-156140003	Methylation	FALSE	0.012869	0.00192432	0	SNP	FALSE	No_QTL
chr1:156154187-156156805	Methylation	TRUE	0.00490705	5.03e-05	0	SNP	FALSE	QTL_no_cs
chr1:150160205-150163661	Methylation	FALSE	0.0149165	0.000446645	0	SNP	FALSE	No_QTL
chr1:156160766-156161707	Methylation	FALSE	0.0250976	0.000818213	0	SNP	FALSE	No_QTL
chr1:156241642-156242134	Methylation	FALSE	0.00202925	0.000176629	0	SNP	FALSE	No_QTL
chr1:156291126-156292327	Methylation	FALSE	0.00573075	0.000909836	0	SNP	FALSE	No_QTL
chr1:156336914-156337178	Methylation	TRUE	1.64e-07	4.22e-07	1	SV	TRUE	SV-QTL_lead_var	Sniffles2.DEL.27E6M0,Sniffles2.DEL.27E7M0
chr1:156337235-156337393	Methylation	FALSE	0.00104115	0.000276487	0	SNP	FALSE	No_QTL
chr1:156376609-156377936	Methylation	TRUE	0.00239327	3.63e-39	1	SNP	FALSE	SNP-only_QTL
chr1:156387968-156388701	Methylation	FALSE	0.0314136	0.000401372	0	SNP	FALSE	No_QTL
chr1:156402052-156402980	Methylation	TRUE	0.0163716	3.35e-06	0	SNP	FALSE	QTL_no_cs
chr1:156440985-156442613	Methylation	TRUE	0.0151049	7.07e-05	0	SNP	FALSE	QTL_no_cs
chr1:156445804-156446129	Methylation	FALSE	0.0129274	0.00019491	0	SNP	FALSE	No_QTL
chr1:156480115-156480680	Methylation	TRUE	0.00229339	1.59e-10	1	SNP	FALSE	SNP-only_QTL
chr1:156491453-156493472	Methylation	FALSE	0.0135745	0.000236165	0	SNP	FALSE	No_QTL
chr1:156493619-156497921	Methylation	FALSE	0.00470589	0.00132529	0	SNP	FALSE	No_QTL
chr1:156501989-156502313	Methylation	FALSE	0.0129905	0.000254231	0	SNP	FALSE	No_QTL
chr1:156502737-156504630	Methylation	FALSE	0.019578	0.00034821	0	SNP	FALSE	No_QTL
chr1:156507474-156509090	Methylation	FALSE	0.0163712	0.00281556	0	SNP	FALSE	No_QTL
chr1:156511728-156512841	Methylation	FALSE	0.0184805	0.000482196	0	SNP	FALSE	No_QTL
chr1:156523756-156525365	Methylation	TRUE	0.0433516	4.17e-12	1	SNP	FALSE	SNP-only_QTL
chr1:156581753-156582909	Methylation	TRUE	0.00395836	8.92e-13	1	SNP	FALSE	SNP-only_QTL
chr1:156630881-156631653	Methylation	FALSE	0.027387	0.000174166	0	SNP	FALSE	No_QTL
chr1:156642713-156643288	Methylation	FALSE	0.00464295	0.000352927	0	SNP	FALSE	No_QTL
chr1:156644514-156646483	Methylation	FALSE	0.00714802	0.000533728	0	SNP	FALSE	No_QTL
chr1:156646608-156647237	Methylation	FALSE	0.00946375	0.000724927	0	SNP	FALSE	No_QTL
chr1:156660374-156661099	Methylation	TRUE	0.00738869	5.16e-10	1	SNP	FALSE	SNP-only_QTL
chr1:156661210-156661773	Methylation	FALSE	0.0174535	0.000167985	0	SNP	FALSE	No_QTL
chr1:156661793-156662544	Methylation	FALSE	0.00352285	0.000264815	0	SNP	FALSE	No_QTL
chr1:156664947-156665358	Methylation	FALSE	0.00567776	0.00073743	0	SNP	FALSE	No_QTL
chr1:156669463-156671001	Methylation	TRUE	0.00540113	1.11e-14	2	SNP	FALSE	SNP-only_QTL
chr1:156675472-156676506	Methylation	TRUE	0.0210842	2.73e-08	1	SNP	FALSE	SNP-only_QTL
chr1:156726954-156727667	Methylation	TRUE	0.00142355	8.12e-06	0	SNP	FALSE	QTL_no_cs
chr1:156786469-156787032	Methylation	FALSE	0.0167759	0.000746365	0	SNP	FALSE	No_QTL
chr1:156814403-156815877	Methylation	TRUE	0.000143613	6.56e-07	1	SNP	FALSE	SNP-only_QTL
chr1:156815889-156816930	Methylation	TRUE	5.35e-08	1.31e-17	1	SNP	FALSE	SV-QTL_noncausal
chr1:156844211-156844598	Methylation	FALSE	0.0208798	0.000996786	0	SNP	FALSE	No_QTL
chr1:156848729-156849325	Methylation	FALSE	0.0108306	0.00381489	0	SNP	FALSE	No_QTL
chr1:156849349-156849398	Methylation	FALSE	0.0152056	0.000229008	0	SNP	FALSE	No_QTL
chr1:156876224-156876702	Methylation	TRUE	0.0373504	3.01e-09	1	SNP	FALSE	SNP-only_QTL
chr1:156891954-156892061	Methylation	TRUE	0.0268299	8.27e-09	1	SNP	FALSE	SNP-only_QTL
chr1:156909302-156910551	Methylation	FALSE	0.00259569	0.000535377	0	SNP	FALSE	No_QTL
chr1:156963337-156964074	Methylation	FALSE	0.00675265	0.000539592	0	SNP	FALSE	No_QTL
chr1:157170223-157171042	Methylation	TRUE	0.0119066	2.31e-17	1	SNP	FALSE	SNP-only_QTL
chr1:157181024-157182945	Methylation	TRUE	0.00111278	3.2e-29	1	SNP	FALSE	SNP-only_QTL
chr1:157194172-157194205	Methylation	FALSE	0.00311717	0.000871694	0	SNP	FALSE	No_QTL
chr1:157194251-157195255	Methylation	TRUE	7.96e-15	2.34e-18	1	SNP	FALSE	SV-QTL_noncausal
chr1:157195289-157195922	Methylation	TRUE	4.64e-11	3.89e-13	1	SNP	FALSE	SV-QTL_noncausal
chr1:157279026-157280429	Methylation	TRUE	2.36e-18	5.06e-50	1	SNP	FALSE	SV-QTL_noncausal
chr1:157399011-157402978	Methylation	TRUE	7.34e-06	5.97e-63	1	SNP	FALSE	SV-QTL_noncausal
chr1:157403312-157405287	Methylation	TRUE	0.0143759	1.67e-06	1	SNP	FALSE	SNP-only_QTL
chr1:157491356-157492422	Methylation	FALSE	0.017524	0.00117901	0	SNP	FALSE	No_QTL
chr1:157652469-157653812	Methylation	FALSE	0.0046326	0.000157677	0	SNP	FALSE	No_QTL
chr1:157699320-157701285	Methylation	TRUE	8.88e-06	5.45e-18	1	SNP	FALSE	SV-QTL_noncausal
chr1:157723016-157728742	Methylation	FALSE	0.0143868	0.000619004	0	SNP	FALSE	No_QTL
chr1:157771424-157775190	Methylation	FALSE	0.10443	0.00173412	0	SNP	FALSE	No_QTL
chr1:157962114-157963608	Methylation	FALSE	0.0421605	0.000155559	0	SNP	FALSE	No_QTL
chr1:157978792-157979293	Methylation	FALSE	0.0189741	0.000586178	0	SNP	FALSE	No_QTL
chr1:158149468-158150063	Methylation	FALSE	0.0124495	0.000468854	0	SNP	FALSE	No_QTL
chr1:158177602-158178062	Methylation	TRUE	0.0123362	1.2e-09	1	SNP	FALSE	SNP-only_QTL
chr1:158178201-158180559	Methylation	TRUE	0.00645398	1.81e-05	0	SNP	FALSE	QTL_no_cs
chr1:158332949-158334806	Methylation	FALSE	0.00411162	0.00047941	0	SNP	FALSE	No_QTL
chr1:158353175-158355974	Methylation	FALSE	0.0689715	0.00303609	0	SNP	FALSE	No_QTL
chr1:158740179-158750098	Methylation	TRUE	9.56e-98	4.53e-93	1	SV	TRUE	SV-QTL_lead_var	Sniffles2.DEL.2865M0
chr1:158808937-158813417	Methylation	FALSE	0.0247679	0.000102839	0	SNP	FALSE	No_QTL
chr1:158930389-158934917	Methylation	FALSE	0.0296809	0.00024575	0	SNP	FALSE	No_QTL
chr1:159013940-159016040	Methylation	FALSE	0.00106207	0.00039805	0	SNP	FALSE	No_QTL
chr1:159055285-159056178	Methylation	FALSE	0.0615981	0.00330384	0	SNP	FALSE	No_QTL
chr1:159067861-159069577	Methylation	FALSE	0.00827441	0.00173788	0	SNP	FALSE	No_QTL
chr1:159074133-159078184	Methylation	FALSE	0.00174451	0.00151933	0	SV	FALSE	No_QTL
chr1:159142750-159146061	Methylation	FALSE	0.0128249	0.000974058	0	SNP	FALSE	No_QTL
chr1:159146517-159147211	Methylation	FALSE	0.031116	0.000888804	0	SNP	FALSE	No_QTL
chr1:159197699-159198285	Methylation	FALSE	0.0160973	0.000150574	0	SNP	FALSE	No_QTL
chr1:159200834-159201936	Methylation	FALSE	0.00282195	0.000105686	0	SNP	FALSE	No_QTL
chr1:159207951-159208691	Methylation	TRUE	0.00182866	4.63e-23	2	SNP	FALSE	SNP-only_QTL
chr1:159211272-159211947	Methylation	TRUE	0.0307903	3.97e-05	0	SNP	FALSE	QTL_no_cs
chr1:159825751-159827457	Methylation	FALSE	0.0274072	0.00134265	0	SNP	FALSE	No_QTL
chr1:159900111-159900295	Methylation	FALSE	0.0048186	0.000286158	0	SV	FALSE	No_QTL
chr1:159936790-159939020	Methylation	TRUE	0.00176483	1.76e-47	1	SNP	FALSE	SNP-only_QTL
chr1:159951293-159954485	Methylation	TRUE	0.00043058	8.47e-08	1	SNP	FALSE	SNP-only_QTL
chr1:160079751-160081157	Methylation	FALSE	0.00264057	0.000318821	0	SNP	FALSE	No_QTL
chr1:160083865-160084582	Methylation	TRUE	0.000756673	2.09e-06	1	SNP	FALSE	SNP-only_QTL
chr1:160084600-160085088	Methylation	FALSE	0.0214692	0.000532339	0	SNP	FALSE	No_QTL
chr1:160291360-160292132	Methylation	FALSE	0.0166189	0.000456943	0	SNP	FALSE	No_QTL
chr1:160437003-160438823	Methylation	TRUE	0.00948105	3.85e-28	1	SNP	FALSE	SNP-only_QTL
chr1:160446910-160447932	Methylation	FALSE	0.0040994	0.00313905	0	SNP	FALSE	No_QTL
chr1:160567396-160568808	Methylation	TRUE	0.000386935	5.5e-05	0	SNP	FALSE	QTL_no_cs
chr1:160623248-160628721	Methylation	FALSE	0.00598776	0.000728673	0	SNP	FALSE	No_QTL
chr1:160628873-160630043	Methylation	FALSE	0.000944048	0.000154805	0	SNP	FALSE	No_QTL
chr1:160643569-160645472	Methylation	FALSE	0.0215707	0.000997906	0	SNP	FALSE	No_QTL
chr1:160645642-160647565	Methylation	FALSE	0.00942232	0.000292606	0	SNP	FALSE	No_QTL
chr1:160704397-160706324	Methylation	TRUE	0.0115286	1.09e-08	1	SNP	FALSE	SNP-only_QTL
chr1:160722641-160723118	Methylation	TRUE	0.00060224	9.99e-07	0	SNP	FALSE	QTL_no_cs
chr1:160738359-160745159	Methylation	FALSE	0.00498434	0.000365521	0	SNP	FALSE	No_QTL
chr1:160766833-160768279	Methylation	TRUE	0.00269355	1.15e-08	1	SNP	FALSE	SNP-only_QTL
chr1:160796014-160801501	Methylation	FALSE	0.0217957	0.000477424	0	SNP	FALSE	No_QTL
chr1:160835535-160836294	Methylation	FALSE	0.0283244	0.000483502	0	SNP	FALSE	No_QTL
chr1:160854639-160858618	Methylation	TRUE	0.000357846	3.17e-32	1	SNP	FALSE	SNP-only_QTL
chr1:160858739-160861901	Methylation	TRUE	0.00680197	1.55e-13	1	SNP	FALSE	SNP-only_QTL
chr1:160862121-160863950	Methylation	FALSE	0.00148423	0.000170433	0	SNP	FALSE	No_QTL
chr1:160981416-160981547	Methylation	FALSE	0.0121084	0.000645167	0	SNP	FALSE	No_QTL
chr1:160989811-160990476	Methylation	TRUE	0.0012702	5.42e-05	0	SNP	FALSE	QTL_no_cs
chr1:161038287-161039318	Methylation	TRUE	6.6e-05	7.71e-10	1	SNP	FALSE	SV-QTL_noncausal
chr1:161215130-161217955	Methylation	FALSE	0.0048633	0.000282619	0	SNP	FALSE	No_QTL
chr1:161259596-161260689	Methylation	TRUE	8.93e-06	2.96e-10	1	SNP	FALSE	SV-QTL_noncausal
chr1:150548639-150549696	Methylation	FALSE	0.0112231	0.00129551	0	SNP	FALSE	No_QTL
chr1:161403942-161404765	Methylation	FALSE	0.000346758	0.000200855	0	SNP	FALSE	No_QTL
chr1:161416404-161421720	Methylation	TRUE	0.00238418	1.66e-08	1	SNP	FALSE	SNP-only_QTL
chr1:161421737-161422674	Methylation	TRUE	5.82e-07	9.08e-13	2	SNP	FALSE	SV-QTL_noncausal
chr1:161422692-161426360	Methylation	TRUE	6.59e-12	9.15e-29	1	SNP	FALSE	SV-QTL_noncausal
chr1:161427123-161428529	Methylation	TRUE	1.02e-08	1.33e-10	2	SNP	TRUE	SV-QTL_not_lead	Sniffles2.DEL.28FBM0
chr1:161439645-161440668	Methylation	TRUE	6.15e-09	3.07e-10	2	SV	TRUE	SV-QTL_lead_var	Sniffles2.INS.28F3M0
chr1:161440730-161441435	Methylation	TRUE	2.08e-08	0.000160299	1	SV	TRUE	SV-QTL_lead_var	Sniffles2.INS.28F3M0
chr1:161441438-161442499	Methylation	TRUE	2.12e-07	4.25e-05	0	SV	FALSE	QTL_no_cs
chr1:161442509-161443552	Methylation	TRUE	1.17e-06	2.19e-05	0	SV	FALSE	QTL_no_cs
chr1:161443591-161443720	Methylation	TRUE	3.17e-06	3.49e-17	1	SV	FALSE	SV-QTL_noncausal
chr1:161446693-161446835	Methylation	TRUE	0.00369084	3.97e-05	0	SNP	FALSE	QTL_no_cs
chr1:161446855-161448504	Methylation	TRUE	4.56e-05	3.72e-06	0	SV	FALSE	QTL_no_cs
chr1:161448526-161448722	Methylation	TRUE	0.00257884	9.19e-06	0	SNP	FALSE	QTL_no_cs
chr1:161448734-161449767	Methylation	TRUE	0.000284429	4.33e-06	0	SNP	FALSE	QTL_no_cs
chr1:161449780-161450925	Methylation	TRUE	0.000253121	4.36e-07	0	SNP	FALSE	QTL_no_cs
chr1:161454073-161454215	Methylation	TRUE	0.000883089	2.81e-05	0	SNP	FALSE	QTL_no_cs
chr1:161454235-161455885	Methylation	FALSE	0.000483169	0.000239464	0	SV	FALSE	No_QTL
chr1:161455907-161456103	Methylation	TRUE	0.00706035	1.14e-05	0	SNP	FALSE	QTL_no_cs
chr1:161456115-161457141	Methylation	TRUE	0.00223768	6.65e-06	0	SNP	FALSE	QTL_no_cs
chr1:161457148-161458356	Methylation	TRUE	0.000501899	6.51e-06	0	SNP	FALSE	QTL_no_cs
chr1:161458395-161458524	Methylation	TRUE	0.000732666	1.21e-08	1	SNP	FALSE	SNP-only_QTL
chr1:161461484-161461626	Methylation	TRUE	0.00784126	2.02e-05	0	SNP	FALSE	QTL_no_cs
chr1:161461646-161463295	Methylation	TRUE	9.94e-05	2.91e-05	0	SV	FALSE	QTL_no_cs
chr1:161463317-161463513	Methylation	TRUE	0.00282439	3.79e-05	0	SNP	FALSE	QTL_no_cs
chr1:161463525-161464558	Methylation	TRUE	0.00138586	1.81e-05	0	SNP	FALSE	QTL_no_cs
chr1:161464571-161465716	Methylation	TRUE	0.000775745	1.34e-06	0	SNP	FALSE	QTL_no_cs
chr1:161465755-161465884	Methylation	TRUE	0.00467735	1.68e-10	1	SNP	FALSE	SNP-only_QTL
chr1:161468864-161469006	Methylation	TRUE	0.000825537	6.67e-07	0	SNP	FALSE	QTL_no_cs
chr1:161469026-161470083	Methylation	TRUE	5.42e-05	0.000209935	0	SV	FALSE	QTL_no_cs
chr1:161470086-161470979	Methylation	TRUE	4.51e-05	0.000101868	0	SV	FALSE	QTL_no_cs
chr1:161470986-161472121	Methylation	TRUE	6.45e-06	0.000163064	0	SV	FALSE	QTL_no_cs
chr1:161472139-161472299	Methylation	TRUE	0.00281544	3.21e-05	0	SNP	FALSE	QTL_no_cs
chr1:149559504-149561326	Methylation	FALSE	0.0108789	0.000524785	0	SNP	FALSE	No_QTL
chr1:161506483-161507143	Methylation	FALSE	0.00459235	0.000183732	0	SNP	FALSE	No_QTL
chr1:161525399-161529599	Methylation	FALSE	0.00694466	0.000184934	0	SNP	FALSE	No_QTL
chr1:161579520-161580294	Methylation	TRUE	0.00198468	3.04e-07	0	SNP	FALSE	QTL_no_cs
chr1:161605790-161606388	Methylation	TRUE	0.00165815	5.95e-23	1	SNP	FALSE	SNP-only_QTL
chr1:150567017-150569367	Methylation	TRUE	0.000987582	4.78e-06	0	SNP	FALSE	QTL_no_cs
chr1:161624116-161627012	Methylation	TRUE	0.000304915	3.88e-09	1	SNP	FALSE	SNP-only_QTL
chr1:161661324-161662098	Methylation	TRUE	0.00381493	7.11e-05	0	SNP	FALSE	QTL_no_cs
chr1:161738575-161741851	Methylation	TRUE	0.0262127	4.29e-05	0	SNP	FALSE	QTL_no_cs
chr1:161765101-161766954	Methylation	TRUE	0.00627278	3.72e-12	1	SNP	FALSE	SNP-only_QTL
chr1:150572197-150575347	Methylation	TRUE	0.000318441	2.6e-11	1	SNP	FALSE	SNP-only_QTL
chr1:161962097-161963256	Methylation	TRUE	0.0197727	2.58e-30	1	SNP	FALSE	SNP-only_QTL
chr1:162002975-162005309	Methylation	FALSE	0.0257344	0.000417047	0	SNP	FALSE	No_QTL
chr1:162065079-162065766	Methylation	TRUE	0.0119109	2.28e-12	1	SNP	FALSE	SNP-only_QTL
chr1:162389100-162389830	Methylation	TRUE	0.0174204	6.48e-08	1	SNP	FALSE	SNP-only_QTL
chr1:150611619-150612074	Methylation	TRUE	0.00398168	1.6e-05	0	SNP	FALSE	QTL_no_cs
chr1:162613210-162613994	Methylation	TRUE	0.000822633	9.71e-06	0	SNP	FALSE	QTL_no_cs
chr1:150612412-150613216	Methylation	TRUE	0.00553926	3.98e-05	0	SNP	FALSE	QTL_no_cs
chr1:150621552-150622834	Methylation	FALSE	0.0019031	0.000229301	0	SNP	FALSE	No_QTL
chr1:163174938-163175318	Methylation	FALSE	0.0048227	0.000116985	0	SNP	FALSE	No_QTL
chr1:164320878-164321685	Methylation	FALSE	0.0237978	0.00126675	0	SNP	FALSE	No_QTL
chr1:164588385-164589585	Methylation	FALSE	0.0146743	0.000141715	0	SNP	FALSE	No_QTL
chr1:164651405-164652142	Methylation	FALSE	0.0243503	0.000113069	0	SNP	FALSE	No_QTL
chr1:164711868-164712839	Methylation	FALSE	0.000700468	0.000706104	0	SV	FALSE	No_QTL
chr1:164774539-164775688	Methylation	TRUE	0.000712963	3.86e-06	0	SNP	FALSE	QTL_no_cs
chr1:165047864-165048360	Methylation	TRUE	0.00728765	2.75e-05	0	SNP	FALSE	QTL_no_cs
chr1:165118284-165119367	Methylation	TRUE	1.35e-06	3.5e-24	1	SNP	FALSE	SV-QTL_noncausal
chr1:149584742-149587265	Methylation	TRUE	7.06e-05	6.58e-05	0	SV	FALSE	QTL_no_cs
chr1:150727115-150729712	Methylation	TRUE	7.64e-54	3.7e-56	1	SNP	FALSE	SV-QTL_noncausal
chr1:165144802-165145340	Methylation	FALSE	0.0159902	0.000384893	0	SNP	FALSE	No_QTL
chr1:165217947-165219256	Methylation	FALSE	0.0316548	0.000234188	0	SNP	FALSE	No_QTL
chr1:165219301-165222203	Methylation	TRUE	0.0195168	1.56e-07	1	SNP	FALSE	SNP-only_QTL
chr1:165364674-165365470	Methylation	FALSE	0.00939598	0.000160633	0	SNP	FALSE	No_QTL
chr1:165402949-165404147	Methylation	TRUE	0.0287092	6.87e-17	2	SNP	FALSE	SNP-only_QTL
chr1:165424058-165424942	Methylation	TRUE	0.0121947	1.97e-27	1	SNP	FALSE	SNP-only_QTL
chr1:165543742-165544257	Methylation	TRUE	0.00942353	6.26e-05	0	SNP	FALSE	QTL_no_cs
chr1:165591929-165592906	Methylation	TRUE	0.0252779	1.04e-05	0	SNP	FALSE	QTL_no_cs
chr1:165600565-165602166	Methylation	TRUE	7.62e-06	1.22e-09	1	SNP	FALSE	SV-QTL_noncausal
chr1:150770770-150772096	Methylation	TRUE	1.84e-06	1.91e-07	1	SNP	TRUE	SV-QTL_not_lead	Sniffles2.INS.2658M0,Sniffles2.DEL.2664M0
chr1:165875263-165876804	Methylation	FALSE	0.018	0.000575393	0	SNP	FALSE	No_QTL
chr1:165924701-165925849	Methylation	TRUE	0.000885009	4.41e-05	0	SNP	FALSE	QTL_no_cs
chr1:165926050-165926991	Methylation	TRUE	8.04e-07	6.72e-39	1	SNP	FALSE	SV-QTL_noncausal
chr1:165927013-165928312	Methylation	TRUE	0.0163124	7.08e-24	1	SNP	FALSE	SNP-only_QTL
chr1:166139760-166140525	Methylation	TRUE	0.00701125	5.12e-05	0	SNP	FALSE	QTL_no_cs
chr1:150806892-150807907	Methylation	TRUE	0.00162374	9e-06	0	SNP	FALSE	QTL_no_cs
chr1:166884136-166884595	Methylation	TRUE	0.000456542	4.07e-08	1	SNP	FALSE	SNP-only_QTL
chr1:166920539-166921410	Methylation	FALSE	0.0279817	0.00133535	0	SNP	FALSE	No_QTL
chr1:166947409-166948065	Methylation	FALSE	0.0121502	0.00138609	0	SNP	FALSE	No_QTL
chr1:167043283-167044449	Methylation	FALSE	0.0292024	0.00082405	0	SNP	FALSE	No_QTL
chr1:167104066-167107254	Methylation	TRUE	0.00208864	6.2e-06	0	SNP	FALSE	QTL_no_cs
chr1:167121032-167121826	Methylation	TRUE	0.00340959	2.27e-05	0	SNP	FALSE	QTL_no_cs
chr1:167327692-167333861	Methylation	FALSE	0.0069873	0.00123197	0	SNP	FALSE	No_QTL
chr1:167438270-167438996	Methylation	TRUE	1.47e-06	2.03e-05	0	SV	FALSE	QTL_no_cs
chr1:167439108-167439277	Methylation	FALSE	0.0312484	0.000355024	0	SNP	FALSE	No_QTL
chr1:167439290-167439875	Methylation	FALSE	0.0348509	0.000219821	0	SNP	FALSE	No_QTL
chr1:167448416-167449058	Methylation	FALSE	0.0218119	0.000284069	0	SNP	FALSE	No_QTL
chr1:167449122-167450590	Methylation	FALSE	0.0197089	0.00155218	0	SNP	FALSE	No_QTL
chr1:167450679-167451798	Methylation	FALSE	0.00203852	0.000195808	0	SNP	FALSE	No_QTL
chr1:167451827-167454583	Methylation	FALSE	0.0137441	0.000159791	0	SNP	FALSE	No_QTL
chr1:167464293-167472839	Methylation	FALSE	0.00854137	0.00124728	0	SNP	FALSE	No_QTL
chr1:167472966-167474912	Methylation	FALSE	0.00730405	0.000139822	0	SNP	FALSE	No_QTL
chr1:167474997-167485385	Methylation	FALSE	0.0303217	0.000138952	0	SNP	FALSE	No_QTL
chr1:167485531-167486806	Methylation	TRUE	0.0200023	4.36e-05	0	SNP	FALSE	QTL_no_cs
chr1:167486838-167488836	Methylation	TRUE	0.00990174	2.89e-05	0	SNP	FALSE	QTL_no_cs
chr1:167488867-167489926	Methylation	FALSE	0.00384037	0.000345498	0	SNP	FALSE	No_QTL
chr1:167490063-167491753	Methylation	FALSE	0.00392229	0.000184287	0	SNP	FALSE	No_QTL
chr1:167491971-167493110	Methylation	FALSE	0.00168936	0.000186272	0	SNP	FALSE	No_QTL
chr1:167493261-167498947	Methylation	FALSE	0.00714911	0.00155806	0	SNP	FALSE	No_QTL
chr1:167499078-167501032	Methylation	FALSE	0.0060535	0.000879324	0	SNP	FALSE	No_QTL
chr1:167501076-167501353	Methylation	FALSE	0.0576907	0.00069185	0	SNP	FALSE	No_QTL
chr1:167501631-167503489	Methylation	FALSE	0.0142789	0.000598584	0	SNP	FALSE	No_QTL
chr1:167503669-167511985	Methylation	TRUE	0.00487474	2.65e-05	0	SNP	FALSE	QTL_no_cs
chr1:167512115-167515279	Methylation	FALSE	0.00640876	0.000153681	0	SNP	FALSE	No_QTL
chr1:167515328-167518988	Methylation	FALSE	0.0126073	0.000799837	0	SNP	FALSE	No_QTL
chr1:167601239-167603512	Methylation	FALSE	0.00836968	0.000285632	0	SNP	FALSE	No_QTL
chr1:167616725-167618332	Methylation	TRUE	0.0085304	3.45e-06	0	SNP	FALSE	QTL_no_cs
chr1:167648510-167651550	Methylation	TRUE	0.0101983	5.84e-05	0	SNP	FALSE	QTL_no_cs
chr1:167687516-167688364	Methylation	FALSE	0.00263993	0.000325708	0	SNP	FALSE	No_QTL
chr1:167697754-167698501	Methylation	FALSE	0.00225672	0.000600005	0	SNP	FALSE	No_QTL
chr1:167719393-167720092	Methylation	FALSE	0.0112347	0.000408682	0	SNP	FALSE	No_QTL
chr1:167752019-167753714	Methylation	FALSE	0.00444714	0.000867608	0	SNP	FALSE	No_QTL
chr1:150923236-150925456	Methylation	TRUE	7.12e-29	2.04e-35	1	SNP	FALSE	SV-QTL_noncausal
chr1:167803314-167803693	Methylation	FALSE	0.0154476	0.00193344	0	SNP	FALSE	No_QTL
chr1:167819898-167820407	Methylation	FALSE	0.00669994	0.000644461	0	SNP	FALSE	No_QTL
chr1:150925468-150925825	Methylation	TRUE	7.64e-23	1.35e-32	1	SNP	FALSE	SV-QTL_noncausal
chr1:168084934-168085201	Methylation	TRUE	0.0233672	2.36e-05	0	SNP	FALSE	QTL_no_cs
chr1:168226879-168227038	Methylation	TRUE	0.0123123	2.01e-06	0	SNP	FALSE	QTL_no_cs
chr1:168227061-168227461	Methylation	FALSE	0.0175711	0.000430343	0	SNP	FALSE	No_QTL
chr1:168387109-168387827	Methylation	TRUE	0.0296163	5e-06	0	SNP	FALSE	QTL_no_cs
chr1:168484649-168485603	Methylation	TRUE	0.00354152	1.69e-05	1	SNP	FALSE	SNP-only_QTL
chr1:150975539-150976824	Methylation	FALSE	0.000181248	0.00251518	0	SNP	FALSE	No_QTL
chr1:150977027-150977750	Methylation	TRUE	0.00116555	9.89e-05	0	SNP	FALSE	QTL_no_cs
chr1:169107537-169109593	Methylation	TRUE	0.00130041	2.7e-07	0	SNP	FALSE	QTL_no_cs
chr1:169109619-169111388	Methylation	TRUE	0.00870976	4.03e-06	0	SNP	FALSE	QTL_no_cs
chr1:169116067-169116988	Methylation	FALSE	0.00169071	0.00289175	0	SNP	FALSE	No_QTL
chr1:149633670-149634451	Methylation	FALSE	0.0136681	0.00131061	0	SNP	FALSE	No_QTL
chr1:169257268-169275348	Methylation	TRUE	5.71e-61	2e-57	2	SV	TRUE	SV-QTL_lead_var	Sniffles2.INS.2ABAM0
chr1:169460153-169460704	Methylation	FALSE	0.0066556	0.00427792	0	SNP	FALSE	No_QTL
chr1:169528375-169530712	Methylation	TRUE	1.35e-13	6.06e-16	1	SNP	FALSE	SV-QTL_noncausal
chr1:169666613-169668086	Methylation	TRUE	0.00105238	3.68e-08	1	SNP	FALSE	SNP-only_QTL
chr1:169707153-169712285	Methylation	TRUE	1.38e-06	5.49e-07	1	SNP	TRUE	SV-QTL_not_lead	Sniffles2.DEL.2AD8M0
chr1:150999185-150999625	Methylation	FALSE	0.0516761	0.00185112	0	SNP	FALSE	No_QTL
chr1:151005703-151007041	Methylation	FALSE	0.0131955	0.000346657	0	SNP	FALSE	No_QTL
chr1:170213859-170214776	Methylation	FALSE	0.0275963	0.000504949	0	SNP	FALSE	No_QTL
chr1:151024408-151024870	Methylation	FALSE	0.011297	0.00364318	0	SNP	FALSE	No_QTL
chr1:151070094-151070132	Methylation	FALSE	0.00924399	0.000509718	0	SNP	FALSE	No_QTL
chr1:172180988-172182241	Methylation	TRUE	0.000740948	2.65e-07	1	SNP	FALSE	SNP-only_QTL
chr1:172358184-172360514	Methylation	TRUE	0.000332964	3.37e-06	0	SNP	FALSE	QTL_no_cs
chr1:172393488-172395238	Methylation	TRUE	0.00295128	1.03e-06	0	SNP	FALSE	QTL_no_cs
chr1:172450019-172451133	Methylation	TRUE	0.00319021	1.35e-18	1	SNP	FALSE	SNP-only_QTL
chr1:172638662-172640286	Methylation	FALSE	0.0157228	0.000131224	0	SNP	FALSE	No_QTL
chr1:172640329-172642975	Methylation	TRUE	0.00546662	8.66e-42	1	SNP	FALSE	SNP-only_QTL
chr1:172643026-172643801	Methylation	TRUE	0.0229669	3.21e-16	1	SNP	FALSE	SNP-only_QTL
chr1:172646877-172647637	Methylation	TRUE	0.00649252	4.54e-06	0	SNP	FALSE	QTL_no_cs
chr1:172658357-172659543	Methylation	FALSE	0.0473246	0.000339685	0	SNP	FALSE	No_QTL
chr1:172659559-172662358	Methylation	FALSE	0.0165754	0.000337091	0	SNP	FALSE	No_QTL
chr1:172662570-172663287	Methylation	FALSE	0.0330665	0.00170916	0	SNP	FALSE	No_QTL
chr1:172697603-172700352	Methylation	FALSE	0.00948793	0.00255372	0	SNP	FALSE	No_QTL
chr1:172818447-172819616	Methylation	FALSE	0.0365098	0.0027352	0	SNP	FALSE	No_QTL
chr1:172825747-172826723	Methylation	FALSE	0.0556916	0.000226883	0	SNP	FALSE	No_QTL
chr1:172894303-172895389	Methylation	TRUE	0.00185808	1.75e-07	1	SNP	FALSE	SNP-only_QTL
chr1:173122718-173123820	Methylation	TRUE	0.00868028	1.16e-05	0	SNP	FALSE	QTL_no_cs
chr1:173195658-173196558	Methylation	TRUE	0.153667	1.43e-06	0	SNP	FALSE	QTL_no_cs
chr1:173331028-173332271	Methylation	FALSE	0.0312338	0.00085462	0	SNP	FALSE	No_QTL
chr1:173381090-173382477	Methylation	TRUE	0.0136284	1.77e-29	3	SNP	FALSE	SNP-only_QTL
chr1:173405969-173407216	Methylation	FALSE	0.0271266	0.000569361	0	SNP	FALSE	No_QTL
chr1:173407298-173409302	Methylation	FALSE	0.0237516	0.000144242	0	SNP	FALSE	No_QTL
chr1:173409473-173411111	Methylation	FALSE	0.0101732	0.000642328	0	SNP	FALSE	No_QTL
chr1:173669418-173669995	Methylation	FALSE	0.00792715	0.00157719	0	SNP	FALSE	No_QTL
chr1:151131849-151131955	Methylation	TRUE	0.00426814	2.62e-05	0	SNP	FALSE	QTL_no_cs
chr1:151131989-151133138	Methylation	FALSE	0.0103754	0.000406785	0	SNP	FALSE	No_QTL
chr1:173862612-173865446	Methylation	FALSE	0.10014	0.00186816	0	SNP	FALSE	No_QTL
chr1:151145573-151145715	Methylation	FALSE	0.00966649	0.000306053	0	SNP	FALSE	No_QTL
chr1:174160627-174171720	Methylation	TRUE	0.000307169	1.58e-05	0	SNP	FALSE	QTL_no_cs
chr1:174204227-174207085	Methylation	FALSE	0.0254903	0.00167004	0	SNP	FALSE	No_QTL
chr1:149646326-149647423	Methylation	FALSE	0.0183015	0.000274698	0	SNP	FALSE	No_QTL
chr1:174349250-174350548	Methylation	TRUE	6.41e-14	1.19e-14	1	SNP	TRUE	SV-QTL_not_lead	Sniffles2.INS.2BA5M0,Sniffles2.DEL.2BB1M0
chr1:174799446-174801170	Methylation	TRUE	0.000521675	2.72e-05	0	SNP	FALSE	QTL_no_cs
chr1:174874384-174874871	Methylation	TRUE	7.82e-05	4.3e-05	0	SV	FALSE	QTL_no_cs
chr1:175029595-175029966	Methylation	TRUE	2.12e-07	1.4e-10	1	SNP	FALSE	SV-QTL_noncausal
chr1:175107111-175107458	Methylation	TRUE	0.00670793	7.8e-05	0	SNP	FALSE	QTL_no_cs
chr1:175152762-175154149	Methylation	TRUE	0.000597055	7.44e-05	0	SNP	FALSE	QTL_no_cs
chr1:175154322-175156230	Methylation	TRUE	3.43e-06	3.1e-19	1	SNP	FALSE	SV-QTL_noncausal
chr1:175319018-175321112	Methylation	TRUE	1.74e-07	5.94e-15	1	SNP	FALSE	SV-QTL_noncausal
chr1:175572939-175573776	Methylation	FALSE	0.018809	0.000121949	0	SNP	FALSE	No_QTL
chr1:175599010-175599616	Methylation	FALSE	0.0238722	0.000102748	0	SNP	FALSE	No_QTL
chr1:175757281-175757678	Methylation	TRUE	0.00106683	3.96e-05	0	SNP	FALSE	QTL_no_cs
chr1:175839867-175841002	Methylation	TRUE	1.91e-07	8.26e-54	1	SNP	FALSE	SV-QTL_noncausal
chr1:175887832-175888314	Methylation	TRUE	0.0227601	6.86e-05	0	SNP	FALSE	QTL_no_cs
chr1:176880802-176881376	Methylation	TRUE	0.0113816	3.17e-09	1	SNP	FALSE	SNP-only_QTL
chr1:176904102-176904610	Methylation	TRUE	7.13e-06	2.76e-12	2	SNP	FALSE	SV-QTL_noncausal
chr1:176948672-176949389	Methylation	FALSE	0.00577636	0.000587272	0	SNP	FALSE	No_QTL
chr1:177256205-177256991	Methylation	TRUE	0.0218753	6.4e-09	1	SNP	FALSE	SNP-only_QTL
chr1:178037486-178038236	Methylation	TRUE	0.0187344	6.72e-05	0	SNP	FALSE	QTL_no_cs
chr1:178055224-178056654	Methylation	FALSE	0.00839445	0.000272722	0	SNP	FALSE	No_QTL
chr1:178282964-178284487	Methylation	FALSE	0.0340851	0.000434291	0	SV	FALSE	No_QTL
chr1:178299729-178301592	Methylation	TRUE	0.0202746	7.87e-05	0	SNP	FALSE	QTL_no_cs
chr1:178486664-178487233	Methylation	TRUE	0.00722713	2.07e-05	0	SNP	FALSE	QTL_no_cs
chr1:178605743-178609162	Methylation	FALSE	0.0172634	0.00011508	0	SV	FALSE	No_QTL
chr1:178942628-178943630	Methylation	TRUE	5.55e-06	7.85e-43	1	SNP	FALSE	SV-QTL_noncausal
chr1:179129408-179130909	Methylation	TRUE	0.00897779	5.38e-05	0	SNP	FALSE	QTL_no_cs
chr1:179585692-179586686	Methylation	TRUE	0.000281638	8.76e-05	0	SNP	FALSE	QTL_no_cs
chr1:179591533-179592313	Methylation	TRUE	6.78e-07	1.26e-08	0	SNP	FALSE	QTL_no_cs
chr1:179743678-179744568	Methylation	TRUE	0.00491106	1.06e-06	0	SNP	FALSE	QTL_no_cs
chr1:151437049-151437665	Methylation	TRUE	0.00716434	3.84e-05	0	SNP	FALSE	QTL_no_cs
chr1:149692871-149693348	Methylation	FALSE	0.0133302	0.00037827	0	SNP	FALSE	No_QTL
chr1:180213423-180213793	Methylation	TRUE	0.0489685	5.31e-08	0	SNP	FALSE	QTL_no_cs
chr1:151473040-151473689	Methylation	FALSE	0.00466375	0.00432074	0	SNP	FALSE	No_QTL
chr1:180908714-180909893	Methylation	FALSE	0.0337024	0.000104224	0	SV	FALSE	No_QTL
chr1:180926318-180926873	Methylation	FALSE	0.00057633	0.000658843	0	SV	FALSE	No_QTL
chr1:180934521-180935149	Methylation	FALSE	0.0143867	0.000523227	0	SV	FALSE	No_QTL
chr1:180948908-180949281	Methylation	FALSE	0.033141	0.000456002	0	SV	FALSE	No_QTL
chr1:180953454-180953533	Methylation	TRUE	0.000480203	4.45e-09	1	SNP	FALSE	SNP-only_QTL
chr1:180953566-180954518	Methylation	TRUE	0.0126906	3.43e-15	1	SNP	FALSE	SNP-only_QTL
chr1:180981680-180982905	Methylation	TRUE	4.7e-05	2.06e-26	1	SNP	FALSE	SV-QTL_noncausal
chr1:181033532-181034598	Methylation	TRUE	6.23e-20	1.83e-21	1	SNP	FALSE	SV-QTL_noncausal
chr1:181084170-181085384	Methylation	FALSE	0.0138176	0.000105715	0	SNP	FALSE	No_QTL
chr1:181087193-181087613	Methylation	FALSE	0.0131677	0.00137421	0	SNP	FALSE	No_QTL
chr1:181087669-181088267	Methylation	FALSE	0.0298815	0.000491598	0	SV	FALSE	No_QTL
chr1:181099264-181100185	Methylation	TRUE	3e-06	1.99e-06	0	SNP	FALSE	QTL_no_cs
chr1:181128019-181129589	Methylation	FALSE	0.00585414	0.00160911	0	SV	FALSE	No_QTL
chr1:181134293-181134438	Methylation	TRUE	0.0050575	3.66e-05	0	SNP	FALSE	QTL_no_cs
chr1:181134518-181135150	Methylation	FALSE	0.0112419	0.000745231	0	SV	FALSE	No_QTL
chr1:181142347-181142453	Methylation	TRUE	0.0222021	1.55e-05	0	SNP	FALSE	QTL_no_cs
chr1:181150398-181152621	Methylation	FALSE	0.0102721	0.00086874	0	SV	FALSE	No_QTL
chr1:181152859-181153427	Methylation	FALSE	0.00134986	0.000334506	0	SNP	FALSE	No_QTL
chr1:181159471-181160184	Methylation	FALSE	0.0297239	0.00019255	0	SV	FALSE	No_QTL
chr1:181179749-181180768	Methylation	TRUE	0.01823	1.5e-08	2	SNP	FALSE	SNP-only_QTL
chr1:181190452-181190866	Methylation	FALSE	0.00172932	0.00126629	0	SNP	FALSE	No_QTL
chr1:181295524-181298707	Methylation	FALSE	0.00711788	0.000508065	0	SV	FALSE	No_QTL
chr1:181314569-181315159	Methylation	FALSE	0.00100319	0.000757036	0	SNP	FALSE	No_QTL
chr1:181425539-181425826	Methylation	FALSE	0.00192143	0.000147483	0	SV	FALSE	No_QTL
chr1:181503925-181505393	Methylation	TRUE	0.00199366	3.96e-05	0	SV	FALSE	QTL_no_cs
chr1:149700012-149700118	Methylation	TRUE	8.8e-15	6.18e-12	1	SV	TRUE	SV-QTL_lead_var	Sniffles2.INS.2620M0
chr1:181936443-181937575	Methylation	TRUE	0.026521	5.67e-09	1	SNP	FALSE	SNP-only_QTL
chr1:182056734-182057401	Methylation	TRUE	0.00299571	7.54e-05	0	SNP	FALSE	QTL_no_cs
chr1:182069023-182069452	Methylation	TRUE	7.06e-05	6.95e-11	2	SNP	FALSE	SV-QTL_noncausal
chr1:182083582-182085268	Methylation	FALSE	0.0228937	0.000120238	0	SV	FALSE	No_QTL
chr1:182248143-182249561	Methylation	FALSE	0.00102122	0.000661799	0	SV	FALSE	No_QTL
chr1:182394034-182394993	Methylation	TRUE	8.89e-06	1.24e-32	1	SNP	FALSE	SV-QTL_noncausal
chr1:182395039-182396168	Methylation	FALSE	0.0171257	0.000523107	0	SV	FALSE	No_QTL
chr1:182629838-182632828	Methylation	TRUE	7.31e-05	2.58e-09	1	SNP	FALSE	SV-QTL_noncausal
chr1:182684394-182684678	Methylation	TRUE	0.0278104	5.22e-05	0	SV	FALSE	QTL_no_cs
chr1:182699553-182700263	Methylation	TRUE	0.0455087	1.54e-05	0	SV	FALSE	QTL_no_cs
chr1:151661528-151662377	Methylation	FALSE	0.00333132	0.00177838	0	SNP	FALSE	No_QTL
chr1:182840811-182842959	Methylation	TRUE	0.0100726	5.22e-05	0	SV	FALSE	QTL_no_cs
chr1:182942162-182942504	Methylation	FALSE	0.0307801	0.000815662	0	SNP	FALSE	No_QTL
chr1:182952611-182953253	Methylation	FALSE	0.00470162	0.00035619	0	SNP	FALSE	No_QTL
chr1:183185961-183186588	Methylation	TRUE	0.000658981	7.09e-09	1	SNP	FALSE	SNP-only_QTL
chr1:151702833-151704136	Methylation	FALSE	0.00439588	0.003143	0	SNP	FALSE	No_QTL
chr1:183330661-183331673	Methylation	TRUE	3.37e-05	1.9e-06	0	SNP	FALSE	QTL_no_cs
chr1:151706713-151707214	Methylation	FALSE	0.00431052	0.000508236	0	SNP	FALSE	No_QTL
chr1:183579941-183580750	Methylation	TRUE	1.41e-08	3.06e-20	1	SNP	FALSE	SV-QTL_noncausal
chr1:183603877-183605111	Methylation	FALSE	0.00160789	0.000114937	0	SNP	FALSE	No_QTL
chr1:183841848-183842931	Methylation	TRUE	0.0149734	1.03e-18	1	SNP	FALSE	SNP-only_QTL
chr1:183887847-183889194	Methylation	TRUE	0.020362	5.51e-05	0	SNP	FALSE	QTL_no_cs
chr1:184152165-184153401	Methylation	FALSE	0.0199669	0.000296927	0	SNP	FALSE	No_QTL
chr1:184159033-184161741	Methylation	TRUE	0.00542236	1.12e-07	1	SNP	FALSE	SNP-only_QTL
chr1:184163684-184166669	Methylation	FALSE	0.000411444	0.000645929	0	SNP	FALSE	No_QTL
chr1:184222581-184223093	Methylation	TRUE	0.000306828	1.59e-09	1	SNP	FALSE	SNP-only_QTL
chr1:184296443-184297244	Methylation	FALSE	0.0230672	0.00262719	0	SNP	FALSE	No_QTL
chr1:184663895-184664510	Methylation	TRUE	0.000452503	1.34e-08	1	SNP	FALSE	SNP-only_QTL
chr1:184805082-184806789	Methylation	FALSE	0.00620574	0.000242391	0	SNP	FALSE	No_QTL
chr1:184843567-184844750	Methylation	TRUE	1.65e-75	2.87e-81	1	SNP	FALSE	SV-QTL_noncausal
chr1:184867070-184868203	Methylation	TRUE	0.000483088	2.61e-05	0	SNP	FALSE	QTL_no_cs
chr1:149707856-149708811	Methylation	TRUE	1.04e-40	9.3e-56	1	SNP	FALSE	SV-QTL_noncausal
chr1:151800558-151801152	Methylation	FALSE	0.0178875	0.00306633	0	SNP	FALSE	No_QTL
chr1:185338750-185340107	Methylation	FALSE	0.00440076	0.00144787	0	SNP	FALSE	No_QTL
chr1:185404331-185404582	Methylation	TRUE	1.47e-82	3.57e-77	1	SV	TRUE	SV-QTL_lead_var	Sniffles2.DEL.2DE3M0
chr1:185558576-185561953	Methylation	TRUE	0.000109075	8.4e-36	1	SNP	FALSE	SNP-only_QTL
chr1:185693609-185694633	Methylation	FALSE	0.0168826	0.0010456	0	SNP	FALSE	No_QTL
chr1:151826044-151826564	Methylation	FALSE	0.00586189	0.00131751	0	SNP	FALSE	No_QTL
chr1:149708907-149712419	Methylation	TRUE	4.39e-05	6.8e-10	1	SNP	FALSE	SV-QTL_noncausal
chr1:151826596-151827799	Methylation	FALSE	0.0102083	0.000440505	0	SNP	FALSE	No_QTL
chr1:186288786-186290711	Methylation	FALSE	0.0155512	0.000578377	0	SNP	FALSE	No_QTL
chr1:186837714-186839894	Methylation	FALSE	0.0333151	0.000209165	0	SNP	FALSE	No_QTL
chr1:151848278-151850323	Methylation	FALSE	0.0146505	0.000142182	0	SNP	FALSE	No_QTL
chr1:151866782-151868916	Methylation	TRUE	0.000683887	1.19e-08	1	SNP	FALSE	SNP-only_QTL
chr1:149712490-149712705	Methylation	TRUE	2.02e-21	8.81e-37	2	SNP	FALSE	SV-QTL_noncausal
chr1:151898046-151899033	Methylation	TRUE	1.31e-06	3.7e-34	1	SNP	FALSE	SV-QTL_noncausal
chr1:188259303-188266556	Methylation	TRUE	3.49e-18	6.56e-31	2	SNP	FALSE	SV-QTL_noncausal
chr1:151945441-151946848	Methylation	TRUE	0.00016976	2.46e-07	1	SNP	FALSE	SNP-only_QTL
chr1:191343139-191344368	Methylation	FALSE	0.00193545	0.000112539	0	SNP	FALSE	No_QTL
chr1:192544789-192546989	Methylation	TRUE	1.59e-05	1.24e-09	1	SNP	FALSE	SV-QTL_noncausal
chr1:152107225-152108705	Methylation	FALSE	0.027795	0.00121592	0	SNP	FALSE	No_QTL
chr1:152108720-152110607	Methylation	FALSE	0.0230509	0.00018213	0	SNP	FALSE	No_QTL
chr1:149740060-149740850	Methylation	TRUE	1.1e-08	7e-50	2	SNP	FALSE	SV-QTL_noncausal
chr1:193123265-193123445	Methylation	FALSE	0.0032946	0.000367955	0	SNP	FALSE	No_QTL
chr1:193537059-193541262	Methylation	FALSE	0.00510825	0.0013044	0	SNP	FALSE	No_QTL
chr1:152188736-152190155	Methylation	TRUE	3.2e-08	8.71e-31	2	SNP	FALSE	SV-QTL_noncausal
chr1:194535288-194535781	Methylation	FALSE	0.0220253	0.00250519	0	SNP	FALSE	No_QTL
chr1:195137017-195139308	Methylation	TRUE	4.84e-46	8.3e-53	1	SNP	FALSE	SV-QTL_noncausal
chr1:196032583-196034606	Methylation	TRUE	0.00124888	2.13e-08	1	SNP	FALSE	SNP-only_QTL
chr1:149746715-149748424	Methylation	FALSE	0.00713614	0.0017476	0	SNP	FALSE	No_QTL
chr1:152345817-152348960	Methylation	TRUE	6.09e-09	1.22e-28	1	SNP	FALSE	SV-QTL_noncausal
chr1:196770027-196784280	Methylation	TRUE	5.07e-15	2.07e-15	1	SNP	TRUE	SV-QTL_not_lead	Sniffles2.DEL.3060M0
chr1:196784319-196800985	Methylation	TRUE	4.75e-12	9.54e-16	2	SNP	TRUE	SV-QTL_not_lead	Sniffles2.INS.3054M0
chr1:196801155-196816138	Methylation	TRUE	7.31e-14	5.23e-21	2	SV	TRUE	SV-QTL_lead_var	Sniffles2.INS.3054M0,Sniffles2.DEL.3060M0
chr1:196816194-196830237	Methylation	TRUE	0.000232096	2.18e-33	1	SNP	FALSE	SNP-only_QTL
chr1:196878028-196878286	Methylation	FALSE	0.00342977	0.00166823	0	SNP	FALSE	No_QTL
chr1:196897047-196897913	Methylation	TRUE	0.0024041	5.08e-06	0	SNP	FALSE	QTL_no_cs
chr1:196991590-196992532	Methylation	TRUE	0.0107628	6.14e-05	0	SNP	FALSE	QTL_no_cs
chr1:197407303-197409850	Methylation	FALSE	0.0570351	0.00137889	0	SNP	FALSE	No_QTL
chr1:197761461-197762366	Methylation	FALSE	0.0271853	0.00502009	0	SNP	FALSE	No_QTL
chr1:197903219-197907646	Methylation	TRUE	0.00157603	6.65e-05	0	SNP	FALSE	QTL_no_cs
chr1:197928969-197929219	Methylation	FALSE	0.0108725	0.00255351	0	SNP	FALSE	No_QTL
chr1:198165040-198168613	Methylation	FALSE	0.0341491	0.00509897	0	SNP	FALSE	No_QTL
chr1:198518835-198524424	Methylation	TRUE	5.28e-09	4.57e-11	1	SNP	FALSE	SV-QTL_noncausal
chr1:198656718-198658933	Methylation	FALSE	0.00875023	0.000140199	0	SNP	FALSE	No_QTL
chr1:198658954-198662026	Methylation	TRUE	0.00381351	4.28e-08	1	SNP	FALSE	SNP-only_QTL
chr1:198662871-198665127	Methylation	FALSE	0.0305538	0.00212723	0	SNP	FALSE	No_QTL
chr1:198676329-198679832	Methylation	FALSE	0.00250421	0.000569149	0	SNP	FALSE	No_QTL
chr1:198679916-198680320	Methylation	TRUE	0.00893267	3.91e-05	0	SNP	FALSE	QTL_no_cs
chr1:198680366-198687180	Methylation	FALSE	0.00756052	0.000124917	0	SNP	FALSE	No_QTL
chr1:198929132-198932862	Methylation	TRUE	0.00694644	9.68e-06	0	SNP	FALSE	QTL_no_cs
chr1:198932932-198934744	Methylation	FALSE	0.0196632	0.00141087	0	SNP	FALSE	No_QTL
chr1:198934980-198937364	Methylation	TRUE	0.0165799	4.81e-05	0	SNP	FALSE	QTL_no_cs
chr1:152584887-152603793	Methylation	TRUE	1.47e-07	1.3e-41	2	SV	TRUE	SV-QTL_lead_var	Sniffles2.DEL.2701M0
chr1:199932134-199933277	Methylation	TRUE	3.13e-06	5.47e-09	1	SNP	FALSE	SV-QTL_noncausal
chr1:152622822-152623573	Methylation	FALSE	0.00562704	0.00155144	0	SNP	FALSE	No_QTL
chr1:199976555-199978505	Methylation	FALSE	0.0504994	0.000498264	0	SNP	FALSE	No_QTL
chr1:200029952-200034138	Methylation	TRUE	5.26e-09	5.8e-11	2	SNP	FALSE	SV-QTL_noncausal
chr1:200183839-200185436	Methylation	FALSE	0.00323369	0.000909009	0	SNP	FALSE	No_QTL
chr1:200242248-200242939	Methylation	FALSE	0.0139134	0.00133715	0	SNP	FALSE	No_QTL
chr1:200247544-200247949	Methylation	FALSE	0.0297897	0.000240672	0	SNP	FALSE	No_QTL
chr1:200473760-200475274	Methylation	FALSE	0.0106664	0.000302436	0	SNP	FALSE	No_QTL
chr1:200482967-200483874	Methylation	TRUE	0.00897392	6.3e-55	1	SNP	FALSE	SNP-only_QTL
chr1:200627074-200628617	Methylation	FALSE	0.00286873	0.000276669	0	SNP	FALSE	No_QTL
chr1:200652834-200653700	Methylation	TRUE	0.0152315	5.37e-05	0	SNP	FALSE	QTL_no_cs
chr1:200866174-200867209	Methylation	FALSE	0.0033044	0.000158903	0	SNP	FALSE	No_QTL
chr1:200867463-200869502	Methylation	TRUE	0.00136966	1.82e-12	1	SNP	FALSE	SNP-only_QTL
chr1:200869540-200870663	Methylation	FALSE	0.01302	0.000158271	0	SNP	FALSE	No_QTL
chr1:200873231-200874181	Methylation	TRUE	0.0118714	3.01e-05	0	SNP	FALSE	QTL_no_cs
chr1:200888294-200888940	Methylation	TRUE	0.013031	3.44e-05	0	SNP	FALSE	QTL_no_cs
chr1:200890873-200892212	Methylation	FALSE	0.0115111	0.000184668	0	SNP	FALSE	No_QTL
chr1:152794738-152798347	Methylation	TRUE	2.02e-07	3.71e-10	1	SNP	FALSE	SV-QTL_noncausal
chr1:200915839-200916607	Methylation	TRUE	0.0206166	2.85e-05	0	SNP	FALSE	QTL_no_cs
chr1:200972003-200972464	Methylation	FALSE	0.0145012	0.00105325	0	SNP	FALSE	No_QTL
chr1:201013169-201014059	Methylation	FALSE	0.0282202	0.00191202	0	SNP	FALSE	No_QTL
chr1:201014070-201015644	Methylation	TRUE	0.00437524	5.98e-07	1	SNP	FALSE	SNP-only_QTL
chr1:201015683-201016560	Methylation	FALSE	0.00341932	0.000118217	0	SNP	FALSE	No_QTL
chr1:201119367-201120090	Methylation	FALSE	0.00983361	0.000104824	0	SNP	FALSE	No_QTL
chr1:152869822-152870096	Methylation	FALSE	0.00379766	0.00161481	0	SNP	FALSE	No_QTL
chr1:201252037-201252574	Methylation	TRUE	0.0292419	5.34e-05	0	SNP	FALSE	QTL_no_cs
chr1:201252773-201254536	Methylation	TRUE	2.7e-15	5.63e-30	2	SNP	FALSE	SV-QTL_noncausal
chr1:201260255-201260532	Methylation	TRUE	0.00577316	4.92e-08	1	SNP	FALSE	SNP-only_QTL
chr1:152870255-152871034	Methylation	FALSE	0.0126397	0.00297829	0	SNP	FALSE	No_QTL
chr1:201310215-201312028	Methylation	TRUE	0.000156335	9.1e-21	1	SNP	FALSE	SNP-only_QTL
chr1:152871177-152872008	Methylation	TRUE	0.00149577	1.82e-06	0	SNP	FALSE	QTL_no_cs
chr1:201408253-201408762	Methylation	TRUE	0.0113296	7.94e-28	1	SNP	FALSE	SNP-only_QTL
chr1:201426414-201426919	Methylation	FALSE	0.0129843	0.00066724	0	SNP	FALSE	No_QTL
chr1:201450729-201451441	Methylation	FALSE	0.00628001	0.000345291	0	SNP	FALSE	No_QTL
chr1:201453071-201455292	Methylation	TRUE	0.00203263	1.78e-29	1	SNP	FALSE	SNP-only_QTL
chr1:201505616-201506222	Methylation	TRUE	0.00185585	5.39e-27	2	SNP	FALSE	SNP-only_QTL
chr1:201530794-201531201	Methylation	FALSE	0.0060203	0.000287367	0	SNP	FALSE	No_QTL
chr1:201545545-201546483	Methylation	FALSE	0.00194686	0.00103054	0	SNP	FALSE	No_QTL
chr1:201554372-201555176	Methylation	TRUE	0.0138799	1.67e-05	0	SNP	FALSE	QTL_no_cs
chr1:201555348-201555999	Methylation	FALSE	0.00102903	0.000988478	0	SNP	FALSE	No_QTL
chr1:201556112-201557137	Methylation	TRUE	0.00786041	4.61e-05	0	SNP	FALSE	QTL_no_cs
chr1:201597398-201598025	Methylation	TRUE	0.00814382	3.63e-10	1	SNP	FALSE	SNP-only_QTL
chr1:201614015-201614507	Methylation	TRUE	0.0113827	4.93e-29	1	SNP	FALSE	SNP-only_QTL
chr1:201648023-201648967	Methylation	FALSE	0.0615197	0.000602228	0	SNP	FALSE	No_QTL
chr1:201648994-201649838	Methylation	TRUE	2.28e-07	2.07e-16	2	SNP	FALSE	SV-QTL_noncausal
chr1:201649888-201650622	Methylation	TRUE	3.39e-06	1.94e-13	3	SNP	FALSE	SV-QTL_noncausal
chr1:201672926-201673309	Methylation	FALSE	0.0166826	0.000180899	0	SNP	FALSE	No_QTL
chr1:201675352-201676626	Methylation	TRUE	5.29e-21	1.97e-25	1	SNP	FALSE	SV-QTL_noncausal
chr1:201689910-201690785	Methylation	FALSE	0.00029157	0.000559781	0	SV	FALSE	No_QTL
chr1:201704189-201704508	Methylation	TRUE	0.00864921	9.33e-05	0	SNP	FALSE	QTL_no_cs
chr1:201916316-201916876	Methylation	TRUE	0.000129351	6.83e-34	1	SNP	FALSE	SNP-only_QTL
chr1:201924097-201924279	Methylation	TRUE	0.00477886	6.02e-05	0	SNP	FALSE	QTL_no_cs
chr1:153021040-153022889	Methylation	TRUE	0.00414668	4.45e-05	0	SNP	FALSE	QTL_no_cs
chr1:202135196-202135706	Methylation	FALSE	0.0470333	0.00303096	0	SNP	FALSE	No_QTL
chr1:202154489-202156209	Methylation	FALSE	0.0225298	0.00099181	0	SNP	FALSE	No_QTL
chr1:202163525-202164406	Methylation	FALSE	0.0308609	0.000182617	0	SNP	FALSE	No_QTL
chr1:202164422-202165412	Methylation	TRUE	0.0262711	1.27e-08	1	SNP	FALSE	SNP-only_QTL
chr1:202165449-202166172	Methylation	TRUE	0.00172809	4.97e-09	1	SNP	FALSE	SNP-only_QTL
chr1:202197692-202198747	Methylation	FALSE	0.0194255	0.000207604	0	SNP	FALSE	No_QTL
chr1:202198776-202199665	Methylation	TRUE	0.0180883	8.8e-05	0	SNP	FALSE	QTL_no_cs
chr1:202203649-202206018	Methylation	TRUE	0.00175811	1.43e-32	2	SNP	FALSE	SNP-only_QTL
chr1:202273921-202275876	Methylation	FALSE	0.0050337	0.000510648	0	SNP	FALSE	No_QTL
chr1:202283033-202283770	Methylation	FALSE	0.0291987	0.0022534	0	SNP	FALSE	No_QTL
chr1:202308258-202308813	Methylation	TRUE	4.69e-09	1.31e-30	1	SNP	FALSE	SV-QTL_noncausal
chr1:202308898-202311762	Methylation	TRUE	1.91e-14	1.34e-38	1	SNP	FALSE	SV-QTL_noncausal
chr1:202315409-202316143	Methylation	FALSE	0.0322417	0.000294565	0	SNP	FALSE	No_QTL
chr1:202488149-202488858	Methylation	TRUE	1.31e-06	3.11e-07	1	SNP	TRUE	SV-QTL_not_lead	Sniffles2.DEL.3182M0
chr1:202600018-202600701	Methylation	TRUE	0.0440567	1.71e-05	0	SNP	FALSE	QTL_no_cs
chr1:202615336-202616566	Methylation	FALSE	0.0153278	0.0002891	0	SNP	FALSE	No_QTL
chr1:202625457-202625766	Methylation	FALSE	0.00971951	0.000123616	0	SNP	FALSE	No_QTL
chr1:202642217-202642401	Methylation	FALSE	0.00279175	0.000234134	0	SNP	FALSE	No_QTL
chr1:202697990-202698671	Methylation	FALSE	0.000840325	0.000257924	0	SNP	FALSE	No_QTL
chr1:153212193-153213347	Methylation	TRUE	0.0453762	1.74e-06	1	SNP	FALSE	SNP-only_QTL
chr1:202808883-202810312	Methylation	TRUE	8.71e-23	1.82e-32	2	SNP	FALSE	SV-QTL_noncausal
chr1:202839964-202840429	Methylation	FALSE	0.0268184	0.00021373	0	SNP	FALSE	No_QTL
chr1:153223072-153223753	Methylation	TRUE	0.0109531	8.4e-07	1	SNP	FALSE	SNP-only_QTL
chr1:202999416-202999803	Methylation	FALSE	0.00465042	0.000750114	0	SNP	FALSE	No_QTL
chr1:203039176-203039260	Methylation	FALSE	0.00716891	0.000256778	0	SNP	FALSE	No_QTL
chr1:203051920-203052258	Methylation	FALSE	0.0218719	0.000604117	0	SNP	FALSE	No_QTL
chr1:203062675-203063750	Methylation	TRUE	0.00758205	5.96e-05	0	SNP	FALSE	QTL_no_cs
chr1:203075385-203076587	Methylation	TRUE	0.00652276	5.62e-06	0	SNP	FALSE	QTL_no_cs
chr1:203118384-203120667	Methylation	TRUE	0.00665736	6.17e-05	0	SNP	FALSE	QTL_no_cs
chr1:203166365-203166846	Methylation	FALSE	0.0232971	0.000377957	0	SNP	FALSE	No_QTL
chr1:203186393-203187504	Methylation	TRUE	0.00159868	6.84e-35	1	SNP	FALSE	SNP-only_QTL
chr1:203214941-203215889	Methylation	TRUE	0.000737948	7.21e-07	1	SNP	FALSE	SNP-only_QTL
chr1:153292642-153293135	Methylation	FALSE	0.0126279	0.000148778	0	SNP	FALSE	No_QTL
chr1:203267868-203268263	Methylation	TRUE	6.61e-08	2.48e-07	1	SV	TRUE	SV-QTL_lead_var	Sniffles2.INS.31A0M0
chr1:203272925-203274101	Methylation	TRUE	0.000169559	6.16e-09	1	SNP	FALSE	SNP-only_QTL
chr1:203278015-203278678	Methylation	TRUE	8.71e-05	0.000400252	0	SV	FALSE	QTL_no_cs
chr1:203338448-203342759	Methylation	TRUE	1.43e-06	1.8e-46	1	SNP	FALSE	SV-QTL_noncausal
chr1:203351009-203351603	Methylation	TRUE	1.93e-05	2.42e-40	1	SNP	FALSE	SV-QTL_noncausal
chr1:153293779-153294228	Methylation	TRUE	0.000602956	2.73e-20	1	SNP	FALSE	SNP-only_QTL
chr1:203469748-203470607	Methylation	FALSE	0.00212246	0.000550923	0	SNP	FALSE	No_QTL
chr1:203512774-203513766	Methylation	FALSE	0.0196483	0.000883643	0	SNP	FALSE	No_QTL
chr1:203649567-203650744	Methylation	TRUE	0.00421838	1.99e-05	0	SNP	FALSE	QTL_no_cs
chr1:203650940-203652592	Methylation	TRUE	0.00731528	1.5e-07	1	SNP	FALSE	SNP-only_QTL
chr1:203652814-203653835	Methylation	FALSE	0.00679961	0.00073307	0	SNP	FALSE	No_QTL
chr1:203682112-203683011	Methylation	TRUE	0.0081577	1.5e-12	1	SNP	FALSE	SNP-only_QTL
chr1:203763537-203766500	Methylation	FALSE	0.0411095	0.00175797	0	SNP	FALSE	No_QTL
chr1:203769551-203769989	Methylation	TRUE	0.0248978	2.28e-07	1	SNP	FALSE	SNP-only_QTL
chr1:153357304-153358310	Methylation	FALSE	0.0185447	0.00129617	0	SNP	FALSE	No_QTL
chr1:204031532-204033102	Methylation	FALSE	0.00990318	0.00128221	0	SNP	FALSE	No_QTL
chr1:204044354-204045992	Methylation	FALSE	0.00635378	0.00026861	0	SNP	FALSE	No_QTL
chr1:204075431-204075685	Methylation	TRUE	0.00237897	2.01e-09	1	SNP	FALSE	SNP-only_QTL
chr1:204078328-204078840	Methylation	TRUE	0.000249203	4.66e-07	0	SNP	FALSE	QTL_no_cs
chr1:204102053-204102962	Methylation	FALSE	0.0039358	0.000478639	0	SNP	FALSE	No_QTL
chr1:204103344-204104349	Methylation	FALSE	0.0116549	0.000166842	0	SNP	FALSE	No_QTL
chr1:204105173-204105651	Methylation	TRUE	0.00012219	1.69e-05	0	SNP	FALSE	QTL_no_cs
chr1:153404821-153405094	Methylation	FALSE	0.0267254	0.00189986	0	SNP	FALSE	No_QTL
chr1:204272120-204273440	Methylation	FALSE	0.0429672	0.000132245	0	SNP	FALSE	No_QTL
chr1:204278341-204279480	Methylation	FALSE	0.00718223	0.000644847	0	SNP	FALSE	No_QTL
chr1:204295762-204297123	Methylation	FALSE	0.0224383	0.000255486	0	SNP	FALSE	No_QTL
chr1:204327222-204327644	Methylation	FALSE	0.0137577	0.000505067	0	SNP	FALSE	No_QTL
chr1:204345228-204346953	Methylation	TRUE	1.16e-08	1.05e-44	1	SNP	FALSE	SV-QTL_noncausal
chr1:204350618-204351386	Methylation	TRUE	0.000212961	4.64e-05	0	SNP	FALSE	QTL_no_cs
chr1:204356387-204359248	Methylation	FALSE	0.0180862	0.000201905	0	SNP	FALSE	No_QTL
chr1:149831043-149833828	Methylation	TRUE	2.86e-09	1.35e-16	1	SNP	FALSE	SV-QTL_noncausal
chr1:204369159-204369674	Methylation	TRUE	0.00650263	3.05e-05	0	SNP	FALSE	QTL_no_cs
chr1:204382134-204383029	Methylation	TRUE	0.0213921	5.16e-09	1	SNP	FALSE	SNP-only_QTL
chr1:204386021-204387116	Methylation	FALSE	0.0407135	0.000233144	0	SNP	FALSE	No_QTL
chr1:204452923-204453835	Methylation	TRUE	0.00825748	6.94e-05	0	SNP	FALSE	QTL_no_cs
chr1:204461097-204462336	Methylation	FALSE	0.00425844	0.00156819	0	SNP	FALSE	No_QTL
chr1:204480852-204482427	Methylation	TRUE	0.00188454	3.51e-25	1	SNP	FALSE	SNP-only_QTL
chr1:204495755-204496744	Methylation	TRUE	0.0172266	1.97e-12	1	SNP	FALSE	SNP-only_QTL
chr1:204564947-204566067	Methylation	FALSE	0.00916665	0.000345093	0	SNP	FALSE	No_QTL
chr1:204578765-204580072	Methylation	FALSE	0.0128464	0.00038686	0	SNP	FALSE	No_QTL
chr1:204630159-204632457	Methylation	TRUE	0.0468304	1.36e-06	0	SNP	FALSE	QTL_no_cs
chr1:153465828-153466020	Methylation	TRUE	0.0135221	6.38e-05	0	SNP	FALSE	QTL_no_cs
chr1:204673697-204674766	Methylation	FALSE	0.00192754	0.000371445	0	SNP	FALSE	No_QTL
chr1:204712110-204712545	Methylation	FALSE	0.000387072	0.000192411	0	SNP	FALSE	No_QTL
chr1:204763670-204764155	Methylation	TRUE	3.2e-06	1.3e-09	1	SNP	FALSE	SV-QTL_noncausal
chr1:204833709-204835282	Methylation	FALSE	0.000328759	0.000125355	0	SNP	FALSE	No_QTL
chr1:204977019-204977878	Methylation	TRUE	0.0551899	9.07e-13	1	SNP	FALSE	SNP-only_QTL
chr1:204992138-204992968	Methylation	TRUE	0.000627317	1.27e-05	0	SNP	FALSE	QTL_no_cs
chr1:205061444-205061953	Methylation	FALSE	0.0452416	0.00223762	0	SNP	FALSE	No_QTL
chr1:205199251-205200104	Methylation	FALSE	0.0171598	0.000207468	0	SNP	FALSE	No_QTL
chr1:205214562-205215457	Methylation	TRUE	0.00106353	2.29e-17	1	SNP	FALSE	SNP-only_QTL
chr1:205237366-205238471	Methylation	TRUE	0.000294587	1.24e-05	0	SNP	FALSE	QTL_no_cs
chr1:205267238-205267932	Methylation	FALSE	0.0373558	0.000519455	0	SNP	FALSE	No_QTL
chr1:205283783-205284530	Methylation	FALSE	0.00220716	0.000604893	0	SNP	FALSE	No_QTL
chr1:153532788-153533473	Methylation	TRUE	0.00869806	9.45e-08	1	SNP	FALSE	SNP-only_QTL
chr1:205313044-205314260	Methylation	FALSE	0.0123022	0.00109621	0	SNP	FALSE	No_QTL
chr1:205319075-205320332	Methylation	FALSE	0.00456011	0.000198537	0	SNP	FALSE	No_QTL
chr1:205320349-205320610	Methylation	TRUE	0.00407432	2.3e-05	0	SNP	FALSE	QTL_no_cs
chr1:153533494-153533795	Methylation	TRUE	0.000352031	2.58e-05	0	SNP	FALSE	QTL_no_cs
chr1:205324923-205325914	Methylation	FALSE	0.00708765	0.000450893	0	SNP	FALSE	No_QTL
chr1:153533907-153535302	Methylation	FALSE	0.010877	0.000376875	0	SNP	FALSE	No_QTL
chr1:205406084-205406538	Methylation	TRUE	0.0370069	1.69e-19	1	SNP	FALSE	SNP-only_QTL
chr1:205444888-205445403	Methylation	FALSE	0.0129799	0.00324115	0	SNP	FALSE	No_QTL
chr1:205479795-205480468	Methylation	FALSE	0.00617656	0.000597653	0	SNP	FALSE	No_QTL
chr1:205480504-205482081	Methylation	TRUE	0.0333643	1.93e-07	0	SNP	FALSE	QTL_no_cs
chr1:205489839-205490700	Methylation	FALSE	0.0101203	0.00082273	0	SNP	FALSE	No_QTL
chr1:205490819-205491926	Methylation	TRUE	0.0286094	4.65e-09	1	SNP	FALSE	SNP-only_QTL
chr1:149839870-149841067	Methylation	TRUE	0.00274652	1.9e-09	1	SNP	FALSE	SNP-only_QTL
chr1:205529341-205529446	Methylation	TRUE	0.00639648	2.28e-05	0	SNP	FALSE	QTL_no_cs
chr1:205536383-205537252	Methylation	FALSE	0.00167155	0.000127848	0	SNP	FALSE	No_QTL
chr1:205593362-205594323	Methylation	TRUE	0.0041375	3.44e-10	1	SNP	FALSE	SNP-only_QTL
chr1:205668519-205670129	Methylation	FALSE	0.0105737	0.000402861	0	SNP	FALSE	No_QTL
chr1:205670206-205671623	Methylation	FALSE	0.0425767	0.00253151	0	SNP	FALSE	No_QTL
chr1:153565460-153566927	Methylation	TRUE	0.000352384	9.38e-06	0	SNP	FALSE	QTL_no_cs
chr1:205849611-205850480	Methylation	TRUE	8.78e-06	6.53e-73	1	SNP	FALSE	SV-QTL_noncausal
chr1:206012130-206012614	Methylation	FALSE	0.000968343	0.00105146	0	SNP	FALSE	No_QTL
chr1:206012670-206013705	Methylation	FALSE	0.00890868	0.000294569	0	SNP	FALSE	No_QTL
chr1:206034827-206037626	Methylation	FALSE	0.00754618	0.000288962	0	SNP	FALSE	No_QTL
chr1:206066509-206068578	Methylation	TRUE	0.00556008	3.77e-07	1	SNP	FALSE	SNP-only_QTL
chr1:206079841-206080926	Methylation	TRUE	0.0343833	9.45e-06	0	SNP	FALSE	QTL_no_cs
chr1:206093929-206094479	Methylation	FALSE	0.00295109	0.000113156	0	SNP	FALSE	No_QTL
chr1:206252839-206253610	Methylation	TRUE	5.74e-15	6.14e-58	1	SNP	FALSE	SV-QTL_noncausal
chr1:206380002-206381665	Methylation	TRUE	0.00772624	2.13e-06	0	SNP	FALSE	QTL_no_cs
chr1:206504008-206506625	Methylation	TRUE	9.3e-07	2.17e-09	1	SNP	FALSE	SV-QTL_noncausal
chr1:206551876-206552559	Methylation	TRUE	0.0128665	3.07e-15	1	SNP	FALSE	SNP-only_QTL
chr1:206562792-206564264	Methylation	TRUE	0.00531478	2.92e-08	1	SNP	FALSE	SNP-only_QTL
chr1:206564314-206568966	Methylation	FALSE	0.0147034	0.000107754	0	SNP	FALSE	No_QTL
chr1:206575110-206575860	Methylation	TRUE	0.00401443	3e-11	1	SNP	FALSE	SNP-only_QTL
chr1:206577979-206578790	Methylation	TRUE	0.00238551	3.18e-06	0	SNP	FALSE	QTL_no_cs
chr1:206578962-206579639	Methylation	FALSE	0.0082925	0.000293209	0	SNP	FALSE	No_QTL
chr1:206581732-206582144	Methylation	FALSE	0.00323016	0.000616409	0	SNP	FALSE	No_QTL
chr1:206582206-206583743	Methylation	FALSE	0.0183201	0.00104832	0	SNP	FALSE	No_QTL
chr1:153627035-153627725	Methylation	TRUE	1.72e-45	9.28e-60	1	SNP	FALSE	SV-QTL_noncausal
chr1:206672091-206673650	Methylation	TRUE	0.00269051	6.45e-05	0	SNP	FALSE	QTL_no_cs
chr1:206698067-206701338	Methylation	TRUE	0.00313958	9.36e-05	0	SNP	FALSE	QTL_no_cs
chr1:206703665-206704599	Methylation	TRUE	0.000469886	1.5e-10	2	SNP	FALSE	SNP-only_QTL
chr1:206706542-206709105	Methylation	FALSE	0.0482114	0.00127573	0	SNP	FALSE	No_QTL
chr1:206737107-206740035	Methylation	TRUE	0.0122787	7.66e-05	0	SNP	FALSE	QTL_no_cs
chr1:206757598-206758250	Methylation	FALSE	0.0055126	0.000244954	0	SNP	FALSE	No_QTL
chr1:206766981-206768847	Methylation	TRUE	0.0043166	1.86e-05	0	SNP	FALSE	QTL_no_cs
chr1:206784491-206785029	Methylation	FALSE	0.0105658	0.000813195	0	SNP	FALSE	No_QTL
chr1:206802520-206803552	Methylation	FALSE	0.0199836	0.00161185	0	SNP	FALSE	No_QTL
chr1:206828792-206830196	Methylation	FALSE	0.0358189	0.00393466	0	SNP	FALSE	No_QTL
chr1:206890750-206891001	Methylation	TRUE	0.0111074	5.14e-07	1	SNP	FALSE	SNP-only_QTL
chr1:206905092-206907526	Methylation	FALSE	0.0136211	0.000481051	0	SNP	FALSE	No_QTL
chr1:206909133-206909954	Methylation	TRUE	3.72e-05	0.00220482	0	SV	FALSE	QTL_no_cs
chr1:206919543-206921181	Methylation	TRUE	0.0623907	6.85e-05	0	SNP	FALSE	QTL_no_cs
chr1:206930262-206930916	Methylation	FALSE	0.00314342	0.00184046	0	SNP	FALSE	No_QTL
chr1:206967094-206968028	Methylation	TRUE	0.000400609	2.39e-22	1	SNP	FALSE	SNP-only_QTL
chr1:207024302-207025702	Methylation	FALSE	0.00709402	0.000839115	0	SNP	FALSE	No_QTL
chr1:207051388-207052605	Methylation	FALSE	0.00137208	0.000245994	0	SNP	FALSE	No_QTL
chr1:207088844-207089639	Methylation	TRUE	2.42e-05	1.26e-24	1	SNP	FALSE	SV-QTL_noncausal
chr1:149434860-149436758	Methylation	FALSE	0.000314537	0.00269752	0	SNP	FALSE	No_QTL
chr1:149844634-149849739	Methylation	FALSE	0.013254	0.00159987	0	SNP	FALSE	No_QTL
chr1:153697756-153698781	Methylation	FALSE	0.00313809	0.000314908	0	SNP	FALSE	No_QTL
chr1:153773390-153774943	Methylation	FALSE	0.0177247	0.000117114	0	SNP	FALSE	No_QTL
chr1:153789481-153789996	Methylation	FALSE	0.00824595	0.000549357	0	SNP	FALSE	No_QTL
chr1:153790040-153790596	Methylation	FALSE	0.0275023	0.000605731	0	SNP	FALSE	No_QTL
chr1:153790758-153791542	Methylation	FALSE	0.0184676	0.000468915	0	SNP	FALSE	No_QTL
chr1:153791715-153792008	Methylation	FALSE	0.00402095	0.00133717	0	SV	FALSE	No_QTL
chr1:153797045-153797566	Methylation	FALSE	0.0173246	0.000750199	0	SV	FALSE	No_QTL
chr1:153880715-153882071	Methylation	TRUE	0.00541902	5.06e-07	1	SNP	FALSE	SNP-only_QTL
chr1:149859985-149862770	Methylation	TRUE	7.3e-08	4.76e-10	1	SNP	FALSE	SV-QTL_noncausal
chr1:153966029-153966437	Methylation	FALSE	0.00640263	0.00162691	0	SNP	FALSE	No_QTL
chr1:154156598-154160265	Methylation	FALSE	0.0148228	0.00146104	0	SNP	FALSE	No_QTL
chr1:154336996-154338082	Methylation	TRUE	0.000179815	3.22e-05	0	SNP	FALSE	QTL_no_cs
chr1:154342392-154343369	Methylation	FALSE	0.014426	0.000654867	0	SNP	FALSE	No_QTL
chr1:149899421-149900196	Methylation	FALSE	0.00243188	0.000103037	0	SNP	FALSE	No_QTL
chr1:154385218-154386005	Methylation	TRUE	1.45e-05	4.4e-15	1	SNP	FALSE	SV-QTL_noncausal
chr1:154419097-154420388	Methylation	FALSE	0.0316153	0.00062559	0	SNP	FALSE	No_QTL
chr1:154431384-154432143	Methylation	FALSE	0.0126617	0.00254741	0	SNP	FALSE	No_QTL
chr1:154432387-154432652	Methylation	FALSE	0.0134504	0.000467007	0	SNP	FALSE	No_QTL
chr1:149900212-149900240	Methylation	FALSE	0.0181448	0.000180619	0	SNP	FALSE	No_QTL
chr1:154439406-154442439	Methylation	FALSE	0.00650005	0.000719863	0	SNP	FALSE	No_QTL
chr1:154444704-154445576	Methylation	FALSE	0.0202215	0.00175475	0	SNP	FALSE	No_QTL
chr1:154463098-154464355	Methylation	TRUE	1.27e-14	5.33e-18	1	SNP	FALSE	SV-QTL_noncausal
chr1:154464396-154464915	Methylation	FALSE	0.00256104	0.000309003	0	SNP	FALSE	No_QTL
chr1:154492029-154493926	Methylation	TRUE	7.79e-05	1.07e-11	1	SNP	FALSE	SV-QTL_noncausal
chr1:154494009-154495799	Methylation	FALSE	0.0173467	0.00151404	0	SNP	FALSE	No_QTL
chr1:154574344-154575704	Methylation	FALSE	0.0387115	0.000131587	0	SNP	FALSE	No_QTL
chr1:154726162-154726856	Methylation	TRUE	0.0103469	8.47e-06	0	SNP	FALSE	QTL_no_cs
chr1:154806038-154807607	Methylation	FALSE	0.0100061	0.000561368	0	SNP	FALSE	No_QTL
chr1:154860058-154860925	Methylation	TRUE	0.0465562	2.87e-05	0	SNP	FALSE	QTL_no_cs
chr1:154867197-154868412	Methylation	TRUE	1.5e-14	1.62e-58	2	SNP	FALSE	SV-QTL_noncausal
chr1:154868495-154869057	Methylation	FALSE	0.0383698	0.000538994	0	SNP	FALSE	No_QTL
chr1:154869119-154869832	Methylation	FALSE	0.00372516	0.00010839	0	SNP	FALSE	No_QTL
chr1:154883764-154884513	Methylation	FALSE	0.0218903	0.000138863	0	SNP	FALSE	No_QTL
chr1:154943202-154943435	Methylation	FALSE	0.00484381	0.00158256	0	SNP	FALSE	No_QTL
chr1:154943628-154944637	Methylation	TRUE	0.0103342	8.93e-09	1	SNP	FALSE	SNP-only_QTL
chr1:154951609-154952518	Methylation	FALSE	0.046786	0.000167301	0	SNP	FALSE	No_QTL
chr1:154952569-154954753	Methylation	FALSE	0.0493375	0.00335154	0	SNP	FALSE	No_QTL
chr1:154970485-154971469	Methylation	FALSE	0.0171737	0.000754161	0	SNP	FALSE	No_QTL
chr1:155005841-155010144	Methylation	FALSE	0.0124263	0.00074719	0	SNP	FALSE	No_QTL
chr1:155010317-155010875	Methylation	TRUE	0.0690023	7.08e-05	0	SNP	FALSE	QTL_no_cs
chr1:155011050-155011745	Methylation	FALSE	0.00392466	0.000220868	0	SNP	FALSE	No_QTL
chr1:155012132-155013889	Methylation	TRUE	0.00958362	5.56e-05	0	SNP	FALSE	QTL_no_cs
chr1:155016222-155016547	Methylation	FALSE	0.00298846	0.00198032	0	SNP	FALSE	No_QTL
chr1:155016562-155017273	Methylation	FALSE	0.0104244	0.00309606	0	SNP	FALSE	No_QTL
chr1:155061508-155062058	Methylation	FALSE	0.00360345	0.00105308	0	SNP	FALSE	No_QTL
chr1:155062093-155062665	Methylation	TRUE	0.00368671	2.87e-05	0	SNP	FALSE	QTL_no_cs
chr1:155110882-155111642	Methylation	TRUE	0.00307643	8.51e-05	0	SNP	FALSE	QTL_no_cs
chr1:155126175-155126381	Methylation	TRUE	1.95e-05	4.55e-05	0	SV	FALSE	QTL_no_cs
chr1:155129579-155130811	Methylation	FALSE	0.0046536	0.000387049	0	SNP	FALSE	No_QTL
chr1:155166398-155168300	Methylation	FALSE	0.00640516	0.0014117	0	SNP	FALSE	No_QTL
chr1:155189469-155190631	Methylation	TRUE	2.36e-05	3.34e-06	0	SNP	FALSE	QTL_no_cs
chr1:155207856-155208456	Methylation	FALSE	0.011498	0.000869248	0	SNP	FALSE	No_QTL
chr1:155261660-155262642	Methylation	FALSE	0.00531085	0.000791636	0	SNP	FALSE	No_QTL
chr1:155294623-155294892	Methylation	FALSE	0.0148639	0.00109875	0	SNP	FALSE	No_QTL
chr1:155294911-155295675	Methylation	FALSE	0.00213952	0.000714563	0	SNP	FALSE	No_QTL
chr1:155320380-155321272	Methylation	FALSE	0.0134013	0.001458	0	SNP	FALSE	No_QTL
chr1:155513653-155515044	Methylation	TRUE	0.00189784	1.5e-09	1	SNP	FALSE	SNP-only_QTL
chr1:155598795-155599401	Methylation	TRUE	0.000429745	3.19e-05	0	SNP	FALSE	QTL_no_cs
chr1:155637225-155637784	Methylation	FALSE	0.00244362	0.000682668	0	SNP	FALSE	No_QTL
chr1:150109591-150111932	Methylation	FALSE	0.00513385	0.000124855	0	SNP	FALSE	No_QTL
chr1:217924969-217925732	Methylation	FALSE	0.0159974	0.000741292	0	SNP	FALSE	No_QTL
chr1:218152139-218152724	Methylation	FALSE	0.0337461	0.000711296	0	SNP	FALSE	No_QTL
chr1:218348590-218350083	Methylation	TRUE	0.001882	4.07e-05	0	SNP	FALSE	QTL_no_cs
chr1:218374410-218377929	Methylation	TRUE	0.00890779	1.26e-06	0	SNP	FALSE	QTL_no_cs
chr1:218472973-218474586	Methylation	FALSE	0.00528262	0.000358162	0	SNP	FALSE	No_QTL
chr1:218498748-218500128	Methylation	FALSE	0.0211387	0.00046008	0	SNP	FALSE	No_QTL
chr1:218588114-218589023	Methylation	FALSE	0.00711438	0.000126197	0	SNP	FALSE	No_QTL
chr1:208329748-208330891	Methylation	FALSE	0.0228083	0.000193607	0	SNP	FALSE	No_QTL
chr1:207669230-207669932	Methylation	TRUE	0.00253741	1.37e-07	1	SNP	FALSE	SNP-only_QTL
chr1:219362152-219363117	Methylation	FALSE	0.00844916	0.00118013	0	SNP	FALSE	No_QTL
chr1:219609792-219610574	Methylation	TRUE	1.17e-13	2.23e-17	1	SNP	FALSE	SV-QTL_noncausal
chr1:219658892-219660443	Methylation	TRUE	1.77e-05	2.93e-08	1	SNP	FALSE	SV-QTL_noncausal
chr1:219747580-219749933	Methylation	TRUE	7.1e-21	1.34e-22	1	SNP	FALSE	SV-QTL_noncausal
chr1:208445813-208446633	Methylation	TRUE	0.0502217	4.78e-36	2	SNP	FALSE	SNP-only_QTL
chr1:207670069-207671273	Methylation	FALSE	0.00415783	0.000231608	0	SNP	FALSE	No_QTL
chr1:220702014-220703589	Methylation	TRUE	0.013002	4.51e-05	0	SNP	FALSE	QTL_no_cs
chr1:220747821-220748942	Methylation	FALSE	0.0181802	0.000690666	0	SNP	FALSE	No_QTL
chr1:220774943-220775702	Methylation	TRUE	0.00724325	1.07e-05	0	SNP	FALSE	QTL_no_cs
chr1:220775988-220776673	Methylation	FALSE	0.00365961	0.000465131	0	SNP	FALSE	No_QTL
chr1:220776741-220777026	Methylation	FALSE	0.0414993	0.000307157	0	SNP	FALSE	No_QTL
chr1:220810217-220810750	Methylation	TRUE	6.81e-09	1.64e-09	1	SNP	TRUE	SV-QTL_not_lead	Sniffles2.INS.3580M0
chr1:220876490-220877603	Methylation	FALSE	0.0232361	0.000777115	0	SNP	FALSE	No_QTL
chr1:220877644-220878078	Methylation	FALSE	0.00471348	0.000291896	0	SNP	FALSE	No_QTL
chr1:220882429-220883969	Methylation	FALSE	0.0257103	0.000315701	0	SNP	FALSE	No_QTL
chr1:220888311-220891001	Methylation	TRUE	5.34e-05	3.87e-08	1	SNP	FALSE	SV-QTL_noncausal
chr1:220915501-220921756	Methylation	TRUE	0.00821358	9.16e-05	0	SNP	FALSE	QTL_no_cs
chr1:221045657-221048056	Methylation	FALSE	0.000889561	0.000383231	0	SNP	FALSE	No_QTL
chr1:221069204-221072633	Methylation	TRUE	0.000860366	5.73e-11	1	SNP	FALSE	SNP-only_QTL
chr1:221166443-221167793	Methylation	FALSE	0.000416538	0.000248032	0	SNP	FALSE	No_QTL
chr1:221751398-221755139	Methylation	FALSE	0.0110052	0.000619539	0	SNP	FALSE	No_QTL
chr1:221837877-221838183	Methylation	FALSE	0.0090129	0.0006699	0	SNP	FALSE	No_QTL
chr1:222050470-222050937	Methylation	TRUE	0.0159795	5.48e-09	1	SNP	FALSE	SNP-only_QTL
chr1:222266099-222267810	Methylation	TRUE	0.0426629	8.33e-05	0	SNP	FALSE	QTL_no_cs
chr1:222464938-222466005	Methylation	TRUE	0.000382786	4.69e-06	0	SNP	FALSE	QTL_no_cs
chr1:222772250-222773329	Methylation	FALSE	0.00460508	0.000271055	0	SNP	FALSE	No_QTL
chr1:223102939-223104910	Methylation	TRUE	0.000221453	3.58e-05	0	SNP	FALSE	QTL_no_cs
chr1:223129869-223133410	Methylation	TRUE	2.05e-39	1e-38	1	SV	TRUE	SV-QTL_lead_var	Sniffles2.INS.35FCM0
chr1:223177823-223178802	Methylation	TRUE	0.00118011	1.11e-05	0	SNP	FALSE	QTL_no_cs
chr1:223190078-223191596	Methylation	FALSE	0.0112076	0.000441102	0	SNP	FALSE	No_QTL
chr1:223230085-223230806	Methylation	FALSE	0.0124147	0.000211421	0	SNP	FALSE	No_QTL
chr1:223377610-223380007	Methylation	FALSE	0.0039545	0.00205035	0	SNP	FALSE	No_QTL
chr1:223392967-223394018	Methylation	FALSE	0.00203383	0.000154901	0	SNP	FALSE	No_QTL
chr1:223478906-223480134	Methylation	TRUE	2.03e-05	1.22e-11	1	SNP	FALSE	SV-QTL_noncausal
chr1:223513558-223516443	Methylation	TRUE	0.00340243	1.65e-07	1	SNP	FALSE	SNP-only_QTL
chr1:209207222-209207457	Methylation	TRUE	0.000165582	8.41e-05	0	SNP	FALSE	QTL_no_cs
chr1:209219650-209220509	Methylation	TRUE	0.00398593	3.21e-05	0	SNP	FALSE	QTL_no_cs
chr1:209231524-209231636	Methylation	FALSE	0.00332974	0.00104657	0	SNP	FALSE	No_QTL
chr1:209231650-209232110	Methylation	FALSE	0.0134411	0.0004134	0	SNP	FALSE	No_QTL
chr1:207571851-207573369	Methylation	FALSE	0.00474631	0.000220181	0	SNP	FALSE	No_QTL
chr1:209433152-209435919	Methylation	TRUE	0.0189699	1.76e-06	0	SNP	FALSE	QTL_no_cs
chr1:209566114-209566432	Methylation	FALSE	0.0348664	0.00366956	0	SNP	FALSE	No_QTL
chr1:209566602-209568468	Methylation	FALSE	0.0134557	0.000554882	0	SNP	FALSE	No_QTL
chr1:209583546-209584391	Methylation	FALSE	0.0219471	0.00109092	0	SNP	FALSE	No_QTL
chr1:209584406-209585654	Methylation	FALSE	0.00684764	0.000465502	0	SNP	FALSE	No_QTL
chr1:209585676-209586073	Methylation	FALSE	0.0216656	0.000139685	0	SNP	FALSE	No_QTL
chr1:209659502-209660710	Methylation	TRUE	0.00817023	1.2e-10	1	SNP	FALSE	SNP-only_QTL
chr1:209673224-209676157	Methylation	FALSE	0.00421281	0.000303356	0	SNP	FALSE	No_QTL
chr1:209747631-209748202	Methylation	TRUE	7.35e-07	4.44e-08	1	SNP	TRUE	SV-QTL_not_lead	Sniffles2.INS.3301M0
chr1:209748231-209750182	Methylation	FALSE	0.0119819	0.00125402	0	SNP	FALSE	No_QTL
chr1:209770533-209771943	Methylation	FALSE	0.015193	0.00318458	0	SNP	FALSE	No_QTL
chr1:209771981-209773360	Methylation	TRUE	0.00412753	3.98e-10	1	SNP	FALSE	SNP-only_QTL
chr1:209805734-209806627	Methylation	TRUE	3.94e-05	4.15e-34	2	SNP	FALSE	SV-QTL_noncausal
chr1:209937394-209938935	Methylation	FALSE	0.00131067	0.00117661	0	SV	FALSE	No_QTL
chr1:207807154-207808029	Methylation	FALSE	0.011687	0.00076536	0	SNP	FALSE	No_QTL
chr1:210246350-210247191	Methylation	FALSE	0.0150156	0.000174053	0	SNP	FALSE	No_QTL
chr1:210247410-210250704	Methylation	TRUE	6.64e-09	7.03e-30	2	SNP	FALSE	SV-QTL_noncausal
chr1:210332245-210333103	Methylation	TRUE	0.0004155	7.07e-20	1	SNP	FALSE	SNP-only_QTL
chr1:210340209-210341555	Methylation	FALSE	0.0151872	0.000110419	0	SNP	FALSE	No_QTL
chr1:210343186-210344931	Methylation	TRUE	0.00318748	3.16e-16	1	SNP	FALSE	SNP-only_QTL
chr1:210406502-210407738	Methylation	FALSE	0.00114399	0.000720617	0	SNP	FALSE	No_QTL
chr1:207823701-207823762	Methylation	FALSE	0.00206592	0.00186653	0	SNP	FALSE	No_QTL
chr1:210446207-210447141	Methylation	FALSE	0.00574703	0.00118942	0	SNP	FALSE	No_QTL
chr1:207823820-207824029	Methylation	TRUE	0.000101759	4.29e-06	0	SNP	FALSE	QTL_no_cs
chr1:210582206-210582999	Methylation	FALSE	0.00692101	0.00124852	0	SNP	FALSE	No_QTL
chr1:207848219-207849920	Methylation	FALSE	0.0304473	0.00352315	0	SNP	FALSE	No_QTL
chr1:211323468-211323764	Methylation	FALSE	0.0217346	0.00248577	0	SNP	FALSE	No_QTL
chr1:211328259-211330195	Methylation	FALSE	0.00852798	0.000413768	0	SNP	FALSE	No_QTL
chr1:211335116-211336681	Methylation	FALSE	0.00986107	0.00059896	0	SNP	FALSE	No_QTL
chr1:211339119-211340229	Methylation	FALSE	0.011592	0.000581367	0	SNP	FALSE	No_QTL
chr1:207860983-207862335	Methylation	FALSE	0.0149217	0.000448306	0	SNP	FALSE	No_QTL
chr1:211416316-211417345	Methylation	FALSE	0.0171969	0.000377731	0	SNP	FALSE	No_QTL
chr1:211478964-211479410	Methylation	FALSE	0.000724893	0.000711981	0	SNP	FALSE	No_QTL
chr1:207862537-207863869	Methylation	TRUE	1.84e-09	4.37e-20	1	SNP	FALSE	SV-QTL_noncausal
chr1:211514516-211515099	Methylation	FALSE	0.0120225	0.000374776	0	SNP	FALSE	No_QTL
chr1:211515119-211515841	Methylation	TRUE	0.0020498	1.12e-08	1	SNP	FALSE	SNP-only_QTL
chr1:211606662-211607345	Methylation	TRUE	0.000271536	2.22e-08	1	SNP	FALSE	SNP-only_QTL
chr1:211632408-211633554	Methylation	FALSE	0.0193751	0.000605895	0	SNP	FALSE	No_QTL
chr1:211643468-211644207	Methylation	TRUE	9.41e-05	8.49e-34	1	SNP	FALSE	SV-QTL_noncausal
chr1:211695131-211695801	Methylation	FALSE	0.0057791	0.000639498	0	SNP	FALSE	No_QTL
chr1:211885093-211890497	Methylation	FALSE	0.00150209	0.000857275	0	SNP	FALSE	No_QTL
chr1:211934484-211936265	Methylation	FALSE	0.00892219	0.00111447	0	SNP	FALSE	No_QTL
chr1:212162579-212163073	Methylation	TRUE	0.00554932	5.12e-06	0	SNP	FALSE	QTL_no_cs
chr1:212165602-212167608	Methylation	FALSE	0.00453265	0.00126989	0	SNP	FALSE	No_QTL
chr1:212283864-212284420	Methylation	FALSE	0.00682657	0.000395318	0	SNP	FALSE	No_QTL
chr1:207908081-207909705	Methylation	FALSE	0.0071825	0.00137975	0	SNP	FALSE	No_QTL
chr1:212452698-212453131	Methylation	FALSE	0.00889017	0.000114865	0	SNP	FALSE	No_QTL
chr1:212486012-212486867	Methylation	FALSE	0.00790685	0.000319181	0	SNP	FALSE	No_QTL
chr1:212514234-212515526	Methylation	TRUE	1.54e-09	1.43e-16	1	SNP	FALSE	SV-QTL_noncausal
chr1:212595673-212597054	Methylation	TRUE	0.00157257	2.53e-20	2	SNP	FALSE	SNP-only_QTL
chr1:207923397-207924818	Methylation	TRUE	0.032693	2.83e-13	1	SNP	FALSE	SNP-only_QTL
chr1:212635604-212637199	Methylation	FALSE	0.0182906	0.00114709	0	SNP	FALSE	No_QTL
chr1:212670819-212673173	Methylation	TRUE	0.000446118	2.74e-14	1	SNP	FALSE	SNP-only_QTL
chr1:212678490-212679582	Methylation	FALSE	0.00613767	0.000347611	0	SNP	FALSE	No_QTL
chr1:212682530-212683642	Methylation	FALSE	0.0396356	0.000556795	0	SNP	FALSE	No_QTL
chr1:207941814-207941961	Methylation	FALSE	0.0531086	0.000453414	0	SNP	FALSE	No_QTL
chr1:212691126-212692145	Methylation	FALSE	0.0134279	0.000606386	0	SNP	FALSE	No_QTL
chr1:212721279-212723536	Methylation	FALSE	0.000345549	0.000113368	0	SNP	FALSE	No_QTL
chr1:212727053-212729129	Methylation	FALSE	0.00225878	0.000113872	0	SNP	FALSE	No_QTL
chr1:212752964-212754814	Methylation	TRUE	0.00113882	3.97e-05	0	SNP	FALSE	QTL_no_cs
chr1:207942054-207942670	Methylation	FALSE	0.00143657	0.00122107	0	SNP	FALSE	No_QTL
chr1:212819400-212820474	Methylation	TRUE	4.29e-08	5.94e-10	1	SNP	FALSE	SV-QTL_noncausal
chr1:212831637-212832110	Methylation	TRUE	4.07e-06	1.78e-06	0	SNP	FALSE	QTL_no_cs
chr1:207958822-207959907	Methylation	FALSE	0.0234692	0.000479195	0	SNP	FALSE	No_QTL
chr1:212955757-212956581	Methylation	FALSE	0.0107585	0.000613746	0	SNP	FALSE	No_QTL
chr1:212981589-212982123	Methylation	FALSE	0.0169847	0.0009095	0	SNP	FALSE	No_QTL
chr1:213050968-213052049	Methylation	FALSE	0.0162475	0.000163614	0	SNP	FALSE	No_QTL
chr1:213151014-213152250	Methylation	TRUE	0.0126311	2.11e-05	0	SNP	FALSE	QTL_no_cs
chr1:213622218-213622995	Methylation	TRUE	0.00270448	8.94e-05	0	SNP	FALSE	QTL_no_cs
chr1:213725093-213725706	Methylation	TRUE	0.00331037	8.77e-06	0	SNP	FALSE	QTL_no_cs
chr1:213783397-213784088	Methylation	FALSE	0.0448888	0.000182573	0	SNP	FALSE	No_QTL
chr1:213882563-213885941	Methylation	FALSE	0.00624826	0.000342547	0	SNP	FALSE	No_QTL
chr1:213902265-213905167	Methylation	FALSE	0.0134877	0.00150307	0	SNP	FALSE	No_QTL
chr1:213905227-213905851	Methylation	TRUE	0.00472492	8.32e-06	0	SNP	FALSE	QTL_no_cs
chr1:213931003-213932019	Methylation	FALSE	0.0109701	0.000219582	0	SNP	FALSE	No_QTL
chr1:214107248-214107866	Methylation	TRUE	0.0184989	2.36e-06	0	SNP	FALSE	QTL_no_cs
chr1:214224017-214225212	Methylation	TRUE	0.00117186	2.98e-18	2	SNP	FALSE	SNP-only_QTL
chr1:208044706-208045083	Methylation	FALSE	0.0107581	0.00099141	0	SNP	FALSE	No_QTL
chr1:214360939-214363781	Methylation	TRUE	0.000461924	5.96e-51	1	SNP	FALSE	SNP-only_QTL
chr1:214427765-214428599	Methylation	TRUE	0.00106984	2.15e-27	1	SNP	FALSE	SNP-only_QTL
chr1:214439462-214440067	Methylation	TRUE	0.00649504	1.25e-12	1	SNP	FALSE	SNP-only_QTL
chr1:214673372-214673469	Methylation	TRUE	2.56e-14	3.12e-23	1	SNP	FALSE	SV-QTL_noncausal
chr1:208085720-208087093	Methylation	FALSE	0.00644028	0.000352944	0	SNP	FALSE	No_QTL
chr1:208153525-208154365	Methylation	TRUE	0.0107282	4.37e-15	1	SNP	FALSE	SNP-only_QTL
chr1:208164730-208164991	Methylation	FALSE	0.00993575	0.000410005	0	SNP	FALSE	No_QTL
chr1:216600762-216601602	Methylation	FALSE	0.004921	0.000171376	0	SNP	FALSE	No_QTL
chr1:208186999-208188023	Methylation	TRUE	5e-07	5.24e-17	1	SNP	FALSE	SV-QTL_noncausal
chr1:217136991-217138399	Methylation	FALSE	0.00714885	0.000183981	0	SNP	FALSE	No_QTL
chr1:208219654-208220165	Methylation	FALSE	0.0035331	0.000985887	0	SNP	FALSE	No_QTL
chr1:217369447-217370341	Methylation	TRUE	0.000265586	4.24e-06	0	SNP	FALSE	QTL_no_cs
chr1:224378874-224380764	Methylation	FALSE	0.0174769	0.00138525	0	SNP	FALSE	No_QTL
chr1:224456983-224457748	Methylation	FALSE	0.0113926	0.000414738	0	SNP	FALSE	No_QTL
chr1:224497799-224499098	Methylation	FALSE	0.00705568	0.00168007	0	SNP	FALSE	No_QTL
chr1:224502616-224503922	Methylation	FALSE	0.0128936	0.00384536	0	SNP	FALSE	No_QTL
chr1:223713999-223717153	Methylation	TRUE	0.0139891	3.65e-05	0	SNP	FALSE	QTL_no_cs
chr1:223726018-223727391	Methylation	FALSE	0.0150864	0.000532198	0	SNP	FALSE	No_QTL
chr1:224829544-224831610	Methylation	FALSE	0.0153734	0.000159589	0	SNP	FALSE	No_QTL
chr1:224851352-224852500	Methylation	TRUE	0.0104573	1.96e-06	0	SNP	FALSE	QTL_no_cs
chr1:224929518-224930338	Methylation	FALSE	0.00114878	0.000745413	0	SNP	FALSE	No_QTL
chr1:223748509-223748821	Methylation	FALSE	0.00161155	0.000320885	0	SNP	FALSE	No_QTL
chr1:225450524-225451895	Methylation	TRUE	2.73e-06	9.82e-06	0	SV	FALSE	QTL_no_cs
chr1:223748841-223749622	Methylation	FALSE	0.0128021	0.000369263	0	SNP	FALSE	No_QTL
chr1:225454160-225455199	Methylation	FALSE	0.0563623	0.00104718	0	SNP	FALSE	No_QTL
chr1:225460309-225461185	Methylation	FALSE	0.0198111	0.000132711	0	SNP	FALSE	No_QTL
chr1:225677122-225677700	Methylation	FALSE	0.0017289	0.000377681	0	SNP	FALSE	No_QTL
chr1:225847875-225848883	Methylation	FALSE	0.0318189	0.000123122	0	SNP	FALSE	No_QTL
chr1:225851657-225852617	Methylation	TRUE	0.0203207	1.64e-05	0	SNP	FALSE	QTL_no_cs
chr1:225887450-225887792	Methylation	TRUE	0.00215904	1.05e-05	0	SNP	FALSE	QTL_no_cs
chr1:225911342-225911815	Methylation	TRUE	0.0355907	2.21e-10	1	SNP	FALSE	SNP-only_QTL
chr1:225939412-225939762	Methylation	TRUE	0.000347053	2.9e-42	1	SNP	FALSE	SNP-only_QTL
chr1:225950745-225951550	Methylation	FALSE	0.034952	0.000396529	0	SNP	FALSE	No_QTL
chr1:225962440-225962693	Methylation	FALSE	0.00600112	0.00184101	0	SNP	FALSE	No_QTL
chr1:225975801-225976228	Methylation	FALSE	0.109936	0.000854051	0	SNP	FALSE	No_QTL
chr1:225977452-225978831	Methylation	FALSE	0.00795923	0.00208386	0	SNP	FALSE	No_QTL
chr1:226000568-226001791	Methylation	TRUE	0.0022889	3.47e-05	0	SNP	FALSE	QTL_no_cs
chr1:226002117-226002937	Methylation	FALSE	0.0297798	0.0013594	0	SNP	FALSE	No_QTL
chr1:226033627-226035141	Methylation	FALSE	0.0795124	0.00104616	0	SNP	FALSE	No_QTL
chr1:226100311-226101336	Methylation	TRUE	0.0165188	6.9e-05	0	SNP	FALSE	QTL_no_cs
chr1:226125908-226127326	Methylation	TRUE	8.61e-05	1.99e-06	0	SNP	FALSE	QTL_no_cs
chr1:226127378-226128185	Methylation	FALSE	0.0223174	0.000142994	0	SNP	FALSE	No_QTL
chr1:226182086-226182607	Methylation	FALSE	0.000600827	0.000567057	0	SNP	FALSE	No_QTL
chr1:226350095-226350802	Methylation	TRUE	0.0318799	3.4e-15	1	SNP	FALSE	SNP-only_QTL
chr1:226405588-226405974	Methylation	TRUE	0.0180525	7.81e-26	2	SNP	FALSE	SNP-only_QTL
chr1:226457314-226457817	Methylation	TRUE	0.00342675	1.08e-21	1	SNP	FALSE	SNP-only_QTL
chr1:226608597-226609244	Methylation	TRUE	0.00232234	2.32e-33	1	SNP	FALSE	SNP-only_QTL
chr1:226632957-226634606	Methylation	FALSE	0.00331088	0.000595615	0	SNP	FALSE	No_QTL
chr1:226635258-226635903	Methylation	TRUE	0.0581533	9.95e-05	0	SNP	FALSE	QTL_no_cs
chr1:226643108-226644478	Methylation	FALSE	0.0392107	0.000690844	0	SNP	FALSE	No_QTL
chr1:226653101-226655672	Methylation	FALSE	0.0224537	0.000663148	0	SNP	FALSE	No_QTL
chr1:226690534-226691537	Methylation	FALSE	0.00519906	0.000673856	0	SNP	FALSE	No_QTL
chr1:226716665-226717956	Methylation	FALSE	0.00418313	0.000222679	0	SNP	FALSE	No_QTL
chr1:226722407-226731034	Methylation	FALSE	0.00101224	0.000328224	0	SNP	FALSE	No_QTL
chr1:226731462-226737002	Methylation	FALSE	0.0133276	0.00136189	0	SNP	FALSE	No_QTL
chr1:226797910-226799305	Methylation	FALSE	0.0391875	0.000870907	0	SNP	FALSE	No_QTL
chr1:226882459-226883661	Methylation	TRUE	0.00284789	1.85e-06	1	SNP	FALSE	SNP-only_QTL
chr1:226883677-226884141	Methylation	TRUE	0.00260578	5.07e-05	0	SNP	FALSE	QTL_no_cs
chr1:226884159-226885401	Methylation	TRUE	0.00687143	8.91e-05	0	SNP	FALSE	QTL_no_cs
chr1:226912632-226912905	Methylation	TRUE	0.00619939	9.49e-09	1	SNP	FALSE	SNP-only_QTL
chr1:226989366-226990483	Methylation	TRUE	8.86e-11	8.98e-23	2	SNP	FALSE	SV-QTL_noncausal
chr1:227431509-227432985	Methylation	TRUE	9.76e-25	4.83e-45	1	SNP	FALSE	SV-QTL_noncausal
chr1:227438232-227439767	Methylation	FALSE	0.00182005	0.000993533	0	SNP	FALSE	No_QTL
chr1:227439952-227441009	Methylation	FALSE	0.00411953	0.00044568	0	SNP	FALSE	No_QTL
chr1:227558456-227559729	Methylation	TRUE	0.00976174	5.69e-05	0	SNP	FALSE	QTL_no_cs
chr1:227559754-227559872	Methylation	TRUE	0.000498409	1.31e-05	0	SNP	FALSE	QTL_no_cs
chr1:227559895-227560725	Methylation	FALSE	0.010085	0.000592337	0	SNP	FALSE	No_QTL
chr1:227560740-227560791	Methylation	FALSE	0.00532948	0.000347111	0	SNP	FALSE	No_QTL
chr1:227560807-227561340	Methylation	FALSE	0.0010032	0.000343262	0	SNP	FALSE	No_QTL
chr1:227561354-227561399	Methylation	FALSE	0.0184038	0.00116122	0	SNP	FALSE	No_QTL
chr1:227561418-227561534	Methylation	FALSE	0.0208873	0.000527487	0	SNP	FALSE	No_QTL
chr1:227762438-227763153	Methylation	FALSE	0.000657754	0.000948617	0	SV	FALSE	No_QTL
chr1:224050670-224051555	Methylation	FALSE	0.0045059	0.000575799	0	SNP	FALSE	No_QTL
chr1:227795159-227795815	Methylation	FALSE	0.00497204	0.000168285	0	SNP	FALSE	No_QTL
chr1:227886541-227887894	Methylation	TRUE	3.36e-05	4.69e-32	1	SNP	FALSE	SV-QTL_noncausal
chr1:227887981-227888127	Methylation	TRUE	5.45e-05	3.92e-38	1	SNP	FALSE	SV-QTL_noncausal
chr1:227912905-227913507	Methylation	TRUE	1.22e-06	3.01e-07	1	SNP	TRUE	SV-QTL_not_lead	Sniffles2.INS.3719M0
chr1:227919982-227920294	Methylation	TRUE	0.0069747	4.03e-05	0	SNP	FALSE	QTL_no_cs
chr1:227936980-227937440	Methylation	FALSE	0.00395924	0.000304966	0	SNP	FALSE	No_QTL
chr1:227953602-227954382	Methylation	TRUE	0.00271468	1.43e-05	0	SNP	FALSE	QTL_no_cs
chr1:228014696-228015428	Methylation	FALSE	0.028499	0.000373068	0	SNP	FALSE	No_QTL
chr1:228084738-228087247	Methylation	FALSE	0.0145835	0.00016235	0	SNP	FALSE	No_QTL
chr1:228130475-228131448	Methylation	FALSE	0.0357078	0.000305149	0	SNP	FALSE	No_QTL
chr1:228141519-228142003	Methylation	TRUE	0.0430933	8.5e-05	0	SNP	FALSE	QTL_no_cs
chr1:228162299-228163272	Methylation	TRUE	0.00486641	1.17e-08	1	SNP	FALSE	SNP-only_QTL
chr1:228163300-228165024	Methylation	TRUE	0.000230334	1.24e-06	1	SNP	TRUE	SNP-only_QTL	Sniffles2.DEL.36FEM0,Sniffles2.DEL.36FFM0
chr1:228185486-228186123	Methylation	FALSE	0.0599764	0.00036158	0	SNP	FALSE	No_QTL
chr1:228204873-228205354	Methylation	FALSE	0.0485374	0.000156691	0	SNP	FALSE	No_QTL
chr1:228205523-228206517	Methylation	FALSE	0.0118253	0.000834151	0	SNP	FALSE	No_QTL
chr1:228211839-228212651	Methylation	FALSE	0.0372839	0.000291131	0	SNP	FALSE	No_QTL
chr1:228212664-228212769	Methylation	TRUE	0.00359766	1.42e-07	1	SNP	FALSE	SNP-only_QTL
chr1:228212786-228214334	Methylation	TRUE	6.33e-06	3.69e-32	1	SNP	FALSE	SV-QTL_noncausal
chr1:228446512-228446703	Methylation	FALSE	0.0106766	0.00104955	0	SNP	FALSE	No_QTL
chr1:228469305-228469655	Methylation	FALSE	0.00786741	0.00192645	0	SNP	FALSE	No_QTL
chr1:228469676-228470702	Methylation	FALSE	0.00259442	0.00123318	0	SNP	FALSE	No_QTL
chr1:228470748-228471371	Methylation	FALSE	0.0256572	0.000449952	0	SNP	FALSE	No_QTL
chr1:228478027-228479687	Methylation	TRUE	0.000668032	1.23e-18	1	SNP	FALSE	SNP-only_QTL
chr1:228512919-228513612	Methylation	FALSE	0.0138907	0.000142383	0	SNP	FALSE	No_QTL
chr1:228555578-228555873	Methylation	TRUE	1.16e-05	1.94e-06	0	SNP	FALSE	QTL_no_cs
chr1:228555957-228558298	Methylation	TRUE	1.54e-07	3.23e-08	0	SNP	FALSE	QTL_no_cs
chr1:224175566-224175904	Methylation	FALSE	0.00608242	0.000140343	0	SNP	FALSE	No_QTL
chr1:224204898-224205896	Methylation	FALSE	0.0017164	0.000873222	0	SNP	FALSE	No_QTL
chr1:228642366-228643578	Methylation	TRUE	0.0162996	6.64e-05	0	SNP	FALSE	QTL_no_cs
chr1:236109424-236109720	Methylation	TRUE	0.000700764	3.28e-08	1	SNP	FALSE	SNP-only_QTL
chr1:236141052-236141211	Methylation	TRUE	3.58e-05	6.15e-05	0	SV	FALSE	QTL_no_cs
chr1:236156434-236157024	Methylation	FALSE	0.00227229	0.0003044	0	SNP	FALSE	No_QTL
chr1:236159856-236160732	Methylation	FALSE	0.0013842	0.000355646	0	SNP	FALSE	No_QTL
chr1:236349262-236350224	Methylation	TRUE	1.23e-32	2.59e-56	1	SNP	FALSE	SV-QTL_noncausal
chr1:236424775-236429572	Methylation	TRUE	3.12e-77	1.23e-75	2	SNP	TRUE	SV-QTL_not_lead	Sniffles2.DEL.396CM0
chr1:236465405-236466354	Methylation	TRUE	0.00923059	2.01e-05	0	SNP	FALSE	QTL_no_cs
chr1:236490729-236492228	Methylation	FALSE	0.00369558	0.000852805	0	SNP	FALSE	No_QTL
chr1:236502712-236503426	Methylation	FALSE	0.00106266	0.000329064	0	SNP	FALSE	No_QTL
chr1:236686088-236686968	Methylation	TRUE	0.00728241	3.36e-05	0	SNP	FALSE	QTL_no_cs
chr1:236686990-236687225	Methylation	FALSE	0.0260802	0.000344767	0	SNP	FALSE	No_QTL
chr1:228643598-228644676	Methylation	TRUE	0.00912851	4.38e-06	0	SNP	FALSE	QTL_no_cs
chr1:236997770-236998215	Methylation	TRUE	0.00858624	1.95e-20	1	SNP	FALSE	SNP-only_QTL
chr1:237075680-237076110	Methylation	FALSE	0.0106899	0.000302067	0	SNP	FALSE	No_QTL
chr1:229369358-229371177	Methylation	TRUE	0.00170562	3.19e-51	1	SNP	FALSE	SNP-only_QTL
chr1:228644680-228645894	Methylation	FALSE	0.0149513	0.000163464	0	SNP	FALSE	No_QTL
chr1:237877405-237889924	Methylation	FALSE	0.00906873	0.000486015	0	SNP	FALSE	No_QTL
chr1:237930656-237932117	Methylation	TRUE	0.00620792	8.12e-05	0	SNP	FALSE	QTL_no_cs
chr1:229396710-229397222	Methylation	TRUE	0.000744067	8.54e-05	0	SNP	FALSE	QTL_no_cs
chr1:238606226-238608368	Methylation	TRUE	0.00133323	1.36e-16	1	SNP	FALSE	SNP-only_QTL
chr1:228645908-228647173	Methylation	FALSE	0.00160527	0.000231232	0	SNP	FALSE	No_QTL
chr1:229432259-229433452	Methylation	TRUE	0.0300685	2.21e-07	1	SNP	FALSE	SNP-only_QTL
chr1:239263286-239264353	Methylation	TRUE	8.8e-08	1.67e-08	1	SNP	TRUE	SV-QTL_not_lead	Sniffles2.INS.3A35M0
chr1:239426175-239428876	Methylation	TRUE	0.00193895	1.23e-06	1	SNP	FALSE	SNP-only_QTL
chr1:239457645-239459791	Methylation	FALSE	0.0139619	0.00175589	0	SNP	FALSE	No_QTL
chr1:239819209-239820121	Methylation	TRUE	0.000738786	2.04e-09	1	SNP	FALSE	SNP-only_QTL
chr1:239997361-239998314	Methylation	TRUE	0.00553718	5.51e-05	0	SNP	FALSE	QTL_no_cs
chr1:240098972-240101490	Methylation	FALSE	0.00250038	0.000212852	0	SNP	FALSE	No_QTL
chr1:240464686-240465841	Methylation	TRUE	1.53e-05	3.72e-07	0	SNP	FALSE	QTL_no_cs
chr1:240492826-240492940	Methylation	TRUE	0.000185314	1.92e-05	0	SNP	FALSE	QTL_no_cs
chr1:240492953-240493418	Methylation	TRUE	0.000680018	2.1e-05	0	SNP	FALSE	QTL_no_cs
chr1:229559598-229559651	Methylation	TRUE	0.0153046	3.94e-05	0	SNP	FALSE	QTL_no_cs
chr1:240965003-240965871	Methylation	FALSE	0.0456655	0.00106067	0	SNP	FALSE	No_QTL
chr1:228648684-228650201	Methylation	TRUE	0.00203988	3.61e-05	0	SNP	FALSE	QTL_no_cs
chr1:229578748-229579614	Methylation	TRUE	0.00264667	1.35e-05	0	SNP	FALSE	QTL_no_cs
chr1:241162643-241163579	Methylation	TRUE	0.00719168	2.9e-22	1	SNP	FALSE	SNP-only_QTL
chr1:241214014-241215679	Methylation	TRUE	0.00524423	1.81e-09	1	SNP	FALSE	SNP-only_QTL
chr1:241268612-241270546	Methylation	TRUE	0.00325863	1.03e-05	0	SNP	FALSE	QTL_no_cs
chr1:241551695-241552294	Methylation	FALSE	0.0227143	0.000170194	0	SNP	FALSE	No_QTL
chr1:241627264-241628230	Methylation	FALSE	0.00116362	0.000102489	0	SNP	FALSE	No_QTL
chr1:241934185-241934567	Methylation	FALSE	0.00132162	0.000285587	0	SNP	FALSE	No_QTL
chr1:228650239-228650666	Methylation	FALSE	0.00143656	0.000355193	0	SNP	FALSE	No_QTL
chr1:242050872-242051223	Methylation	TRUE	0.00209484	1.38e-25	1	SNP	FALSE	SNP-only_QTL
chr1:229661219-229661634	Methylation	FALSE	0.00385475	0.000654599	0	SNP	FALSE	No_QTL
chr1:229663796-229664712	Methylation	FALSE	0.00484346	0.000231106	0	SNP	FALSE	No_QTL
chr1:242563302-242568141	Methylation	TRUE	0.0022775	4.2e-06	0	SNP	FALSE	QTL_no_cs
chr1:242890243-242890829	Methylation	FALSE	0.00228647	0.000147858	0	SNP	FALSE	No_QTL
chr1:242924218-242925349	Methylation	TRUE	5.16e-06	5.46e-11	1	SNP	FALSE	SV-QTL_noncausal
chr1:242936770-242937620	Methylation	TRUE	0.00136325	2.37e-05	0	SNP	FALSE	QTL_no_cs
chr1:243101494-243101741	Methylation	TRUE	2.2e-28	5.96e-38	1	SNP	FALSE	SV-QTL_noncausal
chr1:243101755-243101917	Methylation	TRUE	7.58e-34	1.84e-38	2	SNP	FALSE	SV-QTL_noncausal
chr1:243421583-243422389	Methylation	FALSE	0.000803631	0.001166	0	SNP	FALSE	No_QTL
chr1:243447510-243448673	Methylation	FALSE	0.00194987	0.000177025	0	SNP	FALSE	No_QTL
chr1:243473336-243474242	Methylation	TRUE	0.000728228	1.63e-08	2	SNP	FALSE	SNP-only_QTL
chr1:243482660-243483584	Methylation	FALSE	0.0182082	0.000504839	0	SNP	FALSE	No_QTL
chr1:243495703-243496494	Methylation	FALSE	0.0115924	0.000151641	0	SNP	FALSE	No_QTL
chr1:243508043-243508821	Methylation	FALSE	0.00135575	0.000304206	0	SNP	FALSE	No_QTL
chr1:243595615-243598631	Methylation	FALSE	0.000844168	0.000122087	0	SNP	FALSE	No_QTL
chr1:243910652-243911838	Methylation	FALSE	0.00967369	0.000362922	0	SNP	FALSE	No_QTL
chr1:228664237-228664757	Methylation	TRUE	0.00302928	5.11e-13	1	SNP	FALSE	SNP-only_QTL
chr1:243916706-243916918	Methylation	TRUE	0.00313645	6.65e-05	0	SNP	FALSE	QTL_no_cs
chr1:243924321-243925113	Methylation	FALSE	0.00309068	0.00113884	0	SNP	FALSE	No_QTL
chr1:244048504-244049207	Methylation	FALSE	0.0140995	0.000434978	0	SNP	FALSE	No_QTL
chr1:244051290-244052828	Methylation	FALSE	0.0120002	0.00037855	0	SNP	FALSE	No_QTL
chr1:244074560-244075722	Methylation	FALSE	0.00401715	0.000286234	0	SNP	FALSE	No_QTL
chr1:244077574-244077951	Methylation	FALSE	0.00688203	0.000114072	0	SNP	FALSE	No_QTL
chr1:244223987-244226909	Methylation	FALSE	0.00137259	0.00115891	0	SNP	FALSE	No_QTL
chr1:244254162-244254642	Methylation	FALSE	0.0041928	0.000143852	0	SNP	FALSE	No_QTL
chr1:244318487-244320281	Methylation	TRUE	0.0195157	4e-05	0	SNP	FALSE	QTL_no_cs
chr1:244320493-244324954	Methylation	TRUE	0.00942131	5.07e-47	1	SNP	FALSE	SNP-only_QTL
chr1:244325050-244326115	Methylation	TRUE	0.00516682	1.39e-16	1	SNP	FALSE	SNP-only_QTL
chr1:244341512-244342157	Methylation	FALSE	0.0382644	0.000905401	0	SNP	FALSE	No_QTL
chr1:244349010-244350386	Methylation	TRUE	0.0201737	7.6e-09	1	SNP	FALSE	SNP-only_QTL
chr1:244584612-244585481	Methylation	TRUE	6.26e-06	3.09e-11	1	SNP	FALSE	SV-QTL_noncausal
chr1:244599520-244600238	Methylation	FALSE	0.00845411	0.00083768	0	SNP	FALSE	No_QTL
chr1:244801004-244801642	Methylation	TRUE	0.000995426	8.02e-18	1	SNP	FALSE	SNP-only_QTL
chr1:244802285-244802573	Methylation	TRUE	0.00599944	5.58e-12	1	SNP	FALSE	SNP-only_QTL
chr1:244815630-244816027	Methylation	FALSE	0.00358062	0.000132397	0	SNP	FALSE	No_QTL
chr1:244863393-244864108	Methylation	TRUE	0.00113362	3.59e-05	0	SNP	FALSE	QTL_no_cs
chr1:244919486-244921239	Methylation	FALSE	0.00427788	0.000221704	0	SNP	FALSE	No_QTL
chr1:244952731-244954603	Methylation	FALSE	0.00872975	0.000182857	0	SNP	FALSE	No_QTL
chr1:244963951-244964521	Methylation	FALSE	0.0070965	0.000481051	0	SNP	FALSE	No_QTL
chr1:245042389-245043205	Methylation	TRUE	0.00334809	3.57e-12	1	SNP	FALSE	SNP-only_QTL
chr1:245051305-245052237	Methylation	TRUE	0.00456885	1.17e-05	0	SNP	FALSE	QTL_no_cs
chr1:245052410-245054000	Methylation	TRUE	0.00808575	5.42e-05	0	SNP	FALSE	QTL_no_cs
chr1:245054019-245055147	Methylation	TRUE	0.00362563	3.3e-05	0	SNP	FALSE	QTL_no_cs
chr1:245108080-245109082	Methylation	TRUE	0.00644629	3.33e-15	1	SNP	FALSE	SNP-only_QTL
chr1:245154226-245155059	Methylation	FALSE	0.0100787	0.000168849	0	SNP	FALSE	No_QTL
chr1:245166312-245166913	Methylation	TRUE	0.00277233	5.69e-09	1	SNP	FALSE	SNP-only_QTL
chr1:245168265-245168367	Methylation	TRUE	0.0121698	2.68e-05	0	SNP	FALSE	QTL_no_cs
chr1:245168593-245169161	Methylation	TRUE	0.0147367	1.82e-06	0	SNP	FALSE	QTL_no_cs
chr1:245188151-245189134	Methylation	FALSE	0.00797648	0.00132415	0	SNP	FALSE	No_QTL
chr1:228632844-228634243	Methylation	TRUE	0.0142152	2.29e-06	0	SNP	FALSE	QTL_no_cs
chr1:245377709-245378838	Methylation	FALSE	0.00467446	0.000712075	0	SNP	FALSE	No_QTL
chr1:245383393-245384666	Methylation	FALSE	0.0133886	0.000244253	0	SNP	FALSE	No_QTL
chr1:245437320-245438239	Methylation	TRUE	2.99e-05	5.84e-19	1	SNP	FALSE	SV-QTL_noncausal
chr1:245441027-245442412	Methylation	TRUE	1.09e-22	3.83e-29	1	SNP	FALSE	SV-QTL_noncausal
chr1:245485816-245487008	Methylation	TRUE	0.0079727	9.43e-05	0	SNP	FALSE	QTL_no_cs
chr1:245605090-245605868	Methylation	TRUE	0.00596119	3.25e-06	0	SNP	FALSE	QTL_no_cs
chr1:245607715-245608465	Methylation	TRUE	0.00447412	7e-05	0	SNP	FALSE	QTL_no_cs
chr1:245649159-245649783	Methylation	TRUE	0.00218961	5.38e-05	0	SNP	FALSE	QTL_no_cs
chr1:245653111-245653454	Methylation	TRUE	2.4e-13	3.07e-44	1	SNP	FALSE	SV-QTL_noncausal
chr1:245679747-245680252	Methylation	TRUE	0.0102398	3.43e-05	0	SNP	FALSE	QTL_no_cs
chr1:245688052-245688639	Methylation	FALSE	0.00133186	0.000388416	0	SNP	FALSE	No_QTL
chr1:245688658-245689836	Methylation	FALSE	0.0102013	0.000562261	0	SNP	FALSE	No_QTL
chr1:245689895-245690490	Methylation	TRUE	6.9e-05	1.13e-05	0	SNP	FALSE	QTL_no_cs
chr1:245711607-245711876	Methylation	FALSE	0.00463177	0.000424107	0	SNP	FALSE	No_QTL
chr1:245807092-245808563	Methylation	TRUE	0.000797804	1.98e-06	0	SNP	FALSE	QTL_no_cs
chr1:230105368-230106449	Methylation	TRUE	0.000101903	2.37e-06	0	SNP	FALSE	QTL_no_cs
chr1:245975049-245976615	Methylation	TRUE	0.00197611	3.97e-14	1	SNP	FALSE	SNP-only_QTL
chr1:230109687-230110447	Methylation	TRUE	0.00473649	1.49e-07	1	SNP	FALSE	SNP-only_QTL
chr1:246067081-246068310	Methylation	TRUE	1.67e-09	9.99e-18	1	SNP	FALSE	SV-QTL_noncausal
chr1:246105156-246107036	Methylation	TRUE	1.43e-10	5.12e-12	2	SNP	TRUE	SV-QTL_not_lead	Sniffles2.DEL.3C6FM0
chr1:246113528-246114648	Methylation	TRUE	0.00349984	2.85e-06	0	SNP	FALSE	QTL_no_cs
chr1:246116843-246117837	Methylation	TRUE	0.000771404	6.51e-14	1	SNP	FALSE	SNP-only_QTL
chr1:230123346-230124958	Methylation	TRUE	0.00510954	1.09e-05	0	SNP	FALSE	QTL_no_cs
chr1:246214732-246215815	Methylation	FALSE	0.000964276	0.000238958	0	SNP	FALSE	No_QTL
chr1:230126780-230127406	Methylation	TRUE	0.00048763	3.05e-05	0	SNP	FALSE	QTL_no_cs
chr1:246565069-246565438	Methylation	FALSE	0.00160338	0.00018639	0	SNP	FALSE	No_QTL
chr1:246568089-246568921	Methylation	TRUE	0.00388299	2.61e-05	0	SNP	FALSE	QTL_no_cs
chr1:246569510-246573968	Methylation	TRUE	0.000164992	1.16e-06	0	SNP	FALSE	QTL_no_cs
chr1:230145356-230146611	Methylation	FALSE	0.00955257	0.000194683	0	SNP	FALSE	No_QTL
chr1:246689532-246689989	Methylation	TRUE	0.00280579	5.15e-08	1	SNP	FALSE	SNP-only_QTL
chr1:246703506-246704313	Methylation	FALSE	0.00487075	0.000211688	0	SNP	FALSE	No_QTL
chr1:230149623-230150498	Methylation	TRUE	0.00642977	9.18e-05	0	SNP	FALSE	QTL_no_cs
chr1:246753782-246754291	Methylation	FALSE	0.00378752	0.000431655	0	SNP	FALSE	No_QTL
chr1:246782047-246783228	Methylation	TRUE	0.00443982	7.51e-05	0	SNP	FALSE	QTL_no_cs
chr1:246784656-246785614	Methylation	FALSE	0.00150308	0.000833508	0	SNP	FALSE	No_QTL
chr1:246788815-246789410	Methylation	TRUE	9.93e-05	4.53e-07	0	SNP	FALSE	QTL_no_cs
chr1:246820873-246822024	Methylation	TRUE	7.3e-95	2.75e-92	3	SV	TRUE	SV-QTL_lead_var	Sniffles2.DEL.3D09M0
chr1:246833523-246834306	Methylation	TRUE	0.000931043	9.27e-05	0	SNP	FALSE	QTL_no_cs
chr1:246961990-246962792	Methylation	TRUE	0.00501193	2.02e-07	0	SNP	FALSE	QTL_no_cs
chr1:247079338-247079792	Methylation	FALSE	0.00335664	0.000615212	0	SNP	FALSE	No_QTL
chr1:230191162-230191891	Methylation	FALSE	0.00737338	0.000148769	0	SNP	FALSE	No_QTL
chr1:247126088-247127073	Methylation	TRUE	1.32e-16	1.31e-13	2	SV	TRUE	SV-QTL_lead_var	Sniffles2.DEL.3D43M0
chr1:247292121-247293256	Methylation	FALSE	0.000328422	0.000154915	0	SNP	FALSE	No_QTL
chr1:230208626-230209935	Methylation	FALSE	0.00764546	0.000144418	0	SNP	FALSE	No_QTL
chr1:247322632-247323574	Methylation	TRUE	1.03e-06	9.07e-10	1	SNP	FALSE	SV-QTL_noncausal
chr1:247347579-247348330	Methylation	TRUE	9e-06	2.29e-06	0	SNP	FALSE	QTL_no_cs
chr1:247349249-247349334	Methylation	TRUE	0.00176318	9.15e-05	0	SNP	FALSE	QTL_no_cs
chr1:247360314-247361892	Methylation	TRUE	5.09e-07	8.44e-13	1	SNP	FALSE	SV-QTL_noncausal
chr1:247372746-247373042	Methylation	FALSE	0.00739365	0.000197649	0	SNP	FALSE	No_QTL
chr1:247373118-247373673	Methylation	TRUE	0.0041208	6.39e-09	1	SNP	FALSE	SNP-only_QTL
chr1:247373699-247374313	Methylation	TRUE	0.000824795	3.08e-11	1	SNP	FALSE	SNP-only_QTL
chr1:230211925-230213012	Methylation	FALSE	0.00845004	0.000211375	0	SNP	FALSE	No_QTL
chr1:247408715-247409454	Methylation	TRUE	2.64e-05	4.79e-06	0	SNP	FALSE	QTL_no_cs
chr1:247409491-247410593	Methylation	TRUE	4.32e-05	1.8e-06	0	SNP	FALSE	QTL_no_cs
chr1:247448046-247448539	Methylation	TRUE	0.0041757	3.83e-27	1	SNP	FALSE	SNP-only_QTL
chr1:247457082-247457493	Methylation	TRUE	1.62e-21	5.2e-36	1	SNP	FALSE	SV-QTL_noncausal
chr1:247517933-247518530	Methylation	TRUE	3.75e-18	2.51e-19	1	SNP	FALSE	SV-QTL_noncausal
chr1:247530943-247531157	Methylation	TRUE	3.9e-10	2.11e-16	2	SNP	FALSE	SV-QTL_noncausal
chr1:247639400-247639873	Methylation	TRUE	6.85e-05	1.12e-09	2	SNP	FALSE	SV-QTL_noncausal
chr1:247646000-247650161	Methylation	TRUE	0.00370055	5.2e-07	1	SNP	FALSE	SNP-only_QTL
chr1:247851873-247853356	Methylation	TRUE	4.25e-09	3.74e-41	1	SNP	FALSE	SV-QTL_noncausal
chr1:247857028-247858475	Methylation	FALSE	0.00566131	0.000339433	0	SNP	FALSE	No_QTL
chr1:247937023-247937706	Methylation	TRUE	1.25e-07	2.76e-22	1	SNP	FALSE	SV-QTL_noncausal
chr1:230270572-230271659	Methylation	FALSE	0.0127956	0.000208221	0	SNP	FALSE	No_QTL
chr1:248481612-248483319	Methylation	TRUE	0.000431193	7.51e-09	1	SNP	FALSE	SNP-only_QTL
chr1:230274305-230274592	Methylation	FALSE	0.00931539	0.000241872	0	SNP	FALSE	No_QTL
chr1:248565543-248566498	Methylation	TRUE	0.00122121	8.16e-05	0	SNP	FALSE	QTL_no_cs
chr1:248580483-248595291	Methylation	TRUE	4.53e-05	4.44e-10	1	SNP	FALSE	SV-QTL_noncausal
chr1:248595487-248607898	Methylation	TRUE	8.87e-06	3.45e-09	0	SNP	FALSE	QTL_no_cs
chr1:248623455-248631325	Methylation	TRUE	2.02e-07	9.8e-09	0	SNP	FALSE	QTL_no_cs
chr1:248746869-248748088	Methylation	FALSE	0.00446795	0.00230581	0	SNP	FALSE	No_QTL
chr1:230276864-230278023	Methylation	FALSE	0.000873765	0.000221239	0	SNP	FALSE	No_QTL
chr1:248804480-248805484	Methylation	FALSE	0.00150551	0.000158292	0	SNP	FALSE	No_QTL
chr1:230278202-230278791	Methylation	FALSE	0.0142381	0.00015039	0	SNP	FALSE	No_QTL
chr1:248847381-248848319	Methylation	FALSE	0.00321234	0.000684128	0	SNP	FALSE	No_QTL
chr1:230278808-230279340	Methylation	FALSE	0.0172695	0.00126551	0	SNP	FALSE	No_QTL
chr1:248944654-248945687	Methylation	TRUE	5.3e-07	2.8e-06	1	SV	TRUE	SV-QTL_lead_var	Sniffles2.DEL.3E35M0,Sniffles2.INS.3E32M0,Sniffles2.INS.3E3AM0
chr1:230280821-230281194	Methylation	TRUE	3.37e-10	2.93e-11	1	SNP	TRUE	SV-QTL_not_lead	Sniffles2.DEL.37A2M0
chr1:230291582-230292171	Methylation	FALSE	0.00862887	0.000383284	0	SNP	FALSE	No_QTL
chr1:230318040-230318959	Methylation	TRUE	0.000373535	3.4e-05	0	SNP	FALSE	QTL_no_cs
chr1:230425804-230426277	Methylation	FALSE	0.0117924	0.000254414	0	SNP	FALSE	No_QTL
chr1:230476201-230476754	Methylation	TRUE	0.00357961	9.81e-05	0	SNP	FALSE	QTL_no_cs
chr1:228765009-228766054	Methylation	FALSE	0.000195217	0.000329769	0	SV	FALSE	No_QTL
chr1:228634248-228635387	Methylation	TRUE	0.00436124	1.44e-05	0	SNP	FALSE	QTL_no_cs
chr1:230713991-230714347	Methylation	TRUE	0.00131607	1.73e-11	2	SNP	FALSE	SNP-only_QTL
chr1:230753746-230754220	Methylation	TRUE	0.000368286	3.84e-51	3	SNP	FALSE	SNP-only_QTL
chr1:228793279-228795636	Methylation	TRUE	2.57e-05	1.18e-06	1	SNP	TRUE	SV-QTL_not_lead	Sniffles2.DEL.3755M0
chr1:228804800-228805521	Methylation	FALSE	0.0258842	0.0011293	0	SNP	FALSE	No_QTL
chr1:231020257-231021118	Methylation	FALSE	0.000355958	0.0020068	0	SNP	FALSE	No_QTL
chr1:231028486-231028980	Methylation	TRUE	0.00517807	2.57e-05	0	SNP	FALSE	QTL_no_cs
chr1:231032959-231033521	Methylation	FALSE	0.0140576	0.000415554	0	SNP	FALSE	No_QTL
chr1:228825971-228827260	Methylation	FALSE	0.0035397	0.000921162	0	SNP	FALSE	No_QTL
chr1:231154815-231156365	Methylation	TRUE	0.0124416	1.57e-08	1	SNP	FALSE	SNP-only_QTL
chr1:231159913-231160703	Methylation	FALSE	0.0095816	0.000181561	0	SNP	FALSE	No_QTL
chr1:231163183-231164058	Methylation	TRUE	0.00054616	1.09e-05	0	SNP	FALSE	QTL_no_cs
chr1:231182566-231184306	Methylation	FALSE	0.0269055	0.000603734	0	SNP	FALSE	No_QTL
chr1:231215065-231216707	Methylation	FALSE	0.0132177	0.000494881	0	SNP	FALSE	No_QTL
chr1:231315685-231316093	Methylation	TRUE	0.00354776	7.31e-05	0	SNP	FALSE	QTL_no_cs
chr1:228635391-228636590	Methylation	TRUE	0.0049034	7.75e-05	0	SNP	FALSE	QTL_no_cs
chr1:231421518-231422185	Methylation	FALSE	0.00232356	0.00023711	0	SNP	FALSE	No_QTL
chr1:231627741-231629438	Methylation	TRUE	0.0028118	6.44e-09	1	SNP	FALSE	SNP-only_QTL
chr1:231690259-231690796	Methylation	TRUE	0.0136799	9.1e-11	1	SNP	FALSE	SNP-only_QTL
chr1:231694547-231695081	Methylation	TRUE	0.0128176	1.21e-10	1	SNP	FALSE	SNP-only_QTL
chr1:228898559-228899205	Methylation	FALSE	0.0170167	0.00108899	0	SNP	FALSE	No_QTL
chr1:231844857-231845466	Methylation	TRUE	0.000570505	7.74e-05	0	SNP	FALSE	QTL_no_cs
chr1:231918375-231920657	Methylation	FALSE	0.0335355	0.00135596	0	SNP	FALSE	No_QTL
chr1:228636608-228637808	Methylation	FALSE	0.00266652	0.0013809	0	SNP	FALSE	No_QTL
chr1:228938104-228938957	Methylation	FALSE	0.0191378	0.000865071	0	SNP	FALSE	No_QTL
chr1:232415409-232416543	Methylation	FALSE	0.0106924	0.00124542	0	SNP	FALSE	No_QTL
chr1:232578550-232580388	Methylation	TRUE	0.00380737	7.34e-05	0	SNP	FALSE	QTL_no_cs
chr1:232589887-232591215	Methylation	TRUE	0.00171016	9.96e-05	0	SNP	FALSE	QTL_no_cs
chr1:232599486-232600944	Methylation	TRUE	0.000668563	1.46e-05	0	SNP	FALSE	QTL_no_cs
chr1:232720133-232721455	Methylation	TRUE	1.01e-05	0.00063854	0	SV	FALSE	QTL_no_cs
chr1:232725657-232726869	Methylation	TRUE	5e-06	1.17e-11	1	SNP	FALSE	SV-QTL_noncausal
chr1:232751055-232752570	Methylation	TRUE	1.08e-12	2.51e-11	1	SV	TRUE	SV-QTL_lead_var	Sniffles2.DEL.385DM0
chr1:232805243-232806046	Methylation	TRUE	5.29e-05	1.42e-37	2	SNP	FALSE	SV-QTL_noncausal
chr1:228989979-228990895	Methylation	FALSE	0.0484934	0.00206541	0	SNP	FALSE	No_QTL
chr1:232943656-232944686	Methylation	TRUE	4.11e-29	2.46e-27	1	SV	TRUE	SV-QTL_lead_var	Sniffles2.DEL.385DM0
chr1:232978079-232978926	Methylation	TRUE	0.0111606	1.67e-05	0	SNP	FALSE	QTL_no_cs
chr1:233112875-233113943	Methylation	FALSE	0.0181695	0.000567734	0	SNP	FALSE	No_QTL
chr1:228637812-228638906	Methylation	FALSE	0.00216176	0.000688421	0	SNP	FALSE	No_QTL
chr1:233282151-233282861	Methylation	FALSE	0.00247333	0.00062506	0	SNP	FALSE	No_QTL
chr1:229023096-229023898	Methylation	TRUE	0.0361715	5.97e-06	0	SNP	FALSE	QTL_no_cs
chr1:233597405-233599923	Methylation	FALSE	0.0131439	0.000250664	0	SNP	FALSE	No_QTL
chr1:234065916-234066220	Methylation	TRUE	0.00129624	8.25e-05	0	SNP	FALSE	QTL_no_cs
chr1:228638922-228640071	Methylation	FALSE	0.00338368	0.000607643	0	SNP	FALSE	No_QTL
chr1:234212587-234213737	Methylation	TRUE	0.0204759	6.01e-13	1	SNP	FALSE	SNP-only_QTL
chr1:234230365-234231074	Methylation	FALSE	0.000109797	0.000306604	0	SNP	FALSE	No_QTL
chr1:234231147-234235626	Methylation	FALSE	0.00787313	0.000246202	0	SNP	FALSE	No_QTL
chr1:234301416-234303475	Methylation	TRUE	2.88e-12	8.88e-29	1	SNP	FALSE	SV-QTL_noncausal
chr1:234323032-234323471	Methylation	TRUE	0.00108133	3.3e-46	1	SNP	FALSE	SNP-only_QTL
chr1:234325892-234326974	Methylation	TRUE	0.000323847	6.73e-20	1	SNP	FALSE	SNP-only_QTL
chr1:234356193-234359128	Methylation	FALSE	0.0211183	0.00047859	0	SNP	FALSE	No_QTL
chr1:234398090-234399376	Methylation	TRUE	0.00121439	2.91e-05	0	SNP	FALSE	QTL_no_cs
chr1:234495299-234495814	Methylation	FALSE	0.00616519	0.000707228	0	SNP	FALSE	No_QTL
chr1:234499610-234501327	Methylation	FALSE	0.00506348	0.000121792	0	SNP	FALSE	No_QTL
chr1:234512381-234513122	Methylation	FALSE	0.0114131	0.000424402	0	SNP	FALSE	No_QTL
chr1:234522514-234524064	Methylation	FALSE	0.00295832	0.000738541	0	SNP	FALSE	No_QTL
chr1:234544095-234544935	Methylation	FALSE	0.0299734	0.00253449	0	SNP	FALSE	No_QTL
chr1:234608739-234609388	Methylation	FALSE	0.0146773	0.00138459	0	SNP	FALSE	No_QTL
chr1:234609394-234610003	Methylation	FALSE	0.0123688	0.000364779	0	SNP	FALSE	No_QTL
chr1:229129088-229130411	Methylation	FALSE	0.0321119	0.000197289	0	SNP	FALSE	No_QTL
chr1:234730283-234732001	Methylation	TRUE	0.00353564	6.52e-05	0	SNP	FALSE	QTL_no_cs
chr1:234758698-234759241	Methylation	TRUE	0.00814749	1.69e-08	1	SNP	FALSE	SNP-only_QTL
chr1:234768022-234769084	Methylation	FALSE	0.0114423	0.000485113	0	SNP	FALSE	No_QTL
chr1:229139241-229140219	Methylation	TRUE	0.00317006	9.33e-05	0	SNP	FALSE	QTL_no_cs
chr1:234810634-234811671	Methylation	TRUE	0.00330858	9.02e-09	1	SNP	FALSE	SNP-only_QTL
chr1:228640073-228641266	Methylation	FALSE	0.0239397	0.000228814	0	SNP	FALSE	No_QTL
chr1:234849058-234850225	Methylation	FALSE	0.000177781	0.000170992	0	SV	FALSE	No_QTL
chr1:234862862-234863304	Methylation	FALSE	0.00576607	0.00025906	0	SNP	FALSE	No_QTL
chr1:234876126-234877028	Methylation	TRUE	0.0110346	2.72e-05	0	SNP	FALSE	QTL_no_cs
chr1:229147216-229147443	Methylation	TRUE	1.62e-05	9.66e-44	1	SNP	FALSE	SV-QTL_noncausal
chr1:234881413-234882767	Methylation	TRUE	0.0147753	2.89e-05	0	SNP	FALSE	QTL_no_cs
chr1:234911645-234912759	Methylation	FALSE	0.0121013	0.000720755	0	SNP	FALSE	No_QTL
chr1:234926002-234927316	Methylation	TRUE	0.0255996	3.6e-05	0	SNP	FALSE	QTL_no_cs
chr1:229147562-229147997	Methylation	TRUE	0.00025887	4.89e-27	1	SNP	FALSE	SNP-only_QTL
chr1:234955162-234956082	Methylation	FALSE	0.00087726	0.000124126	0	SNP	FALSE	No_QTL
chr1:234960857-234961925	Methylation	TRUE	0.00203634	3.84e-07	1	SNP	FALSE	SNP-only_QTL
chr1:234969856-234970003	Methylation	TRUE	0.00568026	9.52e-05	0	SNP	FALSE	QTL_no_cs
chr1:234970016-234971416	Methylation	TRUE	0.00656027	1.43e-08	1	SNP	FALSE	SNP-only_QTL
chr1:229148024-229149069	Methylation	TRUE	0.0323173	5.63e-05	0	SNP	FALSE	QTL_no_cs
chr1:234971612-234972589	Methylation	TRUE	0.0165574	8.3e-07	1	SNP	FALSE	SNP-only_QTL
chr1:234986445-234987989	Methylation	FALSE	0.0133425	0.00297586	0	SNP	FALSE	No_QTL
chr1:235022191-235022804	Methylation	FALSE	0.00961469	0.000133364	0	SNP	FALSE	No_QTL
chr1:235044901-235046229	Methylation	FALSE	0.00543597	0.000613307	0	SNP	FALSE	No_QTL
chr1:235046327-235047476	Methylation	TRUE	0.00131505	1.32e-05	0	SNP	FALSE	QTL_no_cs
chr1:235047604-235048466	Methylation	TRUE	0.00993819	4.49e-06	0	SNP	FALSE	QTL_no_cs
chr1:235062570-235063439	Methylation	FALSE	0.00141249	0.000744465	0	SNP	FALSE	No_QTL
chr1:229155500-229155771	Methylation	TRUE	0.0330216	9.23e-05	0	SNP	FALSE	QTL_no_cs
chr1:235074680-235075696	Methylation	TRUE	0.0016537	1.97e-10	1	SNP	FALSE	SNP-only_QTL
chr1:235090733-235091270	Methylation	FALSE	0.00599279	0.000689287	0	SNP	FALSE	No_QTL
chr1:229158365-229159244	Methylation	TRUE	0.00230183	4.41e-05	0	SNP	FALSE	QTL_no_cs
chr1:235304832-235305812	Methylation	TRUE	0.00331973	9.59e-05	0	SNP	FALSE	QTL_no_cs
chr1:235312886-235314284	Methylation	FALSE	0.0131331	0.000598443	0	SNP	FALSE	No_QTL
chr1:235330136-235330440	Methylation	FALSE	0.00301364	0.000109563	0	SNP	FALSE	No_QTL
chr1:235330462-235331029	Methylation	TRUE	0.0119185	5.56e-05	0	SNP	FALSE	QTL_no_cs
chr1:228641268-228642362	Methylation	TRUE	0.00292052	6.57e-05	0	SNP	FALSE	QTL_no_cs
chr1:235567228-235568894	Methylation	FALSE	0.000255243	0.000118039	0	SNP	FALSE	No_QTL
chr1:229199554-229200478	Methylation	FALSE	0.00826434	0.00089747	0	SNP	FALSE	No_QTL
chr1:235593644-235594054	Methylation	TRUE	5.47e-05	1.62e-45	1	SNP	FALSE	SV-QTL_noncausal
chr1:235624400-235625254	Methylation	TRUE	0.0052499	4.04e-06	0	SNP	FALSE	QTL_no_cs
chr1:235641748-235642853	Methylation	TRUE	0.00435232	1.05e-05	0	SNP	FALSE	QTL_no_cs
chr1:235649624-235650195	Methylation	FALSE	0.00947248	0.00103224	0	SNP	FALSE	No_QTL
chr1:235851074-235865777	Methylation	TRUE	6.02e-05	2.49e-06	0	SNP	FALSE	QTL_no_cs
chr1:235883386-235883769	Methylation	FALSE	0.0273506	0.000272602	0	SNP	FALSE	No_QTL
chr1:235887422-235888912	Methylation	TRUE	0.00891298	6.64e-05	0	SNP	FALSE	QTL_no_cs
chr1:229227510-229227802	Methylation	FALSE	0.149473	0.00079427	0	SNP	FALSE	No_QTL
chr1:235917195-235917796	Methylation	TRUE	0.00453181	6.85e-11	1	SNP	FALSE	SNP-only_QTL
chr1:235923489-235924260	Methylation	TRUE	2.67e-08	1.5e-12	1	SNP	FALSE	SV-QTL_noncausal
chr1:235931293-235932713	Methylation	FALSE	0.000767565	0.00203305	0	SNP	FALSE	No_QTL
chr1:229228363-229229137	Methylation	TRUE	0.0325412	4.75e-05	0	SNP	FALSE	QTL_no_cs
chr1:235938498-235940555	Methylation	FALSE	0.00247833	0.000309283	0	SNP	FALSE	No_QTL
chr1:235940706-235947224	Methylation	TRUE	0.0143018	1.72e-07	1	SNP	FALSE	SNP-only_QTL
chr1:235954586-235955313	Methylation	FALSE	0.00252031	0.00015239	0	SNP	FALSE	No_QTL
chr1:235971576-235972581	Methylation	TRUE	0.0312627	2.45e-06	0	SNP	FALSE	QTL_no_cs
chr1:235998652-235999983	Methylation	FALSE	0.00272096	0.000707285	0	SNP	FALSE	No_QTL
chr1:229229259-229230886	Methylation	FALSE	0.00219033	0.000183083	0	SNP	FALSE	No_QTL
chr1:1011477-1011829	Methylation	TRUE	0.000595662	3.86e-07	1	SNP	FALSE	SNP-only_QTL
chr1:1021370-1021696	Methylation	TRUE	4.73e-05	2.31e-06	0	SNP	FALSE	QTL_no_cs
chr1:1026424-1027375	Methylation	TRUE	5.14e-08	6.8e-11	2	SNP	FALSE	SV-QTL_noncausal
chr1:668645-683085	Methylation	TRUE	2.85e-05	2.52e-08	0	SNP	FALSE	QTL_no_cs
chr1:1034777-1034799	Methylation	FALSE	0.00119146	0.00028409	0	SNP	FALSE	No_QTL
chr1:1041209-1041326	Methylation	TRUE	8.96e-08	1e-09	1	SNP	FALSE	SV-QTL_noncausal
chr1:1049583-1051062	Methylation	FALSE	0.00502261	0.000652907	0	SV	FALSE	No_QTL
chr1:1060615-1060847	Methylation	TRUE	1.68e-05	2.74e-06	1	SNP	TRUE	SV-QTL_not_lead	Sniffles2.DEL.CAM0
chr1:1062022-1062604	Methylation	FALSE	0.00034675	0.000219517	0	SNP	FALSE	No_QTL
chr1:1062656-1062827	Methylation	FALSE	0.0041923	0.00200402	0	SNP	FALSE	No_QTL
chr1:1062845-1063681	Methylation	FALSE	0.00369707	0.00120764	0	SNP	FALSE	No_QTL
chr1:1075477-1075984	Methylation	FALSE	0.004157	0.00106668	0	SNP	FALSE	No_QTL
chr1:1076009-1078195	Methylation	TRUE	7.93e-26	2.42e-29	1	SNP	FALSE	SV-QTL_noncausal
chr1:1078225-1080754	Methylation	TRUE	9.19e-41	2.79e-46	1	SNP	FALSE	SV-QTL_noncausal
chr1:1120227-1120624	Methylation	TRUE	5.81e-14	2.9e-20	1	SNP	FALSE	SV-QTL_noncausal
chr1:1136638-1136816	Methylation	FALSE	0.000584486	0.000301804	0	SV	FALSE	No_QTL
chr1:1140534-1141481	Methylation	TRUE	0.000363355	6.06e-06	0	SNP	FALSE	QTL_no_cs
chr1:1144069-1144922	Methylation	FALSE	0.000117437	0.000563992	0	SV	FALSE	No_QTL
chr1:1161136-1162999	Methylation	FALSE	0.000318419	0.000122518	0	SNP	FALSE	No_QTL
chr1:1166261-1166758	Methylation	FALSE	0.000840117	0.000233849	0	SNP	FALSE	No_QTL
chr1:1170125-1170699	Methylation	FALSE	0.00200295	0.000460007	0	SNP	FALSE	No_QTL
chr1:1170739-1171765	Methylation	FALSE	0.0001756	0.000214231	0	SV	FALSE	No_QTL
chr1:1171776-1172496	Methylation	FALSE	0.00147331	0.000156646	0	SNP	FALSE	No_QTL
chr1:1173503-1174376	Methylation	TRUE	1.35e-26	2.33e-33	2	SNP	FALSE	SV-QTL_noncausal
chr1:1182082-1182276	Methylation	TRUE	0.00655206	1.71e-05	0	SNP	FALSE	QTL_no_cs
chr1:1182300-1182748	Methylation	TRUE	0.000553609	1.83e-09	1	SNP	FALSE	SNP-only_QTL
chr1:1207151-1208099	Methylation	TRUE	4.29e-05	0.000120567	0	SV	FALSE	QTL_no_cs
chr1:605136-605884	Methylation	FALSE	0.000422129	0.000867138	0	SV	FALSE	No_QTL
chr1:1214280-1214802	Methylation	FALSE	0.000233526	0.000583686	0	SV	FALSE	No_QTL
chr1:1214824-1215707	Methylation	TRUE	0.000285481	1.81e-05	0	SNP	FALSE	QTL_no_cs
chr1:1215772-1217537	Methylation	TRUE	0.00153319	3.12e-05	0	SNP	FALSE	QTL_no_cs
chr1:1222100-1223920	Methylation	TRUE	6.7e-06	4.11e-05	0	SV	FALSE	QTL_no_cs
chr1:1232150-1232880	Methylation	FALSE	0.00141666	0.00138792	0	SV	FALSE	No_QTL
chr1:1237553-1238241	Methylation	TRUE	3.95e-05	1.93e-06	0	SNP	FALSE	QTL_no_cs
chr1:1250230-1251513	Methylation	TRUE	8e-29	2.63e-35	1	SNP	FALSE	SV-QTL_noncausal
chr1:779567-779660	Methylation	TRUE	2.21e-06	6.02e-07	1	SNP	TRUE	SV-QTL_not_lead	Sniffles2.INS.52M0,Sniffles2.INS.66M0
chr1:1283573-1284402	Methylation	TRUE	5.41e-05	1.67e-05	0	SNP	FALSE	QTL_no_cs
chr1:1288159-1289113	Methylation	TRUE	1.45e-06	2.09e-06	0	SV	FALSE	QTL_no_cs
chr1:1289126-1290020	Methylation	TRUE	2.92e-06	1.01e-06	0	SNP	FALSE	QTL_no_cs
chr1:1290033-1291862	Methylation	TRUE	3.41e-12	6.92e-13	4	SV	TRUE	SV-QTL_lead_var	Sniffles2.DEL.133M0,Sniffles2.DEL.134M0,Sniffles2.DEL.136M0,Sniffles2.DEL.135M0
chr1:1291881-1292435	Methylation	TRUE	3.68e-06	6.42e-09	1	SNP	FALSE	SV-QTL_noncausal
chr1:1293992-1295147	Methylation	FALSE	0.000895091	0.00035177	0	SNP	FALSE	No_QTL
chr1:1304818-1306266	Methylation	FALSE	0.00215747	0.000232184	0	SNP	FALSE	No_QTL
chr1:1306291-1307199	Methylation	FALSE	0.00255303	0.000361136	0	SNP	FALSE	No_QTL
chr1:1307223-1307999	Methylation	FALSE	0.00154564	0.000419761	0	SNP	FALSE	No_QTL
chr1:1308004-1308639	Methylation	FALSE	0.0016261	0.000489658	0	SNP	FALSE	No_QTL
chr1:1325840-1326464	Methylation	FALSE	0.0015523	0.000187391	0	SNP	FALSE	No_QTL
chr1:1353391-1354993	Methylation	TRUE	0.000175806	5.29e-06	0	SNP	FALSE	QTL_no_cs
chr1:1354997-1356212	Methylation	TRUE	0.000924829	3.05e-06	0	SNP	FALSE	QTL_no_cs
chr1:1356261-1356606	Methylation	TRUE	0.00325381	2.11e-05	0	SNP	FALSE	QTL_no_cs
chr1:1361710-1362360	Methylation	FALSE	0.000291127	0.000155252	0	SNP	FALSE	No_QTL
chr1:1419889-1420514	Methylation	TRUE	1.66e-21	1.09e-35	1	SNP	FALSE	SV-QTL_noncausal
chr1:1422829-1423146	Methylation	FALSE	0.000554214	0.000245415	0	SNP	FALSE	No_QTL
chr1:1430349-1431876	Methylation	TRUE	8.23e-09	2.1e-15	1	SNP	FALSE	SV-QTL_noncausal
chr1:605929-609841	Methylation	FALSE	0.000310596	0.000449893	0	SV	FALSE	No_QTL
chr1:1434847-1435284	Methylation	FALSE	0.000767895	0.000103233	0	SNP	FALSE	No_QTL
chr1:1439484-1440839	Methylation	FALSE	0.00218823	0.000370819	0	SNP	FALSE	No_QTL
chr1:1460470-1460830	Methylation	FALSE	0.00114348	0.000782356	0	SNP	FALSE	No_QTL
chr1:1504988-1505772	Methylation	FALSE	0.000769936	0.000102112	0	SNP	FALSE	No_QTL
chr1:1539582-1540874	Methylation	TRUE	2.42e-10	3.21e-10	1	SV	TRUE	SV-QTL_lead_var	Sniffles2.INS.176M0,Sniffles2.INS.179M0
chr1:1596982-1597771	Methylation	TRUE	0.000104681	7.57e-07	0	SNP	FALSE	QTL_no_cs
chr1:1599347-1599374	Methylation	TRUE	5.27e-05	4.46e-07	1	SNP	FALSE	SV-QTL_noncausal
chr1:1607045-1608295	Methylation	TRUE	6.09e-06	8.88e-09	1	SNP	FALSE	SV-QTL_noncausal
chr1:1615730-1616521	Methylation	FALSE	0.00210475	0.000526765	0	SNP	FALSE	No_QTL
chr1:1616583-1616607	Methylation	FALSE	0.00218808	0.000133259	0	SNP	FALSE	No_QTL
chr1:1628837-1630187	Methylation	TRUE	9.97e-06	2.31e-13	2	SNP	TRUE	SV-QTL_not_lead	Sniffles2.INS.179M0
chr1:1630204-1631100	Methylation	FALSE	0.00303163	0.000348688	0	SNP	FALSE	No_QTL
chr1:1633334-1633512	Methylation	TRUE	2.53e-07	1.19e-06	1	SV	TRUE	SV-QTL_lead_var	Sniffles2.DEL.195M0
chr1:1633545-1633712	Methylation	TRUE	7.17e-07	3.05e-07	1	SNP	TRUE	SV-QTL_not_lead	Sniffles2.DEL.195M0
chr1:1633725-1635412	Methylation	FALSE	0.00162169	0.000430953	0	SNP	FALSE	No_QTL
chr1:1675364-1677439	Methylation	TRUE	0.00170203	1.67e-06	1	SNP	FALSE	SNP-only_QTL
chr1:1677499-1678532	Methylation	FALSE	0.00205351	0.0001196	0	SNP	FALSE	No_QTL
chr1:609843-610962	Methylation	TRUE	0.000128986	1.31e-06	0	SNP	FALSE	QTL_no_cs
chr1:1699765-1699954	Methylation	TRUE	5.18e-07	1.5e-07	1	SNP	TRUE	SV-QTL_not_lead	Sniffles2.DEL.195M0
chr1:1699966-1700470	Methylation	TRUE	6.42e-08	5.13e-09	1	SNP	TRUE	SV-QTL_not_lead	Sniffles2.DEL.195M0
chr1:1700493-1701725	Methylation	TRUE	0.000974682	2.37e-05	0	SNP	FALSE	QTL_no_cs
chr1:1712178-1715896	Methylation	TRUE	1.11e-06	9.6e-54	1	SNP	FALSE	SV-QTL_noncausal
chr1:898405-899048	Methylation	FALSE	0.00265715	0.000672961	0	SV	FALSE	No_QTL
chr1:1763205-1766329	Methylation	FALSE	0.00033043	0.000634947	0	SNP	FALSE	No_QTL
chr1:1779355-1779897	Methylation	FALSE	0.00120487	0.000126776	0	SNP	FALSE	No_QTL
chr1:1782200-1783276	Methylation	FALSE	0.000702487	0.00040702	0	SNP	FALSE	No_QTL
chr1:904344-905627	Methylation	TRUE	4.16e-25	1.42e-19	2	SV	TRUE	SV-QTL_lead_var	Sniffles2.INS.8CM0
chr1:905647-906386	Methylation	TRUE	0.000700171	3.95e-05	0	SNP	FALSE	QTL_no_cs
chr1:906658-907271	Methylation	TRUE	4e-06	4.12e-09	1	SNP	FALSE	SV-QTL_noncausal
chr1:1890513-1891135	Methylation	FALSE	0.00134497	0.00015978	0	SNP	FALSE	No_QTL
chr1:1891137-1892395	Methylation	TRUE	3.68e-40	3.91e-68	1	SNP	FALSE	SV-QTL_noncausal
chr1:1899216-1900201	Methylation	FALSE	0.00286141	0.000203368	0	SNP	FALSE	No_QTL
chr1:1906069-1906582	Methylation	FALSE	0.000921928	0.000637901	0	SNP	FALSE	No_QTL
chr1:1924383-1924825	Methylation	TRUE	4.34e-23	8.76e-25	2	SV	TRUE	SV-QTL_lead_var	Sniffles2.INS.1B5M0
chr1:909930-910466	Methylation	TRUE	3.96e-06	1.85e-12	1	SNP	FALSE	SV-QTL_noncausal
chr1:1966411-1966671	Methylation	TRUE	5.83e-08	1.56e-08	1	SNP	TRUE	SV-QTL_not_lead	Sniffles2.DEL.1CBM0
chr1:1975181-1975845	Methylation	FALSE	0.000595152	0.000615752	0	SNP	FALSE	No_QTL
chr1:1979039-1980254	Methylation	TRUE	3.66e-25	2.46e-25	1	SNP	TRUE	SV-QTL_not_lead	Sniffles2.DEL.1CDM0
chr1:1981646-1983023	Methylation	TRUE	4.16e-16	3.94e-17	1	SNP	TRUE	SV-QTL_not_lead	Sniffles2.DEL.1CDM0
chr1:1988421-1988950	Methylation	FALSE	0.000810086	0.000133528	0	SNP	FALSE	No_QTL
chr1:610974-615589	Methylation	TRUE	6.64e-07	9.43e-09	0	SNP	FALSE	QTL_no_cs
chr1:912602-913086	Methylation	FALSE	0.000661734	0.000295003	0	SNP	FALSE	No_QTL
chr1:2003503-2004100	Methylation	TRUE	0.00192803	3.62e-05	0	SNP	FALSE	QTL_no_cs
chr1:2014876-2015265	Methylation	FALSE	0.00142412	0.000209962	0	SNP	FALSE	No_QTL
chr1:2025633-2026180	Methylation	TRUE	0.00136398	5.08e-07	0	SNP	FALSE	QTL_no_cs
chr1:2047624-2047788	Methylation	TRUE	0.000636483	5.82e-21	1	SNP	FALSE	SNP-only_QTL
chr1:2091648-2091871	Methylation	TRUE	0.00400993	1.3e-07	0	SNP	FALSE	QTL_no_cs
chr1:2114190-2117288	Methylation	TRUE	2.95e-16	2.64e-23	1	SNP	FALSE	SV-QTL_noncausal
chr1:2122004-2124388	Methylation	TRUE	6.03e-47	8.97e-78	3	SNP	FALSE	SV-QTL_noncausal
chr1:2126914-2127646	Methylation	TRUE	7.95e-18	1.84e-24	1	SNP	FALSE	SV-QTL_noncausal
chr1:2132343-2132762	Methylation	TRUE	0.000684902	3.01e-05	0	SNP	FALSE	QTL_no_cs
chr1:2146181-2146945	Methylation	TRUE	1.6e-13	2.43e-13	1	SV	TRUE	SV-QTL_lead_var	Sniffles2.DEL.201M0
chr1:2148641-2149552	Methylation	FALSE	0.00146802	0.000178516	0	SNP	FALSE	No_QTL
chr1:924111-924726	Methylation	FALSE	0.00103385	0.000459039	0	SNP	FALSE	No_QTL
chr1:2174181-2175180	Methylation	TRUE	4.07e-06	1.36e-08	1	SNP	FALSE	SV-QTL_noncausal
chr1:2189279-2190139	Methylation	TRUE	1.79e-28	4.62e-08	1	SV	TRUE	SV-QTL_lead_var	Sniffles2.DEL.204M0
chr1:924730-925380	Methylation	FALSE	0.00033818	0.000517736	0	SV	FALSE	No_QTL
chr1:2227021-2227720	Methylation	FALSE	0.00357343	0.000154874	0	SNP	FALSE	No_QTL
chr1:2228227-2228667	Methylation	TRUE	0.0010414	1.43e-05	0	SNP	FALSE	QTL_no_cs
chr1:2228673-2229355	Methylation	FALSE	0.000707848	0.000765967	0	SNP	FALSE	No_QTL
chr1:2229377-2231491	Methylation	TRUE	0.00657651	1.86e-05	0	SNP	FALSE	QTL_no_cs
chr1:2231518-2233943	Methylation	FALSE	0.00418861	0.000388743	0	SNP	FALSE	No_QTL
chr1:2246074-2246996	Methylation	FALSE	0.00323237	0.00043618	0	SNP	FALSE	No_QTL
chr1:615619-626876	Methylation	TRUE	0.00164419	1.15e-08	1	SNP	FALSE	SNP-only_QTL
chr1:2258386-2259548	Methylation	TRUE	0.00256246	2.3e-05	0	SNP	FALSE	QTL_no_cs
chr1:2278963-2280231	Methylation	FALSE	0.00266488	0.000228307	0	SNP	FALSE	No_QTL
chr1:2294417-2294903	Methylation	TRUE	0.00910217	1.77e-05	0	SNP	FALSE	QTL_no_cs
chr1:933769-934077	Methylation	TRUE	4.47e-10	6.3e-11	1	SNP	TRUE	SV-QTL_not_lead	Sniffles2.DEL.A5M0
chr1:2304105-2305827	Methylation	FALSE	0.00314779	0.000123304	0	SNP	FALSE	No_QTL
chr1:2305858-2306792	Methylation	FALSE	0.00180293	0.000178048	0	SNP	FALSE	No_QTL
chr1:2311327-2312751	Methylation	FALSE	0.00406207	0.00200174	0	SNP	FALSE	No_QTL
chr1:2318787-2319177	Methylation	TRUE	0.000119248	6.6e-05	0	SV	FALSE	QTL_no_cs
chr1:934398-936187	Methylation	TRUE	1.03e-20	1.87e-18	1	SV	TRUE	SV-QTL_lead_var	Sniffles2.DEL.A5M0,Sniffles2.INS.94M0
chr1:2322019-2322641	Methylation	FALSE	0.00044711	0.000702799	0	SNP	FALSE	No_QTL
chr1:2381743-2382044	Methylation	TRUE	0.0021451	1.11e-05	0	SV	FALSE	QTL_no_cs
chr1:2413701-2414302	Methylation	TRUE	0.000897499	1.32e-05	0	SNP	FALSE	QTL_no_cs
chr1:2414943-2415656	Methylation	FALSE	0.0103867	0.00163001	0	SNP	FALSE	No_QTL
chr1:2415741-2416704	Methylation	TRUE	0.00209614	7.25e-05	0	SNP	FALSE	QTL_no_cs
chr1:2446085-2448373	Methylation	TRUE	5.8e-05	1.7e-09	2	SNP	FALSE	SV-QTL_noncausal
chr1:2451629-2452384	Methylation	TRUE	0.000133318	2.16e-05	0	SNP	FALSE	QTL_no_cs
chr1:2470500-2471299	Methylation	TRUE	0.00408372	5.15e-05	0	SNP	FALSE	QTL_no_cs
chr1:2493833-2494389	Methylation	FALSE	0.000546429	0.000559896	0	SNP	FALSE	No_QTL
chr1:2496296-2496734	Methylation	FALSE	0.00239367	0.000935935	0	SNP	FALSE	No_QTL
chr1:2503532-2503633	Methylation	FALSE	0.00088684	0.000472681	0	SNP	FALSE	No_QTL
chr1:626892-632057	Methylation	TRUE	0.00491784	9.76e-08	1	SNP	FALSE	SNP-only_QTL
chr1:2523262-2524148	Methylation	TRUE	4.68e-05	0.000135619	0	SV	FALSE	QTL_no_cs
chr1:2524178-2525627	Methylation	FALSE	0.00216265	0.000245338	0	SNP	FALSE	No_QTL
chr1:2534366-2535399	Methylation	TRUE	0.000450535	5.69e-05	0	SNP	FALSE	QTL_no_cs
chr1:2543170-2543979	Methylation	TRUE	3.6e-05	6.18e-09	1	SNP	FALSE	SV-QTL_noncausal
chr1:2577556-2579030	Methylation	TRUE	0.00264562	9.31e-05	0	SNP	FALSE	QTL_no_cs
chr1:959727-959783	Methylation	TRUE	0.00109528	3.84e-05	0	SV	FALSE	QTL_no_cs
chr1:2581426-2582087	Methylation	TRUE	5.25e-05	1.22e-08	1	SNP	FALSE	SV-QTL_noncausal
chr1:2594083-2594412	Methylation	TRUE	5.33e-05	1.04e-05	0	SNP	FALSE	QTL_no_cs
chr1:2611038-2611462	Methylation	TRUE	0.000585195	6.93e-05	0	SNP	FALSE	QTL_no_cs
chr1:2650619-2651418	Methylation	FALSE	0.0018588	0.000169309	0	SNP	FALSE	No_QTL
chr1:2656867-2661055	Methylation	TRUE	1.38e-68	2.61e-86	2	SNP	FALSE	SV-QTL_noncausal
chr1:2673879-2677979	Methylation	TRUE	1.05e-65	2.3e-81	3	SNP	FALSE	SV-QTL_noncausal
chr1:970405-971428	Methylation	TRUE	0.00020982	1.05e-05	0	SNP	FALSE	QTL_no_cs
chr1:632120-637521	Methylation	TRUE	0.000289801	3.11e-08	1	SNP	FALSE	SNP-only_QTL
chr1:975981-976824	Methylation	TRUE	3.11e-40	5.32e-47	2	SV	TRUE	SV-QTL_lead_var	Sniffles2.DEL.AEM0
chr1:995709-996933	Methylation	TRUE	3.61e-09	2.88e-21	2	SNP	FALSE	SV-QTL_noncausal
chr1:996956-998090	Methylation	FALSE	0.00531374	0.000417117	0	SV	FALSE	No_QTL
chr1:998103-998893	Methylation	TRUE	2.07e-05	3.36e-07	0	SNP	FALSE	QTL_no_cs
chr1:999732-1000325	Methylation	FALSE	0.00100682	0.000854858	0	SV	FALSE	No_QTL
chr1:1003874-1004441	Methylation	TRUE	0.00221591	3.93e-05	0	SV	FALSE	QTL_no_cs
chr1:1009169-1009672	Methylation	FALSE	0.000374868	0.000154424	0	SV	FALSE	No_QTL
chr1:7070777-7073424	Methylation	FALSE	0.00505737	0.000597775	0	SNP	FALSE	No_QTL
chr1:7099728-7100460	Methylation	FALSE	0.00219242	0.000290981	0	SNP	FALSE	No_QTL
chr1:7117350-7118013	Methylation	TRUE	0.00233549	2.83e-05	0	SNP	FALSE	QTL_no_cs
chr1:7149640-7150587	Methylation	FALSE	0.0279903	0.000139128	0	SNP	FALSE	No_QTL
chr1:7235930-7236565	Methylation	FALSE	0.0216009	0.000826095	0	SNP	FALSE	No_QTL
chr1:7247564-7248390	Methylation	TRUE	0.00692956	8.04e-12	1	SNP	FALSE	SNP-only_QTL
chr1:7251008-7251261	Methylation	TRUE	0.00885348	5.24e-18	1	SNP	FALSE	SNP-only_QTL
chr1:7379460-7379863	Methylation	TRUE	1.24e-05	2.98e-06	0	SNP	FALSE	QTL_no_cs
chr1:7457448-7458266	Methylation	TRUE	0.000879714	6e-41	1	SNP	FALSE	SNP-only_QTL
chr1:7469136-7474616	Methylation	FALSE	0.0226835	0.000222048	0	SNP	FALSE	No_QTL
chr1:7535909-7536442	Methylation	TRUE	0.00060759	1.4e-26	1	SNP	FALSE	SNP-only_QTL
chr1:7554377-7556173	Methylation	TRUE	2.35e-19	1.72e-36	2	SNP	FALSE	SV-QTL_noncausal
chr1:3101525-3103367	Methylation	TRUE	0.00198598	3.98e-05	0	SNP	FALSE	QTL_no_cs
chr1:2801579-2801928	Methylation	FALSE	0.0130339	0.000163139	0	SNP	FALSE	No_QTL
chr1:7634631-7635254	Methylation	TRUE	0.000121742	2.69e-14	1	SNP	FALSE	SNP-only_QTL
chr1:7645328-7645871	Methylation	FALSE	0.00764102	0.000246507	0	SNP	FALSE	No_QTL
chr1:7648977-7649823	Methylation	FALSE	0.00667831	0.00061162	0	SNP	FALSE	No_QTL
chr1:7657513-7657696	Methylation	TRUE	0.0141881	1.94e-06	0	SNP	FALSE	QTL_no_cs
chr1:7672937-7673253	Methylation	FALSE	0.0022054	0.000288877	0	SNP	FALSE	No_QTL
chr1:7704954-7705869	Methylation	TRUE	0.00160729	2.28e-09	1	SNP	FALSE	SNP-only_QTL
chr1:7781361-7782308	Methylation	TRUE	0.0113744	7.96e-13	1	SNP	FALSE	SNP-only_QTL
chr1:7782332-7783079	Methylation	TRUE	0.0250278	2.57e-05	0	SNP	FALSE	QTL_no_cs
chr1:3119818-3120618	Methylation	TRUE	0.00219021	9.18e-08	1	SNP	FALSE	SNP-only_QTL
chr1:7825432-7831420	Methylation	TRUE	0.0234816	1e-09	2	SNP	FALSE	SNP-only_QTL
chr1:7856406-7856652	Methylation	TRUE	4.2e-72	4.52e-106	2	SNP	FALSE	SV-QTL_noncausal
chr1:7885455-7886532	Methylation	TRUE	1.23e-14	2.69e-13	1	SV	TRUE	SV-QTL_lead_var	Sniffles2.DEL.5CCM0
chr1:7902613-7902954	Methylation	TRUE	0.000536708	5.04e-08	1	SNP	FALSE	SNP-only_QTL
chr1:7912689-7913722	Methylation	TRUE	1.62e-05	2.34e-12	1	SNP	FALSE	SV-QTL_noncausal
chr1:7930575-7931679	Methylation	FALSE	0.0074667	0.000659908	0	SNP	FALSE	No_QTL
chr1:7939815-7941781	Methylation	FALSE	0.0048546	0.00032395	0	SNP	FALSE	No_QTL
chr1:7949088-7949612	Methylation	FALSE	0.0250068	0.000463166	0	SNP	FALSE	No_QTL
chr1:7982281-7982674	Methylation	TRUE	1.15e-22	1.84e-40	1	SNP	FALSE	SV-QTL_noncausal
chr1:8096812-8098273	Methylation	FALSE	0.00403737	0.000747311	0	SNP	FALSE	No_QTL
chr1:8120642-8121586	Methylation	FALSE	0.00233448	0.000386901	0	SNP	FALSE	No_QTL
chr1:8137416-8138369	Methylation	TRUE	0.0061265	1.55e-06	0	SNP	FALSE	QTL_no_cs
chr1:8152475-8153599	Methylation	FALSE	0.00325919	0.000582463	0	SNP	FALSE	No_QTL
chr1:3135030-3135575	Methylation	TRUE	0.000670076	8.95e-05	0	SNP	FALSE	QTL_no_cs
chr1:8154739-8155860	Methylation	FALSE	0.00864737	0.000316539	0	SNP	FALSE	No_QTL
chr1:8182175-8183117	Methylation	FALSE	0.00997801	0.0012421	0	SNP	FALSE	No_QTL
chr1:8211637-8213206	Methylation	TRUE	0.00909011	1.79e-05	0	SNP	FALSE	QTL_no_cs
chr1:8241550-8242051	Methylation	FALSE	0.010756	0.000481271	0	SNP	FALSE	No_QTL
chr1:3142038-3142420	Methylation	TRUE	0.000927486	1.24e-09	1	SNP	FALSE	SNP-only_QTL
chr1:8382650-8383421	Methylation	FALSE	0.0106815	0.000918768	0	SNP	FALSE	No_QTL
chr1:8394958-8395919	Methylation	FALSE	0.017446	0.000252637	0	SNP	FALSE	No_QTL
chr1:8419056-8422519	Methylation	TRUE	4.85e-07	5.64e-14	1	SNP	FALSE	SV-QTL_noncausal
chr1:8426431-8428272	Methylation	FALSE	0.000235545	0.00165543	0	SNP	FALSE	No_QTL
chr1:8428452-8429874	Methylation	TRUE	0.00628574	6.77e-05	0	SNP	FALSE	QTL_no_cs
chr1:8429943-8431349	Methylation	TRUE	0.000193056	1.29e-09	1	SNP	FALSE	SNP-only_QTL
chr1:8501311-8502491	Methylation	TRUE	0.00323831	3.95e-05	0	SNP	FALSE	QTL_no_cs
chr1:8509747-8510618	Methylation	TRUE	0.00477513	5.46e-05	0	SNP	FALSE	QTL_no_cs
chr1:8523859-8526503	Methylation	TRUE	0.00155147	8.06e-07	0	SNP	FALSE	QTL_no_cs
chr1:8651089-8653245	Methylation	TRUE	1.61e-14	1.26e-16	1	SNP	FALSE	SV-QTL_noncausal
chr1:8701186-8702217	Methylation	FALSE	0.0114743	0.00105704	0	SNP	FALSE	No_QTL
chr1:8702250-8702501	Methylation	FALSE	0.00130354	0.00026849	0	SNP	FALSE	No_QTL
chr1:3160914-3161511	Methylation	FALSE	0.00349528	0.000740632	0	SNP	FALSE	No_QTL
chr1:8857528-8859737	Methylation	TRUE	0.000229303	4.25e-13	1	SNP	FALSE	SNP-only_QTL
chr1:8873292-8876118	Methylation	TRUE	0.000662297	2.78e-09	1	SNP	FALSE	SNP-only_QTL
chr1:8876407-8878468	Methylation	TRUE	2.07e-15	1.82e-64	1	SNP	FALSE	SV-QTL_noncausal
chr1:3168291-3168881	Methylation	TRUE	1.14e-30	2.17e-32	2	SNP	FALSE	SV-QTL_noncausal
chr1:8962762-8963194	Methylation	TRUE	5e-07	1.59e-21	1	SNP	FALSE	SV-QTL_noncausal
chr1:9010067-9010379	Methylation	TRUE	1.78e-06	2.45e-28	2	SNP	FALSE	SV-QTL_noncausal
chr1:9015397-9015947	Methylation	FALSE	0.0124192	0.000925211	0	SNP	FALSE	No_QTL
chr1:9068511-9070035	Methylation	FALSE	0.0477271	0.000166485	0	SNP	FALSE	No_QTL
chr1:3173714-3174608	Methylation	TRUE	0.000236762	1.36e-08	1	SNP	FALSE	SNP-only_QTL
chr1:9078544-9079399	Methylation	TRUE	2.67e-07	7.24e-09	1	SNP	FALSE	SV-QTL_noncausal
chr1:9082572-9083716	Methylation	TRUE	0.00292349	6.34e-05	0	SNP	FALSE	QTL_no_cs
chr1:9083772-9084481	Methylation	TRUE	2.7e-08	1.54e-12	1	SNP	FALSE	SV-QTL_noncausal
chr1:9084499-9086349	Methylation	FALSE	0.00605394	0.000101391	0	SNP	FALSE	No_QTL
chr1:9093248-9094390	Methylation	TRUE	1.38e-12	9.12e-18	1	SNP	FALSE	SV-QTL_noncausal
chr1:3174710-3175436	Methylation	TRUE	2.29e-05	1.12e-07	1	SNP	FALSE	SV-QTL_noncausal
chr1:9121961-9122973	Methylation	TRUE	0.00150967	8.52e-06	0	SNP	FALSE	QTL_no_cs
chr1:9183619-9183733	Methylation	FALSE	0.00416356	0.000289595	0	SNP	FALSE	No_QTL
chr1:9198452-9198572	Methylation	FALSE	0.0167588	0.00247887	0	SNP	FALSE	No_QTL
chr1:3183384-3184104	Methylation	TRUE	0.00176074	9.72e-05	0	SNP	FALSE	QTL_no_cs
chr1:9267098-9267347	Methylation	TRUE	0.000139646	1.85e-52	1	SNP	FALSE	SNP-only_QTL
chr1:9275427-9275943	Methylation	TRUE	0.00379958	2.45e-43	1	SNP	FALSE	SNP-only_QTL
chr1:3184121-3184227	Methylation	FALSE	0.000949356	0.000417666	0	SNP	FALSE	No_QTL
chr1:9279274-9279586	Methylation	TRUE	0.0070459	6.2e-13	1	SNP	FALSE	SNP-only_QTL
chr1:9289135-9290379	Methylation	TRUE	1.33e-07	6.59e-23	1	SNP	FALSE	SV-QTL_noncausal
chr1:3184372-3184510	Methylation	FALSE	0.00514161	0.000298709	0	SNP	FALSE	No_QTL
chr1:9315274-9316432	Methylation	FALSE	0.00396124	0.000318804	0	SNP	FALSE	No_QTL
chr1:9317439-9318316	Methylation	TRUE	0.000833956	5.69e-09	1	SNP	FALSE	SNP-only_QTL
chr1:9361668-9363355	Methylation	TRUE	0.00159641	3.56e-07	1	SNP	FALSE	SNP-only_QTL
chr1:3188392-3189203	Methylation	TRUE	1.44e-08	7.18e-43	1	SNP	FALSE	SV-QTL_noncausal
chr1:9398030-9398595	Methylation	FALSE	0.0107859	0.000406749	0	SNP	FALSE	No_QTL
chr1:9399924-9401134	Methylation	TRUE	0.00681718	8.4e-05	0	SNP	FALSE	QTL_no_cs
chr1:9412756-9414436	Methylation	FALSE	0.00237079	0.000675806	0	SNP	FALSE	No_QTL
chr1:9414537-9417691	Methylation	FALSE	0.0107195	0.000595013	0	SNP	FALSE	No_QTL
chr1:9417821-9418434	Methylation	FALSE	0.00679888	0.000452635	0	SNP	FALSE	No_QTL
chr1:9455809-9456060	Methylation	FALSE	0.0127334	0.000412476	0	SNP	FALSE	No_QTL
chr1:9490684-9491352	Methylation	FALSE	0.00455043	0.000301289	0	SNP	FALSE	No_QTL
chr1:9592855-9593969	Methylation	FALSE	0.00450224	0.00112322	0	SNP	FALSE	No_QTL
chr1:9627717-9628554	Methylation	FALSE	0.0252103	0.000543167	0	SNP	FALSE	No_QTL
chr1:3207224-3207504	Methylation	TRUE	0.000981422	4.86e-05	0	SNP	FALSE	QTL_no_cs
chr1:9688295-9688912	Methylation	FALSE	0.00854906	0.00112608	0	SNP	FALSE	No_QTL
chr1:9690002-9690168	Methylation	FALSE	0.00285532	0.00213541	0	SNP	FALSE	No_QTL
chr1:9715522-9716934	Methylation	FALSE	0.00452311	0.000443765	0	SNP	FALSE	No_QTL
chr1:9721716-9722123	Methylation	FALSE	0.0296326	0.000521001	0	SNP	FALSE	No_QTL
chr1:9728230-9729176	Methylation	FALSE	0.0101785	0.000640717	0	SNP	FALSE	No_QTL
chr1:9730486-9731063	Methylation	FALSE	0.031859	0.00153838	0	SNP	FALSE	No_QTL
chr1:3215364-3216140	Methylation	TRUE	0.00121101	8.27e-05	0	SNP	FALSE	QTL_no_cs
chr1:9787018-9788200	Methylation	FALSE	0.029993	0.00227832	0	SNP	FALSE	No_QTL
chr1:9799768-9800707	Methylation	FALSE	0.0308253	0.000938578	0	SNP	FALSE	No_QTL
chr1:9849728-9851289	Methylation	FALSE	0.000887931	0.000322404	0	SNP	FALSE	No_QTL
chr1:3217855-3218418	Methylation	FALSE	0.00171854	0.000166637	0	SNP	FALSE	No_QTL
chr1:9874914-9875223	Methylation	FALSE	0.00871178	0.00311999	0	SNP	FALSE	No_QTL
chr1:9900340-9900924	Methylation	FALSE	0.00905434	0.00238192	0	SNP	FALSE	No_QTL
chr1:9950150-9952063	Methylation	TRUE	0.0048593	1.46e-05	0	SNP	FALSE	QTL_no_cs
chr1:3225883-3226795	Methylation	TRUE	0.0011537	6.66e-05	0	SNP	FALSE	QTL_no_cs
chr1:10427037-10427430	Methylation	TRUE	9.14e-05	6.82e-05	0	SNP	FALSE	QTL_no_cs
chr1:10451389-10451815	Methylation	FALSE	0.00487318	0.000175613	0	SNP	FALSE	No_QTL
chr1:10494808-10495491	Methylation	FALSE	0.00545677	0.000599486	0	SNP	FALSE	No_QTL
chr1:10529942-10531227	Methylation	FALSE	0.00952168	0.000546573	0	SNP	FALSE	No_QTL
chr1:3247446-3248366	Methylation	TRUE	0.00187064	7.87e-05	0	SNP	FALSE	QTL_no_cs
chr1:10638242-10639295	Methylation	TRUE	0.00128312	8.6e-06	0	SNP	FALSE	QTL_no_cs
chr1:10649681-10652032	Methylation	TRUE	5.69e-05	4e-06	0	SNP	FALSE	QTL_no_cs
chr1:3250946-3251375	Methylation	FALSE	0.000462315	0.000364278	0	SNP	FALSE	No_QTL
chr1:10670794-10671539	Methylation	FALSE	0.00728384	0.00204705	0	SNP	FALSE	No_QTL
chr1:10682207-10682586	Methylation	FALSE	0.0101268	0.00370558	0	SNP	FALSE	No_QTL
chr1:10695384-10695627	Methylation	FALSE	0.0266815	0.00106075	0	SNP	FALSE	No_QTL
chr1:10704732-10704922	Methylation	TRUE	0.0261708	6.71e-05	0	SNP	FALSE	QTL_no_cs
chr1:10716303-10716633	Methylation	FALSE	0.0306068	0.000196426	0	SNP	FALSE	No_QTL
chr1:10743470-10744730	Methylation	FALSE	0.000106289	0.00100319	0	SNP	FALSE	No_QTL
chr1:10803160-10805113	Methylation	FALSE	0.0180588	0.000268891	0	SNP	FALSE	No_QTL
chr1:10889134-10889906	Methylation	FALSE	0.0286351	0.00122129	0	SNP	FALSE	No_QTL
chr1:10898122-10898932	Methylation	TRUE	0.0414785	3.15e-21	1	SNP	FALSE	SNP-only_QTL
chr1:10904636-10906353	Methylation	FALSE	0.0227659	0.000743789	0	SNP	FALSE	No_QTL
chr1:10917129-10917416	Methylation	TRUE	0.00519636	3.87e-14	1	SNP	FALSE	SNP-only_QTL
chr1:10917495-10918701	Methylation	TRUE	0.0961497	6.51e-09	1	SNP	FALSE	SNP-only_QTL
chr1:2821978-2822277	Methylation	TRUE	0.00638744	1.65e-05	0	SNP	FALSE	QTL_no_cs
chr1:10980134-10981189	Methylation	TRUE	1.12e-17	9.86e-29	1	SNP	FALSE	SV-QTL_noncausal
chr1:11011853-11011939	Methylation	FALSE	0.0101553	0.00221439	0	SNP	FALSE	No_QTL
chr1:11052918-11053302	Methylation	FALSE	0.00382151	0.000543792	0	SNP	FALSE	No_QTL
chr1:11061218-11061286	Methylation	FALSE	0.00144485	0.000453171	0	SNP	FALSE	No_QTL
chr1:11337516-11338003	Methylation	FALSE	0.0453501	0.00141231	0	SNP	FALSE	No_QTL
chr1:11350104-11350842	Methylation	FALSE	0.00111152	0.000505342	0	SNP	FALSE	No_QTL
chr1:11352872-11353533	Methylation	TRUE	0.0339522	4.82e-05	0	SNP	FALSE	QTL_no_cs
chr1:11355487-11355861	Methylation	FALSE	0.0178628	0.000148235	0	SNP	FALSE	No_QTL
chr1:11454103-11454927	Methylation	TRUE	6.64e-10	5.19e-39	1	SNP	FALSE	SV-QTL_noncausal
chr1:3313005-3313637	Methylation	TRUE	0.000610359	5.73e-06	0	SNP	FALSE	QTL_no_cs
chr1:11501426-11501719	Methylation	FALSE	0.0188744	0.000739168	0	SNP	FALSE	No_QTL
chr1:11501733-11501816	Methylation	TRUE	0.00480349	6.23e-05	0	SNP	FALSE	QTL_no_cs
chr1:11591677-11592720	Methylation	TRUE	0.00687556	1.17e-07	1	SNP	FALSE	SNP-only_QTL
chr1:11592832-11593793	Methylation	TRUE	0.00960342	5.78e-07	0	SNP	FALSE	QTL_no_cs
chr1:11593904-11594598	Methylation	TRUE	0.000162811	3.27e-06	0	SNP	FALSE	QTL_no_cs
chr1:3321236-3322006	Methylation	TRUE	8.34e-07	2.51e-12	1	SNP	FALSE	SV-QTL_noncausal
chr1:11635850-11636051	Methylation	TRUE	0.000127413	9.92e-06	0	SNP	FALSE	QTL_no_cs
chr1:11640553-11641042	Methylation	FALSE	0.00762014	0.000144529	0	SNP	FALSE	No_QTL
chr1:11641164-11641779	Methylation	TRUE	0.00489116	2.46e-05	0	SNP	FALSE	QTL_no_cs
chr1:11648857-11649296	Methylation	TRUE	0.0123776	5.46e-08	1	SNP	FALSE	SNP-only_QTL
chr1:11649335-11650371	Methylation	FALSE	0.0210399	0.000230838	0	SNP	FALSE	No_QTL
chr1:11700673-11701047	Methylation	TRUE	0.0148976	1.36e-10	1	SNP	FALSE	SNP-only_QTL
chr1:3323244-3323891	Methylation	FALSE	0.00349783	0.000443194	0	SNP	FALSE	No_QTL
chr1:11729631-11730903	Methylation	FALSE	0.00476412	0.000273646	0	SNP	FALSE	No_QTL
chr1:11730962-11731163	Methylation	TRUE	0.0053226	4.56e-12	1	SNP	FALSE	SNP-only_QTL
chr1:11731182-11732248	Methylation	TRUE	0.0133108	2e-13	1	SNP	FALSE	SNP-only_QTL
chr1:11740112-11741508	Methylation	TRUE	0.00527723	6.07e-06	0	SNP	FALSE	QTL_no_cs
chr1:2759598-2761418	Methylation	TRUE	4.78e-07	2.1e-07	1	SNP	TRUE	SV-QTL_not_lead	Sniffles2.DEL.361M0
chr1:2823869-2824545	Methylation	TRUE	1.73e-06	3.26e-05	0	SV	FALSE	QTL_no_cs
chr1:11842160-11842889	Methylation	FALSE	0.0528148	0.000663694	0	SNP	FALSE	No_QTL
chr1:11857052-11857774	Methylation	FALSE	0.00941243	0.000299441	0	SNP	FALSE	No_QTL
chr1:11858091-11858713	Methylation	FALSE	0.0122463	0.000502004	0	SNP	FALSE	No_QTL
chr1:11858725-11858900	Methylation	FALSE	0.00493202	0.000539176	0	SNP	FALSE	No_QTL
chr1:3338304-3338973	Methylation	TRUE	0.00184681	4.92e-05	0	SNP	FALSE	QTL_no_cs
chr1:11893613-11895785	Methylation	TRUE	5.38e-25	6.68e-36	1	SNP	FALSE	SV-QTL_noncausal
chr1:11899254-11899564	Methylation	FALSE	0.00576893	0.000108424	0	SNP	FALSE	No_QTL
chr1:11924810-11925057	Methylation	FALSE	0.0135359	0.00146588	0	SNP	FALSE	No_QTL
chr1:3350517-3353209	Methylation	TRUE	0.000130876	2.56e-05	0	SNP	FALSE	QTL_no_cs
chr1:12046709-12048028	Methylation	TRUE	0.00742402	6.45e-05	0	SNP	FALSE	QTL_no_cs
chr1:12051139-12052521	Methylation	TRUE	0.00791408	1.07e-06	0	SNP	FALSE	QTL_no_cs
chr1:12064366-12066140	Methylation	FALSE	0.00668684	0.000587427	0	SNP	FALSE	No_QTL
chr1:12066290-12067645	Methylation	FALSE	0.0207047	0.00271268	0	SNP	FALSE	No_QTL
chr1:12067788-12068769	Methylation	FALSE	0.00161118	0.000203575	0	SNP	FALSE	No_QTL
chr1:12124777-12125313	Methylation	TRUE	0.00813923	4.52e-07	1	SNP	FALSE	SNP-only_QTL
chr1:12125377-12126200	Methylation	TRUE	0.00485089	5.26e-05	0	SNP	FALSE	QTL_no_cs
chr1:12132974-12133536	Methylation	FALSE	0.000854491	0.000275813	0	SNP	FALSE	No_QTL
chr1:12142742-12144420	Methylation	FALSE	0.010455	0.000150939	0	SNP	FALSE	No_QTL
chr1:12153190-12153853	Methylation	TRUE	0.030202	7.65e-06	0	SNP	FALSE	QTL_no_cs
chr1:12157319-12158680	Methylation	TRUE	0.013615	2.48e-08	1	SNP	FALSE	SNP-only_QTL
chr1:12161366-12162527	Methylation	FALSE	0.00216145	0.000582151	0	SNP	FALSE	No_QTL
chr1:12168772-12171751	Methylation	TRUE	0.0364005	8.19e-05	0	SNP	FALSE	QTL_no_cs
chr1:12171764-12174282	Methylation	FALSE	0.00425428	0.000424131	0	SNP	FALSE	No_QTL
chr1:12174307-12175241	Methylation	FALSE	0.000926201	0.000178283	0	SNP	FALSE	No_QTL
chr1:12175254-12175819	Methylation	FALSE	0.0453722	0.000179626	0	SNP	FALSE	No_QTL
chr1:12177543-12179471	Methylation	FALSE	0.00694328	0.000873189	0	SNP	FALSE	No_QTL
chr1:12208899-12209498	Methylation	FALSE	0.0326885	0.000316691	0	SNP	FALSE	No_QTL
chr1:12209566-12210395	Methylation	TRUE	0.0266901	1.02e-06	0	SNP	FALSE	QTL_no_cs
chr1:3364567-3364951	Methylation	FALSE	0.00164082	0.000350198	0	SNP	FALSE	No_QTL
chr1:3365075-3365455	Methylation	TRUE	0.000749811	2.03e-05	0	SNP	FALSE	QTL_no_cs
chr1:3365627-3365978	Methylation	TRUE	0.000253689	4.64e-05	0	SNP	FALSE	QTL_no_cs
chr1:12448916-12450278	Methylation	FALSE	0.0116481	0.00107842	0	SNP	FALSE	No_QTL
chr1:12472903-12473572	Methylation	FALSE	0.00846273	0.000412582	0	SNP	FALSE	No_QTL
chr1:12478330-12478944	Methylation	FALSE	0.00753031	0.000150076	0	SNP	FALSE	No_QTL
chr1:12510414-12511099	Methylation	FALSE	0.00136754	0.000152924	0	SNP	FALSE	No_QTL
chr1:3367391-3367839	Methylation	FALSE	0.00250898	0.000236711	0	SNP	FALSE	No_QTL
chr1:12556332-12556991	Methylation	TRUE	2.3e-47	4.82e-52	1	SNP	FALSE	SV-QTL_noncausal
chr1:12595081-12596361	Methylation	FALSE	0.020172	0.000119135	0	SNP	FALSE	No_QTL
chr1:3372233-3372848	Methylation	FALSE	0.00156788	0.000723432	0	SNP	FALSE	No_QTL
chr1:3375443-3376244	Methylation	TRUE	0.000238849	5.37e-05	0	SNP	FALSE	QTL_no_cs
chr1:12910978-12925851	Methylation	TRUE	0.000452877	3.58e-05	0	SNP	FALSE	QTL_no_cs
chr1:12926331-12940474	Methylation	TRUE	6.67e-05	1.02e-05	0	SNP	FALSE	QTL_no_cs
chr1:3394375-3394469	Methylation	TRUE	9.88e-05	2.27e-05	0	SNP	FALSE	QTL_no_cs
chr1:3402156-3402773	Methylation	TRUE	0.00367065	1.73e-25	1	SNP	FALSE	SNP-only_QTL
chr1:3423199-3423794	Methylation	FALSE	0.00092432	0.000104897	0	SNP	FALSE	No_QTL
chr1:3424536-3425009	Methylation	TRUE	0.00104915	9.92e-05	0	SNP	FALSE	QTL_no_cs
chr1:3465948-3466495	Methylation	TRUE	0.000817395	5.95e-05	0	SNP	FALSE	QTL_no_cs
chr1:3482345-3482842	Methylation	FALSE	0.00129557	0.00148657	0	SNP	FALSE	No_QTL
chr1:3483747-3483868	Methylation	FALSE	0.00401274	0.000239683	0	SV	FALSE	No_QTL
chr1:3483912-3484135	Methylation	FALSE	0.00422449	0.000206609	0	SV	FALSE	No_QTL
chr1:2845143-2846290	Methylation	TRUE	2.65e-05	0.000489796	0	SV	FALSE	QTL_no_cs
chr1:3515975-3516595	Methylation	TRUE	5.89e-05	0.000112156	0	SNP	FALSE	QTL_no_cs
chr1:3516610-3517227	Methylation	TRUE	0.00265436	6.87e-05	0	SNP	FALSE	QTL_no_cs
chr1:3538071-3538881	Methylation	FALSE	0.00302615	0.000451924	0	SNP	FALSE	No_QTL
chr1:3540025-3540590	Methylation	TRUE	0.000472675	8.41e-07	0	SNP	FALSE	QTL_no_cs
chr1:2847686-2848135	Methylation	TRUE	1.78e-06	5.46e-08	1	SNP	FALSE	SV-QTL_noncausal
chr1:3593474-3594096	Methylation	TRUE	1.6e-05	9.64e-10	1	SNP	FALSE	SV-QTL_noncausal
chr1:3596927-3597147	Methylation	FALSE	0.000364039	0.000362164	0	SNP	FALSE	No_QTL
chr1:3597188-3598915	Methylation	TRUE	0.00101965	4.59e-22	1	SNP	FALSE	SNP-only_QTL
chr1:3598971-3599831	Methylation	FALSE	0.00552778	0.00118961	0	SNP	FALSE	No_QTL
chr1:3599842-3600139	Methylation	FALSE	0.00145052	0.000707554	0	SNP	FALSE	No_QTL
chr1:3658167-3658537	Methylation	TRUE	1.16e-08	8.2e-12	1	SNP	FALSE	SV-QTL_noncausal
chr1:3668313-3668660	Methylation	FALSE	0.00547841	0.000646883	0	SV	FALSE	No_QTL
chr1:3668737-3669634	Methylation	TRUE	0.0111966	5.11e-05	0	SV	FALSE	QTL_no_cs
chr1:3676856-3678858	Methylation	FALSE	0.000386575	0.000107536	0	SNP	FALSE	No_QTL
chr1:3684121-3684236	Methylation	TRUE	4.51e-06	8.86e-09	1	SNP	FALSE	SV-QTL_noncausal
chr1:3695664-3695884	Methylation	TRUE	0.000896035	2.32e-06	0	SNP	FALSE	QTL_no_cs
chr1:3695997-3696501	Methylation	TRUE	8.49e-06	5.04e-07	0	SNP	FALSE	QTL_no_cs
chr1:3703873-3704450	Methylation	TRUE	0.00305502	1.99e-05	0	SNP	FALSE	QTL_no_cs
chr1:3707336-3707832	Methylation	TRUE	0.000123284	1.87e-05	0	SNP	FALSE	QTL_no_cs
chr1:3707854-3707989	Methylation	TRUE	0.00344386	7.52e-06	0	SNP	FALSE	QTL_no_cs
chr1:3708035-3708766	Methylation	TRUE	9.79e-05	3.94e-15	1	SNP	FALSE	SV-QTL_noncausal
chr1:3708844-3710090	Methylation	TRUE	0.00107356	6.75e-11	1	SNP	FALSE	SNP-only_QTL
chr1:3717232-3718085	Methylation	FALSE	0.00287876	0.000237088	0	SNP	FALSE	No_QTL
chr1:3718097-3718363	Methylation	FALSE	0.000364077	0.000569864	0	SV	FALSE	No_QTL
chr1:3719937-3720393	Methylation	TRUE	0.00318516	7.82e-05	0	SNP	FALSE	QTL_no_cs
chr1:3727364-3727621	Methylation	TRUE	0.000386449	9.78e-05	0	SV	FALSE	QTL_no_cs
chr1:3732823-3733206	Methylation	TRUE	4.1e-05	0.000304733	0	SV	FALSE	QTL_no_cs
chr1:2868743-2869578	Methylation	TRUE	6.69e-06	1.98e-15	1	SNP	FALSE	SV-QTL_noncausal
chr1:3746562-3746714	Methylation	FALSE	0.00278093	0.000263192	0	SNP	FALSE	No_QTL
chr1:3793515-3794038	Methylation	TRUE	0.00115239	4.26e-07	1	SNP	FALSE	SNP-only_QTL
chr1:2880000-2880556	Methylation	TRUE	0.000371287	3.27e-05	0	SNP	FALSE	QTL_no_cs
chr1:3890029-3891625	Methylation	FALSE	0.00330886	0.000470005	0	SNP	FALSE	No_QTL
chr1:3901596-3902294	Methylation	TRUE	7e-07	6.2e-10	1	SNP	FALSE	SV-QTL_noncausal
chr1:3902320-3904259	Methylation	TRUE	8.77e-17	6.75e-57	1	SNP	FALSE	SV-QTL_noncausal
chr1:3907227-3907496	Methylation	TRUE	0.00041553	1.79e-08	1	SNP	FALSE	SNP-only_QTL
chr1:3911345-3911941	Methylation	FALSE	0.00696525	0.000135324	0	SNP	FALSE	No_QTL
chr1:3999540-4000090	Methylation	TRUE	4.5e-15	9.08e-13	2	SV	TRUE	SV-QTL_lead_var	Sniffles2.INS.442M0
chr1:4000137-4000397	Methylation	TRUE	0.00020302	1.38e-11	1	SNP	FALSE	SNP-only_QTL
chr1:2887847-2889032	Methylation	FALSE	0.00529556	0.000455366	0	SNP	FALSE	No_QTL
chr1:4027547-4027916	Methylation	TRUE	0.000291613	4.77e-40	1	SNP	FALSE	SNP-only_QTL
chr1:4173267-4173798	Methylation	TRUE	0.00373819	4.06e-15	1	SNP	FALSE	SNP-only_QTL
chr1:4420480-4422783	Methylation	TRUE	0.00216964	7.23e-06	0	SNP	FALSE	QTL_no_cs
chr1:4637748-4638878	Methylation	TRUE	6.27e-15	9.25e-18	1	SNP	FALSE	SV-QTL_noncausal
chr1:4654453-4655146	Methylation	TRUE	9.1e-05	0.000221354	0	SNP	FALSE	QTL_no_cs
chr1:4655156-4655931	Methylation	TRUE	0.00089855	5.82e-05	0	SNP	FALSE	QTL_no_cs
chr1:2922075-2922454	Methylation	TRUE	2.98e-18	8.82e-17	1	SV	TRUE	SV-QTL_lead_var	Sniffles2.INS.36CM0
chr1:4836158-4838816	Methylation	TRUE	0.00103394	9.13e-07	0	SNP	FALSE	QTL_no_cs
chr1:5225670-5226327	Methylation	FALSE	0.00271305	0.000110583	0	SNP	FALSE	No_QTL
chr1:5267217-5267986	Methylation	TRUE	0.00383171	6.16e-05	0	SNP	FALSE	QTL_no_cs
chr1:5388811-5389522	Methylation	FALSE	0.00449584	0.000280617	0	SNP	FALSE	No_QTL
chr1:5522016-5522860	Methylation	TRUE	0.0117747	7.67e-08	1	SNP	FALSE	SNP-only_QTL
chr1:2968080-2968660	Methylation	TRUE	0.000936433	9.28e-05	0	SNP	FALSE	QTL_no_cs
chr1:5551425-5552010	Methylation	TRUE	0.000409384	7.15e-18	1	SNP	FALSE	SNP-only_QTL
chr1:5617419-5617839	Methylation	TRUE	0.00792332	4.27e-06	0	SNP	FALSE	QTL_no_cs
chr1:2968672-2969657	Methylation	FALSE	0.000638246	0.000536244	0	SNP	FALSE	No_QTL
chr1:5652260-5653313	Methylation	TRUE	1.52e-05	2.32e-07	1	SNP	TRUE	SV-QTL_not_lead	Sniffles2.DEL.4E4M0
chr1:2969692-2970099	Methylation	TRUE	1.04e-05	3.23e-55	1	SNP	FALSE	SV-QTL_noncausal
chr1:5712035-5716389	Methylation	TRUE	1.39e-07	1.59e-11	1	SNP	FALSE	SV-QTL_noncausal
chr1:5716416-5717060	Methylation	FALSE	0.0258726	0.000393724	0	SNP	FALSE	No_QTL
chr1:5717301-5718251	Methylation	TRUE	1.74e-09	2.21e-34	1	SNP	FALSE	SV-QTL_noncausal
chr1:5740919-5741131	Methylation	TRUE	0.000122454	3.48e-06	0	SNP	FALSE	QTL_no_cs
chr1:5758648-5760054	Methylation	FALSE	0.0148715	0.000870052	0	SNP	FALSE	No_QTL
chr1:5760073-5763434	Methylation	TRUE	0.00456991	2.75e-05	0	SNP	FALSE	QTL_no_cs
chr1:5830882-5831130	Methylation	FALSE	0.0165031	0.000776432	0	SNP	FALSE	No_QTL
chr1:5836629-5837427	Methylation	TRUE	0.00197624	3.09e-10	1	SNP	FALSE	SNP-only_QTL
chr1:5847341-5847655	Methylation	TRUE	0.0191007	4.85e-09	1	SNP	FALSE	SNP-only_QTL
chr1:5992198-5992870	Methylation	FALSE	0.00767957	0.000306233	0	SNP	FALSE	No_QTL
chr1:6058394-6059165	Methylation	TRUE	0.0032146	1.95e-05	0	SNP	FALSE	QTL_no_cs
chr1:6105187-6106201	Methylation	TRUE	1.04e-13	4e-24	1	SNP	FALSE	SV-QTL_noncausal
chr1:6108871-6109463	Methylation	TRUE	0.00189149	1.56e-05	0	SNP	FALSE	QTL_no_cs
chr1:6113288-6113711	Methylation	FALSE	0.0132068	0.000520097	0	SNP	FALSE	No_QTL
chr1:6127610-6128033	Methylation	TRUE	2.88e-15	4.81e-14	1	SV	TRUE	SV-QTL_lead_var	Sniffles2.DEL.53EM0
chr1:6138324-6139102	Methylation	FALSE	0.000653847	0.00172793	0	SNP	FALSE	No_QTL
chr1:6154873-6155564	Methylation	TRUE	3.18e-09	2.8e-08	1	SV	TRUE	SV-QTL_lead_var	Sniffles2.DEL.53EM0
chr1:6170480-6172096	Methylation	FALSE	0.000402166	0.000163349	0	SNP	FALSE	No_QTL
chr1:6179782-6180402	Methylation	FALSE	0.0126261	0.000672878	0	SNP	FALSE	No_QTL
chr1:6204695-6204998	Methylation	FALSE	0.0105276	0.000165891	0	SNP	FALSE	No_QTL
chr1:6206879-6208607	Methylation	FALSE	0.00597708	0.000250653	0	SNP	FALSE	No_QTL
chr1:6208646-6209852	Methylation	FALSE	0.006303	0.00111162	0	SNP	FALSE	No_QTL
chr1:6212516-6212986	Methylation	FALSE	0.0154412	0.000245582	0	SNP	FALSE	No_QTL
chr1:2789055-2790315	Methylation	TRUE	0.000117571	6.44e-06	0	SNP	FALSE	QTL_no_cs
chr1:3028657-3029154	Methylation	TRUE	0.000487049	6.21e-06	0	SNP	FALSE	QTL_no_cs
chr1:3033048-3033549	Methylation	TRUE	9.4e-05	0.000221276	0	SV	FALSE	QTL_no_cs
chr1:6349025-6349312	Methylation	FALSE	0.016205	0.000958173	0	SNP	FALSE	No_QTL
chr1:6363196-6363895	Methylation	FALSE	0.000417892	0.00160635	0	SNP	FALSE	No_QTL
chr1:6364936-6365639	Methylation	TRUE	1.43e-05	7.01e-05	0	SNP	FALSE	QTL_no_cs
chr1:6429609-6430398	Methylation	TRUE	1.71e-05	1.66e-13	1	SNP	FALSE	SV-QTL_noncausal
chr1:6445206-6445717	Methylation	FALSE	0.000399382	0.000991568	0	SV	FALSE	No_QTL
chr1:6445734-6446906	Methylation	FALSE	0.00360414	0.000300172	0	SNP	FALSE	No_QTL
chr1:6454048-6455051	Methylation	FALSE	0.00017679	0.0016095	0	SV	FALSE	No_QTL
chr1:6455077-6456076	Methylation	FALSE	0.00323755	0.000436007	0	SNP	FALSE	No_QTL
chr1:6456109-6456320	Methylation	FALSE	0.000973974	0.000995425	0	SNP	FALSE	No_QTL
chr1:6470590-6471730	Methylation	FALSE	0.00435986	0.000486696	0	SNP	FALSE	No_QTL
chr1:6495129-6495493	Methylation	FALSE	0.00727439	0.000124664	0	SNP	FALSE	No_QTL
chr1:6496144-6496967	Methylation	FALSE	0.0101679	0.000737736	0	SNP	FALSE	No_QTL
chr1:6509336-6510052	Methylation	TRUE	0.00989822	9.44e-09	1	SNP	FALSE	SNP-only_QTL
chr1:3067547-3068426	Methylation	FALSE	0.00242755	0.000166465	0	SNP	FALSE	No_QTL
chr1:3068429-3069308	Methylation	TRUE	0.000346358	6.41e-05	0	SNP	FALSE	QTL_no_cs
chr1:6580863-6582345	Methylation	FALSE	0.00885336	0.000513899	0	SNP	FALSE	No_QTL
chr1:6587365-6587863	Methylation	FALSE	0.00554953	0.000156186	0	SNP	FALSE	No_QTL
chr1:6591262-6591549	Methylation	FALSE	0.00389565	0.000215412	0	SNP	FALSE	No_QTL
chr1:6602096-6602845	Methylation	FALSE	0.0199104	0.000607694	0	SNP	FALSE	No_QTL
chr1:6613482-6614224	Methylation	FALSE	0.00278989	0.000127427	0	SNP	FALSE	No_QTL
chr1:6614227-6614896	Methylation	TRUE	0.00202537	1.23e-05	0	SNP	FALSE	QTL_no_cs
chr1:3070026-3070620	Methylation	FALSE	0.00266109	0.000624201	0	SNP	FALSE	No_QTL
chr1:3070626-3071379	Methylation	FALSE	0.000358908	0.00118256	0	SNP	FALSE	No_QTL
chr1:6727315-6728061	Methylation	TRUE	0.00227115	9.9e-05	0	SNP	FALSE	QTL_no_cs
chr1:6730482-6731607	Methylation	TRUE	0.00012232	3.18e-06	0	SNP	FALSE	QTL_no_cs
chr1:3071396-3073057	Methylation	TRUE	0.000128059	2.3e-05	0	SNP	FALSE	QTL_no_cs
chr1:6734279-6735857	Methylation	TRUE	0.00360131	7.66e-08	1	SNP	FALSE	SNP-only_QTL
chr1:6742345-6744296	Methylation	FALSE	0.0108244	0.00113633	0	SNP	FALSE	No_QTL
chr1:3073083-3074152	Methylation	FALSE	0.00535614	0.000123576	0	SNP	FALSE	No_QTL
chr1:6906711-6907363	Methylation	FALSE	0.0016714	0.000306952	0	SNP	FALSE	No_QTL
chr1:3078389-3079125	Methylation	TRUE	1.4e-06	2.54e-16	1	SNP	FALSE	SV-QTL_noncausal
chr1:3079142-3079229	Methylation	TRUE	1.37e-11	4.37e-25	1	SNP	FALSE	SV-QTL_noncausal
chr1:13015942-13018070	Methylation	FALSE	0.0243583	0.00112601	0	SNP	FALSE	No_QTL
chr1:13018131-13019639	Methylation	TRUE	0.00546038	2.85e-06	0	SNP	FALSE	QTL_no_cs
chr1:13019878-13020586	Methylation	FALSE	0.0278019	0.000698288	0	SNP	FALSE	No_QTL
chr1:13040336-13048563	Methylation	TRUE	0.0117853	6e-09	1	SNP	FALSE	SNP-only_QTL
chr20:29079906-29080011	Methylation	TRUE	0.000387765	4.12e-05	0	SNP	FALSE	QTL_no_cs
chr20:29300775-29300940	Methylation	TRUE	8.08e-15	1.64e-22	1	SNP	FALSE	SV-QTL_noncausal
chr20:29316733-29320487	Methylation	TRUE	6.82e-07	9.71e-08	1	SNP	TRUE	SV-QTL_not_lead	Sniffles2.INS.917M13,Sniffles2.DEL.95EM13,Sniffles2.DEL.972M13,Sniffles2.INS.9C7M13
chr20:29320510-29324957	Methylation	TRUE	4.54e-07	1.5e-07	1	SNP	TRUE	SV-QTL_not_lead	Sniffles2.DEL.934M13,Sniffles2.DEL.936M13,Sniffles2.DEL.A04M13,Sniffles2.DEL.A84M13
chr20:29324988-29327523	Methylation	TRUE	3.35e-09	4.06e-09	1	SV	TRUE	SV-QTL_lead_var	Sniffles2.DEL.934M13,Sniffles2.DEL.936M13,Sniffles2.DEL.A84M13
chr20:29408076-29410090	Methylation	TRUE	2.41e-06	4.79e-09	2	SNP	TRUE	SV-QTL_not_lead	Sniffles2.DEL.934M13,Sniffles2.DEL.95EM13
chr20:29410103-29410609	Methylation	TRUE	7.32e-07	5.38e-08	1	SNP	TRUE	SV-QTL_not_lead	Sniffles2.DEL.934M13,Sniffles2.DEL.936M13,Sniffles2.DEL.95EM13,Sniffles2.DEL.A79M13,Sniffles2.DEL.A84M13
chr20:29410626-29410785	Methylation	TRUE	3.82e-08	4.3e-08	0	SV	FALSE	QTL_no_cs
chr20:29410818-29411207	Methylation	TRUE	1.14e-11	1.56e-12	1	SNP	TRUE	SV-QTL_not_lead	Sniffles2.DEL.934M13,Sniffles2.DEL.936M13,Sniffles2.DEL.A84M13
chr20:29411236-29411468	Methylation	TRUE	2.33e-06	4.31e-10	1	SNP	FALSE	SV-QTL_noncausal
chr20:29427353-29427483	Methylation	TRUE	1.69e-05	3.56e-07	1	SNP	TRUE	SV-QTL_not_lead	Sniffles2.DEL.934M13,Sniffles2.DEL.936M13
chr20:29427509-29431195	Methylation	TRUE	3.03e-10	6.38e-14	1	SNP	FALSE	SV-QTL_noncausal
chr20:29441052-29442162	Methylation	FALSE	0.00137864	0.00018272	0	SNP	FALSE	No_QTL
chr20:29442862-29443590	Methylation	TRUE	7.93e-14	6.26e-16	2	SNP	FALSE	SV-QTL_noncausal
chr20:29443633-29446401	Methylation	TRUE	2.35e-18	9.22e-19	1	SNP	TRUE	SV-QTL_not_lead	Sniffles2.DEL.934M13,Sniffles2.DEL.936M13
chr20:29446672-29447762	Methylation	TRUE	2.37e-07	6.24e-11	1	SNP	FALSE	SV-QTL_noncausal
chr20:29447793-29448824	Methylation	TRUE	1.43e-09	1.76e-10	1	SNP	TRUE	SV-QTL_not_lead	Sniffles2.DEL.934M13
chr20:29496188-29497675	Methylation	TRUE	2.23e-07	9.73e-13	1	SNP	FALSE	SV-QTL_noncausal
chr20:29734914-29741148	Methylation	TRUE	6.5e-12	1.05e-18	1	SNP	FALSE	SV-QTL_noncausal
chr20:29741162-29741870	Methylation	TRUE	1.84e-10	1.56e-21	1	SNP	FALSE	SV-QTL_noncausal
chr20:29741903-29742008	Methylation	TRUE	5.28e-13	3.98e-22	1	SNP	FALSE	SV-QTL_noncausal
chr20:29742028-29742719	Methylation	TRUE	1.46e-15	7.28e-27	2	SNP	FALSE	SV-QTL_noncausal
chr20:29742730-29742840	Methylation	TRUE	7e-10	1.06e-19	2	SNP	FALSE	SV-QTL_noncausal
chr20:29742857-29743567	Methylation	TRUE	9.02e-16	1.04e-29	2	SNP	FALSE	SV-QTL_noncausal
chr20:29743581-29743948	Methylation	TRUE	1.03e-11	1.53e-22	2	SNP	FALSE	SV-QTL_noncausal
chr20:29743971-29746040	Methylation	TRUE	7.83e-13	9.46e-21	1	SNP	FALSE	SV-QTL_noncausal
chr20:29752519-29753710	Methylation	TRUE	6.44e-13	3.33e-28	1	SNP	FALSE	SV-QTL_noncausal
chr20:29762066-29762119	Methylation	TRUE	2.49e-11	5.04e-17	1	SNP	FALSE	SV-QTL_noncausal
chr20:29762135-29763073	Methylation	TRUE	6.47e-14	1.22e-29	1	SNP	FALSE	SV-QTL_noncausal
chr20:29763169-29765577	Methylation	TRUE	7.31e-13	8.14e-25	1	SNP	FALSE	SV-QTL_noncausal
chr20:29873812-29873989	Methylation	TRUE	1.23e-05	4e-07	1	SNP	TRUE	SV-QTL_not_lead	Sniffles2.DEL.8CCM13,Sniffles2.DEL.A08M13,Sniffles2.INS.AA1M13
chr20:30283420-30284339	Methylation	TRUE	1.51e-06	1.07e-07	1	SNP	TRUE	SV-QTL_not_lead	Sniffles2.DEL.A07M13,Sniffles2.DEL.A84M13,Sniffles2.INS.BC7M13
chr20:30289061-30290797	Methylation	TRUE	2.88e-07	1.44e-09	1	SNP	FALSE	SV-QTL_noncausal
chr20:30300199-30300921	Methylation	TRUE	2.75e-07	8.03e-08	0	SNP	FALSE	QTL_no_cs
chr20:30316105-30316978	Methylation	TRUE	5.83e-09	7.77e-11	1	SNP	FALSE	SV-QTL_noncausal
chr20:30376723-30378255	Methylation	TRUE	2.39e-12	6.73e-14	1	SNP	FALSE	SV-QTL_noncausal
chr20:30537260-30537912	Methylation	TRUE	0.000159234	4.08e-05	0	SNP	FALSE	QTL_no_cs
chr20:30579624-30580354	Methylation	FALSE	0.00251265	0.000161177	0	SNP	FALSE	No_QTL
chr20:30585123-30586517	Methylation	TRUE	4.13e-11	1.04e-10	1	SV	TRUE	SV-QTL_lead_var	Sniffles2.DEL.BCDM13
chr20:30723425-30724423	Methylation	TRUE	2.49e-08	6.48e-10	1	SNP	TRUE	SV-QTL_not_lead	Sniffles2.INS.AACM13,Sniffles2.DEL.BCDM13,Sniffles2.DEL.BD0M13,Sniffles2.INS.BC7M13
chr20:30724514-30728508	Methylation	FALSE	0.00375496	0.000218972	0	SNP	FALSE	No_QTL
chr20:30741337-30742725	Methylation	TRUE	1.06e-08	7.14e-10	2	SNP	FALSE	SV-QTL_noncausal
chr20:30486460-30488394	Methylation	TRUE	0.000750865	1.83e-05	0	SNP	FALSE	QTL_no_cs
chr20:30488409-30489615	Methylation	TRUE	5.79e-05	1.79e-05	0	SNP	FALSE	QTL_no_cs
chr20:30499514-30500692	Methylation	TRUE	0.000341157	6.8e-06	0	SNP	FALSE	QTL_no_cs
chr20:30893480-30895455	Methylation	TRUE	8.29e-05	4.8e-07	0	SNP	FALSE	QTL_no_cs
chr20:30895457-30899783	Methylation	TRUE	3.94e-06	1.72e-08	1	SNP	TRUE	SV-QTL_not_lead	Sniffles2.DEL.B27M13
chr20:30899832-30900712	Methylation	TRUE	5.39e-08	4.03e-09	1	SNP	TRUE	SV-QTL_not_lead	Sniffles2.INS.B19M13
chr20:30911965-30913309	Methylation	TRUE	6.59e-06	6.69e-06	0	SNP	FALSE	QTL_no_cs
chr20:30921821-30924706	Methylation	TRUE	4.01e-09	1.03e-08	1	SV	TRUE	SV-QTL_lead_var	Sniffles2.INS.B19M13
chr20:30891347-30893474	Methylation	TRUE	5.48e-06	2.13e-06	0	SV	FALSE	QTL_no_cs
chr20:31076090-31077688	Methylation	TRUE	0.000665734	3.3e-05	0	SNP	FALSE	QTL_no_cs
chr20:31077719-31079030	Methylation	TRUE	1.05e-05	3.61e-07	0	SNP	FALSE	QTL_no_cs
chr20:31079063-31083938	Methylation	TRUE	3.96e-17	2.35e-22	1	SNP	FALSE	SV-QTL_noncausal
chr20:31083984-31084974	Methylation	TRUE	2.16e-14	2.77e-20	1	SNP	FALSE	SV-QTL_noncausal
chr20:37194507-37195735	Methylation	TRUE	7.27e-07	4.11e-08	1	SNP	TRUE	SV-QTL_not_lead	Sniffles2.DEL.D83M13
chr20:37269461-37271131	Methylation	FALSE	0.0112555	0.000509016	0	SNP	FALSE	No_QTL
chr20:37276650-37277344	Methylation	FALSE	0.00173904	0.000345256	0	SNP	FALSE	No_QTL
chr20:37315876-37316684	Methylation	FALSE	0.00919426	0.000109973	0	SNP	FALSE	No_QTL
chr20:37335767-37336338	Methylation	TRUE	0.00835737	8.16e-05	0	SNP	FALSE	QTL_no_cs
chr20:37356337-37358059	Methylation	TRUE	0.0338742	8.98e-05	0	SNP	FALSE	QTL_no_cs
chr20:37378760-37379701	Methylation	TRUE	0.00455711	1.24e-05	0	SNP	FALSE	QTL_no_cs
chr20:37384106-37385061	Methylation	FALSE	0.00157816	0.00241477	0	SNP	FALSE	No_QTL
chr20:37406429-37407022	Methylation	TRUE	6.47e-05	0.000528127	0	SV	FALSE	QTL_no_cs
chr20:37421735-37422491	Methylation	FALSE	0.00610252	0.000719813	0	SNP	FALSE	No_QTL
chr20:37518822-37521198	Methylation	TRUE	0.000763076	5.17e-06	0	SNP	FALSE	QTL_no_cs
chr20:37521211-37522124	Methylation	TRUE	8.7e-05	2.38e-05	0	SNP	FALSE	QTL_no_cs
chr20:37629545-37631207	Methylation	TRUE	0.000672635	5.66e-26	1	SNP	FALSE	SNP-only_QTL
chr20:37891940-37892357	Methylation	FALSE	0.0148448	0.000241338	0	SNP	FALSE	No_QTL
chr20:37914647-37915284	Methylation	FALSE	0.0145593	0.00116125	0	SNP	FALSE	No_QTL
chr20:37915351-37916633	Methylation	TRUE	0.00122922	8.62e-06	0	SNP	FALSE	QTL_no_cs
chr20:37916768-37917472	Methylation	TRUE	0.000262729	4.89e-19	1	SNP	FALSE	SNP-only_QTL
chr20:37917623-37917960	Methylation	FALSE	0.0162465	0.00198483	0	SNP	FALSE	No_QTL
chr20:37976818-37977731	Methylation	FALSE	0.00334239	0.000911751	0	SNP	FALSE	No_QTL
chr20:37989660-37991367	Methylation	FALSE	0.0121596	0.000141577	0	SNP	FALSE	No_QTL
chr20:38113325-38114255	Methylation	TRUE	0.0167292	6.89e-05	0	SNP	FALSE	QTL_no_cs
chr20:31836005-31836912	Methylation	FALSE	0.00190911	0.000146089	0	SNP	FALSE	No_QTL
chr20:38221105-38221437	Methylation	FALSE	0.00086794	0.000882709	0	SNP	FALSE	No_QTL
chr20:38224546-38225252	Methylation	FALSE	0.0263191	0.000726535	0	SNP	FALSE	No_QTL
chr20:31845821-31848474	Methylation	TRUE	5.95e-05	7.31e-15	1	SNP	FALSE	SV-QTL_noncausal
chr20:38286670-38288470	Methylation	FALSE	0.00796544	0.000253957	0	SNP	FALSE	No_QTL
chr20:38291199-38292197	Methylation	FALSE	0.00485508	0.00049594	0	SNP	FALSE	No_QTL
chr20:38298729-38299013	Methylation	TRUE	0.00356623	2.76e-12	1	SNP	FALSE	SNP-only_QTL
chr20:38355813-38356835	Methylation	FALSE	0.00816533	0.000106381	0	SNP	FALSE	No_QTL
chr20:31849640-31850070	Methylation	TRUE	4.02e-06	4.16e-09	1	SNP	FALSE	SV-QTL_noncausal
chr20:38461263-38462422	Methylation	TRUE	0.0050378	3.09e-05	0	SNP	FALSE	QTL_no_cs
chr20:38607185-38607651	Methylation	FALSE	0.0222693	0.00159356	0	SNP	FALSE	No_QTL
chr20:31858325-31859178	Methylation	TRUE	2.1e-07	6.78e-25	1	SNP	FALSE	SV-QTL_noncausal
chr20:38685845-38686215	Methylation	FALSE	0.00216171	0.000158542	0	SNP	FALSE	No_QTL
chr20:38692256-38693391	Methylation	FALSE	0.0015811	0.000176909	0	SNP	FALSE	No_QTL
chr20:38728266-38729569	Methylation	FALSE	0.00244877	0.000116631	0	SNP	FALSE	No_QTL
chr20:38790012-38790936	Methylation	TRUE	3.73e-35	6.87e-104	1	SNP	FALSE	SV-QTL_noncausal
chr20:38807438-38809217	Methylation	TRUE	1.47e-08	1.38e-13	1	SNP	FALSE	SV-QTL_noncausal
chr20:38872596-38872917	Methylation	FALSE	0.0357696	0.000301667	0	SNP	FALSE	No_QTL
chr20:38872962-38876074	Methylation	FALSE	0.090799	0.000182333	0	SNP	FALSE	No_QTL
chr20:38894341-38894497	Methylation	TRUE	0.00086288	3.09e-07	0	SNP	FALSE	QTL_no_cs
chr20:38997513-38998077	Methylation	FALSE	0.0112076	0.000422153	0	SNP	FALSE	No_QTL
chr20:39047178-39047891	Methylation	FALSE	0.0143313	0.000449299	0	SNP	FALSE	No_QTL
chr20:39078512-39079125	Methylation	TRUE	0.00251682	4.45e-09	1	SNP	FALSE	SNP-only_QTL
chr20:39155807-39156370	Methylation	FALSE	0.00975845	0.00132822	0	SNP	FALSE	No_QTL
chr20:39587898-39589379	Methylation	TRUE	1.77e-13	1.11e-17	1	SNP	FALSE	SV-QTL_noncausal
chr20:40580744-40584533	Methylation	FALSE	0.0544417	0.000465727	0	SV	FALSE	No_QTL
chr20:40619685-40620100	Methylation	TRUE	0.0744868	8.32e-08	1	SNP	FALSE	SNP-only_QTL
chr20:40688104-40688962	Methylation	FALSE	0.00849736	0.000347444	0	SNP	FALSE	No_QTL
chr20:40688968-40689958	Methylation	TRUE	0.00459646	1.78e-05	0	SNP	FALSE	QTL_no_cs
chr20:40744384-40745329	Methylation	FALSE	0.0432045	0.00109318	0	SNP	FALSE	No_QTL
chr20:40781138-40782651	Methylation	FALSE	0.0318299	0.00396412	0	SNP	FALSE	No_QTL
chr20:40909457-40909975	Methylation	TRUE	0.0174701	3.66e-14	1	SNP	FALSE	SNP-only_QTL
chr20:41003143-41003920	Methylation	TRUE	7.91e-05	1.1e-09	1	SNP	FALSE	SV-QTL_noncausal
chr20:41007636-41008950	Methylation	FALSE	0.0197137	0.00165721	0	SNP	FALSE	No_QTL
chr20:41011250-41013307	Methylation	TRUE	2.03e-07	3.35e-07	1	SV	TRUE	SV-QTL_lead_var	Sniffles2.INS.E4EM13,Sniffles2.INS.E4FM13
chr20:31995439-31995737	Methylation	FALSE	0.0147223	0.000444616	0	SNP	FALSE	No_QTL
chr20:41136279-41136594	Methylation	FALSE	0.00502566	0.0022631	0	SNP	FALSE	No_QTL
chr20:41139299-41141730	Methylation	FALSE	0.0307082	0.0015286	0	SNP	FALSE	No_QTL
chr20:41141755-41143963	Methylation	FALSE	0.0100554	0.000615491	0	SNP	FALSE	No_QTL
chr20:41156687-41158959	Methylation	FALSE	0.025409	0.00109883	0	SNP	FALSE	No_QTL
chr20:41167685-41168414	Methylation	FALSE	0.0110025	0.000464815	0	SNP	FALSE	No_QTL
chr20:41232498-41232745	Methylation	TRUE	0.00258367	4.27e-05	0	SNP	FALSE	QTL_no_cs
chr20:41407690-41409353	Methylation	FALSE	0.00172147	0.000585179	0	SNP	FALSE	No_QTL
chr20:32031018-32031110	Methylation	TRUE	0.0019665	2.1e-05	0	SNP	FALSE	QTL_no_cs
chr20:32031126-32031172	Methylation	TRUE	0.000279261	6.22e-05	0	SNP	FALSE	QTL_no_cs
chr20:32062185-32063226	Methylation	FALSE	0.00109672	0.000428471	0	SNP	FALSE	No_QTL
chr20:32086104-32086576	Methylation	FALSE	0.00569589	0.00341582	0	SNP	FALSE	No_QTL
chr20:43189395-43189990	Methylation	FALSE	0.00364121	0.00221917	0	SNP	FALSE	No_QTL
chr20:43365897-43366885	Methylation	TRUE	3.73e-10	2.34e-15	1	SNP	FALSE	SV-QTL_noncausal
chr20:43450613-43451575	Methylation	FALSE	0.0100803	0.000804646	0	SNP	FALSE	No_QTL
chr20:43472351-43473090	Methylation	FALSE	0.00971964	0.000497007	0	SNP	FALSE	No_QTL
chr20:43513364-43515398	Methylation	FALSE	0.0228427	0.000789001	0	SNP	FALSE	No_QTL
chr20:43721834-43722685	Methylation	TRUE	0.0127715	6.43e-05	0	SNP	FALSE	QTL_no_cs
chr20:43745151-43745776	Methylation	TRUE	0.00423743	3.36e-18	1	SNP	FALSE	SNP-only_QTL
chr20:43749741-43750053	Methylation	FALSE	0.0660702	0.00135108	0	SNP	FALSE	No_QTL
chr20:32155043-32156698	Methylation	FALSE	0.00576313	0.000722539	0	SNP	FALSE	No_QTL
chr20:43750165-43750689	Methylation	FALSE	0.00271962	0.000115192	0	SNP	FALSE	No_QTL
chr20:43751244-43752001	Methylation	FALSE	0.0107965	0.000538439	0	SNP	FALSE	No_QTL
chr20:43752083-43753084	Methylation	FALSE	0.00930091	0.00218064	0	SNP	FALSE	No_QTL
chr20:43814878-43815188	Methylation	TRUE	7.51e-05	3.16e-05	0	SNP	FALSE	QTL_no_cs
chr20:43838617-43841250	Methylation	FALSE	0.0124186	0.00127269	0	SNP	FALSE	No_QTL
chr20:43899381-43900916	Methylation	TRUE	0.0154485	7.7e-05	0	SNP	FALSE	QTL_no_cs
chr20:43924895-43926574	Methylation	TRUE	0.00223092	2.06e-09	1	SNP	FALSE	SNP-only_QTL
chr20:43954935-43955920	Methylation	FALSE	0.00443479	0.000412989	0	SV	FALSE	No_QTL
chr20:43959121-43959725	Methylation	FALSE	0.0358173	0.000333422	0	SNP	FALSE	No_QTL
chr20:43964236-43965190	Methylation	FALSE	0.00532541	0.000502373	0	SNP	FALSE	No_QTL
chr20:44018839-44020701	Methylation	TRUE	0.0200186	3.93e-05	0	SNP	FALSE	QTL_no_cs
chr20:44029058-44029756	Methylation	TRUE	0.000209052	2.81e-50	1	SNP	FALSE	SNP-only_QTL
chr20:44115816-44115918	Methylation	FALSE	0.0103584	0.000218979	0	SNP	FALSE	No_QTL
chr20:44160111-44160269	Methylation	FALSE	0.00579303	0.000453989	0	SNP	FALSE	No_QTL
chr20:44170972-44172221	Methylation	TRUE	0.000781332	7.81e-12	1	SNP	FALSE	SNP-only_QTL
chr20:44326685-44327086	Methylation	FALSE	0.00494309	0.0020973	0	SNP	FALSE	No_QTL
chr20:44336291-44336768	Methylation	FALSE	0.0243728	0.000518648	0	SNP	FALSE	No_QTL
chr20:44412055-44412927	Methylation	TRUE	0.0015657	1.02e-24	3	SNP	FALSE	SNP-only_QTL
chr20:44576101-44577499	Methylation	FALSE	0.00121016	0.000676233	0	SNP	FALSE	No_QTL
chr20:44596690-44598752	Methylation	TRUE	0.0068532	3.67e-09	1	SNP	FALSE	SNP-only_QTL
chr20:44609829-44611672	Methylation	TRUE	0.0249157	6.49e-05	0	SNP	FALSE	QTL_no_cs
chr20:44618356-44618958	Methylation	FALSE	0.00799576	0.000328084	0	SNP	FALSE	No_QTL
chr20:44671525-44672617	Methylation	TRUE	0.00204832	3.41e-06	0	SNP	FALSE	QTL_no_cs
chr20:44714690-44715118	Methylation	FALSE	0.00674716	0.000190114	0	SNP	FALSE	No_QTL
chr20:44722926-44723802	Methylation	TRUE	1.31e-05	5.07e-07	1	SNP	FALSE	SV-QTL_noncausal
chr20:44750132-44750408	Methylation	TRUE	7.07e-06	8.05e-19	1	SV	FALSE	SV-QTL_noncausal
chr20:44750444-44750747	Methylation	TRUE	5.61e-10	2.67e-47	2	SV	TRUE	SV-QTL_lead_var	Sniffles2.INS.F32M13
chr20:44805546-44806449	Methylation	FALSE	0.0111634	0.000354908	0	SNP	FALSE	No_QTL
chr20:44866636-44867402	Methylation	FALSE	0.0043484	0.00033746	0	SNP	FALSE	No_QTL
chr20:44911501-44911844	Methylation	TRUE	1.88e-05	1.02e-08	1	SNP	FALSE	SV-QTL_noncausal
chr20:44977097-44979450	Methylation	TRUE	0.000793584	4.67e-06	0	SNP	FALSE	QTL_no_cs
chr20:45049649-45054180	Methylation	TRUE	0.00135108	1.75e-29	1	SNP	FALSE	SNP-only_QTL
chr20:32284711-32286581	Methylation	TRUE	2.32e-16	2.28e-21	1	SNP	FALSE	SV-QTL_noncausal
chr20:45097814-45098729	Methylation	TRUE	0.000228833	7.75e-05	0	SNP	FALSE	QTL_no_cs
chr20:45304362-45306365	Methylation	TRUE	0.000201925	1.53e-14	1	SNP	FALSE	SNP-only_QTL
chr20:45307058-45308514	Methylation	TRUE	1.73e-16	1.4e-43	2	SNP	FALSE	SV-QTL_noncausal
chr20:45311961-45312428	Methylation	FALSE	0.0155198	0.00015601	0	SNP	FALSE	No_QTL
chr20:45316292-45316894	Methylation	TRUE	0.0255203	1.9e-05	0	SNP	FALSE	QTL_no_cs
chr20:45367593-45369007	Methylation	TRUE	0.00201187	7.62e-13	1	SNP	FALSE	SNP-only_QTL
chr20:45487343-45487618	Methylation	TRUE	0.00388396	1.77e-05	0	SNP	FALSE	QTL_no_cs
chr20:32332300-32334686	Methylation	FALSE	0.0177162	0.00105188	0	SNP	FALSE	No_QTL
chr20:45822688-45823318	Methylation	TRUE	1.94e-06	5.95e-11	1	SNP	FALSE	SV-QTL_noncausal
chr20:45823333-45824026	Methylation	FALSE	0.0145948	0.00175866	0	SNP	FALSE	No_QTL
chr20:32356722-32357348	Methylation	FALSE	0.00673353	0.000576215	0	SNP	FALSE	No_QTL
chr20:45924436-45924862	Methylation	TRUE	0.0319223	2.7e-05	0	SNP	FALSE	QTL_no_cs
chr20:46000463-46001156	Methylation	FALSE	0.0204086	0.00012922	0	SNP	FALSE	No_QTL
chr20:46004351-46006518	Methylation	FALSE	0.00155056	0.00180115	0	SV	FALSE	No_QTL
chr20:46009179-46009975	Methylation	FALSE	0.00189429	0.00057427	0	SNP	FALSE	No_QTL
chr20:46009990-46010408	Methylation	FALSE	0.0183345	0.00139197	0	SNP	FALSE	No_QTL
chr20:46012442-46013543	Methylation	TRUE	3.87e-12	9.67e-26	1	SNP	FALSE	SV-QTL_noncausal
chr20:46028824-46030358	Methylation	TRUE	0.0323037	9.71e-05	0	SNP	FALSE	QTL_no_cs
chr20:46057236-46058918	Methylation	TRUE	0.0171014	1.81e-06	1	SNP	FALSE	SNP-only_QTL
chr20:46099574-46100011	Methylation	TRUE	0.0183544	1.91e-06	0	SNP	FALSE	QTL_no_cs
chr20:46117591-46117639	Methylation	TRUE	0.00524611	6.01e-05	0	SNP	FALSE	QTL_no_cs
chr20:46190699-46193361	Methylation	FALSE	0.0121151	0.000188998	0	SNP	FALSE	No_QTL
chr20:46198909-46199242	Methylation	FALSE	0.0120231	0.000199488	0	SNP	FALSE	No_QTL
chr20:46199275-46199737	Methylation	FALSE	0.0235304	0.000263648	0	SNP	FALSE	No_QTL
chr20:46200806-46201139	Methylation	FALSE	0.00185891	0.00020097	0	SNP	FALSE	No_QTL
chr20:32406831-32408178	Methylation	FALSE	0.0164105	0.000383577	0	SNP	FALSE	No_QTL
chr20:46201151-46201168	Methylation	TRUE	0.0115313	6.63e-06	0	SNP	FALSE	QTL_no_cs
chr20:46209972-46210373	Methylation	TRUE	0.0115974	3.4e-07	1	SNP	FALSE	SNP-only_QTL
chr20:46222708-46224041	Methylation	TRUE	0.00215514	6.24e-05	0	SNP	FALSE	QTL_no_cs
chr20:46226369-46227522	Methylation	TRUE	0.016208	1.27e-09	1	SNP	FALSE	SNP-only_QTL
chr20:46237200-46237466	Methylation	FALSE	0.00616169	0.00153158	0	SNP	FALSE	No_QTL
chr20:46267863-46268661	Methylation	TRUE	0.00399221	7.69e-11	1	SNP	FALSE	SNP-only_QTL
chr20:46277009-46278044	Methylation	TRUE	0.00332108	7.85e-06	0	SNP	FALSE	QTL_no_cs
chr20:46305257-46305838	Methylation	TRUE	9.83e-05	0.00016802	0	SNP	FALSE	QTL_no_cs
chr20:46305869-46306951	Methylation	FALSE	0.0134619	0.00122343	0	SNP	FALSE	No_QTL
chr20:46317056-46317802	Methylation	FALSE	0.0110223	0.00162687	0	SNP	FALSE	No_QTL
chr20:46333631-46335276	Methylation	FALSE	0.00352498	0.000158519	0	SNP	FALSE	No_QTL
chr20:46357055-46357799	Methylation	FALSE	0.00983626	0.00120276	0	SNP	FALSE	No_QTL
chr20:46357828-46358781	Methylation	TRUE	0.0150887	3.91e-05	0	SNP	FALSE	QTL_no_cs
chr20:46358814-46359938	Methylation	FALSE	0.0102898	0.00178659	0	SNP	FALSE	No_QTL
chr20:46360019-46360843	Methylation	FALSE	0.0119544	0.000374176	0	SNP	FALSE	No_QTL
chr20:46361052-46362658	Methylation	TRUE	0.00476356	4.45e-05	0	SNP	FALSE	QTL_no_cs
chr20:46362753-46363716	Methylation	TRUE	0.00902296	2.68e-06	0	SNP	FALSE	QTL_no_cs
chr20:32445563-32446574	Methylation	TRUE	4.81e-12	4.11e-18	1	SNP	FALSE	SV-QTL_noncausal
chr20:46458866-46459589	Methylation	FALSE	0.0623768	0.000808624	0	SNP	FALSE	No_QTL
chr20:32452064-32452404	Methylation	FALSE	0.00481082	0.000236066	0	SNP	FALSE	No_QTL
chr20:46545008-46545615	Methylation	FALSE	0.00452793	0.000830527	0	SNP	FALSE	No_QTL
chr20:46550217-46551060	Methylation	FALSE	0.0384069	0.000118954	0	SNP	FALSE	No_QTL
chr20:32457017-32457852	Methylation	TRUE	0.00210146	6.83e-05	0	SNP	FALSE	QTL_no_cs
chr20:46746976-46748288	Methylation	FALSE	0.00240384	0.000192199	0	SNP	FALSE	No_QTL
chr20:46773784-46774546	Methylation	TRUE	0.000845423	6.16e-82	2	SNP	FALSE	SNP-only_QTL
chr20:46782969-46784949	Methylation	TRUE	0.0103553	2.21e-05	0	SNP	FALSE	QTL_no_cs
chr20:32469877-32470742	Methylation	FALSE	0.00587732	0.000784887	0	SNP	FALSE	No_QTL
chr20:46979048-46980226	Methylation	TRUE	0.00713485	2.67e-09	1	SNP	FALSE	SNP-only_QTL
chr20:46993705-46994785	Methylation	FALSE	0.00898	0.000171505	0	SNP	FALSE	No_QTL
chr20:32474779-32476557	Methylation	FALSE	0.011082	0.000191501	0	SNP	FALSE	No_QTL
chr20:47188736-47189242	Methylation	FALSE	0.00386485	0.000950191	0	SNP	FALSE	No_QTL
chr20:47196408-47196701	Methylation	FALSE	0.0184695	0.000276922	0	SNP	FALSE	No_QTL
chr20:32482386-32483278	Methylation	FALSE	0.00978909	0.00024562	0	SNP	FALSE	No_QTL
chr20:47316748-47319710	Methylation	TRUE	0.00635889	1.37e-05	0	SNP	FALSE	QTL_no_cs
chr20:47333767-47334671	Methylation	TRUE	0.0051841	5.32e-05	0	SNP	FALSE	QTL_no_cs
chr20:47349455-47354733	Methylation	TRUE	0.00253788	9.07e-05	0	SNP	FALSE	QTL_no_cs
chr20:47358106-47362590	Methylation	FALSE	0.00407153	0.000682245	0	SNP	FALSE	No_QTL
chr20:47414963-47415816	Methylation	TRUE	0.00301483	6.69e-11	1	SNP	FALSE	SNP-only_QTL
chr20:47468165-47468998	Methylation	FALSE	0.0163105	0.000320272	0	SNP	FALSE	No_QTL
chr20:47497982-47498850	Methylation	FALSE	0.00479544	0.000447992	0	SNP	FALSE	No_QTL
chr20:32508193-32509314	Methylation	FALSE	0.00320189	0.000438196	0	SNP	FALSE	No_QTL
chr20:32509409-32510201	Methylation	TRUE	0.000866276	8.14e-05	0	SNP	FALSE	QTL_no_cs
chr20:47667481-47667870	Methylation	TRUE	2.55e-05	4.64e-08	1	SNP	FALSE	SV-QTL_noncausal
chr20:47677430-47678173	Methylation	TRUE	2.62e-07	6.16e-19	2	SNP	FALSE	SV-QTL_noncausal
chr20:32510234-32513793	Methylation	TRUE	0.00015178	6.04e-06	0	SNP	FALSE	QTL_no_cs
chr20:47710677-47711132	Methylation	FALSE	0.00230771	0.000163985	0	SNP	FALSE	No_QTL
chr20:47735231-47736359	Methylation	TRUE	6.27e-06	4.41e-06	0	SNP	FALSE	QTL_no_cs
chr20:47739812-47741642	Methylation	TRUE	0.000829578	7.12e-07	0	SNP	FALSE	QTL_no_cs
chr20:47770583-47771773	Methylation	TRUE	0.00207616	3.28e-10	1	SNP	FALSE	SNP-only_QTL
chr20:47785351-47785884	Methylation	TRUE	0.00890483	7.4e-06	0	SNP	FALSE	QTL_no_cs
chr20:47795349-47795774	Methylation	FALSE	0.00970427	0.000700014	0	SNP	FALSE	No_QTL
chr20:47795820-47796600	Methylation	TRUE	0.000277516	1.06e-08	1	SNP	FALSE	SNP-only_QTL
chr20:47796839-47797392	Methylation	FALSE	0.00417249	0.000223689	0	SNP	FALSE	No_QTL
chr20:31313224-31313722	Methylation	FALSE	0.00350044	0.000133873	0	SNP	FALSE	No_QTL
chr20:47833925-47835634	Methylation	FALSE	0.000466635	0.000189465	0	SNP	FALSE	No_QTL
chr20:32526153-32527808	Methylation	FALSE	0.00162892	0.000559586	0	SNP	FALSE	No_QTL
chr20:47972261-47972728	Methylation	FALSE	0.00485055	0.000130951	0	SNP	FALSE	No_QTL
chr20:32528346-32528845	Methylation	FALSE	0.00335374	0.00045526	0	SNP	FALSE	No_QTL
chr20:48185731-48187275	Methylation	TRUE	0.0084483	2.31e-16	1	SNP	FALSE	SNP-only_QTL
chr20:48208538-48209644	Methylation	TRUE	0.00104348	9.93e-10	1	SNP	FALSE	SNP-only_QTL
chr20:32537678-32538200	Methylation	FALSE	0.00545364	0.000267257	0	SNP	FALSE	No_QTL
chr20:48340294-48340840	Methylation	TRUE	0.00518376	4.22e-19	1	SNP	FALSE	SNP-only_QTL
chr20:48359733-48360565	Methylation	TRUE	0.00130851	2e-05	0	SNP	FALSE	QTL_no_cs
chr20:48367507-48368271	Methylation	TRUE	0.0180914	5.55e-05	0	SNP	FALSE	QTL_no_cs
chr20:48374238-48374623	Methylation	TRUE	0.00264484	2.59e-05	0	SNP	FALSE	QTL_no_cs
chr20:48384315-48390773	Methylation	TRUE	0.00265449	4.66e-05	0	SNP	FALSE	QTL_no_cs
chr20:48406135-48406353	Methylation	TRUE	0.00215812	2.62e-10	1	SNP	FALSE	SNP-only_QTL
chr20:48505067-48508640	Methylation	TRUE	4.22e-13	3.23e-42	3	SNP	FALSE	SV-QTL_noncausal
chr20:48508688-48512118	Methylation	TRUE	4.2e-13	4.49e-37	3	SNP	FALSE	SV-QTL_noncausal
chr20:48512157-48515641	Methylation	TRUE	7.64e-09	7.45e-22	3	SNP	FALSE	SV-QTL_noncausal
chr20:32560171-32561819	Methylation	FALSE	0.000998066	0.00206276	0	SNP	FALSE	No_QTL
chr20:48626517-48627055	Methylation	FALSE	0.0112078	0.000928195	0	SNP	FALSE	No_QTL
chr20:32564926-32565770	Methylation	FALSE	0.00999859	0.00118241	0	SNP	FALSE	No_QTL
chr20:48716187-48716452	Methylation	TRUE	0.00252457	5.22e-05	0	SNP	FALSE	QTL_no_cs
chr20:48719934-48722055	Methylation	FALSE	0.00102871	0.000250943	0	SNP	FALSE	No_QTL
chr20:48722088-48724228	Methylation	FALSE	0.0080463	0.00139055	0	SNP	FALSE	No_QTL
chr20:48728571-48730476	Methylation	TRUE	0.000382768	4.7e-07	1	SNP	FALSE	SNP-only_QTL
chr20:48737994-48740676	Methylation	FALSE	0.0342901	0.000250411	0	SNP	FALSE	No_QTL
chr20:48747935-48749166	Methylation	TRUE	0.000189264	1.45e-17	1	SNP	FALSE	SNP-only_QTL
chr20:48749178-48751204	Methylation	FALSE	0.001673	0.000541839	0	SNP	FALSE	No_QTL
chr20:48757643-48758747	Methylation	TRUE	0.00689469	2.69e-05	0	SNP	FALSE	QTL_no_cs
chr20:48758812-48760065	Methylation	TRUE	9.37e-05	2.23e-07	1	SNP	FALSE	SV-QTL_noncausal
chr20:48760363-48762167	Methylation	FALSE	0.00656397	0.00148783	0	SNP	FALSE	No_QTL
chr20:32574232-32575188	Methylation	FALSE	0.00516245	0.00121067	0	SNP	FALSE	No_QTL
chr20:48769058-48769909	Methylation	TRUE	0.0173282	3.26e-05	0	SNP	FALSE	QTL_no_cs
chr20:48769946-48772180	Methylation	FALSE	0.00337049	0.000113842	0	SNP	FALSE	No_QTL
chr20:48772350-48772778	Methylation	FALSE	0.0101985	0.000155185	0	SNP	FALSE	No_QTL
chr20:48772843-48773911	Methylation	FALSE	0.00317065	0.00329102	0	SNP	FALSE	No_QTL
chr20:48773988-48775082	Methylation	FALSE	0.0193849	0.00214611	0	SNP	FALSE	No_QTL
chr20:48781810-48784659	Methylation	FALSE	0.00350229	0.000186915	0	SNP	FALSE	No_QTL
chr20:48787166-48791839	Methylation	FALSE	0.000301723	0.000364995	0	SNP	FALSE	No_QTL
chr20:48816804-48818412	Methylation	FALSE	0.000828582	0.000485502	0	SNP	FALSE	No_QTL
chr20:48818500-48819122	Methylation	TRUE	0.00226167	7.27e-06	0	SNP	FALSE	QTL_no_cs
chr20:48819226-48821451	Methylation	TRUE	0.000739727	7.97e-05	0	SNP	FALSE	QTL_no_cs
chr20:48827367-48828018	Methylation	TRUE	8.34e-05	0.000209862	0	SNP	FALSE	QTL_no_cs
chr20:48828024-48828663	Methylation	FALSE	0.00103509	0.000148639	0	SNP	FALSE	No_QTL
chr20:48831841-48832949	Methylation	FALSE	0.00111213	0.000115796	0	SNP	FALSE	No_QTL
chr20:32580636-32581473	Methylation	TRUE	0.0105659	8.64e-05	0	SNP	FALSE	QTL_no_cs
chr20:48846484-48847926	Methylation	TRUE	9.42e-05	5.7e-10	1	SNP	FALSE	SV-QTL_noncausal
chr20:48904697-48905572	Methylation	TRUE	0.000354898	2.57e-07	0	SNP	FALSE	QTL_no_cs
chr20:32581701-32582544	Methylation	FALSE	0.00436563	0.0020325	0	SNP	FALSE	No_QTL
chr20:32583607-32584447	Methylation	FALSE	0.0130571	0.00131245	0	SNP	FALSE	No_QTL
chr20:32584454-32585095	Methylation	FALSE	0.000340011	0.000620343	0	SNP	FALSE	No_QTL
chr20:49230256-49231741	Methylation	TRUE	1.12e-17	3.13e-19	1	SNP	TRUE	SV-QTL_not_lead	Sniffles2.INS.10CCM13
chr20:49279756-49281575	Methylation	FALSE	0.0101479	0.00060473	0	SNP	FALSE	No_QTL
chr20:49281626-49290879	Methylation	FALSE	0.00405075	0.000518213	0	SNP	FALSE	No_QTL
chr20:49323358-49324257	Methylation	FALSE	0.00230704	0.000677063	0	SNP	FALSE	No_QTL
chr20:49347777-49348059	Methylation	FALSE	0.00612342	0.000350555	0	SNP	FALSE	No_QTL
chr20:32610823-32611651	Methylation	TRUE	0.0196883	9.4e-06	0	SNP	FALSE	QTL_no_cs
chr20:49573040-49573847	Methylation	TRUE	0.00734461	6.38e-14	1	SNP	FALSE	SNP-only_QTL
chr20:49595758-49596451	Methylation	TRUE	0.000149496	6.61e-16	1	SNP	FALSE	SNP-only_QTL
chr20:49668012-49670667	Methylation	FALSE	0.0167278	0.00215152	0	SNP	FALSE	No_QTL
chr20:32626935-32628222	Methylation	FALSE	0.00068342	0.00021826	0	SNP	FALSE	No_QTL
chr20:49768205-49769428	Methylation	FALSE	0.0229319	0.00117875	0	SNP	FALSE	No_QTL
chr20:49805310-49805991	Methylation	FALSE	0.00459664	0.000531948	0	SNP	FALSE	No_QTL
chr20:49893715-49894412	Methylation	FALSE	0.00253628	0.00058589	0	SNP	FALSE	No_QTL
chr20:49916268-49916585	Methylation	TRUE	0.000131892	4.15e-06	0	SNP	FALSE	QTL_no_cs
chr20:49935939-49936063	Methylation	FALSE	0.0208473	0.000271678	0	SNP	FALSE	No_QTL
chr20:49993343-49993913	Methylation	TRUE	7.81e-05	3.63e-12	1	SNP	FALSE	SV-QTL_noncausal
chr20:50009899-50010232	Methylation	FALSE	0.0188885	0.00116349	0	SNP	FALSE	No_QTL
chr20:50012124-50013079	Methylation	TRUE	0.00512782	6.44e-05	0	SNP	FALSE	QTL_no_cs
chr20:50015041-50015428	Methylation	FALSE	0.0177537	0.00049827	0	SNP	FALSE	No_QTL
chr20:50015446-50015568	Methylation	FALSE	0.0281922	0.00050527	0	SNP	FALSE	No_QTL
chr20:50041342-50041805	Methylation	FALSE	0.0106825	0.000832112	0	SNP	FALSE	No_QTL
chr20:50045660-50047404	Methylation	FALSE	0.00469589	0.000217624	0	SNP	FALSE	No_QTL
chr20:50047464-50048061	Methylation	FALSE	0.00700247	0.000308075	0	SNP	FALSE	No_QTL
chr20:50114348-50115160	Methylation	FALSE	0.0146953	0.000415856	0	SNP	FALSE	No_QTL
chr20:50165755-50166748	Methylation	TRUE	0.0138318	2.79e-05	0	SNP	FALSE	QTL_no_cs
chr20:50171982-50172880	Methylation	TRUE	0.0225679	3.22e-05	0	SNP	FALSE	QTL_no_cs
chr20:50179592-50179968	Methylation	TRUE	1.83e-06	4.1e-38	1	SNP	FALSE	SV-QTL_noncausal
chr20:50186702-50187180	Methylation	FALSE	0.00794681	0.000657616	0	SNP	FALSE	No_QTL
chr20:50190995-50191682	Methylation	FALSE	0.0432523	0.000210727	0	SNP	FALSE	No_QTL
chr20:32681375-32681812	Methylation	FALSE	0.0223935	0.000611637	0	SNP	FALSE	No_QTL
chr20:50219489-50226455	Methylation	FALSE	0.00120976	0.000333608	0	SNP	FALSE	No_QTL
chr20:50226503-50227328	Methylation	FALSE	0.0209955	0.000364006	0	SNP	FALSE	No_QTL
chr20:50270537-50270934	Methylation	TRUE	0.0102231	4.46e-06	0	SNP	FALSE	QTL_no_cs
chr20:50271015-50271671	Methylation	TRUE	0.0109188	8.85e-17	1	SNP	FALSE	SNP-only_QTL
chr20:50271750-50272435	Methylation	FALSE	0.00575414	0.00120207	0	SNP	FALSE	No_QTL
chr20:50272766-50273467	Methylation	FALSE	0.000261534	0.00114927	0	SNP	FALSE	No_QTL
chr20:50273548-50274944	Methylation	FALSE	0.00868784	0.000295758	0	SNP	FALSE	No_QTL
chr20:50275030-50276347	Methylation	TRUE	0.00246771	5.5e-05	0	SNP	FALSE	QTL_no_cs
chr20:32685688-32686538	Methylation	FALSE	0.0186479	0.00067508	0	SNP	FALSE	No_QTL
chr20:50282795-50283077	Methylation	TRUE	0.0110967	4.91e-06	0	SNP	FALSE	QTL_no_cs
chr20:50283168-50284347	Methylation	FALSE	0.0030722	0.000169217	0	SNP	FALSE	No_QTL
chr20:50285199-50286205	Methylation	FALSE	0.0410506	0.000247809	0	SNP	FALSE	No_QTL
chr20:50292550-50293051	Methylation	TRUE	0.00056779	8.59e-05	0	SNP	FALSE	QTL_no_cs
chr20:50296991-50297801	Methylation	TRUE	0.0158917	2.38e-05	0	SNP	FALSE	QTL_no_cs
chr20:50302259-50302726	Methylation	TRUE	0.00092682	1.92e-18	1	SNP	FALSE	SNP-only_QTL
chr20:50340077-50340725	Methylation	FALSE	0.0328115	0.000461212	0	SNP	FALSE	No_QTL
chr20:50345225-50346853	Methylation	FALSE	0.000982773	0.000499491	0	SNP	FALSE	No_QTL
chr20:50346986-50349119	Methylation	FALSE	0.00240733	0.000370856	0	SNP	FALSE	No_QTL
chr20:50349153-50349580	Methylation	FALSE	0.00361978	0.000852105	0	SNP	FALSE	No_QTL
chr20:50353484-50354041	Methylation	TRUE	0.000248908	6.62e-08	1	SNP	FALSE	SNP-only_QTL
chr20:50376927-50377241	Methylation	FALSE	0.0274522	0.00145403	0	SNP	FALSE	No_QTL
chr20:50379225-50379656	Methylation	FALSE	0.00200891	0.000203521	0	SNP	FALSE	No_QTL
chr20:50387039-50387603	Methylation	FALSE	0.00352954	0.000411997	0	SNP	FALSE	No_QTL
chr20:50394538-50394861	Methylation	FALSE	0.0116078	0.000520521	0	SNP	FALSE	No_QTL
chr20:50451058-50451889	Methylation	TRUE	0.00208962	5.74e-14	1	SNP	FALSE	SNP-only_QTL
chr20:50455690-50456220	Methylation	FALSE	0.0258673	0.000632683	0	SNP	FALSE	No_QTL
chr20:50457517-50458137	Methylation	TRUE	0.00915315	1.06e-05	0	SNP	FALSE	QTL_no_cs
chr20:50472798-50474067	Methylation	TRUE	0.000477719	2.95e-06	0	SNP	FALSE	QTL_no_cs
chr20:50511407-50516204	Methylation	TRUE	0.00172974	4.65e-05	0	SNP	FALSE	QTL_no_cs
chr20:50541436-50543918	Methylation	TRUE	0.00775034	1.66e-09	1	SNP	FALSE	SNP-only_QTL
chr20:50569915-50570727	Methylation	TRUE	0.00540127	5.58e-05	0	SNP	FALSE	QTL_no_cs
chr20:50572571-50573800	Methylation	TRUE	0.0117328	8.09e-10	1	SNP	FALSE	SNP-only_QTL
chr20:50601563-50601980	Methylation	FALSE	0.00675083	0.000545578	0	SNP	FALSE	No_QTL
chr20:50635836-50636226	Methylation	FALSE	0.0155277	0.000919145	0	SNP	FALSE	No_QTL
chr20:50661193-50661876	Methylation	FALSE	0.01238	0.000344637	0	SNP	FALSE	No_QTL
chr20:50724229-50725273	Methylation	FALSE	0.0025423	0.00119025	0	SNP	FALSE	No_QTL
chr20:50815085-50815921	Methylation	TRUE	0.00012576	3.28e-05	0	SNP	FALSE	QTL_no_cs
chr20:50816101-50818211	Methylation	FALSE	0.00920096	0.000624298	0	SNP	FALSE	No_QTL
chr20:50848465-50849415	Methylation	TRUE	0.000579995	2.21e-09	1	SNP	FALSE	SNP-only_QTL
chr20:50850959-50851389	Methylation	FALSE	0.00647782	0.000966596	0	SNP	FALSE	No_QTL
chr20:32763526-32765512	Methylation	FALSE	0.00750473	0.00347987	0	SNP	FALSE	No_QTL
chr20:50981156-50981650	Methylation	FALSE	0.0291023	0.00158459	0	SNP	FALSE	No_QTL
chr20:51019860-51020949	Methylation	TRUE	0.0160494	1.47e-05	0	SNP	FALSE	QTL_no_cs
chr20:32770799-32771770	Methylation	TRUE	4.82e-08	5.15e-15	1	SNP	FALSE	SV-QTL_noncausal
chr20:51024051-51024465	Methylation	FALSE	0.0183343	0.000158286	0	SNP	FALSE	No_QTL
chr20:51028494-51029282	Methylation	FALSE	0.00892971	0.000211907	0	SNP	FALSE	No_QTL
chr20:51029446-51030588	Methylation	FALSE	0.00754125	0.000256426	0	SNP	FALSE	No_QTL
chr20:51067366-51068258	Methylation	FALSE	0.00931892	0.000305181	0	SNP	FALSE	No_QTL
chr20:51221846-51222406	Methylation	TRUE	0.00638463	1.25e-32	1	SNP	FALSE	SNP-only_QTL
chr20:51399991-51400824	Methylation	FALSE	0.0028504	0.000180798	0	SNP	FALSE	No_QTL
chr20:51401027-51404207	Methylation	FALSE	0.00717469	0.000338957	0	SNP	FALSE	No_QTL
chr20:51404484-51405611	Methylation	FALSE	0.0045943	0.00023905	0	SNP	FALSE	No_QTL
chr20:51417054-51418394	Methylation	FALSE	0.0212904	0.000609865	0	SNP	FALSE	No_QTL
chr20:51423993-51426005	Methylation	FALSE	0.02343	0.000235947	0	SNP	FALSE	No_QTL
chr20:51431268-51431823	Methylation	TRUE	2.31e-06	1.33e-07	1	SNP	TRUE	SV-QTL_not_lead	Sniffles2.DEL.1162M13
chr20:51440719-51441109	Methylation	TRUE	0.00211306	3.16e-08	1	SNP	FALSE	SNP-only_QTL
chr20:51480095-51481340	Methylation	TRUE	0.0333853	5.91e-05	0	SNP	FALSE	QTL_no_cs
chr20:51481376-51482217	Methylation	TRUE	0.00435165	1.2e-06	0	SNP	FALSE	QTL_no_cs
chr20:51492205-51492916	Methylation	FALSE	0.00133319	0.000336665	0	SNP	FALSE	No_QTL
chr20:51494284-51494815	Methylation	FALSE	0.0186905	0.000766241	0	SNP	FALSE	No_QTL
chr20:51498534-51499695	Methylation	FALSE	0.00741074	0.000206848	0	SNP	FALSE	No_QTL
chr20:51499984-51501769	Methylation	TRUE	0.00273167	4.04e-25	1	SNP	FALSE	SNP-only_QTL
chr20:51526450-51528536	Methylation	FALSE	0.0146046	0.000106204	0	SNP	FALSE	No_QTL
chr20:51533459-51534585	Methylation	FALSE	0.0232273	0.000349978	0	SNP	FALSE	No_QTL
chr20:51534627-51537330	Methylation	TRUE	0.00571073	4.47e-05	0	SNP	FALSE	QTL_no_cs
chr20:51537469-51540375	Methylation	TRUE	0.0279448	3.02e-05	0	SNP	FALSE	QTL_no_cs
chr20:51563362-51564063	Methylation	TRUE	0.000230172	8.58e-08	1	SNP	FALSE	SNP-only_QTL
chr20:51606187-51612893	Methylation	TRUE	0.00138565	1.33e-06	1	SNP	FALSE	SNP-only_QTL
chr20:51638556-51639541	Methylation	FALSE	0.00102569	0.000146416	0	SNP	FALSE	No_QTL
chr20:51662500-51663056	Methylation	TRUE	7.57e-06	7.16e-29	1	SNP	FALSE	SV-QTL_noncausal
chr20:51666884-51667673	Methylation	FALSE	0.00245059	0.000228004	0	SNP	FALSE	No_QTL
chr20:51687166-51687831	Methylation	FALSE	0.00281423	0.000401273	0	SNP	FALSE	No_QTL
chr20:51731771-51732184	Methylation	FALSE	0.00320549	0.000127768	0	SNP	FALSE	No_QTL
chr20:32841151-32842107	Methylation	TRUE	0.00124886	6.82e-05	0	SNP	FALSE	QTL_no_cs
chr20:51768337-51768934	Methylation	TRUE	0.00880316	4.17e-06	0	SNP	FALSE	QTL_no_cs
chr20:51876278-51876974	Methylation	FALSE	0.000455789	0.00228773	0	SNP	FALSE	No_QTL
chr20:51958526-51959702	Methylation	FALSE	0.00401753	0.000506801	0	SNP	FALSE	No_QTL
chr20:52031784-52032179	Methylation	TRUE	0.0459104	1.32e-06	0	SNP	FALSE	QTL_no_cs
chr20:52126895-52128975	Methylation	TRUE	8.06e-05	6.25e-18	1	SNP	FALSE	SV-QTL_noncausal
chr20:52313415-52313701	Methylation	FALSE	0.00586974	0.000647311	0	SNP	FALSE	No_QTL
chr20:52410227-52411158	Methylation	TRUE	4.85e-24	2.28e-37	1	SNP	FALSE	SV-QTL_noncausal
chr20:52493132-52494640	Methylation	TRUE	0.0219433	6.78e-06	0	SNP	FALSE	QTL_no_cs
chr20:52963125-52964282	Methylation	TRUE	0.00319878	9.71e-05	0	SNP	FALSE	QTL_no_cs
chr20:52983872-52984567	Methylation	FALSE	0.00254218	0.000285359	0	SNP	FALSE	No_QTL
chr20:53000734-53002232	Methylation	FALSE	0.00865316	0.000724795	0	SNP	FALSE	No_QTL
chr20:32967176-32968653	Methylation	TRUE	0.0394499	4.67e-05	0	SNP	FALSE	QTL_no_cs
chr20:32971598-32972889	Methylation	FALSE	0.0287081	0.000773665	0	SNP	FALSE	No_QTL
chr20:53413111-53413444	Methylation	FALSE	0.00964257	0.000370714	0	SNP	FALSE	No_QTL
chr20:53495396-53495779	Methylation	TRUE	5.72e-18	2.18e-21	2	SNP	FALSE	SV-QTL_noncausal
chr20:53581371-53581878	Methylation	TRUE	0.00906698	8.62e-05	0	SNP	FALSE	QTL_no_cs
chr20:53610440-53611000	Methylation	TRUE	0.00721197	4.67e-05	0	SNP	FALSE	QTL_no_cs
chr20:53611024-53611815	Methylation	FALSE	0.00605229	0.000123358	0	SNP	FALSE	No_QTL
chr20:53654816-53658742	Methylation	TRUE	9.71e-05	0.000184356	0	SV	FALSE	QTL_no_cs
chr20:53659920-53660809	Methylation	TRUE	0.000263434	3.86e-07	0	SNP	FALSE	QTL_no_cs
chr20:53661032-53661717	Methylation	TRUE	0.0104476	5.58e-09	1	SNP	FALSE	SNP-only_QTL
chr20:53677852-53679186	Methylation	TRUE	0.00160347	6.4e-05	0	SNP	FALSE	QTL_no_cs
chr20:53685635-53686609	Methylation	TRUE	1.33e-05	1.68e-06	0	SNP	FALSE	QTL_no_cs
chr20:53692784-53693641	Methylation	TRUE	0.000185183	3.58e-06	1	SNP	FALSE	SNP-only_QTL
chr20:53736648-53737800	Methylation	FALSE	0.00293664	0.000802384	0	SNP	FALSE	No_QTL
chr20:53739852-53741653	Methylation	TRUE	0.0247122	1.4e-05	0	SNP	FALSE	QTL_no_cs
chr20:53828537-53830740	Methylation	TRUE	0.0203082	2.07e-05	0	SNP	FALSE	QTL_no_cs
chr20:53833790-53834635	Methylation	FALSE	0.00485406	0.000377152	0	SNP	FALSE	No_QTL
chr20:53834666-53835349	Methylation	FALSE	0.0141763	0.000256316	0	SNP	FALSE	No_QTL
chr20:53835433-53835881	Methylation	TRUE	4.97e-09	1.09e-09	1	SNP	TRUE	SV-QTL_not_lead	Sniffles2.INS.11FDM13,Sniffles2.DEL.1205M13
chr20:53839231-53839882	Methylation	TRUE	2.23e-14	2.53e-20	1	SNP	FALSE	SV-QTL_noncausal
chr20:53846968-53848036	Methylation	FALSE	0.000794838	0.000284731	0	SNP	FALSE	No_QTL
chr20:53872369-53873476	Methylation	FALSE	0.00839324	0.000631521	0	SNP	FALSE	No_QTL
chr20:53914490-53914864	Methylation	TRUE	0.00314912	8.16e-05	0	SNP	FALSE	QTL_no_cs
chr20:53941418-53943273	Methylation	FALSE	0.0171177	0.000600579	0	SNP	FALSE	No_QTL
chr20:53943410-53944432	Methylation	FALSE	0.0341456	0.000297407	0	SNP	FALSE	No_QTL
chr20:54062786-54064928	Methylation	TRUE	1.48e-09	9.24e-65	2	SNP	FALSE	SV-QTL_noncausal
chr20:54115164-54116067	Methylation	FALSE	0.00793955	0.000221587	0	SNP	FALSE	No_QTL
chr20:54446793-54448209	Methylation	FALSE	0.0153487	0.000442291	0	SNP	FALSE	No_QTL
chr20:54668496-54669043	Methylation	FALSE	0.00264203	0.000247478	0	SNP	FALSE	No_QTL
chr20:55860613-55877148	Methylation	TRUE	2.86e-63	5.14e-67	1	SNP	FALSE	SV-QTL_noncausal
chr20:55945182-55946598	Methylation	TRUE	5.59e-05	3.28e-13	2	SNP	FALSE	SV-QTL_noncausal
chr20:56002826-56004738	Methylation	FALSE	0.0280796	0.000400193	0	SNP	FALSE	No_QTL
chr20:56004744-56006256	Methylation	FALSE	0.0138125	0.000132796	0	SNP	FALSE	No_QTL
chr20:33209564-33209990	Methylation	FALSE	0.00601052	0.00404953	0	SNP	FALSE	No_QTL
chr20:56347743-56348947	Methylation	TRUE	2.64e-35	1.81e-49	1	SNP	FALSE	SV-QTL_noncausal
chr20:56417972-56419465	Methylation	FALSE	0.00614894	0.000274821	0	SNP	FALSE	No_QTL
chr20:56422194-56422996	Methylation	TRUE	0.00997168	1.14e-08	1	SNP	FALSE	SNP-only_QTL
chr20:56465905-56466676	Methylation	TRUE	0.0322694	3.38e-19	1	SNP	FALSE	SNP-only_QTL
chr20:56483650-56484500	Methylation	FALSE	0.000446599	0.000607846	0	SNP	FALSE	No_QTL
chr20:33261613-33262918	Methylation	FALSE	0.00237353	0.00425057	0	SNP	FALSE	No_QTL
chr20:56628382-56629536	Methylation	FALSE	0.0102468	0.000446408	0	SNP	FALSE	No_QTL
chr20:56629540-56630762	Methylation	TRUE	0.000371431	3.36e-05	0	SNP	FALSE	QTL_no_cs
chr20:56632636-56633870	Methylation	FALSE	0.00593377	0.000341087	0	SNP	FALSE	No_QTL
chr20:56721934-56722449	Methylation	FALSE	0.0432343	0.00014732	0	SNP	FALSE	No_QTL
chr20:56748597-56751057	Methylation	FALSE	0.0162569	0.000392994	0	SNP	FALSE	No_QTL
chr20:56805495-56807170	Methylation	TRUE	0.00308421	6.19e-14	1	SNP	FALSE	SNP-only_QTL
chr20:56826304-56827379	Methylation	FALSE	0.0242217	0.0010384	0	SNP	FALSE	No_QTL
chr20:56893187-56893596	Methylation	FALSE	0.0182476	0.00015181	0	SNP	FALSE	No_QTL
chr20:56926500-56927551	Methylation	TRUE	0.0192025	3.93e-35	1	SNP	FALSE	SNP-only_QTL
chr20:56955658-56956344	Methylation	FALSE	0.00724134	0.000158642	0	SNP	FALSE	No_QTL
chr20:56956367-56957131	Methylation	TRUE	0.000638425	2.73e-10	1	SNP	FALSE	SNP-only_QTL
chr20:56959567-56960119	Methylation	TRUE	0.0053109	6.13e-08	1	SNP	FALSE	SNP-only_QTL
chr20:57002349-57003809	Methylation	TRUE	6.71e-05	1.25e-37	1	SNP	FALSE	SV-QTL_noncausal
chr20:57019431-57020820	Methylation	TRUE	1.19e-05	2.06e-37	1	SNP	FALSE	SV-QTL_noncausal
chr20:57073068-57073465	Methylation	TRUE	0.0323169	2.66e-06	0	SNP	FALSE	QTL_no_cs
chr20:57089621-57090134	Methylation	TRUE	0.000295881	8.63e-05	0	SNP	FALSE	QTL_no_cs
chr20:57092105-57092369	Methylation	TRUE	0.0135493	6.44e-05	0	SNP	FALSE	QTL_no_cs
chr20:57134081-57134556	Methylation	FALSE	0.00377569	0.000428532	0	SNP	FALSE	No_QTL
chr20:57212679-57213225	Methylation	TRUE	0.0223566	7.38e-07	1	SNP	FALSE	SNP-only_QTL
chr20:57258062-57258945	Methylation	FALSE	0.0213438	0.000360133	0	SNP	FALSE	No_QTL
chr20:57260850-57261700	Methylation	TRUE	0.000104991	5.87e-07	0	SNP	FALSE	QTL_no_cs
chr20:57265446-57266386	Methylation	TRUE	0.00185134	4.67e-07	0	SNP	FALSE	QTL_no_cs
chr20:57282377-57283481	Methylation	FALSE	0.00667277	0.00114261	0	SNP	FALSE	No_QTL
chr20:57329760-57330336	Methylation	TRUE	0.00298526	1.89e-05	0	SNP	FALSE	QTL_no_cs
chr20:57374479-57375430	Methylation	FALSE	0.000526331	0.000344435	0	SNP	FALSE	No_QTL
chr20:33369374-33370611	Methylation	FALSE	0.00518956	0.00507211	0	SNP	FALSE	No_QTL
chr20:57398902-57400073	Methylation	FALSE	0.00765214	0.000142997	0	SNP	FALSE	No_QTL
chr20:57425243-57425895	Methylation	TRUE	0.000776111	1.21e-07	2	SNP	FALSE	SNP-only_QTL
chr20:57435370-57435993	Methylation	TRUE	0.00350545	9.66e-05	0	SNP	FALSE	QTL_no_cs
chr20:57449938-57452344	Methylation	TRUE	0.00659434	9.27e-06	0	SNP	FALSE	QTL_no_cs
chr20:57463783-57464185	Methylation	TRUE	2.37e-05	1.77e-08	1	SNP	FALSE	SV-QTL_noncausal
chr20:57473099-57473969	Methylation	FALSE	0.00750028	0.000214508	0	SNP	FALSE	No_QTL
chr20:57474056-57476763	Methylation	TRUE	0.00240616	8.87e-05	0	SNP	FALSE	QTL_no_cs
chr20:57480668-57482600	Methylation	TRUE	0.00467648	4.3e-12	1	SNP	FALSE	SNP-only_QTL
chr20:57514249-57514605	Methylation	FALSE	0.0169697	0.000145938	0	SNP	FALSE	No_QTL
chr20:57579684-57580411	Methylation	FALSE	0.000503066	0.000364833	0	SNP	FALSE	No_QTL
chr20:57618727-57618879	Methylation	FALSE	0.000391579	0.000321105	0	SNP	FALSE	No_QTL
chr20:57628809-57629214	Methylation	TRUE	0.0365695	4.19e-07	1	SNP	FALSE	SNP-only_QTL
chr20:57629582-57630441	Methylation	FALSE	0.00410133	0.000229879	0	SNP	FALSE	No_QTL
chr20:57654180-57654544	Methylation	FALSE	0.00432339	0.000231117	0	SNP	FALSE	No_QTL
chr20:57657606-57658044	Methylation	TRUE	0.00456913	2.02e-05	0	SNP	FALSE	QTL_no_cs
chr20:57672193-57672527	Methylation	FALSE	0.00761629	0.000980646	0	SNP	FALSE	No_QTL
chr20:57680129-57680730	Methylation	TRUE	0.0259514	2.32e-11	1	SNP	FALSE	SNP-only_QTL
chr20:57680791-57681242	Methylation	FALSE	0.00640901	0.000194212	0	SNP	FALSE	No_QTL
chr20:57681292-57681785	Methylation	FALSE	0.00790821	0.000480832	0	SNP	FALSE	No_QTL
chr20:57691602-57692054	Methylation	FALSE	0.000438809	0.00013783	0	SNP	FALSE	No_QTL
chr20:57904047-57905168	Methylation	FALSE	0.000401351	0.0013837	0	SNP	FALSE	No_QTL
chr20:57998815-57999350	Methylation	TRUE	0.00474793	8.89e-05	0	SNP	FALSE	QTL_no_cs
chr20:58020255-58020966	Methylation	TRUE	0.00430555	1.22e-05	0	SNP	FALSE	QTL_no_cs
chr20:58054632-58055431	Methylation	FALSE	0.00699903	0.000913274	0	SNP	FALSE	No_QTL
chr20:58135163-58136041	Methylation	FALSE	0.00981885	0.000581387	0	SNP	FALSE	No_QTL
chr20:58210264-58210378	Methylation	FALSE	0.00405209	0.000153927	0	SNP	FALSE	No_QTL
chr20:58306339-58307210	Methylation	TRUE	0.00535406	1.04e-05	0	SNP	FALSE	QTL_no_cs
chr20:58308766-58308934	Methylation	TRUE	4.47e-11	4.54e-08	3	SV	TRUE	SV-QTL_lead_var	Sniffles2.DEL.1363M13,Sniffles2.INS.1362M13
chr20:33475575-33476326	Methylation	FALSE	0.00315934	0.000985075	0	SNP	FALSE	No_QTL
chr20:58467135-58467167	Methylation	FALSE	0.0111437	0.00016692	0	SNP	FALSE	No_QTL
chr20:58467205-58467487	Methylation	FALSE	0.0119396	0.000453104	0	SNP	FALSE	No_QTL
chr20:58467505-58467554	Methylation	FALSE	0.0021684	0.000487041	0	SNP	FALSE	No_QTL
chr20:58597175-58597597	Methylation	FALSE	0.00724567	0.000107348	0	SNP	FALSE	No_QTL
chr20:58619309-58619775	Methylation	FALSE	0.0018507	0.00102441	0	SNP	FALSE	No_QTL
chr20:58634414-58635080	Methylation	TRUE	7.69e-16	1.74e-34	1	SNP	FALSE	SV-QTL_noncausal
chr20:58659630-58662252	Methylation	FALSE	0.00829406	0.000195268	0	SNP	FALSE	No_QTL
chr20:58692535-58692573	Methylation	TRUE	0.00233275	1.02e-09	1	SNP	FALSE	SNP-only_QTL
chr20:58721769-58722507	Methylation	FALSE	0.00195413	0.00052991	0	SNP	FALSE	No_QTL
chr20:58815482-58815906	Methylation	FALSE	0.00337307	0.000288258	0	SNP	FALSE	No_QTL
chr20:58838983-58840486	Methylation	FALSE	0.00119367	0.000466925	0	SNP	FALSE	No_QTL
chr20:58840498-58841576	Methylation	FALSE	0.0186265	0.0012589	0	SNP	FALSE	No_QTL
chr20:58841588-58843555	Methylation	FALSE	0.0229972	0.000969408	0	SNP	FALSE	No_QTL
chr20:58850593-58852976	Methylation	FALSE	0.0210396	0.000426023	0	SNP	FALSE	No_QTL
chr20:58854029-58856590	Methylation	FALSE	0.0258716	0.000859955	0	SNP	FALSE	No_QTL
chr20:58888247-58890144	Methylation	FALSE	0.0124494	0.000696533	0	SNP	FALSE	No_QTL
chr20:58890240-58891081	Methylation	TRUE	0.0040673	1.26e-05	0	SNP	FALSE	QTL_no_cs
chr20:58891098-58891767	Methylation	TRUE	0.00575023	4.04e-05	0	SNP	FALSE	QTL_no_cs
chr20:59004363-59005477	Methylation	FALSE	0.00280377	0.00086806	0	SNP	FALSE	No_QTL
chr20:59005504-59006691	Methylation	FALSE	0.00474016	0.000395542	0	SNP	FALSE	No_QTL
chr20:59013993-59014943	Methylation	TRUE	0.010621	2.64e-05	0	SNP	FALSE	QTL_no_cs
chr20:59122608-59123981	Methylation	FALSE	0.00235964	0.000179899	0	SNP	FALSE	No_QTL
chr20:59145810-59147454	Methylation	FALSE	0.0399405	0.000949319	0	SNP	FALSE	No_QTL
chr20:59147836-59148635	Methylation	FALSE	0.000818329	0.000565453	0	SNP	FALSE	No_QTL
chr20:59148657-59149641	Methylation	TRUE	0.000528003	2.61e-10	1	SNP	FALSE	SNP-only_QTL
chr20:59159426-59167827	Methylation	TRUE	0.0048894	3.66e-05	0	SNP	FALSE	QTL_no_cs
chr20:59177561-59178283	Methylation	FALSE	0.0034627	0.000202191	0	SNP	FALSE	No_QTL
chr20:59191913-59194238	Methylation	FALSE	0.00701454	0.000978288	0	SNP	FALSE	No_QTL
chr20:59223247-59223534	Methylation	FALSE	0.00588967	0.000194542	0	SNP	FALSE	No_QTL
chr20:59293011-59294159	Methylation	FALSE	0.0369657	0.0018057	0	SNP	FALSE	No_QTL
chr20:59341656-59342513	Methylation	TRUE	0.00573505	2.36e-08	1	SNP	FALSE	SNP-only_QTL
chr20:59384359-59385979	Methylation	FALSE	0.000473315	0.000931825	0	SNP	FALSE	No_QTL
chr20:59400626-59402243	Methylation	TRUE	0.00889276	5.15e-05	0	SNP	FALSE	QTL_no_cs
chr20:59442168-59444405	Methylation	FALSE	0.00343251	0.000614714	0	SNP	FALSE	No_QTL
chr20:59495914-59496286	Methylation	FALSE	0.000664121	0.000638318	0	SV	FALSE	No_QTL
chr20:59515285-59515825	Methylation	TRUE	0.000355778	6.12e-09	1	SNP	FALSE	SNP-only_QTL
chr20:59525575-59526182	Methylation	TRUE	0.00719128	1.03e-07	1	SNP	FALSE	SNP-only_QTL
chr20:59526250-59526374	Methylation	TRUE	0.001447	9.6e-14	2	SNP	FALSE	SNP-only_QTL
chr20:59585402-59586177	Methylation	TRUE	0.00105454	7.53e-11	1	SNP	FALSE	SNP-only_QTL
chr20:59723606-59724116	Methylation	TRUE	0.0124896	8.01e-16	1	SNP	FALSE	SNP-only_QTL
chr20:59724132-59724905	Methylation	FALSE	0.0057283	0.000417253	0	SNP	FALSE	No_QTL
chr20:59751065-59751462	Methylation	FALSE	0.0228265	0.000659544	0	SNP	FALSE	No_QTL
chr20:59751547-59752169	Methylation	TRUE	0.00827935	6.65e-05	0	SNP	FALSE	QTL_no_cs
chr20:59752188-59753193	Methylation	FALSE	0.00814418	0.000731664	0	SNP	FALSE	No_QTL
chr20:59931807-59933334	Methylation	FALSE	0.0218426	0.00038137	0	SNP	FALSE	No_QTL
chr20:59933345-59933636	Methylation	FALSE	0.00657149	0.000845851	0	SNP	FALSE	No_QTL
chr20:59933648-59934503	Methylation	FALSE	0.00571986	0.000350009	0	SNP	FALSE	No_QTL
chr20:59984666-59985572	Methylation	FALSE	0.0224162	0.000573776	0	SNP	FALSE	No_QTL
chr20:59994101-59994851	Methylation	FALSE	0.0142208	0.000131695	0	SNP	FALSE	No_QTL
chr20:60011598-60012175	Methylation	FALSE	0.021984	0.000770413	0	SNP	FALSE	No_QTL
chr20:60054673-60055440	Methylation	FALSE	0.00270263	0.000215283	0	SNP	FALSE	No_QTL
chr20:33666409-33668264	Methylation	TRUE	0.000531933	7.91e-07	1	SNP	FALSE	SNP-only_QTL
chr20:60087719-60087918	Methylation	TRUE	3e-20	2.84e-21	1	SNP	TRUE	SV-QTL_not_lead	Sniffles2.DEL.13E4M13
chr20:60116651-60117520	Methylation	TRUE	0.000144519	1.02e-06	1	SNP	FALSE	SNP-only_QTL
chr20:60131207-60132076	Methylation	TRUE	9.46e-05	6.17e-06	0	SNP	FALSE	QTL_no_cs
chr20:60136878-60138510	Methylation	FALSE	0.0143865	0.000230465	0	SNP	FALSE	No_QTL
chr20:60211121-60211392	Methylation	FALSE	0.00378905	0.000175313	0	SNP	FALSE	No_QTL
chr20:60215218-60216752	Methylation	TRUE	0.0169664	2.84e-08	1	SNP	FALSE	SNP-only_QTL
chr20:33678605-33680104	Methylation	FALSE	0.0226032	0.000526606	0	SNP	FALSE	No_QTL
chr20:60477793-60478233	Methylation	TRUE	0.00639923	1.16e-07	1	SNP	FALSE	SNP-only_QTL
chr20:60485245-60485626	Methylation	TRUE	5.46e-05	1.46e-06	0	SNP	FALSE	QTL_no_cs
chr20:60644501-60645369	Methylation	FALSE	0.00676623	0.000317088	0	SNP	FALSE	No_QTL
chr20:33689224-33690671	Methylation	FALSE	0.0525985	0.00179974	0	SNP	FALSE	No_QTL
chr20:31473907-31474855	Methylation	TRUE	8.52e-11	1.57e-11	1	SNP	TRUE	SV-QTL_not_lead	Sniffles2.DEL.BE4M13
chr20:60966529-60968861	Methylation	TRUE	2.35e-64	1.17e-77	1	SNP	FALSE	SV-QTL_noncausal
chr20:61014257-61015237	Methylation	TRUE	5.46e-05	2.22e-06	0	SNP	FALSE	QTL_no_cs
chr20:61058089-61059522	Methylation	TRUE	2.14e-14	4.84e-56	1	SNP	FALSE	SV-QTL_noncausal
chr20:61129211-61129924	Methylation	FALSE	0.00263619	0.000110403	0	SNP	FALSE	No_QTL
chr20:61134152-61135154	Methylation	TRUE	0.00687729	5.96e-05	0	SNP	FALSE	QTL_no_cs
chr20:61135188-61135867	Methylation	TRUE	3.61e-10	9.48e-10	1	SV	TRUE	SV-QTL_lead_var	Sniffles2.INS.143EM13
chr20:61135923-61136480	Methylation	TRUE	0.000316958	2.15e-05	0	SNP	FALSE	QTL_no_cs
chr20:61160031-61160681	Methylation	TRUE	8.25e-10	5.36e-53	3	SV	TRUE	SV-QTL_lead_var	Sniffles2.DEL.1447M13
chr20:61229140-61229376	Methylation	FALSE	0.0045616	0.000111908	0	SNP	FALSE	No_QTL
chr20:61251784-61252520	Methylation	FALSE	0.0107074	0.000107357	0	SNP	FALSE	No_QTL
chr20:61252524-61253269	Methylation	FALSE	0.00778376	0.000729773	0	SNP	FALSE	No_QTL
chr20:61317749-61318342	Methylation	FALSE	0.000406982	0.000205902	0	SNP	FALSE	No_QTL
chr20:61352434-61353378	Methylation	TRUE	0.00514399	9.29e-06	1	SNP	FALSE	SNP-only_QTL
chr20:61387700-61388505	Methylation	TRUE	1e-08	1.62e-10	1	SNP	FALSE	SV-QTL_noncausal
chr20:61430287-61430997	Methylation	TRUE	0.0016131	7.51e-17	1	SNP	FALSE	SNP-only_QTL
chr20:61431024-61432994	Methylation	TRUE	0.000660521	9.3e-05	0	SNP	FALSE	QTL_no_cs
chr20:61433080-61433618	Methylation	TRUE	2.59e-06	1.92e-08	1	SNP	FALSE	SV-QTL_noncausal
chr20:61436393-61437914	Methylation	TRUE	0.00055493	7.44e-05	0	SNP	FALSE	QTL_no_cs
chr20:61525843-61526395	Methylation	FALSE	0.00368736	0.000181383	0	SNP	FALSE	No_QTL
chr20:61588342-61588896	Methylation	TRUE	0.000269361	8.41e-05	0	SNP	FALSE	QTL_no_cs
chr20:61667577-61668857	Methylation	TRUE	2.87e-05	4.8e-36	1	SNP	FALSE	SV-QTL_noncausal
chr20:61719599-61720368	Methylation	TRUE	8.83e-05	2.16e-06	0	SNP	FALSE	QTL_no_cs
chr20:61734993-61735301	Methylation	TRUE	8.23e-06	2.31e-07	1	SNP	FALSE	SV-QTL_noncausal
chr20:61803579-61804279	Methylation	TRUE	0.000107903	2.06e-06	0	SNP	FALSE	QTL_no_cs
chr20:61826122-61830870	Methylation	TRUE	2.22e-28	2.42e-48	1	SNP	FALSE	SV-QTL_noncausal
chr20:61830914-61831470	Methylation	TRUE	6.94e-36	5.44e-71	1	SNP	FALSE	SV-QTL_noncausal
chr20:61861356-61861864	Methylation	TRUE	1.81e-20	5.65e-21	2	SNP	FALSE	SV-QTL_noncausal
chr20:61882781-61883181	Methylation	TRUE	1.77e-08	4.02e-28	2	SNP	TRUE	SV-QTL_not_lead	Sniffles2.INS.14C6M13
chr20:61895946-61897184	Methylation	TRUE	0.00704596	2.25e-05	0	SNP	FALSE	QTL_no_cs
chr20:61943171-61944720	Methylation	TRUE	1.05e-35	5.2e-57	2	SV	TRUE	SV-QTL_lead_var	Sniffles2.DEL.1505M13
chr20:61944723-61946204	Methylation	TRUE	6.48e-69	5.23e-74	1	SNP	FALSE	SV-QTL_noncausal
chr20:61946220-61948118	Methylation	TRUE	3.29e-78	1.28e-82	1	SNP	FALSE	SV-QTL_noncausal
chr20:61951665-61952307	Methylation	TRUE	5.58e-54	2.48e-48	1	SV	TRUE	SV-QTL_lead_var	Sniffles2.DEL.1505M13
chr20:61964979-61965258	Methylation	TRUE	1.41e-06	1.89e-08	1	SNP	FALSE	SV-QTL_noncausal
chr20:33842928-33844716	Methylation	FALSE	0.0102383	0.000390137	0	SNP	FALSE	No_QTL
chr20:62010856-62011485	Methylation	TRUE	4.55e-05	2.1e-07	0	SNP	FALSE	QTL_no_cs
chr20:62025392-62026518	Methylation	FALSE	0.00152477	0.000102658	0	SNP	FALSE	No_QTL
chr20:62065149-62065653	Methylation	TRUE	0.00687632	5.35e-05	0	SNP	FALSE	QTL_no_cs
chr20:62065658-62066189	Methylation	TRUE	0.00610113	7.85e-05	0	SNP	FALSE	QTL_no_cs
chr20:62097288-62097617	Methylation	TRUE	0.000217759	1.96e-10	1	SNP	FALSE	SNP-only_QTL
chr20:33859335-33859932	Methylation	FALSE	0.00129912	0.000103418	0	SNP	FALSE	No_QTL
chr20:62117661-62118164	Methylation	TRUE	0.000206982	1.91e-06	0	SNP	FALSE	QTL_no_cs
chr20:62143239-62143921	Methylation	FALSE	0.00533368	0.000395547	0	SNP	FALSE	No_QTL
chr20:31485595-31486604	Methylation	TRUE	0.00157066	4.02e-05	0	SNP	FALSE	QTL_no_cs
chr20:62227747-62228471	Methylation	TRUE	6.34e-07	0.000129787	0	SV	FALSE	QTL_no_cs
chr20:62244616-62244830	Methylation	TRUE	0.000505216	4.29e-05	0	SNP	FALSE	QTL_no_cs
chr20:62337494-62337968	Methylation	FALSE	0.00366997	0.000328705	0	SNP	FALSE	No_QTL
chr20:62338047-62338299	Methylation	FALSE	0.00594092	0.000192417	0	SNP	FALSE	No_QTL
chr20:62338332-62339585	Methylation	TRUE	0.00298341	4.11e-05	0	SNP	FALSE	QTL_no_cs
chr20:62339609-62340125	Methylation	TRUE	0.000428868	1.94e-14	1	SNP	FALSE	SNP-only_QTL
chr20:62356982-62358151	Methylation	TRUE	6.37e-08	1.99e-10	1	SNP	FALSE	SV-QTL_noncausal
chr20:62369518-62370491	Methylation	TRUE	4.28e-05	2.83e-08	1	SNP	FALSE	SV-QTL_noncausal
chr20:62382562-62383097	Methylation	TRUE	8.26e-09	2.75e-19	1	SNP	FALSE	SV-QTL_noncausal
chr20:62406852-62407757	Methylation	TRUE	0.00205163	2.65e-05	0	SNP	FALSE	QTL_no_cs
chr20:62433132-62433893	Methylation	FALSE	0.0041231	0.00161119	0	SNP	FALSE	No_QTL
chr20:62454966-62455464	Methylation	TRUE	0.00063402	4.75e-06	0	SNP	FALSE	QTL_no_cs
chr20:62458192-62458906	Methylation	FALSE	0.00158499	0.000678131	0	SNP	FALSE	No_QTL
chr20:62475205-62475972	Methylation	FALSE	0.00578128	0.000244428	0	SNP	FALSE	No_QTL
chr20:62475975-62476839	Methylation	TRUE	7.36e-05	8.9e-06	0	SNP	FALSE	QTL_no_cs
chr20:62476858-62477894	Methylation	FALSE	0.00237447	0.000155194	0	SNP	FALSE	No_QTL
chr20:62480575-62481913	Methylation	TRUE	0.00156118	4.66e-07	0	SNP	FALSE	QTL_no_cs
chr20:62487262-62489521	Methylation	TRUE	0.000859558	6.12e-10	1	SNP	FALSE	SNP-only_QTL
chr20:62494568-62495063	Methylation	TRUE	0.0038026	1.01e-05	0	SNP	FALSE	QTL_no_cs
chr20:62496931-62497269	Methylation	TRUE	2.95e-10	6.36e-21	1	SNP	FALSE	SV-QTL_noncausal
chr20:62497292-62497712	Methylation	FALSE	0.00247688	0.000104779	0	SNP	FALSE	No_QTL
chr20:62497850-62498958	Methylation	TRUE	0.00123083	3.11e-05	0	SNP	FALSE	QTL_no_cs
chr20:62501713-62502278	Methylation	FALSE	0.00351416	0.000139614	0	SNP	FALSE	No_QTL
chr20:62523941-62525271	Methylation	TRUE	3.53e-07	5.33e-34	2	SNP	FALSE	SV-QTL_noncausal
chr20:62561322-62562345	Methylation	TRUE	4.13e-09	9.89e-57	1	SNP	FALSE	SV-QTL_noncausal
chr20:62576966-62577787	Methylation	TRUE	1.08e-06	5.77e-07	0	SNP	FALSE	QTL_no_cs
chr20:62577807-62578479	Methylation	TRUE	0.00197105	1.17e-05	0	SNP	FALSE	QTL_no_cs
chr20:62581919-62582499	Methylation	TRUE	1.14e-12	4.4e-21	1	SNP	FALSE	SV-QTL_noncausal
chr20:62587640-62588247	Methylation	TRUE	1.84e-15	1.63e-17	1	SNP	FALSE	SV-QTL_noncausal
chr20:62595681-62596425	Methylation	FALSE	0.00272243	0.000284504	0	SNP	FALSE	No_QTL
chr20:62605897-62607146	Methylation	FALSE	0.000265909	0.000501199	0	SNP	FALSE	No_QTL
chr20:62617368-62618138	Methylation	FALSE	0.000954624	0.000202218	0	SNP	FALSE	No_QTL
chr20:62618169-62619162	Methylation	TRUE	0.000189067	3.69e-05	0	SNP	FALSE	QTL_no_cs
chr20:62623257-62624925	Methylation	TRUE	0.00176139	4.68e-05	0	SNP	FALSE	QTL_no_cs
chr20:62626141-62626507	Methylation	FALSE	0.00132651	0.000392025	0	SNP	FALSE	No_QTL
chr20:62636392-62636790	Methylation	TRUE	0.000260394	1.01e-05	0	SNP	FALSE	QTL_no_cs
chr20:62651229-62652615	Methylation	TRUE	0.00243154	2.34e-15	1	SNP	FALSE	SNP-only_QTL
chr20:62671631-62672123	Methylation	FALSE	0.00387809	0.000328195	0	SNP	FALSE	No_QTL
chr20:62678554-62679015	Methylation	TRUE	0.00144771	2.83e-05	0	SNP	FALSE	QTL_no_cs
chr20:62685833-62686741	Methylation	TRUE	3.44e-13	5.13e-14	1	SNP	TRUE	SV-QTL_not_lead	Sniffles2.INS.1598M13
chr20:62693182-62693556	Methylation	TRUE	1.57e-05	6.35e-17	1	SNP	FALSE	SV-QTL_noncausal
chr20:62707394-62707851	Methylation	TRUE	5.84e-05	7.16e-33	1	SNP	FALSE	SV-QTL_noncausal
chr20:62716204-62716765	Methylation	TRUE	1.05e-07	7.42e-07	0	SV	FALSE	QTL_no_cs
chr20:62727979-62728925	Methylation	TRUE	0.000778841	9.75e-14	2	SNP	FALSE	SNP-only_QTL
chr20:62734771-62735746	Methylation	TRUE	1.76e-09	7.66e-21	1	SNP	FALSE	SV-QTL_noncausal
chr20:62739545-62741439	Methylation	TRUE	1.02e-06	3.74e-08	1	SNP	TRUE	SV-QTL_not_lead	Sniffles2.DEL.15B2M13
chr20:62752103-62752797	Methylation	FALSE	0.000369511	0.00113762	0	SNP	FALSE	No_QTL
chr20:62782942-62783720	Methylation	FALSE	0.00565413	0.000457413	0	SNP	FALSE	No_QTL
chr20:62808323-62808609	Methylation	TRUE	0.00211938	4.61e-13	1	SNP	FALSE	SNP-only_QTL
chr20:62815022-62815861	Methylation	TRUE	0.000142171	2.15e-07	1	SNP	FALSE	SNP-only_QTL
chr20:62815915-62816089	Methylation	TRUE	0.000881269	1.07e-05	0	SNP	FALSE	QTL_no_cs
chr20:62818649-62819354	Methylation	FALSE	0.00121465	0.000149836	0	SNP	FALSE	No_QTL
chr20:62821997-62822976	Methylation	TRUE	1.24e-06	5.12e-14	1	SNP	FALSE	SV-QTL_noncausal
chr20:62824707-62825211	Methylation	TRUE	2.69e-23	7.92e-13	2	SV	TRUE	SV-QTL_lead_var	Sniffles2.INS.15BFM13
chr20:62832580-62833111	Methylation	TRUE	2.34e-11	6.53e-31	1	SNP	FALSE	SV-QTL_noncausal
chr20:62837870-62838283	Methylation	FALSE	0.000725461	0.000553637	0	SNP	FALSE	No_QTL
chr20:62873820-62874295	Methylation	FALSE	0.00214124	0.000508105	0	SNP	FALSE	No_QTL
chr20:62875258-62875935	Methylation	TRUE	0.000127989	4.46e-18	1	SNP	FALSE	SNP-only_QTL
chr20:62875987-62879229	Methylation	TRUE	0.00202565	9.29e-05	0	SNP	FALSE	QTL_no_cs
chr20:62879241-62880596	Methylation	TRUE	0.00151418	9.23e-05	0	SNP	FALSE	QTL_no_cs
chr20:62920161-62924204	Methylation	TRUE	0.000374117	9.65e-05	0	SNP	FALSE	QTL_no_cs
chr20:62959040-62959856	Methylation	TRUE	3.61e-41	2.07e-71	1	SNP	FALSE	SV-QTL_noncausal
chr20:62988927-62989836	Methylation	TRUE	2.44e-07	6.52e-28	1	SNP	FALSE	SV-QTL_noncausal
chr20:62997400-62998227	Methylation	TRUE	3.32e-20	9.21e-42	1	SNP	FALSE	SV-QTL_noncausal
chr20:62999647-63000169	Methylation	FALSE	0.000340205	0.000267772	0	SNP	FALSE	No_QTL
chr20:63003744-63004642	Methylation	TRUE	0.000470476	2.18e-07	0	SNP	FALSE	QTL_no_cs
chr20:63005873-63006584	Methylation	FALSE	0.00114055	0.0008842	0	SNP	FALSE	No_QTL
chr20:63006587-63007305	Methylation	FALSE	0.00244012	0.00100475	0	SNP	FALSE	No_QTL
chr20:63007319-63008953	Methylation	TRUE	0.000196845	6.42e-07	0	SNP	FALSE	QTL_no_cs
chr20:63008959-63010880	Methylation	TRUE	0.000344251	1.27e-09	1	SNP	FALSE	SNP-only_QTL
chr20:63010900-63014348	Methylation	TRUE	1.85e-14	8.62e-12	1	SV	TRUE	SV-QTL_lead_var	Sniffles2.INS.15E8M13,Sniffles2.INS.15EAM13
chr20:63014461-63015344	Methylation	TRUE	1.77e-13	6.02e-15	2	SNP	TRUE	SV-QTL_not_lead	Sniffles2.INS.15EAM13
chr20:63025156-63026198	Methylation	TRUE	3.1e-05	6.71e-24	1	SNP	FALSE	SV-QTL_noncausal
chr20:63026212-63027852	Methylation	TRUE	8.8e-08	2.22e-20	1	SNP	FALSE	SV-QTL_noncausal
chr20:63027877-63028865	Methylation	TRUE	1.15e-32	9.3e-33	1	SNP	TRUE	SV-QTL_not_lead	Sniffles2.INS.15EAM13
chr20:63028897-63028928	Methylation	TRUE	1.55e-50	1.01e-47	1	SV	TRUE	SV-QTL_lead_var	Sniffles2.INS.15EAM13
chr20:63028943-63029779	Methylation	TRUE	8.19e-91	2.72e-92	2	SNP	FALSE	SV-QTL_noncausal
chr20:63029802-63030283	Methylation	TRUE	6.97e-58	6.24e-55	2	SV	TRUE	SV-QTL_lead_var	Sniffles2.INS.15EAM13
chr20:63036315-63036603	Methylation	TRUE	2.94e-49	7.74e-53	1	SNP	FALSE	SV-QTL_noncausal
chr20:63065297-63065592	Methylation	FALSE	0.000321752	0.000111007	0	SNP	FALSE	No_QTL
chr20:63069825-63070397	Methylation	FALSE	0.00015392	0.000111415	0	SNP	FALSE	No_QTL
chr20:63070465-63071673	Methylation	TRUE	7.9e-06	2.43e-09	1	SNP	FALSE	SV-QTL_noncausal
chr20:34129513-34130200	Methylation	FALSE	0.00625315	0.000155497	0	SNP	FALSE	No_QTL
chr20:63099466-63100105	Methylation	TRUE	1.12e-12	5.24e-14	1	SNP	TRUE	SV-QTL_not_lead	Sniffles2.DEL.1600M13
chr20:63100138-63101449	Methylation	TRUE	2.36e-15	9.33e-18	2	SNP	TRUE	SV-QTL_not_lead	Sniffles2.DEL.1600M13
chr20:63116930-63117521	Methylation	TRUE	0.000230955	1.3e-05	0	SNP	FALSE	QTL_no_cs
chr20:63129767-63130746	Methylation	TRUE	0.00242609	7.97e-05	0	SNP	FALSE	QTL_no_cs
chr20:63154344-63155672	Methylation	FALSE	0.00114117	0.000325529	0	SNP	FALSE	No_QTL
chr20:63167025-63168169	Methylation	TRUE	1.04e-16	3.66e-16	2	SV	TRUE	SV-QTL_lead_var	Sniffles2.INS.1610M13,Sniffles2.INS.1611M13
chr20:63177345-63177978	Methylation	TRUE	0.000120437	1.22e-05	0	SNP	FALSE	QTL_no_cs
chr20:63177980-63178753	Methylation	FALSE	0.0017943	0.000323028	0	SNP	FALSE	No_QTL
chr20:63182293-63183069	Methylation	TRUE	0.000168954	4.55e-07	0	SNP	FALSE	QTL_no_cs
chr20:63224685-63225371	Methylation	FALSE	0.00347473	0.000272783	0	SNP	FALSE	No_QTL
chr20:63229322-63229548	Methylation	TRUE	0.0017258	2.03e-05	0	SNP	FALSE	QTL_no_cs
chr20:63229586-63230590	Methylation	TRUE	3.27e-05	8.84e-05	0	SNP	FALSE	QTL_no_cs
chr20:63232323-63233071	Methylation	TRUE	1.57e-06	3.14e-07	1	SNP	TRUE	SV-QTL_not_lead	Sniffles2.DEL.162EM13
chr20:63238279-63239387	Methylation	TRUE	2.85e-16	3.45e-26	1	SNP	FALSE	SV-QTL_noncausal
chr20:63246679-63247416	Methylation	TRUE	6.89e-06	3.98e-21	1	SNP	FALSE	SV-QTL_noncausal
chr20:63247468-63248071	Methylation	FALSE	0.00113198	0.000376329	0	SNP	FALSE	No_QTL
chr20:63251421-63251579	Methylation	FALSE	0.000768565	0.00113162	0	SNP	FALSE	No_QTL
chr20:63261596-63261788	Methylation	TRUE	6.76e-06	1.24e-06	0	SNP	FALSE	QTL_no_cs
chr20:63283662-63286019	Methylation	FALSE	0.00254074	0.000216326	0	SNP	FALSE	No_QTL
chr20:63291359-63291608	Methylation	TRUE	0.000109887	5.15e-10	1	SNP	FALSE	SNP-only_QTL
chr20:63309282-63309855	Methylation	TRUE	0.000356874	7.5e-05	0	SNP	FALSE	QTL_no_cs
chr20:63312033-63312488	Methylation	TRUE	8.68e-06	3.78e-06	0	SNP	FALSE	QTL_no_cs
chr20:63322725-63323429	Methylation	FALSE	0.000923486	0.000400347	0	SNP	FALSE	No_QTL
chr20:63378347-63378725	Methylation	FALSE	0.00347854	0.000276101	0	SNP	FALSE	No_QTL
chr20:63378738-63379310	Methylation	TRUE	8.67e-06	7.21e-14	1	SNP	FALSE	SV-QTL_noncausal
chr20:63405377-63405645	Methylation	FALSE	0.00237603	0.000143411	0	SNP	FALSE	No_QTL
chr20:34215985-34217008	Methylation	FALSE	0.00383181	0.000216955	0	SNP	FALSE	No_QTL
chr20:63411307-63412061	Methylation	TRUE	1.02e-48	5.27e-54	1	SNP	FALSE	SV-QTL_noncausal
chr20:63415492-63416112	Methylation	TRUE	1.26e-09	3.04e-09	1	SV	TRUE	SV-QTL_lead_var	Sniffles2.DEL.1676M13
chr20:63440608-63441091	Methylation	TRUE	2.24e-14	1.1e-17	1	SNP	FALSE	SV-QTL_noncausal
chr20:63452996-63453344	Methylation	TRUE	2.12e-17	2.13e-21	1	SNP	FALSE	SV-QTL_noncausal
chr20:63453368-63453925	Methylation	TRUE	1.94e-17	2.36e-21	1	SNP	FALSE	SV-QTL_noncausal
chr20:63453947-63454589	Methylation	TRUE	0.00091407	1.03e-05	0	SNP	FALSE	QTL_no_cs
chr20:63454620-63455830	Methylation	FALSE	0.000177691	0.00105151	0	SV	FALSE	No_QTL
chr20:63455845-63456217	Methylation	TRUE	6.91e-07	1.35e-09	1	SNP	FALSE	SV-QTL_noncausal
chr20:63461228-63462139	Methylation	FALSE	0.00125918	0.000172501	0	SNP	FALSE	No_QTL
chr20:63473060-63473976	Methylation	FALSE	0.001959	0.00226262	0	SNP	FALSE	No_QTL
chr20:63481901-63483061	Methylation	TRUE	0.00148686	5.02e-05	0	SNP	FALSE	QTL_no_cs
chr20:63483129-63483478	Methylation	TRUE	0.00123418	3.19e-05	0	SNP	FALSE	QTL_no_cs
chr20:63483497-63484007	Methylation	TRUE	0.0035547	6.45e-05	0	SNP	FALSE	QTL_no_cs
chr20:63488977-63489131	Methylation	TRUE	0.00324311	9.74e-05	0	SNP	FALSE	QTL_no_cs
chr20:63489155-63489394	Methylation	FALSE	0.00158632	0.000531915	0	SNP	FALSE	No_QTL
chr20:63499855-63500040	Methylation	TRUE	0.000372496	5.86e-07	0	SNP	FALSE	QTL_no_cs
chr20:63501669-63502323	Methylation	FALSE	0.00210712	0.000837908	0	SNP	FALSE	No_QTL
chr20:63514406-63514882	Methylation	FALSE	0.00633019	0.000324991	0	SNP	FALSE	No_QTL
chr20:63538615-63539357	Methylation	FALSE	0.00130426	0.000475192	0	SNP	FALSE	No_QTL
chr20:63545355-63546367	Methylation	FALSE	0.0019138	0.0002386	0	SNP	FALSE	No_QTL
chr20:63546420-63547440	Methylation	FALSE	0.00344206	0.000740649	0	SNP	FALSE	No_QTL
chr20:63547454-63547683	Methylation	TRUE	0.000558943	1.34e-05	0	SNP	FALSE	QTL_no_cs
chr20:63547706-63547977	Methylation	TRUE	0.000349636	5.73e-06	0	SNP	FALSE	QTL_no_cs
chr20:63548893-63549330	Methylation	FALSE	0.00100941	0.00100517	0	SV	FALSE	No_QTL
chr20:34268896-34269681	Methylation	TRUE	0.00347034	3.03e-05	0	SNP	FALSE	QTL_no_cs
chr20:63567150-63567440	Methylation	TRUE	3e-07	5.93e-09	0	SNP	FALSE	QTL_no_cs
chr20:63567453-63568910	Methylation	TRUE	2.6e-06	2.54e-17	1	SNP	FALSE	SV-QTL_noncausal
chr20:63580664-63580906	Methylation	TRUE	3.02e-07	4.02e-12	1	SNP	FALSE	SV-QTL_noncausal
chr20:63587793-63588496	Methylation	TRUE	8.99e-06	5.21e-07	1	SNP	FALSE	SV-QTL_noncausal
chr20:63626855-63627360	Methylation	FALSE	0.000770307	0.00112571	0	SNP	FALSE	No_QTL
chr20:63627362-63628900	Methylation	FALSE	0.00058674	0.000143509	0	SNP	FALSE	No_QTL
chr20:63634821-63636283	Methylation	TRUE	7.65e-08	5.16e-06	0	SV	FALSE	QTL_no_cs
chr20:63636322-63638415	Methylation	TRUE	1.14e-45	3.01e-32	1	SV	TRUE	SV-QTL_lead_var	Sniffles2.DEL.16C5M13
chr20:63638510-63639774	Methylation	FALSE	0.00382258	0.000472895	0	SNP	FALSE	No_QTL
chr20:63639809-63640219	Methylation	TRUE	0.00233643	8.11e-07	0	SNP	FALSE	QTL_no_cs
chr20:63651467-63651949	Methylation	TRUE	0.00140626	6.02e-05	0	SNP	FALSE	QTL_no_cs
chr20:63657762-63657925	Methylation	TRUE	3.65e-07	3.44e-08	1	SNP	FALSE	SV-QTL_noncausal
chr20:63686666-63686819	Methylation	TRUE	2.97e-05	0.000595418	0	SNP	FALSE	QTL_no_cs
chr20:63686834-63687327	Methylation	FALSE	0.000308692	0.000847175	0	SV	FALSE	No_QTL
chr20:63696180-63697426	Methylation	TRUE	0.000685312	2.85e-06	0	SNP	FALSE	QTL_no_cs
chr20:63708771-63708876	Methylation	FALSE	0.00167475	0.000866183	0	SNP	FALSE	No_QTL
chr20:63727397-63728739	Methylation	TRUE	7.56e-05	2.19e-05	0	SNP	FALSE	QTL_no_cs
chr20:63730461-63731731	Methylation	FALSE	0.00113502	0.000164683	0	SNP	FALSE	No_QTL
chr20:63736211-63738354	Methylation	TRUE	0.000104461	1.07e-05	0	SNP	FALSE	QTL_no_cs
chr20:63738365-63738832	Methylation	FALSE	0.00194436	0.000239574	0	SNP	FALSE	No_QTL
chr20:63738939-63739725	Methylation	TRUE	3.12e-09	2.41e-10	1	SNP	TRUE	SV-QTL_not_lead	Sniffles2.DEL.16E1M13
chr20:63750816-63751829	Methylation	TRUE	0.00127475	5.54e-06	0	SNP	FALSE	QTL_no_cs
chr20:63756570-63756852	Methylation	TRUE	2.64e-15	1.18e-39	1	SNP	FALSE	SV-QTL_noncausal
chr20:63775151-63775427	Methylation	TRUE	7.28e-17	3.6e-21	1	SNP	FALSE	SV-QTL_noncausal
chr20:63781946-63782738	Methylation	TRUE	4.74e-09	2.62e-11	2	SNP	FALSE	SV-QTL_noncausal
chr20:63786100-63786596	Methylation	FALSE	0.00223249	0.00165727	0	SNP	FALSE	No_QTL
chr20:63786655-63786755	Methylation	TRUE	0.000414631	7.08e-06	0	SNP	FALSE	QTL_no_cs
chr20:63796164-63796501	Methylation	TRUE	0.0007405	4.63e-05	0	SNP	FALSE	QTL_no_cs
chr20:63803546-63804110	Methylation	TRUE	2.45e-12	1.12e-13	1	SNP	FALSE	SV-QTL_noncausal
chr20:63822957-63826596	Methylation	FALSE	0.000395136	0.000696602	0	SV	FALSE	No_QTL
chr20:63831240-63831759	Methylation	FALSE	0.00160476	0.000230776	0	SNP	FALSE	No_QTL
chr20:63831775-63832471	Methylation	TRUE	0.00086165	8.53e-05	0	SNP	FALSE	QTL_no_cs
chr20:63848140-63848368	Methylation	FALSE	0.00018836	0.000273126	0	SV	FALSE	No_QTL
chr20:63850835-63851403	Methylation	TRUE	0.000339866	4.49e-10	1	SNP	FALSE	SNP-only_QTL
chr20:63853835-63855467	Methylation	FALSE	0.00128279	0.000342785	0	SNP	FALSE	No_QTL
chr20:63902713-63903369	Methylation	TRUE	0.00496234	3.49e-05	0	SNP	FALSE	QTL_no_cs
chr20:63909658-63910002	Methylation	TRUE	0.000120898	1.69e-05	0	SNP	FALSE	QTL_no_cs
chr20:63910963-63911580	Methylation	FALSE	0.00574858	0.000475982	0	SNP	FALSE	No_QTL
chr20:63938299-63939469	Methylation	TRUE	3.47e-08	9.48e-10	2	SNP	FALSE	SV-QTL_noncausal
chr20:63941453-63942741	Methylation	TRUE	1.12e-22	1.28e-17	4	SV	TRUE	SV-QTL_lead_var	Sniffles2.INS.1704M13,Sniffles2.DEL.1715M13
chr20:63973553-63973832	Methylation	FALSE	0.000436031	0.000115835	0	SNP	FALSE	No_QTL
chr20:63973884-63974205	Methylation	FALSE	0.00338451	0.00122849	0	SNP	FALSE	No_QTL
chr20:63980504-63980779	Methylation	TRUE	5.53e-05	1.73e-05	0	SNP	FALSE	QTL_no_cs
chr20:64011781-64013112	Methylation	FALSE	0.000260502	0.000729809	0	SV	FALSE	No_QTL
chr20:64034444-64035721	Methylation	TRUE	6.78e-05	8.51e-05	0	SV	FALSE	QTL_no_cs
chr20:64035783-64036457	Methylation	TRUE	0.000503958	2.93e-06	0	SNP	FALSE	QTL_no_cs
chr20:64047901-64048615	Methylation	FALSE	0.00135655	0.000389047	0	SNP	FALSE	No_QTL
chr20:64048617-64049299	Methylation	FALSE	0.00283157	0.000160037	0	SNP	FALSE	No_QTL
chr20:64053850-64054553	Methylation	FALSE	0.0037118	0.000511416	0	SNP	FALSE	No_QTL
chr20:64057302-64057601	Methylation	FALSE	0.000717141	0.000617079	0	SNP	FALSE	No_QTL
chr20:64058343-64058817	Methylation	FALSE	0.00832646	0.000119088	0	SNP	FALSE	No_QTL
chr20:64065374-64066212	Methylation	TRUE	0.000777591	4.93e-06	0	SNP	FALSE	QTL_no_cs
chr20:64069544-64070138	Methylation	FALSE	0.000145998	0.000124933	0	SNP	FALSE	No_QTL
chr20:64080606-64082123	Methylation	FALSE	0.004015	0.000866778	0	SNP	FALSE	No_QTL
chr20:64091875-64092614	Methylation	FALSE	0.000961118	0.000281006	0	SNP	FALSE	No_QTL
chr20:64107376-64108318	Methylation	FALSE	0.000417169	0.000277114	0	SNP	FALSE	No_QTL
chr20:64111781-64112576	Methylation	FALSE	0.000217896	0.000339478	0	SV	FALSE	No_QTL
chr20:64132106-64134947	Methylation	TRUE	2.93e-14	7.69e-08	3	SV	TRUE	SV-QTL_lead_var	Sniffles2.DEL.176BM13,Sniffles2.INS.174CM13,Sniffles2.INS.1749M13
chr20:64142558-64143116	Methylation	FALSE	0.000205485	0.000571195	0	SV	FALSE	No_QTL
chr20:34405241-34405576	Methylation	TRUE	3.5e-05	6.72e-05	0	SV	FALSE	QTL_no_cs
chr20:64200396-64203435	Methylation	TRUE	4.01e-08	5.71e-10	2	SNP	FALSE	SV-QTL_noncausal
chr20:64227362-64227827	Methylation	FALSE	0.00824617	0.000313049	0	SNP	FALSE	No_QTL
chr20:64248024-64248290	Methylation	TRUE	6.8e-05	0.00030867	0	SNP	FALSE	QTL_no_cs
chr20:34476200-34477100	Methylation	FALSE	0.00329363	0.000166173	0	SNP	FALSE	No_QTL
chr20:31546859-31548409	Methylation	TRUE	0.0218796	8.54e-05	0	SNP	FALSE	QTL_no_cs
chr20:34544158-34544831	Methylation	TRUE	0.000156495	2.48e-05	1	SNP	TRUE	SNP-only_QTL	Sniffles2.DEL.CC9M13
chr20:34549306-34549918	Methylation	TRUE	3.1e-08	5.84e-11	1	SNP	FALSE	SV-QTL_noncausal
chr20:31560163-31561120	Methylation	TRUE	0.00308002	6.67e-05	0	SNP	FALSE	QTL_no_cs
chr20:34996159-34998602	Methylation	FALSE	0.0087302	0.000293635	0	SNP	FALSE	No_QTL
chr20:35096213-35097685	Methylation	TRUE	8.1e-42	6.78e-50	3	SNP	FALSE	SV-QTL_noncausal
chr20:35153151-35154388	Methylation	TRUE	6.22e-10	6.61e-16	1	SNP	FALSE	SV-QTL_noncausal
chr20:35171583-35172570	Methylation	FALSE	0.00204404	0.00074967	0	SNP	FALSE	No_QTL
chr20:35237470-35239106	Methylation	FALSE	0.00723016	0.00011442	0	SNP	FALSE	No_QTL
chr20:31602845-31603499	Methylation	FALSE	0.00395176	0.000172202	0	SNP	FALSE	No_QTL
chr20:35446792-35447521	Methylation	FALSE	0.0171207	0.0029861	0	SNP	FALSE	No_QTL
chr20:31608377-31608807	Methylation	TRUE	0.00522482	2.28e-05	0	SNP	FALSE	QTL_no_cs
chr20:31610455-31611195	Methylation	FALSE	0.00497984	0.000232352	0	SNP	FALSE	No_QTL
chr20:35738976-35739543	Methylation	FALSE	0.026966	0.00229775	0	SNP	FALSE	No_QTL
chr20:31612809-31613174	Methylation	FALSE	0.000593649	0.000110649	0	SNP	FALSE	No_QTL
chr20:31613278-31613404	Methylation	TRUE	0.00363157	3.34e-05	0	SNP	FALSE	QTL_no_cs
chr20:35992758-35993599	Methylation	FALSE	0.0306044	0.000600113	0	SNP	FALSE	No_QTL
chr20:36138481-36139356	Methylation	FALSE	0.0275533	0.000524369	0	SNP	FALSE	No_QTL
chr20:36142734-36143492	Methylation	FALSE	0.0394573	0.00298227	0	SNP	FALSE	No_QTL
chr20:36173452-36173887	Methylation	FALSE	0.0188397	0.000792269	0	SNP	FALSE	No_QTL
chr20:36202804-36203185	Methylation	FALSE	0.00257863	0.000305772	0	SNP	FALSE	No_QTL
chr20:36307466-36307704	Methylation	FALSE	0.0150726	0.00318687	0	SNP	FALSE	No_QTL
chr20:36312741-36313617	Methylation	FALSE	0.00727471	0.000421674	0	SNP	FALSE	No_QTL
chr20:36408214-36408661	Methylation	FALSE	0.00112257	0.000298838	0	SNP	FALSE	No_QTL
chr20:36436113-36436586	Methylation	FALSE	0.0175982	0.000811512	0	SNP	FALSE	No_QTL
chr20:36541006-36541902	Methylation	TRUE	0.00200567	8.37e-09	1	SNP	FALSE	SNP-only_QTL
chr20:36571681-36572510	Methylation	FALSE	0.00427936	0.000947587	0	SNP	FALSE	No_QTL
chr20:36593501-36596327	Methylation	FALSE	0.0268259	0.000445356	0	SNP	FALSE	No_QTL
chr20:36599768-36601072	Methylation	FALSE	0.0399186	0.000891894	0	SNP	FALSE	No_QTL
chr20:31197761-31199394	Methylation	TRUE	9.9e-05	1.61e-06	0	SNP	FALSE	QTL_no_cs
chr20:36629809-36630703	Methylation	FALSE	0.000482118	0.000125738	0	SNP	FALSE	No_QTL
chr20:36644358-36645613	Methylation	FALSE	0.00833489	0.000335868	0	SNP	FALSE	No_QTL
chr20:36744980-36745301	Methylation	FALSE	0.025637	0.00173687	0	SNP	FALSE	No_QTL
chr20:36843116-36843676	Methylation	FALSE	0.0271007	0.00119017	0	SNP	FALSE	No_QTL
chr20:36856127-36857317	Methylation	FALSE	0.0143901	0.000715643	0	SNP	FALSE	No_QTL
chr20:36862697-36862775	Methylation	FALSE	0.00181013	0.000849296	0	SNP	FALSE	No_QTL
chr20:36862789-36863335	Methylation	FALSE	0.026033	0.00250994	0	SNP	FALSE	No_QTL
chr20:36863344-36863889	Methylation	FALSE	0.0361673	0.000214286	0	SNP	FALSE	No_QTL
chr20:36930387-36931432	Methylation	FALSE	0.0103725	0.0008352	0	SNP	FALSE	No_QTL
chr20:36974559-36975952	Methylation	TRUE	0.000143263	1.66e-05	0	SNP	FALSE	QTL_no_cs
chr20:36999874-37001299	Methylation	FALSE	0.00330213	0.000228603	0	SNP	FALSE	No_QTL
chr20:37014659-37015912	Methylation	FALSE	0.00663858	0.00154126	0	SNP	FALSE	No_QTL
chr20:37043314-37044526	Methylation	FALSE	0.0357927	0.00176691	0	SNP	FALSE	No_QTL
chr20:668554-671283	Methylation	FALSE	0.00691563	0.000580302	0	SNP	FALSE	No_QTL
chr20:671594-672431	Methylation	TRUE	0.00567795	1.15e-39	1	SNP	FALSE	SNP-only_QTL
chr20:7803678-7804000	Methylation	TRUE	3.87e-13	4.24e-15	2	SNP	FALSE	SV-QTL_noncausal
chr20:7879242-7880843	Methylation	TRUE	0.00892682	5.07e-10	1	SNP	FALSE	SNP-only_QTL
chr20:8050140-8050652	Methylation	TRUE	3.11e-06	1.2e-18	1	SNP	FALSE	SV-QTL_noncausal
chr20:709569-710453	Methylation	TRUE	8.41e-12	1.82e-07	1	SV	TRUE	SV-QTL_lead_var	Sniffles2.INS.48M13
chr20:8133826-8134049	Methylation	TRUE	0.0117923	5.09e-05	0	SNP	FALSE	QTL_no_cs
chr20:8144574-8145441	Methylation	FALSE	0.00359767	0.000557027	0	SNP	FALSE	No_QTL
chr20:8213882-8214771	Methylation	TRUE	0.0333103	5.21e-05	0	SNP	FALSE	QTL_no_cs
chr20:8303770-8305693	Methylation	FALSE	0.012587	0.000213973	0	SNP	FALSE	No_QTL
chr20:8367392-8369864	Methylation	TRUE	0.0263073	3.8e-11	1	SNP	FALSE	SNP-only_QTL
chr20:739083-739836	Methylation	TRUE	0.0012007	3.53e-10	1	SNP	FALSE	SNP-only_QTL
chr20:9067687-9069761	Methylation	FALSE	0.0150574	0.000106666	0	SNP	FALSE	No_QTL
chr20:9332555-9349282	Methylation	TRUE	0.0193552	3.7e-09	1	SNP	FALSE	SNP-only_QTL
chr20:760989-761017	Methylation	TRUE	0.0011662	4.9e-13	1	SNP	FALSE	SNP-only_QTL
chr20:9366214-9381667	Methylation	FALSE	0.00163248	0.00039044	0	SNP	FALSE	No_QTL
chr20:761055-761247	Methylation	TRUE	0.000416292	3.4e-16	1	SNP	FALSE	SNP-only_QTL
chr20:9503660-9504488	Methylation	FALSE	0.0102317	0.000557944	0	SNP	FALSE	No_QTL
chr20:9504684-9506191	Methylation	FALSE	0.00885649	0.000320126	0	SNP	FALSE	No_QTL
chr20:9509353-9513067	Methylation	TRUE	0.00216427	3.06e-06	0	SNP	FALSE	QTL_no_cs
chr20:9571903-9574325	Methylation	TRUE	4.43e-08	7.8e-17	1	SNP	FALSE	SV-QTL_noncausal
chr20:769920-770376	Methylation	TRUE	0.00719645	1.47e-05	0	SNP	FALSE	QTL_no_cs
chr20:10034724-10035362	Methylation	FALSE	0.00189433	0.00110104	0	SNP	FALSE	No_QTL
chr20:10350628-10351783	Methylation	FALSE	0.0104565	0.0008776	0	SNP	FALSE	No_QTL
chr20:10351955-10352659	Methylation	TRUE	0.0372265	1.35e-08	1	SNP	FALSE	SNP-only_QTL
chr20:10452875-10453729	Methylation	TRUE	0.00546036	1.22e-32	1	SNP	FALSE	SNP-only_QTL
chr20:10468181-10469959	Methylation	TRUE	0.00571299	2.14e-16	1	SNP	FALSE	SNP-only_QTL
chr20:10474323-10476640	Methylation	TRUE	0.00223585	7.94e-05	0	SNP	FALSE	QTL_no_cs
chr20:10501533-10502300	Methylation	TRUE	0.00557226	3.53e-09	2	SNP	FALSE	SNP-only_QTL
chr20:818982-819234	Methylation	TRUE	6.86e-06	2.71e-05	0	SNP	FALSE	QTL_no_cs
chr20:841031-841110	Methylation	TRUE	0.00278338	6.23e-07	0	SNP	FALSE	QTL_no_cs
chr20:841140-842392	Methylation	TRUE	0.00309993	6.81e-10	1	SNP	FALSE	SNP-only_QTL
chr20:11379372-11384175	Methylation	TRUE	1.08e-13	1.05e-61	2	SNP	FALSE	SV-QTL_noncausal
chr20:11543940-11544571	Methylation	FALSE	0.074363	0.000841749	0	SNP	FALSE	No_QTL
chr20:844329-847617	Methylation	TRUE	0.00207286	2.66e-07	1	SNP	FALSE	SNP-only_QTL
chr20:11777872-11779007	Methylation	TRUE	1.17e-06	1.16e-14	1	SNP	FALSE	SV-QTL_noncausal
chr20:855558-856679	Methylation	TRUE	0.00320572	9.78e-13	1	SNP	FALSE	SNP-only_QTL
chr20:11890223-11892605	Methylation	FALSE	0.027621	0.00137815	0	SNP	FALSE	No_QTL
chr20:11917829-11919434	Methylation	FALSE	0.0475778	0.000620892	0	SNP	FALSE	No_QTL
chr20:11958899-11959319	Methylation	FALSE	0.0387403	0.00117613	0	SNP	FALSE	No_QTL
chr20:237326-238606	Methylation	TRUE	0.000366307	4.35e-09	1	SNP	FALSE	SNP-only_QTL
chr20:12344102-12344896	Methylation	TRUE	0.000200094	5.35e-77	1	SNP	FALSE	SNP-only_QTL
chr20:12547791-12564172	Methylation	TRUE	5.32e-99	9.12e-92	1	SV	TRUE	SV-QTL_lead_var	Sniffles2.INS.38FM13
chr20:915317-915920	Methylation	FALSE	0.000744851	0.000332473	0	SNP	FALSE	No_QTL
chr20:13219201-13219425	Methylation	TRUE	0.0304272	1.01e-07	1	SNP	FALSE	SNP-only_QTL
chr20:13219437-13220680	Methylation	FALSE	0.00991799	0.00141416	0	SNP	FALSE	No_QTL
chr20:13220688-13221543	Methylation	TRUE	0.015853	4.24e-05	0	SNP	FALSE	QTL_no_cs
chr20:13247063-13248145	Methylation	TRUE	6.06e-05	3.39e-40	1	SNP	FALSE	SV-QTL_noncausal
chr20:916043-916490	Methylation	FALSE	0.0126306	0.000933093	0	SNP	FALSE	No_QTL
chr20:13274577-13274782	Methylation	TRUE	0.000119458	3.85e-19	1	SNP	FALSE	SNP-only_QTL
chr20:13343509-13343683	Methylation	TRUE	0.000759742	9.17e-09	1	SNP	FALSE	SNP-only_QTL
chr20:953780-954345	Methylation	TRUE	1.03e-08	1.51e-72	1	SNP	FALSE	SV-QTL_noncausal
chr20:13995062-13996420	Methylation	FALSE	0.00350537	0.000157402	0	SNP	FALSE	No_QTL
chr20:956482-956734	Methylation	TRUE	0.00398444	1.04e-26	1	SNP	FALSE	SNP-only_QTL
chr20:14226364-14226864	Methylation	FALSE	0.0296414	0.000670336	0	SNP	FALSE	No_QTL
chr20:14337298-14337763	Methylation	TRUE	9.91e-06	9.59e-06	0	SNP	FALSE	QTL_no_cs
chr20:982652-983134	Methylation	FALSE	0.00149551	0.000411623	0	SNP	FALSE	No_QTL
chr20:14777936-14778561	Methylation	TRUE	1.23e-15	4.08e-16	3	SNP	TRUE	SV-QTL_not_lead	Sniffles2.INS.427M13
chr20:995284-996047	Methylation	TRUE	0.00135921	1.31e-09	1	SNP	FALSE	SNP-only_QTL
chr20:14919220-14920449	Methylation	TRUE	6.92e-30	3.74e-35	1	SNP	FALSE	SV-QTL_noncausal
chr20:15012404-15013219	Methylation	TRUE	2.81e-12	1.71e-12	1	SNP	TRUE	SV-QTL_not_lead	Sniffles2.INS.427M13
chr20:1001953-1002778	Methylation	TRUE	0.0012414	5.27e-05	0	SNP	FALSE	QTL_no_cs
chr20:15446427-15447640	Methylation	TRUE	7.05e-11	1.34e-11	1	SNP	TRUE	SV-QTL_not_lead	Sniffles2.INS.427M13
chr20:15708509-15709558	Methylation	FALSE	0.0094967	0.00131937	0	SNP	FALSE	No_QTL
chr20:16490906-16491862	Methylation	TRUE	0.00319662	4.09e-06	0	SNP	FALSE	QTL_no_cs
chr20:16749723-16750008	Methylation	TRUE	0.00314854	3.81e-05	0	SNP	FALSE	QTL_no_cs
chr20:16804068-16804278	Methylation	FALSE	0.0343937	0.00114606	0	SNP	FALSE	No_QTL
chr20:17193338-17202324	Methylation	FALSE	0.0166355	0.000177696	0	SNP	FALSE	No_QTL
chr20:17202443-17203102	Methylation	TRUE	0.022758	4.14e-05	0	SNP	FALSE	QTL_no_cs
chr20:17315384-17316080	Methylation	FALSE	0.000291581	0.000273923	0	SNP	FALSE	No_QTL
chr20:17326821-17327701	Methylation	TRUE	5.71e-05	6.95e-08	1	SNP	FALSE	SV-QTL_noncausal
chr20:17609521-17611092	Methylation	TRUE	0.00044471	2.56e-08	1	SNP	FALSE	SNP-only_QTL
chr20:17612149-17612849	Methylation	TRUE	0.0225923	1.77e-08	1	SNP	FALSE	SNP-only_QTL
chr20:17634563-17635401	Methylation	TRUE	0.00191428	9.49e-05	0	SNP	FALSE	QTL_no_cs
chr20:17648435-17648973	Methylation	TRUE	0.00126946	1.09e-60	1	SNP	FALSE	SNP-only_QTL
chr20:17648992-17649442	Methylation	TRUE	0.0071714	2e-11	1	SNP	FALSE	SNP-only_QTL
chr20:17680012-17680761	Methylation	TRUE	0.000410613	4.73e-11	2	SNP	FALSE	SNP-only_QTL
chr20:17681566-17682121	Methylation	FALSE	0.0185092	0.000435293	0	SNP	FALSE	No_QTL
chr20:17783095-17784356	Methylation	TRUE	7.85e-53	2.09e-54	1	SNP	FALSE	SV-QTL_noncausal
chr20:1212934-1213269	Methylation	TRUE	0.00752906	6.73e-05	0	SNP	FALSE	QTL_no_cs
chr20:17825316-17826920	Methylation	TRUE	0.0153239	5.91e-05	0	SNP	FALSE	QTL_no_cs
chr20:17843464-17844658	Methylation	TRUE	7.78e-11	3.81e-27	1	SV	FALSE	SV-QTL_noncausal
chr20:17860105-17860608	Methylation	TRUE	0.00186975	5.08e-09	1	SNP	FALSE	SNP-only_QTL
chr20:17874089-17874527	Methylation	TRUE	0.0152964	3.99e-05	0	SNP	FALSE	QTL_no_cs
chr20:17878526-17879716	Methylation	TRUE	0.000239526	5.89e-13	1	SNP	FALSE	SNP-only_QTL
chr20:17884926-17886550	Methylation	TRUE	0.00984857	2.49e-36	2	SNP	FALSE	SNP-only_QTL
chr20:1215435-1216011	Methylation	TRUE	0.0322172	5.85e-05	0	SNP	FALSE	QTL_no_cs
chr20:17895390-17897030	Methylation	FALSE	0.0156222	0.000343796	0	SNP	FALSE	No_QTL
chr20:17955460-17956598	Methylation	TRUE	0.00114079	3.64e-12	1	SNP	FALSE	SNP-only_QTL
chr20:17956756-17957548	Methylation	TRUE	0.0266183	3.09e-05	0	SNP	FALSE	QTL_no_cs
chr20:17957998-17960064	Methylation	TRUE	7.58e-06	1.84e-07	1	SNP	FALSE	SV-QTL_noncausal
chr20:17960197-17962677	Methylation	TRUE	0.0113372	4.6e-07	0	SNP	FALSE	QTL_no_cs
chr20:17962759-17964901	Methylation	FALSE	0.0316691	0.000238606	0	SNP	FALSE	No_QTL
chr20:17970777-17972927	Methylation	TRUE	5.8e-05	1.73e-05	0	SNP	FALSE	QTL_no_cs
chr20:17996099-17996327	Methylation	FALSE	0.00685186	0.000115435	0	SNP	FALSE	No_QTL
chr20:18054870-18055592	Methylation	TRUE	0.000895722	7.83e-08	1	SNP	FALSE	SNP-only_QTL
chr20:18055613-18056101	Methylation	FALSE	0.0014795	0.000364134	0	SNP	FALSE	No_QTL
chr20:18632208-18633313	Methylation	TRUE	7.03e-18	3.33e-45	1	SNP	FALSE	SV-QTL_noncausal
chr20:274966-279152	Methylation	TRUE	0.000147841	2.44e-13	1	SNP	FALSE	SNP-only_QTL
chr20:19008593-19009972	Methylation	TRUE	0.00190481	1e-14	1	SNP	FALSE	SNP-only_QTL
chr20:19021641-19022352	Methylation	FALSE	0.00614682	0.000911071	0	SNP	FALSE	No_QTL
chr20:19112965-19115143	Methylation	FALSE	0.0141776	0.000199231	0	SNP	FALSE	No_QTL
chr20:19206353-19211508	Methylation	FALSE	0.00381335	0.000112092	0	SNP	FALSE	No_QTL
chr20:19260591-19261425	Methylation	TRUE	2.7e-05	4.76e-17	2	SNP	FALSE	SV-QTL_noncausal
chr20:1336842-1337319	Methylation	TRUE	0.0204588	1.03e-09	1	SNP	FALSE	SNP-only_QTL
chr20:19375275-19376269	Methylation	TRUE	0.00266141	1.56e-05	0	SNP	FALSE	QTL_no_cs
chr20:19451491-19452284	Methylation	FALSE	0.0112002	0.00132512	0	SNP	FALSE	No_QTL
chr20:19522054-19523059	Methylation	FALSE	0.00956489	0.000128231	0	SNP	FALSE	No_QTL
chr20:19540482-19541029	Methylation	FALSE	0.000906427	0.000340786	0	SNP	FALSE	No_QTL
chr20:19541259-19541993	Methylation	TRUE	0.0100764	6.65e-05	0	SNP	FALSE	QTL_no_cs
chr20:19542322-19544469	Methylation	TRUE	0.000634275	4.2e-06	0	SNP	FALSE	QTL_no_cs
chr20:19658333-19658458	Methylation	FALSE	0.0125136	0.000527629	0	SNP	FALSE	No_QTL
chr20:19734754-19735863	Methylation	FALSE	0.0121663	0.000180664	0	SNP	FALSE	No_QTL
chr20:1388181-1388481	Methylation	FALSE	0.00490202	0.000162021	0	SNP	FALSE	No_QTL
chr20:19832243-19833543	Methylation	FALSE	0.0035433	0.000567169	0	SNP	FALSE	No_QTL
chr20:19839906-19840927	Methylation	FALSE	0.0263189	0.000531487	0	SNP	FALSE	No_QTL
chr20:19868014-19868604	Methylation	TRUE	0.000809615	8e-09	1	SNP	FALSE	SNP-only_QTL
chr20:19875539-19876326	Methylation	FALSE	0.00572462	0.00143863	0	SNP	FALSE	No_QTL
chr20:279159-282200	Methylation	TRUE	0.000142406	2.95e-09	1	SNP	FALSE	SNP-only_QTL
chr20:19884699-19885430	Methylation	TRUE	0.000434833	1.8e-13	1	SNP	FALSE	SNP-only_QTL
chr20:19889364-19890100	Methylation	TRUE	0.0300919	4.16e-07	2	SNP	FALSE	SNP-only_QTL
chr20:19903273-19903675	Methylation	FALSE	0.0168714	0.000389411	0	SNP	FALSE	No_QTL
chr20:1390828-1391690	Methylation	TRUE	0.0135384	7.31e-05	0	SNP	FALSE	QTL_no_cs
chr20:19934742-19935442	Methylation	FALSE	0.00451801	0.000816038	0	SNP	FALSE	No_QTL
chr20:19971865-19975758	Methylation	FALSE	0.0314546	0.00109625	0	SNP	FALSE	No_QTL
chr20:20001700-20002846	Methylation	FALSE	0.0138739	0.000635594	0	SNP	FALSE	No_QTL
chr20:20002977-20003954	Methylation	FALSE	0.0205678	0.000215449	0	SV	FALSE	No_QTL
chr20:20277024-20277385	Methylation	TRUE	0.0104161	6.5e-05	0	SNP	FALSE	QTL_no_cs
chr20:20364238-20365320	Methylation	TRUE	4.21e-05	0.00177534	0	SNP	FALSE	QTL_no_cs
chr20:20367344-20368173	Methylation	FALSE	0.0504922	0.00013058	0	SNP	FALSE	No_QTL
chr20:20368175-20368731	Methylation	FALSE	0.0231072	0.00332872	0	SNP	FALSE	No_QTL
chr20:20368734-20369358	Methylation	FALSE	0.0135979	0.000229354	0	SNP	FALSE	No_QTL
chr20:20392687-20393392	Methylation	FALSE	0.00305693	0.00138548	0	SNP	FALSE	No_QTL
chr20:20452224-20452805	Methylation	FALSE	0.0114946	0.00263105	0	SNP	FALSE	No_QTL
chr20:20664168-20666579	Methylation	FALSE	0.00778005	0.00130731	0	SNP	FALSE	No_QTL
chr20:20742902-20744344	Methylation	FALSE	0.00439264	0.00113725	0	SNP	FALSE	No_QTL
chr20:20780292-20781294	Methylation	TRUE	1.77e-11	3.63e-13	1	SNP	FALSE	SV-QTL_noncausal
chr20:20843446-20844602	Methylation	FALSE	0.00824864	0.00145613	0	SNP	FALSE	No_QTL
chr20:20859628-20860475	Methylation	FALSE	0.0113523	0.00089436	0	SNP	FALSE	No_QTL
chr20:20909774-20910683	Methylation	FALSE	0.00718411	0.00013966	0	SNP	FALSE	No_QTL
chr20:21017900-21018343	Methylation	TRUE	0.00053978	4.36e-05	0	SNP	FALSE	QTL_no_cs
chr20:21052962-21053749	Methylation	FALSE	0.0320966	0.000199815	0	SNP	FALSE	No_QTL
chr20:21090011-21090729	Methylation	FALSE	0.00828587	0.00120696	0	SNP	FALSE	No_QTL
chr20:1509242-1510264	Methylation	TRUE	1.23e-12	1.09e-36	2	SNP	FALSE	SV-QTL_noncausal
chr20:1523330-1524711	Methylation	TRUE	3.5e-13	2.46e-51	1	SNP	FALSE	SV-QTL_noncausal
chr20:21391444-21391496	Methylation	FALSE	0.0491687	0.000880827	0	SNP	FALSE	No_QTL
chr20:21395872-21396618	Methylation	FALSE	0.0305191	0.000391717	0	SNP	FALSE	No_QTL
chr20:21396620-21397219	Methylation	FALSE	0.0144223	0.00398079	0	SNP	FALSE	No_QTL
chr20:1534620-1538384	Methylation	TRUE	0.0138433	4.25e-06	0	SNP	FALSE	QTL_no_cs
chr20:21521797-21522600	Methylation	FALSE	0.00477975	0.00360293	0	SNP	FALSE	No_QTL
chr20:21548036-21548852	Methylation	TRUE	0.000244124	5.63e-23	1	SNP	FALSE	SNP-only_QTL
chr20:21569746-21570164	Methylation	TRUE	0.00990223	8.48e-09	1	SNP	FALSE	SNP-only_QTL
chr20:21572978-21573584	Methylation	FALSE	0.0192873	0.0047754	0	SNP	FALSE	No_QTL
chr20:21608137-21608372	Methylation	TRUE	0.0212088	7.56e-05	0	SNP	FALSE	QTL_no_cs
chr20:21618158-21619328	Methylation	TRUE	0.00113666	7.02e-16	1	SNP	FALSE	SNP-only_QTL
chr20:21705248-21706544	Methylation	TRUE	0.000957882	2.66e-05	0	SNP	FALSE	QTL_no_cs
chr20:21809106-21809560	Methylation	FALSE	0.01758	0.000156772	0	SNP	FALSE	No_QTL
chr20:1631676-1634168	Methylation	TRUE	0.0234725	5.65e-06	0	SNP	FALSE	QTL_no_cs
chr20:22231921-22234506	Methylation	TRUE	5.47e-15	4.77e-24	1	SNP	FALSE	SV-QTL_noncausal
chr20:22334604-22337425	Methylation	FALSE	0.0113442	0.00323149	0	SNP	FALSE	No_QTL
chr20:1655671-1658164	Methylation	TRUE	0.0114942	4.01e-05	0	SNP	FALSE	QTL_no_cs
chr20:22339852-22340171	Methylation	TRUE	0.0130029	1.62e-05	0	SNP	FALSE	QTL_no_cs
chr20:22368421-22371481	Methylation	TRUE	5.42e-05	0.00122697	0	SV	FALSE	QTL_no_cs
chr20:22371709-22372355	Methylation	FALSE	0.00541963	0.00118296	0	SNP	FALSE	No_QTL
chr20:22403217-22404447	Methylation	FALSE	0.00282203	0.00181909	0	SNP	FALSE	No_QTL
chr20:1658467-1660970	Methylation	FALSE	0.00164205	0.000290124	0	SNP	FALSE	No_QTL
chr20:1661120-1662792	Methylation	TRUE	0.0102804	4.24e-05	0	SNP	FALSE	QTL_no_cs
chr20:22577075-22578545	Methylation	FALSE	0.0192821	0.000499834	0	SNP	FALSE	No_QTL
chr20:22582967-22584308	Methylation	FALSE	0.0314634	0.00258322	0	SNP	FALSE	No_QTL
chr20:22584365-22585397	Methylation	FALSE	0.00711342	0.000852417	0	SNP	FALSE	No_QTL
chr20:22674958-22675730	Methylation	TRUE	2e-30	1.19e-29	1	SV	TRUE	SV-QTL_lead_var	Sniffles2.DEL.5D5M13
chr20:22691727-22691956	Methylation	TRUE	0.000321808	4.36e-08	1	SNP	FALSE	SNP-only_QTL
chr20:22692061-22692350	Methylation	FALSE	0.00230411	0.00102971	0	SNP	FALSE	No_QTL
chr20:22905730-22906178	Methylation	TRUE	0.000916156	1.79e-05	0	SNP	FALSE	QTL_no_cs
chr20:23032727-23033997	Methylation	TRUE	0.00910288	3.86e-08	1	SNP	FALSE	SNP-only_QTL
chr20:23035198-23035646	Methylation	FALSE	0.0256626	0.00271347	0	SNP	FALSE	No_QTL
chr20:23037041-23038676	Methylation	TRUE	0.0080353	4.54e-05	0	SNP	FALSE	QTL_no_cs
chr20:23047576-23048814	Methylation	FALSE	0.0283996	0.00143341	0	SNP	FALSE	No_QTL
chr20:1707451-1708634	Methylation	FALSE	0.00225106	0.000170436	0	SNP	FALSE	No_QTL
chr20:23048819-23049816	Methylation	FALSE	0.00420303	0.00105331	0	SNP	FALSE	No_QTL
chr20:23086023-23086646	Methylation	FALSE	0.00611592	0.000544565	0	SNP	FALSE	No_QTL
chr20:23086851-23087147	Methylation	FALSE	0.013754	0.000518297	0	SNP	FALSE	No_QTL
chr20:23087161-23088132	Methylation	TRUE	0.00294516	1.3e-05	0	SNP	FALSE	QTL_no_cs
chr20:23121147-23121653	Methylation	TRUE	5.57e-14	2.7e-40	1	SNP	FALSE	SV-QTL_noncausal
chr20:23125284-23125647	Methylation	TRUE	0.00506333	7.28e-05	0	SNP	FALSE	QTL_no_cs
chr20:23125661-23126931	Methylation	TRUE	0.00709716	4.35e-05	0	SNP	FALSE	QTL_no_cs
chr20:1731390-1732230	Methylation	FALSE	0.000617292	0.000809703	0	SNP	FALSE	No_QTL
chr20:23146831-23148119	Methylation	TRUE	8.48e-05	1.22e-26	1	SNP	FALSE	SV-QTL_noncausal
chr20:23152190-23152776	Methylation	FALSE	0.00111497	0.000267073	0	SNP	FALSE	No_QTL
chr20:23154708-23156719	Methylation	TRUE	0.0138347	6.88e-10	1	SNP	FALSE	SNP-only_QTL
chr20:23161604-23161937	Methylation	TRUE	6.18e-05	2.21e-05	0	SNP	FALSE	QTL_no_cs
chr20:23162146-23162586	Methylation	TRUE	0.0191077	5.5e-05	0	SNP	FALSE	QTL_no_cs
chr20:23224970-23225996	Methylation	FALSE	0.00184707	0.000850012	0	SNP	FALSE	No_QTL
chr20:23230923-23231931	Methylation	FALSE	0.00479684	0.000471086	0	SNP	FALSE	No_QTL
chr20:23281620-23283145	Methylation	TRUE	0.0220774	1.32e-09	1	SNP	FALSE	SNP-only_QTL
chr20:23357361-23357535	Methylation	FALSE	0.0210668	0.00132308	0	SNP	FALSE	No_QTL
chr20:23632063-23633111	Methylation	TRUE	4.47e-51	2.18e-59	1	SNP	FALSE	SV-QTL_noncausal
chr20:23654710-23656680	Methylation	FALSE	0.0341482	0.00098602	0	SNP	FALSE	No_QTL
chr20:23776099-23776552	Methylation	TRUE	2.62e-10	6.22e-09	1	SV	TRUE	SV-QTL_lead_var	Sniffles2.DEL.616M13
chr20:23902284-23902714	Methylation	TRUE	0.00887034	8.76e-12	1	SNP	FALSE	SNP-only_QTL
chr20:1810589-1811791	Methylation	TRUE	1.34e-05	2.79e-26	1	SNP	FALSE	SV-QTL_noncausal
chr20:24213732-24218935	Methylation	TRUE	0.000624032	7.28e-27	1	SNP	FALSE	SNP-only_QTL
chr20:24218968-24219729	Methylation	TRUE	0.000164648	8.6e-06	0	SNP	FALSE	QTL_no_cs
chr20:24219766-24220229	Methylation	TRUE	2.17e-09	9.12e-10	1	SNP	TRUE	SV-QTL_not_lead	Sniffles2.INS.62CM13
chr20:24318653-24319123	Methylation	TRUE	0.00550352	9.01e-06	0	SNP	FALSE	QTL_no_cs
chr20:1816424-1817303	Methylation	FALSE	0.00198832	0.00112545	0	SNP	FALSE	No_QTL
chr20:24466959-24468922	Methylation	TRUE	0.000614047	4.31e-07	0	SNP	FALSE	QTL_no_cs
chr20:24543856-24544720	Methylation	TRUE	0.0683401	1.09e-05	0	SNP	FALSE	QTL_no_cs
chr20:24627891-24628301	Methylation	FALSE	0.0139332	0.000119931	0	SNP	FALSE	No_QTL
chr20:1844579-1845271	Methylation	TRUE	9.57e-06	2.67e-06	0	SNP	FALSE	QTL_no_cs
chr20:24723050-24723923	Methylation	FALSE	0.00675282	0.0016702	0	SNP	FALSE	No_QTL
chr20:1845590-1850052	Methylation	TRUE	1.1e-13	1e-36	1	SNP	FALSE	SV-QTL_noncausal
chr20:24771110-24772254	Methylation	FALSE	0.00448487	0.000115198	0	SNP	FALSE	No_QTL
chr20:1850111-1851138	Methylation	FALSE	0.000494703	0.000893934	0	SNP	FALSE	No_QTL
chr20:24808729-24809244	Methylation	FALSE	0.0069954	0.000114583	0	SNP	FALSE	No_QTL
chr20:24873132-24873367	Methylation	FALSE	0.00248381	0.000224404	0	SNP	FALSE	No_QTL
chr20:24873387-24873802	Methylation	FALSE	0.00903188	0.000173898	0	SNP	FALSE	No_QTL
chr20:309651-311024	Methylation	FALSE	0.0438123	0.000673766	0	SNP	FALSE	No_QTL
chr20:24948239-24950293	Methylation	TRUE	0.00856997	1.76e-05	0	SNP	FALSE	QTL_no_cs
chr20:24950495-24950826	Methylation	TRUE	0.00734818	1.18e-05	0	SNP	FALSE	QTL_no_cs
chr20:24950889-24955669	Methylation	FALSE	0.000130579	0.000167195	0	SV	FALSE	No_QTL
chr20:25035919-25036815	Methylation	FALSE	0.0202417	0.000693952	0	SNP	FALSE	No_QTL
chr20:1870920-1871456	Methylation	TRUE	0.0163853	3.92e-05	0	SNP	FALSE	QTL_no_cs
chr20:25053417-25054869	Methylation	FALSE	0.00511504	0.000133056	0	SNP	FALSE	No_QTL
chr20:25081011-25081133	Methylation	FALSE	0.00269911	0.000215096	0	SNP	FALSE	No_QTL
chr20:25081144-25082068	Methylation	FALSE	0.013136	0.00028452	0	SNP	FALSE	No_QTL
chr20:25090637-25091166	Methylation	FALSE	0.019386	0.00102154	0	SNP	FALSE	No_QTL
chr20:25280628-25283667	Methylation	TRUE	6.72e-35	9.56e-37	1	SNP	TRUE	SV-QTL_not_lead	Sniffles2.INS.677M13
chr20:25294391-25294737	Methylation	FALSE	0.0133017	0.00120724	0	SNP	FALSE	No_QTL
chr20:1896102-1897644	Methylation	TRUE	0.021733	6.36e-08	1	SNP	FALSE	SNP-only_QTL
chr20:25391752-25391978	Methylation	FALSE	0.0640508	0.000161682	0	SNP	FALSE	No_QTL
chr20:1897999-1898381	Methylation	FALSE	0.00437285	0.000457234	0	SNP	FALSE	No_QTL
chr20:25461695-25462145	Methylation	TRUE	0.00348952	1.63e-05	0	SNP	FALSE	QTL_no_cs
chr20:25470048-25470416	Methylation	TRUE	8.57e-06	4.79e-12	1	SNP	FALSE	SV-QTL_noncausal
chr20:25547864-25549708	Methylation	TRUE	0.00359429	3.32e-05	0	SNP	FALSE	QTL_no_cs
chr20:25718473-25719498	Methylation	TRUE	2.84e-21	5.24e-29	1	SNP	FALSE	SV-QTL_noncausal
chr20:25750464-25752617	Methylation	FALSE	0.000698253	0.000170068	0	SNP	FALSE	No_QTL
chr20:325309-325891	Methylation	FALSE	0.00259717	0.000158123	0	SNP	FALSE	No_QTL
chr20:2178138-2179084	Methylation	FALSE	0.0131216	0.000515171	0	SNP	FALSE	No_QTL
chr20:325894-326559	Methylation	FALSE	0.00064935	0.000351199	0	SNP	FALSE	No_QTL
chr20:2255807-2256455	Methylation	TRUE	0.000414445	2.98e-09	1	SNP	FALSE	SNP-only_QTL
chr20:2288776-2289803	Methylation	FALSE	0.00484689	0.000615334	0	SNP	FALSE	No_QTL
chr20:327888-328510	Methylation	FALSE	0.0668137	0.000269246	0	SNP	FALSE	No_QTL
chr20:2379441-2380506	Methylation	TRUE	1.37e-62	1.08e-52	1	SV	TRUE	SV-QTL_lead_var	Sniffles2.INS.DCM13
chr20:2454748-2455108	Methylation	TRUE	0.000271076	6.08e-09	1	SNP	FALSE	SNP-only_QTL
chr20:2529959-2530750	Methylation	TRUE	0.000827893	3.39e-07	1	SNP	FALSE	SNP-only_QTL
chr20:2645894-2647364	Methylation	TRUE	0.00179786	2.85e-49	1	SNP	FALSE	SNP-only_QTL
chr20:2692201-2692826	Methylation	FALSE	0.013561	0.000564547	0	SNP	FALSE	No_QTL
chr20:2692829-2693378	Methylation	TRUE	0.00548273	1.91e-05	0	SNP	FALSE	QTL_no_cs
chr20:2694423-2694732	Methylation	TRUE	0.0015443	4.07e-05	0	SNP	FALSE	QTL_no_cs
chr20:2729220-2730240	Methylation	FALSE	0.0015984	0.000645474	0	SNP	FALSE	No_QTL
chr20:2749853-2750074	Methylation	TRUE	0.00885456	1.77e-05	0	SNP	FALSE	QTL_no_cs
chr20:2750085-2750284	Methylation	TRUE	0.0125032	4.89e-05	0	SNP	FALSE	QTL_no_cs
chr20:2771127-2772102	Methylation	FALSE	0.0101564	0.000626313	0	SNP	FALSE	No_QTL
chr20:2814059-2815190	Methylation	FALSE	0.00123075	0.00056242	0	SNP	FALSE	No_QTL
chr20:2820843-2823236	Methylation	TRUE	2.02e-18	1.28e-19	1	SNP	TRUE	SV-QTL_not_lead	Sniffles2.DEL.10EM13
chr20:2823319-2825301	Methylation	TRUE	6.64e-17	1.09e-19	1	SNP	FALSE	SV-QTL_noncausal
chr20:2851917-2852406	Methylation	FALSE	0.000730722	0.00116175	0	SV	FALSE	No_QTL
chr20:3053860-3054335	Methylation	TRUE	0.0078486	7.66e-05	0	SNP	FALSE	QTL_no_cs
chr20:3074538-3075628	Methylation	FALSE	0.0374136	0.000217806	0	SNP	FALSE	No_QTL
chr20:3075699-3076641	Methylation	FALSE	0.00655553	0.000271462	0	SNP	FALSE	No_QTL
chr20:3076870-3078067	Methylation	FALSE	0.00174604	0.000940541	0	SNP	FALSE	No_QTL
chr20:3084019-3084917	Methylation	FALSE	0.00463342	0.00131448	0	SNP	FALSE	No_QTL
chr20:3089763-3091440	Methylation	FALSE	0.0277708	0.00021366	0	SNP	FALSE	No_QTL
chr20:3092606-3094548	Methylation	TRUE	0.00112004	8.9e-06	0	SNP	FALSE	QTL_no_cs
chr20:3106712-3107706	Methylation	TRUE	0.00130885	5.73e-05	0	SNP	FALSE	QTL_no_cs
chr20:3117915-3118596	Methylation	TRUE	0.00331376	2.36e-06	0	SNP	FALSE	QTL_no_cs
chr20:3121173-3121736	Methylation	TRUE	0.00874826	3.74e-05	0	SNP	FALSE	QTL_no_cs
chr20:3157026-3158005	Methylation	TRUE	4.62e-05	7.18e-17	1	SNP	FALSE	SV-QTL_noncausal
chr20:3158016-3158768	Methylation	TRUE	0.012617	3.95e-12	1	SNP	FALSE	SNP-only_QTL
chr20:3160293-3165289	Methylation	TRUE	0.0235717	5.17e-05	0	SNP	FALSE	QTL_no_cs
chr20:3165330-3165783	Methylation	TRUE	0.00581455	1.44e-06	0	SNP	FALSE	QTL_no_cs
chr20:3167882-3168612	Methylation	TRUE	0.0291246	1.36e-05	0	SNP	FALSE	QTL_no_cs
chr20:3174563-3174986	Methylation	TRUE	0.00527547	5.75e-13	1	SNP	FALSE	SNP-only_QTL
chr20:130327-130731	Methylation	TRUE	0.00649792	4.23e-18	1	SNP	FALSE	SNP-only_QTL
chr20:409716-409969	Methylation	TRUE	0.00274863	2.21e-05	0	SNP	FALSE	QTL_no_cs
chr20:3218511-3218776	Methylation	TRUE	0.000135241	1.9e-08	1	SNP	FALSE	SNP-only_QTL
chr20:3222798-3223950	Methylation	TRUE	0.000341948	2.11e-05	0	SNP	FALSE	QTL_no_cs
chr20:3238892-3239462	Methylation	FALSE	0.0159524	0.00121167	0	SNP	FALSE	No_QTL
chr20:3240368-3240442	Methylation	FALSE	0.000563858	0.000137186	0	SNP	FALSE	No_QTL
chr20:3430316-3431088	Methylation	TRUE	1.11e-06	1.21e-11	1	SNP	FALSE	SV-QTL_noncausal
chr20:432898-434024	Methylation	TRUE	0.00563355	7.51e-06	0	SNP	FALSE	QTL_no_cs
chr20:3652891-3654068	Methylation	TRUE	0.000131086	3.65e-05	0	SNP	FALSE	QTL_no_cs
chr20:3665633-3666766	Methylation	TRUE	0.00892817	8.11e-06	0	SNP	FALSE	QTL_no_cs
chr20:3673755-3676160	Methylation	FALSE	0.00797881	0.000825342	0	SNP	FALSE	No_QTL
chr20:3676458-3676593	Methylation	TRUE	0.00402473	2.65e-05	0	SNP	FALSE	QTL_no_cs
chr20:3681262-3681575	Methylation	TRUE	0.00113155	7.25e-08	0	SNP	FALSE	QTL_no_cs
chr20:3709000-3710868	Methylation	FALSE	0.0129841	0.000463639	0	SNP	FALSE	No_QTL
chr20:3711614-3712416	Methylation	FALSE	0.00332958	0.00123258	0	SNP	FALSE	No_QTL
chr20:3712493-3712775	Methylation	FALSE	0.0114461	0.000903709	0	SNP	FALSE	No_QTL
chr20:3724094-3725465	Methylation	TRUE	0.0198358	7.37e-16	1	SNP	FALSE	SNP-only_QTL
chr20:3744896-3745116	Methylation	FALSE	0.00762039	0.000898175	0	SNP	FALSE	No_QTL
chr20:3745172-3745473	Methylation	FALSE	0.00124143	0.000174018	0	SNP	FALSE	No_QTL
chr20:3749797-3750005	Methylation	FALSE	0.0262506	0.000647388	0	SNP	FALSE	No_QTL
chr20:3750021-3750067	Methylation	FALSE	0.00921957	0.00020651	0	SNP	FALSE	No_QTL
chr20:3750092-3751852	Methylation	TRUE	0.0173887	4.56e-14	1	SNP	FALSE	SNP-only_QTL
chr20:3751865-3752476	Methylation	TRUE	0.0244076	1.2e-16	1	SNP	FALSE	SNP-only_QTL
chr20:3778669-3781008	Methylation	FALSE	0.00216759	0.000861053	0	SNP	FALSE	No_QTL
chr20:3785897-3785984	Methylation	FALSE	0.0165501	0.000183399	0	SNP	FALSE	No_QTL
chr20:3785997-3787186	Methylation	TRUE	0.00346434	2.96e-05	0	SNP	FALSE	QTL_no_cs
chr20:3796815-3798779	Methylation	FALSE	0.0142147	0.000162349	0	SNP	FALSE	No_QTL
chr20:3798916-3799983	Methylation	FALSE	0.00502265	0.000428932	0	SNP	FALSE	No_QTL
chr20:3806902-3808325	Methylation	TRUE	0.00250729	8.11e-27	1	SNP	FALSE	SNP-only_QTL
chr20:3813160-3814028	Methylation	TRUE	9.89e-05	3.79e-06	0	SNP	FALSE	QTL_no_cs
chr20:3814269-3814975	Methylation	TRUE	1e-08	2.04e-08	1	SV	TRUE	SV-QTL_lead_var	Sniffles2.DEL.157M13
chr20:3815102-3816310	Methylation	TRUE	3.28e-10	2.01e-11	1	SNP	FALSE	SV-QTL_noncausal
chr20:3838711-3839881	Methylation	FALSE	0.0181985	0.000244576	0	SNP	FALSE	No_QTL
chr20:3855167-3855648	Methylation	TRUE	0.0122705	7.72e-09	1	SNP	FALSE	SNP-only_QTL
chr20:3906821-3908100	Methylation	TRUE	0.00667142	6.34e-10	1	SNP	FALSE	SNP-only_QTL
chr20:3927141-3928080	Methylation	FALSE	0.0239421	0.0001737	0	SNP	FALSE	No_QTL
chr20:3932879-3933831	Methylation	TRUE	3.9e-05	1.09e-15	1	SNP	FALSE	SV-QTL_noncausal
chr20:3980238-3981536	Methylation	TRUE	1.16e-07	4.44e-24	1	SNP	FALSE	SV-QTL_noncausal
chr20:3989212-3989946	Methylation	FALSE	0.00388208	0.000297918	0	SNP	FALSE	No_QTL
chr20:4016973-4018984	Methylation	FALSE	0.00537285	0.000377705	0	SNP	FALSE	No_QTL
chr20:4032901-4037793	Methylation	TRUE	0.0006379	4.69e-21	1	SNP	FALSE	SNP-only_QTL
chr20:4038106-4038409	Methylation	FALSE	0.000899361	0.000291556	0	SNP	FALSE	No_QTL
chr20:4091874-4092341	Methylation	FALSE	0.0148259	0.00110851	0	SNP	FALSE	No_QTL
chr20:4129394-4131132	Methylation	TRUE	6.04e-08	4.36e-84	1	SNP	FALSE	SV-QTL_noncausal
chr20:4155031-4155368	Methylation	FALSE	0.0131706	0.00139826	0	SNP	FALSE	No_QTL
chr20:4169362-4169880	Methylation	FALSE	0.00199122	0.000238121	0	SNP	FALSE	No_QTL
chr20:4192104-4192991	Methylation	FALSE	0.00151725	0.000112563	0	SNP	FALSE	No_QTL
chr20:4242264-4242774	Methylation	FALSE	0.00718678	0.000738642	0	SNP	FALSE	No_QTL
chr20:4248414-4248583	Methylation	FALSE	0.00225127	0.000223271	0	SNP	FALSE	No_QTL
chr20:4248626-4249870	Methylation	FALSE	0.00999762	0.000570804	0	SNP	FALSE	No_QTL
chr20:4297271-4297910	Methylation	TRUE	0.00109318	9.37e-06	0	SNP	FALSE	QTL_no_cs
chr20:4490412-4493845	Methylation	TRUE	1.77e-14	1.18e-30	1	SNP	FALSE	SV-QTL_noncausal
chr20:4593144-4593267	Methylation	FALSE	0.0103414	0.000224229	0	SNP	FALSE	No_QTL
chr20:4613328-4614502	Methylation	TRUE	0.000988948	2.23e-06	0	SNP	FALSE	QTL_no_cs
chr20:4661223-4661521	Methylation	TRUE	0.00907833	1.24e-25	1	SNP	FALSE	SNP-only_QTL
chr20:568267-568639	Methylation	TRUE	0.00277732	6.91e-06	0	SNP	FALSE	QTL_no_cs
chr20:4720272-4721437	Methylation	TRUE	0.00562686	1.06e-12	1	SNP	FALSE	SNP-only_QTL
chr20:4726844-4727287	Methylation	FALSE	0.0014124	0.000187287	0	SNP	FALSE	No_QTL
chr20:4730710-4731592	Methylation	TRUE	0.000709558	2.47e-11	1	SNP	FALSE	SNP-only_QTL
chr20:4740669-4741302	Methylation	FALSE	0.0141755	0.00048076	0	SNP	FALSE	No_QTL
chr20:4760558-4761392	Methylation	TRUE	1.9e-07	1.07e-43	1	SNP	FALSE	SV-QTL_noncausal
chr20:4766888-4768726	Methylation	TRUE	0.000117816	2.25e-22	1	SNP	FALSE	SNP-only_QTL
chr20:4809483-4810497	Methylation	TRUE	3.95e-06	4.05e-13	1	SNP	FALSE	SV-QTL_noncausal
chr20:571368-572623	Methylation	FALSE	0.00991112	0.000277722	0	SNP	FALSE	No_QTL
chr20:4810542-4811295	Methylation	TRUE	4.16e-61	8.67e-66	1	SNP	FALSE	SV-QTL_noncausal
chr20:4828824-4830152	Methylation	FALSE	0.00380817	0.000982918	0	SNP	FALSE	No_QTL
chr20:4838313-4840555	Methylation	TRUE	0.00421662	1.62e-24	1	SNP	FALSE	SNP-only_QTL
chr20:4885752-4886976	Methylation	FALSE	0.0416466	0.000149479	0	SNP	FALSE	No_QTL
chr20:4949749-4950777	Methylation	TRUE	0.000327347	1.57e-06	0	SNP	FALSE	QTL_no_cs
chr20:4973203-4974197	Methylation	TRUE	0.00157959	4.58e-05	0	SNP	FALSE	QTL_no_cs
chr20:595589-596038	Methylation	FALSE	0.00374334	0.000704191	0	SNP	FALSE	No_QTL
chr20:5056557-5057827	Methylation	TRUE	0.00284632	9.36e-52	1	SNP	FALSE	SNP-only_QTL
chr20:5079254-5080722	Methylation	TRUE	0.00408243	2.81e-05	0	SNP	FALSE	QTL_no_cs
chr20:5084846-5085985	Methylation	FALSE	0.000757693	0.000569098	0	SNP	FALSE	No_QTL
chr20:5191802-5192825	Methylation	TRUE	0.00823552	2.04e-30	1	SNP	FALSE	SNP-only_QTL
chr20:611120-611283	Methylation	TRUE	0.00073461	2.29e-20	1	SNP	FALSE	SNP-only_QTL
chr20:5504047-5504731	Methylation	TRUE	0.00669076	9.24e-11	1	SNP	FALSE	SNP-only_QTL
chr20:5528766-5529983	Methylation	TRUE	4.22e-26	3.24e-62	1	SNP	FALSE	SV-QTL_noncausal
chr20:5592427-5594311	Methylation	TRUE	8.73e-24	4.93e-81	1	SNP	FALSE	SV-QTL_noncausal
chr20:5644592-5645908	Methylation	TRUE	0.00156121	2.97e-05	0	SNP	FALSE	QTL_no_cs
chr20:5653100-5655184	Methylation	FALSE	0.000647372	0.000305244	0	SNP	FALSE	No_QTL
chr20:641877-642950	Methylation	TRUE	0.010992	5.45e-09	1	SNP	FALSE	SNP-only_QTL
chr20:5736913-5738204	Methylation	FALSE	0.017026	0.000695345	0	SNP	FALSE	No_QTL
chr20:5862832-5863704	Methylation	TRUE	0.000632764	5.1e-05	0	SNP	FALSE	QTL_no_cs
chr20:645551-645825	Methylation	FALSE	0.0272401	0.000612792	0	SNP	FALSE	No_QTL
chr20:661851-662111	Methylation	FALSE	0.00705364	0.000563851	0	SNP	FALSE	No_QTL
chr20:662126-662436	Methylation	FALSE	0.0127239	0.0011396	0	SNP	FALSE	No_QTL
chr20:662453-663436	Methylation	TRUE	0.00512951	4.51e-09	1	SNP	FALSE	SNP-only_QTL
chr20:6767899-6768765	Methylation	TRUE	0.00659347	5.17e-05	0	SNP	FALSE	QTL_no_cs
chr20:25868037-25868796	Methylation	FALSE	0.000255684	0.000188641	0	SNP	FALSE	No_QTL
chr20:25853549-25854364	Methylation	TRUE	4.57e-06	7.79e-08	0	SNP	FALSE	QTL_no_cs
chr20:25984519-25986874	Methylation	TRUE	4.79e-12	8.74e-19	1	SNP	FALSE	SV-QTL_noncausal
chr20:25987029-25987717	Methylation	TRUE	5.75e-07	1.13e-12	1	SNP	FALSE	SV-QTL_noncausal
chr20:26009675-26011256	Methylation	FALSE	0.00842916	0.000120833	0	SNP	FALSE	No_QTL
chr20:25858106-25858671	Methylation	TRUE	1.71e-05	9.47e-11	1	SNP	FALSE	SV-QTL_noncausal
chr20:25858715-25859692	Methylation	TRUE	5.67e-11	2.95e-13	1	SNP	FALSE	SV-QTL_noncausal
chr20:25859703-25860336	Methylation	TRUE	1.46e-06	1.25e-12	1	SNP	FALSE	SV-QTL_noncausal
chr20:25860395-25861355	Methylation	TRUE	4.35e-09	4.73e-12	1	SNP	FALSE	SV-QTL_noncausal
chr20:26207394-26208894	Methylation	FALSE	0.00629311	0.000237076	0	SNP	FALSE	No_QTL
chr20:26208918-26209902	Methylation	TRUE	3.52e-16	9.75e-18	1	SNP	FALSE	SV-QTL_noncausal
chr20:26276546-26277221	Methylation	FALSE	0.00278283	0.000117236	0	SNP	FALSE	No_QTL
chr20:28601695-28603249	Methylation	TRUE	0.0128068	8.18e-05	0	SNP	FALSE	QTL_no_cs
chr21:7777631-7781993	Methylation	FALSE	0.0187849	0.000331717	0	SNP	FALSE	No_QTL
chr21:8010772-8012624	Methylation	TRUE	1.5e-05	6.89e-08	1	SNP	FALSE	SV-QTL_noncausal
chr21:8014682-8016537	Methylation	TRUE	0.000350459	5.79e-06	0	SNP	FALSE	QTL_no_cs
chr21:8210305-8211427	Methylation	FALSE	0.00601818	0.000358838	0	SNP	FALSE	No_QTL
chr21:8211457-8212014	Methylation	FALSE	0.00074853	0.000377268	0	SNP	FALSE	No_QTL
chr21:8212021-8212699	Methylation	FALSE	0.00476502	0.000142405	0	SNP	FALSE	No_QTL
chr21:8212707-8213323	Methylation	FALSE	0.00790163	0.000209984	0	SNP	FALSE	No_QTL
chr21:8213325-8214478	Methylation	FALSE	0.00543233	0.000266577	0	SNP	FALSE	No_QTL
chr21:8214485-8215077	Methylation	FALSE	0.00509326	0.000243036	0	SNP	FALSE	No_QTL
chr21:8215082-8215972	Methylation	FALSE	0.0121778	0.000146762	0	SNP	FALSE	No_QTL
chr21:8215982-8216828	Methylation	FALSE	0.00921062	0.000130781	0	SNP	FALSE	No_QTL
chr21:8216833-8217392	Methylation	TRUE	0.00933148	5.44e-05	0	SNP	FALSE	QTL_no_cs
chr21:8217394-8218612	Methylation	FALSE	0.0104837	0.000159698	0	SNP	FALSE	No_QTL
chr21:8204753-8205055	Methylation	FALSE	0.000795408	0.000488478	0	SNP	FALSE	No_QTL
chr21:8218620-8219212	Methylation	TRUE	0.00661321	9.3e-05	0	SNP	FALSE	QTL_no_cs
chr21:8219217-8219813	Methylation	TRUE	0.00796915	8.25e-05	0	SNP	FALSE	QTL_no_cs
chr21:8219842-8220252	Methylation	FALSE	0.00812549	0.000191779	0	SNP	FALSE	No_QTL
chr21:8220270-8220446	Methylation	FALSE	0.00866487	0.000149567	0	SNP	FALSE	No_QTL
chr21:8220457-8221053	Methylation	FALSE	0.00892483	0.000155459	0	SNP	FALSE	No_QTL
chr21:8221067-8221178	Methylation	TRUE	0.00529814	5.43e-05	0	SNP	FALSE	QTL_no_cs
chr21:8221189-8221418	Methylation	TRUE	0.00476383	8.34e-05	0	SNP	FALSE	QTL_no_cs
chr21:8205067-8205767	Methylation	FALSE	0.00217968	0.000395835	0	SNP	FALSE	No_QTL
chr21:8235694-8236928	Methylation	FALSE	0.00790877	0.00012985	0	SNP	FALSE	No_QTL
chr21:8243402-8246562	Methylation	FALSE	0.0104344	0.00050183	0	SNP	FALSE	No_QTL
chr21:8205775-8206469	Methylation	FALSE	0.00794538	0.000619999	0	SNP	FALSE	No_QTL
chr21:8206476-8207110	Methylation	FALSE	0.00858719	0.000128784	0	SNP	FALSE	No_QTL
chr21:8207114-8207850	Methylation	FALSE	0.00665808	0.000318962	0	SNP	FALSE	No_QTL
chr21:8207857-8208502	Methylation	FALSE	0.00515543	0.000119292	0	SNP	FALSE	No_QTL
chr21:8208504-8209032	Methylation	FALSE	0.0110331	0.000627355	0	SNP	FALSE	No_QTL
chr21:8209036-8210274	Methylation	FALSE	0.0135082	0.000149476	0	SNP	FALSE	No_QTL
chr21:8400016-8400569	Methylation	FALSE	0.000798091	0.000103272	0	SNP	FALSE	No_QTL
chr21:8400577-8401759	Methylation	TRUE	0.0109055	9.61e-05	0	SNP	FALSE	QTL_no_cs
chr21:8401762-8402368	Methylation	FALSE	0.00272942	0.000514633	0	SNP	FALSE	No_QTL
chr21:8402373-8403445	Methylation	FALSE	0.00178099	0.000406748	0	SNP	FALSE	No_QTL
chr21:8403456-8404052	Methylation	TRUE	0.000740447	4.99e-05	0	SNP	FALSE	QTL_no_cs
chr21:8404066-8404177	Methylation	TRUE	0.000991171	6.05e-05	0	SNP	FALSE	QTL_no_cs
chr21:8404188-8404340	Methylation	FALSE	0.000238007	0.000429656	0	SNP	FALSE	No_QTL
chr21:8406394-8407890	Methylation	FALSE	0.00536032	0.000270578	0	SNP	FALSE	No_QTL
chr21:8407904-8409259	Methylation	FALSE	0.00679355	0.000497504	0	SNP	FALSE	No_QTL
chr21:8393014-8394561	Methylation	FALSE	0.00487404	0.000169433	0	SNP	FALSE	No_QTL
chr21:8412339-8412895	Methylation	FALSE	0.000433723	0.000348082	0	SV	FALSE	No_QTL
chr21:8418097-8419331	Methylation	FALSE	0.001585	0.000666667	0	SNP	FALSE	No_QTL
chr21:8431968-8432270	Methylation	FALSE	0.0053328	0.000164668	0	SNP	FALSE	No_QTL
chr21:8394564-8395114	Methylation	FALSE	0.00839079	0.000451785	0	SNP	FALSE	No_QTL
chr21:8432282-8432956	Methylation	TRUE	0.00159627	7.01e-05	0	SNP	FALSE	QTL_no_cs
chr21:8432969-8433665	Methylation	TRUE	0.00293803	6.13e-05	0	SNP	FALSE	QTL_no_cs
chr21:8433668-8434294	Methylation	TRUE	0.00409097	6.83e-05	0	SNP	FALSE	QTL_no_cs
chr21:8434302-8435010	Methylation	FALSE	0.00402923	0.000133838	0	SNP	FALSE	No_QTL
chr21:8435015-8435643	Methylation	TRUE	0.00302052	9.55e-05	0	SNP	FALSE	QTL_no_cs
chr21:8435653-8436165	Methylation	TRUE	0.00221288	5.05e-05	0	SNP	FALSE	QTL_no_cs
chr21:8436169-8437211	Methylation	TRUE	0.00239923	3.09e-05	0	SNP	FALSE	QTL_no_cs
chr21:8437220-8438439	Methylation	TRUE	0.00297917	5.48e-05	0	SNP	FALSE	QTL_no_cs
chr21:8438446-8439134	Methylation	TRUE	0.00350336	8.09e-05	0	SNP	FALSE	QTL_no_cs
chr21:8439140-8439688	Methylation	TRUE	0.00337536	9.6e-05	0	SNP	FALSE	QTL_no_cs
chr21:8395116-8395873	Methylation	TRUE	0.000822438	7.1e-05	0	SNP	FALSE	QTL_no_cs
chr21:8439700-8440400	Methylation	TRUE	0.00385329	5.86e-05	0	SNP	FALSE	QTL_no_cs
chr21:8440402-8441396	Methylation	FALSE	0.00347082	0.000112239	0	SNP	FALSE	No_QTL
chr21:8441399-8442098	Methylation	TRUE	0.00346839	6.46e-05	0	SNP	FALSE	QTL_no_cs
chr21:8442106-8442751	Methylation	TRUE	0.00346158	5.38e-05	0	SNP	FALSE	QTL_no_cs
chr21:8442755-8443684	Methylation	TRUE	0.00391355	9.36e-05	0	SNP	FALSE	QTL_no_cs
chr21:8443692-8444428	Methylation	TRUE	0.00487098	5.44e-05	0	SNP	FALSE	QTL_no_cs
chr21:8444431-8445179	Methylation	FALSE	0.00454947	0.000105706	0	SNP	FALSE	No_QTL
chr21:8445182-8446213	Methylation	FALSE	0.00224163	0.000106808	0	SNP	FALSE	No_QTL
chr21:8446215-8446752	Methylation	TRUE	0.00535816	7.14e-05	0	SNP	FALSE	QTL_no_cs
chr21:8446755-8447652	Methylation	TRUE	0.00214941	5.08e-05	0	SNP	FALSE	QTL_no_cs
chr21:8395877-8396840	Methylation	TRUE	0.000192175	9.03e-05	0	SNP	FALSE	QTL_no_cs
chr21:8447663-8448190	Methylation	TRUE	0.00235206	1.53e-05	0	SNP	FALSE	QTL_no_cs
chr21:8448208-8448384	Methylation	TRUE	0.00603079	3.85e-05	0	SNP	FALSE	QTL_no_cs
chr21:8448395-8448547	Methylation	TRUE	0.0037656	6.4e-05	0	SNP	FALSE	QTL_no_cs
chr21:8462660-8463893	Methylation	TRUE	0.0020087	6.14e-05	0	SNP	FALSE	QTL_no_cs
chr21:8396847-8397620	Methylation	FALSE	0.00169469	0.000311862	0	SNP	FALSE	No_QTL
chr21:8467371-8470256	Methylation	FALSE	0.00243139	0.000325186	0	SNP	FALSE	No_QTL
chr21:8470272-8472320	Methylation	FALSE	0.00162438	0.000172929	0	SNP	FALSE	No_QTL
chr21:8397623-8398230	Methylation	FALSE	0.00468094	0.000190294	0	SNP	FALSE	No_QTL
chr21:8398242-8399141	Methylation	TRUE	0.00619458	1.55e-05	0	SNP	FALSE	QTL_no_cs
chr21:8399146-8400014	Methylation	TRUE	0.00116522	8.61e-05	0	SNP	FALSE	QTL_no_cs
chr21:8587878-8598184	Methylation	TRUE	2.89e-09	3.13e-11	1	SNP	FALSE	SV-QTL_noncausal
chr21:8640866-8651850	Methylation	TRUE	3.36e-08	9.71e-18	2	SNP	FALSE	SV-QTL_noncausal
chr21:8651857-8656037	Methylation	TRUE	2.92e-14	2.82e-16	2	SNP	FALSE	SV-QTL_noncausal
chr21:9047061-9062316	Methylation	TRUE	1.97e-38	4.74e-33	1	SV	TRUE	SV-QTL_lead_var	Sniffles2.INS.24BM14
chr21:9086233-9088394	Methylation	TRUE	6.23e-06	6.17e-06	0	SNP	FALSE	QTL_no_cs
chr21:9088407-9100461	Methylation	TRUE	1.15e-08	7.84e-10	1	SNP	TRUE	SV-QTL_not_lead	Sniffles2.DEL.261M14
chr21:9100534-9107186	Methylation	TRUE	7.18e-11	2.06e-09	1	SV	TRUE	SV-QTL_lead_var	Sniffles2.INS.24EM14,Sniffles2.DEL.261M14
chr21:8987355-8988713	Methylation	TRUE	0.00105783	7.38e-05	0	SNP	FALSE	QTL_no_cs
chr21:9042704-9046875	Methylation	TRUE	0.000893491	3.98e-05	0	SNP	FALSE	QTL_no_cs
chr21:9107444-9107444	Methylation	TRUE	5.1e-11	7.66e-18	1	SNP	FALSE	SV-QTL_noncausal
chr21:9131539-9131539	Methylation	TRUE	1.6e-08	5.55e-11	1	SNP	FALSE	SV-QTL_noncausal
chr21:5032480-5036538	Methylation	FALSE	0.00898889	0.000755546	0	SNP	FALSE	No_QTL
chr21:9343704-9356323	Methylation	TRUE	3.4e-12	1.74e-06	1	SV	TRUE	SV-QTL_lead_var	Sniffles2.INS.26EM14
chr21:9705236-9705862	Methylation	FALSE	0.00218971	0.000179819	0	SNP	FALSE	No_QTL
chr21:10142109-10144795	Methylation	TRUE	0.000116525	7.29e-06	0	SNP	FALSE	QTL_no_cs
chr21:10521156-10521296	Methylation	TRUE	0.0023661	6.87e-05	0	SNP	FALSE	QTL_no_cs
chr21:10521309-10521488	Methylation	FALSE	0.00263646	0.000459268	0	SNP	FALSE	No_QTL
chr21:10521503-10521531	Methylation	TRUE	0.0158012	7.85e-05	0	SNP	FALSE	QTL_no_cs
chr21:10521547-10522363	Methylation	TRUE	0.00365643	3.32e-05	0	SNP	FALSE	QTL_no_cs
chr21:13595792-13608608	Methylation	TRUE	5.34e-05	2.12e-23	1	SNP	FALSE	SV-QTL_noncausal
chr21:13608658-13613329	Methylation	TRUE	7.21e-08	7.16e-25	1	SNP	FALSE	SV-QTL_noncausal
chr21:13639886-13655454	Methylation	TRUE	5.46e-05	1.39e-15	1	SNP	FALSE	SV-QTL_noncausal
chr21:13655512-13665968	Methylation	TRUE	3.14e-06	2.86e-35	1	SNP	FALSE	SV-QTL_noncausal
chr21:13665979-13679492	Methylation	TRUE	7.58e-05	6.28e-31	1	SNP	FALSE	SV-QTL_noncausal
chr21:26844606-26845542	Methylation	FALSE	0.0250453	0.000530126	0	SV	FALSE	No_QTL
chr21:26965469-26966404	Methylation	TRUE	0.0202783	5.48e-05	0	SV	FALSE	QTL_no_cs
chr21:27024119-27026280	Methylation	TRUE	0.0124663	1.8e-08	1	SNP	FALSE	SNP-only_QTL
chr21:28632640-28634220	Methylation	FALSE	0.00181281	0.000865492	0	SNP	FALSE	No_QTL
chr21:28738602-28739508	Methylation	TRUE	2.81e-17	5.06e-22	1	SNP	FALSE	SV-QTL_noncausal
chr21:28739595-28745037	Methylation	TRUE	2.89e-50	5.43e-69	2	SNP	FALSE	SV-QTL_noncausal
chr21:28745147-28746002	Methylation	TRUE	0.00755553	1.21e-05	0	SNP	FALSE	QTL_no_cs
chr21:15064465-15065017	Methylation	FALSE	0.0114733	0.00097351	0	SNP	FALSE	No_QTL
chr21:29018548-29019673	Methylation	TRUE	1.53e-13	6.12e-38	1	SNP	FALSE	SV-QTL_noncausal
chr21:29019749-29024161	Methylation	TRUE	1.63e-32	5.87e-63	1	SNP	FALSE	SV-QTL_noncausal
chr21:29074242-29076579	Methylation	TRUE	1.27e-07	7.36e-16	1	SNP	FALSE	SV-QTL_noncausal
chr21:29076607-29077082	Methylation	FALSE	0.00492977	0.00300317	0	SNP	FALSE	No_QTL
chr21:29077097-29077541	Methylation	FALSE	0.00277161	0.00116249	0	SNP	FALSE	No_QTL
chr21:29077558-29077914	Methylation	FALSE	0.00277074	0.000763795	0	SNP	FALSE	No_QTL
chr21:29089485-29090539	Methylation	TRUE	3.9e-05	7.08e-21	2	SNP	FALSE	SV-QTL_noncausal
chr21:29099165-29100553	Methylation	FALSE	0.00764725	0.0012169	0	SNP	FALSE	No_QTL
chr21:29233266-29233765	Methylation	FALSE	0.0112796	0.000312442	0	SNP	FALSE	No_QTL
chr21:15106617-15109208	Methylation	TRUE	0.0566037	4.54e-12	1	SNP	FALSE	SNP-only_QTL
chr21:29348243-29348831	Methylation	TRUE	4.06e-05	1.77e-10	1	SNP	FALSE	SV-QTL_noncausal
chr21:15133381-15135280	Methylation	TRUE	0.0197149	2.21e-06	0	SNP	FALSE	QTL_no_cs
chr21:29476488-29476812	Methylation	FALSE	0.0053219	0.000539138	0	SNP	FALSE	No_QTL
chr21:29863245-29864904	Methylation	FALSE	0.00850132	0.00289189	0	SNP	FALSE	No_QTL
chr21:30391653-30394128	Methylation	FALSE	0.024984	0.000221879	0	SNP	FALSE	No_QTL
chr21:30408641-30409184	Methylation	FALSE	0.00557242	0.00290491	0	SNP	FALSE	No_QTL
chr21:30433480-30434421	Methylation	TRUE	1.75e-12	5.45e-15	1	SNP	FALSE	SV-QTL_noncausal
chr21:15206127-15207357	Methylation	TRUE	0.00132844	4.69e-11	1	SNP	FALSE	SNP-only_QTL
chr21:15207395-15208682	Methylation	FALSE	0.00232438	0.000540354	0	SNP	FALSE	No_QTL
chr21:15208773-15212374	Methylation	TRUE	0.00820111	4.52e-05	0	SNP	FALSE	QTL_no_cs
chr21:31087706-31088106	Methylation	TRUE	0.00514573	1.21e-37	1	SNP	FALSE	SNP-only_QTL
chr21:31137020-31138141	Methylation	TRUE	0.0107036	3.52e-22	1	SNP	FALSE	SNP-only_QTL
chr21:31159282-31160261	Methylation	FALSE	0.0268973	0.000217194	0	SNP	FALSE	No_QTL
chr21:31173855-31174608	Methylation	FALSE	0.0211477	0.00054175	0	SNP	FALSE	No_QTL
chr21:31180249-31182948	Methylation	TRUE	0.0005676	8.07e-05	0	SNP	FALSE	QTL_no_cs
chr21:31182973-31184251	Methylation	FALSE	0.00860352	0.000486257	0	SNP	FALSE	No_QTL
chr21:31184347-31184909	Methylation	FALSE	0.0192761	0.000576002	0	SNP	FALSE	No_QTL
chr21:31195223-31196379	Methylation	TRUE	0.00252783	2.08e-07	1	SNP	FALSE	SNP-only_QTL
chr21:31198162-31198970	Methylation	FALSE	0.0193153	0.000147743	0	SNP	FALSE	No_QTL
chr21:31236122-31236931	Methylation	FALSE	0.000926138	0.000512204	0	SNP	FALSE	No_QTL
chr21:31265302-31266126	Methylation	FALSE	0.014551	0.000188685	0	SNP	FALSE	No_QTL
chr21:31354483-31355352	Methylation	TRUE	0.00147361	2.64e-05	0	SV	FALSE	QTL_no_cs
chr21:31397255-31398912	Methylation	FALSE	0.00445277	0.00170086	0	SNP	FALSE	No_QTL
chr21:31443464-31444712	Methylation	TRUE	0.000127931	8.97e-20	1	SNP	FALSE	SNP-only_QTL
chr21:31444723-31445822	Methylation	TRUE	0.000346609	7.33e-16	1	SNP	FALSE	SNP-only_QTL
chr21:31509167-31510090	Methylation	TRUE	0.00283974	1.54e-05	0	SNP	FALSE	QTL_no_cs
chr21:31554163-31555759	Methylation	TRUE	7.64e-05	3.71e-08	1	SNP	FALSE	SV-QTL_noncausal
chr21:31558363-31559079	Methylation	TRUE	0.000595845	1.47e-17	1	SNP	FALSE	SNP-only_QTL
chr21:31612843-31613653	Methylation	FALSE	0.00390674	0.000357045	0	SNP	FALSE	No_QTL
chr21:31654853-31655482	Methylation	FALSE	0.0216649	0.000715463	0	SNP	FALSE	No_QTL
chr21:31772519-31774496	Methylation	TRUE	0.000539604	2.92e-06	0	SNP	FALSE	QTL_no_cs
chr21:15354586-15355496	Methylation	FALSE	0.0497565	0.000530702	0	SNP	FALSE	No_QTL
chr21:31866948-31869073	Methylation	TRUE	0.00170934	9.69e-05	0	SNP	FALSE	QTL_no_cs
chr21:31869238-31870683	Methylation	TRUE	0.0200218	1.45e-05	0	SNP	FALSE	QTL_no_cs
chr21:31874793-31875080	Methylation	FALSE	0.000727697	0.000146508	0	SNP	FALSE	No_QTL
chr21:31888909-31889842	Methylation	TRUE	0.00606135	6.95e-05	0	SNP	FALSE	QTL_no_cs
chr21:31898631-31899646	Methylation	TRUE	0.014938	1.39e-15	1	SNP	FALSE	SNP-only_QTL
chr21:31974509-31974927	Methylation	FALSE	0.00224676	0.000334713	0	SNP	FALSE	No_QTL
chr21:13979149-13980781	Methylation	TRUE	2.26e-06	4.31e-50	2	SNP	FALSE	SV-QTL_noncausal
chr21:32143312-32144284	Methylation	FALSE	0.0368406	0.000983863	0	SNP	FALSE	No_QTL
chr21:32240756-32241740	Methylation	FALSE	0.034779	0.0019783	0	SNP	FALSE	No_QTL
chr21:32392252-32393797	Methylation	TRUE	0.00354768	1.59e-15	1	SNP	FALSE	SNP-only_QTL
chr21:32437248-32438001	Methylation	FALSE	0.0136328	0.000324904	0	SNP	FALSE	No_QTL
chr21:32484782-32485129	Methylation	FALSE	0.00232056	0.000309786	0	SNP	FALSE	No_QTL
chr21:32492734-32493640	Methylation	FALSE	0.0168838	0.000616265	0	SNP	FALSE	No_QTL
chr21:15513133-15514840	Methylation	TRUE	0.00800769	1.1e-21	1	SNP	FALSE	SNP-only_QTL
chr21:15526694-15528630	Methylation	FALSE	0.00634919	0.000223865	0	SNP	FALSE	No_QTL
chr21:32812953-32814617	Methylation	FALSE	0.00729742	0.000843366	0	SNP	FALSE	No_QTL
chr21:32833030-32833182	Methylation	FALSE	0.00162208	0.00150595	0	SNP	FALSE	No_QTL
chr21:13980809-13985341	Methylation	TRUE	0.000136937	4.26e-36	2	SNP	FALSE	SNP-only_QTL
chr21:32940188-32940800	Methylation	FALSE	0.00118293	0.000240515	0	SNP	FALSE	No_QTL
chr21:32953683-32954834	Methylation	TRUE	0.000608291	2.63e-27	1	SNP	FALSE	SNP-only_QTL
chr21:33026896-33027673	Methylation	FALSE	0.0158837	0.000682901	0	SNP	FALSE	No_QTL
chr21:33032922-33033447	Methylation	TRUE	3.73e-11	7.56e-55	2	SNP	FALSE	SV-QTL_noncausal
chr21:33033486-33033737	Methylation	TRUE	1.08e-10	2.76e-45	1	SNP	FALSE	SV-QTL_noncausal
chr21:33058882-33060193	Methylation	FALSE	0.00852598	0.00011298	0	SNP	FALSE	No_QTL
chr21:33064497-33065351	Methylation	TRUE	0.0011195	7.27e-06	0	SNP	FALSE	QTL_no_cs
chr21:33069605-33070888	Methylation	FALSE	0.00297314	0.000446596	0	SNP	FALSE	No_QTL
chr21:33078902-33079403	Methylation	TRUE	0.0707993	9.65e-06	0	SNP	FALSE	QTL_no_cs
chr21:33101353-33101588	Methylation	TRUE	0.0121469	1.54e-16	1	SNP	FALSE	SNP-only_QTL
chr21:33116412-33116917	Methylation	FALSE	0.0115804	0.000191065	0	SNP	FALSE	No_QTL
chr21:33151701-33152623	Methylation	TRUE	0.0173612	2.26e-16	1	SNP	FALSE	SNP-only_QTL
chr21:33204985-33205899	Methylation	TRUE	0.0105919	1.03e-09	2	SNP	FALSE	SNP-only_QTL
chr21:33237863-33239424	Methylation	TRUE	4.08e-07	5.72e-11	1	SNP	FALSE	SV-QTL_noncausal
chr21:33243425-33245198	Methylation	FALSE	0.00194529	0.000151701	0	SNP	FALSE	No_QTL
chr21:33259089-33261850	Methylation	TRUE	0.0117982	7.92e-05	0	SNP	FALSE	QTL_no_cs
chr21:33298822-33299834	Methylation	FALSE	0.024862	0.000445668	0	SNP	FALSE	No_QTL
chr21:33299887-33300550	Methylation	TRUE	0.0229835	7.98e-11	1	SNP	FALSE	SNP-only_QTL
chr21:33300654-33301654	Methylation	FALSE	0.0125119	0.000147642	0	SV	FALSE	No_QTL
chr21:33374096-33375559	Methylation	FALSE	0.00738374	0.00083255	0	SNP	FALSE	No_QTL
chr21:33401016-33402694	Methylation	TRUE	0.00389905	2.44e-07	0	SNP	FALSE	QTL_no_cs
chr21:15733614-15733889	Methylation	FALSE	0.00316588	0.00013677	0	SNP	FALSE	No_QTL
chr21:33867796-33868219	Methylation	TRUE	8.41e-27	6.64e-36	1	SNP	FALSE	SV-QTL_noncausal
chr21:33930616-33931589	Methylation	TRUE	0.00073513	2.14e-05	0	SNP	FALSE	QTL_no_cs
chr21:33932936-33936303	Methylation	TRUE	4.88e-12	1.19e-26	2	SNP	FALSE	SV-QTL_noncausal
chr21:33936366-33938652	Methylation	TRUE	1.53e-06	2.27e-17	1	SNP	FALSE	SV-QTL_noncausal
chr21:33947514-33949028	Methylation	FALSE	0.00505755	0.00010268	0	SNP	FALSE	No_QTL
chr21:33949093-33950620	Methylation	TRUE	0.00231028	2.28e-05	0	SNP	FALSE	QTL_no_cs
chr21:33993569-33994631	Methylation	TRUE	0.000118736	7.79e-05	0	SNP	FALSE	QTL_no_cs
chr21:34030166-34031026	Methylation	FALSE	0.00233496	0.000466132	0	SNP	FALSE	No_QTL
chr21:34072913-34072935	Methylation	FALSE	0.0308278	0.000358541	0	SNP	FALSE	No_QTL
chr21:34128763-34130823	Methylation	FALSE	0.00142334	0.00021706	0	SV	FALSE	No_QTL
chr21:34197392-34199295	Methylation	TRUE	0.000923448	4.53e-11	1	SNP	FALSE	SNP-only_QTL
chr21:34202728-34203298	Methylation	FALSE	0.0453633	0.000812279	0	SNP	FALSE	No_QTL
chr21:34347908-34348238	Methylation	TRUE	0.00185158	7.9e-06	0	SNP	FALSE	QTL_no_cs
chr21:16193940-16197491	Methylation	FALSE	0.00154172	0.000856773	0	SNP	FALSE	No_QTL
chr21:16241223-16243387	Methylation	FALSE	0.0131887	0.000238128	0	SNP	FALSE	No_QTL
chr21:14056818-14062848	Methylation	TRUE	0.00553551	7.93e-13	1	SNP	FALSE	SNP-only_QTL
chr21:14062851-14064239	Methylation	TRUE	9.54e-05	1.11e-33	2	SNP	FALSE	SV-QTL_noncausal
chr21:17044335-17050506	Methylation	TRUE	1.93e-14	4.54e-45	1	SNP	FALSE	SV-QTL_noncausal
chr21:14064245-14070724	Methylation	TRUE	0.00129508	1.6e-35	3	SNP	FALSE	SNP-only_QTL
chr21:17454097-17455137	Methylation	TRUE	0.00432929	5.72e-05	0	SNP	FALSE	QTL_no_cs
chr21:17666457-17667442	Methylation	TRUE	0.000103809	1.41e-09	1	SNP	FALSE	SNP-only_QTL
chr21:17719300-17720531	Methylation	TRUE	3.31e-16	1.76e-12	1	SV	TRUE	SV-QTL_lead_var	Sniffles2.INS.521M14
chr21:17775425-17776102	Methylation	FALSE	0.00460641	0.000105832	0	SNP	FALSE	No_QTL
chr21:17780189-17781619	Methylation	FALSE	0.00320429	0.000378395	0	SNP	FALSE	No_QTL
chr21:17784220-17785312	Methylation	TRUE	0.00936543	8.82e-05	0	SNP	FALSE	QTL_no_cs
chr21:17793326-17796298	Methylation	FALSE	0.0163588	0.000418282	0	SNP	FALSE	No_QTL
chr21:18244526-18245882	Methylation	FALSE	0.00959909	0.000506707	0	SNP	FALSE	No_QTL
chr21:18443432-18444319	Methylation	TRUE	0.00236183	6.88e-05	0	SNP	FALSE	QTL_no_cs
chr21:13825239-13825944	Methylation	TRUE	0.00707912	2.59e-18	1	SNP	FALSE	SNP-only_QTL
chr21:18895560-18896761	Methylation	TRUE	0.000601152	2.85e-22	1	SNP	FALSE	SNP-only_QTL
chr21:18951504-18952224	Methylation	FALSE	0.040979	0.000423728	0	SNP	FALSE	No_QTL
chr21:14215988-14216831	Methylation	TRUE	0.00622406	3.64e-05	0	SNP	FALSE	QTL_no_cs
chr21:14273647-14274196	Methylation	TRUE	1.14e-13	7.98e-21	3	SNP	FALSE	SV-QTL_noncausal
chr21:14280804-14281631	Methylation	TRUE	1.29e-57	8.99e-51	1	SV	TRUE	SV-QTL_lead_var	Sniffles2.INS.451M14
chr21:20510480-20511957	Methylation	TRUE	0.00862929	3.14e-07	0	SNP	FALSE	QTL_no_cs
chr21:21028543-21030446	Methylation	TRUE	0.00664861	4.14e-34	1	SNP	FALSE	SNP-only_QTL
chr21:21050809-21052231	Methylation	TRUE	0.0118125	4.29e-09	1	SNP	FALSE	SNP-only_QTL
chr21:21192734-21193641	Methylation	FALSE	0.00674081	0.0005828	0	SNP	FALSE	No_QTL
chr21:21193735-21200336	Methylation	FALSE	0.0214846	0.000135942	0	SNP	FALSE	No_QTL
chr21:21200354-21201390	Methylation	TRUE	0.0211645	1.97e-42	1	SNP	FALSE	SNP-only_QTL
chr21:14453540-14455163	Methylation	FALSE	0.00298332	0.000912577	0	SNP	FALSE	No_QTL
chr21:14481658-14482514	Methylation	TRUE	9.99e-12	2.57e-11	1	SV	TRUE	SV-QTL_lead_var	Sniffles2.DEL.463M14
chr21:14520151-14521144	Methylation	FALSE	0.0104001	0.00168581	0	SNP	FALSE	No_QTL
chr21:14521186-14522731	Methylation	TRUE	0.003191	1.42e-05	0	SNP	FALSE	QTL_no_cs
chr21:14522886-14524475	Methylation	TRUE	0.00101467	5.74e-09	1	SNP	FALSE	SNP-only_QTL
chr21:14525376-14526113	Methylation	TRUE	0.00790002	5.51e-45	1	SNP	FALSE	SNP-only_QTL
chr21:14526269-14528162	Methylation	TRUE	0.000146449	5.78e-12	1	SNP	FALSE	SNP-only_QTL
chr21:23452747-23453058	Methylation	FALSE	0.00481736	0.00149101	0	SNP	FALSE	No_QTL
chr21:14531582-14535087	Methylation	FALSE	0.014955	0.000119257	0	SNP	FALSE	No_QTL
chr21:23742068-23742754	Methylation	TRUE	0.00174272	4.35e-08	1	SNP	FALSE	SNP-only_QTL
chr21:23887158-23888127	Methylation	FALSE	0.0124421	0.000347347	0	SNP	FALSE	No_QTL
chr21:23921591-23922356	Methylation	TRUE	0.00250307	2.95e-13	1	SNP	FALSE	SNP-only_QTL
chr21:23954571-23956259	Methylation	FALSE	0.00132141	0.000232469	0	SNP	FALSE	No_QTL
chr21:23968180-23968613	Methylation	FALSE	0.0111223	0.000114479	0	SNP	FALSE	No_QTL
chr21:24272396-24273334	Methylation	FALSE	0.0138073	0.000127838	0	SNP	FALSE	No_QTL
chr21:24428682-24430222	Methylation	FALSE	0.00696964	0.000548314	0	SV	FALSE	No_QTL
chr21:24714068-24717241	Methylation	TRUE	0.0105334	4.67e-16	1	SNP	FALSE	SNP-only_QTL
chr21:25396028-25396801	Methylation	FALSE	0.0204787	0.00032935	0	SNP	FALSE	No_QTL
chr21:25421215-25422598	Methylation	FALSE	0.025957	0.00018938	0	SNP	FALSE	No_QTL
chr21:25559855-25561503	Methylation	FALSE	0.0178914	0.00134163	0	SNP	FALSE	No_QTL
chr21:25564796-25568728	Methylation	FALSE	0.0118536	0.000679782	0	SNP	FALSE	No_QTL
chr21:25569215-25572610	Methylation	FALSE	0.0252305	0.000234445	0	SNP	FALSE	No_QTL
chr21:25572887-25575450	Methylation	TRUE	0.024987	7.01e-06	0	SNP	FALSE	QTL_no_cs
chr21:25801470-25801830	Methylation	FALSE	0.00150905	0.000195026	0	SNP	FALSE	No_QTL
chr21:25824380-25824689	Methylation	TRUE	9.19e-08	3.23e-113	1	SNP	FALSE	SV-QTL_noncausal
chr21:25895958-25897077	Methylation	FALSE	0.00531543	0.00039607	0	SNP	FALSE	No_QTL
chr21:25925583-25926427	Methylation	FALSE	0.0394206	0.000747222	0	SNP	FALSE	No_QTL
chr21:26067961-26068500	Methylation	TRUE	0.0211113	5.74e-05	0	SNP	FALSE	QTL_no_cs
chr21:26068563-26070587	Methylation	TRUE	0.00392124	4.35e-13	1	SNP	FALSE	SNP-only_QTL
chr21:26388632-26390619	Methylation	FALSE	0.041336	0.000560487	0	SV	FALSE	No_QTL
chr21:14868623-14871182	Methylation	TRUE	0.00851039	9.6e-05	0	SNP	FALSE	QTL_no_cs
chr21:26571625-26573388	Methylation	FALSE	0.0116507	0.000496989	0	SNP	FALSE	No_QTL
chr21:26710181-26710451	Methylation	TRUE	0.000867844	4.68e-05	0	SV	FALSE	QTL_no_cs
chr21:26710532-26715770	Methylation	TRUE	0.000677549	5.94e-07	1	SNP	FALSE	SNP-only_QTL
chr21:26840168-26840514	Methylation	TRUE	0.014135	8.23e-10	1	SNP	FALSE	SNP-only_QTL
chr21:35204692-35206528	Methylation	FALSE	0.00665606	0.00010451	0	SNP	FALSE	No_QTL
chr21:41816621-41817444	Methylation	TRUE	0.0250581	5.19e-05	0	SNP	FALSE	QTL_no_cs
chr21:35226910-35227948	Methylation	FALSE	0.00237708	0.000267299	0	SNP	FALSE	No_QTL
chr21:41885303-41885859	Methylation	FALSE	0.00140171	0.000198144	0	SNP	FALSE	No_QTL
chr21:41895873-41896497	Methylation	TRUE	0.000990659	3.59e-09	1	SNP	FALSE	SNP-only_QTL
chr21:41899484-41900097	Methylation	TRUE	4.6e-09	4.21e-27	2	SNP	FALSE	SV-QTL_noncausal
chr21:41900133-41901138	Methylation	TRUE	9.97e-07	1.24e-12	2	SNP	FALSE	SV-QTL_noncausal
chr21:41901163-41901612	Methylation	TRUE	0.00288332	8.54e-05	0	SNP	FALSE	QTL_no_cs
chr21:41920971-41921935	Methylation	TRUE	0.000581918	1.41e-05	0	SNP	FALSE	QTL_no_cs
chr21:41921993-41923287	Methylation	TRUE	0.000165815	1.27e-13	1	SNP	FALSE	SNP-only_QTL
chr21:41923513-41924314	Methylation	FALSE	0.00251997	0.000167208	0	SNP	FALSE	No_QTL
chr21:41927250-41928246	Methylation	TRUE	5.57e-06	9.57e-10	1	SNP	FALSE	SV-QTL_noncausal
chr21:41928291-41929511	Methylation	FALSE	0.00414218	0.000281285	0	SNP	FALSE	No_QTL
chr21:41933016-41933987	Methylation	TRUE	1.5e-11	1.47e-10	1	SV	TRUE	SV-QTL_lead_var	Sniffles2.DEL.B50M14
chr21:41957164-41958418	Methylation	TRUE	0.00350074	1.45e-08	1	SNP	FALSE	SNP-only_QTL
chr21:41961637-41962537	Methylation	FALSE	0.00411165	0.000257861	0	SNP	FALSE	No_QTL
chr21:42002415-42003418	Methylation	FALSE	0.0016056	0.000187923	0	SNP	FALSE	No_QTL
chr21:42051632-42052432	Methylation	TRUE	8.6e-06	6.88e-21	1	SNP	FALSE	SV-QTL_noncausal
chr21:42073065-42073999	Methylation	FALSE	0.00912124	0.000770314	0	SNP	FALSE	No_QTL
chr21:42089093-42089666	Methylation	TRUE	2.52e-06	3.05e-46	1	SNP	FALSE	SV-QTL_noncausal
chr21:42119396-42120600	Methylation	TRUE	0.000828017	1.39e-13	1	SNP	FALSE	SNP-only_QTL
chr21:42120628-42121367	Methylation	TRUE	5.61e-06	1.29e-13	2	SNP	FALSE	SV-QTL_noncausal
chr21:42191833-42192888	Methylation	TRUE	1.97e-07	5.07e-12	1	SNP	FALSE	SV-QTL_noncausal
chr21:42192946-42193678	Methylation	TRUE	0.000866383	7.15e-08	1	SNP	FALSE	SNP-only_QTL
chr21:42237565-42238205	Methylation	FALSE	0.00041076	0.000290953	0	SNP	FALSE	No_QTL
chr21:42238253-42238890	Methylation	FALSE	0.000308213	0.000346912	0	SNP	FALSE	No_QTL
chr21:35342480-35343660	Methylation	FALSE	0.0207518	0.000274239	0	SNP	FALSE	No_QTL
chr21:42262690-42264023	Methylation	TRUE	0.0144957	9.67e-05	0	SNP	FALSE	QTL_no_cs
chr21:42268062-42268506	Methylation	FALSE	0.0152853	0.000211136	0	SNP	FALSE	No_QTL
chr21:42268818-42269922	Methylation	FALSE	0.00272352	0.000158626	0	SNP	FALSE	No_QTL
chr21:42319224-42320209	Methylation	FALSE	0.00301164	0.00095764	0	SNP	FALSE	No_QTL
chr21:42337844-42338143	Methylation	TRUE	0.00465353	1.26e-07	1	SNP	FALSE	SNP-only_QTL
chr21:42393061-42393736	Methylation	TRUE	0.00459636	4.24e-10	1	SNP	FALSE	SNP-only_QTL
chr21:42403178-42407666	Methylation	TRUE	0.000263794	7.63e-05	0	SNP	FALSE	QTL_no_cs
chr21:42415124-42416135	Methylation	FALSE	0.000424396	0.000251135	0	SNP	FALSE	No_QTL
chr21:42423162-42423641	Methylation	TRUE	0.00371595	3.18e-05	0	SNP	FALSE	QTL_no_cs
chr21:42423935-42424584	Methylation	FALSE	0.00480839	0.000263166	0	SNP	FALSE	No_QTL
chr21:42439141-42440899	Methylation	FALSE	0.0127277	0.00029912	0	SNP	FALSE	No_QTL
chr21:42453393-42453904	Methylation	FALSE	0.00761527	0.000439775	0	SNP	FALSE	No_QTL
chr21:42460290-42461364	Methylation	TRUE	0.000304617	2.04e-05	0	SNP	FALSE	QTL_no_cs
chr21:35399025-35400965	Methylation	FALSE	0.00705153	0.000430346	0	SNP	FALSE	No_QTL
chr21:42486506-42487339	Methylation	FALSE	0.00732257	0.000202968	0	SNP	FALSE	No_QTL
chr21:42524405-42525199	Methylation	FALSE	0.00665098	0.000115062	0	SNP	FALSE	No_QTL
chr21:42532968-42533271	Methylation	TRUE	0.000466373	7.5e-07	1	SNP	FALSE	SNP-only_QTL
chr21:42533317-42534159	Methylation	TRUE	0.00146577	8e-05	0	SNP	FALSE	QTL_no_cs
chr21:42534294-42534980	Methylation	FALSE	0.00657875	0.000216608	0	SNP	FALSE	No_QTL
chr21:42588533-42590420	Methylation	TRUE	9.55e-11	5.94e-14	1	SNP	FALSE	SV-QTL_noncausal
chr21:35427939-35428935	Methylation	FALSE	0.00179765	0.000512103	0	SNP	FALSE	No_QTL
chr21:42614243-42615415	Methylation	TRUE	0.00250508	6.54e-05	0	SNP	FALSE	QTL_no_cs
chr21:42615504-42616367	Methylation	TRUE	1.02e-10	5.03e-11	1	SNP	TRUE	SV-QTL_not_lead	Sniffles2.INS.BA1M14
chr21:42638036-42638682	Methylation	TRUE	0.00055372	1.69e-09	1	SNP	FALSE	SNP-only_QTL
chr21:42654965-42655765	Methylation	TRUE	0.0017933	2.82e-05	0	SNP	FALSE	QTL_no_cs
chr21:42659792-42660164	Methylation	TRUE	0.00390454	6.13e-07	0	SNP	FALSE	QTL_no_cs
chr21:42670763-42671362	Methylation	FALSE	0.00411252	0.000558133	0	SNP	FALSE	No_QTL
chr21:42671480-42672703	Methylation	TRUE	5.25e-05	5e-06	0	SNP	FALSE	QTL_no_cs
chr21:42677798-42678219	Methylation	FALSE	0.00435193	0.000231809	0	SNP	FALSE	No_QTL
chr21:42681015-42681962	Methylation	TRUE	0.00423093	1.53e-05	0	SNP	FALSE	QTL_no_cs
chr21:42685052-42686682	Methylation	TRUE	2.87e-07	1.08e-08	0	SNP	FALSE	QTL_no_cs
chr21:42737752-42738777	Methylation	TRUE	1.71e-45	1.04e-65	3	SNP	FALSE	SV-QTL_noncausal
chr21:42746262-42747419	Methylation	TRUE	9.34e-10	8.47e-09	1	SV	TRUE	SV-QTL_lead_var	Sniffles2.INS.BB1M14
chr21:42781172-42781725	Methylation	TRUE	5.53e-05	3.9e-15	1	SNP	FALSE	SV-QTL_noncausal
chr21:42839528-42840581	Methylation	TRUE	8.85e-09	2.13e-12	1	SNP	FALSE	SV-QTL_noncausal
chr21:42848170-42848926	Methylation	FALSE	0.0066834	0.000112551	0	SNP	FALSE	No_QTL
chr21:42937158-42937444	Methylation	TRUE	8.76e-08	1.51e-08	1	SNP	TRUE	SV-QTL_not_lead	Sniffles2.INS.BCBM14
chr21:43045118-43046901	Methylation	TRUE	3.51e-05	1.42e-07	1	SNP	FALSE	SV-QTL_noncausal
chr21:43046945-43051999	Methylation	TRUE	0.00709109	9.65e-07	0	SNP	FALSE	QTL_no_cs
chr21:35828739-35829890	Methylation	FALSE	0.0190801	0.0015421	0	SNP	FALSE	No_QTL
chr21:34603224-34603401	Methylation	FALSE	0.0179222	0.00088814	0	SNP	FALSE	No_QTL
chr21:36069805-36070478	Methylation	TRUE	0.00583781	4.41e-15	2	SNP	FALSE	SNP-only_QTL
chr21:36104390-36107546	Methylation	TRUE	0.0036713	4.44e-09	1	SNP	FALSE	SNP-only_QTL
chr21:36112630-36113302	Methylation	TRUE	2.29e-05	1.35e-71	1	SNP	FALSE	SV-QTL_noncausal
chr21:36113350-36114528	Methylation	TRUE	2.55e-09	3.21e-69	1	SNP	FALSE	SV-QTL_noncausal
chr21:36173668-36174347	Methylation	FALSE	0.0357187	0.00055732	0	SNP	FALSE	No_QTL
chr21:36180811-36182170	Methylation	TRUE	0.0051829	3.35e-07	0	SNP	FALSE	QTL_no_cs
chr21:36297668-36298690	Methylation	FALSE	0.000357399	0.00122866	0	SNP	FALSE	No_QTL
chr21:36310118-36310620	Methylation	FALSE	0.00648335	0.000239866	0	SNP	FALSE	No_QTL
chr21:36423774-36424713	Methylation	FALSE	0.00321428	0.0001402	0	SNP	FALSE	No_QTL
chr21:36430924-36431628	Methylation	TRUE	0.00960701	7.93e-05	0	SNP	FALSE	QTL_no_cs
chr21:34685389-34694267	Methylation	TRUE	2.32e-75	4.1e-86	1	SNP	FALSE	SV-QTL_noncausal
chr21:36542310-36543092	Methylation	TRUE	0.00386244	1.24e-06	0	SNP	FALSE	QTL_no_cs
chr21:36589373-36590102	Methylation	TRUE	3.63e-05	3.27e-15	1	SNP	FALSE	SV-QTL_noncausal
chr21:36602511-36603702	Methylation	TRUE	0.0367276	9.57e-05	0	SNP	FALSE	QTL_no_cs
chr21:36630867-36631069	Methylation	FALSE	0.0388942	0.000161106	0	SNP	FALSE	No_QTL
chr21:36647001-36647517	Methylation	TRUE	0.00935792	9.41e-19	1	SNP	FALSE	SNP-only_QTL
chr21:36661885-36662289	Methylation	TRUE	0.000618214	4.94e-05	0	SNP	FALSE	QTL_no_cs
chr21:36698682-36699408	Methylation	FALSE	0.0439909	0.000415156	0	SNP	FALSE	No_QTL
chr21:34517128-34517932	Methylation	FALSE	0.00896173	0.000272084	0	SNP	FALSE	No_QTL
chr21:36744644-36745064	Methylation	FALSE	0.000825763	0.00010683	0	SNP	FALSE	No_QTL
chr21:36975429-36978027	Methylation	TRUE	0.00164608	5.11e-11	2	SNP	FALSE	SNP-only_QTL
chr21:36980288-36980431	Methylation	TRUE	0.00545314	4.11e-08	1	SNP	FALSE	SNP-only_QTL
chr21:34745343-34746165	Methylation	FALSE	0.0312651	0.000444185	0	SNP	FALSE	No_QTL
chr21:36980454-36981422	Methylation	FALSE	0.0180558	0.000184235	0	SNP	FALSE	No_QTL
chr21:36994611-36994938	Methylation	TRUE	0.00242852	5.29e-09	1	SNP	FALSE	SNP-only_QTL
chr21:37007550-37009686	Methylation	TRUE	0.0135858	9.23e-12	1	SNP	FALSE	SNP-only_QTL
chr21:37207572-37208347	Methylation	TRUE	0.000783805	4.31e-05	0	SNP	FALSE	QTL_no_cs
chr21:37224967-37226386	Methylation	TRUE	0.00975335	7.98e-06	0	SNP	FALSE	QTL_no_cs
chr21:37244655-37245338	Methylation	TRUE	0.00660674	7.04e-05	0	SNP	FALSE	QTL_no_cs
chr21:37257289-37258720	Methylation	FALSE	0.000166952	0.000351947	0	SV	FALSE	No_QTL
chr21:37357554-37359264	Methylation	FALSE	0.0235408	0.00174277	0	SNP	FALSE	No_QTL
chr21:37367127-37367693	Methylation	TRUE	0.000556113	7.22e-05	0	SNP	FALSE	QTL_no_cs
chr21:37530915-37531981	Methylation	TRUE	3.64e-05	8.49e-12	1	SNP	FALSE	SV-QTL_noncausal
chr21:37532114-37533134	Methylation	TRUE	0.00237245	7.89e-05	0	SNP	FALSE	QTL_no_cs
chr21:34807418-34808801	Methylation	FALSE	0.0323266	0.000116292	0	SNP	FALSE	No_QTL
chr21:37533260-37533545	Methylation	TRUE	0.00749749	5.64e-05	0	SNP	FALSE	QTL_no_cs
chr21:37546593-37548380	Methylation	FALSE	0.00449275	0.00246862	0	SNP	FALSE	No_QTL
chr21:37592438-37593255	Methylation	TRUE	6.37e-16	4.91e-26	1	SNP	FALSE	SV-QTL_noncausal
chr21:37675573-37675864	Methylation	FALSE	0.00791103	0.000118772	0	SNP	FALSE	No_QTL
chr21:34834906-34836607	Methylation	FALSE	0.0158575	0.00050892	0	SNP	FALSE	No_QTL
chr21:34526403-34527286	Methylation	FALSE	0.011863	0.00100414	0	SNP	FALSE	No_QTL
chr21:38257705-38260126	Methylation	TRUE	0.0201308	3.09e-05	0	SNP	FALSE	QTL_no_cs
chr21:38375825-38377025	Methylation	FALSE	0.00668468	0.000160598	0	SNP	FALSE	No_QTL
chr21:38377160-38377752	Methylation	TRUE	0.00024854	2.93e-05	0	SNP	FALSE	QTL_no_cs
chr21:34865588-34866320	Methylation	TRUE	0.0147312	3.46e-10	1	SNP	FALSE	SNP-only_QTL
chr21:38384180-38384938	Methylation	FALSE	0.0276068	0.000770876	0	SNP	FALSE	No_QTL
chr21:38404222-38405162	Methylation	TRUE	4.52e-07	3.78e-05	0	SV	FALSE	QTL_no_cs
chr21:38470930-38472054	Methylation	FALSE	0.00346653	0.000144073	0	SNP	FALSE	No_QTL
chr21:38472236-38472643	Methylation	FALSE	0.0140668	0.000498013	0	SNP	FALSE	No_QTL
chr21:38472695-38473116	Methylation	FALSE	0.0308189	0.000324023	0	SNP	FALSE	No_QTL
chr21:34881913-34886147	Methylation	TRUE	0.00835337	7.77e-05	0	SNP	FALSE	QTL_no_cs
chr21:38486382-38489108	Methylation	TRUE	0.00182355	2.93e-05	0	SNP	FALSE	QTL_no_cs
chr21:38489442-38493225	Methylation	FALSE	0.0145008	0.000117388	0	SNP	FALSE	No_QTL
chr21:34886193-34888182	Methylation	TRUE	0.00848126	3.27e-05	0	SNP	FALSE	QTL_no_cs
chr21:38751437-38752241	Methylation	TRUE	0.00259976	2.15e-08	1	SNP	FALSE	SNP-only_QTL
chr21:38755582-38756312	Methylation	FALSE	0.0106163	0.00017917	0	SNP	FALSE	No_QTL
chr21:34889765-34890576	Methylation	FALSE	0.00737029	0.00088458	0	SNP	FALSE	No_QTL
chr21:38767887-38768880	Methylation	FALSE	0.00403709	0.000494372	0	SNP	FALSE	No_QTL
chr21:38772641-38773725	Methylation	TRUE	0.00311223	1.61e-05	0	SNP	FALSE	QTL_no_cs
chr21:34890592-34890814	Methylation	TRUE	0.00825162	1.83e-05	0	SNP	FALSE	QTL_no_cs
chr21:34890826-34891217	Methylation	TRUE	0.0105658	3.25e-05	0	SNP	FALSE	QTL_no_cs
chr21:38956847-38957998	Methylation	TRUE	0.00203579	4.93e-70	2	SNP	FALSE	SNP-only_QTL
chr21:38980582-38981644	Methylation	TRUE	0.00218711	3.35e-05	0	SNP	FALSE	QTL_no_cs
chr21:34891229-34891499	Methylation	TRUE	0.00386967	6.47e-06	0	SNP	FALSE	QTL_no_cs
chr21:38987776-38989409	Methylation	TRUE	0.0175984	2.23e-06	0	SNP	FALSE	QTL_no_cs
chr21:38989494-38989956	Methylation	TRUE	0.00510863	1.88e-64	1	SNP	FALSE	SNP-only_QTL
chr21:38989974-38990610	Methylation	TRUE	0.0144736	2.17e-54	1	SNP	FALSE	SNP-only_QTL
chr21:38997228-38998475	Methylation	TRUE	0.0019484	2.72e-08	1	SNP	FALSE	SNP-only_QTL
chr21:39005455-39006354	Methylation	TRUE	0.00468401	3.25e-13	2	SNP	FALSE	SNP-only_QTL
chr21:39006384-39007604	Methylation	TRUE	0.00846434	7.85e-08	0	SNP	FALSE	QTL_no_cs
chr21:39007684-39010684	Methylation	TRUE	0.002227	1.33e-14	1	SNP	FALSE	SNP-only_QTL
chr21:39010696-39011350	Methylation	TRUE	0.0168014	1.88e-09	1	SNP	FALSE	SNP-only_QTL
chr21:39016898-39017691	Methylation	TRUE	0.00292041	5.07e-10	1	SNP	FALSE	SNP-only_QTL
chr21:39313204-39313804	Methylation	FALSE	0.000890323	0.000285898	0	SNP	FALSE	No_QTL
chr21:39350096-39350279	Methylation	TRUE	0.000519576	4.39e-10	1	SNP	FALSE	SNP-only_QTL
chr21:39362161-39362722	Methylation	FALSE	0.0102876	0.000887416	0	SNP	FALSE	No_QTL
chr21:39369965-39370988	Methylation	FALSE	0.0477036	0.000983603	0	SNP	FALSE	No_QTL
chr21:39385713-39386281	Methylation	TRUE	8.41e-06	1.86e-09	1	SNP	FALSE	SV-QTL_noncausal
chr21:39387534-39389048	Methylation	FALSE	0.00900959	0.000353797	0	SNP	FALSE	No_QTL
chr21:34961933-34963400	Methylation	FALSE	0.0155989	0.000643436	0	SNP	FALSE	No_QTL
chr21:34533768-34535456	Methylation	TRUE	0.00125798	5.81e-47	1	SNP	FALSE	SNP-only_QTL
chr21:34968855-34970015	Methylation	FALSE	0.0046883	0.00139956	0	SNP	FALSE	No_QTL
chr21:39613690-39613764	Methylation	FALSE	0.00218333	0.000148189	0	SNP	FALSE	No_QTL
chr21:34974036-34974689	Methylation	FALSE	0.0133745	0.000631646	0	SNP	FALSE	No_QTL
chr21:34986988-34987940	Methylation	FALSE	0.0307592	0.000419046	0	SNP	FALSE	No_QTL
chr21:40053925-40055612	Methylation	TRUE	0.00213255	3.98e-26	1	SNP	FALSE	SNP-only_QTL
chr21:34989368-34990230	Methylation	TRUE	1.43e-20	9.62e-20	1	SV	TRUE	SV-QTL_lead_var	Sniffles2.DEL.961M14
chr21:40144016-40144359	Methylation	TRUE	9.2e-21	6.04e-25	1	SNP	FALSE	SV-QTL_noncausal
chr21:34999248-34999778	Methylation	TRUE	0.021572	2.46e-07	1	SNP	FALSE	SNP-only_QTL
chr21:40386331-40387733	Methylation	TRUE	8.88e-23	1.47e-26	1	SNP	FALSE	SV-QTL_noncausal
chr21:35010607-35012234	Methylation	FALSE	0.0709051	0.000959423	0	SNP	FALSE	No_QTL
chr21:40615564-40616714	Methylation	FALSE	0.00149555	0.00014295	0	SNP	FALSE	No_QTL
chr21:40841584-40842261	Methylation	FALSE	0.00572216	0.000582213	0	SNP	FALSE	No_QTL
chr21:40845730-40847294	Methylation	FALSE	0.00573204	0.0001315	0	SNP	FALSE	No_QTL
chr21:41045479-41045882	Methylation	FALSE	0.00146941	0.000988406	0	SNP	FALSE	No_QTL
chr21:41068444-41069286	Methylation	TRUE	6.42e-10	1.76e-20	1	SNP	FALSE	SV-QTL_noncausal
chr21:41095834-41096771	Methylation	TRUE	1.65e-22	2.58e-51	1	SNP	FALSE	SV-QTL_noncausal
chr21:41121800-41122113	Methylation	FALSE	0.0151871	0.000209971	0	SNP	FALSE	No_QTL
chr21:41215925-41216440	Methylation	TRUE	0.00260807	4.29e-05	0	SNP	FALSE	QTL_no_cs
chr21:41321047-41321712	Methylation	TRUE	0.00121637	7.14e-05	0	SNP	FALSE	QTL_no_cs
chr21:34544917-34545805	Methylation	TRUE	0.0163093	2.71e-05	0	SNP	FALSE	QTL_no_cs
chr21:35102012-35103420	Methylation	TRUE	0.0167653	8.22e-16	1	SNP	FALSE	SNP-only_QTL
chr21:41368970-41370191	Methylation	TRUE	0.00595237	1.12e-11	1	SNP	FALSE	SNP-only_QTL
chr21:41477314-41478047	Methylation	TRUE	2.37e-06	3.78e-12	1	SNP	FALSE	SV-QTL_noncausal
chr21:41559761-41561365	Methylation	TRUE	0.00133575	4.42e-13	1	SNP	FALSE	SNP-only_QTL
chr21:35138719-35139645	Methylation	FALSE	0.0109788	0.000184095	0	SNP	FALSE	No_QTL
chr21:41564858-41565284	Methylation	FALSE	0.0213679	0.00013645	0	SNP	FALSE	No_QTL
chr21:41598580-41599532	Methylation	TRUE	1.92e-08	1.52e-53	2	SNP	FALSE	SV-QTL_noncausal
chr21:41622964-41623322	Methylation	FALSE	0.000455106	0.00048927	0	SNP	FALSE	No_QTL
chr21:41641200-41642789	Methylation	TRUE	0.000142267	3.83e-36	2	SNP	FALSE	SNP-only_QTL
chr21:41671327-41672246	Methylation	FALSE	0.0136759	0.000514042	0	SNP	FALSE	No_QTL
chr21:41678327-41679330	Methylation	TRUE	0.00459666	8.31e-06	0	SNP	FALSE	QTL_no_cs
chr21:41684371-41684987	Methylation	TRUE	0.00699403	3.77e-05	0	SNP	FALSE	QTL_no_cs
chr21:41725422-41726642	Methylation	TRUE	0.00097777	1.85e-06	0	SNP	FALSE	QTL_no_cs
chr21:41729726-41731013	Methylation	TRUE	0.00216092	1.78e-06	0	SNP	FALSE	QTL_no_cs
chr21:41744656-41744828	Methylation	TRUE	0.000763133	4.29e-05	0	SNP	FALSE	QTL_no_cs
chr21:43193817-43194524	Methylation	FALSE	0.0150432	0.000379316	0	SNP	FALSE	No_QTL
chr21:43326022-43326732	Methylation	TRUE	0.00626808	1.28e-05	0	SNP	FALSE	QTL_no_cs
chr21:43332997-43333692	Methylation	FALSE	0.0246537	0.000491005	0	SNP	FALSE	No_QTL
chr21:43338827-43339408	Methylation	FALSE	0.00547595	0.00123694	0	SNP	FALSE	No_QTL
chr21:43346012-43346407	Methylation	TRUE	0.00106894	1.4e-10	1	SNP	FALSE	SNP-only_QTL
chr21:43348336-43348781	Methylation	TRUE	0.00929956	1.03e-14	1	SNP	FALSE	SNP-only_QTL
chr21:43362750-43363088	Methylation	TRUE	7.46e-20	5.32e-39	1	SNP	FALSE	SV-QTL_noncausal
chr21:43379199-43382788	Methylation	TRUE	0.0119239	5.33e-05	0	SNP	FALSE	QTL_no_cs
chr21:43383007-43383651	Methylation	FALSE	0.00111107	0.000347378	0	SNP	FALSE	No_QTL
chr21:43383747-43385402	Methylation	FALSE	0.00436608	0.000243456	0	SNP	FALSE	No_QTL
chr21:43290114-43290870	Methylation	FALSE	0.00332985	0.00018995	0	SNP	FALSE	No_QTL
chr21:43957445-43958568	Methylation	TRUE	0.0155005	6.92e-05	0	SNP	FALSE	QTL_no_cs
chr21:43985549-43986329	Methylation	TRUE	0.000665173	5.31e-06	0	SNP	FALSE	QTL_no_cs
chr21:43657264-43657923	Methylation	TRUE	9.11e-53	2.04e-69	1	SNP	FALSE	SV-QTL_noncausal
chr21:44024436-44026462	Methylation	FALSE	0.00861709	0.000166057	0	SNP	FALSE	No_QTL
chr21:44065031-44066140	Methylation	TRUE	1.49e-14	2.05e-29	1	SNP	FALSE	SV-QTL_noncausal
chr21:44083238-44085678	Methylation	FALSE	0.00551553	0.00192202	0	SNP	FALSE	No_QTL
chr21:44087657-44088191	Methylation	FALSE	0.000376852	0.0012689	0	SV	FALSE	No_QTL
chr21:44089231-44089795	Methylation	FALSE	0.0180779	0.00130613	0	SNP	FALSE	No_QTL
chr21:44107075-44107794	Methylation	TRUE	1.49e-14	1.64e-16	1	SNP	FALSE	SV-QTL_noncausal
chr21:43574702-43575137	Methylation	FALSE	0.0088792	0.000250547	0	SNP	FALSE	No_QTL
chr21:43702621-43703460	Methylation	FALSE	0.00305036	0.000414035	0	SNP	FALSE	No_QTL
chr21:43718548-43719270	Methylation	FALSE	0.00308903	0.00103932	0	SNP	FALSE	No_QTL
chr21:43725536-43726332	Methylation	FALSE	0.00280849	0.000488892	0	SNP	FALSE	No_QTL
chr21:43726375-43726971	Methylation	FALSE	0.00475851	0.00011217	0	SNP	FALSE	No_QTL
chr21:43727002-43727344	Methylation	TRUE	0.00171704	2.8e-19	1	SNP	FALSE	SNP-only_QTL
chr21:43727355-43728169	Methylation	TRUE	0.00165178	6.59e-18	1	SNP	FALSE	SNP-only_QTL
chr21:43732998-43735145	Methylation	TRUE	9.63e-15	4.52e-52	1	SNP	FALSE	SV-QTL_noncausal
chr21:43741116-43741494	Methylation	TRUE	3.65e-12	3.28e-12	3	SV	TRUE	SV-QTL_lead_var	Sniffles2.DEL.C2DM14
chr21:43778722-43779217	Methylation	TRUE	6.8e-28	2.12e-34	1	SNP	FALSE	SV-QTL_noncausal
chr21:43804992-43805844	Methylation	FALSE	0.00564734	0.0029889	0	SNP	FALSE	No_QTL
chr21:43811267-43812046	Methylation	TRUE	0.000134606	5.13e-05	0	SNP	FALSE	QTL_no_cs
chr21:43812104-43812955	Methylation	TRUE	0.000778659	7.82e-05	0	SNP	FALSE	QTL_no_cs
chr21:43814923-43815541	Methylation	TRUE	7.08e-22	2.6e-17	2	SV	TRUE	SV-QTL_lead_var	Sniffles2.INS.C35M14,Sniffles2.DEL.C3CM14
chr21:43817878-43819088	Methylation	TRUE	0.000138227	1.12e-05	0	SNP	FALSE	QTL_no_cs
chr21:43834452-43835730	Methylation	TRUE	4.98e-20	4.96e-25	1	SNP	FALSE	SV-QTL_noncausal
chr21:43854589-43855682	Methylation	TRUE	0.000936333	1.01e-09	1	SNP	FALSE	SNP-only_QTL
chr21:43864228-43864972	Methylation	FALSE	0.00542165	0.000504353	0	SNP	FALSE	No_QTL
chr21:43864989-43865500	Methylation	FALSE	0.00790717	0.00152856	0	SNP	FALSE	No_QTL
chr21:43883971-43884998	Methylation	TRUE	0.00166594	3.35e-05	0	SNP	FALSE	QTL_no_cs
chr21:43892909-43894759	Methylation	FALSE	0.00166902	0.000133061	0	SNP	FALSE	No_QTL
chr21:43916707-43917899	Methylation	TRUE	0.00524235	3.47e-11	1	SNP	FALSE	SNP-only_QTL
chr21:43921400-43922513	Methylation	FALSE	0.00490109	0.00126092	0	SV	FALSE	No_QTL
chr21:44196142-44196742	Methylation	TRUE	0.000269702	6.83e-05	0	SNP	FALSE	QTL_no_cs
chr21:44196811-44199261	Methylation	FALSE	0.000702988	0.000270669	0	SNP	FALSE	No_QTL
chr21:44199286-44202702	Methylation	FALSE	0.0124047	0.000197055	0	SNP	FALSE	No_QTL
chr21:44202710-44206655	Methylation	FALSE	0.000381133	0.000322073	0	SNP	FALSE	No_QTL
chr21:44206775-44209869	Methylation	FALSE	0.000212748	0.000105235	0	SNP	FALSE	No_QTL
chr21:44592540-44592895	Methylation	TRUE	0.00242332	4.5e-13	1	SNP	FALSE	SNP-only_QTL
chr21:44626265-44626780	Methylation	FALSE	0.00547332	0.000821087	0	SNP	FALSE	No_QTL
chr21:44628073-44628691	Methylation	TRUE	0.000372128	1.08e-11	1	SNP	FALSE	SNP-only_QTL
chr21:44657644-44658089	Methylation	TRUE	0.00016893	8.32e-19	1	SNP	FALSE	SNP-only_QTL
chr21:44658100-44659508	Methylation	FALSE	0.00147814	0.000388425	0	SNP	FALSE	No_QTL
chr21:44283580-44284407	Methylation	FALSE	0.00380932	0.00124308	0	SNP	FALSE	No_QTL
chr21:44686061-44686873	Methylation	TRUE	0.00267039	4.84e-06	0	SNP	FALSE	QTL_no_cs
chr21:44697369-44698472	Methylation	TRUE	5e-09	1.75e-08	0	SV	FALSE	QTL_no_cs
chr21:44701563-44702076	Methylation	TRUE	6.48e-19	1.87e-18	1	SV	TRUE	SV-QTL_lead_var	Sniffles2.DEL.CDFM14
chr21:44750567-44750909	Methylation	TRUE	2.29e-15	3.32e-29	1	SNP	FALSE	SV-QTL_noncausal
chr21:44285717-44286195	Methylation	FALSE	0.00107676	0.000305932	0	SNP	FALSE	No_QTL
chr21:44765040-44766023	Methylation	TRUE	1.27e-08	6.63e-13	1	SNP	FALSE	SV-QTL_noncausal
chr21:44793165-44794232	Methylation	TRUE	2.74e-17	1.15e-21	1	SNP	FALSE	SV-QTL_noncausal
chr21:44818746-44818865	Methylation	FALSE	0.00168325	0.000499853	0	SNP	FALSE	No_QTL
chr21:44831374-44832104	Methylation	FALSE	0.00165666	0.000575052	0	SNP	FALSE	No_QTL
chr21:44854374-44855298	Methylation	TRUE	6.25e-16	4.03e-15	1	SV	TRUE	SV-QTL_lead_var	Sniffles2.DEL.CF7M14
chr21:44293804-44294742	Methylation	FALSE	0.00373222	0.000485403	0	SNP	FALSE	No_QTL
chr21:44873474-44874130	Methylation	FALSE	0.00130236	0.000142959	0	SNP	FALSE	No_QTL
chr21:44878130-44879050	Methylation	FALSE	0.00562577	0.000434208	0	SNP	FALSE	No_QTL
chr21:44880672-44881873	Methylation	FALSE	0.000711001	0.00018481	0	SNP	FALSE	No_QTL
chr21:44882038-44883202	Methylation	FALSE	0.00193185	0.00018837	0	SNP	FALSE	No_QTL
chr21:44907284-44908376	Methylation	FALSE	0.0022017	0.000222377	0	SNP	FALSE	No_QTL
chr21:44913949-44915387	Methylation	FALSE	0.000221617	0.000200472	0	SNP	FALSE	No_QTL
chr21:44915447-44918486	Methylation	TRUE	0.000440359	1.07e-06	0	SNP	FALSE	QTL_no_cs
chr21:44918539-44918985	Methylation	TRUE	1.23e-06	4.87e-09	1	SNP	FALSE	SV-QTL_noncausal
chr21:44921781-44923025	Methylation	TRUE	2.48e-21	2.92e-25	1	SNP	FALSE	SV-QTL_noncausal
chr21:44923124-44925772	Methylation	TRUE	7.84e-09	6e-14	1	SNP	FALSE	SV-QTL_noncausal
chr21:44925799-44926244	Methylation	FALSE	0.00327115	0.000708574	0	SNP	FALSE	No_QTL
chr21:44249223-44250557	Methylation	TRUE	0.00198454	5.6e-05	0	SNP	FALSE	QTL_no_cs
chr21:44928741-44930246	Methylation	TRUE	1.92e-05	8.81e-08	0	SNP	FALSE	QTL_no_cs
chr21:44933224-44933481	Methylation	TRUE	1.89e-12	2.75e-17	1	SNP	FALSE	SV-QTL_noncausal
chr21:44949796-44950029	Methylation	FALSE	0.00645815	0.000157899	0	SNP	FALSE	No_QTL
chr21:44965242-44965771	Methylation	FALSE	0.00700933	0.00033029	0	SNP	FALSE	No_QTL
chr21:44969799-44970245	Methylation	TRUE	3.7e-07	1.61e-05	1	SV	TRUE	SV-QTL_lead_var	Sniffles2.INS.D04M14,Sniffles2.INS.D05M14,Sniffles2.INS.D06M14,Sniffles2.DEL.D15M14,Sniffles2.INS.D0DM14
chr21:45018046-45018206	Methylation	FALSE	0.00217298	0.000222326	0	SNP	FALSE	No_QTL
chr21:45041080-45041709	Methylation	FALSE	0.00650187	0.00154344	0	SNP	FALSE	No_QTL
chr21:45074476-45074925	Methylation	TRUE	0.00194662	1.53e-05	0	SNP	FALSE	QTL_no_cs
chr21:45078538-45081581	Methylation	TRUE	0.00202224	4.33e-05	0	SNP	FALSE	QTL_no_cs
chr21:45086998-45087934	Methylation	TRUE	0.00296884	1.22e-05	0	SNP	FALSE	QTL_no_cs
chr21:45109340-45110457	Methylation	FALSE	0.000641534	0.000276142	0	SV	FALSE	No_QTL
chr21:45110825-45111191	Methylation	FALSE	0.00581419	0.000426788	0	SV	FALSE	No_QTL
chr21:45130153-45131514	Methylation	FALSE	0.00045989	0.000224269	0	SNP	FALSE	No_QTL
chr21:45132689-45133209	Methylation	FALSE	0.00230448	0.000272383	0	SNP	FALSE	No_QTL
chr21:45140103-45140663	Methylation	TRUE	0.000394617	8.99e-05	0	SV	FALSE	QTL_no_cs
chr21:45151894-45153804	Methylation	FALSE	0.000401012	0.00024197	0	SNP	FALSE	No_QTL
chr21:45167819-45169733	Methylation	TRUE	1.42e-05	0.000719813	0	SV	FALSE	QTL_no_cs
chr21:45200508-45201006	Methylation	TRUE	8.84e-05	0.000105531	0	SV	FALSE	QTL_no_cs
chr21:45207770-45210125	Methylation	TRUE	3.3e-16	5.94e-24	1	SNP	FALSE	SV-QTL_noncausal
chr21:45226672-45227430	Methylation	FALSE	0.00391957	0.000181759	0	SV	FALSE	No_QTL
chr21:45255854-45256420	Methylation	TRUE	6.19e-84	8.09e-86	1	SNP	TRUE	SV-QTL_not_lead	Sniffles2.INS.D3FM14
chr21:45256488-45257638	Methylation	TRUE	3.64e-58	8.73e-60	1	SNP	TRUE	SV-QTL_not_lead	Sniffles2.DEL.D47M14
chr21:45266438-45267038	Methylation	FALSE	0.000811164	0.000164108	0	SNP	FALSE	No_QTL
chr21:45286793-45286904	Methylation	FALSE	0.00164285	0.00022144	0	SNP	FALSE	No_QTL
chr21:45302090-45302709	Methylation	FALSE	0.00810645	0.000465908	0	SNP	FALSE	No_QTL
chr21:45308311-45309704	Methylation	FALSE	0.000799631	0.000251415	0	SV	FALSE	No_QTL
chr21:45319437-45319733	Methylation	TRUE	1.71e-07	5.83e-13	1	SNP	FALSE	SV-QTL_noncausal
chr21:45322345-45323199	Methylation	TRUE	0.000604312	1.68e-25	1	SNP	FALSE	SNP-only_QTL
chr21:45325286-45326271	Methylation	FALSE	0.0049866	0.00058349	0	SNP	FALSE	No_QTL
chr21:45339577-45340067	Methylation	TRUE	0.000561813	8.22e-05	0	SNP	FALSE	QTL_no_cs
chr21:45340200-45341109	Methylation	TRUE	0.000202118	6.36e-05	0	SNP	FALSE	QTL_no_cs
chr21:45346677-45347801	Methylation	FALSE	0.00195573	0.000128045	0	SNP	FALSE	No_QTL
chr21:45355101-45356013	Methylation	TRUE	4.72e-17	2.17e-19	2	SNP	TRUE	SV-QTL_not_lead	Sniffles2.INS.D5AM14
chr21:45363796-45364474	Methylation	TRUE	2.11e-10	1.29e-11	1	SNP	TRUE	SV-QTL_not_lead	Sniffles2.DEL.D6BM14
chr21:45436506-45437007	Methylation	TRUE	1.07e-11	2.38e-12	1	SNP	TRUE	SV-QTL_not_lead	Sniffles2.INS.D79M14
chr21:45439190-45439768	Methylation	FALSE	0.000640271	0.00026599	0	SNP	FALSE	No_QTL
chr21:45444602-45445013	Methylation	TRUE	6.21e-06	8.7e-08	1	SNP	TRUE	SV-QTL_not_lead	Sniffles2.INS.D73M14
chr21:45455303-45455750	Methylation	TRUE	1.86e-07	9.71e-07	1	SV	TRUE	SV-QTL_lead_var	Sniffles2.DEL.D87M14,Sniffles2.INS.D7CM14,Sniffles2.DEL.D8EM14
chr21:44348043-44348464	Methylation	FALSE	0.00102702	0.000526107	0	SNP	FALSE	No_QTL
chr21:45465264-45465476	Methylation	FALSE	0.00600061	0.00108407	0	SNP	FALSE	No_QTL
chr21:45470765-45471463	Methylation	TRUE	4.09e-20	2.29e-20	1	SNP	TRUE	SV-QTL_not_lead	Sniffles2.DEL.D84M14
chr21:45482877-45483796	Methylation	TRUE	3.17e-56	1.15e-68	1	SNP	FALSE	SV-QTL_noncausal
chr21:45489655-45490081	Methylation	TRUE	5.84e-07	3.74e-11	1	SV	FALSE	SV-QTL_noncausal
chr21:44349967-44350733	Methylation	TRUE	0.000193165	4.36e-05	0	SNP	FALSE	QTL_no_cs
chr21:45535362-45536084	Methylation	FALSE	0.00184715	0.000312198	0	SNP	FALSE	No_QTL
chr21:44350754-44350789	Methylation	FALSE	0.00205597	0.000120465	0	SNP	FALSE	No_QTL
chr21:45553754-45555230	Methylation	TRUE	1.72e-13	2.04e-32	1	SNP	FALSE	SV-QTL_noncausal
chr21:45555233-45556361	Methylation	TRUE	4.92e-44	6.69e-89	2	SNP	FALSE	SV-QTL_noncausal
chr21:44254428-44254697	Methylation	TRUE	0.00634783	6.81e-05	0	SNP	FALSE	QTL_no_cs
chr21:44350800-44350909	Methylation	FALSE	0.000184123	0.000141594	0	SNP	FALSE	No_QTL
chr21:45589959-45591247	Methylation	TRUE	3.51e-13	4.4e-17	1	SNP	FALSE	SV-QTL_noncausal
chr21:45609014-45610014	Methylation	TRUE	0.00046445	3.52e-05	0	SNP	FALSE	QTL_no_cs
chr21:45615007-45616045	Methylation	TRUE	0.000237474	6.27e-05	0	SNP	FALSE	QTL_no_cs
chr21:44350920-44351046	Methylation	FALSE	0.00558156	0.000747298	0	SNP	FALSE	No_QTL
chr21:45633721-45634624	Methylation	TRUE	1.87e-19	1.98e-17	2	SV	TRUE	SV-QTL_lead_var	Sniffles2.DEL.DD1M14
chr21:45642168-45642299	Methylation	TRUE	2.07e-10	3.52e-13	1	SNP	FALSE	SV-QTL_noncausal
chr21:45642319-45643023	Methylation	TRUE	2.59e-07	5.01e-09	0	SNP	FALSE	QTL_no_cs
chr21:45643033-45643812	Methylation	FALSE	0.000711664	0.000139278	0	SNP	FALSE	No_QTL
chr21:44352682-44353685	Methylation	FALSE	0.00221424	0.000639177	0	SNP	FALSE	No_QTL
chr21:45767143-45768803	Methylation	FALSE	0.00079488	0.00097978	0	SNP	FALSE	No_QTL
chr21:44353731-44354139	Methylation	TRUE	0.000262891	1.85e-05	0	SNP	FALSE	QTL_no_cs
chr21:45818336-45819533	Methylation	FALSE	0.00361682	0.000198117	0	SNP	FALSE	No_QTL
chr21:45820985-45821852	Methylation	FALSE	0.00244597	0.000430428	0	SNP	FALSE	No_QTL
chr21:45872637-45875973	Methylation	TRUE	0.000335707	3.08e-05	0	SNP	FALSE	QTL_no_cs
chr21:45885848-45886961	Methylation	TRUE	9.66e-16	2.26e-19	1	SNP	FALSE	SV-QTL_noncausal
chr21:45892086-45892714	Methylation	TRUE	2.57e-10	9.26e-22	1	SNP	FALSE	SV-QTL_noncausal
chr21:45916108-45916689	Methylation	TRUE	4.96e-05	8.61e-06	0	SNP	FALSE	QTL_no_cs
chr21:45924131-45925279	Methylation	TRUE	5.08e-47	8.7e-50	2	SNP	FALSE	SV-QTL_noncausal
chr21:45930171-45934222	Methylation	FALSE	0.00381003	0.00030618	0	SNP	FALSE	No_QTL
chr21:45982676-45983034	Methylation	TRUE	2.7e-09	1.32e-13	3	SNP	FALSE	SV-QTL_noncausal
chr21:44369724-44370611	Methylation	TRUE	5.78e-09	3.53e-10	1	SNP	TRUE	SV-QTL_not_lead	Sniffles2.INS.C73M14
chr21:46033540-46035302	Methylation	TRUE	0.000177742	3.79e-06	0	SNP	FALSE	QTL_no_cs
chr21:44375188-44375715	Methylation	TRUE	0.000544353	3.33e-06	0	SNP	FALSE	QTL_no_cs
chr21:46052766-46054045	Methylation	TRUE	0.000870016	1.2e-05	0	SNP	FALSE	QTL_no_cs
chr21:46056660-46056825	Methylation	TRUE	1.63e-09	9.55e-10	2	SNP	FALSE	SV-QTL_noncausal
chr21:46056888-46057008	Methylation	TRUE	1.54e-09	1.41e-08	1	SV	TRUE	SV-QTL_lead_var	Sniffles2.INS.E3DM14
chr21:46060645-46061015	Methylation	FALSE	0.00106261	0.000765099	0	SNP	FALSE	No_QTL
chr21:46065498-46066209	Methylation	TRUE	0.00649298	5.56e-05	0	SNP	FALSE	QTL_no_cs
chr21:46078606-46079646	Methylation	TRUE	0.00339513	6.39e-05	0	SNP	FALSE	QTL_no_cs
chr21:46099216-46099561	Methylation	TRUE	2.61e-06	1.24e-12	1	SNP	FALSE	SV-QTL_noncausal
chr21:46099575-46099669	Methylation	TRUE	2.07e-11	1.93e-11	2	SNP	TRUE	SV-QTL_not_lead	Sniffles2.DEL.E6BM14
chr21:46143619-46144996	Methylation	FALSE	0.00128205	0.000117031	0	SNP	FALSE	No_QTL
chr21:46153094-46153553	Methylation	TRUE	3.47e-07	2.59e-11	1	SV	FALSE	SV-QTL_noncausal
chr21:46160417-46161538	Methylation	TRUE	1.24e-23	1.39e-28	3	SNP	FALSE	SV-QTL_noncausal
chr21:46161554-46163097	Methylation	TRUE	8.54e-25	5.93e-27	2	SNP	FALSE	SV-QTL_noncausal
chr21:46183637-46185423	Methylation	TRUE	5.57e-21	9.64e-29	3	SNP	TRUE	SV-QTL_not_lead	Sniffles2.INS.E67M14,Sniffles2.DEL.E9FM14
chr21:46253749-46254488	Methylation	FALSE	0.0016454	0.000130872	0	SNP	FALSE	No_QTL
chr21:46290803-46291293	Methylation	TRUE	6.63e-42	5.03e-67	3	SNP	FALSE	SV-QTL_noncausal
chr21:46294672-46296644	Methylation	TRUE	8.35e-49	2.3e-67	1	SNP	FALSE	SV-QTL_noncausal
chr21:46296715-46297170	Methylation	TRUE	4.49e-32	1.06e-49	1	SNP	FALSE	SV-QTL_noncausal
chr21:46297212-46298296	Methylation	TRUE	2.9e-09	3.66e-15	1	SV	FALSE	SV-QTL_noncausal
chr21:46320688-46322233	Methylation	FALSE	0.00920994	0.000232217	0	SNP	FALSE	No_QTL
chr21:46323846-46324622	Methylation	FALSE	0.00257648	0.00159096	0	SNP	FALSE	No_QTL
chr21:46368460-46370268	Methylation	TRUE	9.65e-07	5.45e-13	1	SNP	FALSE	SV-QTL_noncausal
chr21:46382207-46383836	Methylation	TRUE	8.06e-08	1.07e-12	1	SNP	FALSE	SV-QTL_noncausal
chr21:46423512-46425223	Methylation	FALSE	0.00674758	0.000170833	0	SNP	FALSE	No_QTL
chr21:46425239-46428117	Methylation	FALSE	0.00420844	0.00105759	0	SNP	FALSE	No_QTL
chr21:46538449-46543453	Methylation	TRUE	6.12e-73	2.61e-64	1	SV	TRUE	SV-QTL_lead_var	Sniffles2.INS.EC5M14
chr21:46550568-46552751	Methylation	TRUE	9.91e-10	1.8e-11	1	SNP	FALSE	SV-QTL_noncausal
chr21:46559161-46559932	Methylation	TRUE	0.000139238	5.75e-05	0	SNP	FALSE	QTL_no_cs
chr21:46621820-46622956	Methylation	TRUE	6.44e-06	1.3e-09	0	SNP	FALSE	QTL_no_cs
chr21:46637054-46638566	Methylation	TRUE	1.92e-13	7.96e-16	2	SNP	FALSE	SV-QTL_noncausal
chr21:46660652-46661645	Methylation	TRUE	0.000776193	4.11e-07	0	SNP	FALSE	QTL_no_cs
chr21:46697717-46698571	Methylation	TRUE	0.000931204	1.01e-06	0	SNP	FALSE	QTL_no_cs
chr21:46698600-46699773	Methylation	FALSE	0.00175382	0.00408523	0	SNP	FALSE	No_QTL
chr21:44479205-44479594	Methylation	FALSE	0.00260735	0.000437859	0	SNP	FALSE	No_QTL
chr21:44479658-44480070	Methylation	FALSE	0.00306407	0.000223237	0	SNP	FALSE	No_QTL
chr21:44484822-44488021	Methylation	FALSE	0.00244514	0.0005554	0	SV	FALSE	No_QTL
chr21:44503837-44504483	Methylation	TRUE	0.000140374	9.71e-06	0	SNP	FALSE	QTL_no_cs
chr21:44550042-44550665	Methylation	FALSE	0.00568597	0.000750769	0	SV	FALSE	No_QTL
chr21:44574711-44575184	Methylation	TRUE	0.00376123	2.59e-05	0	SNP	FALSE	QTL_no_cs
chr21:5108258-5115594	Methylation	TRUE	0.00509221	4.51e-09	1	SNP	FALSE	SNP-only_QTL
chr21:5115608-5118935	Methylation	TRUE	0.0013749	1.8e-08	1	SNP	FALSE	SNP-only_QTL
chr21:5118947-5123310	Methylation	FALSE	0.00133317	0.000201198	0	SNP	FALSE	No_QTL
chr21:5123331-5124221	Methylation	TRUE	0.00095635	1.53e-05	0	SNP	FALSE	QTL_no_cs
chr21:5124291-5127757	Methylation	TRUE	0.00630141	1.45e-05	0	SNP	FALSE	QTL_no_cs
chr21:5127854-5129103	Methylation	TRUE	0.00239073	3.46e-05	0	SNP	FALSE	QTL_no_cs
chr21:5129149-5133521	Methylation	TRUE	0.0237696	8.42e-08	1	SNP	FALSE	SNP-only_QTL
chr21:5133525-5137361	Methylation	TRUE	0.00414613	1.07e-10	1	SNP	FALSE	SNP-only_QTL
chr21:5137387-5141144	Methylation	TRUE	0.0250367	5.35e-07	1	SNP	FALSE	SNP-only_QTL
chr21:5141149-5144529	Methylation	TRUE	0.00332465	2.47e-11	1	SNP	FALSE	SNP-only_QTL
chr21:5089432-5094039	Methylation	TRUE	0.00679114	6.04e-06	0	SNP	FALSE	QTL_no_cs
chr21:5144542-5148062	Methylation	TRUE	0.00544265	2.59e-09	1	SNP	FALSE	SNP-only_QTL
chr21:5148070-5153707	Methylation	TRUE	0.00447876	1.16e-09	1	SNP	FALSE	SNP-only_QTL
chr21:5153985-5155101	Methylation	TRUE	0.00188438	5.11e-09	1	SNP	FALSE	SNP-only_QTL
chr21:5094219-5094832	Methylation	TRUE	0.00953885	2e-08	1	SNP	FALSE	SNP-only_QTL
chr21:5094849-5097574	Methylation	TRUE	0.00600971	4.84e-08	1	SNP	FALSE	SNP-only_QTL
chr21:5097586-5100482	Methylation	TRUE	0.000292637	8e-06	0	SNP	FALSE	QTL_no_cs
chr21:5100700-5100971	Methylation	FALSE	0.00659438	0.00114794	0	SNP	FALSE	No_QTL
chr21:5100999-5101475	Methylation	TRUE	0.0251285	6.49e-09	1	SNP	FALSE	SNP-only_QTL
chr21:5101524-5105241	Methylation	FALSE	0.00547862	0.000474036	0	SNP	FALSE	No_QTL
chr21:5105247-5108196	Methylation	FALSE	0.00513335	0.000949841	0	SNP	FALSE	No_QTL
chr21:6564491-6567647	Methylation	FALSE	0.001754	0.00155774	0	SV	FALSE	No_QTL
chr22:12133181-12142029	Methylation	TRUE	5.15e-16	1.79e-22	1	SNP	FALSE	SV-QTL_noncausal
chr22:12142222-12156645	Methylation	TRUE	6.66e-11	1.84e-13	1	SNP	FALSE	SV-QTL_noncausal
chr22:12156654-12163262	Methylation	TRUE	2.43e-14	3.91e-16	1	SNP	FALSE	SV-QTL_noncausal
chr22:12163348-12166536	Methylation	TRUE	1.4e-08	3.4e-07	1	SV	TRUE	SV-QTL_lead_var	Sniffles2.DEL.F1M15
chr22:12166661-12169650	Methylation	TRUE	8.83e-20	1.65e-21	2	SNP	TRUE	SV-QTL_not_lead	Sniffles2.DEL.F1M15
chr22:12169658-12174219	Methylation	TRUE	3.92e-29	7.11e-24	2	SV	TRUE	SV-QTL_lead_var	Sniffles2.DEL.F1M15
chr22:12176783-12182681	Methylation	TRUE	1.06e-29	1.78e-28	2	SV	TRUE	SV-QTL_lead_var	Sniffles2.DEL.F1M15
chr22:12076896-12091264	Methylation	TRUE	2.06e-17	6.88e-21	1	SNP	FALSE	SV-QTL_noncausal
chr22:12091272-12098332	Methylation	TRUE	3.66e-20	5.15e-29	2	SNP	TRUE	SV-QTL_not_lead	Sniffles2.DEL.D1M15,Sniffles2.DEL.D3M15
chr22:12098358-12110597	Methylation	TRUE	5.57e-17	1.31e-19	1	SNP	FALSE	SV-QTL_noncausal
chr22:12110638-12118971	Methylation	TRUE	1.14e-19	2.66e-21	2	SNP	TRUE	SV-QTL_not_lead	Sniffles2.INS.BBM15
chr22:12118975-12132248	Methylation	TRUE	2.7e-14	4.98e-17	1	SNP	FALSE	SV-QTL_noncausal
chr22:12132283-12133121	Methylation	TRUE	0.00171022	3.99e-06	0	SNP	FALSE	QTL_no_cs
chr22:12301766-12305480	Methylation	TRUE	0.00675858	3.88e-05	0	SNP	FALSE	QTL_no_cs
chr22:12305862-12307922	Methylation	TRUE	8.96e-06	1.62e-06	0	SNP	FALSE	QTL_no_cs
chr22:12601918-12602212	Methylation	TRUE	8.43e-06	5.55e-06	0	SNP	FALSE	QTL_no_cs
chr22:15509930-15510134	Methylation	FALSE	0.00563899	0.00067917	0	SNP	FALSE	No_QTL
chr22:15521724-15523145	Methylation	FALSE	0.0113361	0.00019537	0	SNP	FALSE	No_QTL
chr22:15523292-15523959	Methylation	FALSE	0.00392199	0.000257452	0	SNP	FALSE	No_QTL
chr22:15687268-15689962	Methylation	TRUE	0.000201058	4.08e-08	1	SNP	FALSE	SNP-only_QTL
chr22:15814301-15818399	Methylation	TRUE	0.0006806	1.16e-05	0	SNP	FALSE	QTL_no_cs
chr22:15820647-15821560	Methylation	TRUE	0.000544412	2.73e-05	0	SNP	FALSE	QTL_no_cs
chr22:16165501-16169737	Methylation	TRUE	9.78e-71	2.34e-71	1	SNP	FALSE	SV-QTL_noncausal
chr22:10564477-10565128	Methylation	TRUE	2.23e-11	8.24e-22	2	SNP	FALSE	SV-QTL_noncausal
chr22:10668141-10673418	Methylation	TRUE	1.97e-19	3.8e-21	2	SNP	FALSE	SV-QTL_noncausal
chr22:10673530-10684911	Methylation	TRUE	0.00265708	3.95e-06	0	SNP	FALSE	QTL_no_cs
chr22:10698820-10699696	Methylation	TRUE	4.16e-32	4.65e-36	2	SNP	TRUE	SV-QTL_not_lead	Sniffles2.DEL.14M15
chr22:10565766-10571525	Methylation	TRUE	0.000264142	5.09e-07	0	SNP	FALSE	QTL_no_cs
chr22:10571583-10572657	Methylation	TRUE	5.04e-08	9.85e-12	2	SNP	FALSE	SV-QTL_noncausal
chr22:10614163-10616767	Methylation	TRUE	6.03e-08	1.84e-09	0	SNP	FALSE	QTL_no_cs
chr22:10616857-10633972	Methylation	TRUE	3.03e-08	8.77e-12	2	SNP	FALSE	SV-QTL_noncausal
chr22:10661513-10667891	Methylation	TRUE	5.15e-12	5.76e-24	2	SNP	FALSE	SV-QTL_noncausal
chr22:17219818-17219974	Methylation	TRUE	1.42e-05	1.67e-06	0	SNP	FALSE	QTL_no_cs
chr22:17266224-17266938	Methylation	TRUE	0.000618642	8.51e-05	0	SNP	FALSE	QTL_no_cs
chr22:16520189-16520377	Methylation	TRUE	1.08e-23	5.33e-08	1	SV	TRUE	SV-QTL_lead_var	Sniffles2.DEL.2EFM15
chr22:17284446-17285735	Methylation	FALSE	0.000329008	0.000547874	0	SNP	FALSE	No_QTL
chr22:17303704-17304141	Methylation	TRUE	3.92e-05	2.46e-17	1	SNP	FALSE	SV-QTL_noncausal
chr22:16520393-16520791	Methylation	TRUE	9.4e-23	2.11e-06	1	SV	TRUE	SV-QTL_lead_var	Sniffles2.INS.2E1M15,Sniffles2.DEL.2EFM15
chr22:17367445-17368431	Methylation	FALSE	0.00879378	0.000595291	0	SV	FALSE	No_QTL
chr22:17369614-17370247	Methylation	FALSE	0.00361654	0.000744789	0	SV	FALSE	No_QTL
chr22:17436252-17437368	Methylation	TRUE	0.00971573	1.98e-05	0	SNP	FALSE	QTL_no_cs
chr22:17501667-17502163	Methylation	FALSE	0.00209647	0.00072946	0	SNP	FALSE	No_QTL
chr22:17528956-17529304	Methylation	TRUE	0.00648232	6.62e-05	0	SNP	FALSE	QTL_no_cs
chr22:16386248-16387457	Methylation	TRUE	0.00184958	3.23e-05	0	SNP	FALSE	QTL_no_cs
chr22:17705745-17706852	Methylation	FALSE	0.0233973	0.00011787	0	SNP	FALSE	No_QTL
chr22:17726667-17727320	Methylation	TRUE	0.000372976	5.09e-09	1	SNP	FALSE	SNP-only_QTL
chr22:17767269-17768355	Methylation	TRUE	0.00658991	2.83e-06	0	SNP	FALSE	QTL_no_cs
chr22:17771503-17772111	Methylation	TRUE	0.00596669	7.32e-06	0	SNP	FALSE	QTL_no_cs
chr22:17772122-17773310	Methylation	TRUE	0.000451595	5.11e-05	0	SNP	FALSE	QTL_no_cs
chr22:17774953-17776945	Methylation	TRUE	0.00610839	5.31e-06	0	SNP	FALSE	QTL_no_cs
chr22:17776978-17777969	Methylation	FALSE	0.00214714	0.000314271	0	SNP	FALSE	No_QTL
chr22:17779246-17779889	Methylation	TRUE	0.0091595	6.65e-05	0	SNP	FALSE	QTL_no_cs
chr22:17781325-17781994	Methylation	FALSE	0.00253634	0.00127215	0	SNP	FALSE	No_QTL
chr22:16601551-16602292	Methylation	TRUE	0.000410493	1.8e-05	0	SNP	FALSE	QTL_no_cs
chr22:17797895-17798583	Methylation	TRUE	0.00269286	9.13e-06	0	SNP	FALSE	QTL_no_cs
chr22:16602301-16603948	Methylation	FALSE	0.000678738	0.000572072	0	SNP	FALSE	No_QTL
chr22:17842270-17842804	Methylation	FALSE	0.00123934	0.000791647	0	SNP	FALSE	No_QTL
chr22:17867315-17868107	Methylation	FALSE	0.00540938	0.00120406	0	SNP	FALSE	No_QTL
chr22:16603960-16604052	Methylation	TRUE	0.00244659	2.62e-05	0	SNP	FALSE	QTL_no_cs
chr22:17920260-17920736	Methylation	FALSE	0.00260979	0.000131726	0	SNP	FALSE	No_QTL
chr22:17980233-17981725	Methylation	TRUE	4.84e-10	1.34e-17	2	SNP	FALSE	SV-QTL_noncausal
chr22:16609173-16610406	Methylation	FALSE	0.0056939	0.000284946	0	SNP	FALSE	No_QTL
chr22:17996391-17997159	Methylation	TRUE	9.99e-06	2.42e-08	0	SNP	FALSE	QTL_no_cs
chr22:18065370-18066193	Methylation	FALSE	0.01237	0.000215959	0	SNP	FALSE	No_QTL
chr22:18066286-18066785	Methylation	TRUE	0.00713973	5e-22	1	SNP	FALSE	SNP-only_QTL
chr22:18091493-18092388	Methylation	TRUE	0.00471538	8.64e-06	0	SNP	FALSE	QTL_no_cs
chr22:18105989-18107083	Methylation	TRUE	0.00324668	9.53e-06	0	SNP	FALSE	QTL_no_cs
chr22:18111213-18113370	Methylation	TRUE	0.00188427	7.5e-05	0	SNP	FALSE	QTL_no_cs
chr22:18113521-18114788	Methylation	FALSE	0.00727789	0.000100844	0	SNP	FALSE	No_QTL
chr22:17007303-17008102	Methylation	TRUE	0.0215352	3.35e-12	1	SNP	FALSE	SNP-only_QTL
chr22:17036060-17037509	Methylation	TRUE	1.15e-05	5.09e-08	1	SNP	FALSE	SV-QTL_noncausal
chr22:17086195-17086921	Methylation	FALSE	0.00666959	0.000243771	0	SNP	FALSE	No_QTL
chr22:17106595-17107549	Methylation	TRUE	0.00151269	1.72e-05	0	SNP	FALSE	QTL_no_cs
chr22:17118472-17119727	Methylation	FALSE	0.00491738	0.000314355	0	SNP	FALSE	No_QTL
chr22:17119746-17119839	Methylation	TRUE	0.00277585	6.11e-05	0	SNP	FALSE	QTL_no_cs
chr22:17119853-17119877	Methylation	FALSE	0.000658937	0.000144222	0	SNP	FALSE	No_QTL
chr22:18209268-18236481	Methylation	TRUE	6.29e-05	4.3e-11	1	SNP	FALSE	SV-QTL_noncausal
chr22:18362444-18369076	Methylation	TRUE	4.13e-05	2.17e-05	0	SNP	FALSE	QTL_no_cs
chr22:18369103-18370488	Methylation	TRUE	5.1e-05	1.05e-05	0	SNP	FALSE	QTL_no_cs
chr22:18370494-18381368	Methylation	TRUE	4.42e-08	3.52e-09	1	SNP	TRUE	SV-QTL_not_lead	Sniffles2.DEL.3C7M15
chr22:18381683-18398743	Methylation	TRUE	2.21e-15	3.08e-20	2	SV	TRUE	SV-QTL_lead_var	Sniffles2.INS.3BDM15
chr22:18597922-18605987	Methylation	TRUE	9.21e-07	8.12e-62	1	SNP	FALSE	SV-QTL_noncausal
chr22:18610226-18611604	Methylation	TRUE	7.34e-07	3.66e-48	1	SNP	FALSE	SV-QTL_noncausal
chr22:18612056-18633697	Methylation	TRUE	0.000445406	3.43e-15	1	SNP	FALSE	SNP-only_QTL
chr22:18633891-18634900	Methylation	TRUE	1.21e-06	8.73e-73	2	SNP	FALSE	SV-QTL_noncausal
chr22:18635172-18643567	Methylation	TRUE	1.35e-06	2.36e-40	1	SNP	FALSE	SV-QTL_noncausal
chr22:18527944-18530472	Methylation	TRUE	5.78e-05	2.13e-42	2	SNP	FALSE	SV-QTL_noncausal
chr22:18530966-18539238	Methylation	TRUE	0.000665993	4.66e-49	2	SNP	FALSE	SNP-only_QTL
chr22:18539324-18546437	Methylation	TRUE	0.000930116	2.5e-46	2	SNP	FALSE	SNP-only_QTL
chr22:18546441-18555138	Methylation	TRUE	8.88e-05	8.45e-28	1	SNP	FALSE	SV-QTL_noncausal
chr22:18555491-18576426	Methylation	TRUE	5.51e-06	5.16e-51	3	SNP	TRUE	SV-QTL_not_lead	Sniffles2.DEL.3D6M15
chr22:18576992-18579141	Methylation	TRUE	3.74e-07	2.09e-95	2	SNP	FALSE	SV-QTL_noncausal
chr22:18579337-18587306	Methylation	TRUE	1.35e-06	1.02e-90	2	SNP	FALSE	SV-QTL_noncausal
chr22:18587432-18597920	Methylation	TRUE	3.13e-07	1.6e-66	1	SNP	FALSE	SV-QTL_noncausal
chr22:18781847-18790478	Methylation	TRUE	9.91e-05	1.99e-09	1	SNP	FALSE	SV-QTL_noncausal
chr22:18861906-18870221	Methylation	TRUE	0.00344184	1.01e-06	0	SNP	FALSE	QTL_no_cs
chr22:18870418-18873035	Methylation	FALSE	0.00306747	0.000340311	0	SNP	FALSE	No_QTL
chr22:18873041-18876192	Methylation	TRUE	0.00149621	2.84e-06	0	SNP	FALSE	QTL_no_cs
chr22:19576467-19577383	Methylation	TRUE	3.47e-06	6.05e-07	0	SNP	FALSE	QTL_no_cs
chr22:19596895-19599283	Methylation	FALSE	0.00310917	0.000343916	0	SNP	FALSE	No_QTL
chr22:19607124-19607950	Methylation	TRUE	0.00224839	3.13e-05	0	SNP	FALSE	QTL_no_cs
chr22:19613288-19613904	Methylation	TRUE	0.000141966	3.03e-10	1	SNP	FALSE	SNP-only_QTL
chr22:19630491-19631548	Methylation	TRUE	7.12e-05	6.8e-11	1	SNP	FALSE	SV-QTL_noncausal
chr22:19643667-19644560	Methylation	FALSE	0.0332486	0.000568558	0	SNP	FALSE	No_QTL
chr22:19688281-19689468	Methylation	TRUE	2.93e-05	6.83e-05	0	SV	FALSE	QTL_no_cs
chr22:19689509-19689907	Methylation	TRUE	8.25e-08	4.16e-30	1	SNP	FALSE	SV-QTL_noncausal
chr22:19690190-19690586	Methylation	TRUE	0.00393432	3.93e-16	1	SNP	FALSE	SNP-only_QTL
chr22:19726066-19726724	Methylation	FALSE	0.010657	0.000341086	0	SNP	FALSE	No_QTL
chr22:19726730-19727469	Methylation	FALSE	0.00911327	0.00034037	0	SNP	FALSE	No_QTL
chr22:19758632-19760151	Methylation	FALSE	0.00414011	0.000253641	0	SNP	FALSE	No_QTL
chr22:19761014-19761619	Methylation	FALSE	0.00124168	0.000132076	0	SNP	FALSE	No_QTL
chr22:19761636-19762200	Methylation	TRUE	0.00169067	5.48e-05	0	SNP	FALSE	QTL_no_cs
chr22:19762218-19765182	Methylation	TRUE	0.0112705	1.22e-09	1	SNP	FALSE	SNP-only_QTL
chr22:19766217-19766820	Methylation	FALSE	0.00126066	0.000143998	0	SNP	FALSE	No_QTL
chr22:18997450-18998185	Methylation	TRUE	5.62e-11	2.2e-11	1	SNP	TRUE	SV-QTL_not_lead	Sniffles2.DEL.413M15
chr22:19768287-19768620	Methylation	FALSE	0.0120171	0.000230722	0	SNP	FALSE	No_QTL
chr22:19772594-19773465	Methylation	TRUE	0.00149219	2.58e-05	0	SNP	FALSE	QTL_no_cs
chr22:19776063-19776506	Methylation	FALSE	0.0157283	0.000978932	0	SNP	FALSE	No_QTL
chr22:19844177-19845188	Methylation	TRUE	0.0155474	2.27e-22	1	SNP	FALSE	SNP-only_QTL
chr22:18935802-18936527	Methylation	FALSE	0.000876797	0.000241566	0	SNP	FALSE	No_QTL
chr22:18999045-18999532	Methylation	TRUE	0.000447227	9.68e-05	0	SNP	FALSE	QTL_no_cs
chr22:19886944-19887508	Methylation	TRUE	0.0144796	4.98e-05	0	SV	FALSE	QTL_no_cs
chr22:19955461-19955933	Methylation	FALSE	0.00292681	0.000433543	0	SNP	FALSE	No_QTL
chr22:19970931-19971289	Methylation	TRUE	0.00428599	3.29e-08	1	SNP	FALSE	SNP-only_QTL
chr22:19971304-19972060	Methylation	TRUE	0.00183485	3.11e-05	0	SNP	FALSE	QTL_no_cs
chr22:20013328-20013894	Methylation	FALSE	0.0101346	0.000424668	0	SNP	FALSE	No_QTL
chr22:19025942-19026794	Methylation	FALSE	0.00247798	0.000277677	0	SNP	FALSE	No_QTL
chr22:20089069-20093296	Methylation	FALSE	0.003857	0.000325304	0	SNP	FALSE	No_QTL
chr22:20100394-20101193	Methylation	FALSE	0.00999707	0.000299483	0	SNP	FALSE	No_QTL
chr22:20111203-20111830	Methylation	TRUE	0.00837222	1.17e-06	0	SNP	FALSE	QTL_no_cs
chr22:20137521-20138218	Methylation	FALSE	0.0019147	0.000342304	0	SNP	FALSE	No_QTL
chr22:20149588-20150653	Methylation	TRUE	0.00881404	5.64e-10	1	SNP	FALSE	SNP-only_QTL
chr22:20154956-20155686	Methylation	TRUE	0.00621699	8.64e-06	0	SNP	FALSE	QTL_no_cs
chr22:20157137-20157653	Methylation	TRUE	0.00647877	1.17e-07	0	SNP	FALSE	QTL_no_cs
chr22:20157735-20158589	Methylation	TRUE	6.81e-05	8.7e-07	0	SNP	FALSE	QTL_no_cs
chr22:20158624-20159716	Methylation	FALSE	0.00214681	0.00109059	0	SNP	FALSE	No_QTL
chr22:18936611-18938974	Methylation	FALSE	0.00716155	0.00264549	0	SNP	FALSE	No_QTL
chr22:20238417-20241582	Methylation	FALSE	0.00224594	0.000618031	0	SNP	FALSE	No_QTL
chr22:20241617-20243292	Methylation	FALSE	0.00766265	0.00104612	0	SNP	FALSE	No_QTL
chr22:20243474-20243837	Methylation	FALSE	0.000605364	0.000672442	0	SV	FALSE	No_QTL
chr22:20244933-20245855	Methylation	TRUE	0.0108218	3.1e-05	0	SNP	FALSE	QTL_no_cs
chr22:20266918-20267395	Methylation	FALSE	0.0080923	0.000594096	0	SNP	FALSE	No_QTL
chr22:20327523-20329179	Methylation	FALSE	0.00119103	0.000298412	0	SNP	FALSE	No_QTL
chr22:20354361-20355144	Methylation	FALSE	0.00151045	0.000319588	0	SNP	FALSE	No_QTL
chr22:20355147-20356046	Methylation	TRUE	0.00268027	7.15e-06	0	SNP	FALSE	QTL_no_cs
chr22:20356052-20356763	Methylation	TRUE	0.000331737	8.75e-06	0	SNP	FALSE	QTL_no_cs
chr22:20356769-20357372	Methylation	FALSE	0.00194351	0.000151691	0	SNP	FALSE	No_QTL
chr22:20357378-20357971	Methylation	TRUE	0.000127485	8.5e-05	0	SNP	FALSE	QTL_no_cs
chr22:20357975-20358625	Methylation	FALSE	0.00187538	0.000190004	0	SNP	FALSE	No_QTL
chr22:20358631-20359318	Methylation	FALSE	0.000902809	0.000113421	0	SNP	FALSE	No_QTL
chr22:20359320-20359954	Methylation	TRUE	0.00208691	3.26e-05	0	SNP	FALSE	QTL_no_cs
chr22:20359960-20360596	Methylation	TRUE	0.00055558	3.82e-05	0	SNP	FALSE	QTL_no_cs
chr22:20360602-20361228	Methylation	TRUE	4.69e-12	7.46e-18	1	SNP	FALSE	SV-QTL_noncausal
chr22:20371640-20373153	Methylation	FALSE	0.0080829	0.000140784	0	SNP	FALSE	No_QTL
chr22:20405698-20406769	Methylation	FALSE	0.00171372	0.00357702	0	SNP	FALSE	No_QTL
chr22:20422443-20423141	Methylation	FALSE	0.0186141	0.000570973	0	SNP	FALSE	No_QTL
chr22:20425246-20426234	Methylation	TRUE	0.00340581	1.3e-10	1	SNP	FALSE	SNP-only_QTL
chr22:20429043-20430718	Methylation	TRUE	0.000517278	2.53e-07	1	SNP	FALSE	SNP-only_QTL
chr22:20431837-20431941	Methylation	FALSE	0.00543615	0.000520216	0	SNP	FALSE	No_QTL
chr22:20463219-20464583	Methylation	FALSE	0.00100334	0.000271516	0	SNP	FALSE	No_QTL
chr22:19084600-19091636	Methylation	FALSE	0.0112856	0.000730449	0	SNP	FALSE	No_QTL
chr22:20549190-20552268	Methylation	FALSE	0.0106439	0.000348189	0	SNP	FALSE	No_QTL
chr22:20556393-20558058	Methylation	TRUE	0.00350622	1.7e-05	0	SNP	FALSE	QTL_no_cs
chr22:20562927-20564785	Methylation	FALSE	0.00277642	0.00113609	0	SNP	FALSE	No_QTL
chr22:20565950-20567604	Methylation	FALSE	0.00103375	0.00103539	0	SNP	FALSE	No_QTL
chr22:20569026-20569995	Methylation	FALSE	0.00454068	0.00046631	0	SNP	FALSE	No_QTL
chr22:20571154-20571562	Methylation	FALSE	0.00215746	0.000409697	0	SNP	FALSE	No_QTL
chr22:18939048-18940646	Methylation	TRUE	0.00207479	2.29e-05	0	SNP	FALSE	QTL_no_cs
chr22:20602307-20603111	Methylation	TRUE	0.00473279	2.28e-08	1	SNP	FALSE	SNP-only_QTL
chr22:20664026-20668290	Methylation	TRUE	0.00124615	2.63e-22	2	SNP	FALSE	SNP-only_QTL
chr22:20670823-20671354	Methylation	FALSE	0.000228454	0.00127951	0	SNP	FALSE	No_QTL
chr22:20885218-20886061	Methylation	FALSE	0.000169638	0.000807359	0	SNP	FALSE	No_QTL
chr22:20920108-20921112	Methylation	TRUE	6.32e-08	3.78e-08	1	SNP	TRUE	SV-QTL_not_lead	Sniffles2.INS.4F3M15
chr22:20979359-20979806	Methylation	TRUE	0.00946927	4.63e-05	0	SNP	FALSE	QTL_no_cs
chr22:20989705-20990215	Methylation	TRUE	9.14e-19	1.57e-15	2	SV	TRUE	SV-QTL_lead_var	Sniffles2.DEL.4F7M15
chr22:21032104-21032709	Methylation	TRUE	0.0071425	4.31e-06	0	SNP	FALSE	QTL_no_cs
chr22:21119181-21120309	Methylation	TRUE	9.65e-07	7.01e-12	1	SNP	FALSE	SV-QTL_noncausal
chr22:21150975-21151728	Methylation	FALSE	0.00421679	0.000882368	0	SNP	FALSE	No_QTL
chr22:21183703-21184494	Methylation	FALSE	0.00150701	0.000130697	0	SNP	FALSE	No_QTL
chr22:19148526-19148659	Methylation	TRUE	0.000484444	9.98e-05	0	SNP	FALSE	QTL_no_cs
chr22:19149706-19150306	Methylation	FALSE	0.0029044	0.000797581	0	SNP	FALSE	No_QTL
chr22:18947024-18947806	Methylation	TRUE	0.000808428	3.29e-18	1	SNP	FALSE	SNP-only_QTL
chr22:19169873-19170893	Methylation	TRUE	0.00165989	7.52e-06	0	SNP	FALSE	QTL_no_cs
chr22:19195686-19196057	Methylation	TRUE	1.55e-29	3.25e-30	1	SNP	TRUE	SV-QTL_not_lead	Sniffles2.INS.423M15
chr22:19289700-19290848	Methylation	TRUE	5.35e-05	8.42e-05	0	SV	FALSE	QTL_no_cs
chr22:21308804-21316911	Methylation	FALSE	0.00513122	0.000911787	0	SNP	FALSE	No_QTL
chr22:21340548-21345208	Methylation	TRUE	0.00124538	1.29e-07	1	SNP	FALSE	SNP-only_QTL
chr22:21257132-21259601	Methylation	FALSE	0.00216093	0.000599639	0	SNP	FALSE	No_QTL
chr22:21280425-21284218	Methylation	TRUE	0.00124278	4e-08	1	SNP	FALSE	SNP-only_QTL
chr22:21290128-21290519	Methylation	TRUE	0.000884624	5.92e-07	0	SNP	FALSE	QTL_no_cs
chr22:21468669-21469834	Methylation	FALSE	0.000800892	0.000766892	0	SNP	FALSE	No_QTL
chr22:21487686-21488523	Methylation	FALSE	0.00789697	0.000497331	0	SNP	FALSE	No_QTL
chr22:21420010-21421375	Methylation	TRUE	0.0207987	5.41e-05	0	SNP	FALSE	QTL_no_cs
chr22:21440046-21440968	Methylation	FALSE	0.0167167	0.000707424	0	SNP	FALSE	No_QTL
chr22:22020801-22023201	Methylation	FALSE	0.00139201	0.000344858	0	SNP	FALSE	No_QTL
chr22:27573011-27573937	Methylation	TRUE	0.0232641	3.94e-12	1	SNP	FALSE	SNP-only_QTL
chr22:27613095-27613694	Methylation	TRUE	1.22e-05	1.23e-23	1	SNP	FALSE	SV-QTL_noncausal
chr22:27613809-27614669	Methylation	TRUE	0.00541738	8.56e-17	1	SNP	FALSE	SNP-only_QTL
chr22:27632748-27633570	Methylation	TRUE	0.0174284	1.37e-05	0	SNP	FALSE	QTL_no_cs
chr22:27673946-27675051	Methylation	TRUE	0.00127908	2.64e-39	1	SNP	FALSE	SNP-only_QTL
chr22:27709839-27710869	Methylation	TRUE	0.0319192	1.11e-05	0	SNP	FALSE	QTL_no_cs
chr22:27711126-27714317	Methylation	TRUE	0.00599144	5.1e-09	1	SNP	FALSE	SNP-only_QTL
chr22:27726828-27728754	Methylation	TRUE	0.0288991	9.13e-08	1	SNP	FALSE	SNP-only_QTL
chr22:27748710-27749462	Methylation	TRUE	0.0239362	8.2e-05	0	SNP	FALSE	QTL_no_cs
chr22:27761057-27761737	Methylation	TRUE	0.00246302	1.52e-25	1	SNP	FALSE	SNP-only_QTL
chr22:27778302-27779064	Methylation	TRUE	0.0112741	2.57e-13	1	SNP	FALSE	SNP-only_QTL
chr22:27785096-27785389	Methylation	TRUE	0.00128541	1.42e-51	1	SNP	FALSE	SNP-only_QTL
chr22:27785419-27786645	Methylation	TRUE	0.00923596	9.58e-24	1	SNP	FALSE	SNP-only_QTL
chr22:27802839-27804541	Methylation	FALSE	0.00461231	0.000292269	0	SNP	FALSE	No_QTL
chr22:27804552-27804638	Methylation	FALSE	0.000274801	0.00055865	0	SNP	FALSE	No_QTL
chr22:28009367-28009673	Methylation	FALSE	0.000541438	0.000104585	0	SNP	FALSE	No_QTL
chr22:22117814-22118623	Methylation	TRUE	3e-05	3.24e-06	0	SNP	FALSE	QTL_no_cs
chr22:28442030-28443825	Methylation	FALSE	0.000859214	0.000155712	0	SNP	FALSE	No_QTL
chr22:22156652-22157217	Methylation	TRUE	1.52e-11	5.14e-21	1	SNP	FALSE	SV-QTL_noncausal
chr22:28790267-28790828	Methylation	TRUE	5.54e-09	2.38e-12	1	SNP	FALSE	SV-QTL_noncausal
chr22:28898834-28899909	Methylation	TRUE	2.58e-18	3.19e-21	1	SNP	FALSE	SV-QTL_noncausal
chr22:22202184-22203138	Methylation	TRUE	0.00144465	1.48e-17	1	SNP	FALSE	SNP-only_QTL
chr22:29040924-29042158	Methylation	FALSE	0.0445415	0.000682888	0	SNP	FALSE	No_QTL
chr22:29060407-29061156	Methylation	TRUE	0.00940578	2.7e-05	0	SNP	FALSE	QTL_no_cs
chr22:22203186-22203517	Methylation	TRUE	2.67e-07	2.69e-23	2	SNP	FALSE	SV-QTL_noncausal
chr22:29072103-29072599	Methylation	FALSE	0.00871803	0.000124123	0	SNP	FALSE	No_QTL
chr22:29152428-29152767	Methylation	FALSE	0.00197068	0.000299465	0	SNP	FALSE	No_QTL
chr22:22207743-22209101	Methylation	TRUE	0.000327265	2.44e-08	1	SNP	FALSE	SNP-only_QTL
chr22:29203899-29205597	Methylation	FALSE	0.0229283	0.000121406	0	SNP	FALSE	No_QTL
chr22:29206624-29207756	Methylation	TRUE	0.0339663	1.38e-08	1	SNP	FALSE	SNP-only_QTL
chr22:29207805-29209508	Methylation	TRUE	0.0262151	2.63e-07	1	SNP	FALSE	SNP-only_QTL
chr22:22209140-22210180	Methylation	TRUE	0.00450102	7.47e-05	0	SNP	FALSE	QTL_no_cs
chr22:29303239-29303897	Methylation	FALSE	0.00251418	0.000882497	0	SNP	FALSE	No_QTL
chr22:29307403-29307481	Methylation	TRUE	0.00362914	2.95e-05	0	SNP	FALSE	QTL_no_cs
chr22:29311489-29311639	Methylation	FALSE	0.00317282	0.000291464	0	SNP	FALSE	No_QTL
chr22:29311654-29311693	Methylation	FALSE	0.0247919	0.000385431	0	SNP	FALSE	No_QTL
chr22:29313226-29314389	Methylation	FALSE	0.00382598	0.000340646	0	SNP	FALSE	No_QTL
chr22:29385550-29386041	Methylation	FALSE	0.0283991	0.00111537	0	SNP	FALSE	No_QTL
chr22:29414764-29415514	Methylation	FALSE	0.00730307	0.000709602	0	SNP	FALSE	No_QTL
chr22:29470252-29470707	Methylation	TRUE	0.00243863	5.6e-05	0	SNP	FALSE	QTL_no_cs
chr22:29480569-29481979	Methylation	FALSE	0.00852504	0.0046411	0	SNP	FALSE	No_QTL
chr22:22243099-22244037	Methylation	FALSE	0.00472747	0.000791832	0	SNP	FALSE	No_QTL
chr22:22244083-22244990	Methylation	FALSE	0.024262	0.000601004	0	SNP	FALSE	No_QTL
chr22:29589896-29590252	Methylation	FALSE	0.0090044	0.00135538	0	SNP	FALSE	No_QTL
chr22:29640988-29642999	Methylation	FALSE	0.000305358	0.000741864	0	SV	FALSE	No_QTL
chr22:22248991-22250266	Methylation	TRUE	0.00352278	3.6e-08	1	SNP	FALSE	SNP-only_QTL
chr22:29700979-29701900	Methylation	FALSE	0.00260384	0.000354081	0	SNP	FALSE	No_QTL
chr22:29701917-29702949	Methylation	TRUE	1.94e-06	1.54e-21	1	SNP	FALSE	SV-QTL_noncausal
chr22:29703054-29703882	Methylation	TRUE	5.08e-05	8.5e-05	0	SV	FALSE	QTL_no_cs
chr22:29703901-29705204	Methylation	TRUE	1.07e-08	3.7e-09	1	SNP	TRUE	SV-QTL_not_lead	Sniffles2.INS.7F8M15
chr22:29711101-29711561	Methylation	FALSE	0.0114777	0.000442342	0	SNP	FALSE	No_QTL
chr22:29726714-29726980	Methylation	FALSE	0.112358	0.00101592	0	SNP	FALSE	No_QTL
chr22:29733307-29734588	Methylation	FALSE	0.00877364	0.000122667	0	SNP	FALSE	No_QTL
chr22:29742443-29742756	Methylation	TRUE	1.34e-05	6.05e-08	1	SNP	FALSE	SV-QTL_noncausal
chr22:30080074-30080517	Methylation	TRUE	0.015393	8.7e-05	0	SNP	FALSE	QTL_no_cs
chr22:30196114-30196956	Methylation	TRUE	8.03e-05	1.27e-07	0	SNP	FALSE	QTL_no_cs
chr22:30247436-30248214	Methylation	FALSE	0.00199333	0.00148725	0	SNP	FALSE	No_QTL
chr22:30250495-30251412	Methylation	FALSE	0.00741268	0.00226478	0	SNP	FALSE	No_QTL
chr22:30253308-30253988	Methylation	FALSE	0.0284653	0.00113502	0	SNP	FALSE	No_QTL
chr22:30255966-30256605	Methylation	FALSE	0.00564205	0.00014466	0	SNP	FALSE	No_QTL
chr22:30258022-30258445	Methylation	FALSE	0.0177764	0.00103716	0	SNP	FALSE	No_QTL
chr22:30270757-30271544	Methylation	FALSE	0.0204046	0.00168988	0	SNP	FALSE	No_QTL
chr22:30276530-30277262	Methylation	FALSE	0.00315901	0.0001946	0	SNP	FALSE	No_QTL
chr22:30277298-30278349	Methylation	FALSE	0.0223327	0.00199769	0	SNP	FALSE	No_QTL
chr22:30278400-30279083	Methylation	TRUE	0.00583174	5.53e-18	1	SNP	FALSE	SNP-only_QTL
chr22:30279228-30280373	Methylation	FALSE	0.000303668	0.000309026	0	SNP	FALSE	No_QTL
chr22:30303083-30304991	Methylation	FALSE	0.000702574	0.000203399	0	SNP	FALSE	No_QTL
chr22:30442229-30442970	Methylation	FALSE	0.00102979	0.000277094	0	SNP	FALSE	No_QTL
chr22:30505255-30505835	Methylation	FALSE	0.00447966	0.000392461	0	SNP	FALSE	No_QTL
chr22:30574319-30574491	Methylation	TRUE	0.00840432	2.32e-06	0	SNP	FALSE	QTL_no_cs
chr22:30574502-30574898	Methylation	FALSE	0.000901844	0.000154225	0	SNP	FALSE	No_QTL
chr22:30609019-30609669	Methylation	FALSE	0.00368966	0.000877943	0	SNP	FALSE	No_QTL
chr22:30636381-30636542	Methylation	TRUE	4.06e-10	1.91e-10	1	SNP	TRUE	SV-QTL_not_lead	Sniffles2.DEL.82AM15
chr22:30705663-30706636	Methylation	TRUE	0.000150414	4.8e-05	0	SNP	FALSE	QTL_no_cs
chr22:30732844-30733625	Methylation	FALSE	0.0279413	0.000311354	0	SNP	FALSE	No_QTL
chr22:30742860-30744557	Methylation	FALSE	0.0484116	0.000742166	0	SNP	FALSE	No_QTL
chr22:22409327-22411011	Methylation	TRUE	0.00153265	1.69e-05	0	SNP	FALSE	QTL_no_cs
chr22:30779813-30780406	Methylation	TRUE	0.00319454	3.94e-06	0	SNP	FALSE	QTL_no_cs
chr22:30868735-30869324	Methylation	FALSE	0.00291381	0.000603932	0	SNP	FALSE	No_QTL
chr22:30920467-30922458	Methylation	TRUE	0.010268	6.65e-08	1	SNP	FALSE	SNP-only_QTL
chr22:30940123-30941716	Methylation	TRUE	0.00669275	6.96e-06	0	SNP	FALSE	QTL_no_cs
chr22:31045696-31046811	Methylation	TRUE	6.74e-05	2.89e-19	1	SNP	FALSE	SV-QTL_noncausal
chr22:31127099-31127965	Methylation	FALSE	0.00572071	0.000391552	0	SNP	FALSE	No_QTL
chr22:31229811-31232089	Methylation	FALSE	0.0352917	0.000445531	0	SNP	FALSE	No_QTL
chr22:31248010-31248627	Methylation	FALSE	0.0189695	0.000296315	0	SNP	FALSE	No_QTL
chr22:31284813-31286922	Methylation	FALSE	0.00678019	0.00149111	0	SNP	FALSE	No_QTL
chr22:31288544-31289667	Methylation	FALSE	0.00436224	0.000288529	0	SNP	FALSE	No_QTL
chr22:31342699-31342912	Methylation	FALSE	0.00902366	0.00075523	0	SNP	FALSE	No_QTL
chr22:31345688-31346493	Methylation	FALSE	0.00910654	0.000184895	0	SNP	FALSE	No_QTL
chr22:31582319-31583181	Methylation	TRUE	0.0076756	6.49e-06	0	SNP	FALSE	QTL_no_cs
chr22:31637104-31639024	Methylation	TRUE	0.00291444	8.62e-05	0	SNP	FALSE	QTL_no_cs
chr22:31665390-31665998	Methylation	FALSE	0.00237803	0.000319118	0	SNP	FALSE	No_QTL
chr22:31676656-31677267	Methylation	FALSE	0.0101095	0.00040236	0	SNP	FALSE	No_QTL
chr22:22545815-22548423	Methylation	TRUE	0.000366159	1.47e-16	1	SNP	FALSE	SNP-only_QTL
chr22:31917234-31918239	Methylation	FALSE	0.00328088	0.00101403	0	SNP	FALSE	No_QTL
chr22:22559161-22559449	Methylation	FALSE	0.000972967	0.000131168	0	SNP	FALSE	No_QTL
chr22:32042565-32043693	Methylation	FALSE	0.00104189	0.000992494	0	SNP	FALSE	No_QTL
chr22:32137764-32138657	Methylation	FALSE	0.0243829	0.00173137	0	SNP	FALSE	No_QTL
chr22:32144577-32145416	Methylation	FALSE	0.0135936	0.000375129	0	SNP	FALSE	No_QTL
chr22:32201181-32202451	Methylation	TRUE	0.00376707	2.2e-05	0	SNP	FALSE	QTL_no_cs
chr22:32202491-32203461	Methylation	FALSE	0.000387577	0.000102756	0	SNP	FALSE	No_QTL
chr22:32203472-32205319	Methylation	FALSE	0.00936631	0.000172302	0	SNP	FALSE	No_QTL
chr22:32205350-32206734	Methylation	FALSE	0.00036187	0.000199406	0	SNP	FALSE	No_QTL
chr22:32206761-32207249	Methylation	TRUE	3.91e-09	1.98e-16	1	SNP	FALSE	SV-QTL_noncausal
chr22:22585328-22587278	Methylation	TRUE	0.000107062	1.6e-09	1	SNP	FALSE	SNP-only_QTL
chr22:32336970-32338445	Methylation	FALSE	0.0194281	0.000930923	0	SNP	FALSE	No_QTL
chr22:32473575-32474108	Methylation	TRUE	4.37e-15	5.94e-51	1	SNP	FALSE	SV-QTL_noncausal
chr22:22616381-22617787	Methylation	TRUE	0.00223981	6.98e-05	0	SNP	FALSE	QTL_no_cs
chr22:32539510-32540475	Methylation	TRUE	0.00293965	1.8e-33	2	SNP	FALSE	SNP-only_QTL
chr22:32540574-32541503	Methylation	FALSE	0.00415774	0.000347297	0	SNP	FALSE	No_QTL
chr22:21629115-21629199	Methylation	FALSE	0.0164951	0.000162521	0	SNP	FALSE	No_QTL
chr22:32605749-32606581	Methylation	FALSE	0.00132015	0.000638132	0	SNP	FALSE	No_QTL
chr22:32628640-32628866	Methylation	FALSE	0.0220412	0.000122197	0	SNP	FALSE	No_QTL
chr22:32760449-32762138	Methylation	TRUE	2.14e-09	2.59e-16	1	SNP	FALSE	SV-QTL_noncausal
chr22:32764934-32765646	Methylation	TRUE	0.000398618	4.35e-09	1	SNP	FALSE	SNP-only_QTL
chr22:32875085-32875643	Methylation	TRUE	0.00192338	4.45e-05	0	SNP	FALSE	QTL_no_cs
chr22:33052314-33052738	Methylation	TRUE	0.0367492	8e-05	0	SNP	FALSE	QTL_no_cs
chr22:33053139-33053516	Methylation	FALSE	0.00172072	0.000266674	0	SNP	FALSE	No_QTL
chr22:33055308-33057591	Methylation	FALSE	0.0372687	0.000391056	0	SNP	FALSE	No_QTL
chr22:33105526-33106048	Methylation	TRUE	0.00708003	4.11e-12	1	SNP	FALSE	SNP-only_QTL
chr22:33210139-33210462	Methylation	FALSE	0.000531427	0.000147495	0	SNP	FALSE	No_QTL
chr22:33301852-33302473	Methylation	TRUE	0.000150115	2.24e-12	1	SNP	FALSE	SNP-only_QTL
chr22:33492320-33493079	Methylation	FALSE	0.00586351	0.000319622	0	SNP	FALSE	No_QTL
chr22:33567823-33568503	Methylation	TRUE	1.03e-12	1.5e-16	1	SNP	FALSE	SV-QTL_noncausal
chr22:22720540-22722145	Methylation	FALSE	0.00853601	0.0001214	0	SNP	FALSE	No_QTL
chr22:33853176-33854436	Methylation	TRUE	0.035864	1.86e-05	0	SNP	FALSE	QTL_no_cs
chr22:33920505-33921544	Methylation	FALSE	0.00974137	0.000467744	0	SNP	FALSE	No_QTL
chr22:33986713-33987729	Methylation	FALSE	0.00812122	0.0012851	0	SNP	FALSE	No_QTL
chr22:21549004-21550132	Methylation	TRUE	0.000749062	1.9e-05	0	SNP	FALSE	QTL_no_cs
chr22:34108232-34109836	Methylation	TRUE	0.00458476	2.31e-16	1	SNP	FALSE	SNP-only_QTL
chr22:22787918-22792091	Methylation	TRUE	0.00245308	9.17e-05	0	SNP	FALSE	QTL_no_cs
chr22:35024629-35024767	Methylation	FALSE	0.00777173	0.000184221	0	SNP	FALSE	No_QTL
chr22:35134763-35135489	Methylation	TRUE	2.91e-05	3.77e-12	1	SNP	FALSE	SV-QTL_noncausal
chr22:35150365-35150873	Methylation	FALSE	0.000182999	0.00190716	0	SNP	FALSE	No_QTL
chr22:22877568-22878253	Methylation	FALSE	0.00754566	0.00113214	0	SNP	FALSE	No_QTL
chr22:35300938-35301385	Methylation	TRUE	0.000314979	1.84e-06	1	SNP	FALSE	SNP-only_QTL
chr22:35301440-35301810	Methylation	TRUE	1.61e-14	1.7e-17	1	SNP	FALSE	SV-QTL_noncausal
chr22:22883803-22885388	Methylation	FALSE	0.0338385	0.000620057	0	SNP	FALSE	No_QTL
chr22:35349772-35350324	Methylation	TRUE	0.00372165	7.78e-05	0	SNP	FALSE	QTL_no_cs
chr22:35351490-35352173	Methylation	FALSE	0.0155124	0.000581445	0	SNP	FALSE	No_QTL
chr22:35352253-35353781	Methylation	TRUE	0.00971941	1.16e-05	0	SNP	FALSE	QTL_no_cs
chr22:35356294-35356953	Methylation	TRUE	0.0133642	1.05e-06	1	SNP	FALSE	SNP-only_QTL
chr22:35367201-35367611	Methylation	FALSE	0.00247679	0.00212793	0	SNP	FALSE	No_QTL
chr22:35371570-35372373	Methylation	TRUE	0.00164852	1.35e-07	1	SNP	FALSE	SNP-only_QTL
chr22:35376768-35377364	Methylation	FALSE	0.016083	0.000244434	0	SNP	FALSE	No_QTL
chr22:35400842-35400978	Methylation	FALSE	0.0130322	0.000900282	0	SNP	FALSE	No_QTL
chr22:35467524-35468172	Methylation	FALSE	0.00286769	0.00019002	0	SNP	FALSE	No_QTL
chr22:35477268-35477761	Methylation	TRUE	7.13e-07	2.21e-13	1	SNP	FALSE	SV-QTL_noncausal
chr22:35477800-35478937	Methylation	TRUE	0.000109159	9.53e-05	0	SV	FALSE	QTL_no_cs
chr22:35480156-35481409	Methylation	TRUE	5.17e-05	3.71e-05	0	SNP	FALSE	QTL_no_cs
chr22:35491543-35494150	Methylation	FALSE	0.00110945	0.00116352	0	SV	FALSE	No_QTL
chr22:35543480-35544390	Methylation	FALSE	0.00525317	0.000450287	0	SNP	FALSE	No_QTL
chr22:35552216-35552948	Methylation	TRUE	0.00912427	1.3e-09	1	SNP	FALSE	SNP-only_QTL
chr22:35553963-35555035	Methylation	TRUE	0.0246222	8.25e-05	0	SNP	FALSE	QTL_no_cs
chr22:22928273-22929401	Methylation	TRUE	0.000942525	9.87e-05	0	SNP	FALSE	QTL_no_cs
chr22:35572516-35573323	Methylation	FALSE	0.00668211	0.00101477	0	SNP	FALSE	No_QTL
chr22:35575355-35575921	Methylation	TRUE	0.0100648	7.21e-09	1	SNP	FALSE	SNP-only_QTL
chr22:35590610-35591265	Methylation	TRUE	0.00168296	2.27e-05	0	SNP	FALSE	QTL_no_cs
chr22:35600501-35600890	Methylation	TRUE	0.00492326	2.68e-39	1	SNP	FALSE	SNP-only_QTL
chr22:35629536-35630417	Methylation	FALSE	0.00473607	0.000619618	0	SNP	FALSE	No_QTL
chr22:35647295-35647720	Methylation	TRUE	0.00262995	8.12e-05	0	SNP	FALSE	QTL_no_cs
chr22:35660045-35663934	Methylation	FALSE	0.00237723	0.000367778	0	SNP	FALSE	No_QTL
chr22:35838779-35840684	Methylation	TRUE	0.0186167	8.1e-05	0	SNP	FALSE	QTL_no_cs
chr22:35914667-35915945	Methylation	FALSE	0.0143817	0.000611774	0	SNP	FALSE	No_QTL
chr22:36123769-36123876	Methylation	TRUE	6.74e-05	1.18e-09	1	SNP	FALSE	SV-QTL_noncausal
chr22:36123949-36124356	Methylation	FALSE	0.00646183	0.000657358	0	SNP	FALSE	No_QTL
chr22:36157549-36158836	Methylation	TRUE	0.00831642	3.72e-06	0	SNP	FALSE	QTL_no_cs
chr22:36158894-36160949	Methylation	FALSE	0.00661971	0.0006714	0	SNP	FALSE	No_QTL
chr22:36161143-36162565	Methylation	TRUE	6.05e-07	4.11e-12	1	SNP	FALSE	SV-QTL_noncausal
chr22:36180298-36180642	Methylation	TRUE	0.00248588	5.7e-05	0	SNP	FALSE	QTL_no_cs
chr22:36258535-36259538	Methylation	TRUE	0.00384517	1.75e-13	1	SNP	FALSE	SNP-only_QTL
chr22:36289659-36290300	Methylation	TRUE	0.0234346	6.74e-05	0	SNP	FALSE	QTL_no_cs
chr22:36329881-36330664	Methylation	TRUE	0.00121223	5.09e-05	0	SNP	FALSE	QTL_no_cs
chr22:36335480-36336491	Methylation	TRUE	0.000777624	6.96e-10	1	SNP	FALSE	SNP-only_QTL
chr22:36356064-36356952	Methylation	TRUE	0.00374119	5.73e-05	0	SNP	FALSE	QTL_no_cs
chr22:36357113-36358028	Methylation	FALSE	0.0130687	0.00251243	0	SNP	FALSE	No_QTL
chr22:36365025-36365648	Methylation	FALSE	0.000802212	0.000490146	0	SNP	FALSE	No_QTL
chr22:36365749-36367580	Methylation	TRUE	0.0079134	4.59e-06	0	SNP	FALSE	QTL_no_cs
chr22:36367640-36369094	Methylation	TRUE	0.0025897	2.22e-05	0	SNP	FALSE	QTL_no_cs
chr22:36371595-36372718	Methylation	TRUE	0.0132473	3.57e-05	0	SNP	FALSE	QTL_no_cs
chr22:36372756-36373776	Methylation	TRUE	0.00492655	3.66e-08	1	SNP	FALSE	SNP-only_QTL
chr22:36377144-36377999	Methylation	TRUE	0.00489958	5.94e-05	0	SNP	FALSE	QTL_no_cs
chr22:36378198-36380202	Methylation	FALSE	0.0011566	0.00184521	0	SNP	FALSE	No_QTL
chr22:36380217-36382924	Methylation	FALSE	0.0127481	0.000536484	0	SNP	FALSE	No_QTL
chr22:36383223-36384248	Methylation	FALSE	0.0187794	0.000591562	0	SNP	FALSE	No_QTL
chr22:36399140-36399957	Methylation	FALSE	0.00341793	0.000302572	0	SNP	FALSE	No_QTL
chr22:36404990-36406426	Methylation	TRUE	0.00387154	7.51e-05	0	SNP	FALSE	QTL_no_cs
chr22:36409912-36410534	Methylation	FALSE	0.00724334	0.000108597	0	SNP	FALSE	No_QTL
chr22:36419248-36419728	Methylation	TRUE	5.25e-08	5.12e-19	1	SNP	FALSE	SV-QTL_noncausal
chr22:36452769-36453513	Methylation	FALSE	0.00644464	0.000322613	0	SNP	FALSE	No_QTL
chr22:36466415-36468342	Methylation	FALSE	0.0100845	0.000221792	0	SNP	FALSE	No_QTL
chr22:36493559-36494218	Methylation	TRUE	0.00221056	4.81e-05	0	SNP	FALSE	QTL_no_cs
chr22:36546149-36546571	Methylation	FALSE	0.00773786	0.000664904	0	SNP	FALSE	No_QTL
chr22:23086467-23087262	Methylation	TRUE	7.68e-05	1.71e-07	0	SNP	FALSE	QTL_no_cs
chr22:36562628-36564568	Methylation	TRUE	0.0132751	2.75e-06	0	SNP	FALSE	QTL_no_cs
chr22:36570053-36570440	Methylation	FALSE	0.00715333	0.00121367	0	SNP	FALSE	No_QTL
chr22:23087325-23087584	Methylation	TRUE	0.000723072	6.73e-05	0	SNP	FALSE	QTL_no_cs
chr22:36658919-36659437	Methylation	TRUE	0.00188943	8.5e-05	0	SNP	FALSE	QTL_no_cs
chr22:36659519-36660501	Methylation	FALSE	0.00644616	0.000515881	0	SNP	FALSE	No_QTL
chr22:23088010-23088539	Methylation	TRUE	1.99e-06	1.19e-07	1	SNP	TRUE	SV-QTL_not_lead	Sniffles2.DEL.5EAM15
chr22:36684780-36685166	Methylation	TRUE	0.0107697	7.06e-05	0	SNP	FALSE	QTL_no_cs
chr22:36734027-36735138	Methylation	FALSE	0.00398962	0.000444164	0	SNP	FALSE	No_QTL
chr22:36815475-36816151	Methylation	FALSE	0.0144	0.000240331	0	SNP	FALSE	No_QTL
chr22:36853367-36853897	Methylation	FALSE	0.00372833	0.00147138	0	SNP	FALSE	No_QTL
chr22:36860857-36861459	Methylation	TRUE	4.81e-05	1.3e-07	1	SNP	FALSE	SV-QTL_noncausal
chr22:36861551-36862191	Methylation	TRUE	0.00489468	4.11e-08	1	SNP	FALSE	SNP-only_QTL
chr22:36862244-36862673	Methylation	TRUE	0.00137588	3.93e-07	0	SNP	FALSE	QTL_no_cs
chr22:36912648-36915242	Methylation	TRUE	0.00378021	1.91e-05	0	SNP	FALSE	QTL_no_cs
chr22:36915303-36920622	Methylation	TRUE	2.17e-05	8.57e-46	1	SNP	FALSE	SV-QTL_noncausal
chr22:37043727-37044315	Methylation	TRUE	0.016901	2.18e-05	0	SNP	FALSE	QTL_no_cs
chr22:37050808-37051313	Methylation	FALSE	0.0344223	0.000709307	0	SNP	FALSE	No_QTL
chr22:37079505-37080236	Methylation	TRUE	0.00595162	7.36e-08	1	SNP	FALSE	SNP-only_QTL
chr22:37096391-37100241	Methylation	TRUE	2.33e-05	9.4e-22	2	SNP	FALSE	SV-QTL_noncausal
chr22:37122045-37122532	Methylation	TRUE	0.0149407	6.69e-05	0	SNP	FALSE	QTL_no_cs
chr22:37145380-37147992	Methylation	FALSE	0.00965198	0.000206279	0	SNP	FALSE	No_QTL
chr22:37148132-37150406	Methylation	TRUE	0.00320954	1.66e-05	0	SNP	FALSE	QTL_no_cs
chr22:23135866-23138523	Methylation	TRUE	1.41e-08	1.43e-09	2	SNP	FALSE	SV-QTL_noncausal
chr22:37162168-37164729	Methylation	FALSE	0.0118026	0.000997044	0	SNP	FALSE	No_QTL
chr22:37164848-37166284	Methylation	FALSE	0.0297249	0.000493815	0	SNP	FALSE	No_QTL
chr22:37166327-37167200	Methylation	FALSE	0.0077642	0.000213759	0	SNP	FALSE	No_QTL
chr22:37176353-37177387	Methylation	FALSE	0.0200456	0.00022667	0	SNP	FALSE	No_QTL
chr22:37182811-37184340	Methylation	TRUE	0.0127298	8.19e-17	1	SNP	FALSE	SNP-only_QTL
chr22:37185966-37187725	Methylation	TRUE	0.00144776	6.09e-14	1	SNP	FALSE	SNP-only_QTL
chr22:37193676-37194206	Methylation	TRUE	0.000782761	1.21e-09	1	SNP	FALSE	SNP-only_QTL
chr22:37217954-37220813	Methylation	TRUE	2.1e-06	1.58e-10	1	SNP	FALSE	SV-QTL_noncausal
chr22:23141848-23142429	Methylation	FALSE	0.00669877	0.000205287	0	SNP	FALSE	No_QTL
chr22:37222332-37223192	Methylation	TRUE	2.21e-20	5.86e-25	1	SNP	FALSE	SV-QTL_noncausal
chr22:37226944-37227499	Methylation	TRUE	4.17e-19	1.17e-18	1	SV	TRUE	SV-QTL_lead_var	Sniffles2.INS.A0DM15
chr22:37231258-37232602	Methylation	FALSE	0.012165	0.000380275	0	SNP	FALSE	No_QTL
chr22:37237937-37238823	Methylation	FALSE	0.00483432	0.00026471	0	SNP	FALSE	No_QTL
chr22:37238866-37241423	Methylation	FALSE	0.0110488	0.000178891	0	SNP	FALSE	No_QTL
chr22:37259238-37260009	Methylation	TRUE	0.0146473	4.04e-05	0	SNP	FALSE	QTL_no_cs
chr22:37260025-37260752	Methylation	TRUE	0.00739627	1.2e-06	0	SNP	FALSE	QTL_no_cs
chr22:23144860-23145731	Methylation	FALSE	0.0137821	0.000161079	0	SNP	FALSE	No_QTL
chr22:37295390-37295875	Methylation	TRUE	0.0160707	5.23e-10	1	SNP	FALSE	SNP-only_QTL
chr22:37300448-37301232	Methylation	FALSE	0.00610273	0.00018026	0	SNP	FALSE	No_QTL
chr22:37303756-37304930	Methylation	FALSE	0.00299107	0.000312259	0	SNP	FALSE	No_QTL
chr22:37308426-37309261	Methylation	TRUE	0.0054784	4.72e-06	0	SNP	FALSE	QTL_no_cs
chr22:37309298-37310250	Methylation	FALSE	0.00129545	0.000364183	0	SNP	FALSE	No_QTL
chr22:37311142-37311816	Methylation	TRUE	0.00473014	8.13e-05	0	SNP	FALSE	QTL_no_cs
chr22:37313630-37315343	Methylation	TRUE	0.00817455	3.25e-09	1	SNP	FALSE	SNP-only_QTL
chr22:37324420-37324546	Methylation	FALSE	0.0160326	0.000562918	0	SNP	FALSE	No_QTL
chr22:37376391-37377648	Methylation	TRUE	0.00539651	8.23e-06	0	SNP	FALSE	QTL_no_cs
chr22:37378940-37379462	Methylation	TRUE	0.0139891	8.99e-08	1	SNP	FALSE	SNP-only_QTL
chr22:37385549-37387946	Methylation	FALSE	0.00198416	0.000612192	0	SNP	FALSE	No_QTL
chr22:37409833-37410921	Methylation	TRUE	0.00160762	2.16e-07	1	SNP	FALSE	SNP-only_QTL
chr22:37412772-37413394	Methylation	TRUE	0.00547074	2.05e-07	1	SNP	FALSE	SNP-only_QTL
chr22:37420979-37422003	Methylation	FALSE	0.00489889	0.000229051	0	SNP	FALSE	No_QTL
chr22:37422126-37422378	Methylation	TRUE	2.52e-15	9.5e-28	1	SNP	FALSE	SV-QTL_noncausal
chr22:37425727-37426063	Methylation	TRUE	0.000150597	1.26e-18	1	SNP	FALSE	SNP-only_QTL
chr22:37426103-37426516	Methylation	TRUE	0.00465924	1.52e-06	0	SNP	FALSE	QTL_no_cs
chr22:37428073-37428848	Methylation	TRUE	0.002688	2.4e-05	0	SNP	FALSE	QTL_no_cs
chr22:37533380-37534423	Methylation	TRUE	0.00452239	1.92e-05	0	SNP	FALSE	QTL_no_cs
chr22:37541524-37542600	Methylation	FALSE	0.0140194	0.000202708	0	SNP	FALSE	No_QTL
chr22:37545126-37546585	Methylation	FALSE	0.0326458	0.000864242	0	SNP	FALSE	No_QTL
chr22:37556522-37557690	Methylation	TRUE	7.12e-05	1.65e-16	1	SNP	FALSE	SV-QTL_noncausal
chr22:37562120-37562590	Methylation	FALSE	0.00401482	0.000117629	0	SNP	FALSE	No_QTL
chr22:37580567-37581073	Methylation	FALSE	0.00662148	0.000381326	0	SNP	FALSE	No_QTL
chr22:37581252-37581816	Methylation	FALSE	0.0181851	0.000996969	0	SNP	FALSE	No_QTL
chr22:23181496-23183608	Methylation	FALSE	0.00258311	0.000648383	0	SNP	FALSE	No_QTL
chr22:23183673-23185651	Methylation	FALSE	0.00106317	0.000142087	0	SNP	FALSE	No_QTL
chr22:37623402-37624117	Methylation	TRUE	0.00129863	6.27e-05	0	SNP	FALSE	QTL_no_cs
chr22:23185687-23186235	Methylation	FALSE	0.00653752	0.000267785	0	SNP	FALSE	No_QTL
chr22:37642975-37643901	Methylation	FALSE	0.00400227	0.000295849	0	SNP	FALSE	No_QTL
chr22:37671862-37673350	Methylation	TRUE	0.00250222	3.13e-11	1	SNP	FALSE	SNP-only_QTL
chr22:37696470-37697376	Methylation	TRUE	9.1e-06	7.37e-08	1	SNP	FALSE	SV-QTL_noncausal
chr22:37697391-37697450	Methylation	TRUE	0.00016297	9.61e-10	1	SNP	FALSE	SNP-only_QTL
chr22:37701317-37701916	Methylation	FALSE	0.00732013	0.000373335	0	SNP	FALSE	No_QTL
chr22:37708580-37708958	Methylation	TRUE	0.00703341	6.49e-06	0	SNP	FALSE	QTL_no_cs
chr22:37739310-37740751	Methylation	TRUE	0.00305514	5.93e-09	1	SNP	FALSE	SNP-only_QTL
chr22:37747468-37747696	Methylation	TRUE	0.000759727	7.7e-05	0	SNP	FALSE	QTL_no_cs
chr22:37791661-37792308	Methylation	TRUE	0.00350572	5.12e-05	0	SNP	FALSE	QTL_no_cs
chr22:23215287-23217045	Methylation	FALSE	0.00180133	0.0014301	0	SNP	FALSE	No_QTL
chr22:23217326-23218304	Methylation	TRUE	0.00401807	3.94e-05	0	SNP	FALSE	QTL_no_cs
chr22:37934057-37934370	Methylation	FALSE	0.00035266	0.000683464	0	SNP	FALSE	No_QTL
chr22:23218346-23219021	Methylation	FALSE	0.00348896	0.000155082	0	SNP	FALSE	No_QTL
chr22:37983142-37984166	Methylation	FALSE	0.00235381	0.000112977	0	SNP	FALSE	No_QTL
chr22:37999754-38000845	Methylation	FALSE	0.00700171	0.000196773	0	SNP	FALSE	No_QTL
chr22:23219046-23219589	Methylation	TRUE	0.00205146	7.02e-05	0	SNP	FALSE	QTL_no_cs
chr22:38009160-38010099	Methylation	FALSE	0.0158728	0.000152625	0	SNP	FALSE	No_QTL
chr22:38041751-38043515	Methylation	FALSE	0.00551052	0.000597539	0	SNP	FALSE	No_QTL
chr22:23219624-23220942	Methylation	TRUE	0.000332647	1.73e-10	1	SNP	FALSE	SNP-only_QTL
chr22:38080867-38080927	Methylation	TRUE	3.54e-05	1.29e-05	0	SNP	FALSE	QTL_no_cs
chr22:38088943-38089589	Methylation	TRUE	0.000878327	2.74e-05	0	SNP	FALSE	QTL_no_cs
chr22:38089601-38089651	Methylation	FALSE	0.00260926	0.000388112	0	SNP	FALSE	No_QTL
chr22:38104655-38105174	Methylation	TRUE	1.13e-07	5.99e-15	1	SNP	FALSE	SV-QTL_noncausal
chr22:23225454-23226240	Methylation	FALSE	0.0124816	0.000347581	0	SNP	FALSE	No_QTL
chr22:38172883-38173276	Methylation	FALSE	0.0242742	0.00150342	0	SNP	FALSE	No_QTL
chr22:38176156-38176691	Methylation	TRUE	5.73e-30	2.09e-69	1	SNP	FALSE	SV-QTL_noncausal
chr22:23233220-23234126	Methylation	FALSE	0.021976	0.000492462	0	SNP	FALSE	No_QTL
chr22:38214226-38214912	Methylation	TRUE	0.000694243	6.36e-06	0	SNP	FALSE	QTL_no_cs
chr22:38229721-38231555	Methylation	FALSE	0.0020311	0.000192961	0	SNP	FALSE	No_QTL
chr22:23240598-23241516	Methylation	FALSE	0.00235874	0.000133749	0	SNP	FALSE	No_QTL
chr22:38305499-38306506	Methylation	TRUE	0.0198529	4.38e-07	1	SNP	FALSE	SNP-only_QTL
chr22:38318266-38318510	Methylation	TRUE	0.000556814	3.08e-05	0	SNP	FALSE	QTL_no_cs
chr22:38327693-38328088	Methylation	FALSE	0.00294898	0.000343327	0	SNP	FALSE	No_QTL
chr22:23242724-23243623	Methylation	FALSE	0.0172349	0.00010332	0	SNP	FALSE	No_QTL
chr22:38459903-38460152	Methylation	TRUE	0.00436451	8.36e-05	0	SNP	FALSE	QTL_no_cs
chr22:23245549-23246194	Methylation	TRUE	0.000315824	1.53e-11	1	SNP	FALSE	SNP-only_QTL
chr22:38461391-38461853	Methylation	FALSE	0.00808329	0.000772837	0	SNP	FALSE	No_QTL
chr22:38463248-38463727	Methylation	FALSE	0.008574	0.00136823	0	SNP	FALSE	No_QTL
chr22:23249409-23250662	Methylation	TRUE	0.0141979	1.73e-06	0	SNP	FALSE	QTL_no_cs
chr22:38752576-38753955	Methylation	FALSE	0.00530909	0.00129417	0	SNP	FALSE	No_QTL
chr22:38768774-38769129	Methylation	TRUE	2.81e-09	2.06e-12	2	SNP	TRUE	SV-QTL_not_lead	Sniffles2.DEL.AA9M15
chr22:38801930-38803462	Methylation	TRUE	0.000114746	5.35e-10	1	SNP	FALSE	SNP-only_QTL
chr22:38843057-38843726	Methylation	TRUE	0.000136511	1.99e-06	0	SNP	FALSE	QTL_no_cs
chr22:38881282-38881910	Methylation	FALSE	0.00198982	0.000289318	0	SNP	FALSE	No_QTL
chr22:38881921-38883631	Methylation	TRUE	3.68e-06	2.01e-14	1	SNP	FALSE	SV-QTL_noncausal
chr22:38927144-38927642	Methylation	TRUE	0.0031972	1.4e-09	1	SNP	FALSE	SNP-only_QTL
chr22:38941399-38942102	Methylation	TRUE	4.86e-08	3.89e-26	1	SNP	FALSE	SV-QTL_noncausal
chr22:38973367-38974090	Methylation	FALSE	0.000783323	0.000447939	0	SNP	FALSE	No_QTL
chr22:38981143-38982740	Methylation	TRUE	0.00122642	2.84e-18	1	SNP	FALSE	SNP-only_QTL
chr22:38984722-38985929	Methylation	TRUE	0.00447293	1.03e-06	0	SNP	FALSE	QTL_no_cs
chr22:38992920-38993606	Methylation	FALSE	0.00409661	0.000101769	0	SNP	FALSE	No_QTL
chr22:39003030-39003594	Methylation	TRUE	0.00238008	7.48e-07	0	SNP	FALSE	QTL_no_cs
chr22:39077980-39082681	Methylation	FALSE	0.0111572	0.000429357	0	SNP	FALSE	No_QTL
chr22:39090005-39091263	Methylation	TRUE	0.0098346	1.09e-07	1	SNP	FALSE	SNP-only_QTL
chr22:39091315-39093149	Methylation	FALSE	0.0373875	0.0010207	0	SNP	FALSE	No_QTL
chr22:39094361-39095146	Methylation	FALSE	0.00717869	0.000533333	0	SNP	FALSE	No_QTL
chr22:39095234-39100737	Methylation	FALSE	0.00728937	0.000446854	0	SNP	FALSE	No_QTL
chr22:39116051-39117170	Methylation	FALSE	0.00105628	0.000172061	0	SNP	FALSE	No_QTL
chr22:39117210-39118401	Methylation	FALSE	0.00388301	0.000415128	0	SNP	FALSE	No_QTL
chr22:39123719-39124463	Methylation	FALSE	0.00152825	0.000967678	0	SNP	FALSE	No_QTL
chr22:39171385-39173938	Methylation	TRUE	0.000124031	2.16e-05	0	SNP	FALSE	QTL_no_cs
chr22:39205397-39206105	Methylation	TRUE	1.19e-10	2.92e-70	1	SNP	FALSE	SV-QTL_noncausal
chr22:39223124-39225013	Methylation	FALSE	0.00975487	0.000189039	0	SNP	FALSE	No_QTL
chr22:39229971-39230943	Methylation	TRUE	0.00703198	4.18e-07	1	SNP	FALSE	SNP-only_QTL
chr22:39233582-39234558	Methylation	FALSE	0.000219073	0.00020073	0	SNP	FALSE	No_QTL
chr22:39234588-39237694	Methylation	TRUE	0.00678437	2.43e-12	1	SNP	FALSE	SNP-only_QTL
chr22:39242334-39243145	Methylation	FALSE	0.00651136	0.000387549	0	SNP	FALSE	No_QTL
chr22:39266363-39266908	Methylation	FALSE	0.00105427	0.000414006	0	SNP	FALSE	No_QTL
chr22:39279433-39280274	Methylation	FALSE	0.00512427	0.000454146	0	SNP	FALSE	No_QTL
chr22:39281436-39282093	Methylation	FALSE	0.0221349	0.00248289	0	SNP	FALSE	No_QTL
chr22:39286917-39287759	Methylation	TRUE	0.00876102	3.28e-05	0	SNP	FALSE	QTL_no_cs
chr22:39292553-39292929	Methylation	FALSE	0.00958609	0.00110088	0	SNP	FALSE	No_QTL
chr22:39297560-39297878	Methylation	TRUE	0.00339399	1.67e-05	0	SNP	FALSE	QTL_no_cs
chr22:39306958-39307380	Methylation	TRUE	8.87e-06	2.02e-29	1	SNP	FALSE	SV-QTL_noncausal
chr22:39308676-39309469	Methylation	TRUE	0.000675968	3.42e-15	2	SNP	FALSE	SNP-only_QTL
chr22:39316314-39318265	Methylation	FALSE	0.006315	0.000227421	0	SNP	FALSE	No_QTL
chr22:39351154-39352260	Methylation	TRUE	4.55e-08	9.81e-44	1	SNP	FALSE	SV-QTL_noncausal
chr22:39388171-39389139	Methylation	TRUE	2.56e-20	1.09e-84	1	SNP	FALSE	SV-QTL_noncausal
chr22:39412318-39413134	Methylation	FALSE	0.00883771	0.000797544	0	SNP	FALSE	No_QTL
chr22:39446614-39447826	Methylation	FALSE	0.0366986	0.000104263	0	SNP	FALSE	No_QTL
chr22:39462581-39463126	Methylation	FALSE	0.00659787	0.00072166	0	SNP	FALSE	No_QTL
chr22:39471531-39472177	Methylation	FALSE	0.00582342	0.000613171	0	SNP	FALSE	No_QTL
chr22:39489823-39490840	Methylation	TRUE	0.010973	1.35e-29	1	SNP	FALSE	SNP-only_QTL
chr22:39496368-39496887	Methylation	FALSE	0.000560097	0.00014695	0	SNP	FALSE	No_QTL
chr22:23383740-23384683	Methylation	FALSE	0.0116555	0.000130576	0	SNP	FALSE	No_QTL
chr22:39528242-39529032	Methylation	FALSE	0.0012464	0.00131004	0	SV	FALSE	No_QTL
chr22:23384694-23385849	Methylation	TRUE	0.0334794	8.82e-05	0	SNP	FALSE	QTL_no_cs
chr22:39546434-39548579	Methylation	FALSE	0.0046347	0.00473046	0	SNP	FALSE	No_QTL
chr22:39576231-39576828	Methylation	FALSE	0.0111073	0.00101589	0	SNP	FALSE	No_QTL
chr22:39622875-39623245	Methylation	FALSE	0.0285512	0.000230749	0	SNP	FALSE	No_QTL
chr22:39623298-39624214	Methylation	TRUE	1.84e-07	1.02e-12	1	SNP	FALSE	SV-QTL_noncausal
chr22:39624295-39624648	Methylation	TRUE	0.00184067	2.6e-05	0	SNP	FALSE	QTL_no_cs
chr22:39662867-39664268	Methylation	FALSE	0.0335172	0.00262152	0	SNP	FALSE	No_QTL
chr22:39664304-39665065	Methylation	FALSE	0.0630196	0.000450796	0	SNP	FALSE	No_QTL
chr22:39684930-39686359	Methylation	FALSE	0.00620233	0.000528218	0	SNP	FALSE	No_QTL
chr22:39690913-39691539	Methylation	FALSE	0.00658513	0.000109115	0	SNP	FALSE	No_QTL
chr22:23398633-23399412	Methylation	TRUE	0.0107997	8.13e-07	1	SNP	FALSE	SNP-only_QTL
chr22:39899980-39911461	Methylation	FALSE	0.00562139	0.00141218	0	SV	FALSE	No_QTL
chr22:39911535-39915088	Methylation	TRUE	0.025608	7.34e-07	0	SNP	FALSE	QTL_no_cs
chr22:39915112-39921505	Methylation	TRUE	0.00812204	2.38e-06	0	SNP	FALSE	QTL_no_cs
chr22:39921889-39924695	Methylation	TRUE	0.00285464	9.01e-05	0	SNP	FALSE	QTL_no_cs
chr22:39951134-39952744	Methylation	FALSE	0.00412816	0.000545978	0	SNP	FALSE	No_QTL
chr22:39956894-39957591	Methylation	FALSE	0.00471225	0.000906836	0	SNP	FALSE	No_QTL
chr22:39961299-39961778	Methylation	FALSE	0.00640782	0.00167676	0	SNP	FALSE	No_QTL
chr22:23402342-23402986	Methylation	TRUE	7.92e-17	3.59e-47	1	SNP	FALSE	SV-QTL_noncausal
chr22:40009399-40010344	Methylation	TRUE	6.51e-09	9.41e-15	1	SNP	FALSE	SV-QTL_noncausal
chr22:40107062-40108930	Methylation	FALSE	0.00272156	0.000902052	0	SNP	FALSE	No_QTL
chr22:40182450-40183508	Methylation	FALSE	0.00109229	0.000594779	0	SNP	FALSE	No_QTL
chr22:40215419-40216636	Methylation	TRUE	0.0102712	7.48e-05	0	SNP	FALSE	QTL_no_cs
chr22:40276202-40277435	Methylation	FALSE	0.0246457	0.00120851	0	SNP	FALSE	No_QTL
chr22:40289231-40290679	Methylation	FALSE	0.0147319	0.000107897	0	SNP	FALSE	No_QTL
chr22:40323673-40325582	Methylation	FALSE	0.000437696	0.000760833	0	SV	FALSE	No_QTL
chr22:40331828-40332980	Methylation	FALSE	0.0153529	0.000463886	0	SNP	FALSE	No_QTL
chr22:40333068-40334518	Methylation	FALSE	0.0441837	0.00128056	0	SNP	FALSE	No_QTL
chr22:40334704-40337101	Methylation	FALSE	0.0157429	0.00220224	0	SNP	FALSE	No_QTL
chr22:40399934-40400542	Methylation	TRUE	0.0363067	9.77e-05	0	SNP	FALSE	QTL_no_cs
chr22:40400629-40402260	Methylation	FALSE	0.00590671	0.000831877	0	SNP	FALSE	No_QTL
chr22:40415553-40415955	Methylation	TRUE	4.13e-05	1.11e-07	1	SNP	FALSE	SV-QTL_noncausal
chr22:40418350-40418834	Methylation	TRUE	0.00763107	9.2e-05	0	SNP	FALSE	QTL_no_cs
chr22:40435850-40437472	Methylation	FALSE	0.0456506	0.00390555	0	SNP	FALSE	No_QTL
chr22:40450898-40451571	Methylation	FALSE	0.00257511	0.000794155	0	SNP	FALSE	No_QTL
chr22:23451469-23452083	Methylation	TRUE	0.000598975	7.11e-06	0	SNP	FALSE	QTL_no_cs
chr22:40651105-40652379	Methylation	TRUE	5.01e-05	8.26e-06	0	SNP	FALSE	QTL_no_cs
chr22:40679201-40680861	Methylation	TRUE	1.79e-06	2.07e-08	1	SNP	FALSE	SV-QTL_noncausal
chr22:40711523-40712265	Methylation	TRUE	0.000107754	1.61e-17	1	SNP	FALSE	SNP-only_QTL
chr22:40714587-40715193	Methylation	FALSE	0.00309414	0.00109614	0	SNP	FALSE	No_QTL
chr22:40728625-40729221	Methylation	TRUE	6.9e-29	2.73e-31	1	SNP	FALSE	SV-QTL_noncausal
chr22:40731562-40731954	Methylation	TRUE	2.32e-06	1.84e-09	1	SNP	FALSE	SV-QTL_noncausal
chr22:40732014-40732261	Methylation	FALSE	0.012837	0.00165101	0	SNP	FALSE	No_QTL
chr22:40732320-40733029	Methylation	TRUE	5.79e-06	1.49e-06	1	SNP	TRUE	SV-QTL_not_lead	Sniffles2.INS.B0AM15,Sniffles2.DEL.B0FM15
chr22:23457529-23457946	Methylation	TRUE	0.0074418	5.59e-05	0	SNP	FALSE	QTL_no_cs
chr22:40744731-40746121	Methylation	FALSE	0.0721603	0.000301756	0	SNP	FALSE	No_QTL
chr22:23460595-23461111	Methylation	TRUE	0.00401518	9.7e-05	0	SNP	FALSE	QTL_no_cs
chr22:41048804-41049465	Methylation	TRUE	0.00746034	5.96e-06	0	SNP	FALSE	QTL_no_cs
chr22:41068787-41069598	Methylation	FALSE	0.00351156	0.00134097	0	SNP	FALSE	No_QTL
chr22:41217561-41218134	Methylation	TRUE	0.000138489	1.18e-06	1	SNP	FALSE	SNP-only_QTL
chr22:41446453-41447400	Methylation	FALSE	0.0478676	0.00152488	0	SNP	FALSE	No_QTL
chr22:23528339-23528853	Methylation	TRUE	2.57e-20	6.32e-66	1	SNP	FALSE	SV-QTL_noncausal
chr22:41557303-41557953	Methylation	FALSE	0.00348464	0.00044504	0	SNP	FALSE	No_QTL
chr22:41560575-41561115	Methylation	FALSE	0.000752697	0.000111635	0	SNP	FALSE	No_QTL
chr22:41561135-41561391	Methylation	FALSE	0.00220609	0.000179391	0	SNP	FALSE	No_QTL
chr22:41603832-41605399	Methylation	TRUE	2.25e-25	1.86e-27	1	SNP	FALSE	SV-QTL_noncausal
chr22:41619017-41619971	Methylation	FALSE	0.00658236	0.000362829	0	SNP	FALSE	No_QTL
chr22:41666468-41666562	Methylation	FALSE	0.0157507	0.000318166	0	SNP	FALSE	No_QTL
chr22:41667264-41667614	Methylation	FALSE	0.0229755	0.00371084	0	SNP	FALSE	No_QTL
chr22:41681821-41682836	Methylation	FALSE	0.0251079	0.00259443	0	SNP	FALSE	No_QTL
chr22:41699209-41699661	Methylation	FALSE	0.00774863	0.00293249	0	SNP	FALSE	No_QTL
chr22:41745556-41746901	Methylation	TRUE	6.41e-12	5.36e-10	1	SV	TRUE	SV-QTL_lead_var	Sniffles2.DEL.B44M15,Sniffles2.DEL.B4EM15
chr22:41780981-41782943	Methylation	FALSE	0.00571273	0.000478927	0	SNP	FALSE	No_QTL
chr22:41862283-41863311	Methylation	FALSE	0.00546979	0.000127543	0	SNP	FALSE	No_QTL
chr22:41909339-41909715	Methylation	TRUE	8.12e-07	1.04e-09	1	SNP	FALSE	SV-QTL_noncausal
chr22:41915653-41915821	Methylation	FALSE	0.0100133	0.00577482	0	SNP	FALSE	No_QTL
chr22:41917970-41918620	Methylation	TRUE	0.0139721	7.12e-05	0	SNP	FALSE	QTL_no_cs
chr22:41918676-41919188	Methylation	FALSE	0.0260545	0.0012647	0	SNP	FALSE	No_QTL
chr22:41919271-41920359	Methylation	FALSE	0.00107514	0.00231261	0	SNP	FALSE	No_QTL
chr22:41920370-41925639	Methylation	TRUE	0.00237147	4.64e-05	0	SNP	FALSE	QTL_no_cs
chr22:23576778-23578176	Methylation	TRUE	0.00738522	1.01e-50	1	SNP	FALSE	SNP-only_QTL
chr22:41933539-41934263	Methylation	TRUE	0.0054778	6.64e-05	0	SNP	FALSE	QTL_no_cs
chr22:41939964-41941652	Methylation	FALSE	0.0131837	0.000832053	0	SNP	FALSE	No_QTL
chr22:41947396-41947469	Methylation	FALSE	0.053325	0.00114735	0	SNP	FALSE	No_QTL
chr22:23578289-23581470	Methylation	TRUE	0.0024383	2.43e-43	1	SNP	FALSE	SNP-only_QTL
chr22:41998554-41999088	Methylation	TRUE	2.27e-09	1.69e-11	1	SNP	TRUE	SV-QTL_not_lead	Sniffles2.INS.B60M15
chr22:42127544-42129569	Methylation	TRUE	2.49e-10	2.77e-12	1	SNP	FALSE	SV-QTL_noncausal
chr22:23590998-23591841	Methylation	FALSE	0.0133123	0.000564645	0	SNP	FALSE	No_QTL
chr22:42201829-42203419	Methylation	TRUE	0.00108566	7.15e-07	0	SNP	FALSE	QTL_no_cs
chr22:42270414-42271076	Methylation	TRUE	3.51e-06	1.23e-07	1	SNP	TRUE	SV-QTL_not_lead	Sniffles2.INS.B60M15
chr22:42293913-42294589	Methylation	FALSE	0.0216827	0.000115579	0	SNP	FALSE	No_QTL
chr22:42296393-42296856	Methylation	FALSE	0.0241301	0.000237155	0	SNP	FALSE	No_QTL
chr22:42303507-42304457	Methylation	TRUE	9.83e-08	3.37e-21	1	SNP	FALSE	SV-QTL_noncausal
chr22:42313934-42314918	Methylation	TRUE	0.000301548	1.59e-18	1	SNP	FALSE	SNP-only_QTL
chr22:42324767-42325597	Methylation	TRUE	0.0157507	3.47e-05	0	SNP	FALSE	QTL_no_cs
chr22:42340794-42341362	Methylation	FALSE	0.00819572	0.000135282	0	SNP	FALSE	No_QTL
chr22:42396367-42397172	Methylation	TRUE	0.0262783	5.74e-05	0	SNP	FALSE	QTL_no_cs
chr22:42397230-42397847	Methylation	FALSE	0.00233482	0.000634552	0	SNP	FALSE	No_QTL
chr22:42431747-42432744	Methylation	FALSE	0.000243318	0.000134708	0	SNP	FALSE	No_QTL
chr22:42436065-42436582	Methylation	TRUE	0.0121772	1.59e-06	0	SNP	FALSE	QTL_no_cs
chr22:42439717-42440358	Methylation	TRUE	0.0170471	1.52e-06	0	SNP	FALSE	QTL_no_cs
chr22:42532812-42533673	Methylation	FALSE	0.000223513	0.000423964	0	SNP	FALSE	No_QTL
chr22:42551772-42552247	Methylation	FALSE	0.00379102	0.00026605	0	SNP	FALSE	No_QTL
chr22:42561859-42563051	Methylation	TRUE	0.0149421	8.34e-06	0	SNP	FALSE	QTL_no_cs
chr22:42580682-42580967	Methylation	TRUE	7.16e-08	6.51e-15	1	SNP	FALSE	SV-QTL_noncausal
chr22:42616211-42616291	Methylation	TRUE	0.00302389	8.21e-06	0	SNP	FALSE	QTL_no_cs
chr22:42644714-42645167	Methylation	FALSE	0.00184666	0.00032042	0	SNP	FALSE	No_QTL
chr22:42649828-42649906	Methylation	TRUE	1.21e-07	2.28e-44	2	SNP	FALSE	SV-QTL_noncausal
chr22:42671259-42671676	Methylation	FALSE	0.0036038	0.000629325	0	SNP	FALSE	No_QTL
chr22:42693499-42693734	Methylation	FALSE	0.0115274	0.000403717	0	SNP	FALSE	No_QTL
chr22:42769658-42770197	Methylation	TRUE	0.0015236	7.36e-12	1	SNP	FALSE	SNP-only_QTL
chr22:42889144-42890061	Methylation	TRUE	0.00607807	9.81e-05	0	SNP	FALSE	QTL_no_cs
chr22:42892129-42893186	Methylation	FALSE	0.00771942	0.000243435	0	SNP	FALSE	No_QTL
chr22:42894811-42895873	Methylation	FALSE	0.00322005	0.000159389	0	SNP	FALSE	No_QTL
chr22:42925435-42926787	Methylation	TRUE	0.00172916	1.42e-07	1	SNP	FALSE	SNP-only_QTL
chr22:42933590-42934247	Methylation	FALSE	0.00233817	0.000193695	0	SNP	FALSE	No_QTL
chr22:42937405-42937854	Methylation	TRUE	4.77e-05	5.13e-06	0	SNP	FALSE	QTL_no_cs
chr22:42967965-42968794	Methylation	TRUE	6.65e-08	1.69e-07	1	SV	TRUE	SV-QTL_lead_var	Sniffles2.INS.BB2M15,Sniffles2.DEL.BB8M15,Sniffles2.DEL.BB9M15,Sniffles2.DEL.BBDM15
chr22:42981011-42982234	Methylation	TRUE	0.00159566	8.1e-05	0	SNP	FALSE	QTL_no_cs
chr22:43003847-43004682	Methylation	TRUE	0.0148962	6.4e-05	0	SNP	FALSE	QTL_no_cs
chr22:43036151-43036724	Methylation	FALSE	0.0045026	0.000102079	0	SNP	FALSE	No_QTL
chr22:43078561-43079385	Methylation	TRUE	0.00102983	4.19e-05	0	SNP	FALSE	QTL_no_cs
chr22:43091775-43092392	Methylation	TRUE	0.000126632	2.08e-07	0	SNP	FALSE	QTL_no_cs
chr22:43104085-43104591	Methylation	TRUE	5.97e-12	1.61e-36	1	SNP	FALSE	SV-QTL_noncausal
chr22:43113532-43114146	Methylation	TRUE	0.0021224	5.93e-07	1	SNP	FALSE	SNP-only_QTL
chr22:43118418-43119950	Methylation	FALSE	0.00463886	0.000161437	0	SNP	FALSE	No_QTL
chr22:43128084-43128516	Methylation	FALSE	0.00902452	0.000441588	0	SNP	FALSE	No_QTL
chr22:43128561-43129042	Methylation	FALSE	0.0094079	0.000662102	0	SNP	FALSE	No_QTL
chr22:43129096-43130609	Methylation	TRUE	0.00101894	4.55e-08	1	SNP	FALSE	SNP-only_QTL
chr22:43135792-43137174	Methylation	TRUE	0.00010391	4.93e-05	0	SNP	FALSE	QTL_no_cs
chr22:43146428-43148482	Methylation	TRUE	0.000909521	4.43e-05	0	SNP	FALSE	QTL_no_cs
chr22:43153260-43156448	Methylation	TRUE	6e-07	1.32e-06	1	SV	TRUE	SV-QTL_lead_var	Sniffles2.DEL.BD4M15
chr22:43163828-43163920	Methylation	FALSE	0.000173966	0.000390435	0	SNP	FALSE	No_QTL
chr22:43163957-43164150	Methylation	TRUE	0.00245669	8.78e-05	0	SNP	FALSE	QTL_no_cs
chr22:43164213-43164690	Methylation	FALSE	0.028773	0.00294432	0	SNP	FALSE	No_QTL
chr22:43164756-43165048	Methylation	TRUE	1.06e-22	9.38e-29	1	SNP	FALSE	SV-QTL_noncausal
chr22:43257092-43258359	Methylation	FALSE	0.00103003	0.000538518	0	SNP	FALSE	No_QTL
chr22:43289008-43289797	Methylation	FALSE	0.00619116	0.000310315	0	SNP	FALSE	No_QTL
chr22:43308291-43308750	Methylation	FALSE	0.00644852	0.000207183	0	SNP	FALSE	No_QTL
chr22:23751713-23752648	Methylation	TRUE	7.13e-05	1.83e-17	1	SNP	FALSE	SV-QTL_noncausal
chr22:43321020-43321226	Methylation	TRUE	0.0166375	2.38e-06	0	SNP	FALSE	QTL_no_cs
chr22:43343245-43344113	Methylation	FALSE	0.0101067	0.000732606	0	SNP	FALSE	No_QTL
chr22:43369969-43370613	Methylation	TRUE	1.54e-05	1.82e-06	0	SNP	FALSE	QTL_no_cs
chr22:43376629-43377843	Methylation	TRUE	0.00341984	2.71e-09	1	SNP	FALSE	SNP-only_QTL
chr22:43377872-43378725	Methylation	FALSE	0.00257241	0.000517529	0	SNP	FALSE	No_QTL
chr22:43388329-43388685	Methylation	FALSE	0.00729396	0.000339143	0	SNP	FALSE	No_QTL
chr22:43426770-43427495	Methylation	TRUE	0.00101458	7.02e-08	1	SNP	FALSE	SNP-only_QTL
chr22:23762899-23764095	Methylation	TRUE	0.000133508	3.86e-22	1	SNP	FALSE	SNP-only_QTL
chr22:43474463-43474849	Methylation	FALSE	0.00267499	0.000638184	0	SNP	FALSE	No_QTL
chr22:43481613-43482253	Methylation	TRUE	0.000755593	2.33e-05	0	SNP	FALSE	QTL_no_cs
chr22:43834382-43835328	Methylation	TRUE	6.63e-10	1.02e-26	2	SNP	FALSE	SV-QTL_noncausal
chr22:43851983-43852850	Methylation	TRUE	1.67e-05	6.58e-12	1	SNP	FALSE	SV-QTL_noncausal
chr22:43858361-43859342	Methylation	TRUE	5.11e-12	1.58e-11	1	SV	TRUE	SV-QTL_lead_var	Sniffles2.DEL.C36M15
chr22:43861936-43862876	Methylation	TRUE	0.00148572	8.69e-05	0	SNP	FALSE	QTL_no_cs
chr22:43883112-43883583	Methylation	TRUE	2.36e-08	3.61e-33	1	SNP	FALSE	SV-QTL_noncausal
chr22:43883666-43884520	Methylation	FALSE	0.0148098	0.000886252	0	SNP	FALSE	No_QTL
chr22:43890975-43891111	Methylation	TRUE	5.41e-06	2.11e-10	1	SNP	FALSE	SV-QTL_noncausal
chr22:43904482-43904655	Methylation	FALSE	0.000279494	0.000324263	0	SV	FALSE	No_QTL
chr22:43924623-43924898	Methylation	FALSE	0.0035694	0.000516189	0	SNP	FALSE	No_QTL
chr22:23783799-23784711	Methylation	FALSE	0.0189518	0.000152458	0	SNP	FALSE	No_QTL
chr22:43995692-43996648	Methylation	FALSE	0.00766115	0.000809061	0	SNP	FALSE	No_QTL
chr22:44025167-44026657	Methylation	FALSE	0.000433492	0.000211228	0	SNP	FALSE	No_QTL
chr22:44030695-44031683	Methylation	TRUE	0.00281142	1.27e-07	1	SNP	FALSE	SNP-only_QTL
chr22:44049480-44050089	Methylation	TRUE	0.0251279	4.47e-05	0	SNP	FALSE	QTL_no_cs
chr22:44068061-44069321	Methylation	FALSE	0.00223449	0.000668028	0	SNP	FALSE	No_QTL
chr22:44133864-44135125	Methylation	TRUE	4.36e-12	4.11e-57	2	SNP	FALSE	SV-QTL_noncausal
chr22:44159981-44161288	Methylation	TRUE	7.59e-05	0.00010392	0	SNP	FALSE	QTL_no_cs
chr22:44172196-44172952	Methylation	FALSE	0.000655523	0.000565859	0	SNP	FALSE	No_QTL
chr22:44193113-44193866	Methylation	FALSE	0.00505247	0.000139123	0	SNP	FALSE	No_QTL
chr22:23798436-23803178	Methylation	FALSE	0.000883985	0.001777	0	SNP	FALSE	No_QTL
chr22:44278942-44279574	Methylation	FALSE	0.00151392	0.000281589	0	SNP	FALSE	No_QTL
chr22:44291445-44292285	Methylation	TRUE	0.00107368	7.99e-05	0	SNP	FALSE	QTL_no_cs
chr22:44309184-44309700	Methylation	FALSE	0.00571329	0.000370405	0	SNP	FALSE	No_QTL
chr22:44314326-44314879	Methylation	FALSE	0.000441275	0.000285251	0	SNP	FALSE	No_QTL
chr22:44325792-44326660	Methylation	FALSE	0.00286236	0.000154765	0	SNP	FALSE	No_QTL
chr22:44337491-44337951	Methylation	TRUE	0.000111907	6.28e-08	2	SNP	FALSE	SNP-only_QTL
chr22:44449439-44449828	Methylation	TRUE	0.00144729	2.6e-05	0	SNP	FALSE	QTL_no_cs
chr22:44455205-44456193	Methylation	TRUE	0.00995271	2.18e-17	1	SNP	FALSE	SNP-only_QTL
chr22:44497655-44497786	Methylation	TRUE	0.00034033	1.59e-12	1	SNP	FALSE	SNP-only_QTL
chr22:44497850-44498644	Methylation	TRUE	0.00212183	5.91e-05	0	SNP	FALSE	QTL_no_cs
chr22:44543221-44543674	Methylation	TRUE	0.00723847	1.03e-05	0	SNP	FALSE	QTL_no_cs
chr22:44543731-44544568	Methylation	TRUE	0.00616759	4.35e-11	1	SNP	FALSE	SNP-only_QTL
chr22:44551029-44551658	Methylation	TRUE	0.000892152	1.03e-06	0	SNP	FALSE	QTL_no_cs
chr22:44586233-44587301	Methylation	TRUE	0.0057952	2.75e-05	0	SNP	FALSE	QTL_no_cs
chr22:44595841-44596343	Methylation	FALSE	0.0077967	0.00039301	0	SNP	FALSE	No_QTL
chr22:44600194-44600626	Methylation	TRUE	0.0104452	1.93e-10	1	SNP	FALSE	SNP-only_QTL
chr22:44623657-44623931	Methylation	FALSE	0.00789627	0.00041399	0	SNP	FALSE	No_QTL
chr22:44640334-44640707	Methylation	TRUE	0.000637173	4.15e-06	0	SNP	FALSE	QTL_no_cs
chr22:44658457-44659860	Methylation	TRUE	2.57e-20	2.8e-18	1	SV	TRUE	SV-QTL_lead_var	Sniffles2.DEL.C9BM15
chr22:44664028-44664490	Methylation	TRUE	0.0262246	2.65e-05	0	SNP	FALSE	QTL_no_cs
chr22:44676574-44678187	Methylation	FALSE	0.00223489	0.000338443	0	SNP	FALSE	No_QTL
chr22:44683322-44684002	Methylation	FALSE	0.00496913	0.000445611	0	SNP	FALSE	No_QTL
chr22:44684023-44684532	Methylation	TRUE	0.00681467	8.59e-05	0	SNP	FALSE	QTL_no_cs
chr22:44697473-44697725	Methylation	FALSE	0.0141727	0.000446178	0	SNP	FALSE	No_QTL
chr22:44709810-44711425	Methylation	TRUE	0.00718954	4.66e-15	1	SNP	FALSE	SNP-only_QTL
chr22:44729281-44730159	Methylation	FALSE	0.00556018	0.000835954	0	SNP	FALSE	No_QTL
chr22:44753306-44753902	Methylation	TRUE	0.00802025	1.4e-22	1	SNP	FALSE	SNP-only_QTL
chr22:44755118-44756579	Methylation	TRUE	0.000220638	7.58e-91	1	SNP	FALSE	SNP-only_QTL
chr22:21713001-21713919	Methylation	TRUE	1.31e-07	1.25e-20	1	SNP	FALSE	SV-QTL_noncausal
chr22:44840707-44841143	Methylation	TRUE	0.0084785	7.23e-12	1	SNP	FALSE	SNP-only_QTL
chr22:45007672-45008766	Methylation	FALSE	0.00543009	0.000148442	0	SNP	FALSE	No_QTL
chr22:45023182-45024329	Methylation	TRUE	0.000615237	1.11e-08	1	SNP	FALSE	SNP-only_QTL
chr22:45058037-45058956	Methylation	TRUE	0.0105538	6.61e-59	1	SNP	FALSE	SNP-only_QTL
chr22:45064534-45065171	Methylation	TRUE	0.00782449	2.32e-05	0	SNP	FALSE	QTL_no_cs
chr22:45077957-45078604	Methylation	TRUE	6.51e-38	9.34e-53	1	SNP	FALSE	SV-QTL_noncausal
chr22:45129729-45130485	Methylation	TRUE	4.34e-06	5.58e-08	1	SNP	TRUE	SV-QTL_not_lead	Sniffles2.DEL.CD4M15
chr22:45158314-45159946	Methylation	TRUE	7.21e-08	1.3e-05	1	SV	TRUE	SV-QTL_lead_var	Sniffles2.DEL.CD2M15
chr22:45169950-45170513	Methylation	FALSE	0.000614381	0.000208602	0	SNP	FALSE	No_QTL
chr22:45172349-45173402	Methylation	TRUE	8.84e-09	2.4e-08	1	SV	TRUE	SV-QTL_lead_var	Sniffles2.INS.CCDM15
chr22:23929947-23938290	Methylation	TRUE	1.34e-33	8.83e-29	3	SV	TRUE	SV-QTL_lead_var	Sniffles2.DEL.646M15
chr22:45226077-45227137	Methylation	FALSE	0.00427675	0.000173698	0	SNP	FALSE	No_QTL
chr22:45234216-45236226	Methylation	FALSE	0.00328571	0.000680253	0	SNP	FALSE	No_QTL
chr22:45254254-45255479	Methylation	TRUE	0.00753772	3.17e-05	0	SNP	FALSE	QTL_no_cs
chr22:45262099-45262826	Methylation	TRUE	0.00106818	1.2e-21	1	SNP	FALSE	SNP-only_QTL
chr22:23938370-23949492	Methylation	TRUE	2.54e-82	3.08e-75	3	SV	TRUE	SV-QTL_lead_var	Sniffles2.DEL.646M15
chr22:45262926-45263999	Methylation	TRUE	0.00463263	2.17e-07	1	SNP	FALSE	SNP-only_QTL
chr22:45287764-45288418	Methylation	FALSE	0.00151564	0.000247694	0	SNP	FALSE	No_QTL
chr22:45302847-45303511	Methylation	FALSE	0.0279177	0.00030983	0	SNP	FALSE	No_QTL
chr22:45309020-45309160	Methylation	TRUE	5.78e-06	3.23e-11	1	SNP	FALSE	SV-QTL_noncausal
chr22:45317881-45319478	Methylation	TRUE	0.0207593	8.06e-05	0	SNP	FALSE	QTL_no_cs
chr22:23956409-23957253	Methylation	TRUE	1.8e-08	3.48e-12	1	SNP	FALSE	SV-QTL_noncausal
chr22:45337013-45337973	Methylation	TRUE	0.0115594	6.42e-05	0	SNP	FALSE	QTL_no_cs
chr22:23957308-23960457	Methylation	TRUE	0.00527995	4.16e-05	0	SNP	FALSE	QTL_no_cs
chr22:45413354-45413473	Methylation	TRUE	3.2e-07	4.76e-12	1	SNP	FALSE	SV-QTL_noncausal
chr22:45413493-45414471	Methylation	TRUE	1.14e-25	2.45e-64	1	SNP	FALSE	SV-QTL_noncausal
chr22:45435064-45435620	Methylation	FALSE	0.00128413	0.00033185	0	SNP	FALSE	No_QTL
chr22:45436231-45440549	Methylation	TRUE	4.4e-21	1.61e-66	2	SNP	FALSE	SV-QTL_noncausal
chr22:23960551-23962146	Methylation	TRUE	8.65e-08	5.15e-10	2	SNP	TRUE	SV-QTL_not_lead	Sniffles2.DEL.648M15
chr22:45440739-45441436	Methylation	TRUE	2.99e-05	4.22e-18	1	SNP	FALSE	SV-QTL_noncausal
chr22:23966691-23967499	Methylation	TRUE	5.46e-42	1.96e-49	1	SNP	FALSE	SV-QTL_noncausal
chr22:45553776-45554088	Methylation	TRUE	0.000196557	7.48e-05	0	SNP	FALSE	QTL_no_cs
chr22:45603760-45604736	Methylation	FALSE	0.00767518	0.000632418	0	SNP	FALSE	No_QTL
chr22:45612543-45613296	Methylation	FALSE	0.0362113	0.000135022	0	SNP	FALSE	No_QTL
chr22:45632756-45633800	Methylation	TRUE	0.00489854	1.9e-05	0	SNP	FALSE	QTL_no_cs
chr22:45877625-45877985	Methylation	FALSE	0.00449948	0.000157338	0	SNP	FALSE	No_QTL
chr22:45879354-45880572	Methylation	FALSE	0.00729103	0.000172277	0	SNP	FALSE	No_QTL
chr22:45889489-45889961	Methylation	TRUE	7.49e-07	1.98e-07	1	SNP	TRUE	SV-QTL_not_lead	Sniffles2.INS.D19M15
chr22:45890016-45890081	Methylation	TRUE	3.7e-10	2.11e-07	1	SV	TRUE	SV-QTL_lead_var	Sniffles2.INS.D19M15
chr22:45890092-45891393	Methylation	TRUE	9.99e-07	3.95e-05	0	SV	FALSE	QTL_no_cs
chr22:45891475-45891740	Methylation	FALSE	0.0071986	0.00155405	0	SNP	FALSE	No_QTL
chr22:45902748-45904012	Methylation	TRUE	0.000224225	6.11e-06	0	SNP	FALSE	QTL_no_cs
chr22:45918188-45919176	Methylation	FALSE	0.00911409	0.00102835	0	SNP	FALSE	No_QTL
chr22:45928875-45931663	Methylation	TRUE	8.16e-07	2.08e-09	1	SNP	FALSE	SV-QTL_noncausal
chr22:45931814-45933792	Methylation	FALSE	0.00442161	0.000362608	0	SNP	FALSE	No_QTL
chr22:45934985-45935449	Methylation	FALSE	0.000229097	0.000589384	0	SNP	FALSE	No_QTL
chr22:45948046-45948884	Methylation	FALSE	0.002982	0.000853128	0	SNP	FALSE	No_QTL
chr22:45952865-45953069	Methylation	TRUE	0.00108402	5.03e-05	0	SNP	FALSE	QTL_no_cs
chr22:45953087-45953362	Methylation	TRUE	2.39e-14	4.03e-14	1	SV	TRUE	SV-QTL_lead_var	Sniffles2.DEL.D27M15
chr22:45967156-45967325	Methylation	TRUE	1.92e-05	1.35e-11	1	SNP	FALSE	SV-QTL_noncausal
chr22:45971824-45972714	Methylation	FALSE	0.00662801	0.000515005	0	SNP	FALSE	No_QTL
chr22:45976229-45976999	Methylation	TRUE	0.00302388	5.81e-05	0	SNP	FALSE	QTL_no_cs
chr22:45996484-45996923	Methylation	FALSE	0.00119217	0.000177114	0	SNP	FALSE	No_QTL
chr22:46004572-46004961	Methylation	TRUE	0.0178549	3.35e-22	1	SNP	FALSE	SNP-only_QTL
chr22:46005030-46005828	Methylation	TRUE	0.00221325	5.67e-15	1	SNP	FALSE	SNP-only_QTL
chr22:46005991-46006933	Methylation	FALSE	0.0135509	0.000236131	0	SNP	FALSE	No_QTL
chr22:46006947-46007303	Methylation	TRUE	0.0108105	9.65e-06	0	SNP	FALSE	QTL_no_cs
chr22:46027261-46027654	Methylation	TRUE	0.000382423	5.39e-16	1	SNP	FALSE	SNP-only_QTL
chr22:46027675-46027744	Methylation	TRUE	0.00172798	1.1e-14	1	SNP	FALSE	SNP-only_QTL
chr22:46043914-46044211	Methylation	FALSE	0.0037794	0.000946066	0	SNP	FALSE	No_QTL
chr22:46052714-46055018	Methylation	TRUE	0.00105684	6.13e-11	1	SNP	FALSE	SNP-only_QTL
chr22:46055108-46055730	Methylation	TRUE	0.00262453	3.07e-07	0	SNP	FALSE	QTL_no_cs
chr22:46057779-46058625	Methylation	FALSE	0.0109185	0.000413161	0	SNP	FALSE	No_QTL
chr22:46061124-46061529	Methylation	TRUE	0.00335138	1.42e-17	1	SNP	FALSE	SNP-only_QTL
chr22:46061550-46063497	Methylation	TRUE	0.00375853	9.62e-12	1	SNP	FALSE	SNP-only_QTL
chr22:46070854-46071416	Methylation	FALSE	0.00896204	0.000914121	0	SNP	FALSE	No_QTL
chr22:46071422-46072008	Methylation	TRUE	0.010324	3.3e-06	0	SNP	FALSE	QTL_no_cs
chr22:46072909-46074474	Methylation	FALSE	0.00496387	0.000691403	0	SNP	FALSE	No_QTL
chr22:46074579-46075496	Methylation	FALSE	0.00368276	0.000703652	0	SNP	FALSE	No_QTL
chr22:46116469-46116856	Methylation	FALSE	0.00150452	0.000265712	0	SNP	FALSE	No_QTL
chr22:46116876-46116987	Methylation	FALSE	0.0118031	0.000263325	0	SNP	FALSE	No_QTL
chr22:46129394-46130506	Methylation	FALSE	0.0071511	0.000728522	0	SNP	FALSE	No_QTL
chr22:46150333-46150823	Methylation	TRUE	0.00506568	1.56e-05	0	SNP	FALSE	QTL_no_cs
chr22:46239265-46240654	Methylation	TRUE	0.0076816	6.44e-05	0	SNP	FALSE	QTL_no_cs
chr22:46258860-46259769	Methylation	TRUE	0.00415139	4.78e-05	0	SNP	FALSE	QTL_no_cs
chr22:46262590-46263270	Methylation	TRUE	0.00109746	8.06e-05	0	SNP	FALSE	QTL_no_cs
chr22:46287932-46288683	Methylation	TRUE	0.000187568	1.2e-05	0	SNP	FALSE	QTL_no_cs
chr22:46288851-46296199	Methylation	TRUE	0.000562076	1.65e-06	1	SNP	FALSE	SNP-only_QTL
chr22:46355388-46355732	Methylation	TRUE	0.00376741	6.95e-05	0	SNP	FALSE	QTL_no_cs
chr22:46362150-46362555	Methylation	TRUE	5.32e-10	1.57e-11	1	SNP	TRUE	SV-QTL_not_lead	Sniffles2.INS.D7AM15
chr22:46366968-46367567	Methylation	TRUE	2.84e-34	3.65e-32	1	SV	TRUE	SV-QTL_lead_var	Sniffles2.INS.D4CM15
chr22:46367612-46367924	Methylation	TRUE	7.51e-09	4.2e-11	1	SNP	FALSE	SV-QTL_noncausal
chr22:46370256-46371375	Methylation	FALSE	0.00352186	0.000312298	0	SNP	FALSE	No_QTL
chr22:24134172-24134522	Methylation	FALSE	0.00190033	0.00066619	0	SNP	FALSE	No_QTL
chr22:46393790-46394257	Methylation	FALSE	0.00383019	0.00116876	0	SNP	FALSE	No_QTL
chr22:46432372-46432860	Methylation	FALSE	0.00330068	0.0002869	0	SNP	FALSE	No_QTL
chr22:46499051-46500597	Methylation	TRUE	6.95e-07	2.22e-12	1	SNP	FALSE	SV-QTL_noncausal
chr22:46510228-46510838	Methylation	TRUE	8.17e-14	5.33e-20	1	SNP	FALSE	SV-QTL_noncausal
chr22:46528027-46528570	Methylation	FALSE	0.00471466	0.000178269	0	SNP	FALSE	No_QTL
chr22:46536390-46537043	Methylation	TRUE	0.00160377	1.82e-05	0	SNP	FALSE	QTL_no_cs
chr22:46537049-46537714	Methylation	FALSE	0.000527356	0.000222357	0	SNP	FALSE	No_QTL
chr22:46542138-46542271	Methylation	FALSE	0.000567487	0.000322774	0	SNP	FALSE	No_QTL
chr22:46563344-46564048	Methylation	TRUE	0.00148565	4.68e-06	0	SNP	FALSE	QTL_no_cs
chr22:46578107-46578868	Methylation	TRUE	1.45e-06	2.41e-11	1	SNP	FALSE	SV-QTL_noncausal
chr22:46587203-46588132	Methylation	TRUE	3.23e-08	1.45e-49	2	SNP	FALSE	SV-QTL_noncausal
chr22:46592311-46593688	Methylation	FALSE	0.000377324	0.00081308	0	SNP	FALSE	No_QTL
chr22:46598986-46599478	Methylation	TRUE	0.00376232	4.43e-05	0	SNP	FALSE	QTL_no_cs
chr22:46603862-46605248	Methylation	TRUE	4.66e-11	6.46e-13	1	SNP	FALSE	SV-QTL_noncausal
chr22:46612740-46615319	Methylation	TRUE	5.48e-36	1.94e-50	1	SNP	FALSE	SV-QTL_noncausal
chr22:46622108-46622803	Methylation	FALSE	0.00490738	0.00025961	0	SNP	FALSE	No_QTL
chr22:46653510-46653992	Methylation	FALSE	0.00913836	0.000130023	0	SNP	FALSE	No_QTL
chr22:46660397-46661177	Methylation	FALSE	0.00265626	0.000624676	0	SNP	FALSE	No_QTL
chr22:46673993-46675041	Methylation	FALSE	0.00396636	0.000307628	0	SNP	FALSE	No_QTL
chr22:46678106-46678434	Methylation	TRUE	0.000287071	4.12e-06	0	SNP	FALSE	QTL_no_cs
chr22:46734942-46735412	Methylation	FALSE	0.00759648	0.00049199	0	SNP	FALSE	No_QTL
chr22:46735511-46737223	Methylation	TRUE	0.000968933	1.2e-05	0	SNP	FALSE	QTL_no_cs
chr22:46754173-46754743	Methylation	FALSE	0.00853467	0.000586872	0	SNP	FALSE	No_QTL
chr22:46770586-46771510	Methylation	FALSE	0.00668892	0.000518252	0	SNP	FALSE	No_QTL
chr22:46771654-46773713	Methylation	TRUE	1.56e-13	1.52e-42	1	SNP	FALSE	SV-QTL_noncausal
chr22:46773766-46774782	Methylation	TRUE	0.000391037	5.37e-09	1	SNP	FALSE	SNP-only_QTL
chr22:46774827-46774916	Methylation	TRUE	0.000557078	3.9e-06	0	SNP	FALSE	QTL_no_cs
chr22:46777400-46778097	Methylation	TRUE	0.000219849	2.37e-05	0	SNP	FALSE	QTL_no_cs
chr22:46791174-46791689	Methylation	FALSE	0.00415592	0.00176443	0	SNP	FALSE	No_QTL
chr22:46798648-46799151	Methylation	FALSE	0.0109596	0.000120049	0	SNP	FALSE	No_QTL
chr22:24189498-24189951	Methylation	TRUE	3.48e-12	2.76e-17	1	SNP	FALSE	SV-QTL_noncausal
chr22:46942412-46943749	Methylation	FALSE	0.00257007	0.000125181	0	SNP	FALSE	No_QTL
chr22:47071192-47072008	Methylation	FALSE	0.00282447	0.000363059	0	SNP	FALSE	No_QTL
chr22:47090685-47091573	Methylation	TRUE	9.82e-21	2.64e-22	2	SNP	TRUE	SV-QTL_not_lead	Sniffles2.DEL.DD8M15
chr22:24231142-24231488	Methylation	FALSE	0.0231833	0.000198948	0	SNP	FALSE	No_QTL
chr22:47402249-47402884	Methylation	TRUE	0.000393005	1.48e-05	0	SNP	FALSE	QTL_no_cs
chr22:24246659-24247920	Methylation	TRUE	0.0156192	3.4e-05	0	SNP	FALSE	QTL_no_cs
chr22:47614463-47614977	Methylation	TRUE	8.98e-22	6.88e-22	1	SNP	TRUE	SV-QTL_not_lead	Sniffles2.INS.E2EM15
chr22:47618167-47618787	Methylation	FALSE	0.00415614	0.000167614	0	SNP	FALSE	No_QTL
chr22:47632223-47633106	Methylation	TRUE	0.0096475	1.55e-15	1	SNP	FALSE	SNP-only_QTL
chr22:47802055-47802774	Methylation	FALSE	0.000804892	0.00021462	0	SNP	FALSE	No_QTL
chr22:24258836-24259217	Methylation	TRUE	1.56e-14	2.58e-26	1	SNP	FALSE	SV-QTL_noncausal
chr22:24259254-24259787	Methylation	TRUE	1.74e-17	1.82e-26	1	SNP	FALSE	SV-QTL_noncausal
chr22:47918380-47919278	Methylation	TRUE	1.02e-06	1.01e-97	1	SNP	FALSE	SV-QTL_noncausal
chr22:47943240-47944317	Methylation	TRUE	0.00895827	1.79e-05	0	SNP	FALSE	QTL_no_cs
chr22:24264341-24265134	Methylation	TRUE	0.0184128	9.37e-05	0	SNP	FALSE	QTL_no_cs
chr22:48079721-48080769	Methylation	FALSE	0.00451246	0.0010486	0	SNP	FALSE	No_QTL
chr22:48089779-48090511	Methylation	FALSE	0.00054567	0.000744286	0	SV	FALSE	No_QTL
chr22:48097747-48099053	Methylation	TRUE	0.00816399	7.06e-05	0	SNP	FALSE	QTL_no_cs
chr22:48154362-48154932	Methylation	TRUE	0.003749	7.76e-05	0	SNP	FALSE	QTL_no_cs
chr22:48185339-48186058	Methylation	TRUE	0.00107579	2.46e-05	0	SNP	FALSE	QTL_no_cs
chr22:48239259-48240171	Methylation	TRUE	0.00536075	1.25e-07	1	SNP	FALSE	SNP-only_QTL
chr22:48241659-48242145	Methylation	TRUE	1.57e-07	4.54e-08	2	SNP	TRUE	SV-QTL_not_lead	Sniffles2.DEL.E65M15
chr22:48253843-48255175	Methylation	FALSE	0.00304541	0.00020016	0	SNP	FALSE	No_QTL
chr22:24284655-24285829	Methylation	TRUE	0.00822805	2.79e-05	0	SNP	FALSE	QTL_no_cs
chr22:48341141-48341825	Methylation	TRUE	0.00590939	9.99e-05	0	SNP	FALSE	QTL_no_cs
chr22:48369810-48370669	Methylation	TRUE	0.000794433	2.25e-27	2	SNP	FALSE	SNP-only_QTL
chr22:48485276-48485622	Methylation	FALSE	0.00239322	0.000228515	0	SNP	FALSE	No_QTL
chr22:48485689-48486400	Methylation	TRUE	0.000110165	1.9e-11	1	SNP	FALSE	SNP-only_QTL
chr22:48489040-48489596	Methylation	FALSE	0.00687085	0.000390308	0	SNP	FALSE	No_QTL
chr22:48489602-48490360	Methylation	FALSE	0.00271509	0.000287821	0	SNP	FALSE	No_QTL
chr22:48559453-48559848	Methylation	FALSE	0.00064499	0.000725996	0	SNP	FALSE	No_QTL
chr22:48566583-48567792	Methylation	FALSE	0.00367842	0.000659298	0	SNP	FALSE	No_QTL
chr22:48575045-48575753	Methylation	TRUE	0.00564685	7.94e-05	0	SNP	FALSE	QTL_no_cs
chr22:48575758-48576352	Methylation	FALSE	0.00266607	0.000132015	0	SNP	FALSE	No_QTL
chr22:48576354-48577069	Methylation	FALSE	0.000788254	0.000227316	0	SNP	FALSE	No_QTL
chr22:48580436-48581304	Methylation	FALSE	0.00164636	0.00037631	0	SNP	FALSE	No_QTL
chr22:48608415-48608763	Methylation	TRUE	0.0015719	3.06e-19	1	SNP	FALSE	SNP-only_QTL
chr22:48626530-48627854	Methylation	TRUE	0.00106639	7.62e-05	0	SNP	FALSE	QTL_no_cs
chr22:48635556-48636292	Methylation	TRUE	3.09e-06	2.67e-13	1	SNP	FALSE	SV-QTL_noncausal
chr22:48640464-48641609	Methylation	TRUE	0.00262096	2.95e-05	0	SNP	FALSE	QTL_no_cs
chr22:48702572-48702957	Methylation	FALSE	0.00187353	0.000199585	0	SNP	FALSE	No_QTL
chr22:48782709-48783427	Methylation	TRUE	0.00466223	5.89e-09	1	SNP	FALSE	SNP-only_QTL
chr22:48802867-48803429	Methylation	TRUE	0.000910486	1.11e-06	0	SNP	FALSE	QTL_no_cs
chr22:24406920-24408058	Methylation	FALSE	0.0256904	0.000394068	0	SNP	FALSE	No_QTL
chr22:48894379-48894623	Methylation	FALSE	0.00619232	0.000137582	0	SNP	FALSE	No_QTL
chr22:48910510-48913057	Methylation	TRUE	0.000326467	1.37e-05	0	SNP	FALSE	QTL_no_cs
chr22:24409320-24410714	Methylation	FALSE	0.00467812	0.00153309	0	SNP	FALSE	No_QTL
chr22:48961258-48963215	Methylation	TRUE	0.00292549	7.76e-05	0	SNP	FALSE	QTL_no_cs
chr22:48990838-48991427	Methylation	TRUE	1.17e-05	2.23e-07	0	SNP	FALSE	QTL_no_cs
chr22:49045370-49046841	Methylation	TRUE	0.000829853	8.19e-15	1	SNP	FALSE	SNP-only_QTL
chr22:49051850-49052536	Methylation	TRUE	0.000960785	8.05e-29	1	SNP	FALSE	SNP-only_QTL
chr22:49062837-49063993	Methylation	TRUE	0.000894852	4.71e-05	0	SNP	FALSE	QTL_no_cs
chr22:49093771-49094519	Methylation	TRUE	1.07e-14	9.9e-40	2	SNP	FALSE	SV-QTL_noncausal
chr22:24423529-24424596	Methylation	FALSE	0.0023994	0.000228722	0	SNP	FALSE	No_QTL
chr22:49133436-49134151	Methylation	TRUE	0.000432463	6.08e-11	1	SNP	FALSE	SNP-only_QTL
chr22:24424617-24424734	Methylation	TRUE	0.0128481	9.91e-05	0	SNP	FALSE	QTL_no_cs
chr22:49192267-49192568	Methylation	FALSE	0.000376566	0.000169238	0	SNP	FALSE	No_QTL
chr22:49197552-49198150	Methylation	TRUE	1.96e-15	1.19e-23	2	SNP	FALSE	SV-QTL_noncausal
chr22:24427081-24429693	Methylation	FALSE	0.00285275	0.00038081	0	SNP	FALSE	No_QTL
chr22:49266765-49267187	Methylation	TRUE	0.00122535	5.67e-05	0	SNP	FALSE	QTL_no_cs
chr22:21762774-21764157	Methylation	FALSE	0.00845664	0.000200171	0	SNP	FALSE	No_QTL
chr22:49349887-49350292	Methylation	FALSE	0.0023899	0.000150273	0	SNP	FALSE	No_QTL
chr22:49350305-49350590	Methylation	TRUE	4.63e-06	1.9e-05	0	SV	FALSE	QTL_no_cs
chr22:49369126-49369252	Methylation	TRUE	5.5e-12	3.1e-13	1	SNP	FALSE	SV-QTL_noncausal
chr22:49369296-49370014	Methylation	FALSE	0.00364957	0.000166616	0	SNP	FALSE	No_QTL
chr22:49449972-49451197	Methylation	TRUE	5.62e-45	1.48e-52	1	SNP	FALSE	SV-QTL_noncausal
chr22:49462981-49463360	Methylation	FALSE	0.00224732	0.000112224	0	SNP	FALSE	No_QTL
chr22:49481479-49482057	Methylation	TRUE	3.2e-58	1.91e-81	1	SNP	FALSE	SV-QTL_noncausal
chr22:49632632-49632969	Methylation	TRUE	2.78e-11	2.07e-16	1	SNP	FALSE	SV-QTL_noncausal
chr22:24494444-24494510	Methylation	TRUE	0.000912132	3.83e-05	0	SNP	FALSE	QTL_no_cs
chr22:49653329-49656756	Methylation	TRUE	1.29e-30	3.79e-36	2	SNP	FALSE	SV-QTL_noncausal
chr22:49656781-49658556	Methylation	TRUE	7.52e-07	4.65e-09	2	SNP	TRUE	SV-QTL_not_lead	Sniffles2.DEL.FBCM15
chr22:49661151-49662134	Methylation	TRUE	0.00367046	1.07e-05	0	SNP	FALSE	QTL_no_cs
chr22:49667012-49667639	Methylation	TRUE	0.000245303	1.28e-05	0	SNP	FALSE	QTL_no_cs
chr22:49667735-49668448	Methylation	TRUE	1.68e-45	6.71e-54	1	SNP	FALSE	SV-QTL_noncausal
chr22:49668466-49669525	Methylation	TRUE	1.46e-22	4.79e-25	1	SNP	FALSE	SV-QTL_noncausal
chr22:24494525-24495051	Methylation	FALSE	0.00229378	0.000263534	0	SNP	FALSE	No_QTL
chr22:49678168-49678842	Methylation	TRUE	0.000562035	3.46e-08	1	SNP	FALSE	SNP-only_QTL
chr22:49704457-49706112	Methylation	TRUE	1.8e-10	5.1e-41	1	SNP	FALSE	SV-QTL_noncausal
chr22:49712225-49712469	Methylation	TRUE	0.000156355	8.19e-05	0	SNP	FALSE	QTL_no_cs
chr22:24495062-24495120	Methylation	TRUE	0.00154706	6.79e-05	0	SNP	FALSE	QTL_no_cs
chr22:49724094-49724509	Methylation	TRUE	0.00011938	2.88e-14	1	SNP	FALSE	SNP-only_QTL
chr22:49724525-49724598	Methylation	TRUE	6.38e-05	8.89e-10	1	SNP	FALSE	SV-QTL_noncausal
chr22:49726851-49727243	Methylation	FALSE	0.00333013	0.000188603	0	SNP	FALSE	No_QTL
chr22:49727284-49727830	Methylation	TRUE	3.33e-06	0.000333955	0	SNP	FALSE	QTL_no_cs
chr22:21764203-21766625	Methylation	FALSE	0.00854041	0.000220952	0	SNP	FALSE	No_QTL
chr22:49760416-49761421	Methylation	TRUE	3.2e-05	0.000168499	0	SNP	FALSE	QTL_no_cs
chr22:49770634-49772723	Methylation	TRUE	0.00519957	1.18e-05	0	SNP	FALSE	QTL_no_cs
chr22:49772754-49773078	Methylation	TRUE	4.98e-05	3.28e-06	0	SNP	FALSE	QTL_no_cs
chr22:49788459-49788907	Methylation	TRUE	0.000385861	4.55e-05	0	SNP	FALSE	QTL_no_cs
chr22:49789035-49789326	Methylation	FALSE	0.00196729	0.000415319	0	SNP	FALSE	No_QTL
chr22:49789410-49790032	Methylation	TRUE	0.000323443	9.42e-06	0	SNP	FALSE	QTL_no_cs
chr22:49790043-49790302	Methylation	TRUE	0.000348969	1.58e-05	0	SNP	FALSE	QTL_no_cs
chr22:24510674-24512509	Methylation	FALSE	0.00309359	0.000384417	0	SNP	FALSE	No_QTL
chr22:49807831-49808508	Methylation	FALSE	0.00108969	0.000701957	0	SNP	FALSE	No_QTL
chr22:49811029-49811788	Methylation	TRUE	0.000662026	9.74e-05	0	SNP	FALSE	QTL_no_cs
chr22:49827105-49827630	Methylation	FALSE	0.00163853	0.000304868	0	SNP	FALSE	No_QTL
chr22:49829688-49830250	Methylation	TRUE	0.00237767	6.59e-05	0	SNP	FALSE	QTL_no_cs
chr22:49838654-49839648	Methylation	FALSE	0.00330891	0.000619327	0	SNP	FALSE	No_QTL
chr22:24518850-24520212	Methylation	FALSE	0.0129516	0.000148519	0	SNP	FALSE	No_QTL
chr22:49853653-49854121	Methylation	FALSE	0.00077621	0.00164913	0	SNP	FALSE	No_QTL
chr22:49923331-49925369	Methylation	TRUE	1.45e-11	5.59e-12	1	SNP	TRUE	SV-QTL_not_lead	Sniffles2.INS.FE0M15,Sniffles2.INS.FE3M15
chr22:49929051-49929172	Methylation	FALSE	0.00279835	0.000535967	0	SNP	FALSE	No_QTL
chr22:49937032-49937449	Methylation	TRUE	0.000141963	1.86e-05	0	SNP	FALSE	QTL_no_cs
chr22:49960635-49961205	Methylation	TRUE	0.00166313	7.46e-05	0	SNP	FALSE	QTL_no_cs
chr22:49961213-49961856	Methylation	FALSE	0.00297822	0.000150584	0	SNP	FALSE	No_QTL
chr22:49966792-49967826	Methylation	TRUE	0.00686917	2.63e-05	0	SNP	FALSE	QTL_no_cs
chr22:49975591-49976778	Methylation	TRUE	5.05e-07	3.52e-07	0	SNP	FALSE	QTL_no_cs
chr22:49984108-49984184	Methylation	TRUE	0.000366222	1.66e-05	0	SNP	FALSE	QTL_no_cs
chr22:50010323-50010451	Methylation	FALSE	0.000267319	0.00013628	0	SNP	FALSE	No_QTL
chr22:50014627-50014676	Methylation	TRUE	9.49e-07	2.52e-06	0	SV	FALSE	QTL_no_cs
chr22:21766673-21768010	Methylation	FALSE	0.0132312	0.00053992	0	SNP	FALSE	No_QTL
chr22:50016819-50017302	Methylation	TRUE	1.65e-09	4e-17	1	SNP	FALSE	SV-QTL_noncausal
chr22:50017344-50018144	Methylation	TRUE	0.000139044	6.64e-09	0	SNP	FALSE	QTL_no_cs
chr22:50018362-50019589	Methylation	FALSE	0.000774683	0.000523062	0	SNP	FALSE	No_QTL
chr22:50027790-50028440	Methylation	TRUE	8.59e-09	6.64e-10	1	SNP	FALSE	SV-QTL_noncausal
chr22:50030873-50030963	Methylation	TRUE	4.42e-09	3.14e-16	1	SNP	FALSE	SV-QTL_noncausal
chr22:50034500-50035625	Methylation	TRUE	2.33e-12	2.36e-122	1	SNP	FALSE	SV-QTL_noncausal
chr22:50056357-50056832	Methylation	FALSE	0.00211672	0.000603073	0	SNP	FALSE	No_QTL
chr22:50056858-50058117	Methylation	TRUE	3.28e-45	6.39e-44	2	SV	TRUE	SV-QTL_lead_var	Sniffles2.INS.100CM15
chr22:50058131-50059330	Methylation	TRUE	5.35e-25	8.14e-25	2	SNP	FALSE	SV-QTL_noncausal
chr22:50061366-50062044	Methylation	TRUE	6.09e-34	1.83e-62	1	SNP	FALSE	SV-QTL_noncausal
chr22:50084094-50084373	Methylation	TRUE	6.76e-07	1.07e-10	2	SNP	FALSE	SV-QTL_noncausal
chr22:50084427-50086338	Methylation	TRUE	0.000476463	2.91e-06	0	SNP	FALSE	QTL_no_cs
chr22:50089718-50089882	Methylation	TRUE	1.57e-13	6.52e-14	1	SNP	FALSE	SV-QTL_noncausal
chr22:50089903-50089998	Methylation	TRUE	8.99e-07	4.09e-06	0	SV	FALSE	QTL_no_cs
chr22:50090013-50090156	Methylation	TRUE	1.13e-05	5.38e-07	1	SNP	TRUE	SV-QTL_not_lead	Sniffles2.DEL.1026M15
chr22:50102956-50103224	Methylation	TRUE	6.23e-05	3.87e-05	0	SNP	FALSE	QTL_no_cs
chr22:50117901-50119282	Methylation	TRUE	8.16e-06	1.48e-07	1	SNP	TRUE	SV-QTL_not_lead	Sniffles2.DEL.1035M15
chr22:50170368-50171062	Methylation	TRUE	0.00267165	2.36e-06	0	SNP	FALSE	QTL_no_cs
chr22:50177089-50178064	Methylation	TRUE	2.7e-07	9.5e-11	2	SNP	FALSE	SV-QTL_noncausal
chr22:50178081-50178151	Methylation	TRUE	4.1e-12	1.63e-28	2	SNP	FALSE	SV-QTL_noncausal
chr22:50178169-50178626	Methylation	TRUE	2.78e-16	1.36e-49	1	SNP	FALSE	SV-QTL_noncausal
chr22:50179723-50180262	Methylation	TRUE	4.21e-05	1.19e-05	0	SV	FALSE	QTL_no_cs
chr22:50184816-50185862	Methylation	FALSE	0.00140871	0.000220127	0	SNP	FALSE	No_QTL
chr22:50200822-50201364	Methylation	FALSE	0.00420323	0.000244895	0	SNP	FALSE	No_QTL
chr22:50243682-50243840	Methylation	TRUE	0.000439309	8.2e-05	0	SNP	FALSE	QTL_no_cs
chr22:50267620-50268091	Methylation	FALSE	0.000432059	0.000109091	0	SNP	FALSE	No_QTL
chr22:50299292-50300169	Methylation	TRUE	0.000108282	1.17e-06	0	SNP	FALSE	QTL_no_cs
chr22:50300182-50300470	Methylation	TRUE	0.000169168	2.46e-06	0	SNP	FALSE	QTL_no_cs
chr22:50300498-50302643	Methylation	TRUE	0.000140739	4.43e-05	0	SNP	FALSE	QTL_no_cs
chr22:50302804-50303265	Methylation	TRUE	6.68e-07	6.35e-09	1	SNP	FALSE	SV-QTL_noncausal
chr22:50303299-50304948	Methylation	TRUE	3.28e-05	4.5e-05	0	SV	FALSE	QTL_no_cs
chr22:24607432-24607953	Methylation	TRUE	0.00111249	6.84e-08	1	SNP	FALSE	SNP-only_QTL
chr22:50304967-50305955	Methylation	FALSE	0.000954733	0.00056766	0	SV	FALSE	No_QTL
chr22:50309392-50309686	Methylation	FALSE	0.00284956	0.000246662	0	SNP	FALSE	No_QTL
chr22:50314190-50315087	Methylation	TRUE	3.63e-16	5.69e-27	1	SNP	FALSE	SV-QTL_noncausal
chr22:50381173-50382325	Methylation	TRUE	1.29e-05	3.84e-08	1	SNP	FALSE	SV-QTL_noncausal
chr22:50399922-50400671	Methylation	TRUE	0.000315644	9.01e-05	0	SNP	FALSE	QTL_no_cs
chr22:50442793-50445910	Methylation	TRUE	0.00521069	1.06e-10	1	SNP	FALSE	SNP-only_QTL
chr22:50473376-50473876	Methylation	FALSE	0.00214558	0.000106912	0	SNP	FALSE	No_QTL
chr22:50482103-50482369	Methylation	FALSE	0.00369413	0.000466755	0	SNP	FALSE	No_QTL
chr22:50490897-50491352	Methylation	FALSE	0.00489042	0.000173098	0	SNP	FALSE	No_QTL
chr22:50498093-50499058	Methylation	TRUE	1.42e-06	4.69e-64	1	SNP	FALSE	SV-QTL_noncausal
chr22:50504022-50504305	Methylation	TRUE	0.00248402	6.8e-07	0	SNP	FALSE	QTL_no_cs
chr22:50527208-50529587	Methylation	TRUE	7.58e-06	6.4e-10	1	SNP	FALSE	SV-QTL_noncausal
chr22:50529598-50530352	Methylation	FALSE	0.00228955	0.000482861	0	SNP	FALSE	No_QTL
chr22:50532710-50533873	Methylation	FALSE	0.000729497	0.000482114	0	SNP	FALSE	No_QTL
chr22:50533892-50534655	Methylation	TRUE	0.00286565	2.8e-05	0	SNP	FALSE	QTL_no_cs
chr22:50538258-50538644	Methylation	FALSE	0.00389116	0.000364204	0	SNP	FALSE	No_QTL
chr22:50538674-50539035	Methylation	FALSE	0.00359865	0.00010362	0	SNP	FALSE	No_QTL
chr22:50539226-50540176	Methylation	TRUE	0.000195609	7.77e-13	1	SNP	FALSE	SNP-only_QTL
chr22:50540493-50543980	Methylation	TRUE	0.00129893	7.53e-07	1	SNP	FALSE	SNP-only_QTL
chr22:50545938-50548118	Methylation	TRUE	0.00136464	3.16e-08	1	SNP	FALSE	SNP-only_QTL
chr22:50577824-50578527	Methylation	TRUE	2.84e-05	3.52e-14	2	SNP	FALSE	SV-QTL_noncausal
chr22:50603507-50604679	Methylation	FALSE	0.00124245	0.000340418	0	SNP	FALSE	No_QTL
chr22:50604690-50604854	Methylation	FALSE	0.000642963	0.000239415	0	SNP	FALSE	No_QTL
chr22:50612329-50612605	Methylation	TRUE	6.72e-07	4.05e-09	1	SNP	FALSE	SV-QTL_noncausal
chr22:50612620-50612969	Methylation	TRUE	0.000165224	1.26e-05	0	SNP	FALSE	QTL_no_cs
chr22:50641497-50642147	Methylation	TRUE	0.00107816	1.02e-05	0	SNP	FALSE	QTL_no_cs
chr22:50730522-50731385	Methylation	FALSE	0.00523607	0.000316537	0	SNP	FALSE	No_QTL
chr22:50756468-50757622	Methylation	TRUE	3.39e-06	2.85e-07	1	SNP	TRUE	SV-QTL_not_lead	Sniffles2.DEL.10C4M15
chr22:50805832-50807835	Methylation	TRUE	0.000312238	3.26e-07	1	SNP	FALSE	SNP-only_QTL
chr22:24685859-24686171	Methylation	TRUE	0.0151356	9.29e-07	1	SNP	FALSE	SNP-only_QTL
chr22:24729006-24729643	Methylation	FALSE	0.00693519	0.00033259	0	SNP	FALSE	No_QTL
chr22:24844632-24845730	Methylation	FALSE	0.005156	0.000337888	0	SNP	FALSE	No_QTL
chr22:24985356-24986997	Methylation	TRUE	7.5e-08	1.13e-09	1	SNP	FALSE	SV-QTL_noncausal
chr22:25054609-25055701	Methylation	FALSE	0.0257688	0.000611865	0	SNP	FALSE	No_QTL
chr22:25067624-25071175	Methylation	TRUE	0.0128198	6.06e-05	0	SNP	FALSE	QTL_no_cs
chr22:25074435-25077870	Methylation	TRUE	1.08e-05	3.77e-10	1	SNP	FALSE	SV-QTL_noncausal
chr22:25085530-25087022	Methylation	TRUE	0.0266121	4.43e-05	0	SNP	FALSE	QTL_no_cs
chr22:25119804-25121277	Methylation	TRUE	0.00853998	1.13e-05	0	SNP	FALSE	QTL_no_cs
chr22:25361838-25362487	Methylation	TRUE	0.00461167	2.45e-05	0	SNP	FALSE	QTL_no_cs
chr22:25385451-25387232	Methylation	FALSE	0.00212711	0.000887318	0	SNP	FALSE	No_QTL
chr22:25388757-25389599	Methylation	FALSE	0.00416467	0.00102205	0	SNP	FALSE	No_QTL
chr22:25400598-25401158	Methylation	FALSE	0.0198179	0.000105537	0	SNP	FALSE	No_QTL
chr22:25403115-25403753	Methylation	TRUE	0.000234395	1.95e-05	0	SNP	FALSE	QTL_no_cs
chr22:25420063-25420533	Methylation	TRUE	0.00130028	5.34e-05	0	SNP	FALSE	QTL_no_cs
chr22:25475660-25476223	Methylation	TRUE	0.000156735	1.91e-19	1	SNP	FALSE	SNP-only_QTL
chr22:25492936-25495625	Methylation	TRUE	2.55e-10	1.57e-33	1	SNP	FALSE	SV-QTL_noncausal
chr22:25736310-25737277	Methylation	TRUE	0.0108263	1.22e-19	1	SNP	FALSE	SNP-only_QTL
chr22:25927219-25927758	Methylation	TRUE	0.00855622	4.98e-05	0	SNP	FALSE	QTL_no_cs
chr22:26095252-26096294	Methylation	TRUE	0.000540162	4.86e-05	0	SNP	FALSE	QTL_no_cs
chr22:26215496-26216376	Methylation	TRUE	0.0142768	1.51e-15	1	SNP	FALSE	SNP-only_QTL
chr22:26404582-26405410	Methylation	TRUE	0.00945873	2.66e-06	0	SNP	FALSE	QTL_no_cs
chr22:26479305-26480108	Methylation	FALSE	0.00521441	0.000317136	0	SNP	FALSE	No_QTL
chr22:26480233-26481807	Methylation	TRUE	0.00595945	3.35e-06	0	SNP	FALSE	QTL_no_cs
chr22:26534930-26535563	Methylation	TRUE	1.91e-10	1e-09	2	SNP	TRUE	SV-QTL_not_lead	Sniffles2.INS.729M15
chr22:26573157-26574479	Methylation	FALSE	0.00274677	0.000130372	0	SNP	FALSE	No_QTL
chr22:26586543-26589068	Methylation	FALSE	0.00164345	0.000823182	0	SNP	FALSE	No_QTL
chr22:26590798-26591718	Methylation	FALSE	0.0111018	0.000571292	0	SNP	FALSE	No_QTL
chr22:26591734-26593134	Methylation	FALSE	0.00874624	0.000177001	0	SNP	FALSE	No_QTL
chr22:21942330-21943510	Methylation	FALSE	0.00796763	0.000768609	0	SNP	FALSE	No_QTL
chr22:26610161-26611397	Methylation	TRUE	0.00224694	8.05e-05	0	SNP	FALSE	QTL_no_cs
chr22:26643479-26645238	Methylation	TRUE	0.0232312	1.65e-06	0	SNP	FALSE	QTL_no_cs
chr22:26665010-26666460	Methylation	TRUE	0.000950908	8.3e-09	1	SNP	FALSE	SNP-only_QTL
chr22:26756668-26757022	Methylation	TRUE	0.00563926	8.78e-24	1	SNP	FALSE	SNP-only_QTL
chr22:26891982-26894033	Methylation	TRUE	0.00818444	2.83e-20	2	SNP	FALSE	SNP-only_QTL
chr22:26953846-26954488	Methylation	FALSE	0.00743818	0.000180099	0	SNP	FALSE	No_QTL
chr22:27022961-27024343	Methylation	TRUE	0.00191492	4.89e-05	0	SNP	FALSE	QTL_no_cs
chr22:27124391-27124880	Methylation	TRUE	0.0128308	1.58e-34	1	SNP	FALSE	SNP-only_QTL
chr22:27132980-27133500	Methylation	FALSE	0.00618936	0.000156115	0	SNP	FALSE	No_QTL
chr22:27151064-27154030	Methylation	TRUE	0.018948	8.63e-18	1	SNP	FALSE	SNP-only_QTL
chr22:27258886-27259694	Methylation	TRUE	0.0056834	6.94e-21	1	SNP	FALSE	SNP-only_QTL
chr22:27269097-27271159	Methylation	FALSE	0.000470265	0.000642798	0	SNP	FALSE	No_QTL
chr22:27271176-27273262	Methylation	FALSE	0.0164629	0.000214496	0	SNP	FALSE	No_QTL
chr22:27273413-27274010	Methylation	TRUE	0.000437222	1.13e-12	2	SNP	FALSE	SNP-only_QTL
chr22:27317524-27318629	Methylation	TRUE	0.00453231	1.14e-06	0	SNP	FALSE	QTL_no_cs
chr22:27319262-27323188	Methylation	FALSE	0.00499996	0.000656776	0	SNP	FALSE	No_QTL
chr22:27323340-27323959	Methylation	TRUE	0.00033447	1.6e-05	0	SNP	FALSE	QTL_no_cs
chr22:27324126-27328390	Methylation	TRUE	4.23e-05	2.43e-07	1	SNP	FALSE	SV-QTL_noncausal
chr22:27331800-27332293	Methylation	FALSE	0.00427022	0.000208359	0	SNP	FALSE	No_QTL
chr22:27417435-27417960	Methylation	TRUE	0.00715698	2.57e-06	0	SNP	FALSE	QTL_no_cs
chr22:27420843-27421570	Methylation	TRUE	0.00970265	9.63e-05	0	SNP	FALSE	QTL_no_cs
chr22:27439928-27440687	Methylation	TRUE	0.00248656	7.48e-13	1	SNP	FALSE	SNP-only_QTL
chr22:27536697-27537791	Methylation	TRUE	0.000983784	2.39e-05	0	SNP	FALSE	QTL_no_cs
chr22:11849674-11858550	Methylation	TRUE	8.39e-30	8.44e-32	1	SNP	FALSE	SV-QTL_noncausal
chr22:11858653-11877720	Methylation	TRUE	4.56e-12	1.18e-13	1	SNP	FALSE	SV-QTL_noncausal
chr22:11877878-11898337	Methylation	TRUE	7.82e-11	9.73e-10	1	SV	TRUE	SV-QTL_lead_var	Sniffles2.DEL.ABM15,Sniffles2.DEL.D1M15,Sniffles2.DEL.D3M15,Sniffles2.DEL.DEM15,Sniffles2.DEL.E1M15,Sniffles2.INS.DBM15,Sniffles2.DEL.E4M15
chr22:11933760-11944363	Methylation	TRUE	1.74e-56	2.52e-51	1	SV	TRUE	SV-QTL_lead_var	Sniffles2.DEL.E1M15
chr22:11944379-11945746	Methylation	TRUE	3.5e-28	8.04e-29	2	SNP	TRUE	SV-QTL_not_lead	Sniffles2.DEL.E1M15,Sniffles2.INS.DBM15
chr22:11945809-11958972	Methylation	TRUE	2.2e-67	2.77e-65	2	SV	TRUE	SV-QTL_lead_var	Sniffles2.DEL.E1M15
chr22:11959039-11973622	Methylation	TRUE	3.8e-50	5.9e-49	2	SV	TRUE	SV-QTL_lead_var	Sniffles2.INS.C9M15,Sniffles2.INS.DBM15,Sniffles2.DEL.E4M15
chr22:11790795-11795593	Methylation	TRUE	7.39e-46	1.01e-44	2	SV	TRUE	SV-QTL_lead_var	Sniffles2.INS.C9M15,Sniffles2.INS.CCM15,Sniffles2.DEL.E4M15
chr22:11795692-11807806	Methylation	FALSE	0.000841658	0.000272277	0	SNP	FALSE	No_QTL
chr22:11807844-11815023	Methylation	TRUE	8.53e-30	2.54e-34	1	SNP	FALSE	SV-QTL_noncausal
chr22:11818157-11822840	Methylation	TRUE	1.09e-36	3.68e-39	2	SNP	TRUE	SV-QTL_not_lead	Sniffles2.INS.C9M15,Sniffles2.DEL.D1M15,Sniffles2.INS.CCM15,Sniffles2.INS.DBM15
chr22:11822873-11826018	Methylation	TRUE	4e-33	4.16e-37	1	SNP	FALSE	SV-QTL_noncausal
chr22:11826362-11834835	Methylation	TRUE	5.82e-27	6.64e-28	1	SNP	TRUE	SV-QTL_not_lead	Sniffles2.INS.CCM15,Sniffles2.DEL.E4M15
chr2:95300469-95300816	Methylation	TRUE	1.13e-16	3.34e-41	1	SNP	FALSE	SV-QTL_noncausal
chr2:95300957-95301908	Methylation	TRUE	0.00192077	4.13e-06	0	SNP	FALSE	QTL_no_cs
chr2:95301965-95302468	Methylation	TRUE	3.23e-09	3.32e-09	1	SV	TRUE	SV-QTL_lead_var	Sniffles2.INS.1B4BM1,Sniffles2.DEL.1B4FM1
chr2:95346442-95347254	Methylation	TRUE	1.79e-06	1.15e-06	1	SNP	TRUE	SV-QTL_not_lead	Sniffles2.DEL.1B46M1,Sniffles2.INS.1B4BM1,Sniffles2.DEL.1B4EM1
chr2:95379402-95380411	Methylation	TRUE	0.000426949	9.53e-08	1	SNP	FALSE	SNP-only_QTL
chr2:95425776-95427055	Methylation	TRUE	0.000536841	8.33e-05	0	SNP	FALSE	QTL_no_cs
chr2:95427192-95427686	Methylation	FALSE	0.046108	0.000122107	0	SNP	FALSE	No_QTL
chr2:94615312-94623297	Methylation	FALSE	0.00391301	0.00100542	0	SNP	FALSE	No_QTL
chr2:94735555-94735889	Methylation	FALSE	0.00386727	0.00161906	0	SNP	FALSE	No_QTL
chr2:94870431-94871602	Methylation	TRUE	0.00599293	3.44e-05	0	SNP	FALSE	QTL_no_cs
chr2:94871623-94871659	Methylation	FALSE	0.00134019	0.0019227	0	SV	FALSE	No_QTL
chr2:94871671-94874046	Methylation	TRUE	0.00858471	5.32e-05	0	SNP	FALSE	QTL_no_cs
chr2:95012798-95013745	Methylation	FALSE	0.000645268	0.000354125	0	SNP	FALSE	No_QTL
chr2:95043057-95043698	Methylation	FALSE	0.0387326	0.00072087	0	SNP	FALSE	No_QTL
chr2:95074087-95075297	Methylation	FALSE	0.00728653	0.000849883	0	SNP	FALSE	No_QTL
chr2:95075320-95076672	Methylation	TRUE	0.000289022	9.91e-05	0	SNP	FALSE	QTL_no_cs
chr2:95115148-95115927	Methylation	FALSE	0.0078449	0.000132626	0	SNP	FALSE	No_QTL
chr2:95158876-95159002	Methylation	TRUE	9.07e-06	7.32e-06	0	SNP	FALSE	QTL_no_cs
chr2:95526307-95527322	Methylation	FALSE	0.0413732	0.000247258	0	SNP	FALSE	No_QTL
chr2:95551039-95551449	Methylation	FALSE	0.110528	0.00108205	0	SNP	FALSE	No_QTL
chr2:96336643-96342351	Methylation	FALSE	0.0285561	0.00166234	0	SNP	FALSE	No_QTL
chr2:96461309-96462510	Methylation	FALSE	0.00831805	0.000595893	0	SNP	FALSE	No_QTL
chr2:96470506-96471049	Methylation	FALSE	0.0108557	0.000811592	0	SNP	FALSE	No_QTL
chr2:96499480-96502189	Methylation	TRUE	0.000414737	1.29e-13	1	SNP	FALSE	SNP-only_QTL
chr2:96507856-96508584	Methylation	FALSE	0.000156892	0.000248833	0	SNP	FALSE	No_QTL
chr2:96508612-96509196	Methylation	TRUE	0.0137963	8.48e-05	0	SNP	FALSE	QTL_no_cs
chr2:96509231-96509911	Methylation	FALSE	0.0557736	0.000272611	0	SNP	FALSE	No_QTL
chr2:96546421-96547191	Methylation	FALSE	0.0420548	0.00034494	0	SNP	FALSE	No_QTL
chr2:96593483-96595122	Methylation	FALSE	0.0299003	0.0010201	0	SNP	FALSE	No_QTL
chr2:96617155-96618333	Methylation	FALSE	0.0142065	0.000869877	0	SNP	FALSE	No_QTL
chr2:96762459-96764846	Methylation	FALSE	0.00218236	0.000355864	0	SNP	FALSE	No_QTL
chr2:96773704-96775527	Methylation	TRUE	0.000440121	4.6e-17	2	SNP	FALSE	SNP-only_QTL
chr2:96800477-96801244	Methylation	TRUE	0.00457176	1.89e-05	0	SNP	FALSE	QTL_no_cs
chr2:96801420-96802651	Methylation	FALSE	0.0030316	0.000282487	0	SNP	FALSE	No_QTL
chr2:96806679-96807259	Methylation	FALSE	0.00435223	0.000869634	0	SNP	FALSE	No_QTL
chr2:96839098-96839903	Methylation	FALSE	0.0147025	0.000489936	0	SNP	FALSE	No_QTL
chr2:96866476-96867019	Methylation	TRUE	0.00108912	8.58e-05	0	SNP	FALSE	QTL_no_cs
chr2:96867058-96867545	Methylation	FALSE	0.0109475	0.000201079	0	SNP	FALSE	No_QTL
chr2:95649247-95649551	Methylation	FALSE	0.0523881	0.000666811	0	SNP	FALSE	No_QTL
chr2:96874450-96874918	Methylation	TRUE	0.000128033	1.46e-12	1	SNP	FALSE	SNP-only_QTL
chr2:96903546-96904311	Methylation	TRUE	1.06e-27	9.72e-28	1	SNP	TRUE	SV-QTL_not_lead	Sniffles2.INS.1BADM1
chr2:96923785-96925204	Methylation	FALSE	0.00755694	0.000278475	0	SNP	FALSE	No_QTL
chr2:96951220-96951549	Methylation	FALSE	0.0102584	0.000660258	0	SNP	FALSE	No_QTL
chr2:96953348-96954717	Methylation	FALSE	0.0275018	0.00103236	0	SNP	FALSE	No_QTL
chr2:96970029-96970805	Methylation	FALSE	0.0103418	0.00129069	0	SNP	FALSE	No_QTL
chr2:96977586-96978126	Methylation	FALSE	0.0212269	0.00108055	0	SNP	FALSE	No_QTL
chr2:96033839-96034500	Methylation	TRUE	0.0052634	2.73e-07	1	SNP	FALSE	SNP-only_QTL
chr2:96034530-96041869	Methylation	FALSE	0.0357005	0.000265604	0	SNP	FALSE	No_QTL
chr2:96137989-96139199	Methylation	TRUE	1.5e-13	3.63e-26	1	SNP	FALSE	SV-QTL_noncausal
chr2:96143137-96143648	Methylation	FALSE	0.0389052	0.00110244	0	SNP	FALSE	No_QTL
chr2:96146865-96148175	Methylation	FALSE	0.00373945	0.00012935	0	SNP	FALSE	No_QTL
chr2:96156316-96157726	Methylation	FALSE	0.139128	0.000233577	0	SNP	FALSE	No_QTL
chr2:96157783-96158360	Methylation	FALSE	0.0124678	0.00296499	0	SNP	FALSE	No_QTL
chr2:96161960-96162991	Methylation	FALSE	0.0398642	0.000645215	0	SNP	FALSE	No_QTL
chr2:96163030-96163559	Methylation	TRUE	0.00618546	3.77e-05	0	SNP	FALSE	QTL_no_cs
chr2:96163680-96165030	Methylation	FALSE	0.0178912	0.00268747	0	SNP	FALSE	No_QTL
chr2:96254412-96255117	Methylation	FALSE	0.0111199	0.000325587	0	SNP	FALSE	No_QTL
chr2:96255760-96256218	Methylation	FALSE	0.0130725	0.000233747	0	SNP	FALSE	No_QTL
chr2:96256299-96257231	Methylation	FALSE	0.0174561	0.000982619	0	SNP	FALSE	No_QTL
chr2:96322431-96324513	Methylation	FALSE	0.00145874	0.000323624	0	SNP	FALSE	No_QTL
chr2:106144723-106145231	Methylation	FALSE	0.00199176	0.000119682	0	SNP	FALSE	No_QTL
chr2:106158918-106159377	Methylation	TRUE	0.0105656	7.27e-05	0	SNP	FALSE	QTL_no_cs
chr2:106164269-106165275	Methylation	TRUE	0.00553261	6.67e-05	0	SNP	FALSE	QTL_no_cs
chr2:106188670-106190030	Methylation	TRUE	0.0288924	2.09e-05	0	SNP	FALSE	QTL_no_cs
chr2:106263435-106269445	Methylation	TRUE	5.4e-13	2.42e-17	1	SNP	FALSE	SV-QTL_noncausal
chr2:106269469-106270317	Methylation	TRUE	5.02e-10	1.25e-10	1	SNP	TRUE	SV-QTL_not_lead	Sniffles2.DEL.1D97M1
chr2:106283323-106284000	Methylation	TRUE	0.00236264	4.19e-05	0	SNP	FALSE	QTL_no_cs
chr2:106461766-106462175	Methylation	TRUE	0.00730469	4.75e-14	1	SNP	FALSE	SNP-only_QTL
chr2:106466353-106467017	Methylation	TRUE	6.41e-14	1.75e-16	2	SNP	FALSE	SV-QTL_noncausal
chr2:106467020-106467721	Methylation	TRUE	0.0132091	4.19e-17	1	SNP	FALSE	SNP-only_QTL
chr2:106467734-106468526	Methylation	FALSE	0.015697	0.000737172	0	SNP	FALSE	No_QTL
chr2:106511304-106512074	Methylation	FALSE	0.0129644	0.000196975	0	SNP	FALSE	No_QTL
chr2:106546075-106547392	Methylation	FALSE	0.0153205	0.000219467	0	SNP	FALSE	No_QTL
chr2:106584334-106584529	Methylation	TRUE	7.25e-05	1.67e-15	1	SNP	FALSE	SV-QTL_noncausal
chr2:106587417-106587799	Methylation	TRUE	0.0193763	9.27e-08	1	SNP	FALSE	SNP-only_QTL
chr2:106863129-106863645	Methylation	TRUE	0.00596304	1.25e-07	1	SNP	FALSE	SNP-only_QTL
chr2:106885190-106886637	Methylation	TRUE	0.00921885	1.11e-05	0	SNP	FALSE	QTL_no_cs
chr2:106886645-106887938	Methylation	FALSE	0.00395558	0.000787179	0	SNP	FALSE	No_QTL
chr2:98445947-98448080	Methylation	FALSE	0.0139189	0.000922949	0	SNP	FALSE	No_QTL
chr2:98448223-98450238	Methylation	TRUE	0.00289722	6.34e-05	0	SNP	FALSE	QTL_no_cs
chr2:107827279-107828034	Methylation	TRUE	0.000288828	1.2e-17	1	SNP	FALSE	SNP-only_QTL
chr2:107828046-107828825	Methylation	TRUE	0.00946554	8.02e-08	1	SNP	FALSE	SNP-only_QTL
chr2:107828830-107829550	Methylation	TRUE	5.68e-15	3.35e-31	1	SNP	FALSE	SV-QTL_noncausal
chr2:107833759-107834170	Methylation	FALSE	0.0085761	0.000461188	0	SNP	FALSE	No_QTL
chr2:107986327-107987137	Methylation	FALSE	0.00120829	0.000958452	0	SNP	FALSE	No_QTL
chr2:98459771-98461932	Methylation	TRUE	0.00628813	2.04e-06	0	SNP	FALSE	QTL_no_cs
chr2:108377387-108379859	Methylation	FALSE	0.0105385	0.000985802	0	SNP	FALSE	No_QTL
chr2:98462037-98463776	Methylation	TRUE	0.000861433	8.64e-05	0	SNP	FALSE	QTL_no_cs
chr2:108579698-108581792	Methylation	FALSE	0.00207779	0.000489467	0	SNP	FALSE	No_QTL
chr2:98466105-98467441	Methylation	FALSE	0.0365703	0.00414646	0	SNP	FALSE	No_QTL
chr2:108587500-108591521	Methylation	FALSE	0.000305486	0.00113012	0	SNP	FALSE	No_QTL
chr2:108596018-108596778	Methylation	FALSE	0.0362363	0.00199823	0	SNP	FALSE	No_QTL
chr2:108596814-108597567	Methylation	TRUE	2.73e-05	1.15e-05	0	SNP	FALSE	QTL_no_cs
chr2:108609122-108613179	Methylation	FALSE	0.0254595	0.00018441	0	SNP	FALSE	No_QTL
chr2:108618596-108619397	Methylation	FALSE	0.00149991	0.000476875	0	SNP	FALSE	No_QTL
chr2:108619410-108619631	Methylation	FALSE	0.0189261	0.00027426	0	SNP	FALSE	No_QTL
chr2:108619910-108620489	Methylation	FALSE	0.000550311	0.000204742	0	SNP	FALSE	No_QTL
chr2:108636122-108637733	Methylation	TRUE	0.0104035	4.1e-05	0	SNP	FALSE	QTL_no_cs
chr2:108656001-108657829	Methylation	TRUE	2.12e-11	1.6e-14	1	SNP	FALSE	SV-QTL_noncausal
chr2:98472977-98474549	Methylation	TRUE	6.72e-17	3.71e-16	1	SV	TRUE	SV-QTL_lead_var	Sniffles2.INS.1C11M1,Sniffles2.INS.1C1AM1
chr2:108988608-108988909	Methylation	FALSE	0.00884472	0.000179683	0	SNP	FALSE	No_QTL
chr2:109019839-109021016	Methylation	TRUE	0.00139596	5.95e-10	1	SNP	FALSE	SNP-only_QTL
chr2:98508020-98509002	Methylation	TRUE	1.34e-18	1.23e-19	1	SNP	TRUE	SV-QTL_not_lead	Sniffles2.INS.1C11M1
chr2:109128926-109129627	Methylation	FALSE	0.0177987	0.000296189	0	SNP	FALSE	No_QTL
chr2:109129630-109130548	Methylation	TRUE	0.00379614	1.15e-11	2	SNP	FALSE	SNP-only_QTL
chr2:109143070-109144572	Methylation	FALSE	0.0527445	0.000703599	0	SNP	FALSE	No_QTL
chr2:109170841-109171688	Methylation	TRUE	0.0118947	2.02e-17	1	SNP	FALSE	SNP-only_QTL
chr2:109214785-109215385	Methylation	TRUE	0.0164467	9.05e-05	0	SNP	FALSE	QTL_no_cs
chr2:98514792-98515686	Methylation	FALSE	0.00961039	0.00404889	0	SNP	FALSE	No_QTL
chr2:109237957-109239117	Methylation	FALSE	0.0310502	0.00106886	0	SNP	FALSE	No_QTL
chr2:109319941-109320713	Methylation	TRUE	0.0109927	5.51e-20	2	SNP	FALSE	SNP-only_QTL
chr2:109331989-109332820	Methylation	TRUE	0.0347583	5.39e-06	0	SNP	FALSE	QTL_no_cs
chr2:109348599-109349429	Methylation	TRUE	0.00924973	6.42e-10	1	SNP	FALSE	SNP-only_QTL
chr2:109403039-109403425	Methylation	TRUE	0.0227494	3.91e-05	0	SNP	FALSE	QTL_no_cs
chr2:109470029-109470747	Methylation	TRUE	5.84e-22	2.67e-42	1	SNP	FALSE	SV-QTL_noncausal
chr2:109482528-109483947	Methylation	TRUE	5.66e-07	7.14e-15	1	SNP	FALSE	SV-QTL_noncausal
chr2:109499521-109500123	Methylation	TRUE	0.0123859	4.43e-08	1	SNP	FALSE	SNP-only_QTL
chr2:109501711-109502219	Methylation	FALSE	0.0103112	0.00166976	0	SNP	FALSE	No_QTL
chr2:109507067-109508227	Methylation	FALSE	0.0415485	0.00021072	0	SNP	FALSE	No_QTL
chr2:109513676-109514478	Methylation	FALSE	0.0121987	0.000422324	0	SNP	FALSE	No_QTL
chr2:109609103-109610070	Methylation	TRUE	0.00612738	2.52e-11	1	SNP	FALSE	SNP-only_QTL
chr2:109614029-109614774	Methylation	FALSE	0.0436085	0.000775301	0	SNP	FALSE	No_QTL
chr2:109614788-109615778	Methylation	TRUE	9.33e-09	1e-11	1	SNP	FALSE	SV-QTL_noncausal
chr2:109615819-109616533	Methylation	TRUE	1.89e-10	9.73e-20	1	SNP	FALSE	SV-QTL_noncausal
chr2:98633516-98635021	Methylation	FALSE	0.00484036	0.000346874	0	SNP	FALSE	No_QTL
chr2:98637263-98638066	Methylation	TRUE	0.0303605	5.84e-05	0	SNP	FALSE	QTL_no_cs
chr2:98656337-98664724	Methylation	FALSE	0.0540994	0.000128526	0	SNP	FALSE	No_QTL
chr2:98710310-98711797	Methylation	FALSE	0.0157652	0.00026841	0	SNP	FALSE	No_QTL
chr2:98727634-98729852	Methylation	TRUE	0.000877963	5.52e-07	1	SNP	FALSE	SNP-only_QTL
chr2:98763357-98764941	Methylation	FALSE	0.0047733	0.000383538	0	SNP	FALSE	No_QTL
chr2:98768802-98771503	Methylation	FALSE	0.00186086	0.000173987	0	SV	FALSE	No_QTL
chr2:97673079-97674488	Methylation	FALSE	0.0503449	0.0004398	0	SNP	FALSE	No_QTL
chr2:98771769-98772450	Methylation	FALSE	0.00336011	0.000828885	0	SNP	FALSE	No_QTL
chr2:98822482-98823293	Methylation	FALSE	0.0561537	0.00168329	0	SNP	FALSE	No_QTL
chr2:98908758-98910116	Methylation	FALSE	0.00368781	0.000822176	0	SNP	FALSE	No_QTL
chr2:98911497-98911955	Methylation	TRUE	7.76e-06	1.41e-07	1	SNP	FALSE	SV-QTL_noncausal
chr2:97535956-97551714	Methylation	TRUE	1.31e-48	3.46e-60	1	SNP	FALSE	SV-QTL_noncausal
chr2:99559100-99559354	Methylation	FALSE	0.012475	0.00215306	0	SNP	FALSE	No_QTL
chr2:97712695-97715240	Methylation	TRUE	0.00146717	8.54e-05	0	SNP	FALSE	QTL_no_cs
chr2:97715293-97718122	Methylation	FALSE	0.00102948	0.00019369	0	SNP	FALSE	No_QTL
chr2:99701264-99701991	Methylation	FALSE	0.00343813	0.000369215	0	SNP	FALSE	No_QTL
chr2:97718145-97719563	Methylation	FALSE	0.0172105	0.000196441	0	SNP	FALSE	No_QTL
chr2:99771070-99773474	Methylation	FALSE	0.00756473	0.00580904	0	SNP	FALSE	No_QTL
chr2:99860987-99862753	Methylation	TRUE	0.000134352	5.3e-05	0	SNP	FALSE	QTL_no_cs
chr2:99867835-99868079	Methylation	FALSE	0.00479414	0.000555152	0	SNP	FALSE	No_QTL
chr2:99897005-99898678	Methylation	FALSE	0.0221698	0.00130987	0	SNP	FALSE	No_QTL
chr2:100138038-100138664	Methylation	FALSE	0.0168558	0.00296252	0	SNP	FALSE	No_QTL
chr2:100138711-100141531	Methylation	FALSE	0.0713488	0.000740172	0	SNP	FALSE	No_QTL
chr2:100235125-100235579	Methylation	FALSE	0.00276068	0.000210453	0	SNP	FALSE	No_QTL
chr2:100247429-100248063	Methylation	FALSE	0.0260999	0.000695463	0	SNP	FALSE	No_QTL
chr2:100261575-100263385	Methylation	TRUE	2.57e-19	2.17e-54	1	SNP	FALSE	SV-QTL_noncausal
chr2:97740653-97741176	Methylation	FALSE	0.000488798	0.00198237	0	SNP	FALSE	No_QTL
chr2:97745130-97746132	Methylation	FALSE	0.0207836	0.00163191	0	SNP	FALSE	No_QTL
chr2:100470912-100471245	Methylation	TRUE	1.76e-47	1.99e-58	1	SNP	FALSE	SV-QTL_noncausal
chr2:97746194-97748442	Methylation	FALSE	0.0120601	0.0015452	0	SNP	FALSE	No_QTL
chr2:97748476-97749133	Methylation	TRUE	0.00537004	9.1e-05	0	SNP	FALSE	QTL_no_cs
chr2:100610291-100610592	Methylation	FALSE	0.0282884	0.00136342	0	SNP	FALSE	No_QTL
chr2:100643639-100645077	Methylation	FALSE	0.0110315	0.00235773	0	SNP	FALSE	No_QTL
chr2:97761219-97761837	Methylation	FALSE	0.015349	0.000178076	0	SNP	FALSE	No_QTL
chr2:100812368-100813907	Methylation	FALSE	0.0136566	0.000816438	0	SNP	FALSE	No_QTL
chr2:100819687-100820410	Methylation	FALSE	0.00801257	0.00046788	0	SNP	FALSE	No_QTL
chr2:100835119-100836164	Methylation	TRUE	0.0102212	4.48e-08	1	SNP	FALSE	SNP-only_QTL
chr2:100882801-100884542	Methylation	FALSE	0.0058284	0.000429747	0	SNP	FALSE	No_QTL
chr2:100919313-100919544	Methylation	FALSE	0.0305248	0.000924322	0	SNP	FALSE	No_QTL
chr2:100940964-100942042	Methylation	FALSE	0.00976341	0.000275333	0	SNP	FALSE	No_QTL
chr2:100964107-100964482	Methylation	FALSE	0.0273636	0.000325425	0	SNP	FALSE	No_QTL
chr2:101190648-101191716	Methylation	FALSE	0.058614	0.00100107	0	SNP	FALSE	No_QTL
chr2:101267573-101268288	Methylation	FALSE	0.0262659	0.00072726	0	SNP	FALSE	No_QTL
chr2:101309219-101311817	Methylation	FALSE	0.00514039	0.000145796	0	SNP	FALSE	No_QTL
chr2:101400638-101401714	Methylation	FALSE	0.0295353	0.000939105	0	SNP	FALSE	No_QTL
chr2:101405558-101406591	Methylation	FALSE	0.00854656	0.000527031	0	SNP	FALSE	No_QTL
chr2:101436975-101439107	Methylation	TRUE	8.14e-16	7.29e-58	2	SNP	FALSE	SV-QTL_noncausal
chr2:101464094-101465233	Methylation	TRUE	6.04e-08	5.59e-08	1	SNP	TRUE	SV-QTL_not_lead	Sniffles2.DEL.1C95M1
chr2:101517276-101518544	Methylation	TRUE	4.39e-13	9.33e-23	1	SNP	FALSE	SV-QTL_noncausal
chr2:101570690-101571909	Methylation	TRUE	0.0116101	1.53e-14	1	SNP	FALSE	SNP-only_QTL
chr2:101622397-101623735	Methylation	TRUE	0.00770031	4.6e-05	0	SNP	FALSE	QTL_no_cs
chr2:101703531-101704488	Methylation	TRUE	0.0110257	9.95e-05	0	SNP	FALSE	QTL_no_cs
chr2:101716258-101717798	Methylation	TRUE	6.84e-07	5.11e-08	1	SNP	FALSE	SV-QTL_noncausal
chr2:101781313-101782775	Methylation	FALSE	0.00336969	0.000279045	0	SNP	FALSE	No_QTL
chr2:101900151-101901391	Methylation	TRUE	2.13e-16	9.39e-17	1	SNP	TRUE	SV-QTL_not_lead	Sniffles2.DEL.1CA7M1
chr2:101991692-101991900	Methylation	FALSE	0.0264204	0.00108317	0	SNP	FALSE	No_QTL
chr2:102010608-102011470	Methylation	TRUE	0.000148449	2.59e-19	1	SNP	FALSE	SNP-only_QTL
chr2:102020628-102021124	Methylation	FALSE	0.0169314	0.00687995	0	SNP	FALSE	No_QTL
chr2:102104215-102104870	Methylation	TRUE	4.38e-14	1.04e-44	1	SNP	FALSE	SV-QTL_noncausal
chr2:102142401-102143287	Methylation	FALSE	0.00216778	0.000428346	0	SNP	FALSE	No_QTL
chr2:102187475-102188139	Methylation	TRUE	0.011426	3.14e-07	0	SNP	FALSE	QTL_no_cs
chr2:102227649-102228314	Methylation	TRUE	0.00167255	1.14e-07	1	SNP	FALSE	SNP-only_QTL
chr2:102366128-102369760	Methylation	TRUE	3.76e-08	1.85e-15	1	SNP	FALSE	SV-QTL_noncausal
chr2:102435886-102439227	Methylation	TRUE	0.000278249	1.19e-24	1	SNP	FALSE	SNP-only_QTL
chr2:98012755-98013746	Methylation	TRUE	0.0214516	1.45e-05	0	SNP	FALSE	QTL_no_cs
chr2:98025416-98027919	Methylation	FALSE	0.0595645	0.000350247	0	SNP	FALSE	No_QTL
chr2:102803200-102804053	Methylation	FALSE	0.0521206	0.000740744	0	SNP	FALSE	No_QTL
chr2:102841270-102841839	Methylation	TRUE	0.00245959	7.71e-05	0	SNP	FALSE	QTL_no_cs
chr2:102848515-102848927	Methylation	FALSE	0.00865793	0.00164153	0	SNP	FALSE	No_QTL
chr2:102889300-102891855	Methylation	FALSE	0.0185125	0.000308032	0	SNP	FALSE	No_QTL
chr2:103293047-103294535	Methylation	FALSE	0.000112897	0.000518348	0	SNP	FALSE	No_QTL
chr2:98081762-98082314	Methylation	FALSE	0.0986254	0.00186845	0	SNP	FALSE	No_QTL
chr2:98086559-98087408	Methylation	FALSE	0.0195773	0.00132022	0	SNP	FALSE	No_QTL
chr2:104215420-104216026	Methylation	FALSE	0.0185393	0.00110019	0	SNP	FALSE	No_QTL
chr2:104321639-104322540	Methylation	FALSE	0.0284225	0.00120874	0	SNP	FALSE	No_QTL
chr2:104434264-104434812	Methylation	FALSE	0.029171	0.000259657	0	SNP	FALSE	No_QTL
chr2:98134106-98134797	Methylation	FALSE	0.00315077	0.00308707	0	SNP	FALSE	No_QTL
chr2:104620652-104621398	Methylation	FALSE	0.0386615	0.00172187	0	SNP	FALSE	No_QTL
chr2:104658288-104659622	Methylation	TRUE	0.00344465	2.45e-33	1	SNP	FALSE	SNP-only_QTL
chr2:104659637-104659848	Methylation	TRUE	0.000563996	2.48e-40	1	SNP	FALSE	SNP-only_QTL
chr2:104660035-104660785	Methylation	TRUE	1.75e-05	3.02e-06	1	SNP	TRUE	SV-QTL_not_lead	Sniffles2.INS.1D36M1
chr2:104660836-104661396	Methylation	FALSE	0.00795156	0.000170338	0	SNP	FALSE	No_QTL
chr2:104755282-104755659	Methylation	FALSE	0.0121147	0.000234045	0	SNP	FALSE	No_QTL
chr2:104757816-104758904	Methylation	FALSE	0.00588561	0.000162459	0	SNP	FALSE	No_QTL
chr2:104842347-104843396	Methylation	FALSE	0.00250157	0.0003307	0	SNP	FALSE	No_QTL
chr2:104853042-104854328	Methylation	FALSE	0.0101491	0.000361167	0	SNP	FALSE	No_QTL
chr2:104855506-104856202	Methylation	FALSE	0.00291145	0.00283211	0	SNP	FALSE	No_QTL
chr2:104856214-104857065	Methylation	FALSE	0.0197627	0.000795778	0	SNP	FALSE	No_QTL
chr2:104938282-104939077	Methylation	FALSE	0.0194884	0.000146368	0	SNP	FALSE	No_QTL
chr2:105172535-105175857	Methylation	TRUE	0.000232494	2.49e-09	1	SNP	FALSE	SNP-only_QTL
chr2:105206137-105211641	Methylation	TRUE	6.34e-59	6e-57	1	SV	TRUE	SV-QTL_lead_var	Sniffles2.DEL.1D53M1
chr2:105236210-105236990	Methylation	TRUE	0.000204156	8.79e-08	0	SNP	FALSE	QTL_no_cs
chr2:105237036-105237306	Methylation	TRUE	4.55e-08	1.72e-14	1	SNP	FALSE	SV-QTL_noncausal
chr2:105237322-105237629	Methylation	TRUE	1.92e-06	5.41e-14	1	SNP	FALSE	SV-QTL_noncausal
chr2:105323268-105324848	Methylation	TRUE	0.0070468	4.23e-05	0	SNP	FALSE	QTL_no_cs
chr2:105324864-105328348	Methylation	TRUE	0.00441848	1.16e-05	0	SNP	FALSE	QTL_no_cs
chr2:105363251-105364021	Methylation	TRUE	2.5e-05	1.19e-07	1	SNP	FALSE	SV-QTL_noncausal
chr2:105369811-105370298	Methylation	TRUE	0.0136679	3.79e-05	0	SNP	FALSE	QTL_no_cs
chr2:105415760-105417251	Methylation	FALSE	0.00629405	0.00017487	0	SNP	FALSE	No_QTL
chr2:105516446-105517802	Methylation	TRUE	0.00280368	7.25e-07	1	SNP	FALSE	SNP-only_QTL
chr2:105545597-105547076	Methylation	TRUE	1.32e-18	6.53e-19	1	SNP	TRUE	SV-QTL_not_lead	Sniffles2.INS.1D62M1
chr2:105556908-105557743	Methylation	TRUE	0.00881271	1.39e-06	0	SNP	FALSE	QTL_no_cs
chr2:105738029-105739788	Methylation	FALSE	0.0146192	0.000217227	0	SNP	FALSE	No_QTL
chr2:105747145-105750984	Methylation	FALSE	0.012853	0.0022446	0	SNP	FALSE	No_QTL
chr2:105757221-105757726	Methylation	TRUE	0.00908426	8.06e-05	0	SNP	FALSE	QTL_no_cs
chr2:105776769-105778170	Methylation	TRUE	0.0171849	6.54e-08	1	SNP	FALSE	SNP-only_QTL
chr2:105786472-105786935	Methylation	TRUE	0.00410442	8.19e-05	0	SNP	FALSE	QTL_no_cs
chr2:105786951-105789745	Methylation	TRUE	0.0132615	1.26e-07	1	SNP	FALSE	SNP-only_QTL
chr2:105801522-105802567	Methylation	TRUE	0.0121111	2.93e-06	0	SNP	FALSE	QTL_no_cs
chr2:105802659-105804006	Methylation	TRUE	0.0156859	2.01e-10	1	SNP	FALSE	SNP-only_QTL
chr2:105821877-105822694	Methylation	TRUE	0.0190761	4.21e-11	1	SNP	FALSE	SNP-only_QTL
chr2:105855856-105859951	Methylation	FALSE	0.000763187	0.000186088	0	SNP	FALSE	No_QTL
chr2:105860011-105860869	Methylation	FALSE	0.00297632	0.000909734	0	SNP	FALSE	No_QTL
chr2:105872154-105874470	Methylation	TRUE	0.0109777	8.15e-05	0	SNP	FALSE	QTL_no_cs
chr2:105934123-105935560	Methylation	FALSE	0.0214485	0.00022192	0	SNP	FALSE	No_QTL
chr2:106040486-106041127	Methylation	TRUE	0.00299433	1.46e-05	0	SNP	FALSE	QTL_no_cs
chr2:106065281-106066087	Methylation	FALSE	0.0250653	0.00103178	0	SNP	FALSE	No_QTL
chr2:106085446-106086118	Methylation	FALSE	0.0778097	0.0032255	0	SNP	FALSE	No_QTL
chr2:106094102-106096986	Methylation	FALSE	0.00149728	0.000252842	0	SNP	FALSE	No_QTL
chr2:106137886-106140205	Methylation	FALSE	0.0047884	0.00134254	0	SNP	FALSE	No_QTL
chr2:110211868-110212974	Methylation	FALSE	0.00459313	0.000447271	0	SNP	FALSE	No_QTL
chr2:110245396-110246532	Methylation	FALSE	0.0381843	0.00131816	0	SNP	FALSE	No_QTL
chr2:110267693-110268211	Methylation	TRUE	0.0128262	9.4e-05	0	SNP	FALSE	QTL_no_cs
chr2:110101119-110101705	Methylation	FALSE	0.0593545	0.0010792	0	SNP	FALSE	No_QTL
chr2:110101964-110103388	Methylation	FALSE	0.0390357	0.00125984	0	SNP	FALSE	No_QTL
chr2:110422919-110424055	Methylation	FALSE	0.0233295	0.000291705	0	SNP	FALSE	No_QTL
chr2:110383235-110384704	Methylation	TRUE	0.00946729	8.43e-06	0	SNP	FALSE	QTL_no_cs
chr2:110401237-110401504	Methylation	FALSE	0.00606088	0.000109276	0	SNP	FALSE	No_QTL
chr2:120254013-120256168	Methylation	TRUE	0.0424067	2.2e-20	1	SNP	FALSE	SNP-only_QTL
chr2:120256203-120258486	Methylation	TRUE	0.000282483	6.44e-19	2	SNP	FALSE	SNP-only_QTL
chr2:120264785-120265391	Methylation	FALSE	0.00414713	0.000266251	0	SNP	FALSE	No_QTL
chr2:111424321-111426343	Methylation	FALSE	0.0185358	0.000151082	0	SNP	FALSE	No_QTL
chr2:120287229-120287834	Methylation	TRUE	0.0309821	1.17e-07	1	SNP	FALSE	SNP-only_QTL
chr2:120302551-120303199	Methylation	TRUE	0.00344161	1.02e-13	1	SNP	FALSE	SNP-only_QTL
chr2:120312729-120313515	Methylation	TRUE	0.00468658	2.2e-34	1	SNP	FALSE	SNP-only_QTL
chr2:120313545-120313861	Methylation	TRUE	0.00787234	7.72e-05	0	SNP	FALSE	QTL_no_cs
chr2:120313881-120314448	Methylation	FALSE	0.00835514	0.000869358	0	SNP	FALSE	No_QTL
chr2:120314503-120314987	Methylation	FALSE	0.0353728	0.000591689	0	SNP	FALSE	No_QTL
chr2:120331065-120331819	Methylation	FALSE	0.0202114	0.000766528	0	SNP	FALSE	No_QTL
chr2:120338896-120339430	Methylation	TRUE	0.0239182	4.64e-08	1	SNP	FALSE	SNP-only_QTL
chr2:120345392-120346029	Methylation	TRUE	0.0154978	2.42e-05	0	SNP	FALSE	QTL_no_cs
chr2:120346041-120346681	Methylation	FALSE	0.0206517	0.000733287	0	SNP	FALSE	No_QTL
chr2:111436125-111440132	Methylation	TRUE	0.0120286	7.51e-05	0	SNP	FALSE	QTL_no_cs
chr2:120349210-120350010	Methylation	FALSE	0.0169121	0.000571017	0	SNP	FALSE	No_QTL
chr2:120350062-120351040	Methylation	FALSE	0.0318983	0.00040248	0	SNP	FALSE	No_QTL
chr2:111449640-111452668	Methylation	FALSE	0.00491987	0.00105868	0	SNP	FALSE	No_QTL
chr2:120521788-120522329	Methylation	TRUE	0.0151075	2.75e-08	1	SNP	FALSE	SNP-only_QTL
chr2:120522366-120522713	Methylation	TRUE	0.0159035	1.21e-05	0	SNP	FALSE	QTL_no_cs
chr2:120543430-120544601	Methylation	TRUE	0.0232592	2.83e-10	1	SNP	FALSE	SNP-only_QTL
chr2:120553027-120553473	Methylation	FALSE	0.00153953	0.000381941	0	SNP	FALSE	No_QTL
chr2:111463941-111464133	Methylation	TRUE	0.0373276	9.66e-05	0	SNP	FALSE	QTL_no_cs
chr2:120586551-120586816	Methylation	TRUE	0.00523975	9.35e-06	0	SNP	FALSE	QTL_no_cs
chr2:120624271-120625318	Methylation	TRUE	0.042009	1.37e-18	1	SNP	FALSE	SNP-only_QTL
chr2:120654312-120655027	Methylation	FALSE	0.00287586	0.000475731	0	SNP	FALSE	No_QTL
chr2:111478031-111479558	Methylation	FALSE	0.0045877	0.000321985	0	SNP	FALSE	No_QTL
chr2:120661566-120661974	Methylation	FALSE	0.00703224	0.000300819	0	SNP	FALSE	No_QTL
chr2:120675167-120675581	Methylation	TRUE	0.00739671	6.68e-05	0	SNP	FALSE	QTL_no_cs
chr2:120678486-120679338	Methylation	FALSE	0.00273319	0.000432899	0	SNP	FALSE	No_QTL
chr2:111479589-111480202	Methylation	FALSE	0.0342009	0.000687929	0	SNP	FALSE	No_QTL
chr2:120711872-120712634	Methylation	TRUE	2.41e-06	4.7e-14	1	SNP	FALSE	SV-QTL_noncausal
chr2:111480324-111481045	Methylation	FALSE	0.00432254	0.000318828	0	SNP	FALSE	No_QTL
chr2:120735026-120735294	Methylation	FALSE	0.0096859	0.000396468	0	SNP	FALSE	No_QTL
chr2:120737831-120740690	Methylation	FALSE	0.00778526	0.0024702	0	SNP	FALSE	No_QTL
chr2:120740801-120741337	Methylation	FALSE	0.000752119	0.000266663	0	SNP	FALSE	No_QTL
chr2:120783241-120783843	Methylation	FALSE	0.0411264	0.0024808	0	SNP	FALSE	No_QTL
chr2:111490264-111491754	Methylation	FALSE	0.0088577	0.000681326	0	SNP	FALSE	No_QTL
chr2:120820494-120821200	Methylation	TRUE	0.0155336	7.42e-09	1	SNP	FALSE	SNP-only_QTL
chr2:120867085-120868161	Methylation	FALSE	0.0618045	0.000824169	0	SNP	FALSE	No_QTL
chr2:111491941-111493506	Methylation	TRUE	0.0102703	2.03e-05	0	SNP	FALSE	QTL_no_cs
chr2:121018616-121019039	Methylation	FALSE	0.000290553	0.000422554	0	SV	FALSE	No_QTL
chr2:121024514-121024860	Methylation	TRUE	4.45e-19	2.66e-23	1	SNP	FALSE	SV-QTL_noncausal
chr2:111503749-111504624	Methylation	TRUE	0.0189032	3.28e-12	1	SNP	FALSE	SNP-only_QTL
chr2:121071115-121071350	Methylation	FALSE	0.00419951	0.00114419	0	SNP	FALSE	No_QTL
chr2:121074314-121075060	Methylation	FALSE	0.0172721	0.00181591	0	SNP	FALSE	No_QTL
chr2:121079602-121080666	Methylation	TRUE	0.000231751	3.06e-05	0	SNP	FALSE	QTL_no_cs
chr2:121197400-121198215	Methylation	TRUE	0.0232858	2.67e-05	0	SNP	FALSE	QTL_no_cs
chr2:111532844-111535038	Methylation	FALSE	0.0365127	0.00239006	0	SNP	FALSE	No_QTL
chr2:121356204-121357046	Methylation	FALSE	0.00450638	0.00062568	0	SNP	FALSE	No_QTL
chr2:111544220-111549578	Methylation	TRUE	0.0091433	1.22e-28	1	SNP	FALSE	SNP-only_QTL
chr2:121539032-121540614	Methylation	FALSE	0.0162005	0.000184731	0	SNP	FALSE	No_QTL
chr2:121596376-121597512	Methylation	TRUE	0.00041263	1.29e-06	1	SNP	FALSE	SNP-only_QTL
chr2:121700229-121701128	Methylation	TRUE	0.00574928	8.15e-05	0	SNP	FALSE	QTL_no_cs
chr2:121707366-121708025	Methylation	FALSE	0.0207498	0.000120253	0	SNP	FALSE	No_QTL
chr2:121738573-121738823	Methylation	FALSE	0.00376982	0.000141892	0	SNP	FALSE	No_QTL
chr2:121889986-121892155	Methylation	TRUE	7.72e-05	5.06e-08	2	SNP	TRUE	SV-QTL_not_lead	Sniffles2.INS.2131M1
chr2:111617391-111619494	Methylation	TRUE	0.00361376	3.94e-15	1	SNP	FALSE	SNP-only_QTL
chr2:121975054-121975440	Methylation	TRUE	0.000298187	8.7e-05	0	SNP	FALSE	QTL_no_cs
chr2:122031642-122032420	Methylation	TRUE	0.00351067	2.88e-05	0	SNP	FALSE	QTL_no_cs
chr2:122135349-122137457	Methylation	TRUE	1.16e-11	1.14e-40	1	SNP	FALSE	SV-QTL_noncausal
chr2:122186627-122187539	Methylation	FALSE	0.0149056	0.00112034	0	SNP	FALSE	No_QTL
chr2:111632572-111634246	Methylation	FALSE	0.0123883	0.000236404	0	SNP	FALSE	No_QTL
chr2:111662520-111663618	Methylation	FALSE	0.00436966	0.00107882	0	SNP	FALSE	No_QTL
chr2:123095346-123096411	Methylation	FALSE	0.000205133	0.000112482	0	SNP	FALSE	No_QTL
chr2:111697657-111699318	Methylation	FALSE	0.0169489	0.000325555	0	SNP	FALSE	No_QTL
chr2:124024149-124026041	Methylation	FALSE	0.000705954	0.00076054	0	SNP	FALSE	No_QTL
chr2:111705376-111706634	Methylation	FALSE	0.0388428	0.000729631	0	SNP	FALSE	No_QTL
chr2:124514186-124515646	Methylation	TRUE	4.37e-15	5.23e-31	1	SNP	FALSE	SV-QTL_noncausal
chr2:111727776-111728765	Methylation	FALSE	0.00380641	0.000360212	0	SNP	FALSE	No_QTL
chr2:125581314-125583351	Methylation	FALSE	0.0112482	0.00019892	0	SNP	FALSE	No_QTL
chr2:126634274-126635927	Methylation	TRUE	0.00013714	7.52e-13	1	SNP	FALSE	SNP-only_QTL
chr2:126662017-126662862	Methylation	TRUE	0.0121121	6.53e-05	0	SNP	FALSE	QTL_no_cs
chr2:126736046-126736899	Methylation	TRUE	0.00308271	1.43e-12	1	SNP	FALSE	SNP-only_QTL
chr2:126808728-126809827	Methylation	TRUE	0.00184352	2.48e-29	1	SNP	FALSE	SNP-only_QTL
chr2:126902474-126910064	Methylation	FALSE	0.00606744	0.00102969	0	SNP	FALSE	No_QTL
chr2:126935299-126936253	Methylation	FALSE	0.00235067	0.00090816	0	SNP	FALSE	No_QTL
chr2:126969962-126971570	Methylation	TRUE	1.27e-14	1.84e-29	2	SNP	TRUE	SV-QTL_not_lead	Sniffles2.DEL.2264M1,Sniffles2.DEL.2265M1,Sniffles2.INS.2261M1
chr2:127064458-127065245	Methylation	FALSE	0.0312197	0.00330031	0	SNP	FALSE	No_QTL
chr2:127068093-127068246	Methylation	TRUE	0.00298735	2.19e-05	0	SNP	FALSE	QTL_no_cs
chr2:127080538-127082378	Methylation	FALSE	0.0179161	0.00106052	0	SNP	FALSE	No_QTL
chr2:127084549-127085896	Methylation	TRUE	0.0398574	1.91e-05	0	SNP	FALSE	QTL_no_cs
chr2:127086098-127086845	Methylation	TRUE	1.25e-06	1.12e-14	1	SNP	FALSE	SV-QTL_noncausal
chr2:127086868-127087865	Methylation	TRUE	0.00841959	1.35e-05	0	SNP	FALSE	QTL_no_cs
chr2:127093180-127094546	Methylation	FALSE	0.00517798	0.00201748	0	SNP	FALSE	No_QTL
chr2:127158874-127159423	Methylation	TRUE	6.69e-06	4.14e-06	0	SV	FALSE	QTL_no_cs
chr2:111899933-111901181	Methylation	TRUE	1.03e-05	2.34e-13	1	SNP	FALSE	SV-QTL_noncausal
chr2:127226304-127227314	Methylation	TRUE	2.48e-09	6.92e-09	1	SV	TRUE	SV-QTL_lead_var	Sniffles2.INS.2282M1
chr2:127401683-127402388	Methylation	TRUE	2.52e-09	6.54e-13	1	SNP	FALSE	SV-QTL_noncausal
chr2:127464435-127466380	Methylation	FALSE	0.0252903	0.0011423	0	SNP	FALSE	No_QTL
chr2:127485082-127486772	Methylation	TRUE	0.00677006	4.79e-05	0	SNP	FALSE	QTL_no_cs
chr2:111929842-111930908	Methylation	FALSE	0.00820892	0.000180637	0	SNP	FALSE	No_QTL
chr2:127563074-127564620	Methylation	TRUE	0.00225026	4.27e-09	1	SNP	FALSE	SNP-only_QTL
chr2:127579987-127580581	Methylation	TRUE	0.0208661	2.65e-05	0	SNP	FALSE	QTL_no_cs
chr2:127608938-127609481	Methylation	TRUE	2.93e-10	4.04e-23	1	SNP	FALSE	SV-QTL_noncausal
chr2:127615743-127616514	Methylation	TRUE	1.97e-11	7.12e-44	1	SNP	FALSE	SV-QTL_noncausal
chr2:127629863-127631257	Methylation	FALSE	0.00936215	0.00011261	0	SNP	FALSE	No_QTL
chr2:127633032-127633386	Methylation	TRUE	0.00227776	2.27e-06	0	SNP	FALSE	QTL_no_cs
chr2:127637603-127638603	Methylation	TRUE	0.00361459	2.49e-08	1	SNP	FALSE	SNP-only_QTL
chr2:127638617-127639378	Methylation	FALSE	0.0229288	0.000164366	0	SNP	FALSE	No_QTL
chr2:127639396-127640518	Methylation	TRUE	0.00962097	3.43e-05	0	SNP	FALSE	QTL_no_cs
chr2:127640601-127641714	Methylation	TRUE	0.00217414	1.22e-06	0	SNP	FALSE	QTL_no_cs
chr2:127641837-127642540	Methylation	FALSE	0.00500218	0.000308142	0	SNP	FALSE	No_QTL
chr2:127653536-127653929	Methylation	FALSE	0.00976471	0.000713386	0	SNP	FALSE	No_QTL
chr2:127664145-127664649	Methylation	TRUE	0.0014645	1.15e-06	0	SNP	FALSE	QTL_no_cs
chr2:127681288-127681717	Methylation	FALSE	0.0213939	0.000433637	0	SNP	FALSE	No_QTL
chr2:127695525-127695555	Methylation	TRUE	3.11e-09	7.26e-25	2	SNP	FALSE	SV-QTL_noncausal
chr2:127695566-127696386	Methylation	TRUE	1.1e-12	1.62e-25	1	SNP	FALSE	SV-QTL_noncausal
chr2:127859736-127860217	Methylation	FALSE	0.00133572	0.000370037	0	SNP	FALSE	No_QTL
chr2:127898047-127898675	Methylation	FALSE	0.00804455	0.000504177	0	SNP	FALSE	No_QTL
chr2:128027801-128028671	Methylation	FALSE	0.0103436	0.000371476	0	SNP	FALSE	No_QTL
chr2:128077235-128078336	Methylation	FALSE	0.00848874	0.00111298	0	SNP	FALSE	No_QTL
chr2:128279871-128281163	Methylation	FALSE	0.00101222	0.000572601	0	SNP	FALSE	No_QTL
chr2:112048490-112049516	Methylation	TRUE	8.5e-05	2.63e-23	2	SNP	FALSE	SV-QTL_noncausal
chr2:128372717-128373428	Methylation	TRUE	0.00361592	1.35e-06	0	SNP	FALSE	QTL_no_cs
chr2:128408324-128408962	Methylation	TRUE	3.23e-25	7.05e-24	1	SV	TRUE	SV-QTL_lead_var	Sniffles2.DEL.22C9M1
chr2:128417485-128419212	Methylation	TRUE	3.95e-13	1.85e-15	1	SNP	FALSE	SV-QTL_noncausal
chr2:128436415-128437540	Methylation	TRUE	0.00113308	7.1e-09	1	SNP	FALSE	SNP-only_QTL
chr2:128442336-128443528	Methylation	FALSE	0.00490308	0.000612736	0	SNP	FALSE	No_QTL
chr2:128474077-128474889	Methylation	FALSE	0.00445918	0.000152137	0	SNP	FALSE	No_QTL
chr2:128489704-128490606	Methylation	TRUE	0.000180052	3.28e-09	1	SNP	FALSE	SNP-only_QTL
chr2:128493407-128493510	Methylation	FALSE	0.010897	0.00106829	0	SNP	FALSE	No_QTL
chr2:128501129-128501844	Methylation	FALSE	0.00285358	0.00313553	0	SV	FALSE	No_QTL
chr2:128623768-128624751	Methylation	TRUE	0.00172195	5.2e-05	0	SNP	FALSE	QTL_no_cs
chr2:128638197-128638845	Methylation	TRUE	0.0188671	5.29e-05	0	SNP	FALSE	QTL_no_cs
chr2:128662113-128662693	Methylation	TRUE	8.65e-07	1.04e-09	1	SNP	FALSE	SV-QTL_noncausal
chr2:128734371-128735301	Methylation	FALSE	0.00799566	0.00265593	0	SNP	FALSE	No_QTL
chr2:128736615-128737249	Methylation	FALSE	0.00952917	0.000577158	0	SNP	FALSE	No_QTL
chr2:128755000-128755241	Methylation	FALSE	0.00641389	0.000429785	0	SNP	FALSE	No_QTL
chr2:128755285-128755740	Methylation	TRUE	2.89e-12	6.53e-12	1	SV	TRUE	SV-QTL_lead_var	Sniffles2.DEL.22EEM1
chr2:128901558-128902786	Methylation	TRUE	0.000124417	3.38e-06	0	SNP	FALSE	QTL_no_cs
chr2:112137749-112140825	Methylation	TRUE	0.000216573	8.04e-10	2	SNP	FALSE	SNP-only_QTL
chr2:129296770-129297784	Methylation	TRUE	0.0136826	2.98e-12	1	SNP	FALSE	SNP-only_QTL
chr2:129416633-129416982	Methylation	TRUE	0.0130395	3.69e-27	1	SNP	FALSE	SNP-only_QTL
chr2:112154882-112156942	Methylation	TRUE	0.00128815	1.15e-06	0	SNP	FALSE	QTL_no_cs
chr2:112157096-112160482	Methylation	TRUE	0.000978665	9.05e-06	0	SNP	FALSE	QTL_no_cs
chr2:129587413-129587631	Methylation	TRUE	0.00277818	1.07e-59	1	SNP	FALSE	SNP-only_QTL
chr2:129606197-129606755	Methylation	TRUE	0.00519649	1.07e-05	0	SNP	FALSE	QTL_no_cs
chr2:129686320-129686998	Methylation	TRUE	0.00346652	2.08e-43	1	SNP	FALSE	SNP-only_QTL
chr2:129721905-129722256	Methylation	FALSE	0.00795808	0.000972208	0	SNP	FALSE	No_QTL
chr2:129748324-129748963	Methylation	FALSE	0.00564577	0.000847059	0	SNP	FALSE	No_QTL
chr2:129765693-129766479	Methylation	FALSE	0.0190255	0.000485377	0	SNP	FALSE	No_QTL
chr2:129849137-129851089	Methylation	FALSE	0.00679947	0.000192826	0	SNP	FALSE	No_QTL
chr2:112181479-112181984	Methylation	TRUE	0.00202812	1.36e-05	0	SNP	FALSE	QTL_no_cs
chr2:129878130-129878322	Methylation	FALSE	0.00743469	0.000950719	0	SNP	FALSE	No_QTL
chr2:129906483-129907596	Methylation	TRUE	4.16e-15	2.97e-95	1	SNP	FALSE	SV-QTL_noncausal
chr2:112182073-112183742	Methylation	FALSE	0.0126998	0.00101357	0	SNP	FALSE	No_QTL
chr2:129992441-129993272	Methylation	FALSE	0.00769593	0.00113608	0	SNP	FALSE	No_QTL
chr2:129993337-129993389	Methylation	TRUE	0.000368244	3.74e-07	0	SNP	FALSE	QTL_no_cs
chr2:130005178-130006289	Methylation	FALSE	0.00436962	0.00239097	0	SNP	FALSE	No_QTL
chr2:130036887-130038194	Methylation	FALSE	0.0018641	0.00164292	0	SNP	FALSE	No_QTL
chr2:130060361-130068016	Methylation	TRUE	2.64e-47	2.81e-67	1	SNP	FALSE	SV-QTL_noncausal
chr2:130148060-130149181	Methylation	FALSE	0.016776	0.00069821	0	SNP	FALSE	No_QTL
chr2:130182973-130183407	Methylation	TRUE	2e-05	2.67e-05	0	SV	FALSE	QTL_no_cs
chr2:130213243-130213396	Methylation	TRUE	2.38e-14	2.13e-16	1	SNP	FALSE	SV-QTL_noncausal
chr2:130213421-130213798	Methylation	TRUE	5.28e-06	1.65e-09	1	SNP	FALSE	SV-QTL_noncausal
chr2:130228435-130229253	Methylation	FALSE	0.0142666	0.000327351	0	SNP	FALSE	No_QTL
chr2:130229265-130229366	Methylation	TRUE	0.000209857	1.46e-07	1	SNP	FALSE	SNP-only_QTL
chr2:130229390-130229428	Methylation	TRUE	3.59e-07	2.22e-10	1	SNP	FALSE	SV-QTL_noncausal
chr2:130251955-130253312	Methylation	FALSE	0.000155364	0.000582239	0	SV	FALSE	No_QTL
chr2:130287599-130287990	Methylation	FALSE	0.0251232	0.00061429	0	SNP	FALSE	No_QTL
chr2:130288029-130294143	Methylation	TRUE	9.86e-15	2.7e-34	1	SNP	FALSE	SV-QTL_noncausal
chr2:130351680-130352632	Methylation	TRUE	0.0241375	8.54e-05	0	SNP	FALSE	QTL_no_cs
chr2:130370558-130371674	Methylation	FALSE	0.00155921	0.00158107	0	SV	FALSE	No_QTL
chr2:130427332-130429062	Methylation	FALSE	0.0103191	0.000511334	0	SNP	FALSE	No_QTL
chr2:110804673-110806612	Methylation	FALSE	0.0135074	0.00143883	0	SNP	FALSE	No_QTL
chr2:112432312-112434035	Methylation	TRUE	1e-66	4.41e-67	2	SNP	TRUE	SV-QTL_not_lead	Sniffles2.INS.1EF0M1
chr2:112626368-112627686	Methylation	TRUE	0.0218228	4.11e-21	1	SNP	FALSE	SNP-only_QTL
chr2:112631947-112632286	Methylation	TRUE	0.0116153	3.75e-20	1	SNP	FALSE	SNP-only_QTL
chr2:112634239-112634932	Methylation	FALSE	0.00132245	0.00079983	0	SNP	FALSE	No_QTL
chr2:112635029-112635894	Methylation	TRUE	0.00615202	4.2e-06	0	SNP	FALSE	QTL_no_cs
chr2:112635905-112636816	Methylation	TRUE	0.000969537	2.71e-09	1	SNP	FALSE	SNP-only_QTL
chr2:112674138-112674760	Methylation	TRUE	0.00508446	4.1e-05	0	SNP	FALSE	QTL_no_cs
chr2:112690596-112691342	Methylation	FALSE	0.00508442	0.000383927	0	SNP	FALSE	No_QTL
chr2:112698993-112702113	Methylation	FALSE	0.0256873	0.000597778	0	SNP	FALSE	No_QTL
chr2:112706376-112707084	Methylation	TRUE	0.00917866	1.18e-05	0	SNP	FALSE	QTL_no_cs
chr2:112707106-112708049	Methylation	TRUE	0.00878457	3.65e-05	0	SNP	FALSE	QTL_no_cs
chr2:112708187-112709178	Methylation	TRUE	0.00353202	1.32e-05	0	SNP	FALSE	QTL_no_cs
chr2:112724762-112725190	Methylation	FALSE	0.00077622	0.000113272	0	SNP	FALSE	No_QTL
chr2:110846473-110848909	Methylation	TRUE	0.0318568	5.34e-05	0	SNP	FALSE	QTL_no_cs
chr2:112775754-112777016	Methylation	TRUE	6.06e-12	3.24e-11	1	SV	TRUE	SV-QTL_lead_var	Sniffles2.DEL.1F01M1
chr2:112784244-112784815	Methylation	FALSE	0.00874927	0.00237376	0	SNP	FALSE	No_QTL
chr2:112830724-112832443	Methylation	TRUE	1.64e-05	8.66e-09	0	SNP	FALSE	QTL_no_cs
chr2:112837360-112838287	Methylation	TRUE	0.0101208	9.86e-05	0	SNP	FALSE	QTL_no_cs
chr2:112838626-112843248	Methylation	FALSE	0.0139202	0.00019695	0	SNP	FALSE	No_QTL
chr2:110852298-110852874	Methylation	FALSE	0.00215266	0.000144786	0	SNP	FALSE	No_QTL
chr2:112879543-112881317	Methylation	FALSE	0.0227068	0.000785361	0	SNP	FALSE	No_QTL
chr2:112915603-112917152	Methylation	TRUE	0.00868099	4.31e-09	0	SNP	FALSE	QTL_no_cs
chr2:112995410-112997394	Methylation	FALSE	0.00199225	0.000302243	0	SNP	FALSE	No_QTL
chr2:110858138-110859079	Methylation	FALSE	0.00283741	0.000173888	0	SNP	FALSE	No_QTL
chr2:113080043-113080566	Methylation	TRUE	2.72e-09	2.97e-18	1	SNP	FALSE	SV-QTL_noncausal
chr2:113115834-113116854	Methylation	TRUE	0.000724986	3.02e-06	0	SNP	FALSE	QTL_no_cs
chr2:113168573-113169379	Methylation	TRUE	0.00059157	9.85e-05	0	SNP	FALSE	QTL_no_cs
chr2:113198696-113199077	Methylation	FALSE	0.0114386	0.000222498	0	SNP	FALSE	No_QTL
chr2:113199094-113199463	Methylation	TRUE	1.49e-06	1.5e-12	1	SNP	FALSE	SV-QTL_noncausal
chr2:113212439-113212946	Methylation	FALSE	0.00709244	0.000111306	0	SNP	FALSE	No_QTL
chr2:113217036-113218174	Methylation	FALSE	0.00899579	0.000260382	0	SNP	FALSE	No_QTL
chr2:113230951-113235978	Methylation	TRUE	2.76e-31	4.44e-31	1	SNP	TRUE	SV-QTL_not_lead	Sniffles2.INS.1F17M1
chr2:113235990-113239760	Methylation	TRUE	1.28e-26	7.21e-28	1	SNP	TRUE	SV-QTL_not_lead	Sniffles2.INS.1F17M1
chr2:110877137-110878132	Methylation	TRUE	8.39e-05	5.13e-14	1	SNP	FALSE	SV-QTL_noncausal
chr2:113240058-113241123	Methylation	TRUE	8.32e-07	1.31e-08	1	SNP	FALSE	SV-QTL_noncausal
chr2:113260278-113261530	Methylation	TRUE	1.72e-07	1.68e-10	1	SNP	FALSE	SV-QTL_noncausal
chr2:113272897-113274099	Methylation	TRUE	2.03e-26	3.37e-32	1	SNP	FALSE	SV-QTL_noncausal
chr2:113277415-113278510	Methylation	TRUE	0.000251156	1.22e-08	1	SNP	FALSE	SNP-only_QTL
chr2:113291063-113291290	Methylation	FALSE	0.00219132	0.000114317	0	SNP	FALSE	No_QTL
chr2:113291308-113291529	Methylation	FALSE	0.0123483	0.000554744	0	SNP	FALSE	No_QTL
chr2:113305604-113306286	Methylation	TRUE	0.00115444	7.49e-24	1	SNP	FALSE	SNP-only_QTL
chr2:113390885-113391589	Methylation	TRUE	1.18e-22	3.75e-21	1	SV	TRUE	SV-QTL_lead_var	Sniffles2.DEL.1F24M1
chr2:113391606-113395290	Methylation	TRUE	1.18e-56	2.34e-55	1	SV	TRUE	SV-QTL_lead_var	Sniffles2.DEL.1F24M1
chr2:113498843-113500205	Methylation	TRUE	7.31e-12	3.32e-11	1	SV	TRUE	SV-QTL_lead_var	Sniffles2.INS.1F27M1,Sniffles2.DEL.1F2AM1
chr2:113502655-113503535	Methylation	FALSE	0.0116257	0.000194355	0	SNP	FALSE	No_QTL
chr2:113503537-113504498	Methylation	TRUE	0.00277433	4.87e-05	0	SNP	FALSE	QTL_no_cs
chr2:113591731-113592242	Methylation	TRUE	8.26e-25	7.67e-29	1	SNP	FALSE	SV-QTL_noncausal
chr2:113601831-113602158	Methylation	FALSE	0.00131642	0.000559642	0	SNP	FALSE	No_QTL
chr2:113602184-113603111	Methylation	FALSE	0.00414514	0.000365819	0	SNP	FALSE	No_QTL
chr2:113603439-113604439	Methylation	TRUE	4.48e-23	2.2e-21	2	SNP	TRUE	SV-QTL_not_lead	Sniffles2.INS.1F37M1
chr2:113699695-113699902	Methylation	TRUE	0.000256257	2.24e-07	1	SNP	FALSE	SNP-only_QTL
chr2:113700117-113700666	Methylation	TRUE	1.09e-12	3.45e-26	2	SNP	FALSE	SV-QTL_noncausal
chr2:113779752-113780885	Methylation	TRUE	1.98e-28	3.05e-59	2	SNP	FALSE	SV-QTL_noncausal
chr2:113868438-113868943	Methylation	TRUE	0.000668245	5.87e-08	0	SNP	FALSE	QTL_no_cs
chr2:113886474-113887686	Methylation	FALSE	0.000854978	0.000161929	0	SNP	FALSE	No_QTL
chr2:113887708-113888740	Methylation	FALSE	0.00801451	0.000128563	0	SNP	FALSE	No_QTL
chr2:113894810-113898825	Methylation	FALSE	0.00996021	0.00140068	0	SNP	FALSE	No_QTL
chr2:110993413-110994986	Methylation	TRUE	0.00243094	5.97e-05	0	SNP	FALSE	QTL_no_cs
chr2:113979629-113979945	Methylation	TRUE	0.00137733	4.97e-07	1	SNP	FALSE	SNP-only_QTL
chr2:114344164-114346873	Methylation	TRUE	0.00467077	7.79e-07	1	SNP	FALSE	SNP-only_QTL
chr2:111043211-111043716	Methylation	TRUE	0.00242582	1.03e-09	1	SNP	FALSE	SNP-only_QTL
chr2:114653524-114656426	Methylation	FALSE	0.0322855	0.000163864	0	SNP	FALSE	No_QTL
chr2:114656665-114661727	Methylation	TRUE	0.0218016	5.84e-05	0	SNP	FALSE	QTL_no_cs
chr2:114661850-114662637	Methylation	TRUE	0.000774204	4.85e-05	0	SNP	FALSE	QTL_no_cs
chr2:111049658-111051451	Methylation	TRUE	0.0113539	5.62e-06	0	SNP	FALSE	QTL_no_cs
chr2:115160864-115161935	Methylation	FALSE	0.102505	0.000248364	0	SNP	FALSE	No_QTL
chr2:111100083-111101170	Methylation	TRUE	0.0177407	1.4e-05	0	SNP	FALSE	QTL_no_cs
chr2:115440497-115441603	Methylation	TRUE	1.29e-10	5.92e-16	1	SNP	FALSE	SV-QTL_noncausal
chr2:111115954-111116917	Methylation	TRUE	0.0255684	9.92e-12	1	SNP	FALSE	SNP-only_QTL
chr2:111135711-111136285	Methylation	FALSE	0.00914657	0.000140943	0	SNP	FALSE	No_QTL
chr2:117087426-117088151	Methylation	TRUE	1.32e-07	2.21e-12	1	SNP	FALSE	SV-QTL_noncausal
chr2:117149690-117151494	Methylation	FALSE	0.0101459	0.000930465	0	SNP	FALSE	No_QTL
chr2:111162623-111163354	Methylation	TRUE	0.0133221	9.76e-05	0	SNP	FALSE	QTL_no_cs
chr2:117803795-117803966	Methylation	TRUE	0.000151097	3.81e-11	1	SNP	FALSE	SNP-only_QTL
chr2:117803989-117804735	Methylation	TRUE	0.00261748	1.05e-06	0	SNP	FALSE	QTL_no_cs
chr2:117835969-117836750	Methylation	TRUE	0.00251294	6.14e-06	0	SNP	FALSE	QTL_no_cs
chr2:111168453-111169476	Methylation	FALSE	0.00344174	0.00041687	0	SNP	FALSE	No_QTL
chr2:117858677-117859326	Methylation	TRUE	1.72e-06	8.3e-07	0	SNP	FALSE	QTL_no_cs
chr2:117859347-117859869	Methylation	TRUE	1.61e-06	2.12e-07	0	SNP	FALSE	QTL_no_cs
chr2:117859883-117859978	Methylation	FALSE	0.00901384	0.0010883	0	SNP	FALSE	No_QTL
chr2:117859991-117860307	Methylation	TRUE	3.23e-08	2.03e-09	1	SNP	TRUE	SV-QTL_not_lead	Sniffles2.INS.204AM1
chr2:118130814-118131429	Methylation	FALSE	0.00407284	0.00027159	0	SNP	FALSE	No_QTL
chr2:118275929-118277253	Methylation	TRUE	4.29e-09	5.04e-28	1	SNP	FALSE	SV-QTL_noncausal
chr2:118846122-118846993	Methylation	FALSE	0.030936	0.0017643	0	SNP	FALSE	No_QTL
chr2:118970550-118971285	Methylation	TRUE	0.00338254	9.6e-05	0	SNP	FALSE	QTL_no_cs
chr2:119126651-119126994	Methylation	FALSE	0.0084943	0.000983711	0	SNP	FALSE	No_QTL
chr2:119157430-119158383	Methylation	FALSE	0.0152879	0.00116316	0	SNP	FALSE	No_QTL
chr2:119158387-119159230	Methylation	FALSE	0.0350654	0.00194404	0	SNP	FALSE	No_QTL
chr2:119165686-119166535	Methylation	TRUE	0.000871604	6.45e-05	0	SNP	FALSE	QTL_no_cs
chr2:119174602-119174775	Methylation	FALSE	0.00754725	0.000232027	0	SNP	FALSE	No_QTL
chr2:119190277-119191189	Methylation	TRUE	0.0160992	3.68e-05	0	SNP	FALSE	QTL_no_cs
chr2:119218275-119219196	Methylation	TRUE	0.00218159	4.94e-05	0	SNP	FALSE	QTL_no_cs
chr2:119387385-119388250	Methylation	TRUE	0.00572739	4.48e-06	0	SNP	FALSE	QTL_no_cs
chr2:119398556-119399254	Methylation	TRUE	0.0011964	6.41e-11	1	SNP	FALSE	SNP-only_QTL
chr2:111345590-111346917	Methylation	FALSE	0.0129854	0.000348282	0	SNP	FALSE	No_QTL
chr2:111365712-111366802	Methylation	FALSE	0.00214055	0.000185758	0	SNP	FALSE	No_QTL
chr2:119638592-119639363	Methylation	FALSE	0.039413	0.00165145	0	SNP	FALSE	No_QTL
chr2:119678099-119678734	Methylation	TRUE	0.00516568	2.88e-06	0	SNP	FALSE	QTL_no_cs
chr2:119694743-119695638	Methylation	FALSE	0.00913931	0.000182005	0	SNP	FALSE	No_QTL
chr2:119702966-119703154	Methylation	TRUE	0.00352828	4.54e-06	0	SNP	FALSE	QTL_no_cs
chr2:111394382-111396153	Methylation	FALSE	0.012271	0.00038022	0	SNP	FALSE	No_QTL
chr2:119928284-119930681	Methylation	FALSE	0.00239768	0.00017079	0	SNP	FALSE	No_QTL
chr2:111412079-111412469	Methylation	FALSE	0.0175477	0.00145057	0	SNP	FALSE	No_QTL
chr2:111412686-111413489	Methylation	FALSE	0.00413116	0.000485453	0	SNP	FALSE	No_QTL
chr2:120210124-120210692	Methylation	TRUE	1.74e-05	1.76e-05	0	SV	FALSE	QTL_no_cs
chr2:239500426-239501939	Methylation	TRUE	0.00322792	3.75e-05	0	SNP	FALSE	QTL_no_cs
chr2:239507936-239508315	Methylation	TRUE	0.00351896	4.02e-05	0	SNP	FALSE	QTL_no_cs
chr2:239509286-239509575	Methylation	FALSE	0.0121092	0.000357762	0	SNP	FALSE	No_QTL
chr2:239519108-239519556	Methylation	TRUE	0.000561387	5.46e-07	0	SNP	FALSE	QTL_no_cs
chr2:239532822-239533206	Methylation	TRUE	0.00716024	6.59e-06	0	SNP	FALSE	QTL_no_cs
chr2:239545104-239545574	Methylation	TRUE	9.61e-05	2.59e-15	1	SNP	FALSE	SV-QTL_noncausal
chr2:239548478-239549129	Methylation	TRUE	0.000959962	5.11e-06	0	SNP	FALSE	QTL_no_cs
chr2:239587855-239588339	Methylation	FALSE	0.00136104	0.000151145	0	SNP	FALSE	No_QTL
chr2:239602266-239602844	Methylation	TRUE	0.000178822	4.27e-05	0	SNP	FALSE	QTL_no_cs
chr2:239623044-239623893	Methylation	TRUE	0.000165419	3.91e-05	0	SNP	FALSE	QTL_no_cs
chr2:239624091-239625568	Methylation	TRUE	6.36e-08	3.69e-11	1	SNP	FALSE	SV-QTL_noncausal
chr2:239625585-239626654	Methylation	TRUE	0.00230705	4.74e-05	0	SNP	FALSE	QTL_no_cs
chr2:239659071-239659802	Methylation	TRUE	0.00842	1.88e-09	1	SNP	FALSE	SNP-only_QTL
chr2:239660960-239661590	Methylation	FALSE	0.000378586	0.000165015	0	SNP	FALSE	No_QTL
chr2:239685658-239687037	Methylation	TRUE	0.000361023	6.75e-19	1	SNP	FALSE	SNP-only_QTL
chr2:239729996-239730868	Methylation	FALSE	0.000729893	0.000276106	0	SNP	FALSE	No_QTL
chr2:239736054-239738332	Methylation	TRUE	1.6e-21	2.95e-38	3	SNP	TRUE	SV-QTL_not_lead	Sniffles2.DEL.3C13M1
chr2:239747421-239747785	Methylation	FALSE	0.000379075	0.0006509	0	SNP	FALSE	No_QTL
chr2:239756922-239757352	Methylation	FALSE	0.00706873	0.000371046	0	SNP	FALSE	No_QTL
chr2:239769139-239769827	Methylation	TRUE	0.000237806	3.98e-05	0	SNP	FALSE	QTL_no_cs
chr2:239790571-239791343	Methylation	TRUE	6.1e-05	1.23e-12	1	SNP	FALSE	SV-QTL_noncausal
chr2:239829388-239829855	Methylation	TRUE	5.12e-05	9.55e-08	1	SNP	FALSE	SV-QTL_noncausal
chr2:239857310-239858711	Methylation	TRUE	0.00201889	3.12e-13	1	SNP	FALSE	SNP-only_QTL
chr2:239881393-239882914	Methylation	FALSE	0.00759423	0.000106295	0	SNP	FALSE	No_QTL
chr2:239911306-239912066	Methylation	TRUE	4.53e-05	2.43e-08	1	SNP	FALSE	SV-QTL_noncausal
chr2:131153656-131154524	Methylation	FALSE	0.0131396	0.000475845	0	SNP	FALSE	No_QTL
chr2:239927476-239928053	Methylation	TRUE	2.26e-05	7.54e-06	0	SNP	FALSE	QTL_no_cs
chr2:239928126-239928581	Methylation	FALSE	0.00185529	0.00069233	0	SNP	FALSE	No_QTL
chr2:239939168-239939466	Methylation	FALSE	0.00015032	0.000120129	0	SNP	FALSE	No_QTL
chr2:239945126-239945542	Methylation	FALSE	0.00587829	0.00120645	0	SNP	FALSE	No_QTL
chr2:240045800-240046812	Methylation	TRUE	0.00275768	1.99e-05	0	SNP	FALSE	QTL_no_cs
chr2:240121292-240121896	Methylation	FALSE	0.0019699	0.000207955	0	SNP	FALSE	No_QTL
chr2:240251200-240251729	Methylation	TRUE	9.37e-06	1.53e-05	0	SV	FALSE	QTL_no_cs
chr2:240320199-240320706	Methylation	TRUE	3.66e-17	1.68e-14	1	SV	TRUE	SV-QTL_lead_var	Sniffles2.INS.3C76M1
chr2:240351477-240351717	Methylation	TRUE	1.37e-13	9.89e-14	1	SNP	TRUE	SV-QTL_not_lead	Sniffles2.DEL.3C7EM1
chr2:240372482-240373096	Methylation	TRUE	4.92e-05	7.31e-07	0	SNP	FALSE	QTL_no_cs
chr2:240392526-240393094	Methylation	TRUE	9.88e-14	1.33e-37	1	SNP	FALSE	SV-QTL_noncausal
chr2:240435608-240436175	Methylation	TRUE	0.000184878	1.49e-05	0	SNP	FALSE	QTL_no_cs
chr2:240437135-240438097	Methylation	TRUE	0.000140401	1.39e-05	0	SNP	FALSE	QTL_no_cs
chr2:240438666-240438957	Methylation	FALSE	0.000195352	0.000104639	0	SNP	FALSE	No_QTL
chr2:240449893-240450696	Methylation	TRUE	0.000634313	7.21e-06	0	SNP	FALSE	QTL_no_cs
chr2:240452345-240453285	Methylation	TRUE	0.00130966	7.42e-05	0	SNP	FALSE	QTL_no_cs
chr2:240453292-240454073	Methylation	TRUE	0.000107861	6.27e-05	0	SNP	FALSE	QTL_no_cs
chr2:240513897-240514616	Methylation	TRUE	0.00337354	2.22e-06	0	SNP	FALSE	QTL_no_cs
chr2:240520126-240520687	Methylation	TRUE	0.000219277	4.86e-11	2	SNP	FALSE	SNP-only_QTL
chr2:240557394-240558181	Methylation	TRUE	0.000479838	3.34e-05	0	SNP	FALSE	QTL_no_cs
chr2:240579566-240580379	Methylation	FALSE	0.000445289	0.00055821	0	SNP	FALSE	No_QTL
chr2:240620948-240622030	Methylation	TRUE	0.000291161	1.43e-14	1	SNP	FALSE	SNP-only_QTL
chr2:240622168-240622991	Methylation	TRUE	1.78e-07	9.06e-10	2	SNP	FALSE	SV-QTL_noncausal
chr2:240623006-240623385	Methylation	TRUE	2.66e-08	5.73e-18	3	SNP	TRUE	SV-QTL_not_lead	Sniffles2.INS.3CA1M1
chr2:240623396-240624802	Methylation	TRUE	3.26e-09	2.5e-19	2	SV	TRUE	SV-QTL_lead_var	Sniffles2.INS.3CA1M1
chr2:240624892-240625545	Methylation	TRUE	4.81e-13	2.95e-13	2	SNP	TRUE	SV-QTL_not_lead	Sniffles2.DEL.3CB9M1,Sniffles2.DEL.3CBAM1
chr2:240625576-240626355	Methylation	TRUE	6.3e-12	3e-14	1	SNP	FALSE	SV-QTL_noncausal
chr2:240626605-240627184	Methylation	TRUE	1.15e-26	3.51e-47	1	SNP	FALSE	SV-QTL_noncausal
chr2:240640006-240641285	Methylation	TRUE	2e-07	1e-07	1	SNP	TRUE	SV-QTL_not_lead	Sniffles2.INS.3CACM1
chr2:240646319-240646699	Methylation	TRUE	0.00016119	9.38e-07	0	SNP	FALSE	QTL_no_cs
chr2:240648696-240649172	Methylation	TRUE	1.23e-05	1.25e-06	0	SNP	FALSE	QTL_no_cs
chr2:240672504-240672610	Methylation	TRUE	0.00486609	5.1e-05	0	SNP	FALSE	QTL_no_cs
chr2:240672623-240673209	Methylation	TRUE	1.35e-05	8.52e-06	0	SNP	FALSE	QTL_no_cs
chr2:240679092-240679402	Methylation	TRUE	0.00420021	5.82e-06	0	SNP	FALSE	QTL_no_cs
chr2:240683783-240684169	Methylation	TRUE	2.78e-06	2.31e-09	1	SNP	FALSE	SV-QTL_noncausal
chr2:240690729-240691358	Methylation	FALSE	0.00465547	0.000417967	0	SNP	FALSE	No_QTL
chr2:240695526-240695818	Methylation	TRUE	0.00278749	4.95e-05	0	SNP	FALSE	QTL_no_cs
chr2:240699141-240699506	Methylation	TRUE	6.29e-05	1.86e-06	0	SNP	FALSE	QTL_no_cs
chr2:240699538-240700177	Methylation	TRUE	5.12e-05	1.42e-06	0	SNP	FALSE	QTL_no_cs
chr2:240704320-240704757	Methylation	FALSE	0.000601628	0.000523752	0	SNP	FALSE	No_QTL
chr2:240739869-240741123	Methylation	FALSE	0.000618189	0.00097128	0	SNP	FALSE	No_QTL
chr2:240819699-240820426	Methylation	TRUE	0.00167842	5.98e-05	0	SNP	FALSE	QTL_no_cs
chr2:240851225-240851533	Methylation	TRUE	0.00177017	5.92e-05	0	SNP	FALSE	QTL_no_cs
chr2:240851578-240851691	Methylation	FALSE	0.0020251	0.000407071	0	SNP	FALSE	No_QTL
chr2:240893138-240893936	Methylation	TRUE	2.81e-40	6.92e-49	1	SNP	FALSE	SV-QTL_noncausal
chr2:240904615-240905740	Methylation	TRUE	9.98e-23	1.21e-45	1	SNP	FALSE	SV-QTL_noncausal
chr2:240923423-240924979	Methylation	FALSE	0.00204566	0.000163394	0	SNP	FALSE	No_QTL
chr2:240960362-240961226	Methylation	TRUE	1.37e-05	1.16e-07	1	SNP	FALSE	SV-QTL_noncausal
chr2:240965397-240966228	Methylation	FALSE	0.000467321	0.00043771	0	SNP	FALSE	No_QTL
chr2:240986583-240987368	Methylation	TRUE	6.02e-06	7.08e-08	1	SNP	FALSE	SV-QTL_noncausal
chr2:240991718-240991904	Methylation	TRUE	0.000865399	2.8e-05	0	SNP	FALSE	QTL_no_cs
chr2:240991918-240992344	Methylation	TRUE	3.36e-13	7.65e-19	1	SNP	FALSE	SV-QTL_noncausal
chr2:240992682-240993274	Methylation	TRUE	0.000177408	1.61e-05	0	SNP	FALSE	QTL_no_cs
chr2:240998143-240999509	Methylation	FALSE	0.00340845	0.000420707	0	SNP	FALSE	No_QTL
chr2:241011803-241012799	Methylation	TRUE	5.86e-06	1.36e-06	0	SNP	FALSE	QTL_no_cs
chr2:241035885-241036899	Methylation	TRUE	3.68e-06	1.31e-06	0	SNP	FALSE	QTL_no_cs
chr2:241063410-241064399	Methylation	TRUE	4.28e-06	3.63e-12	2	SNP	FALSE	SV-QTL_noncausal
chr2:241108516-241109521	Methylation	TRUE	1.29e-14	2.22e-14	1	SV	TRUE	SV-QTL_lead_var	Sniffles2.DEL.3D23M1
chr2:241109602-241114439	Methylation	TRUE	4.34e-05	3.39e-05	0	SNP	FALSE	QTL_no_cs
chr2:241127338-241128274	Methylation	TRUE	0.000269572	2.19e-05	0	SNP	FALSE	QTL_no_cs
chr2:241129173-241129833	Methylation	FALSE	0.00106539	0.000752747	0	SNP	FALSE	No_QTL
chr2:142695250-142695860	Methylation	FALSE	0.00183467	0.00010301	0	SNP	FALSE	No_QTL
chr2:241156872-241157689	Methylation	TRUE	0.00278025	6.13e-05	0	SNP	FALSE	QTL_no_cs
chr2:241200771-241201376	Methylation	TRUE	9.38e-23	1.88e-12	2	SV	TRUE	SV-QTL_lead_var	Sniffles2.DEL.3D3CM1
chr2:241223321-241223624	Methylation	TRUE	0.00127222	1.79e-06	0	SNP	FALSE	QTL_no_cs
chr2:241298494-241299344	Methylation	FALSE	0.000427465	0.000254744	0	SNP	FALSE	No_QTL
chr2:241547030-241547371	Methylation	TRUE	0.00217831	1.95e-05	0	SNP	FALSE	QTL_no_cs
chr2:241562492-241563757	Methylation	TRUE	2.86e-08	3.06e-37	1	SNP	FALSE	SV-QTL_noncausal
chr2:241570176-241572647	Methylation	TRUE	3.25e-10	1.53e-11	1	SNP	FALSE	SV-QTL_noncausal
chr2:241572864-241573530	Methylation	FALSE	0.00948808	0.00251029	0	SNP	FALSE	No_QTL
chr2:241617061-241618814	Methylation	FALSE	0.00535394	0.000106986	0	SNP	FALSE	No_QTL
chr2:241636965-241637589	Methylation	FALSE	0.000290453	0.000286395	0	SNP	FALSE	No_QTL
chr2:142867310-142868645	Methylation	TRUE	3.57e-05	1.94e-12	1	SNP	FALSE	SV-QTL_noncausal
chr2:241730677-241731241	Methylation	FALSE	0.00405874	0.000353862	0	SNP	FALSE	No_QTL
chr2:241732493-241732799	Methylation	TRUE	7.58e-19	3.54e-71	1	SNP	FALSE	SV-QTL_noncausal
chr2:142877561-142879586	Methylation	TRUE	0.00288425	2.74e-05	0	SNP	FALSE	QTL_no_cs
chr2:241739811-241740495	Methylation	FALSE	0.00760161	0.000356839	0	SNP	FALSE	No_QTL
chr2:241740581-241740965	Methylation	TRUE	0.000180124	7.13e-08	1	SNP	FALSE	SNP-only_QTL
chr2:241741000-241741430	Methylation	TRUE	6.78e-08	1.84e-08	1	SNP	TRUE	SV-QTL_not_lead	Sniffles2.DEL.3D95M1
chr2:241762855-241764374	Methylation	FALSE	0.000380982	0.000120259	0	SNP	FALSE	No_QTL
chr2:241774374-241774547	Methylation	TRUE	6.88e-08	3.08e-10	1	SNP	FALSE	SV-QTL_noncausal
chr2:241777959-241778283	Methylation	TRUE	0.00269504	1.47e-06	0	SNP	FALSE	QTL_no_cs
chr2:241803030-241803271	Methylation	TRUE	0.000192266	5.64e-06	0	SNP	FALSE	QTL_no_cs
chr2:241805886-241808175	Methylation	TRUE	0.000353066	3.17e-05	0	SNP	FALSE	QTL_no_cs
chr2:241813794-241814276	Methylation	TRUE	7.39e-08	9.88e-10	1	SNP	FALSE	SV-QTL_noncausal
chr2:241817061-241817676	Methylation	TRUE	7.62e-15	6.76e-20	1	SNP	FALSE	SV-QTL_noncausal
chr2:241817860-241818396	Methylation	TRUE	0.00458548	2.72e-05	0	SNP	FALSE	QTL_no_cs
chr2:241821545-241821912	Methylation	TRUE	9.67e-24	7.01e-52	1	SNP	FALSE	SV-QTL_noncausal
chr2:241842693-241843355	Methylation	TRUE	0.00431889	3.53e-05	0	SNP	FALSE	QTL_no_cs
chr2:241843371-241843874	Methylation	TRUE	0.000218965	2.06e-06	0	SNP	FALSE	QTL_no_cs
chr2:241846910-241848312	Methylation	TRUE	3.29e-10	2.91e-09	1	SV	TRUE	SV-QTL_lead_var	Sniffles2.INS.3DBAM1
chr2:241853774-241854083	Methylation	TRUE	0.00563094	4.41e-05	0	SNP	FALSE	QTL_no_cs
chr2:241854173-241854652	Methylation	TRUE	3.83e-12	4.93e-16	1	SNP	FALSE	SV-QTL_noncausal
chr2:241854725-241855324	Methylation	FALSE	0.00499219	0.000597564	0	SNP	FALSE	No_QTL
chr2:241855505-241858670	Methylation	TRUE	0.00369979	6.17e-05	0	SNP	FALSE	QTL_no_cs
chr2:241858685-241860199	Methylation	FALSE	0.00180563	0.000634886	0	SNP	FALSE	No_QTL
chr2:241863535-241864081	Methylation	FALSE	0.00138676	0.000178481	0	SNP	FALSE	No_QTL
chr2:241864133-241866166	Methylation	FALSE	0.00134482	0.000291143	0	SNP	FALSE	No_QTL
chr2:241866253-241867132	Methylation	TRUE	7.86e-06	6.8e-06	0	SNP	FALSE	QTL_no_cs
chr2:241867159-241867241	Methylation	FALSE	0.000441659	0.000219171	0	SNP	FALSE	No_QTL
chr2:241867303-241867906	Methylation	FALSE	0.00115928	0.000189183	0	SNP	FALSE	No_QTL
chr2:241867979-241869535	Methylation	FALSE	0.000103975	0.000317506	0	SV	FALSE	No_QTL
chr2:241870861-241871954	Methylation	FALSE	0.00126172	0.00150405	0	SNP	FALSE	No_QTL
chr2:241875850-241876023	Methylation	TRUE	2.71e-10	8.42e-15	1	SNP	FALSE	SV-QTL_noncausal
chr2:241876107-241877722	Methylation	TRUE	2.51e-14	1.43e-19	2	SNP	FALSE	SV-QTL_noncausal
chr2:241888283-241889012	Methylation	TRUE	1.16e-16	2.68e-20	1	SNP	FALSE	SV-QTL_noncausal
chr2:241900654-241902452	Methylation	TRUE	4.7e-28	7.16e-26	1	SV	TRUE	SV-QTL_lead_var	Sniffles2.INS.3DECM1
chr2:241924045-241924611	Methylation	TRUE	6.03e-07	1.2e-07	1	SNP	TRUE	SV-QTL_not_lead	Sniffles2.DEL.3E09M1
chr2:241938990-241940085	Methylation	TRUE	6.6e-05	3.53e-05	0	SNP	FALSE	QTL_no_cs
chr2:241950644-241950772	Methylation	FALSE	0.00164326	0.00886646	0	SV	FALSE	No_QTL
chr2:241965951-241966491	Methylation	FALSE	0.00015778	0.00093903	0	SV	FALSE	No_QTL
chr2:241966528-241966927	Methylation	TRUE	0.000189157	4.32e-06	0	SNP	FALSE	QTL_no_cs
chr2:241985099-241985590	Methylation	TRUE	1.28e-07	1.98e-18	1	SNP	FALSE	SV-QTL_noncausal
chr2:242002799-242003332	Methylation	FALSE	0.00109091	0.00088981	0	SNP	FALSE	No_QTL
chr2:242005137-242007555	Methylation	TRUE	3.15e-27	8.01e-34	1	SV	FALSE	SV-QTL_noncausal
chr2:242007557-242009069	Methylation	TRUE	7.35e-18	7.24e-20	1	SNP	FALSE	SV-QTL_noncausal
chr2:242009109-242011016	Methylation	TRUE	1.77e-13	2.7e-14	2	SNP	FALSE	SV-QTL_noncausal
chr2:242020513-242021709	Methylation	FALSE	0.000711687	0.000804385	0	SNP	FALSE	No_QTL
chr2:242045930-242047199	Methylation	TRUE	1.65e-27	7.37e-35	3	SNP	TRUE	SV-QTL_not_lead	Sniffles2.INS.3E30M1
chr2:242047202-242049726	Methylation	TRUE	1.14e-30	2.06e-34	3	SNP	TRUE	SV-QTL_not_lead	Sniffles2.INS.3E2AM1,Sniffles2.INS.3E2DM1
chr2:242084989-242086575	Methylation	TRUE	8.15e-07	1.31e-08	1	SNP	FALSE	SV-QTL_noncausal
chr2:242086991-242088010	Methylation	TRUE	5.74e-06	9.15e-08	0	SNP	FALSE	QTL_no_cs
chr2:242119424-242120338	Methylation	FALSE	0.00849882	0.000654522	0	SNP	FALSE	No_QTL
chr2:143158498-143160085	Methylation	FALSE	0.00140955	0.00194404	0	SNP	FALSE	No_QTL
chr2:143246800-143248277	Methylation	TRUE	1.15e-09	1.73e-11	1	SNP	FALSE	SV-QTL_noncausal
chr2:143802031-143804271	Methylation	TRUE	0.0188701	8.27e-05	0	SNP	FALSE	QTL_no_cs
chr2:144183663-144185050	Methylation	FALSE	0.0205499	0.00103352	0	SNP	FALSE	No_QTL
chr2:144232798-144234897	Methylation	FALSE	0.0186464	0.000497572	0	SNP	FALSE	No_QTL
chr2:144324117-144325862	Methylation	FALSE	0.0160259	0.00304223	0	SNP	FALSE	No_QTL
chr2:144326314-144331086	Methylation	FALSE	0.0130937	0.000840701	0	SNP	FALSE	No_QTL
chr2:144372545-144374895	Methylation	FALSE	0.0218376	0.00156783	0	SNP	FALSE	No_QTL
chr2:144379696-144380278	Methylation	FALSE	0.0134941	0.00158971	0	SNP	FALSE	No_QTL
chr2:144382191-144383566	Methylation	TRUE	0.0175088	8.79e-05	0	SNP	FALSE	QTL_no_cs
chr2:144429082-144432068	Methylation	FALSE	0.0394493	0.00129782	0	SNP	FALSE	No_QTL
chr2:144452018-144452832	Methylation	FALSE	0.0340704	0.000345939	0	SNP	FALSE	No_QTL
chr2:144453089-144454478	Methylation	FALSE	0.097787	0.00437325	0	SNP	FALSE	No_QTL
chr2:131296584-131300215	Methylation	TRUE	0.00601558	1.84e-06	0	SNP	FALSE	QTL_no_cs
chr2:144503601-144515282	Methylation	FALSE	0.0220873	0.000312208	0	SNP	FALSE	No_QTL
chr2:131300229-131300564	Methylation	FALSE	0.00466953	0.00112659	0	SNP	FALSE	No_QTL
chr2:144580325-144582911	Methylation	FALSE	0.0357161	0.00148831	0	SNP	FALSE	No_QTL
chr2:144582963-144584149	Methylation	TRUE	8.19e-05	1.19e-25	1	SNP	FALSE	SV-QTL_noncausal
chr2:144682368-144684179	Methylation	TRUE	7.16e-05	1.03e-05	0	SNP	FALSE	QTL_no_cs
chr2:144703028-144705036	Methylation	TRUE	5.55e-05	2.41e-16	1	SNP	FALSE	SV-QTL_noncausal
chr2:131331002-131331566	Methylation	TRUE	0.00695383	8.81e-07	1	SNP	FALSE	SNP-only_QTL
chr2:131335359-131338674	Methylation	TRUE	9e-11	7.54e-21	1	SNP	FALSE	SV-QTL_noncausal
chr2:131353163-131353697	Methylation	TRUE	4.32e-07	9.31e-18	1	SNP	FALSE	SV-QTL_noncausal
chr2:145687254-145689112	Methylation	FALSE	0.0137745	0.000981017	0	SNP	FALSE	No_QTL
chr2:145723462-145724780	Methylation	FALSE	0.0232865	0.00167103	0	SNP	FALSE	No_QTL
chr2:145749033-145752868	Methylation	FALSE	0.0070096	0.00482192	0	SNP	FALSE	No_QTL
chr2:131388073-131388957	Methylation	FALSE	0.031064	0.000254811	0	SNP	FALSE	No_QTL
chr2:131394618-131394969	Methylation	TRUE	0.000508894	4.12e-05	0	SNP	FALSE	QTL_no_cs
chr2:146872886-146874701	Methylation	FALSE	0.00547337	0.00614518	0	SNP	FALSE	No_QTL
chr2:131404869-131405141	Methylation	FALSE	0.00998497	0.00123984	0	SNP	FALSE	No_QTL
chr2:147180844-147183765	Methylation	FALSE	0.00970211	0.000482376	0	SNP	FALSE	No_QTL
chr2:147326988-147328350	Methylation	FALSE	0.0431217	0.00147448	0	SNP	FALSE	No_QTL
chr2:147630159-147631445	Methylation	FALSE	0.0342231	0.000310546	0	SNP	FALSE	No_QTL
chr2:131418842-131420617	Methylation	TRUE	1.41e-06	1.23e-07	1	SNP	TRUE	SV-QTL_not_lead	Sniffles2.DEL.23CBM1
chr2:147843496-147844498	Methylation	FALSE	0.0163406	0.000623191	0	SNP	FALSE	No_QTL
chr2:131424754-131424811	Methylation	TRUE	1.58e-08	2.14e-09	1	SNP	TRUE	SV-QTL_not_lead	Sniffles2.INS.23C6M1,Sniffles2.DEL.23CBM1
chr2:148552632-148553569	Methylation	TRUE	2.66e-06	1.77e-12	1	SNP	FALSE	SV-QTL_noncausal
chr2:148603067-148604702	Methylation	FALSE	0.0337152	0.000166229	0	SNP	FALSE	No_QTL
chr2:131443774-131445398	Methylation	TRUE	7.17e-22	7.42e-25	1	SNP	FALSE	SV-QTL_noncausal
chr2:148816849-148817636	Methylation	FALSE	0.00995667	0.00260069	0	SNP	FALSE	No_QTL
chr2:148870319-148870583	Methylation	TRUE	0.012303	1.81e-24	1	SNP	FALSE	SNP-only_QTL
chr2:148926465-148927344	Methylation	FALSE	0.0309983	0.000631019	0	SNP	FALSE	No_QTL
chr2:148951673-148953086	Methylation	FALSE	0.00587314	0.00165064	0	SNP	FALSE	No_QTL
chr2:131460690-131461090	Methylation	FALSE	0.0162074	0.000439244	0	SNP	FALSE	No_QTL
chr2:131461101-131461192	Methylation	TRUE	1.51e-06	2.17e-07	1	SNP	TRUE	SV-QTL_not_lead	Sniffles2.DEL.23CBM1
chr2:149068304-149069954	Methylation	TRUE	0.0199732	3.23e-08	1	SNP	FALSE	SNP-only_QTL
chr2:149313180-149314484	Methylation	TRUE	0.0141298	3.14e-26	2	SNP	FALSE	SNP-only_QTL
chr2:130601736-130602292	Methylation	FALSE	0.00170783	0.000845354	0	SNP	FALSE	No_QTL
chr2:149320323-149321213	Methylation	TRUE	0.0155892	9.86e-05	0	SNP	FALSE	QTL_no_cs
chr2:150033064-150034321	Methylation	TRUE	6.73e-06	1.18e-32	1	SNP	FALSE	SV-QTL_noncausal
chr2:150184478-150189416	Methylation	TRUE	0.053582	1.39e-07	1	SNP	FALSE	SNP-only_QTL
chr2:150424582-150425496	Methylation	FALSE	0.00316156	0.000833	0	SNP	FALSE	No_QTL
chr2:150555839-150558303	Methylation	FALSE	0.00276521	0.000671956	0	SNP	FALSE	No_QTL
chr2:150639460-150641503	Methylation	TRUE	4.01e-08	1.67e-15	1	SNP	FALSE	SV-QTL_noncausal
chr2:150911817-150912494	Methylation	FALSE	0.00328342	0.000955772	0	SNP	FALSE	No_QTL
chr2:151288897-151289024	Methylation	FALSE	0.0243519	0.00140578	0	SNP	FALSE	No_QTL
chr2:151525379-151526496	Methylation	FALSE	0.0076468	0.000110547	0	SNP	FALSE	No_QTL
chr2:151601307-151602341	Methylation	TRUE	7.76e-08	4.57e-55	1	SNP	FALSE	SV-QTL_noncausal
chr2:130608841-130609781	Methylation	FALSE	0.0361469	0.000670188	0	SNP	FALSE	No_QTL
chr2:151973990-151974699	Methylation	FALSE	0.0162254	0.000479508	0	SNP	FALSE	No_QTL
chr2:152027066-152027668	Methylation	FALSE	0.0440928	0.0068054	0	SNP	FALSE	No_QTL
chr2:152402893-152403790	Methylation	FALSE	0.00645383	0.000997226	0	SNP	FALSE	No_QTL
chr2:152466936-152469577	Methylation	TRUE	0.00392368	1.86e-07	0	SNP	FALSE	QTL_no_cs
chr2:131646711-131647286	Methylation	FALSE	0.00173735	0.000270835	0	SNP	FALSE	No_QTL
chr2:152593614-152594979	Methylation	TRUE	0.000379135	1.51e-10	1	SNP	FALSE	SNP-only_QTL
chr2:131647308-131647404	Methylation	FALSE	0.00170875	0.000548252	0	SNP	FALSE	No_QTL
chr2:152803566-152804507	Methylation	TRUE	6.43e-06	2.82e-32	1	SNP	FALSE	SV-QTL_noncausal
chr2:153024330-153025077	Methylation	TRUE	0.000137541	2.24e-13	1	SNP	FALSE	SNP-only_QTL
chr2:153287162-153287460	Methylation	TRUE	4.3e-08	7.02e-25	1	SNP	FALSE	SV-QTL_noncausal
chr2:153416959-153420199	Methylation	TRUE	0.0179881	2.08e-06	0	SNP	FALSE	QTL_no_cs
chr2:153871309-153874169	Methylation	FALSE	0.0282188	0.000422524	0	SNP	FALSE	No_QTL
chr2:131721425-131728898	Methylation	TRUE	2.89e-35	2.25e-72	2	SNP	FALSE	SV-QTL_noncausal
chr2:131754151-131756222	Methylation	TRUE	1.7e-16	5.03e-20	2	SNP	FALSE	SV-QTL_noncausal
chr2:131766743-131769886	Methylation	TRUE	5.8e-47	3.36e-47	1	SNP	TRUE	SV-QTL_not_lead	Sniffles2.INS.23D4M1,Sniffles2.INS.23D5M1
chr2:131801581-131802970	Methylation	TRUE	0.000128011	6.7e-05	0	SNP	FALSE	QTL_no_cs
chr2:155727230-155727794	Methylation	FALSE	0.00148121	0.00181907	0	SNP	FALSE	No_QTL
chr2:156254894-156255231	Methylation	TRUE	0.0106669	7.91e-07	1	SNP	FALSE	SNP-only_QTL
chr2:156323082-156329045	Methylation	FALSE	0.00464693	0.00114245	0	SNP	FALSE	No_QTL
chr2:156329060-156329808	Methylation	FALSE	0.0411972	0.00155498	0	SNP	FALSE	No_QTL
chr2:156329829-156331330	Methylation	FALSE	0.00565061	0.000764685	0	SNP	FALSE	No_QTL
chr2:131829490-131829561	Methylation	TRUE	0.00498101	4.21e-07	1	SNP	FALSE	SNP-only_QTL
chr2:131829574-131829624	Methylation	TRUE	0.000134072	1.03e-07	1	SNP	FALSE	SNP-only_QTL
chr2:156470622-156472221	Methylation	FALSE	0.00821753	0.0012255	0	SNP	FALSE	No_QTL
chr2:131829640-131830009	Methylation	FALSE	0.00572253	0.000507406	0	SNP	FALSE	No_QTL
chr2:131830023-131830462	Methylation	TRUE	0.00604949	2.09e-05	0	SNP	FALSE	QTL_no_cs
chr2:156802976-156803560	Methylation	FALSE	0.0202896	0.0011054	0	SNP	FALSE	No_QTL
chr2:156890606-156892316	Methylation	FALSE	0.0079644	0.00135662	0	SNP	FALSE	No_QTL
chr2:156892567-156893595	Methylation	TRUE	0.00620501	5.64e-06	1	SNP	FALSE	SNP-only_QTL
chr2:156893730-156895370	Methylation	FALSE	0.00981016	0.000191269	0	SNP	FALSE	No_QTL
chr2:157256806-157258208	Methylation	FALSE	0.0339297	0.000744848	0	SNP	FALSE	No_QTL
chr2:157258241-157260777	Methylation	TRUE	0.0313212	4.45e-06	0	SNP	FALSE	QTL_no_cs
chr2:157260792-157261586	Methylation	TRUE	0.000139499	3.54e-05	0	SNP	FALSE	QTL_no_cs
chr2:157415743-157416742	Methylation	FALSE	0.0121846	0.000593615	0	SV	FALSE	No_QTL
chr2:157416876-157418889	Methylation	FALSE	0.00369476	0.000992977	0	SNP	FALSE	No_QTL
chr2:157419090-157419828	Methylation	FALSE	0.0128875	0.000296856	0	SNP	FALSE	No_QTL
chr2:157433019-157445424	Methylation	FALSE	0.034354	0.00147179	0	SNP	FALSE	No_QTL
chr2:157452876-157454032	Methylation	TRUE	0.0288127	1.81e-11	1	SNP	FALSE	SNP-only_QTL
chr2:157463957-157465524	Methylation	FALSE	0.00369923	0.000137059	0	SNP	FALSE	No_QTL
chr2:157597246-157597730	Methylation	TRUE	0.0138072	4.87e-05	0	SNP	FALSE	QTL_no_cs
chr2:157684765-157685900	Methylation	FALSE	0.00133117	0.00110041	0	SNP	FALSE	No_QTL
chr2:157837848-157838784	Methylation	FALSE	0.00275081	0.00014574	0	SNP	FALSE	No_QTL
chr2:157839253-157840399	Methylation	FALSE	0.0602051	0.000957145	0	SNP	FALSE	No_QTL
chr2:157840669-157841307	Methylation	TRUE	0.0091528	3.97e-05	0	SNP	FALSE	QTL_no_cs
chr2:157897485-157901696	Methylation	TRUE	0.000859145	1.58e-05	0	SNP	FALSE	QTL_no_cs
chr2:158046520-158049618	Methylation	FALSE	0.00479729	0.000566654	0	SNP	FALSE	No_QTL
chr2:158111844-158115237	Methylation	FALSE	0.00842101	0.000208033	0	SNP	FALSE	No_QTL
chr2:158190986-158191782	Methylation	TRUE	0.007719	9.37e-09	1	SNP	FALSE	SNP-only_QTL
chr2:158217502-158218196	Methylation	TRUE	0.0105993	1.33e-06	0	SNP	FALSE	QTL_no_cs
chr2:158795046-158796339	Methylation	TRUE	0.000164765	1.82e-10	1	SNP	FALSE	SNP-only_QTL
chr2:158900611-158901628	Methylation	FALSE	0.01183	0.000181861	0	SNP	FALSE	No_QTL
chr2:159090821-159092312	Methylation	TRUE	0.00253696	4.68e-05	0	SNP	FALSE	QTL_no_cs
chr2:159124213-159125021	Methylation	TRUE	0.00542622	4.88e-05	0	SNP	FALSE	QTL_no_cs
chr2:159128614-159130504	Methylation	FALSE	0.000383969	0.000105335	0	SNP	FALSE	No_QTL
chr2:159147159-159148019	Methylation	FALSE	0.00716026	0.00110964	0	SNP	FALSE	No_QTL
chr2:159149958-159150589	Methylation	FALSE	0.0215012	0.00049447	0	SNP	FALSE	No_QTL
chr2:159209802-159210533	Methylation	FALSE	0.000736788	0.00217487	0	SV	FALSE	No_QTL
chr2:159225671-159227742	Methylation	TRUE	0.00468683	9.17e-05	0	SNP	FALSE	QTL_no_cs
chr2:159249612-159251638	Methylation	FALSE	0.000687682	0.000104344	0	SNP	FALSE	No_QTL
chr2:159605167-159607474	Methylation	TRUE	7.15e-08	2.68e-21	1	SNP	FALSE	SV-QTL_noncausal
chr2:159796120-159797174	Methylation	FALSE	0.00350477	0.000902449	0	SNP	FALSE	No_QTL
chr2:159921803-159922096	Methylation	FALSE	0.013742	0.000207335	0	SNP	FALSE	No_QTL
chr2:160181140-160181824	Methylation	TRUE	0.00132491	6.87e-15	1	SNP	FALSE	SNP-only_QTL
chr2:160210494-160211547	Methylation	FALSE	0.0206091	0.00243291	0	SNP	FALSE	No_QTL
chr2:160220230-160221235	Methylation	FALSE	0.0139788	0.000545306	0	SNP	FALSE	No_QTL
chr2:160265911-160266542	Methylation	FALSE	0.00723125	0.00515937	0	SNP	FALSE	No_QTL
chr2:160367686-160368542	Methylation	TRUE	0.00146763	8.12e-23	1	SNP	FALSE	SNP-only_QTL
chr2:160370693-160373534	Methylation	TRUE	0.0015871	1.43e-07	1	SNP	FALSE	SNP-only_QTL
chr2:160388420-160389058	Methylation	FALSE	0.0167519	0.00116	0	SNP	FALSE	No_QTL
chr2:160403519-160406444	Methylation	FALSE	0.0182934	0.00189862	0	SNP	FALSE	No_QTL
chr2:160457789-160458566	Methylation	TRUE	0.000105665	2.07e-10	1	SNP	FALSE	SNP-only_QTL
chr2:160516543-160517363	Methylation	TRUE	9.16e-06	3.22e-20	1	SNP	FALSE	SV-QTL_noncausal
chr2:132256328-132256458	Methylation	TRUE	2.94e-05	2.02e-06	1	SNP	TRUE	SV-QTL_not_lead	Sniffles2.INS.2403M1
chr2:132256470-132258246	Methylation	FALSE	0.00403179	0.000316972	0	SNP	FALSE	No_QTL
chr2:161237336-161237465	Methylation	TRUE	1.09e-10	6.13e-39	1	SNP	FALSE	SV-QTL_noncausal
chr2:161239315-161242846	Methylation	TRUE	3.83e-05	2.86e-09	1	SNP	FALSE	SV-QTL_noncausal
chr2:161243214-161245719	Methylation	TRUE	5.45e-09	1.34e-52	1	SNP	FALSE	SV-QTL_noncausal
chr2:161280651-161281168	Methylation	FALSE	0.000901416	0.000144172	0	SNP	FALSE	No_QTL
chr2:132268872-132269151	Methylation	TRUE	0.00421086	4.04e-05	0	SNP	FALSE	QTL_no_cs
chr2:161340715-161345685	Methylation	FALSE	0.00647369	0.000518974	0	SNP	FALSE	No_QTL
chr2:161423324-161423971	Methylation	FALSE	0.0196962	0.000950615	0	SNP	FALSE	No_QTL
chr2:161428201-161428466	Methylation	FALSE	0.0452251	0.000245318	0	SNP	FALSE	No_QTL
chr2:161500677-161502480	Methylation	TRUE	0.0174496	3.12e-05	0	SNP	FALSE	QTL_no_cs
chr2:162220853-162221472	Methylation	FALSE	0.0734212	0.00301955	0	SNP	FALSE	No_QTL
chr2:132336561-132336963	Methylation	TRUE	0.000110397	2e-05	0	SNP	FALSE	QTL_no_cs
chr2:163348428-163348890	Methylation	TRUE	0.00303506	3.81e-06	0	SNP	FALSE	QTL_no_cs
chr2:132347507-132347751	Methylation	TRUE	0.0175746	6.74e-06	0	SNP	FALSE	QTL_no_cs
chr2:163735041-163737308	Methylation	FALSE	0.0168462	0.000683363	0	SNP	FALSE	No_QTL
chr2:164620677-164621991	Methylation	FALSE	0.0326228	0.000115567	0	SNP	FALSE	No_QTL
chr2:164955167-164955683	Methylation	TRUE	0.000225475	7.21e-05	0	SNP	FALSE	QTL_no_cs
chr2:165068190-165069676	Methylation	TRUE	0.0143649	1.13e-19	1	SNP	FALSE	SNP-only_QTL
chr2:165147354-165150224	Methylation	TRUE	0.00392702	9.58e-05	0	SNP	FALSE	QTL_no_cs
chr2:132447512-132449227	Methylation	FALSE	0.026238	0.000275357	0	SNP	FALSE	No_QTL
chr2:165573823-165574245	Methylation	FALSE	0.0604941	0.00438406	0	SNP	FALSE	No_QTL
chr2:132489292-132489511	Methylation	FALSE	0.0206287	0.00067431	0	SNP	FALSE	No_QTL
chr2:166090374-166091928	Methylation	TRUE	0.00120086	7.73e-16	2	SNP	FALSE	SNP-only_QTL
chr2:166494064-166494865	Methylation	FALSE	0.00340957	0.000139551	0	SNP	FALSE	No_QTL
chr2:166609854-166611359	Methylation	TRUE	4.05e-05	3.22e-08	1	SNP	FALSE	SV-QTL_noncausal
chr2:167293313-167295020	Methylation	FALSE	0.00918909	0.00057136	0	SNP	FALSE	No_QTL
chr2:132622967-132623799	Methylation	TRUE	0.0055844	4.15e-17	1	SNP	FALSE	SNP-only_QTL
chr2:132645658-132646232	Methylation	FALSE	0.043567	0.000103261	0	SNP	FALSE	No_QTL
chr2:168118724-168119881	Methylation	FALSE	0.0246295	0.000156484	0	SNP	FALSE	No_QTL
chr2:168192514-168193899	Methylation	TRUE	0.00305316	2.67e-08	1	SNP	FALSE	SNP-only_QTL
chr2:168193935-168194405	Methylation	TRUE	0.0122324	2e-08	1	SNP	FALSE	SNP-only_QTL
chr2:168194804-168195833	Methylation	TRUE	0.00471362	3.84e-05	0	SNP	FALSE	QTL_no_cs
chr2:132667867-132669979	Methylation	FALSE	0.014686	0.000892253	0	SNP	FALSE	No_QTL
chr2:168210541-168212738	Methylation	TRUE	0.00463583	1.46e-06	1	SNP	FALSE	SNP-only_QTL
chr2:168244373-168246206	Methylation	TRUE	0.0218801	8.42e-05	0	SNP	FALSE	QTL_no_cs
chr2:132669988-132671725	Methylation	FALSE	0.0150344	0.000139736	0	SNP	FALSE	No_QTL
chr2:168632536-168633050	Methylation	FALSE	0.00279801	0.000217005	0	SNP	FALSE	No_QTL
chr2:168648845-168650665	Methylation	TRUE	0.00463428	4.03e-09	1	SNP	FALSE	SNP-only_QTL
chr2:168685873-168687612	Methylation	FALSE	0.00239634	0.00143615	0	SNP	FALSE	No_QTL
chr2:168912524-168913293	Methylation	TRUE	0.0111682	1.34e-08	1	SNP	FALSE	SNP-only_QTL
chr2:168935565-168936474	Methylation	TRUE	0.00627452	2.43e-05	0	SNP	FALSE	QTL_no_cs
chr2:169071411-169074378	Methylation	TRUE	0.00824475	8.29e-05	0	SNP	FALSE	QTL_no_cs
chr2:169106970-169108734	Methylation	TRUE	1.61e-07	3.32e-31	1	SNP	FALSE	SV-QTL_noncausal
chr2:169110969-169111272	Methylation	TRUE	0.00169679	1.53e-05	0	SNP	FALSE	QTL_no_cs
chr2:169221807-169222963	Methylation	TRUE	1.6e-08	1.59e-96	2	SNP	FALSE	SV-QTL_noncausal
chr2:169672409-169673218	Methylation	TRUE	0.000253118	6.59e-09	1	SNP	FALSE	SNP-only_QTL
chr2:169767327-169767801	Methylation	TRUE	3.9e-05	2.89e-14	1	SNP	FALSE	SV-QTL_noncausal
chr2:169767904-169768305	Methylation	TRUE	4.43e-06	3.99e-14	2	SNP	FALSE	SV-QTL_noncausal
chr2:169768323-169769001	Methylation	TRUE	1.6e-06	3.36e-12	1	SNP	FALSE	SV-QTL_noncausal
chr2:169789909-169790269	Methylation	TRUE	0.00136162	8.17e-05	0	SNP	FALSE	QTL_no_cs
chr2:170212720-170213956	Methylation	FALSE	0.00415605	0.000105964	0	SNP	FALSE	No_QTL
chr2:170368197-170368842	Methylation	FALSE	0.0064532	0.000248492	0	SNP	FALSE	No_QTL
chr2:170370983-170372253	Methylation	FALSE	0.00564846	0.000388971	0	SNP	FALSE	No_QTL
chr2:170435229-170436886	Methylation	TRUE	0.000455531	8.66e-05	0	SNP	FALSE	QTL_no_cs
chr2:170650977-170652471	Methylation	FALSE	0.00174469	0.000394449	0	SNP	FALSE	No_QTL
chr2:170713552-170714648	Methylation	FALSE	0.0167865	0.00103813	0	SNP	FALSE	No_QTL
chr2:170715988-170716848	Methylation	FALSE	0.0113111	0.000239302	0	SNP	FALSE	No_QTL
chr2:170825302-170826386	Methylation	TRUE	0.00517552	6.76e-10	1	SNP	FALSE	SNP-only_QTL
chr2:170826427-170827316	Methylation	TRUE	9.57e-18	2.97e-23	1	SNP	FALSE	SV-QTL_noncausal
chr2:171086453-171088104	Methylation	TRUE	0.00279539	3.44e-06	0	SNP	FALSE	QTL_no_cs
chr2:171259746-171261305	Methylation	FALSE	0.0173142	0.000159215	0	SNP	FALSE	No_QTL
chr2:171317273-171319799	Methylation	FALSE	0.00395097	0.000123435	0	SNP	FALSE	No_QTL
chr2:171346321-171347867	Methylation	FALSE	0.0738712	0.000127301	0	SNP	FALSE	No_QTL
chr2:130744513-130745346	Methylation	FALSE	0.00119002	0.000279418	0	SNP	FALSE	No_QTL
chr2:171530610-171532189	Methylation	TRUE	0.000293077	1.18e-05	0	SNP	FALSE	QTL_no_cs
chr2:171574161-171574386	Methylation	TRUE	0.00422125	9.57e-06	0	SNP	FALSE	QTL_no_cs
chr2:172042449-172043069	Methylation	TRUE	1.46e-34	4.34e-64	3	SNP	FALSE	SV-QTL_noncausal
chr2:172109598-172109985	Methylation	TRUE	0.00555993	1.73e-07	1	SNP	FALSE	SNP-only_QTL
chr2:172109997-172110340	Methylation	TRUE	0.000253057	2.52e-11	1	SNP	FALSE	SNP-only_QTL
chr2:172172542-172173154	Methylation	TRUE	0.0265692	9.05e-06	0	SNP	FALSE	QTL_no_cs
chr2:172196744-172197288	Methylation	TRUE	9.78e-12	3.63e-40	1	SNP	FALSE	SV-QTL_noncausal
chr2:172270141-172271052	Methylation	TRUE	0.0288976	4.22e-05	0	SNP	FALSE	QTL_no_cs
chr2:172285461-172286146	Methylation	TRUE	7.26e-06	9.36e-14	2	SNP	FALSE	SV-QTL_noncausal
chr2:172295091-172298268	Methylation	TRUE	0.00170722	1.28e-44	2	SNP	FALSE	SNP-only_QTL
chr2:172327833-172330492	Methylation	TRUE	4.17e-47	2.73e-53	1	SNP	FALSE	SV-QTL_noncausal
chr2:172339059-172340707	Methylation	TRUE	0.00107316	1.5e-05	0	SNP	FALSE	QTL_no_cs
chr2:172380038-172382012	Methylation	FALSE	0.00311899	0.00196606	0	SNP	FALSE	No_QTL
chr2:172429574-172429837	Methylation	TRUE	0.00708314	2.37e-06	0	SNP	FALSE	QTL_no_cs
chr2:172463883-172465594	Methylation	FALSE	0.011217	0.00021379	0	SNP	FALSE	No_QTL
chr2:172510127-172510836	Methylation	TRUE	2.77e-10	4.13e-42	2	SNP	FALSE	SV-QTL_noncausal
chr2:172554976-172555317	Methylation	TRUE	0.00340118	1.86e-07	1	SNP	FALSE	SNP-only_QTL
chr2:172586358-172587459	Methylation	FALSE	0.0017304	0.000440376	0	SNP	FALSE	No_QTL
chr2:172674747-172674903	Methylation	FALSE	0.0215081	0.000432957	0	SNP	FALSE	No_QTL
chr2:172985269-172986946	Methylation	FALSE	0.000999138	0.000841716	0	SNP	FALSE	No_QTL
chr2:173264399-173265291	Methylation	TRUE	0.00326763	1.62e-35	1	SNP	FALSE	SNP-only_QTL
chr2:133421622-133423285	Methylation	TRUE	0.00378386	1.25e-06	1	SNP	FALSE	SNP-only_QTL
chr2:173449161-173449403	Methylation	FALSE	0.000245322	0.000844776	0	SV	FALSE	No_QTL
chr2:173449645-173451047	Methylation	FALSE	0.000631808	0.000257196	0	SNP	FALSE	No_QTL
chr2:173451155-173452112	Methylation	TRUE	0.00214986	1.43e-06	0	SNP	FALSE	QTL_no_cs
chr2:133432396-133435495	Methylation	FALSE	0.0157119	0.00106389	0	SNP	FALSE	No_QTL
chr2:173873556-173875629	Methylation	TRUE	0.00975078	1.86e-15	1	SNP	FALSE	SNP-only_QTL
chr2:173956051-173959581	Methylation	FALSE	0.031469	0.00138388	0	SNP	FALSE	No_QTL
chr2:173991134-173991782	Methylation	TRUE	0.0174433	7.07e-11	1	SNP	FALSE	SNP-only_QTL
chr2:173996163-173999031	Methylation	FALSE	0.0163864	0.00140309	0	SNP	FALSE	No_QTL
chr2:174031130-174032582	Methylation	TRUE	0.00175975	4.31e-05	0	SNP	FALSE	QTL_no_cs
chr2:174039671-174040265	Methylation	TRUE	0.00787728	3.16e-07	1	SNP	FALSE	SNP-only_QTL
chr2:174047890-174048465	Methylation	FALSE	0.00165136	0.00050733	0	SNP	FALSE	No_QTL
chr2:174335804-174336617	Methylation	FALSE	0.0103545	0.00090918	0	SNP	FALSE	No_QTL
chr2:174336620-174337457	Methylation	FALSE	0.00679948	0.000355326	0	SNP	FALSE	No_QTL
chr2:174489577-174490678	Methylation	FALSE	0.00204209	0.00136079	0	SNP	FALSE	No_QTL
chr2:174492906-174494137	Methylation	FALSE	0.0154522	0.000877226	0	SNP	FALSE	No_QTL
chr2:174588821-174591902	Methylation	FALSE	0.0185927	0.000583312	0	SNP	FALSE	No_QTL
chr2:174598180-174600952	Methylation	FALSE	0.0254224	0.000493956	0	SNP	FALSE	No_QTL
chr2:174630792-174632314	Methylation	TRUE	0.00645462	8.59e-05	0	SNP	FALSE	QTL_no_cs
chr2:174662591-174663993	Methylation	FALSE	0.0782474	0.00182867	0	SNP	FALSE	No_QTL
chr2:174708690-174709114	Methylation	TRUE	0.005805	2.22e-49	1	SNP	FALSE	SNP-only_QTL
chr2:174716934-174717727	Methylation	TRUE	0.0512027	2.21e-07	1	SNP	FALSE	SNP-only_QTL
chr2:174750334-174751460	Methylation	TRUE	0.00213226	8.5e-06	0	SNP	FALSE	QTL_no_cs
chr2:174771770-174772600	Methylation	FALSE	0.038492	0.000578264	0	SNP	FALSE	No_QTL
chr2:174844292-174848350	Methylation	TRUE	6.39e-08	2.48e-09	1	SNP	TRUE	SV-QTL_not_lead	Sniffles2.INS.2C70M1
chr2:174900696-174903166	Methylation	TRUE	1.24e-09	1.34e-11	1	SNP	FALSE	SV-QTL_noncausal
chr2:174990209-174990695	Methylation	TRUE	1.87e-08	2.38e-12	1	SNP	FALSE	SV-QTL_noncausal
chr2:175367759-175372376	Methylation	FALSE	0.0115729	0.00305849	0	SNP	FALSE	No_QTL
chr2:175373163-175374286	Methylation	TRUE	2.21e-15	5.58e-27	1	SNP	FALSE	SV-QTL_noncausal
chr2:176066556-176066814	Methylation	TRUE	0.0189466	1.03e-05	0	SNP	FALSE	QTL_no_cs
chr2:176080192-176080950	Methylation	FALSE	0.00304153	0.000139374	0	SNP	FALSE	No_QTL
chr2:176080966-176082508	Methylation	TRUE	0.00176741	4.92e-05	0	SNP	FALSE	QTL_no_cs
chr2:176092706-176093528	Methylation	TRUE	0.00562893	4.75e-05	0	SNP	FALSE	QTL_no_cs
chr2:176099892-176102194	Methylation	FALSE	0.0318887	0.00319337	0	SNP	FALSE	No_QTL
chr2:176107147-176107888	Methylation	FALSE	0.0203942	0.000142293	0	SNP	FALSE	No_QTL
chr2:176122317-176123160	Methylation	FALSE	0.00717792	0.00118656	0	SNP	FALSE	No_QTL
chr2:176129202-176130122	Methylation	TRUE	0.0449771	3.86e-05	0	SNP	FALSE	QTL_no_cs
chr2:176130124-176130782	Methylation	FALSE	0.0144308	0.00070271	0	SNP	FALSE	No_QTL
chr2:133779151-133780414	Methylation	TRUE	0.00541772	6.28e-05	0	SNP	FALSE	QTL_no_cs
chr2:176175800-176177444	Methylation	TRUE	0.0144371	1.27e-12	1	SNP	FALSE	SNP-only_QTL
chr2:176190660-176191301	Methylation	FALSE	0.0175564	0.000194938	0	SNP	FALSE	No_QTL
chr2:133818361-133819567	Methylation	FALSE	0.00426925	0.0001026	0	SNP	FALSE	No_QTL
chr2:176931908-176932722	Methylation	TRUE	0.00659885	1.08e-24	1	SNP	FALSE	SNP-only_QTL
chr2:177008665-177009101	Methylation	TRUE	0.00457033	7.34e-13	1	SNP	FALSE	SNP-only_QTL
chr2:177214358-177214750	Methylation	FALSE	0.00426165	0.000293325	0	SNP	FALSE	No_QTL
chr2:177290020-177290799	Methylation	FALSE	0.012603	0.000777889	0	SNP	FALSE	No_QTL
chr2:177352002-177353484	Methylation	FALSE	0.0181566	0.000749027	0	SNP	FALSE	No_QTL
chr2:177906179-177908768	Methylation	FALSE	0.0120947	0.000473977	0	SNP	FALSE	No_QTL
chr2:177945973-177947252	Methylation	TRUE	4.3e-07	1.73e-11	1	SNP	FALSE	SV-QTL_noncausal
chr2:178190559-178191495	Methylation	TRUE	9.97e-05	1.17e-18	1	SNP	FALSE	SV-QTL_noncausal
chr2:178323621-178324340	Methylation	FALSE	0.0158197	0.000535576	0	SNP	FALSE	No_QTL
chr2:178403719-178405199	Methylation	FALSE	0.00579761	0.000129892	0	SNP	FALSE	No_QTL
chr2:178479543-178479997	Methylation	FALSE	0.016053	0.000181633	0	SNP	FALSE	No_QTL
chr2:178522981-178524683	Methylation	FALSE	0.00536512	0.000270658	0	SNP	FALSE	No_QTL
chr2:178529483-178531431	Methylation	FALSE	0.0107652	0.0030211	0	SNP	FALSE	No_QTL
chr2:134027135-134027699	Methylation	FALSE	0.00716768	0.00119917	0	SNP	FALSE	No_QTL
chr2:134027732-134028370	Methylation	TRUE	0.0078595	1.77e-05	0	SNP	FALSE	QTL_no_cs
chr2:179048638-179050305	Methylation	TRUE	0.00254426	3.68e-05	0	SNP	FALSE	QTL_no_cs
chr2:179442408-179443375	Methylation	TRUE	0.0331214	2.04e-05	0	SNP	FALSE	QTL_no_cs
chr2:130576267-130577052	Methylation	FALSE	0.0230512	0.00212702	0	SNP	FALSE	No_QTL
chr2:134136843-134137687	Methylation	FALSE	0.00680937	0.000286334	0	SNP	FALSE	No_QTL
chr2:181252199-181253695	Methylation	FALSE	0.0270243	0.00159877	0	SNP	FALSE	No_QTL
chr2:134160564-134161529	Methylation	TRUE	0.0184887	1.39e-08	1	SNP	FALSE	SNP-only_QTL
chr2:181790773-181791686	Methylation	TRUE	0.0223131	1.33e-20	1	SNP	FALSE	SNP-only_QTL
chr2:182451184-182468015	Methylation	TRUE	5.5e-23	1.02e-29	2	SV	TRUE	SV-QTL_lead_var	Sniffles2.DEL.2DFDM1
chr2:134245201-134247057	Methylation	TRUE	1.89e-05	1.64e-05	0	SNP	FALSE	QTL_no_cs
chr2:183070985-183071455	Methylation	TRUE	0.0295466	3.02e-05	0	SNP	FALSE	QTL_no_cs
chr2:134282352-134283827	Methylation	FALSE	0.00507476	0.000715576	0	SNP	FALSE	No_QTL
chr2:183887224-183892123	Methylation	FALSE	0.00203238	0.000608716	0	SNP	FALSE	No_QTL
chr2:134411071-134412374	Methylation	FALSE	0.0167343	0.00161673	0	SNP	FALSE	No_QTL
chr2:185738665-185739230	Methylation	FALSE	0.0425881	0.000761858	0	SNP	FALSE	No_QTL
chr2:186913488-186914377	Methylation	TRUE	0.00021325	5.01e-39	1	SNP	FALSE	SNP-only_QTL
chr2:134491542-134492466	Methylation	TRUE	5.61e-05	2.95e-14	1	SNP	FALSE	SV-QTL_noncausal
chr2:187446607-187448595	Methylation	TRUE	0.000806495	3.13e-06	0	SNP	FALSE	QTL_no_cs
chr2:187506424-187509154	Methylation	TRUE	4.94e-10	1.83e-23	1	SNP	FALSE	SV-QTL_noncausal
chr2:134668578-134670055	Methylation	TRUE	1.31e-05	7.06e-35	1	SNP	FALSE	SV-QTL_noncausal
chr2:134670138-134671716	Methylation	TRUE	4.82e-05	1.66e-31	1	SNP	FALSE	SV-QTL_noncausal
chr2:134677039-134677385	Methylation	FALSE	0.0170977	0.00113826	0	SNP	FALSE	No_QTL
chr2:190359472-190360960	Methylation	TRUE	1.6e-14	2.4e-30	1	SNP	FALSE	SV-QTL_noncausal
chr2:190562344-190563697	Methylation	FALSE	0.0160205	0.000162506	0	SNP	FALSE	No_QTL
chr2:190627872-190628464	Methylation	FALSE	0.00653442	0.000685162	0	SNP	FALSE	No_QTL
chr2:190677787-190680061	Methylation	TRUE	0.000195835	9.28e-09	1	SNP	FALSE	SNP-only_QTL
chr2:190718423-190718996	Methylation	TRUE	0.00527121	4.97e-07	1	SNP	FALSE	SNP-only_QTL
chr2:190761026-190761447	Methylation	FALSE	0.00852563	0.000441919	0	SNP	FALSE	No_QTL
chr2:134706371-134706465	Methylation	FALSE	0.00200046	0.000166418	0	SNP	FALSE	No_QTL
chr2:190980034-190980514	Methylation	FALSE	0.0103378	0.000920281	0	SNP	FALSE	No_QTL
chr2:191011687-191012962	Methylation	FALSE	0.0119705	0.00320455	0	SNP	FALSE	No_QTL
chr2:134706501-134707249	Methylation	FALSE	0.00573691	0.000367891	0	SNP	FALSE	No_QTL
chr2:191021303-191023945	Methylation	FALSE	0.0404806	0.000757082	0	SNP	FALSE	No_QTL
chr2:191112652-191116018	Methylation	TRUE	0.0283446	8.42e-05	0	SNP	FALSE	QTL_no_cs
chr2:191148783-191149854	Methylation	FALSE	0.0299323	0.000924475	0	SNP	FALSE	No_QTL
chr2:134710906-134714571	Methylation	FALSE	0.000570511	0.000247362	0	SNP	FALSE	No_QTL
chr2:191206214-191207078	Methylation	FALSE	0.0263539	0.00049268	0	SNP	FALSE	No_QTL
chr2:191570412-191571710	Methylation	TRUE	0.00245028	7.4e-25	1	SNP	FALSE	SNP-only_QTL
chr2:191675937-191677223	Methylation	TRUE	0.00581463	6.62e-05	0	SNP	FALSE	QTL_no_cs
chr2:191836726-191837715	Methylation	FALSE	0.0273344	0.00137072	0	SNP	FALSE	No_QTL
chr2:191844430-191845596	Methylation	FALSE	0.037982	0.000544085	0	SNP	FALSE	No_QTL
chr2:191853790-191854999	Methylation	FALSE	0.00642085	0.000256432	0	SNP	FALSE	No_QTL
chr2:134803503-134804471	Methylation	FALSE	0.0137604	0.000245897	0	SNP	FALSE	No_QTL
chr2:192510905-192512259	Methylation	FALSE	0.023794	0.000229119	0	SNP	FALSE	No_QTL
chr2:193347414-193348264	Methylation	TRUE	7.32e-07	7.12e-13	1	SNP	FALSE	SV-QTL_noncausal
chr2:193475196-193476586	Methylation	TRUE	9.59e-10	2.55e-11	1	SNP	FALSE	SV-QTL_noncausal
chr2:194073417-194074900	Methylation	TRUE	0.000336435	4.69e-07	0	SNP	FALSE	QTL_no_cs
chr2:134949950-134951210	Methylation	FALSE	0.00159818	0.000497689	0	SNP	FALSE	No_QTL
chr2:134967248-134967662	Methylation	FALSE	0.00165374	0.00110117	0	SNP	FALSE	No_QTL
chr2:195559462-195563011	Methylation	FALSE	0.000525269	0.000426456	0	SNP	FALSE	No_QTL
chr2:195563061-195567594	Methylation	FALSE	0.00198049	0.000112062	0	SNP	FALSE	No_QTL
chr2:195648900-195651280	Methylation	FALSE	0.00434481	0.000132303	0	SNP	FALSE	No_QTL
chr2:196149966-196151451	Methylation	FALSE	0.00864812	0.00129056	0	SNP	FALSE	No_QTL
chr2:196158636-196169223	Methylation	FALSE	0.0324895	0.000811074	0	SNP	FALSE	No_QTL
chr2:196172456-196175613	Methylation	FALSE	0.0176704	0.00138232	0	SNP	FALSE	No_QTL
chr2:196175794-196178412	Methylation	FALSE	0.0498142	0.000626279	0	SNP	FALSE	No_QTL
chr2:196181964-196184089	Methylation	FALSE	0.00286766	0.000636639	0	SNP	FALSE	No_QTL
chr2:196259606-196262747	Methylation	FALSE	0.0034653	0.00193794	0	SNP	FALSE	No_QTL
chr2:196262808-196263700	Methylation	FALSE	0.0728654	0.00146996	0	SNP	FALSE	No_QTL
chr2:196267481-196269479	Methylation	FALSE	0.0027591	0.000321929	0	SNP	FALSE	No_QTL
chr2:196287617-196289424	Methylation	FALSE	0.0203407	0.00151175	0	SNP	FALSE	No_QTL
chr2:196585629-196588678	Methylation	TRUE	2.27e-14	7.65e-33	1	SNP	FALSE	SV-QTL_noncausal
chr2:197121351-197122028	Methylation	TRUE	0.0432379	4.49e-05	0	SNP	FALSE	QTL_no_cs
chr2:197130358-197131116	Methylation	TRUE	0.000303229	1.09e-05	0	SNP	FALSE	QTL_no_cs
chr2:197150935-197153505	Methylation	FALSE	0.0218493	0.000879956	0	SNP	FALSE	No_QTL
chr2:197205708-197206534	Methylation	TRUE	3.58e-05	1.16e-12	1	SNP	FALSE	SV-QTL_noncausal
chr2:197209058-197210703	Methylation	TRUE	0.0101956	5.46e-05	0	SNP	FALSE	QTL_no_cs
chr2:197210740-197211874	Methylation	TRUE	1.61e-05	8.19e-31	1	SNP	FALSE	SV-QTL_noncausal
chr2:197239323-197241281	Methylation	TRUE	0.00230792	8.75e-05	0	SNP	FALSE	QTL_no_cs
chr2:197258251-197259008	Methylation	FALSE	0.00163448	0.000725208	0	SNP	FALSE	No_QTL
chr2:197259460-197260543	Methylation	FALSE	0.00303203	0.000174625	0	SNP	FALSE	No_QTL
chr2:197260671-197262673	Methylation	TRUE	3.56e-07	1.8e-31	1	SNP	FALSE	SV-QTL_noncausal
chr2:197286996-197287943	Methylation	TRUE	0.00504475	5.69e-06	0	SNP	FALSE	QTL_no_cs
chr2:197298248-197298870	Methylation	TRUE	8.19e-05	3.32e-12	1	SNP	FALSE	SV-QTL_noncausal
chr2:197327106-197329020	Methylation	FALSE	0.00679812	0.000112086	0	SNP	FALSE	No_QTL
chr2:197369378-197370323	Methylation	TRUE	0.00622434	9.33e-05	0	SNP	FALSE	QTL_no_cs
chr2:197442299-197444622	Methylation	TRUE	9.4e-05	1.39e-06	0	SNP	FALSE	QTL_no_cs
chr2:197501485-197502800	Methylation	FALSE	0.0484011	0.000150884	0	SNP	FALSE	No_QTL
chr2:197599387-197599950	Methylation	FALSE	0.00457966	0.00484772	0	SNP	FALSE	No_QTL
chr2:197627284-197628347	Methylation	TRUE	1.96e-07	4.96e-10	1	SNP	FALSE	SV-QTL_noncausal
chr2:197786025-197786920	Methylation	TRUE	0.000430718	1.28e-06	1	SNP	TRUE	SNP-only_QTL	Sniffles2.DEL.3114M1
chr2:197869363-197870411	Methylation	FALSE	0.00578592	0.00146011	0	SNP	FALSE	No_QTL
chr2:198371907-198372556	Methylation	FALSE	0.0173977	0.000738972	0	SNP	FALSE	No_QTL
chr2:199381645-199382684	Methylation	FALSE	0.0319234	0.00163817	0	SNP	FALSE	No_QTL
chr2:199458490-199459313	Methylation	FALSE	0.0265118	0.0021795	0	SNP	FALSE	No_QTL
chr2:199463233-199464423	Methylation	FALSE	0.00157536	0.000439691	0	SNP	FALSE	No_QTL
chr2:199470298-199471789	Methylation	FALSE	0.000232161	0.000371404	0	SV	FALSE	No_QTL
chr2:199599006-199604367	Methylation	TRUE	0.000566531	3.38e-18	1	SNP	FALSE	SNP-only_QTL
chr2:199604387-199606705	Methylation	TRUE	9.43e-06	3.5e-55	1	SNP	FALSE	SV-QTL_noncausal
chr2:199659278-199659586	Methylation	FALSE	0.0117348	0.000191773	0	SNP	FALSE	No_QTL
chr2:130864897-130865481	Methylation	TRUE	0.00100375	1.74e-08	1	SNP	FALSE	SNP-only_QTL
chr2:199987855-199988538	Methylation	FALSE	0.00403745	0.000515098	0	SNP	FALSE	No_QTL
chr2:200338124-200340083	Methylation	FALSE	0.014221	0.00155292	0	SNP	FALSE	No_QTL
chr2:200454108-200456519	Methylation	TRUE	0.000755585	2.99e-05	0	SNP	FALSE	QTL_no_cs
chr2:200466467-200468932	Methylation	FALSE	0.00153854	0.000329647	0	SNP	FALSE	No_QTL
chr2:200471406-200472254	Methylation	FALSE	0.00436082	0.000627996	0	SNP	FALSE	No_QTL
chr2:200695206-200696311	Methylation	FALSE	0.0342764	0.000270063	0	SNP	FALSE	No_QTL
chr2:200712810-200713594	Methylation	TRUE	0.00541735	3.23e-08	1	SNP	FALSE	SNP-only_QTL
chr2:200866894-200867476	Methylation	TRUE	0.00236014	5.69e-18	1	SNP	FALSE	SNP-only_QTL
chr2:200887645-200888129	Methylation	FALSE	0.00885372	0.000860912	0	SNP	FALSE	No_QTL
chr2:201070373-201070646	Methylation	FALSE	0.0616294	0.000668971	0	SNP	FALSE	No_QTL
chr2:201130421-201132961	Methylation	TRUE	0.00525145	5.97e-05	0	SNP	FALSE	QTL_no_cs
chr2:201182516-201186131	Methylation	FALSE	0.0237004	0.000469219	0	SNP	FALSE	No_QTL
chr2:201191289-201192040	Methylation	FALSE	0.0212215	0.000338304	0	SNP	FALSE	No_QTL
chr2:201228850-201229278	Methylation	TRUE	0.00809126	4.17e-08	1	SNP	FALSE	SNP-only_QTL
chr2:201253587-201253994	Methylation	FALSE	0.0228137	0.000415602	0	SNP	FALSE	No_QTL
chr2:201254011-201255127	Methylation	TRUE	1.7e-06	1.23e-17	1	SNP	FALSE	SV-QTL_noncausal
chr2:201264488-201264973	Methylation	TRUE	0.00308752	6.59e-05	0	SNP	FALSE	QTL_no_cs
chr2:201267067-201267749	Methylation	FALSE	0.0432089	0.000332227	0	SNP	FALSE	No_QTL
chr2:130873730-130875012	Methylation	TRUE	0.00408455	8.98e-06	0	SNP	FALSE	QTL_no_cs
chr2:201880091-201881072	Methylation	FALSE	0.0270585	0.00117136	0	SNP	FALSE	No_QTL
chr2:201901743-201902476	Methylation	TRUE	0.000236628	6.08e-72	1	SNP	FALSE	SNP-only_QTL
chr2:201969491-201970396	Methylation	FALSE	0.0459222	0.000417552	0	SNP	FALSE	No_QTL
chr2:201985210-201985639	Methylation	FALSE	0.00179751	0.00039376	0	SNP	FALSE	No_QTL
chr2:202033441-202034209	Methylation	FALSE	0.00122704	0.00565504	0	SNP	FALSE	No_QTL
chr2:202034212-202034909	Methylation	FALSE	0.0102255	0.0025449	0	SNP	FALSE	No_QTL
chr2:202034934-202035816	Methylation	TRUE	0.000293441	3.69e-17	2	SNP	FALSE	SNP-only_QTL
chr2:202035855-202041437	Methylation	TRUE	0.00668838	1.59e-38	2	SNP	FALSE	SNP-only_QTL
chr2:202121668-202122381	Methylation	FALSE	0.0370175	0.000284558	0	SNP	FALSE	No_QTL
chr2:202171084-202171651	Methylation	FALSE	0.0195336	0.000743123	0	SNP	FALSE	No_QTL
chr2:135658188-135658490	Methylation	FALSE	0.0485042	0.000105069	0	SNP	FALSE	No_QTL
chr2:202267964-202270943	Methylation	TRUE	0.00782009	1.49e-05	0	SNP	FALSE	QTL_no_cs
chr2:202642231-202645087	Methylation	FALSE	0.0340636	0.00470917	0	SNP	FALSE	No_QTL
chr2:202665544-202666895	Methylation	TRUE	0.00456692	8.83e-06	0	SNP	FALSE	QTL_no_cs
chr2:135794616-135795043	Methylation	FALSE	0.0105219	0.000648221	0	SNP	FALSE	No_QTL
chr2:203598184-203598631	Methylation	FALSE	0.0311948	0.0028823	0	SNP	FALSE	No_QTL
chr2:203688942-203690491	Methylation	FALSE	0.0255997	0.000223633	0	SNP	FALSE	No_QTL
chr2:203704098-203706683	Methylation	TRUE	0.00712011	1.91e-09	1	SNP	FALSE	SNP-only_QTL
chr2:203707138-203711412	Methylation	FALSE	0.00329947	0.0008315	0	SNP	FALSE	No_QTL
chr2:203711745-203717436	Methylation	FALSE	0.044934	0.000559689	0	SNP	FALSE	No_QTL
chr2:135797987-135798496	Methylation	FALSE	0.0283685	0.000489321	0	SNP	FALSE	No_QTL
chr2:203802813-203805110	Methylation	FALSE	0.0237452	0.00221157	0	SNP	FALSE	No_QTL
chr2:135798519-135799275	Methylation	FALSE	0.0291673	0.000207031	0	SNP	FALSE	No_QTL
chr2:203867717-203872215	Methylation	FALSE	0.0115175	0.000533782	0	SNP	FALSE	No_QTL
chr2:203909336-203910750	Methylation	FALSE	0.000216092	0.000125891	0	SNP	FALSE	No_QTL
chr2:203934081-203942056	Methylation	FALSE	0.0602964	0.00189154	0	SNP	FALSE	No_QTL
chr2:203942737-203951163	Methylation	TRUE	0.0347823	6.73e-05	0	SNP	FALSE	QTL_no_cs
chr2:203951438-203951981	Methylation	TRUE	0.0047186	9.45e-06	0	SNP	FALSE	QTL_no_cs
chr2:204108392-204110026	Methylation	FALSE	0.0131321	0.000102658	0	SNP	FALSE	No_QTL
chr2:204145081-204146157	Methylation	FALSE	0.0116945	0.000708347	0	SNP	FALSE	No_QTL
chr2:204264342-204265055	Methylation	TRUE	0.00874883	1.29e-06	0	SNP	FALSE	QTL_no_cs
chr2:204453285-204454160	Methylation	FALSE	0.00765221	0.000137652	0	SNP	FALSE	No_QTL
chr2:135825490-135826318	Methylation	TRUE	1.79e-05	3.72e-05	0	SV	FALSE	QTL_no_cs
chr2:204840600-204843079	Methylation	FALSE	0.0108723	0.00114207	0	SNP	FALSE	No_QTL
chr2:204880882-204882987	Methylation	TRUE	0.00778981	2.59e-05	0	SNP	FALSE	QTL_no_cs
chr2:135874876-135875410	Methylation	FALSE	0.016338	0.00181714	0	SNP	FALSE	No_QTL
chr2:205706822-205707554	Methylation	FALSE	0.0236229	0.000388536	0	SNP	FALSE	No_QTL
chr2:205763729-205764504	Methylation	TRUE	0.00130736	4.13e-13	1	SNP	FALSE	SNP-only_QTL
chr2:205764589-205766210	Methylation	TRUE	0.00163805	3.88e-05	0	SNP	FALSE	QTL_no_cs
chr2:205944265-205944936	Methylation	TRUE	0.00586708	5.14e-10	1	SNP	FALSE	SNP-only_QTL
chr2:206245487-206246429	Methylation	FALSE	0.00303352	0.00135962	0	SNP	FALSE	No_QTL
chr2:206249858-206253187	Methylation	FALSE	0.0212537	0.000466273	0	SNP	FALSE	No_QTL
chr2:206253340-206259416	Methylation	FALSE	0.006268	0.000754256	0	SNP	FALSE	No_QTL
chr2:206259528-206261512	Methylation	FALSE	0.0273261	0.000502641	0	SNP	FALSE	No_QTL
chr2:206261523-206267353	Methylation	FALSE	0.0120522	0.00183812	0	SNP	FALSE	No_QTL
chr2:206267358-206274050	Methylation	FALSE	0.0257388	0.000430681	0	SNP	FALSE	No_QTL
chr2:206530103-206531476	Methylation	FALSE	0.00333899	0.000377995	0	SNP	FALSE	No_QTL
chr2:206536829-206540286	Methylation	FALSE	0.0417086	0.00168587	0	SNP	FALSE	No_QTL
chr2:135996390-135998328	Methylation	FALSE	0.0584273	0.00204061	0	SNP	FALSE	No_QTL
chr2:206800419-206801063	Methylation	TRUE	4.97e-05	1e-22	1	SNP	FALSE	SV-QTL_noncausal
chr2:206858794-206859914	Methylation	FALSE	0.00252904	0.000110681	0	SNP	FALSE	No_QTL
chr2:136007991-136008811	Methylation	FALSE	0.00310684	0.000199275	0	SNP	FALSE	No_QTL
chr2:207040526-207041136	Methylation	FALSE	0.00720488	0.00114279	0	SNP	FALSE	No_QTL
chr2:207073895-207074556	Methylation	TRUE	0.0408898	3.6e-05	0	SNP	FALSE	QTL_no_cs
chr2:207087599-207089112	Methylation	FALSE	0.00366628	0.000522644	0	SNP	FALSE	No_QTL
chr2:207107486-207108372	Methylation	TRUE	9.75e-06	2.12e-06	1	SNP	TRUE	SV-QTL_not_lead	Sniffles2.INS.32E6M1
chr2:136018358-136019876	Methylation	FALSE	0.0118234	0.000989327	0	SNP	FALSE	No_QTL
chr2:207142533-207144841	Methylation	FALSE	0.00227477	0.000112984	0	SNP	FALSE	No_QTL
chr2:207155604-207157920	Methylation	FALSE	0.00855033	0.000121618	0	SNP	FALSE	No_QTL
chr2:207254450-207255486	Methylation	FALSE	0.015516	0.00377205	0	SNP	FALSE	No_QTL
chr2:136025547-136025880	Methylation	FALSE	0.0223896	0.00872233	0	SNP	FALSE	No_QTL
chr2:207265163-207266441	Methylation	FALSE	0.00761348	0.00017416	0	SNP	FALSE	No_QTL
chr2:207334173-207335141	Methylation	TRUE	0.00227731	9.02e-05	0	SNP	FALSE	QTL_no_cs
chr2:130916000-130916647	Methylation	TRUE	0.000697629	2.55e-05	0	SNP	FALSE	QTL_no_cs
chr2:136049202-136053068	Methylation	FALSE	0.0106716	0.00250855	0	SNP	FALSE	No_QTL
chr2:207528581-207528861	Methylation	FALSE	0.0313067	0.00115153	0	SNP	FALSE	No_QTL
chr2:136056483-136057817	Methylation	TRUE	0.00222132	8.73e-10	1	SNP	FALSE	SNP-only_QTL
chr2:207681358-207681654	Methylation	TRUE	0.00187762	1.17e-17	1	SNP	FALSE	SNP-only_QTL
chr2:207766263-207767191	Methylation	TRUE	0.0119698	5.43e-05	0	SNP	FALSE	QTL_no_cs
chr2:207767244-207767961	Methylation	TRUE	0.00700178	6.46e-05	0	SNP	FALSE	QTL_no_cs
chr2:207767989-207768051	Methylation	FALSE	0.0221629	0.000185952	0	SNP	FALSE	No_QTL
chr2:207768064-207768963	Methylation	TRUE	0.0169357	9.79e-05	0	SNP	FALSE	QTL_no_cs
chr2:207769952-207771334	Methylation	TRUE	0.0120977	4.37e-05	0	SNP	FALSE	QTL_no_cs
chr2:207791770-207792646	Methylation	TRUE	0.00360752	1.92e-05	0	SNP	FALSE	QTL_no_cs
chr2:136113419-136114082	Methylation	FALSE	0.0262737	0.00344602	0	SNP	FALSE	No_QTL
chr2:208099956-208102549	Methylation	TRUE	0.0174696	1.09e-26	2	SNP	FALSE	SNP-only_QTL
chr2:208112246-208116943	Methylation	TRUE	1.23e-20	6.92e-76	2	SNP	FALSE	SV-QTL_noncausal
chr2:208124110-208125015	Methylation	FALSE	0.00907384	0.00149479	0	SNP	FALSE	No_QTL
chr2:136114168-136115887	Methylation	FALSE	0.0094478	0.000906235	0	SNP	FALSE	No_QTL
chr2:208183587-208184231	Methylation	TRUE	0.00457583	4.17e-11	1	SNP	FALSE	SNP-only_QTL
chr2:208386607-208388240	Methylation	TRUE	7.85e-05	0.000205193	0	SV	FALSE	QTL_no_cs
chr2:208395236-208395698	Methylation	TRUE	1.81e-05	3.23e-08	1	SNP	FALSE	SV-QTL_noncausal
chr2:136125064-136126109	Methylation	FALSE	0.0339036	0.000244806	0	SNP	FALSE	No_QTL
chr2:136126153-136129654	Methylation	FALSE	0.0164393	0.00263535	0	SNP	FALSE	No_QTL
chr2:136131430-136132552	Methylation	FALSE	0.00310916	0.000715642	0	SNP	FALSE	No_QTL
chr2:209208237-209208929	Methylation	TRUE	3.71e-06	1.12e-21	1	SNP	FALSE	SV-QTL_noncausal
chr2:209208947-209220108	Methylation	TRUE	8.56e-07	1.13e-18	1	SNP	FALSE	SV-QTL_noncausal
chr2:209380280-209381760	Methylation	FALSE	0.00621519	0.0040307	0	SNP	FALSE	No_QTL
chr2:209579350-209579800	Methylation	FALSE	0.00789633	0.00114302	0	SNP	FALSE	No_QTL
chr2:136141120-136142379	Methylation	FALSE	0.0152114	0.0002524	0	SNP	FALSE	No_QTL
chr2:209985185-209988234	Methylation	FALSE	0.0011109	0.000243995	0	SNP	FALSE	No_QTL
chr2:136167737-136168999	Methylation	FALSE	0.0864038	0.00138071	0	SNP	FALSE	No_QTL
chr2:210421525-210422608	Methylation	TRUE	0.00161387	6.84e-12	1	SNP	FALSE	SNP-only_QTL
chr2:210503198-210504205	Methylation	TRUE	6.01e-08	9.89e-14	1	SNP	FALSE	SV-QTL_noncausal
chr2:136206651-136208401	Methylation	FALSE	0.00373427	0.000890808	0	SNP	FALSE	No_QTL
chr2:136226104-136226388	Methylation	FALSE	0.0395339	0.00309296	0	SNP	FALSE	No_QTL
chr2:136238570-136239250	Methylation	FALSE	0.00268866	0.000375731	0	SNP	FALSE	No_QTL
chr2:136245674-136246589	Methylation	TRUE	0.00150972	1.53e-05	0	SNP	FALSE	QTL_no_cs
chr2:211592174-211592497	Methylation	FALSE	0.0285897	0.00134493	0	SNP	FALSE	No_QTL
chr2:211928270-211931792	Methylation	TRUE	0.00252553	5.61e-14	1	SNP	FALSE	SNP-only_QTL
chr2:212104833-212112147	Methylation	FALSE	0.0170179	0.000149401	0	SNP	FALSE	No_QTL
chr2:136281170-136282361	Methylation	TRUE	0.00363575	4.91e-05	0	SNP	FALSE	QTL_no_cs
chr2:212237263-212239897	Methylation	TRUE	2.71e-16	1.81e-39	1	SNP	FALSE	SV-QTL_noncausal
chr2:212537931-212539364	Methylation	TRUE	0.0102899	1.72e-05	0	SNP	FALSE	QTL_no_cs
chr2:212539440-212539587	Methylation	TRUE	0.00593974	1.64e-05	0	SNP	FALSE	QTL_no_cs
chr2:212831777-212832761	Methylation	FALSE	0.0265493	0.00211261	0	SNP	FALSE	No_QTL
chr2:212832766-212836854	Methylation	FALSE	0.00520811	0.00142095	0	SNP	FALSE	No_QTL
chr2:212875900-212877156	Methylation	FALSE	0.0173473	0.000646633	0	SNP	FALSE	No_QTL
chr2:136327228-136328013	Methylation	TRUE	0.00810827	3.06e-05	0	SNP	FALSE	QTL_no_cs
chr2:213103588-213105556	Methylation	TRUE	0.00571794	5.45e-22	2	SNP	FALSE	SNP-only_QTL
chr2:213232612-213234289	Methylation	FALSE	0.018433	0.000391397	0	SNP	FALSE	No_QTL
chr2:213678783-213680406	Methylation	TRUE	0.00422549	2.11e-05	0	SNP	FALSE	QTL_no_cs
chr2:214410141-214410555	Methylation	FALSE	0.0204799	0.00065429	0	SNP	FALSE	No_QTL
chr2:214574822-214575790	Methylation	FALSE	0.00484309	0.00019429	0	SNP	FALSE	No_QTL
chr2:214683821-214684543	Methylation	TRUE	0.0445042	2.26e-08	1	SNP	FALSE	SNP-only_QTL
chr2:215620214-215620271	Methylation	TRUE	0.000106818	5.79e-05	0	SNP	FALSE	QTL_no_cs
chr2:215923418-215923931	Methylation	TRUE	4.19e-15	6.62e-68	2	SNP	FALSE	SV-QTL_noncausal
chr2:216001196-216002643	Methylation	FALSE	0.0628539	0.00263372	0	SNP	FALSE	No_QTL
chr2:216004521-216006756	Methylation	FALSE	0.00327823	0.000451144	0	SNP	FALSE	No_QTL
chr2:216015714-216017797	Methylation	FALSE	0.0124953	0.00013784	0	SNP	FALSE	No_QTL
chr2:216056548-216058601	Methylation	TRUE	0.00363482	5.77e-06	0	SNP	FALSE	QTL_no_cs
chr2:216221699-216230391	Methylation	TRUE	1.15e-44	2.78e-46	2	SNP	FALSE	SV-QTL_noncausal
chr2:216394830-216395506	Methylation	TRUE	6.64e-06	3.5e-73	1	SNP	FALSE	SV-QTL_noncausal
chr2:216417670-216418659	Methylation	FALSE	0.0147407	0.000298607	0	SNP	FALSE	No_QTL
chr2:216428643-216430076	Methylation	TRUE	0.00683472	3.54e-05	0	SNP	FALSE	QTL_no_cs
chr2:216475226-216475738	Methylation	TRUE	0.000174938	4.24e-05	0	SNP	FALSE	QTL_no_cs
chr2:216635632-216636352	Methylation	TRUE	0.01254	1.4e-06	0	SNP	FALSE	QTL_no_cs
chr2:216636368-216636886	Methylation	TRUE	0.000322121	6.63e-08	1	SNP	FALSE	SNP-only_QTL
chr2:216636903-216637721	Methylation	TRUE	0.00138185	1.23e-06	0	SNP	FALSE	QTL_no_cs
chr2:216664216-216665167	Methylation	FALSE	0.0138592	0.000415443	0	SNP	FALSE	No_QTL
chr2:216700822-216701326	Methylation	FALSE	0.0163312	0.000341381	0	SNP	FALSE	No_QTL
chr2:216763967-216765588	Methylation	TRUE	0.00045553	7.12e-05	0	SNP	FALSE	QTL_no_cs
chr2:216773160-216774482	Methylation	TRUE	0.00481109	7.48e-06	0	SNP	FALSE	QTL_no_cs
chr2:217063752-217064915	Methylation	TRUE	0.024768	4e-05	0	SNP	FALSE	QTL_no_cs
chr2:217071075-217072431	Methylation	TRUE	0.0188071	1.83e-08	1	SNP	FALSE	SNP-only_QTL
chr2:217222685-217223853	Methylation	TRUE	0.00833594	6.08e-07	0	SNP	FALSE	QTL_no_cs
chr2:217248374-217249371	Methylation	FALSE	0.007692	0.000137689	0	SNP	FALSE	No_QTL
chr2:217433646-217434400	Methylation	FALSE	0.0338463	0.000158467	0	SNP	FALSE	No_QTL
chr2:217489829-217491694	Methylation	FALSE	0.0186262	0.000201519	0	SNP	FALSE	No_QTL
chr2:217510626-217511247	Methylation	TRUE	7.99e-06	3.82e-09	1	SNP	FALSE	SV-QTL_noncausal
chr2:217609984-217611433	Methylation	FALSE	0.0193714	0.000193727	0	SNP	FALSE	No_QTL
chr2:217755420-217756339	Methylation	TRUE	0.00168354	1.76e-07	0	SNP	FALSE	QTL_no_cs
chr2:217785490-217785727	Methylation	FALSE	0.00179157	0.00121018	0	SNP	FALSE	No_QTL
chr2:217789196-217790830	Methylation	TRUE	3.02e-08	1.55e-09	1	SNP	TRUE	SV-QTL_not_lead	Sniffles2.DEL.3518M1
chr2:217798855-217799384	Methylation	FALSE	0.0210807	0.000857752	0	SNP	FALSE	No_QTL
chr2:217815650-217816837	Methylation	FALSE	0.0511402	0.000962118	0	SNP	FALSE	No_QTL
chr2:217886214-217887249	Methylation	FALSE	0.00165512	0.000153907	0	SNP	FALSE	No_QTL
chr2:217902116-217903120	Methylation	TRUE	0.00308492	1.59e-13	1	SNP	FALSE	SNP-only_QTL
chr2:217903177-217905237	Methylation	TRUE	0.00263043	1.5e-17	1	SNP	FALSE	SNP-only_QTL
chr2:217906463-217907091	Methylation	TRUE	0.00176021	3.4e-55	1	SNP	FALSE	SNP-only_QTL
chr2:217940818-217941622	Methylation	TRUE	0.012917	1.59e-15	1	SNP	FALSE	SNP-only_QTL
chr2:217941673-217942770	Methylation	FALSE	0.00243724	0.000773865	0	SNP	FALSE	No_QTL
chr2:217976000-217980346	Methylation	FALSE	0.0187174	0.000691757	0	SNP	FALSE	No_QTL
chr2:217988935-217990321	Methylation	TRUE	0.0256645	2.16e-05	0	SNP	FALSE	QTL_no_cs
chr2:218003006-218004255	Methylation	FALSE	0.000320422	0.00203621	0	SNP	FALSE	No_QTL
chr2:218004344-218009183	Methylation	FALSE	0.00663486	0.000474523	0	SNP	FALSE	No_QTL
chr2:218010954-218011435	Methylation	TRUE	8.72e-06	0.00062351	0	SV	FALSE	QTL_no_cs
chr2:218017095-218018462	Methylation	TRUE	0.000424949	2.19e-10	1	SNP	FALSE	SNP-only_QTL
chr2:218033880-218035114	Methylation	TRUE	6.65e-07	5.17e-37	1	SNP	FALSE	SV-QTL_noncausal
chr2:218046435-218047837	Methylation	FALSE	0.00299935	0.000682227	0	SNP	FALSE	No_QTL
chr2:218125249-218126586	Methylation	FALSE	0.00735632	0.00357032	0	SNP	FALSE	No_QTL
chr2:218136954-218138145	Methylation	FALSE	0.00857397	0.00465592	0	SNP	FALSE	No_QTL
chr2:218229281-218230948	Methylation	TRUE	1.08e-09	1.7e-21	1	SNP	FALSE	SV-QTL_noncausal
chr2:218257483-218258079	Methylation	TRUE	2.03e-19	1.18e-45	1	SNP	FALSE	SV-QTL_noncausal
chr2:218284220-218284368	Methylation	FALSE	0.00540071	0.000397	0	SNP	FALSE	No_QTL
chr2:218284453-218285724	Methylation	TRUE	1.5e-05	3.72e-07	1	SNP	FALSE	SV-QTL_noncausal
chr2:218326074-218328224	Methylation	TRUE	0.00174765	1.18e-06	1	SNP	FALSE	SNP-only_QTL
chr2:218329414-218331100	Methylation	FALSE	0.0306588	0.000612953	0	SNP	FALSE	No_QTL
chr2:218332344-218333572	Methylation	FALSE	0.0253378	0.000146348	0	SNP	FALSE	No_QTL
chr2:218356572-218357516	Methylation	TRUE	2.26e-05	4.04e-19	1	SNP	FALSE	SV-QTL_noncausal
chr2:218368320-218370767	Methylation	FALSE	0.00943583	0.000398357	0	SNP	FALSE	No_QTL
chr2:218387192-218388094	Methylation	FALSE	0.0150476	0.000519125	0	SNP	FALSE	No_QTL
chr2:218401532-218402071	Methylation	FALSE	0.0064285	0.000304119	0	SNP	FALSE	No_QTL
chr2:218798953-218799621	Methylation	FALSE	0.00462603	0.00171884	0	SNP	FALSE	No_QTL
chr2:218806073-218806877	Methylation	FALSE	0.0045505	0.00112318	0	SNP	FALSE	No_QTL
chr2:218870935-218874019	Methylation	TRUE	0.0734399	7.55e-05	0	SNP	FALSE	QTL_no_cs
chr2:218874032-218875484	Methylation	FALSE	0.0287982	0.000144256	0	SNP	FALSE	No_QTL
chr2:218877865-218879766	Methylation	TRUE	0.010313	6.56e-05	0	SNP	FALSE	QTL_no_cs
chr2:218881129-218883419	Methylation	FALSE	0.00598411	0.000798905	0	SNP	FALSE	No_QTL
chr2:218883436-218884202	Methylation	FALSE	0.00934543	0.000814409	0	SNP	FALSE	No_QTL
chr2:218899195-218899333	Methylation	FALSE	0.0226659	0.0013484	0	SNP	FALSE	No_QTL
chr2:218962138-218962850	Methylation	FALSE	0.0236242	0.000235752	0	SNP	FALSE	No_QTL
chr2:218962874-218963749	Methylation	FALSE	0.000730412	0.000720021	0	SV	FALSE	No_QTL
chr2:218981753-218982644	Methylation	FALSE	0.00767997	0.000637633	0	SNP	FALSE	No_QTL
chr2:219107850-219109871	Methylation	FALSE	0.00260193	0.00082591	0	SNP	FALSE	No_QTL
chr2:219181480-219183313	Methylation	TRUE	1.15e-12	5.82e-14	1	SNP	FALSE	SV-QTL_noncausal
chr2:219200234-219201004	Methylation	FALSE	0.0113474	0.00214091	0	SNP	FALSE	No_QTL
chr2:219209149-219210123	Methylation	FALSE	0.0335151	0.000750773	0	SNP	FALSE	No_QTL
chr2:219211088-219211887	Methylation	FALSE	0.0321597	0.000416855	0	SNP	FALSE	No_QTL
chr2:130994004-130995782	Methylation	FALSE	0.0147719	0.000740677	0	SNP	FALSE	No_QTL
chr2:219239107-219244872	Methylation	TRUE	5.14e-06	3.47e-40	1	SNP	FALSE	SV-QTL_noncausal
chr2:219247676-219248326	Methylation	FALSE	0.0451014	0.00114904	0	SNP	FALSE	No_QTL
chr2:219248392-219249009	Methylation	FALSE	0.0139401	0.000114622	0	SNP	FALSE	No_QTL
chr2:219249206-219250489	Methylation	FALSE	0.0201935	0.000274849	0	SNP	FALSE	No_QTL
chr2:219328007-219331551	Methylation	FALSE	0.0125101	0.00111618	0	SNP	FALSE	No_QTL
chr2:219418254-219419143	Methylation	FALSE	0.0093308	0.000161479	0	SNP	FALSE	No_QTL
chr2:219434681-219435438	Methylation	TRUE	0.000140109	6.65e-06	0	SNP	FALSE	QTL_no_cs
chr2:219448075-219449320	Methylation	TRUE	1.71e-12	2.62e-21	1	SNP	FALSE	SV-QTL_noncausal
chr2:219452927-219453967	Methylation	TRUE	1.22e-08	9.9e-10	1	SNP	TRUE	SV-QTL_not_lead	Sniffles2.DEL.3587M1
chr2:219459382-219460078	Methylation	FALSE	0.0145688	0.000823944	0	SNP	FALSE	No_QTL
chr2:219460093-219460657	Methylation	TRUE	4.58e-14	5.7e-17	1	SNP	FALSE	SV-QTL_noncausal
chr2:219460720-219461455	Methylation	TRUE	1.23e-26	8.88e-28	1	SNP	TRUE	SV-QTL_not_lead	Sniffles2.DEL.3587M1
chr2:219570325-219570381	Methylation	TRUE	0.00386666	7.24e-22	1	SNP	FALSE	SNP-only_QTL
chr2:219639077-219639523	Methylation	FALSE	0.00280059	0.000135127	0	SNP	FALSE	No_QTL
chr2:219684970-219685577	Methylation	FALSE	0.0315154	0.000203283	0	SNP	FALSE	No_QTL
chr2:219688152-219688691	Methylation	TRUE	0.0159308	4.7e-05	0	SNP	FALSE	QTL_no_cs
chr2:219689556-219690397	Methylation	FALSE	0.0147238	0.000736216	0	SNP	FALSE	No_QTL
chr2:219851478-219852445	Methylation	TRUE	0.00304191	8.48e-09	1	SNP	FALSE	SNP-only_QTL
chr2:221104479-221104829	Methylation	FALSE	0.000104083	0.000621513	0	SNP	FALSE	No_QTL
chr2:221299174-221300481	Methylation	FALSE	0.0340458	0.00211216	0	SNP	FALSE	No_QTL
chr2:221420240-221420919	Methylation	FALSE	0.0164128	0.000982219	0	SNP	FALSE	No_QTL
chr2:221465454-221466173	Methylation	FALSE	0.0126332	0.000212799	0	SNP	FALSE	No_QTL
chr2:221517464-221518799	Methylation	FALSE	0.00818132	0.000108466	0	SNP	FALSE	No_QTL
chr2:137837815-137838842	Methylation	FALSE	0.0052414	0.000545226	0	SNP	FALSE	No_QTL
chr2:222060437-222062433	Methylation	TRUE	0.0113779	6.69e-18	1	SNP	FALSE	SNP-only_QTL
chr2:222154783-222155280	Methylation	FALSE	0.000407438	0.000682054	0	SNP	FALSE	No_QTL
chr2:222256190-222258139	Methylation	TRUE	0.00422868	1.11e-17	1	SNP	FALSE	SNP-only_QTL
chr2:222425670-222428362	Methylation	TRUE	0.00930289	4.36e-05	0	SNP	FALSE	QTL_no_cs
chr2:222448590-222449427	Methylation	FALSE	0.00518775	0.000414137	0	SNP	FALSE	No_QTL
chr2:137963862-137964811	Methylation	FALSE	0.0122903	0.000776164	0	SNP	FALSE	No_QTL
chr2:222654919-222654965	Methylation	FALSE	0.0289614	0.000952899	0	SNP	FALSE	No_QTL
chr2:222708642-222709258	Methylation	FALSE	0.0109605	0.000147881	0	SNP	FALSE	No_QTL
chr2:222709350-222709996	Methylation	FALSE	0.0173467	0.00057122	0	SNP	FALSE	No_QTL
chr2:131016738-131018295	Methylation	FALSE	0.00333251	0.000564713	0	SNP	FALSE	No_QTL
chr2:223190630-223191247	Methylation	FALSE	0.0134981	0.000525479	0	SNP	FALSE	No_QTL
chr2:223324185-223326333	Methylation	FALSE	0.0113783	0.000235087	0	SNP	FALSE	No_QTL
chr2:223502759-223504161	Methylation	TRUE	0.000294908	9.32e-17	1	SNP	FALSE	SNP-only_QTL
chr2:223691460-223692625	Methylation	TRUE	0.00253203	4.94e-05	0	SNP	FALSE	QTL_no_cs
chr2:223929438-223930358	Methylation	TRUE	0.0234476	8.82e-12	1	SNP	FALSE	SNP-only_QTL
chr2:223941298-223942319	Methylation	FALSE	0.0133594	0.000755081	0	SNP	FALSE	No_QTL
chr2:224025736-224026330	Methylation	FALSE	0.023494	0.000197554	0	SNP	FALSE	No_QTL
chr2:224400977-224402457	Methylation	FALSE	0.0509389	0.000110093	0	SNP	FALSE	No_QTL
chr2:224442059-224442989	Methylation	TRUE	0.00541593	9.36e-10	1	SNP	FALSE	SNP-only_QTL
chr2:224523452-224525674	Methylation	TRUE	0.00949212	1.61e-07	1	SNP	FALSE	SNP-only_QTL
chr2:224576971-224577428	Methylation	TRUE	0.0072723	2.46e-09	1	SNP	FALSE	SNP-only_QTL
chr2:224602721-224603123	Methylation	FALSE	0.0206638	0.000892984	0	SNP	FALSE	No_QTL
chr2:224921927-224922074	Methylation	TRUE	0.00195449	1.43e-05	0	SNP	FALSE	QTL_no_cs
chr2:224937667-224939083	Methylation	TRUE	0.000301532	1.37e-13	1	SNP	FALSE	SNP-only_QTL
chr2:224939167-224942547	Methylation	FALSE	0.00260502	0.000220803	0	SNP	FALSE	No_QTL
chr2:224942589-224943963	Methylation	TRUE	0.000291424	7.18e-06	0	SNP	FALSE	QTL_no_cs
chr2:224944057-224946665	Methylation	FALSE	0.000319698	0.00035621	0	SNP	FALSE	No_QTL
chr2:224952950-224954873	Methylation	TRUE	0.000101809	5.07e-05	0	SNP	FALSE	QTL_no_cs
chr2:224968236-224971503	Methylation	FALSE	0.0169199	0.000450396	0	SNP	FALSE	No_QTL
chr2:224982556-224983887	Methylation	FALSE	0.00167433	0.000123007	0	SNP	FALSE	No_QTL
chr2:225026074-225028376	Methylation	TRUE	8.04e-16	5.79e-19	1	SNP	FALSE	SV-QTL_noncausal
chr2:225037694-225040663	Methylation	TRUE	0.0173258	7.45e-05	0	SNP	FALSE	QTL_no_cs
chr2:225112402-225113368	Methylation	TRUE	0.0200336	7.92e-06	0	SNP	FALSE	QTL_no_cs
chr2:225164522-225165135	Methylation	TRUE	3.09e-06	3.3e-06	1	SV	TRUE	SV-QTL_lead_var	Sniffles2.INS.36ECM1
chr2:225397592-225400415	Methylation	FALSE	0.0017669	0.000802163	0	SNP	FALSE	No_QTL
chr2:226424164-226425075	Methylation	TRUE	0.000132321	9.47e-11	1	SNP	FALSE	SNP-only_QTL
chr2:226650043-226650637	Methylation	FALSE	0.000391068	0.00097322	0	SNP	FALSE	No_QTL
chr2:226690350-226691534	Methylation	TRUE	0.0286381	1.19e-23	1	SNP	FALSE	SNP-only_QTL
chr2:226691914-226693043	Methylation	TRUE	0.00468923	1.15e-10	1	SNP	FALSE	SNP-only_QTL
chr2:226970067-226972039	Methylation	FALSE	0.00851555	0.000190541	0	SNP	FALSE	No_QTL
chr2:227031368-227033834	Methylation	FALSE	0.0078697	0.00170202	0	SNP	FALSE	No_QTL
chr2:227387751-227388091	Methylation	TRUE	8.67e-08	2.84e-33	1	SNP	FALSE	SV-QTL_noncausal
chr2:227405962-227406764	Methylation	TRUE	9.13e-05	2.2e-14	1	SNP	FALSE	SV-QTL_noncausal
chr2:227415804-227416706	Methylation	TRUE	0.00719305	5.95e-05	0	SNP	FALSE	QTL_no_cs
chr2:227449443-227451599	Methylation	FALSE	0.00606722	0.000124023	0	SNP	FALSE	No_QTL
chr2:138689692-138690890	Methylation	TRUE	0.0025028	5.4e-15	1	SNP	FALSE	SNP-only_QTL
chr2:227608097-227609119	Methylation	TRUE	7.22e-06	1.14e-17	1	SNP	FALSE	SV-QTL_noncausal
chr2:131039855-131040583	Methylation	TRUE	0.00134891	1.53e-05	0	SNP	FALSE	QTL_no_cs
chr2:227657924-227658498	Methylation	FALSE	0.0191224	0.000597714	0	SNP	FALSE	No_QTL
chr2:227717769-227718258	Methylation	FALSE	0.0306475	0.000428501	0	SNP	FALSE	No_QTL
chr2:227805304-227806036	Methylation	TRUE	0.00211565	4.11e-32	1	SNP	FALSE	SNP-only_QTL
chr2:227817951-227819159	Methylation	FALSE	0.000546085	0.00016237	0	SNP	FALSE	No_QTL
chr2:227862367-227863047	Methylation	FALSE	0.0175096	0.000865763	0	SNP	FALSE	No_QTL
chr2:227871308-227871852	Methylation	FALSE	0.00182947	0.000319886	0	SNP	FALSE	No_QTL
chr2:228016393-228016926	Methylation	FALSE	0.00344634	0.000371337	0	SNP	FALSE	No_QTL
chr2:228179956-228182231	Methylation	TRUE	0.000522759	5.53e-06	0	SNP	FALSE	QTL_no_cs
chr2:138781243-138783764	Methylation	TRUE	0.00272307	1.11e-70	2	SNP	FALSE	SNP-only_QTL
chr2:228377149-228378207	Methylation	TRUE	0.000310507	1.82e-06	1	SNP	FALSE	SNP-only_QTL
chr2:229273193-229274025	Methylation	FALSE	0.00851965	0.000152076	0	SNP	FALSE	No_QTL
chr2:229295113-229297583	Methylation	FALSE	0.00985927	0.000522262	0	SNP	FALSE	No_QTL
chr2:230134349-230136197	Methylation	TRUE	0.000540675	2.02e-30	1	SNP	FALSE	SNP-only_QTL
chr2:230154918-230155634	Methylation	FALSE	0.00624292	0.00174025	0	SNP	FALSE	No_QTL
chr2:230160014-230161618	Methylation	TRUE	0.00782093	1.4e-06	0	SNP	FALSE	QTL_no_cs
chr2:230170476-230171001	Methylation	FALSE	0.0133213	0.000240024	0	SNP	FALSE	No_QTL
chr2:230200535-230203103	Methylation	FALSE	0.00546654	0.000117451	0	SNP	FALSE	No_QTL
chr2:230223924-230228953	Methylation	FALSE	0.0100906	0.000199428	0	SNP	FALSE	No_QTL
chr2:230318339-230319551	Methylation	TRUE	0.000136016	8.92e-07	1	SNP	FALSE	SNP-only_QTL
chr2:230335049-230337034	Methylation	FALSE	0.00386147	0.000154278	0	SNP	FALSE	No_QTL
chr2:230446680-230448354	Methylation	TRUE	9.28e-05	3.42e-08	1	SNP	FALSE	SV-QTL_noncausal
chr2:230564532-230565549	Methylation	TRUE	1.16e-08	3.4e-71	2	SNP	FALSE	SV-QTL_noncausal
chr2:230575581-230575973	Methylation	TRUE	1.73e-15	2.47e-22	1	SNP	FALSE	SV-QTL_noncausal
chr2:230602451-230603291	Methylation	FALSE	0.0231994	0.00161252	0	SNP	FALSE	No_QTL
chr2:230611299-230612212	Methylation	FALSE	0.00441856	0.000763317	0	SNP	FALSE	No_QTL
chr2:230636088-230637635	Methylation	TRUE	0.000545804	1.57e-24	1	SNP	FALSE	SNP-only_QTL
chr2:230656624-230657355	Methylation	TRUE	0.00295572	3.07e-05	0	SNP	FALSE	QTL_no_cs
chr2:230657387-230658725	Methylation	FALSE	0.00300707	0.000220844	0	SNP	FALSE	No_QTL
chr2:230658893-230659909	Methylation	FALSE	0.0101565	0.000408566	0	SNP	FALSE	No_QTL
chr2:230659933-230660405	Methylation	TRUE	0.00930353	8.06e-16	1	SNP	FALSE	SNP-only_QTL
chr2:230662067-230662952	Methylation	TRUE	0.00482355	5.5e-24	1	SNP	FALSE	SNP-only_QTL
chr2:230663019-230665084	Methylation	TRUE	0.00794918	3.83e-08	1	SNP	FALSE	SNP-only_QTL
chr2:230665211-230665788	Methylation	FALSE	0.000484843	0.000853317	0	SNP	FALSE	No_QTL
chr2:230667194-230669239	Methylation	FALSE	0.00465176	0.000284137	0	SNP	FALSE	No_QTL
chr2:230684257-230685503	Methylation	TRUE	0.00406905	1.9e-05	0	SNP	FALSE	QTL_no_cs
chr2:230721344-230723720	Methylation	TRUE	0.0209151	8.88e-05	0	SNP	FALSE	QTL_no_cs
chr2:230793940-230794893	Methylation	FALSE	0.00310106	0.00138943	0	SNP	FALSE	No_QTL
chr2:230824922-230825304	Methylation	TRUE	0.00100442	5.75e-11	1	SNP	FALSE	SNP-only_QTL
chr2:230847857-230848265	Methylation	FALSE	0.000134664	0.00022843	0	SNP	FALSE	No_QTL
chr2:230849922-230850099	Methylation	TRUE	0.000229606	4.45e-08	1	SNP	FALSE	SNP-only_QTL
chr2:230850177-230850344	Methylation	TRUE	0.00539049	1.21e-06	0	SNP	FALSE	QTL_no_cs
chr2:230861171-230861948	Methylation	TRUE	0.00033711	3.34e-05	0	SNP	FALSE	QTL_no_cs
chr2:230870055-230871232	Methylation	FALSE	0.00187936	0.000729872	0	SNP	FALSE	No_QTL
chr2:230872939-230873322	Methylation	TRUE	0.00230554	7.02e-05	0	SNP	FALSE	QTL_no_cs
chr2:230877451-230877549	Methylation	TRUE	1.28e-05	4.01e-29	1	SNP	FALSE	SV-QTL_noncausal
chr2:230877586-230878477	Methylation	FALSE	0.00129177	0.000648802	0	SNP	FALSE	No_QTL
chr2:230894338-230894765	Methylation	TRUE	1.26e-06	1.23e-34	1	SNP	FALSE	SV-QTL_noncausal
chr2:230924577-230926097	Methylation	TRUE	0.000424273	5.05e-07	0	SNP	FALSE	QTL_no_cs
chr2:230931348-230931838	Methylation	FALSE	0.00445266	0.00113896	0	SNP	FALSE	No_QTL
chr2:230943196-230944702	Methylation	TRUE	2.15e-05	3.91e-06	0	SNP	FALSE	QTL_no_cs
chr2:230947940-230948527	Methylation	FALSE	0.00479351	0.00376912	0	SNP	FALSE	No_QTL
chr2:230973589-230974633	Methylation	FALSE	0.00159625	0.000424931	0	SNP	FALSE	No_QTL
chr2:230990282-230990836	Methylation	FALSE	0.00905598	0.000116366	0	SNP	FALSE	No_QTL
chr2:230990865-230990994	Methylation	TRUE	7.03e-05	0.000100775	0	SV	FALSE	QTL_no_cs
chr2:230991008-230991225	Methylation	FALSE	0.00109921	0.000246708	0	SNP	FALSE	No_QTL
chr2:231000309-231000744	Methylation	TRUE	1.43e-09	2.55e-13	2	SNP	TRUE	SV-QTL_not_lead	Sniffles2.DEL.385FM1
chr2:231181807-231182567	Methylation	TRUE	0.000489525	3.69e-05	0	SNP	FALSE	QTL_no_cs
chr2:231280706-231281233	Methylation	TRUE	0.00300657	2.54e-05	0	SNP	FALSE	QTL_no_cs
chr2:231298281-231299019	Methylation	FALSE	0.00243728	0.000143301	0	SNP	FALSE	No_QTL
chr2:231299090-231301070	Methylation	FALSE	0.000114951	0.000265452	0	SV	FALSE	No_QTL
chr2:231321685-231322442	Methylation	TRUE	0.000615909	4.9e-06	0	SNP	FALSE	QTL_no_cs
chr2:231361325-231363490	Methylation	FALSE	0.003923	0.000131655	0	SNP	FALSE	No_QTL
chr2:231364875-231365437	Methylation	FALSE	0.00269048	0.00275662	0	SNP	FALSE	No_QTL
chr2:231383264-231383995	Methylation	FALSE	0.00175079	0.000933313	0	SNP	FALSE	No_QTL
chr2:231388335-231388765	Methylation	TRUE	6.77e-09	4.57e-11	1	SNP	FALSE	SV-QTL_noncausal
chr2:231391563-231392432	Methylation	TRUE	0.000126329	2.26e-08	1	SNP	FALSE	SNP-only_QTL
chr2:231392559-231395404	Methylation	FALSE	0.00150423	0.000598337	0	SNP	FALSE	No_QTL
chr2:139410890-139411468	Methylation	TRUE	2.51e-21	1.18e-86	1	SNP	FALSE	SV-QTL_noncausal
chr2:231482635-231484406	Methylation	TRUE	0.00425742	5.68e-05	0	SNP	FALSE	QTL_no_cs
chr2:231523840-231524703	Methylation	FALSE	0.00271759	0.000693496	0	SNP	FALSE	No_QTL
chr2:231524840-231529990	Methylation	FALSE	0.00801236	0.000396249	0	SNP	FALSE	No_QTL
chr2:231544983-231546178	Methylation	FALSE	0.000844575	0.00168198	0	SV	FALSE	No_QTL
chr2:231553405-231555393	Methylation	TRUE	0.00385686	1.92e-05	0	SNP	FALSE	QTL_no_cs
chr2:231615193-231615523	Methylation	TRUE	7.14e-05	1.17e-10	1	SNP	FALSE	SV-QTL_noncausal
chr2:231621586-231622249	Methylation	TRUE	0.000375018	1.44e-17	1	SNP	FALSE	SNP-only_QTL
chr2:231648435-231649231	Methylation	FALSE	0.00315515	0.000471011	0	SNP	FALSE	No_QTL
chr2:231665771-231667283	Methylation	FALSE	0.00380209	0.000312134	0	SNP	FALSE	No_QTL
chr2:231670889-231671892	Methylation	TRUE	0.00801404	1.61e-20	1	SNP	FALSE	SNP-only_QTL
chr2:231671956-231674853	Methylation	TRUE	0.00536775	2.88e-05	0	SNP	FALSE	QTL_no_cs
chr2:231674915-231675342	Methylation	FALSE	0.00372065	0.00108108	0	SNP	FALSE	No_QTL
chr2:231680867-231681535	Methylation	TRUE	0.000792086	8.41e-05	0	SNP	FALSE	QTL_no_cs
chr2:231686991-231687741	Methylation	FALSE	0.00590687	0.000963115	0	SNP	FALSE	No_QTL
chr2:231707385-231708367	Methylation	FALSE	0.00429248	0.000142848	0	SNP	FALSE	No_QTL
chr2:231709176-231709935	Methylation	FALSE	0.00165511	0.000383991	0	SNP	FALSE	No_QTL
chr2:231709942-231710699	Methylation	FALSE	0.0030187	0.00151284	0	SNP	FALSE	No_QTL
chr2:231852267-231852754	Methylation	FALSE	0.00197357	0.00015741	0	SNP	FALSE	No_QTL
chr2:231900536-231900803	Methylation	FALSE	0.00885829	0.000174111	0	SNP	FALSE	No_QTL
chr2:232298632-232300746	Methylation	FALSE	0.00138822	0.000914067	0	SNP	FALSE	No_QTL
chr2:232309766-232311174	Methylation	FALSE	0.000888314	0.00040816	0	SNP	FALSE	No_QTL
chr2:232316124-232316996	Methylation	FALSE	0.00521555	0.000229569	0	SNP	FALSE	No_QTL
chr2:232321498-232323057	Methylation	FALSE	0.000329222	0.000616528	0	SNP	FALSE	No_QTL
chr2:232335114-232335553	Methylation	FALSE	0.000357228	0.000494334	0	SV	FALSE	No_QTL
chr2:232350852-232352647	Methylation	TRUE	0.000759983	1.95e-05	0	SNP	FALSE	QTL_no_cs
chr2:232365239-232365909	Methylation	FALSE	0.00377494	0.00154864	0	SNP	FALSE	No_QTL
chr2:232369682-232370358	Methylation	TRUE	0.000117287	4.72e-34	3	SNP	FALSE	SNP-only_QTL
chr2:232381192-232381892	Methylation	FALSE	0.000990119	0.000161858	0	SNP	FALSE	No_QTL
chr2:232385536-232386554	Methylation	TRUE	3.79e-05	0.000217478	0	SV	FALSE	QTL_no_cs
chr2:232386567-232386712	Methylation	TRUE	0.000598763	3.97e-06	0	SNP	FALSE	QTL_no_cs
chr2:232386728-232386870	Methylation	TRUE	0.000106786	5.21e-06	0	SNP	FALSE	QTL_no_cs
chr2:232386892-232389548	Methylation	TRUE	6.26e-05	2.67e-05	0	SNP	FALSE	QTL_no_cs
chr2:232390012-232391465	Methylation	FALSE	0.00049614	0.00114081	0	SV	FALSE	No_QTL
chr2:232394905-232396075	Methylation	TRUE	5.84e-05	2.59e-13	1	SNP	FALSE	SV-QTL_noncausal
chr2:232408521-232412118	Methylation	TRUE	0.000141617	3.06e-33	1	SNP	FALSE	SNP-only_QTL
chr2:232418554-232419991	Methylation	FALSE	0.00345391	0.000174354	0	SNP	FALSE	No_QTL
chr2:232432504-232432902	Methylation	FALSE	0.010431	0.00111638	0	SNP	FALSE	No_QTL
chr2:232446065-232446468	Methylation	TRUE	0.00126929	2.78e-05	0	SNP	FALSE	QTL_no_cs
chr2:232448239-232448741	Methylation	TRUE	0.000747688	7.78e-10	1	SNP	FALSE	SNP-only_QTL
chr2:232448809-232449660	Methylation	TRUE	0.000554032	4.22e-15	1	SNP	FALSE	SNP-only_QTL
chr2:232458768-232459342	Methylation	TRUE	0.00215286	3.34e-05	0	SNP	FALSE	QTL_no_cs
chr2:232485418-232486348	Methylation	FALSE	0.000698175	0.0004566	0	SNP	FALSE	No_QTL
chr2:232505988-232506412	Methylation	FALSE	0.00499731	0.000792592	0	SNP	FALSE	No_QTL
chr2:232525646-232526302	Methylation	TRUE	1.19e-08	2.8e-23	1	SNP	FALSE	SV-QTL_noncausal
chr2:232528828-232529648	Methylation	FALSE	0.00569879	0.000125844	0	SNP	FALSE	No_QTL
chr2:232541226-232541499	Methylation	FALSE	0.010975	0.000551189	0	SNP	FALSE	No_QTL
chr2:232636961-232637273	Methylation	FALSE	0.00478576	0.000860693	0	SNP	FALSE	No_QTL
chr2:232838302-232840519	Methylation	TRUE	0.00027883	4.71e-07	1	SNP	FALSE	SNP-only_QTL
chr2:232852850-232854219	Methylation	TRUE	4.17e-05	1.34e-11	1	SNP	FALSE	SV-QTL_noncausal
chr2:232890960-232891376	Methylation	TRUE	0.000112609	2.06e-05	0	SNP	FALSE	QTL_no_cs
chr2:232900844-232901265	Methylation	TRUE	4.79e-05	1.53e-07	0	SNP	FALSE	QTL_no_cs
chr2:232925292-232925771	Methylation	TRUE	8.84e-09	8.18e-20	1	SNP	FALSE	SV-QTL_noncausal
chr2:232925898-232926538	Methylation	TRUE	1.47e-05	9.85e-10	1	SNP	FALSE	SV-QTL_noncausal
chr2:232928853-232928953	Methylation	TRUE	0.000924311	4.84e-06	0	SNP	FALSE	QTL_no_cs
chr2:232928993-232929141	Methylation	TRUE	0.00200783	5.26e-05	0	SNP	FALSE	QTL_no_cs
chr2:232983240-232983638	Methylation	FALSE	0.0105774	0.000405881	0	SNP	FALSE	No_QTL
chr2:233011932-233012909	Methylation	FALSE	0.0035946	0.000579215	0	SNP	FALSE	No_QTL
chr2:233029029-233029215	Methylation	TRUE	3.18e-10	4.12e-17	1	SNP	FALSE	SV-QTL_noncausal
chr2:233079989-233080594	Methylation	FALSE	0.0112591	0.000121334	0	SNP	FALSE	No_QTL
chr2:233080797-233081156	Methylation	TRUE	0.00170968	2.17e-09	1	SNP	FALSE	SNP-only_QTL
chr2:233081814-233082226	Methylation	TRUE	0.00111166	6.3e-05	0	SNP	FALSE	QTL_no_cs
chr2:233085278-233086467	Methylation	FALSE	0.0208697	0.0017971	0	SNP	FALSE	No_QTL
chr2:233086570-233087450	Methylation	FALSE	0.00454682	0.000118525	0	SV	FALSE	No_QTL
chr2:233087545-233087899	Methylation	FALSE	0.00226857	0.0001489	0	SNP	FALSE	No_QTL
chr2:233100054-233101999	Methylation	TRUE	0.0019098	4.51e-05	0	SNP	FALSE	QTL_no_cs
chr2:233114196-233114896	Methylation	FALSE	0.00369566	0.000162503	0	SNP	FALSE	No_QTL
chr2:233141889-233142839	Methylation	FALSE	0.00191815	0.000456802	0	SNP	FALSE	No_QTL
chr2:233165810-233166705	Methylation	TRUE	0.00614163	4.45e-05	0	SNP	FALSE	QTL_no_cs
chr2:233230820-233231535	Methylation	TRUE	0.00278074	9e-12	1	SNP	FALSE	SNP-only_QTL
chr2:233267358-233268651	Methylation	FALSE	0.0106194	0.00043204	0	SNP	FALSE	No_QTL
chr2:233268875-233271168	Methylation	FALSE	0.0066511	0.000876667	0	SNP	FALSE	No_QTL
chr2:233348868-233349703	Methylation	TRUE	0.0011695	2.07e-05	0	SNP	FALSE	QTL_no_cs
chr2:233350544-233351699	Methylation	TRUE	0.00204642	9.21e-05	0	SNP	FALSE	QTL_no_cs
chr2:233384719-233386862	Methylation	TRUE	1.9e-08	4.63e-24	1	SNP	FALSE	SV-QTL_noncausal
chr2:233422064-233422461	Methylation	TRUE	0.00716036	4.07e-05	0	SNP	FALSE	QTL_no_cs
chr2:233857610-233858388	Methylation	TRUE	0.00423144	2.78e-13	1	SNP	FALSE	SNP-only_QTL
chr2:233868111-233868658	Methylation	FALSE	0.0028147	0.0004952	0	SNP	FALSE	No_QTL
chr2:233938707-233939477	Methylation	TRUE	0.00271774	2.48e-06	0	SNP	FALSE	QTL_no_cs
chr2:233990208-233991473	Methylation	FALSE	0.01953	0.00195194	0	SNP	FALSE	No_QTL
chr2:234025486-234027051	Methylation	FALSE	0.00248605	0.000742862	0	SNP	FALSE	No_QTL
chr2:234135498-234136956	Methylation	FALSE	0.00784653	0.00103211	0	SNP	FALSE	No_QTL
chr2:234218267-234218843	Methylation	TRUE	0.00895716	2.28e-08	1	SNP	FALSE	SNP-only_QTL
chr2:234335702-234336264	Methylation	TRUE	0.00595549	2.57e-08	1	SNP	FALSE	SNP-only_QTL
chr2:234393331-234394743	Methylation	FALSE	0.00153951	0.000255529	0	SNP	FALSE	No_QTL
chr2:234422331-234424108	Methylation	FALSE	0.00101034	0.000551701	0	SNP	FALSE	No_QTL
chr2:234424208-234425624	Methylation	TRUE	1.05e-08	6.17e-29	1	SNP	FALSE	SV-QTL_noncausal
chr2:234425811-234427991	Methylation	TRUE	3.46e-05	2.77e-14	1	SNP	FALSE	SV-QTL_noncausal
chr2:234438187-234438888	Methylation	TRUE	1.94e-07	1.64e-29	2	SNP	FALSE	SV-QTL_noncausal
chr2:234445556-234446265	Methylation	FALSE	0.0119826	0.000735282	0	SNP	FALSE	No_QTL
chr2:234447329-234452202	Methylation	TRUE	0.00160806	5.15e-07	0	SNP	FALSE	QTL_no_cs
chr2:234452576-234455279	Methylation	TRUE	0.00457654	5.5e-10	1	SNP	FALSE	SNP-only_QTL
chr2:234458889-234460827	Methylation	TRUE	8.79e-06	1.18e-24	1	SNP	FALSE	SV-QTL_noncausal
chr2:234463634-234464743	Methylation	TRUE	1.87e-05	1.82e-06	0	SNP	FALSE	QTL_no_cs
chr2:234487544-234489490	Methylation	TRUE	0.00798537	7.53e-05	0	SNP	FALSE	QTL_no_cs
chr2:234489540-234489970	Methylation	FALSE	0.00420354	0.000255117	0	SNP	FALSE	No_QTL
chr2:234490196-234496041	Methylation	FALSE	0.0169603	0.000231149	0	SNP	FALSE	No_QTL
chr2:234496928-234497669	Methylation	FALSE	0.0107596	0.000579916	0	SNP	FALSE	No_QTL
chr2:234499258-234501082	Methylation	TRUE	0.0307629	2.54e-05	0	SNP	FALSE	QTL_no_cs
chr2:234544958-234545502	Methylation	TRUE	7.59e-17	1.05e-22	1	SNP	FALSE	SV-QTL_noncausal
chr2:234690610-234691775	Methylation	TRUE	0.00792833	1.73e-05	0	SNP	FALSE	QTL_no_cs
chr2:234785865-234786758	Methylation	TRUE	0.00108753	1.62e-21	1	SNP	FALSE	SNP-only_QTL
chr2:234888587-234889059	Methylation	TRUE	0.00531747	5.19e-12	1	SNP	FALSE	SNP-only_QTL
chr2:234917571-234918348	Methylation	TRUE	0.00107941	2.53e-05	0	SNP	FALSE	QTL_no_cs
chr2:234951890-234952425	Methylation	FALSE	0.000684287	0.000514681	0	SNP	FALSE	No_QTL
chr2:234969021-234969482	Methylation	TRUE	0.00264359	5.82e-07	0	SNP	FALSE	QTL_no_cs
chr2:234978234-234978737	Methylation	TRUE	6.29e-05	7.82e-07	0	SNP	FALSE	QTL_no_cs
chr2:234978777-234980012	Methylation	FALSE	0.00542059	0.000366931	0	SNP	FALSE	No_QTL
chr2:234980061-234981551	Methylation	TRUE	0.00403193	9.89e-08	1	SNP	FALSE	SNP-only_QTL
chr2:234989114-234989732	Methylation	TRUE	0.000816235	4.17e-05	0	SNP	FALSE	QTL_no_cs
chr2:234994456-234994985	Methylation	TRUE	4.04e-06	7.01e-08	3	SNP	FALSE	SV-QTL_noncausal
chr2:235044084-235044484	Methylation	FALSE	0.00511637	0.000170739	0	SNP	FALSE	No_QTL
chr2:235044504-235045162	Methylation	TRUE	5.99e-05	2.9e-06	0	SNP	FALSE	QTL_no_cs
chr2:235045173-235046020	Methylation	TRUE	2.33e-06	5.43e-09	1	SNP	FALSE	SV-QTL_noncausal
chr2:235050981-235051661	Methylation	TRUE	6.12e-10	5.17e-23	1	SNP	FALSE	SV-QTL_noncausal
chr2:235136070-235136682	Methylation	FALSE	0.0087976	0.00113984	0	SNP	FALSE	No_QTL
chr2:235189657-235191714	Methylation	TRUE	1.05e-06	6.79e-08	1	SNP	TRUE	SV-QTL_not_lead	Sniffles2.INS.3A37M1
chr2:235269175-235270263	Methylation	TRUE	0.00316861	5.51e-07	0	SNP	FALSE	QTL_no_cs
chr2:235390509-235391215	Methylation	TRUE	4.19e-05	0.000147533	0	SV	FALSE	QTL_no_cs
chr2:235494031-235494620	Methylation	FALSE	0.00740063	0.000141382	0	SNP	FALSE	No_QTL
chr2:235502655-235503453	Methylation	TRUE	0.00072188	3.4e-07	1	SNP	FALSE	SNP-only_QTL
chr2:235561334-235562531	Methylation	TRUE	0.00153516	1.35e-08	1	SNP	FALSE	SNP-only_QTL
chr2:235562547-235563248	Methylation	FALSE	0.00591624	0.000556745	0	SNP	FALSE	No_QTL
chr2:235566400-235567005	Methylation	FALSE	0.000103672	0.000742029	0	SNP	FALSE	No_QTL
chr2:235568408-235568849	Methylation	FALSE	0.00532059	0.000467283	0	SNP	FALSE	No_QTL
chr2:235595149-235595939	Methylation	TRUE	1.26e-05	1.04e-13	1	SNP	FALSE	SV-QTL_noncausal
chr2:235605514-235606221	Methylation	TRUE	0.00063771	3.56e-05	0	SNP	FALSE	QTL_no_cs
chr2:235614315-235614773	Methylation	FALSE	0.0055844	0.000665435	0	SNP	FALSE	No_QTL
chr2:235669301-235669998	Methylation	TRUE	0.00922259	6.67e-05	0	SNP	FALSE	QTL_no_cs
chr2:235670013-235670707	Methylation	FALSE	0.0317554	0.000739497	0	SNP	FALSE	No_QTL
chr2:235670712-235671874	Methylation	TRUE	0.015547	3.83e-05	0	SNP	FALSE	QTL_no_cs
chr2:235701482-235702169	Methylation	TRUE	3.29e-06	9.55e-11	1	SNP	FALSE	SV-QTL_noncausal
chr2:235746140-235746686	Methylation	TRUE	6.31e-10	1.89e-39	1	SNP	FALSE	SV-QTL_noncausal
chr2:235793234-235794180	Methylation	FALSE	0.0018333	0.000200052	0	SNP	FALSE	No_QTL
chr2:235865116-235865311	Methylation	FALSE	0.00591485	0.00285941	0	SNP	FALSE	No_QTL
chr2:235865330-235865675	Methylation	FALSE	0.00844325	0.00120258	0	SNP	FALSE	No_QTL
chr2:236011529-236012288	Methylation	TRUE	0.00737522	6.05e-05	0	SNP	FALSE	QTL_no_cs
chr2:236014197-236015364	Methylation	TRUE	0.00941879	8.9e-08	1	SNP	FALSE	SNP-only_QTL
chr2:236049452-236050346	Methylation	FALSE	0.00764769	0.000478628	0	SNP	FALSE	No_QTL
chr2:236053336-236053561	Methylation	FALSE	0.00668653	0.000632181	0	SNP	FALSE	No_QTL
chr2:236083897-236084730	Methylation	TRUE	0.00375433	6.56e-17	1	SNP	FALSE	SNP-only_QTL
chr2:236117768-236118239	Methylation	TRUE	0.00458207	3.74e-07	1	SNP	FALSE	SNP-only_QTL
chr2:236142781-236143403	Methylation	TRUE	3.77e-12	8.87e-50	1	SNP	FALSE	SV-QTL_noncausal
chr2:236167548-236168250	Methylation	FALSE	0.016497	0.00170684	0	SNP	FALSE	No_QTL
chr2:236168255-236169286	Methylation	FALSE	0.0196982	0.000464544	0	SNP	FALSE	No_QTL
chr2:236177149-236177602	Methylation	FALSE	0.00753921	0.000261485	0	SNP	FALSE	No_QTL
chr2:236214174-236214620	Methylation	FALSE	0.0171355	0.00068354	0	SNP	FALSE	No_QTL
chr2:236214631-236214740	Methylation	FALSE	0.00256293	0.000322934	0	SNP	FALSE	No_QTL
chr2:236236395-236237959	Methylation	FALSE	0.00114989	0.000217074	0	SNP	FALSE	No_QTL
chr2:236309252-236310363	Methylation	FALSE	0.00485163	0.000321386	0	SNP	FALSE	No_QTL
chr2:236359505-236359792	Methylation	TRUE	0.00428312	2.65e-05	0	SNP	FALSE	QTL_no_cs
chr2:236366052-236367098	Methylation	TRUE	3.01e-16	4.54e-16	1	SV	TRUE	SV-QTL_lead_var	Sniffles2.INS.3A9BM1
chr2:236488163-236489466	Methylation	FALSE	0.0201935	0.000431967	0	SNP	FALSE	No_QTL
chr2:236500185-236500668	Methylation	FALSE	0.000489159	0.000301918	0	SNP	FALSE	No_QTL
chr2:236536861-236538697	Methylation	TRUE	0.00199591	2.04e-08	1	SNP	FALSE	SNP-only_QTL
chr2:236567520-236569970	Methylation	TRUE	0.0013654	2.54e-05	0	SNP	FALSE	QTL_no_cs
chr2:236604794-236605202	Methylation	FALSE	0.0181752	0.000151923	0	SNP	FALSE	No_QTL
chr2:236748101-236749886	Methylation	FALSE	0.00221048	0.000162631	0	SNP	FALSE	No_QTL
chr2:236912945-236914768	Methylation	FALSE	0.00268173	0.000432932	0	SNP	FALSE	No_QTL
chr2:236927661-236928942	Methylation	TRUE	3.58e-08	5.92e-10	1	SNP	FALSE	SV-QTL_noncausal
chr2:236969804-236970288	Methylation	TRUE	0.000283643	8.7e-36	1	SNP	FALSE	SNP-only_QTL
chr2:237027148-237027733	Methylation	TRUE	5.7e-27	3.25e-28	1	SNP	FALSE	SV-QTL_noncausal
chr2:237060616-237061244	Methylation	FALSE	0.0103686	0.000651758	0	SNP	FALSE	No_QTL
chr2:237127920-237128811	Methylation	TRUE	3.62e-13	9.78e-28	1	SNP	FALSE	SV-QTL_noncausal
chr2:237155385-237156872	Methylation	FALSE	0.00147314	0.00145404	0	SNP	FALSE	No_QTL
chr2:237257304-237258978	Methylation	TRUE	0.000230028	1.75e-07	1	SNP	FALSE	SNP-only_QTL
chr2:237290481-237290757	Methylation	FALSE	0.00103811	0.000134677	0	SNP	FALSE	No_QTL
chr2:237432511-237433470	Methylation	FALSE	0.00115658	0.00031435	0	SNP	FALSE	No_QTL
chr2:237433609-237434032	Methylation	FALSE	0.000565231	0.00032261	0	SNP	FALSE	No_QTL
chr2:237448831-237449797	Methylation	TRUE	0.0145434	2.04e-05	0	SNP	FALSE	QTL_no_cs
chr2:237482622-237483690	Methylation	TRUE	0.00616875	1.73e-05	0	SNP	FALSE	QTL_no_cs
chr2:237496062-237496623	Methylation	TRUE	0.000328236	6.92e-07	0	SNP	FALSE	QTL_no_cs
chr2:237512626-237513272	Methylation	FALSE	0.0032966	0.000740736	0	SNP	FALSE	No_QTL
chr2:237547334-237548222	Methylation	FALSE	0.00161938	0.000787954	0	SNP	FALSE	No_QTL
chr2:237557134-237557897	Methylation	TRUE	1.51e-05	7.99e-06	0	SNP	FALSE	QTL_no_cs
chr2:237563881-237564597	Methylation	FALSE	0.0068265	0.000724708	0	SNP	FALSE	No_QTL
chr2:237590872-237591460	Methylation	TRUE	3.63e-05	3.38e-17	1	SNP	FALSE	SV-QTL_noncausal
chr2:237616605-237618072	Methylation	TRUE	0.000512146	9.17e-07	1	SNP	FALSE	SNP-only_QTL
chr2:237662426-237663051	Methylation	TRUE	0.00321097	4.17e-13	1	SNP	FALSE	SNP-only_QTL
chr2:237672915-237673005	Methylation	FALSE	0.0237644	0.000617733	0	SNP	FALSE	No_QTL
chr2:237690461-237691214	Methylation	TRUE	0.012247	3.54e-05	0	SNP	FALSE	QTL_no_cs
chr2:237691225-237692076	Methylation	TRUE	0.0119882	8.24e-05	0	SNP	FALSE	QTL_no_cs
chr2:237692084-237692728	Methylation	FALSE	0.0116974	0.00112833	0	SNP	FALSE	No_QTL
chr2:237701313-237702113	Methylation	FALSE	0.000826913	0.00013245	0	SNP	FALSE	No_QTL
chr2:237702145-237703934	Methylation	TRUE	0.000846848	5.43e-22	1	SNP	FALSE	SNP-only_QTL
chr2:237707257-237707950	Methylation	FALSE	0.00125796	0.000145578	0	SNP	FALSE	No_QTL
chr2:237715438-237715958	Methylation	FALSE	0.00479186	0.000329995	0	SNP	FALSE	No_QTL
chr2:237725480-237726744	Methylation	TRUE	0.00856304	8.35e-05	0	SNP	FALSE	QTL_no_cs
chr2:237873416-237873823	Methylation	FALSE	0.00335985	0.000439877	0	SNP	FALSE	No_QTL
chr2:237899139-237899369	Methylation	TRUE	0.00998759	6.71e-05	0	SNP	FALSE	QTL_no_cs
chr2:237902577-237902892	Methylation	TRUE	0.000698559	3.17e-31	2	SNP	FALSE	SNP-only_QTL
chr2:237905807-237906266	Methylation	TRUE	0.000269525	4.29e-105	1	SNP	FALSE	SNP-only_QTL
chr2:237919151-237919957	Methylation	TRUE	0.0145666	8.05e-05	0	SNP	FALSE	QTL_no_cs
chr2:237922726-237923072	Methylation	TRUE	0.00536671	8.26e-12	2	SNP	FALSE	SNP-only_QTL
chr2:237923142-237924162	Methylation	TRUE	0.0197843	1.93e-05	0	SNP	FALSE	QTL_no_cs
chr2:237955731-237955797	Methylation	TRUE	1.36e-05	1.14e-05	0	SNP	FALSE	QTL_no_cs
chr2:237979692-237981305	Methylation	TRUE	0.000682402	7.39e-05	0	SNP	FALSE	QTL_no_cs
chr2:238057371-238057684	Methylation	TRUE	4.54e-05	7.07e-11	1	SNP	FALSE	SV-QTL_noncausal
chr2:238098665-238099567	Methylation	TRUE	1.55e-05	9.82e-27	1	SNP	FALSE	SV-QTL_noncausal
chr2:238099738-238100080	Methylation	TRUE	7.52e-06	3.82e-09	1	SNP	FALSE	SV-QTL_noncausal
chr2:238100287-238100529	Methylation	TRUE	0.0158573	2.22e-05	0	SNP	FALSE	QTL_no_cs
chr2:238106987-238107684	Methylation	FALSE	0.00641274	0.00169038	0	SNP	FALSE	No_QTL
chr2:238107801-238108386	Methylation	FALSE	0.0066364	0.000904556	0	SNP	FALSE	No_QTL
chr2:238108404-238109422	Methylation	TRUE	0.000163221	6.01e-16	1	SNP	FALSE	SNP-only_QTL
chr2:238127198-238127636	Methylation	TRUE	9.86e-22	2.45e-39	1	SNP	FALSE	SV-QTL_noncausal
chr2:238139430-238139594	Methylation	TRUE	4.89e-05	8.55e-11	1	SNP	FALSE	SV-QTL_noncausal
chr2:238139615-238139863	Methylation	FALSE	0.0164018	0.000576815	0	SNP	FALSE	No_QTL
chr2:238143644-238144368	Methylation	TRUE	6.87e-05	4.69e-10	1	SNP	FALSE	SV-QTL_noncausal
chr2:238231238-238231858	Methylation	TRUE	9.98e-16	2.1e-15	2	SV	TRUE	SV-QTL_lead_var	Sniffles2.INS.3B3EM1
chr2:238239110-238239149	Methylation	FALSE	0.000562251	0.000431634	0	SNP	FALSE	No_QTL
chr2:238239162-238239778	Methylation	FALSE	0.00164647	0.000109763	0	SNP	FALSE	No_QTL
chr2:238239782-238240372	Methylation	TRUE	0.0033034	5.87e-05	0	SNP	FALSE	QTL_no_cs
chr2:238370741-238371276	Methylation	TRUE	2.09e-05	2.04e-11	1	SNP	FALSE	SV-QTL_noncausal
chr2:238376806-238377471	Methylation	FALSE	0.00193921	0.00201746	0	SNP	FALSE	No_QTL
chr2:238381762-238384212	Methylation	FALSE	0.000682711	0.000723913	0	SNP	FALSE	No_QTL
chr2:238390033-238390883	Methylation	FALSE	0.00422689	0.000260381	0	SNP	FALSE	No_QTL
chr2:238405962-238406357	Methylation	TRUE	0.00136271	1.44e-06	0	SNP	FALSE	QTL_no_cs
chr2:238523270-238523687	Methylation	FALSE	0.00210368	0.000123988	0	SNP	FALSE	No_QTL
chr2:238554364-238555724	Methylation	TRUE	0.000179963	3.11e-23	1	SNP	FALSE	SNP-only_QTL
chr2:238569326-238569842	Methylation	FALSE	0.000764764	0.000206739	0	SNP	FALSE	No_QTL
chr2:238597232-238598032	Methylation	TRUE	4.8e-14	1.03e-26	1	SNP	FALSE	SV-QTL_noncausal
chr2:238701368-238701606	Methylation	TRUE	0.00104726	2.95e-10	1	SNP	FALSE	SNP-only_QTL
chr2:238716745-238717378	Methylation	FALSE	0.00580132	0.00126166	0	SNP	FALSE	No_QTL
chr2:238745239-238745651	Methylation	TRUE	0.000162513	8.05e-06	0	SNP	FALSE	QTL_no_cs
chr2:238812656-238813388	Methylation	TRUE	0.000221385	3.88e-12	2	SNP	FALSE	SNP-only_QTL
chr2:238847506-238848643	Methylation	FALSE	0.00233946	0.000137116	0	SNP	FALSE	No_QTL
chr2:238864297-238864602	Methylation	FALSE	0.00243041	0.000257147	0	SNP	FALSE	No_QTL
chr2:238895652-238896309	Methylation	FALSE	0.00517571	0.000111645	0	SNP	FALSE	No_QTL
chr2:238896361-238897011	Methylation	TRUE	0.00032128	1.28e-14	1	SNP	FALSE	SNP-only_QTL
chr2:238908799-238909604	Methylation	TRUE	1.03e-07	1.86e-15	1	SNP	FALSE	SV-QTL_noncausal
chr2:238970360-238971011	Methylation	TRUE	0.0026315	3.47e-05	0	SNP	FALSE	QTL_no_cs
chr2:238987749-238988541	Methylation	FALSE	0.00197636	0.000662992	0	SNP	FALSE	No_QTL
chr2:239030150-239030945	Methylation	TRUE	0.000756842	1.78e-11	1	SNP	FALSE	SNP-only_QTL
chr2:239035330-239035606	Methylation	TRUE	0.00064188	8.85e-05	0	SNP	FALSE	QTL_no_cs
chr2:239058664-239059495	Methylation	FALSE	0.00963243	0.000519072	0	SNP	FALSE	No_QTL
chr2:239118556-239119349	Methylation	TRUE	8.32e-09	1.34e-10	1	SNP	FALSE	SV-QTL_noncausal
chr2:239150087-239150874	Methylation	TRUE	2.02e-05	5.15e-26	1	SNP	FALSE	SV-QTL_noncausal
chr2:239192510-239192769	Methylation	TRUE	3.61e-07	4.21e-46	1	SNP	FALSE	SV-QTL_noncausal
chr2:239204822-239205856	Methylation	TRUE	1.42e-06	6.27e-20	2	SNP	FALSE	SV-QTL_noncausal
chr2:239216680-239217224	Methylation	TRUE	3.76e-08	2.43e-13	1	SNP	FALSE	SV-QTL_noncausal
chr2:239222153-239223691	Methylation	FALSE	0.00438731	0.000401396	0	SNP	FALSE	No_QTL
chr2:239223738-239225302	Methylation	FALSE	0.0080168	0.000288658	0	SNP	FALSE	No_QTL
chr2:239225364-239225857	Methylation	FALSE	0.00386622	0.000400746	0	SNP	FALSE	No_QTL
chr2:239230445-239230565	Methylation	TRUE	1.66e-05	4.94e-13	1	SNP	FALSE	SV-QTL_noncausal
chr2:239230603-239231871	Methylation	TRUE	9.39e-20	1e-20	2	SV	TRUE	SV-QTL_lead_var	Sniffles2.INS.3BC5M1
chr2:239231920-239232272	Methylation	TRUE	7.98e-12	1.48e-12	1	SV	FALSE	SV-QTL_noncausal
chr2:239236874-239237984	Methylation	FALSE	0.00160544	0.000731154	0	SNP	FALSE	No_QTL
chr2:239240356-239240716	Methylation	FALSE	0.00512813	0.000193249	0	SNP	FALSE	No_QTL
chr2:239252423-239253638	Methylation	TRUE	0.000167046	4.32e-05	0	SNP	FALSE	QTL_no_cs
chr2:239258313-239259184	Methylation	TRUE	8.4e-06	2.37e-14	1	SNP	FALSE	SV-QTL_noncausal
chr2:239268142-239268731	Methylation	TRUE	0.0174722	3.75e-05	0	SNP	FALSE	QTL_no_cs
chr2:239273354-239273600	Methylation	TRUE	0.000372101	1.57e-05	0	SNP	FALSE	QTL_no_cs
chr2:239273632-239274430	Methylation	FALSE	0.00358347	0.000261599	0	SNP	FALSE	No_QTL
chr2:239274449-239274735	Methylation	TRUE	0.000685423	9.07e-05	0	SNP	FALSE	QTL_no_cs
chr2:239274830-239275857	Methylation	FALSE	0.00250051	0.00174657	0	SNP	FALSE	No_QTL
chr2:239280351-239280630	Methylation	FALSE	0.00845031	0.00107802	0	SNP	FALSE	No_QTL
chr2:239285027-239286069	Methylation	TRUE	0.000572642	7.55e-05	0	SNP	FALSE	QTL_no_cs
chr2:239288673-239289941	Methylation	FALSE	0.004691	0.000548899	0	SNP	FALSE	No_QTL
chr2:239297653-239298936	Methylation	FALSE	0.00461499	0.000492871	0	SNP	FALSE	No_QTL
chr2:239304077-239304668	Methylation	FALSE	0.00221029	0.00067619	0	SNP	FALSE	No_QTL
chr2:239318937-239319738	Methylation	TRUE	1.64e-12	7.22e-26	2	SNP	FALSE	SV-QTL_noncausal
chr2:239322435-239323010	Methylation	TRUE	0.000457566	5.02e-05	0	SNP	FALSE	QTL_no_cs
chr2:239326819-239327425	Methylation	FALSE	0.00120375	0.000107736	0	SNP	FALSE	No_QTL
chr2:239363566-239364531	Methylation	FALSE	0.000948484	0.000228377	0	SNP	FALSE	No_QTL
chr2:239369610-239370483	Methylation	FALSE	0.00225196	0.0013345	0	SNP	FALSE	No_QTL
chr2:239380488-239381615	Methylation	TRUE	9.09e-05	9.39e-06	0	SNP	FALSE	QTL_no_cs
chr2:239397213-239397718	Methylation	TRUE	0.00324174	6.69e-06	0	SNP	FALSE	QTL_no_cs
chr2:239400636-239401294	Methylation	TRUE	0.00097661	6.81e-06	0	SNP	FALSE	QTL_no_cs
chr2:239412566-239413352	Methylation	FALSE	0.00334297	0.000313594	0	SNP	FALSE	No_QTL
chr2:239440790-239441955	Methylation	FALSE	0.0038736	0.000612195	0	SNP	FALSE	No_QTL
chr2:68648-69676	Methylation	TRUE	3.05e-06	5.29e-07	0	SNP	FALSE	QTL_no_cs
chr2:7013949-7015731	Methylation	TRUE	1.19e-07	1.05e-38	2	SNP	FALSE	SV-QTL_noncausal
chr2:7031688-7032190	Methylation	FALSE	0.0035635	0.00145352	0	SNP	FALSE	No_QTL
chr2:7262273-7263335	Methylation	TRUE	1.3e-08	1.02e-24	1	SNP	FALSE	SV-QTL_noncausal
chr2:7436208-7438657	Methylation	TRUE	0.0169854	7.46e-08	1	SNP	FALSE	SNP-only_QTL
chr2:7449207-7453002	Methylation	TRUE	0.0164101	5.77e-05	0	SNP	FALSE	QTL_no_cs
chr2:7566983-7568266	Methylation	FALSE	0.000811889	0.000198288	0	SNP	FALSE	No_QTL
chr2:7625378-7626283	Methylation	TRUE	0.0111274	1.3e-05	0	SNP	FALSE	QTL_no_cs
chr2:7725161-7727570	Methylation	TRUE	0.0124392	5.58e-05	0	SNP	FALSE	QTL_no_cs
chr2:7728104-7736415	Methylation	FALSE	0.00760273	0.000101591	0	SNP	FALSE	No_QTL
chr2:7773365-7774773	Methylation	FALSE	0.0126153	0.000523625	0	SNP	FALSE	No_QTL
chr2:7794292-7796799	Methylation	TRUE	0.00385454	2.77e-05	0	SNP	FALSE	QTL_no_cs
chr2:7835359-7836085	Methylation	FALSE	0.0136455	0.000518331	0	SNP	FALSE	No_QTL
chr2:7898993-7901077	Methylation	FALSE	0.0217915	0.00050479	0	SNP	FALSE	No_QTL
chr2:636471-637500	Methylation	TRUE	2.26e-05	8.64e-07	1	SNP	FALSE	SV-QTL_noncausal
chr2:7984425-7985475	Methylation	FALSE	0.00882216	0.000793927	0	SNP	FALSE	No_QTL
chr2:8031988-8032360	Methylation	FALSE	0.00157569	0.000130164	0	SNP	FALSE	No_QTL
chr2:8058804-8061587	Methylation	FALSE	0.00273092	0.000205574	0	SNP	FALSE	No_QTL
chr2:8229547-8231410	Methylation	TRUE	0.0101385	1.81e-10	1	SNP	FALSE	SNP-only_QTL
chr2:8234328-8235408	Methylation	FALSE	0.00885786	0.0012283	0	SNP	FALSE	No_QTL
chr2:8238577-8239955	Methylation	FALSE	0.00494004	0.000611343	0	SNP	FALSE	No_QTL
chr2:8251150-8251785	Methylation	FALSE	0.00319627	0.000633445	0	SNP	FALSE	No_QTL
chr2:8277783-8278787	Methylation	FALSE	0.0287968	0.00251083	0	SNP	FALSE	No_QTL
chr2:8278853-8285798	Methylation	FALSE	0.0252025	0.00705489	0	SNP	FALSE	No_QTL
chr2:8301808-8302534	Methylation	FALSE	0.0235371	0.000173382	0	SNP	FALSE	No_QTL
chr2:8302572-8303268	Methylation	TRUE	0.0221858	5.94e-10	1	SNP	FALSE	SNP-only_QTL
chr2:8311647-8314399	Methylation	TRUE	0.000557859	2.77e-06	0	SNP	FALSE	QTL_no_cs
chr2:662395-662909	Methylation	FALSE	0.0016508	0.00180203	0	SV	FALSE	No_QTL
chr2:8334829-8335280	Methylation	FALSE	0.0207557	0.00243661	0	SV	FALSE	No_QTL
chr2:8376977-8377345	Methylation	TRUE	0.00348488	1.6e-06	1	SNP	FALSE	SNP-only_QTL
chr2:8379753-8381064	Methylation	FALSE	0.0019101	0.000592536	0	SNP	FALSE	No_QTL
chr2:8408869-8409555	Methylation	FALSE	0.00929371	0.00114106	0	SNP	FALSE	No_QTL
chr2:8456601-8457078	Methylation	FALSE	0.0078303	0.000139741	0	SNP	FALSE	No_QTL
chr2:8457091-8458080	Methylation	TRUE	0.0178253	4.31e-07	1	SNP	FALSE	SNP-only_QTL
chr2:8475323-8475896	Methylation	FALSE	0.00141827	0.000469344	0	SNP	FALSE	No_QTL
chr2:8475985-8477127	Methylation	FALSE	0.0227123	0.00140244	0	SNP	FALSE	No_QTL
chr2:8477354-8478523	Methylation	FALSE	0.0477005	0.00224832	0	SNP	FALSE	No_QTL
chr2:8481031-8482102	Methylation	TRUE	0.0327227	8.18e-19	1	SNP	FALSE	SNP-only_QTL
chr2:8482344-8487612	Methylation	FALSE	0.00979285	0.00102117	0	SNP	FALSE	No_QTL
chr2:8487664-8488673	Methylation	FALSE	0.000352991	0.00165722	0	SNP	FALSE	No_QTL
chr2:8514815-8516608	Methylation	TRUE	0.000915779	2.38e-05	0	SNP	FALSE	QTL_no_cs
chr2:8525723-8526288	Methylation	FALSE	0.0198038	0.00171296	0	SNP	FALSE	No_QTL
chr2:8534621-8535815	Methylation	FALSE	0.0172481	0.000857185	0	SNP	FALSE	No_QTL
chr2:8535872-8536292	Methylation	FALSE	0.0182116	0.00143601	0	SNP	FALSE	No_QTL
chr2:8539795-8540308	Methylation	FALSE	0.026157	0.000453093	0	SNP	FALSE	No_QTL
chr2:8543231-8544063	Methylation	TRUE	0.0179115	8.92e-05	0	SNP	FALSE	QTL_no_cs
chr2:8544090-8544770	Methylation	FALSE	0.00639606	0.000830893	0	SNP	FALSE	No_QTL
chr2:8545752-8546617	Methylation	FALSE	0.000908286	0.000662025	0	SNP	FALSE	No_QTL
chr2:8546638-8547188	Methylation	FALSE	0.00553495	0.000158052	0	SNP	FALSE	No_QTL
chr2:8580428-8581435	Methylation	FALSE	0.010086	0.000430084	0	SNP	FALSE	No_QTL
chr2:8583505-8584342	Methylation	FALSE	0.0017425	0.000860979	0	SNP	FALSE	No_QTL
chr2:8585869-8586432	Methylation	TRUE	0.033134	8.79e-05	0	SNP	FALSE	QTL_no_cs
chr2:8656652-8657750	Methylation	TRUE	0.00145957	8.45e-08	1	SNP	FALSE	SNP-only_QTL
chr2:8663677-8665166	Methylation	TRUE	0.00729298	9.68e-10	1	SNP	FALSE	SNP-only_QTL
chr2:8676386-8678427	Methylation	FALSE	0.004027	0.000139623	0	SNP	FALSE	No_QTL
chr2:8679624-8680809	Methylation	TRUE	0.000239514	6.11e-05	0	SNP	FALSE	QTL_no_cs
chr2:8685385-8686104	Methylation	TRUE	0.0130451	4.58e-05	0	SNP	FALSE	QTL_no_cs
chr2:706055-707257	Methylation	TRUE	0.000240864	9.3e-05	0	SNP	FALSE	QTL_no_cs
chr2:8693221-8693718	Methylation	TRUE	0.0158414	2.4e-06	0	SNP	FALSE	QTL_no_cs
chr2:714353-715258	Methylation	TRUE	1.02e-05	2.53e-07	1	SNP	FALSE	SV-QTL_noncausal
chr2:8983585-8985759	Methylation	FALSE	0.00314528	0.000413257	0	SNP	FALSE	No_QTL
chr2:719704-720326	Methylation	TRUE	4.76e-17	6.21e-18	1	SNP	FALSE	SV-QTL_noncausal
chr2:9092149-9093784	Methylation	FALSE	0.00155539	0.000114046	0	SNP	FALSE	No_QTL
chr2:9095611-9096106	Methylation	FALSE	0.00200426	0.00135279	0	SNP	FALSE	No_QTL
chr2:9098837-9099627	Methylation	TRUE	0.000426145	1.25e-08	1	SNP	FALSE	SNP-only_QTL
chr2:9105990-9106588	Methylation	TRUE	0.0114852	8.12e-07	1	SNP	FALSE	SNP-only_QTL
chr2:9111692-9114794	Methylation	FALSE	0.0111603	0.00132384	0	SNP	FALSE	No_QTL
chr2:727380-731784	Methylation	TRUE	9.63e-15	8.39e-17	3	SV	TRUE	SV-QTL_lead_var	Sniffles2.INS.ABM1
chr2:9152715-9153413	Methylation	TRUE	0.000167807	5.18e-26	1	SNP	FALSE	SNP-only_QTL
chr2:9183891-9184262	Methylation	TRUE	0.000654482	3.1e-28	1	SNP	FALSE	SNP-only_QTL
chr2:731838-733028	Methylation	TRUE	6.8e-11	1.38e-20	4	SNP	TRUE	SV-QTL_not_lead	Sniffles2.INS.ABM1,Sniffles2.DEL.B7M1,Sniffles2.INS.B4M1
chr2:9206696-9207203	Methylation	FALSE	0.0104756	0.000729229	0	SNP	FALSE	No_QTL
chr2:9230717-9231592	Methylation	FALSE	0.00261956	0.000371289	0	SNP	FALSE	No_QTL
chr2:9263240-9263807	Methylation	FALSE	0.0217135	0.000306592	0	SNP	FALSE	No_QTL
chr2:9330716-9331155	Methylation	TRUE	9.92e-06	1.97e-34	1	SNP	FALSE	SV-QTL_noncausal
chr2:9377534-9378513	Methylation	FALSE	0.00326089	0.00205637	0	SNP	FALSE	No_QTL
chr2:9473580-9473859	Methylation	TRUE	4.17e-08	6.62e-11	1	SNP	FALSE	SV-QTL_noncausal
chr2:767384-768477	Methylation	TRUE	4.67e-14	7.2e-15	1	SNP	TRUE	SV-QTL_not_lead	Sniffles2.INS.B1M1
chr2:9617456-9619073	Methylation	TRUE	0.0116393	1.34e-05	0	SNP	FALSE	QTL_no_cs
chr2:9680769-9681780	Methylation	TRUE	0.00162622	6.51e-05	0	SNP	FALSE	QTL_no_cs
chr2:9692897-9693401	Methylation	TRUE	2.73e-05	2.94e-09	1	SNP	FALSE	SV-QTL_noncausal
chr2:9697457-9698364	Methylation	FALSE	0.00647455	0.00161758	0	SNP	FALSE	No_QTL
chr2:9703094-9704173	Methylation	FALSE	0.00351792	0.000531758	0	SNP	FALSE	No_QTL
chr2:9712320-9712990	Methylation	FALSE	0.00398633	0.000253719	0	SNP	FALSE	No_QTL
chr2:9738686-9739771	Methylation	TRUE	6.92e-43	1.63e-48	1	SNP	FALSE	SV-QTL_noncausal
chr2:9752744-9753878	Methylation	TRUE	7.62e-11	3.95e-13	1	SNP	FALSE	SV-QTL_noncausal
chr2:9753903-9754301	Methylation	TRUE	7.48e-16	8.94e-20	1	SNP	FALSE	SV-QTL_noncausal
chr2:9754312-9754750	Methylation	TRUE	4.16e-05	2.09e-13	1	SNP	FALSE	SV-QTL_noncausal
chr2:9754778-9755465	Methylation	TRUE	3.21e-05	1.01e-07	1	SNP	FALSE	SV-QTL_noncausal
chr2:9757317-9758184	Methylation	TRUE	2.89e-16	2.32e-19	1	SNP	FALSE	SV-QTL_noncausal
chr2:9768984-9769728	Methylation	FALSE	0.00622326	0.000142293	0	SNP	FALSE	No_QTL
chr2:9769921-9770379	Methylation	FALSE	0.00890685	0.000103541	0	SNP	FALSE	No_QTL
chr2:9770436-9770814	Methylation	TRUE	0.0157544	5.76e-05	0	SNP	FALSE	QTL_no_cs
chr2:9779457-9780894	Methylation	FALSE	0.00219267	0.00140001	0	SNP	FALSE	No_QTL
chr2:9782122-9782771	Methylation	FALSE	0.0180168	0.000265654	0	SNP	FALSE	No_QTL
chr2:9786921-9787397	Methylation	TRUE	0.00977005	1.31e-44	1	SNP	FALSE	SNP-only_QTL
chr2:9792702-9793059	Methylation	TRUE	0.00193824	2.71e-05	0	SNP	FALSE	QTL_no_cs
chr2:9800246-9801157	Methylation	FALSE	0.024811	0.000103799	0	SNP	FALSE	No_QTL
chr2:9801170-9801694	Methylation	FALSE	0.00879994	0.000369412	0	SNP	FALSE	No_QTL
chr2:9812979-9813308	Methylation	FALSE	0.0267338	0.000481672	0	SNP	FALSE	No_QTL
chr2:9814225-9814511	Methylation	TRUE	0.00465639	7.22e-13	1	SNP	FALSE	SNP-only_QTL
chr2:9815999-9816504	Methylation	TRUE	5.34e-08	4.65e-59	1	SNP	FALSE	SV-QTL_noncausal
chr2:9844353-9844841	Methylation	TRUE	0.00224276	4.4e-08	1	SNP	FALSE	SNP-only_QTL
chr2:9979607-9981216	Methylation	FALSE	0.00733294	0.000271708	0	SNP	FALSE	No_QTL
chr2:10006412-10006842	Methylation	TRUE	0.000325072	1.36e-08	0	SNP	FALSE	QTL_no_cs
chr2:10010765-10012153	Methylation	FALSE	0.000241513	0.000159805	0	SNP	FALSE	No_QTL
chr2:10035848-10036861	Methylation	FALSE	0.0057854	0.000559731	0	SNP	FALSE	No_QTL
chr2:10037722-10038410	Methylation	TRUE	0.00139511	1.7e-08	0	SNP	FALSE	QTL_no_cs
chr2:10042554-10043629	Methylation	TRUE	1.16e-05	3.43e-14	1	SNP	FALSE	SV-QTL_noncausal
chr2:10043632-10044429	Methylation	TRUE	0.000661751	5.61e-11	2	SNP	FALSE	SNP-only_QTL
chr2:10044441-10044716	Methylation	TRUE	0.00105303	3.16e-07	0	SNP	FALSE	QTL_no_cs
chr2:10057226-10057752	Methylation	TRUE	6.54e-08	1.94e-10	1	SNP	FALSE	SV-QTL_noncausal
chr2:10091163-10091812	Methylation	TRUE	0.00445586	2.94e-08	1	SNP	FALSE	SNP-only_QTL
chr2:10122046-10122832	Methylation	FALSE	0.00481127	0.000131451	0	SNP	FALSE	No_QTL
chr2:10141217-10142117	Methylation	TRUE	0.00580654	7.38e-06	0	SNP	FALSE	QTL_no_cs
chr2:849225-850315	Methylation	TRUE	7.88e-24	6.35e-42	2	SNP	TRUE	SV-QTL_not_lead	Sniffles2.INS.C7M1
chr2:10255495-10256264	Methylation	TRUE	0.00045664	1.28e-15	1	SNP	FALSE	SNP-only_QTL
chr2:10256308-10256687	Methylation	TRUE	0.000306663	1.79e-17	1	SNP	FALSE	SNP-only_QTL
chr2:10256722-10257137	Methylation	TRUE	0.00332919	3.02e-05	0	SNP	FALSE	QTL_no_cs
chr2:855321-856735	Methylation	TRUE	1.24e-23	1.85e-67	2	SNP	FALSE	SV-QTL_noncausal
chr2:10270586-10271031	Methylation	FALSE	0.00791604	0.00174562	0	SNP	FALSE	No_QTL
chr2:10278310-10279060	Methylation	FALSE	0.00656201	0.000129935	0	SNP	FALSE	No_QTL
chr2:10285246-10286089	Methylation	FALSE	0.000130923	0.000316055	0	SV	FALSE	No_QTL
chr2:10297546-10298494	Methylation	TRUE	0.00746883	9.98e-05	0	SNP	FALSE	QTL_no_cs
chr2:10298735-10301881	Methylation	TRUE	0.00275451	5.83e-05	0	SNP	FALSE	QTL_no_cs
chr2:10304675-10305972	Methylation	TRUE	0.0059304	9.49e-08	0	SNP	FALSE	QTL_no_cs
chr2:10375388-10376503	Methylation	TRUE	0.0035937	9.54e-20	1	SNP	FALSE	SNP-only_QTL
chr2:10378158-10378721	Methylation	TRUE	0.000777607	4.93e-10	1	SNP	FALSE	SNP-only_QTL
chr2:866754-868805	Methylation	TRUE	3.57e-16	3.63e-27	1	SNP	FALSE	SV-QTL_noncausal
chr2:10398356-10399085	Methylation	FALSE	0.000685411	0.000268973	0	SNP	FALSE	No_QTL
chr2:10399107-10400447	Methylation	TRUE	4.65e-10	1.93e-27	1	SNP	FALSE	SV-QTL_noncausal
chr2:10400495-10401681	Methylation	TRUE	0.0060738	1.26e-05	0	SNP	FALSE	QTL_no_cs
chr2:10406662-10407438	Methylation	TRUE	0.00718095	9.95e-07	0	SNP	FALSE	QTL_no_cs
chr2:868807-870571	Methylation	TRUE	6.85e-22	1.57e-30	2	SNP	FALSE	SV-QTL_noncausal
chr2:10432151-10433039	Methylation	TRUE	4.81e-07	1.21e-47	2	SNP	FALSE	SV-QTL_noncausal
chr2:10477143-10478237	Methylation	TRUE	0.012251	1.69e-09	1	SNP	FALSE	SNP-only_QTL
chr2:10487628-10488368	Methylation	FALSE	0.00842275	0.00110981	0	SNP	FALSE	No_QTL
chr2:10493623-10493984	Methylation	FALSE	0.00439436	0.000143525	0	SNP	FALSE	No_QTL
chr2:10497945-10498313	Methylation	TRUE	0.0104223	7.37e-05	0	SNP	FALSE	QTL_no_cs
chr2:10544118-10544650	Methylation	TRUE	1.74e-17	1.21e-82	1	SNP	FALSE	SV-QTL_noncausal
chr2:883876-885464	Methylation	TRUE	3.92e-07	1.56e-08	1	SNP	FALSE	SV-QTL_noncausal
chr2:885533-885962	Methylation	TRUE	0.00138845	3.15e-05	0	SNP	FALSE	QTL_no_cs
chr2:10745251-10746159	Methylation	TRUE	0.00881103	1.04e-05	0	SNP	FALSE	QTL_no_cs
chr2:892644-893603	Methylation	TRUE	2.04e-09	1.31e-09	1	SNP	TRUE	SV-QTL_not_lead	Sniffles2.INS.ADM1,Sniffles2.INS.B1M1
chr2:10863546-10864431	Methylation	TRUE	0.00992938	1.08e-07	1	SNP	FALSE	SNP-only_QTL
chr2:10864472-10864732	Methylation	TRUE	0.000539282	2.48e-07	0	SNP	FALSE	QTL_no_cs
chr2:10864904-10865426	Methylation	TRUE	0.014122	2.19e-09	1	SNP	FALSE	SNP-only_QTL
chr2:10878189-10884016	Methylation	TRUE	0.000362865	1.37e-55	2	SNP	FALSE	SNP-only_QTL
chr2:10971843-10972375	Methylation	FALSE	0.0103239	0.000517544	0	SNP	FALSE	No_QTL
chr2:11103572-11104680	Methylation	TRUE	0.00230071	6.6e-05	0	SNP	FALSE	QTL_no_cs
chr2:11124467-11124764	Methylation	TRUE	0.00257663	1.18e-07	1	SNP	FALSE	SNP-only_QTL
chr2:11174742-11176307	Methylation	TRUE	1.28e-05	0.000362707	0	SV	FALSE	QTL_no_cs
chr2:11496015-11496342	Methylation	FALSE	0.0396598	0.000727442	0	SNP	FALSE	No_QTL
chr2:11577582-11578218	Methylation	FALSE	0.0366897	0.00318388	0	SNP	FALSE	No_QTL
chr2:11669458-11669530	Methylation	FALSE	0.000144416	0.00128175	0	SNP	FALSE	No_QTL
chr2:11669544-11669615	Methylation	TRUE	8.7e-05	0.000316102	0	SV	FALSE	QTL_no_cs
chr2:11669630-11670335	Methylation	TRUE	0.00991105	2.85e-05	0	SNP	FALSE	QTL_no_cs
chr2:11676625-11677053	Methylation	FALSE	0.000721625	0.000113456	0	SNP	FALSE	No_QTL
chr2:11696782-11697771	Methylation	FALSE	0.0236208	0.00141689	0	SNP	FALSE	No_QTL
chr2:1009161-1011257	Methylation	TRUE	1.17e-05	4.75e-06	0	SNP	FALSE	QTL_no_cs
chr2:11697841-11697990	Methylation	TRUE	0.00552148	4.21e-05	0	SNP	FALSE	QTL_no_cs
chr2:11701826-11702298	Methylation	TRUE	0.00210841	3.01e-05	0	SNP	FALSE	QTL_no_cs
chr2:11743604-11744902	Methylation	FALSE	0.00202969	0.000747082	0	SNP	FALSE	No_QTL
chr2:11749217-11751195	Methylation	FALSE	0.0124708	0.000197568	0	SNP	FALSE	No_QTL
chr2:11762523-11763255	Methylation	FALSE	0.0243218	0.000136009	0	SNP	FALSE	No_QTL
chr2:11784984-11785248	Methylation	FALSE	0.0124588	0.000241525	0	SNP	FALSE	No_QTL
chr2:11872471-11874467	Methylation	FALSE	0.00489203	0.000980223	0	SNP	FALSE	No_QTL
chr2:11930273-11930971	Methylation	TRUE	0.00426928	3.84e-06	0	SNP	FALSE	QTL_no_cs
chr2:11944242-11945790	Methylation	TRUE	0.00437257	1.47e-07	1	SNP	FALSE	SNP-only_QTL
chr2:12035520-12036902	Methylation	FALSE	0.002087	0.00023876	0	SNP	FALSE	No_QTL
chr2:12044912-12045212	Methylation	TRUE	0.00396302	3.28e-09	1	SNP	FALSE	SNP-only_QTL
chr2:12057136-12057920	Methylation	FALSE	0.0145351	0.000730203	0	SNP	FALSE	No_QTL
chr2:12169230-12170638	Methylation	TRUE	2.28e-87	1.42e-87	1	SNP	TRUE	SV-QTL_not_lead	Sniffles2.DEL.642M1
chr2:12176892-12178293	Methylation	TRUE	6.64e-34	2.51e-60	2	SNP	FALSE	SV-QTL_noncausal
chr2:12277142-12278394	Methylation	FALSE	0.00535407	0.000557137	0	SNP	FALSE	No_QTL
chr2:12430300-12431259	Methylation	TRUE	0.000336054	3.72e-15	1	SNP	FALSE	SNP-only_QTL
chr2:12451660-12452422	Methylation	TRUE	0.00178978	1.42e-05	0	SNP	FALSE	QTL_no_cs
chr2:12455553-12457004	Methylation	TRUE	1.55e-07	9.55e-20	1	SNP	FALSE	SV-QTL_noncausal
chr2:12488407-12488996	Methylation	FALSE	0.000549044	0.00031139	0	SNP	FALSE	No_QTL
chr2:12719471-12721894	Methylation	FALSE	0.0100113	0.00175346	0	SNP	FALSE	No_QTL
chr2:12727652-12728895	Methylation	TRUE	0.00407211	5.26e-10	1	SNP	FALSE	SNP-only_QTL
chr2:12737358-12738356	Methylation	TRUE	0.0105859	3.02e-32	1	SNP	FALSE	SNP-only_QTL
chr2:12769674-12770365	Methylation	TRUE	0.000405779	3.16e-15	1	SNP	FALSE	SNP-only_QTL
chr2:1106490-1109050	Methylation	TRUE	2.02e-05	3.49e-08	1	SNP	FALSE	SV-QTL_noncausal
chr2:1133860-1134347	Methylation	TRUE	0.00011664	3.38e-39	3	SNP	FALSE	SNP-only_QTL
chr2:1140016-1140915	Methylation	TRUE	2.38e-05	1.63e-09	1	SNP	FALSE	SV-QTL_noncausal
chr2:13876454-13878102	Methylation	TRUE	0.0014069	1.77e-05	0	SNP	FALSE	QTL_no_cs
chr2:1153660-1154173	Methylation	TRUE	3.36e-07	1.01e-12	1	SNP	FALSE	SV-QTL_noncausal
chr2:27014-28907	Methylation	FALSE	0.0029574	0.000532081	0	SV	FALSE	No_QTL
chr2:175752-176674	Methylation	FALSE	0.00631448	0.00210163	0	SV	FALSE	No_QTL
chr2:14632034-14633260	Methylation	FALSE	0.0248092	0.00199142	0	SNP	FALSE	No_QTL
chr2:14633263-14634613	Methylation	FALSE	0.00333609	0.000645319	0	SNP	FALSE	No_QTL
chr2:14634623-14636305	Methylation	FALSE	0.027525	0.000137107	0	SNP	FALSE	No_QTL
chr2:15300736-15301930	Methylation	TRUE	4.93e-07	6.44e-34	1	SNP	FALSE	SV-QTL_noncausal
chr2:1249871-1250519	Methylation	TRUE	4.94e-13	3.55e-13	1	SNP	TRUE	SV-QTL_not_lead	Sniffles2.DEL.15AM1
chr2:15982240-15983107	Methylation	FALSE	0.00297052	0.000877997	0	SNP	FALSE	No_QTL
chr2:16013177-16014172	Methylation	TRUE	0.00208954	9.1e-05	0	SNP	FALSE	QTL_no_cs
chr2:16302854-16303678	Methylation	FALSE	0.0219879	0.000261529	0	SNP	FALSE	No_QTL
chr2:16334716-16336714	Methylation	TRUE	0.00225249	3.52e-07	0	SNP	FALSE	QTL_no_cs
chr2:16397928-16399808	Methylation	FALSE	0.00714916	0.000346495	0	SNP	FALSE	No_QTL
chr2:16399821-16400994	Methylation	FALSE	0.0429644	0.00144593	0	SNP	FALSE	No_QTL
chr2:16434232-16439374	Methylation	TRUE	0.0075209	6.04e-07	0	SNP	FALSE	QTL_no_cs
chr2:16622405-16625632	Methylation	FALSE	0.0113327	0.00045415	0	SNP	FALSE	No_QTL
chr2:16625753-16627984	Methylation	FALSE	0.00404226	0.00263254	0	SNP	FALSE	No_QTL
chr2:16635856-16636324	Methylation	TRUE	0.0131244	2.35e-23	1	SNP	FALSE	SNP-only_QTL
chr2:16648503-16651354	Methylation	FALSE	0.00341587	0.000675052	0	SNP	FALSE	No_QTL
chr2:16666299-16666644	Methylation	FALSE	0.0278725	0.000201379	0	SNP	FALSE	No_QTL
chr2:16763246-16764354	Methylation	TRUE	0.0190873	1.57e-07	1	SNP	FALSE	SNP-only_QTL
chr2:16772891-16774717	Methylation	TRUE	0.000288473	6.44e-05	0	SNP	FALSE	QTL_no_cs
chr2:1366291-1367870	Methylation	TRUE	2.7e-17	3.43e-20	1	SNP	FALSE	SV-QTL_noncausal
chr2:1371399-1372503	Methylation	TRUE	5.39e-05	2.42e-05	0	SNP	FALSE	QTL_no_cs
chr2:17790777-17792772	Methylation	TRUE	0.000307093	5.12e-09	1	SNP	FALSE	SNP-only_QTL
chr2:17812869-17814275	Methylation	TRUE	0.00784251	7.72e-05	0	SNP	FALSE	QTL_no_cs
chr2:17901295-17902581	Methylation	TRUE	0.000212933	5.89e-23	1	SNP	FALSE	SNP-only_QTL
chr2:202406-202939	Methylation	FALSE	0.00197592	0.000955633	0	SNP	FALSE	No_QTL
chr2:19352322-19353279	Methylation	FALSE	0.00550506	0.000591052	0	SNP	FALSE	No_QTL
chr2:19473717-19474494	Methylation	FALSE	0.0271794	0.000409642	0	SNP	FALSE	No_QTL
chr2:19559559-19561593	Methylation	TRUE	0.0045863	1.74e-05	0	SNP	FALSE	QTL_no_cs
chr2:19636187-19637100	Methylation	TRUE	0.000120286	1.06e-06	0	SNP	FALSE	QTL_no_cs
chr2:19667261-19667994	Methylation	TRUE	0.0130415	1.42e-05	0	SNP	FALSE	QTL_no_cs
chr2:1475547-1477392	Methylation	FALSE	0.000854888	0.000543892	0	SNP	FALSE	No_QTL
chr2:19863778-19863905	Methylation	TRUE	0.00250063	4.16e-07	1	SNP	FALSE	SNP-only_QTL
chr2:20093537-20095869	Methylation	TRUE	0.0039604	3.91e-06	0	SNP	FALSE	QTL_no_cs
chr2:20106755-20106988	Methylation	TRUE	0.00158526	1.6e-25	1	SNP	FALSE	SNP-only_QTL
chr2:20107011-20107065	Methylation	TRUE	0.00671189	4.2e-23	1	SNP	FALSE	SNP-only_QTL
chr2:20145526-20147087	Methylation	FALSE	0.0540133	0.00360711	0	SNP	FALSE	No_QTL
chr2:20210345-20210811	Methylation	FALSE	0.0409674	0.000411839	0	SNP	FALSE	No_QTL
chr2:20210872-20212278	Methylation	TRUE	0.00245352	4.76e-15	1	SNP	FALSE	SNP-only_QTL
chr2:20212325-20212711	Methylation	TRUE	0.0289589	7.16e-10	1	SNP	FALSE	SNP-only_QTL
chr2:20224275-20224944	Methylation	FALSE	0.0506457	0.000176119	0	SNP	FALSE	No_QTL
chr2:20241963-20242369	Methylation	FALSE	0.0110948	0.00117235	0	SNP	FALSE	No_QTL
chr2:1509242-1510801	Methylation	TRUE	6.36e-10	3.09e-12	1	SNP	FALSE	SV-QTL_noncausal
chr2:20348650-20349388	Methylation	FALSE	0.0329319	0.00026626	0	SNP	FALSE	No_QTL
chr2:20617250-20617612	Methylation	TRUE	0.00276497	2.39e-10	1	SNP	FALSE	SNP-only_QTL
chr2:20635905-20636106	Methylation	TRUE	2.07e-05	4.35e-09	1	SNP	FALSE	SV-QTL_noncausal
chr2:1531485-1538285	Methylation	TRUE	6.43e-46	3.99e-60	2	SNP	TRUE	SV-QTL_not_lead	Sniffles2.INS.1AFM1
chr2:20662204-20665200	Methylation	TRUE	3.04e-18	3.55e-38	1	SNP	FALSE	SV-QTL_noncausal
chr2:20666319-20667138	Methylation	FALSE	0.00945188	0.00019072	0	SNP	FALSE	No_QTL
chr2:20667177-20667768	Methylation	TRUE	0.000915175	8.57e-07	0	SNP	FALSE	QTL_no_cs
chr2:20667789-20669295	Methylation	TRUE	2.14e-09	3.7e-31	2	SNP	FALSE	SV-QTL_noncausal
chr2:20669346-20670561	Methylation	TRUE	5.04e-25	1.77e-62	2	SNP	FALSE	SV-QTL_noncausal
chr2:20670577-20671163	Methylation	TRUE	2.35e-23	1.19e-61	2	SNP	FALSE	SV-QTL_noncausal
chr2:20671175-20672514	Methylation	TRUE	5.65e-26	9.38e-61	2	SNP	FALSE	SV-QTL_noncausal
chr2:20912271-20913468	Methylation	TRUE	0.00053206	2.41e-12	1	SNP	FALSE	SNP-only_QTL
chr2:21042837-21044087	Methylation	TRUE	1e-06	6.05e-11	2	SNP	TRUE	SV-QTL_not_lead	Sniffles2.INS.802M1
chr2:21044122-21044935	Methylation	TRUE	1.74e-10	3.45e-31	1	SNP	FALSE	SV-QTL_noncausal
chr2:21066558-21068655	Methylation	TRUE	1.12e-30	1.76e-47	1	SNP	FALSE	SV-QTL_noncausal
chr2:21452088-21453017	Methylation	TRUE	0.000234964	5.31e-05	0	SNP	FALSE	QTL_no_cs
chr2:1564234-1564900	Methylation	TRUE	7e-05	8.98e-07	0	SNP	FALSE	QTL_no_cs
chr2:1588920-1589541	Methylation	TRUE	1.38e-21	3.37e-49	1	SNP	FALSE	SV-QTL_noncausal
chr2:1591888-1592288	Methylation	TRUE	1.48e-10	4.1e-09	1	SV	TRUE	SV-QTL_lead_var	Sniffles2.DEL.208M1
chr2:23329881-23330981	Methylation	TRUE	2.39e-05	3.08e-07	1	SNP	FALSE	SV-QTL_noncausal
chr2:23366112-23367080	Methylation	TRUE	0.00011493	4.01e-11	1	SNP	FALSE	SNP-only_QTL
chr2:23380558-23381646	Methylation	TRUE	0.00364773	5.91e-05	0	SNP	FALSE	QTL_no_cs
chr2:1605068-1606066	Methylation	TRUE	5.79e-07	7.95e-11	1	SNP	FALSE	SV-QTL_noncausal
chr2:23384800-23385435	Methylation	FALSE	0.00128816	0.00147709	0	SNP	FALSE	No_QTL
chr2:23403832-23405013	Methylation	FALSE	0.0544148	0.000687782	0	SNP	FALSE	No_QTL
chr2:237932-239415	Methylation	FALSE	0.00134338	0.000115735	0	SNP	FALSE	No_QTL
chr2:1606107-1606427	Methylation	FALSE	0.0015874	0.000683899	0	SNP	FALSE	No_QTL
chr2:23435995-23437087	Methylation	FALSE	0.00737682	0.000239022	0	SNP	FALSE	No_QTL
chr2:1606462-1606899	Methylation	FALSE	0.00155272	0.000162739	0	SNP	FALSE	No_QTL
chr2:23487351-23488232	Methylation	TRUE	0.0145208	1.45e-09	1	SNP	FALSE	SNP-only_QTL
chr2:23488354-23489687	Methylation	TRUE	0.0145158	1.05e-05	0	SNP	FALSE	QTL_no_cs
chr2:23489703-23490374	Methylation	TRUE	0.0121813	2.15e-05	0	SNP	FALSE	QTL_no_cs
chr2:23526124-23526393	Methylation	TRUE	0.0115272	2.69e-22	1	SNP	FALSE	SNP-only_QTL
chr2:23532341-23533295	Methylation	FALSE	0.00183266	0.00148334	0	SNP	FALSE	No_QTL
chr2:23545046-23546554	Methylation	FALSE	0.00140318	0.000313875	0	SNP	FALSE	No_QTL
chr2:23550036-23550515	Methylation	TRUE	0.012242	7.66e-05	0	SNP	FALSE	QTL_no_cs
chr2:23614303-23615318	Methylation	TRUE	0.00543546	2.17e-06	0	SNP	FALSE	QTL_no_cs
chr2:1610307-1610684	Methylation	TRUE	4.18e-12	8e-16	1	SNP	FALSE	SV-QTL_noncausal
chr2:23649712-23650367	Methylation	FALSE	0.0135002	0.00118162	0	SNP	FALSE	No_QTL
chr2:23658440-23658897	Methylation	FALSE	0.00805137	0.000144394	0	SNP	FALSE	No_QTL
chr2:1610822-1611899	Methylation	TRUE	2.07e-14	6.08e-21	1	SNP	FALSE	SV-QTL_noncausal
chr2:23663162-23663619	Methylation	FALSE	0.031726	0.000170432	0	SNP	FALSE	No_QTL
chr2:23668531-23669039	Methylation	TRUE	0.00157218	2.27e-10	1	SNP	FALSE	SNP-only_QTL
chr2:23684561-23685325	Methylation	FALSE	0.00100552	0.000255865	0	SNP	FALSE	No_QTL
chr2:23891736-23892263	Methylation	TRUE	0.000192046	3.56e-06	0	SNP	FALSE	QTL_no_cs
chr2:24174776-24175113	Methylation	FALSE	0.000492813	0.000114471	0	SNP	FALSE	No_QTL
chr2:24175127-24175209	Methylation	FALSE	0.0132069	0.000337032	0	SNP	FALSE	No_QTL
chr2:24364477-24366252	Methylation	TRUE	4.42e-07	6.4e-05	0	SV	FALSE	QTL_no_cs
chr2:24402783-24402897	Methylation	TRUE	1.73e-06	2.42e-06	1	SV	TRUE	SV-QTL_lead_var	Sniffles2.INS.8B5M1
chr2:24402917-24403216	Methylation	TRUE	9.01e-05	2.17e-06	1	SNP	FALSE	SV-QTL_noncausal
chr2:24409740-24410312	Methylation	FALSE	0.000398154	0.000697259	0	SNP	FALSE	No_QTL
chr2:24490178-24490371	Methylation	FALSE	0.0032579	0.000800409	0	SNP	FALSE	No_QTL
chr2:24492685-24493822	Methylation	FALSE	0.018896	0.00477127	0	SNP	FALSE	No_QTL
chr2:24826240-24827986	Methylation	TRUE	8.31e-08	1.24e-10	2	SNP	FALSE	SV-QTL_noncausal
chr2:1680649-1681366	Methylation	TRUE	0.000961021	5.13e-08	1	SNP	FALSE	SNP-only_QTL
chr2:24886446-24886692	Methylation	TRUE	2.2e-05	3.42e-24	1	SNP	FALSE	SV-QTL_noncausal
chr2:24886731-24887371	Methylation	TRUE	0.0131697	5.7e-06	0	SNP	FALSE	QTL_no_cs
chr2:24926343-24927277	Methylation	TRUE	1.5e-07	4.39e-38	1	SNP	FALSE	SV-QTL_noncausal
chr2:24930497-24931602	Methylation	FALSE	0.0185803	0.000339285	0	SNP	FALSE	No_QTL
chr2:24984940-24985597	Methylation	TRUE	3.31e-06	4.65e-07	1	SNP	TRUE	SV-QTL_not_lead	Sniffles2.INS.8D4M1
chr2:25009875-25010355	Methylation	FALSE	0.00762507	0.00098243	0	SNP	FALSE	No_QTL
chr2:25131414-25132580	Methylation	TRUE	0.00908551	9.15e-12	1	SNP	FALSE	SNP-only_QTL
chr2:25161154-25161333	Methylation	TRUE	0.00618773	6.08e-06	0	SNP	FALSE	QTL_no_cs
chr2:25161376-25161741	Methylation	FALSE	0.0020071	0.000104333	0	SNP	FALSE	No_QTL
chr2:25166037-25166286	Methylation	FALSE	0.0162632	0.000882678	0	SNP	FALSE	No_QTL
chr2:1707584-1708178	Methylation	TRUE	0.00287117	3.37e-05	0	SNP	FALSE	QTL_no_cs
chr2:25166482-25167559	Methylation	FALSE	0.00208769	0.000639875	0	SNP	FALSE	No_QTL
chr2:25202330-25202632	Methylation	FALSE	0.000410268	0.000569787	0	SNP	FALSE	No_QTL
chr2:25203029-25204298	Methylation	TRUE	0.00351307	5.19e-05	0	SNP	FALSE	QTL_no_cs
chr2:25204309-25204332	Methylation	FALSE	0.0277706	0.00105858	0	SNP	FALSE	No_QTL
chr2:25204343-25204782	Methylation	FALSE	0.0166502	0.000109574	0	SNP	FALSE	No_QTL
chr2:25210056-25210699	Methylation	TRUE	0.00459345	4.52e-07	0	SNP	FALSE	QTL_no_cs
chr2:25225940-25226901	Methylation	TRUE	0.00711996	6.76e-09	1	SNP	FALSE	SNP-only_QTL
chr2:25250747-25252858	Methylation	FALSE	0.0211133	0.00163604	0	SV	FALSE	No_QTL
chr2:25273330-25273958	Methylation	TRUE	0.00542142	3.65e-13	1	SNP	FALSE	SNP-only_QTL
chr2:25275756-25276648	Methylation	FALSE	0.012741	0.000191283	0	SNP	FALSE	No_QTL
chr2:25278853-25279546	Methylation	FALSE	0.0414193	0.00033881	0	SNP	FALSE	No_QTL
chr2:25285484-25286293	Methylation	TRUE	0.0304376	1.66e-08	1	SNP	FALSE	SNP-only_QTL
chr2:25290931-25291718	Methylation	FALSE	0.0232646	0.00044403	0	SNP	FALSE	No_QTL
chr2:25301340-25302376	Methylation	FALSE	0.016572	0.000216149	0	SNP	FALSE	No_QTL
chr2:25313303-25313796	Methylation	FALSE	0.0034279	0.000939131	0	SNP	FALSE	No_QTL
chr2:25313814-25314149	Methylation	FALSE	0.027887	0.000986192	0	SNP	FALSE	No_QTL
chr2:25314190-25315425	Methylation	TRUE	2.36e-05	0.000233447	0	SV	FALSE	QTL_no_cs
chr2:25341224-25341913	Methylation	FALSE	0.00317743	0.000729891	0	SNP	FALSE	No_QTL
chr2:25341916-25342733	Methylation	FALSE	0.00599223	0.00364014	0	SNP	FALSE	No_QTL
chr2:25352799-25353477	Methylation	FALSE	0.00132464	0.00310797	0	SNP	FALSE	No_QTL
chr2:1742688-1744076	Methylation	FALSE	0.000911907	0.000671283	0	SNP	FALSE	No_QTL
chr2:25512911-25514561	Methylation	FALSE	0.00512508	0.000252464	0	SNP	FALSE	No_QTL
chr2:1744092-1745253	Methylation	TRUE	7.54e-05	3.03e-05	0	SV	FALSE	QTL_no_cs
chr2:1745303-1745675	Methylation	TRUE	9.82e-05	9.95e-05	0	SNP	FALSE	QTL_no_cs
chr2:25711531-25712706	Methylation	FALSE	0.0271595	0.000316146	0	SNP	FALSE	No_QTL
chr2:25822231-25822830	Methylation	FALSE	0.0247456	0.000695332	0	SNP	FALSE	No_QTL
chr2:25916354-25916875	Methylation	FALSE	0.0315022	0.00443137	0	SNP	FALSE	No_QTL
chr2:25951143-25951537	Methylation	FALSE	0.0019295	0.00107492	0	SNP	FALSE	No_QTL
chr2:1767336-1767922	Methylation	TRUE	8.28e-27	1.56e-53	1	SNP	FALSE	SV-QTL_noncausal
chr2:26026809-26027272	Methylation	FALSE	0.0217286	0.00177734	0	SNP	FALSE	No_QTL
chr2:26171548-26171809	Methylation	FALSE	0.0100675	0.000501463	0	SNP	FALSE	No_QTL
chr2:26171829-26172353	Methylation	FALSE	0.00567151	0.00194286	0	SNP	FALSE	No_QTL
chr2:26242785-26243234	Methylation	TRUE	6.1e-16	3.24e-18	1	SNP	FALSE	SV-QTL_noncausal
chr2:26298321-26298432	Methylation	FALSE	0.00508259	0.000662744	0	SNP	FALSE	No_QTL
chr2:26298481-26300560	Methylation	TRUE	0.00538091	2.9e-05	0	SNP	FALSE	QTL_no_cs
chr2:26330121-26330838	Methylation	FALSE	0.00287601	0.000358636	0	SNP	FALSE	No_QTL
chr2:26401735-26402228	Methylation	FALSE	0.0179115	0.00282042	0	SNP	FALSE	No_QTL
chr2:26402262-26402285	Methylation	FALSE	0.0370072	0.00135451	0	SNP	FALSE	No_QTL
chr2:26412272-26412722	Methylation	FALSE	0.00601626	0.000873848	0	SNP	FALSE	No_QTL
chr2:26455264-26456228	Methylation	FALSE	0.0307341	0.00164561	0	SNP	FALSE	No_QTL
chr2:26477229-26477503	Methylation	TRUE	8.59e-21	9.02e-20	1	SV	TRUE	SV-QTL_lead_var	Sniffles2.INS.935M1
chr2:26477518-26478045	Methylation	TRUE	3.26e-18	2.09e-20	1	SNP	FALSE	SV-QTL_noncausal
chr2:1797846-1798184	Methylation	TRUE	1.74e-24	1.13e-44	1	SNP	FALSE	SV-QTL_noncausal
chr2:26557981-26559064	Methylation	TRUE	0.0145852	5.22e-05	0	SNP	FALSE	QTL_no_cs
chr2:26608506-26609014	Methylation	FALSE	0.00586573	0.000408886	0	SNP	FALSE	No_QTL
chr2:26619420-26619920	Methylation	FALSE	0.0380292	0.000761422	0	SNP	FALSE	No_QTL
chr2:1810126-1813808	Methylation	TRUE	2.21e-07	6.62e-37	1	SNP	FALSE	SV-QTL_noncausal
chr2:26728132-26728460	Methylation	FALSE	0.0348604	0.00122397	0	SNP	FALSE	No_QTL
chr2:26728474-26728509	Methylation	FALSE	0.00630233	0.000427321	0	SNP	FALSE	No_QTL
chr2:26728535-26728741	Methylation	FALSE	0.00982048	0.00105428	0	SNP	FALSE	No_QTL
chr2:26740897-26741796	Methylation	FALSE	0.00375461	0.00157751	0	SNP	FALSE	No_QTL
chr2:26769170-26769722	Methylation	TRUE	0.0016299	9.47e-05	0	SNP	FALSE	QTL_no_cs
chr2:26772208-26772952	Methylation	TRUE	9.48e-05	0.00037069	0	SNP	FALSE	QTL_no_cs
chr2:26809959-26810699	Methylation	FALSE	0.00442267	0.000409134	0	SNP	FALSE	No_QTL
chr2:26815579-26815898	Methylation	TRUE	1.36e-12	2.65e-15	2	SNP	TRUE	SV-QTL_not_lead	Sniffles2.DEL.950M1,Sniffles2.INS.94DM1
chr2:26847961-26848888	Methylation	FALSE	0.0218763	0.00203851	0	SNP	FALSE	No_QTL
chr2:1829135-1830245	Methylation	FALSE	0.000204659	0.000877605	0	SV	FALSE	No_QTL
chr2:26886062-26887460	Methylation	FALSE	0.00801682	0.00152696	0	SNP	FALSE	No_QTL
chr2:26947113-26947681	Methylation	TRUE	0.00605631	1.75e-05	0	SNP	FALSE	QTL_no_cs
chr2:26961101-26961516	Methylation	TRUE	0.000268272	5.22e-07	1	SNP	TRUE	SNP-only_QTL	Sniffles2.INS.954M1
chr2:27078428-27079889	Methylation	FALSE	0.028614	0.00012262	0	SNP	FALSE	No_QTL
chr2:27079938-27080971	Methylation	FALSE	0.00674166	0.000989699	0	SNP	FALSE	No_QTL
chr2:27095880-27097089	Methylation	FALSE	0.0184741	0.00130232	0	SNP	FALSE	No_QTL
chr2:27191187-27192245	Methylation	FALSE	0.00680601	0.00145336	0	SNP	FALSE	No_QTL
chr2:1854701-1855776	Methylation	TRUE	0.000133718	9.27e-07	0	SNP	FALSE	QTL_no_cs
chr2:27303108-27303751	Methylation	FALSE	0.00180979	0.000198622	0	SNP	FALSE	No_QTL
chr2:27306351-27307810	Methylation	FALSE	0.0188682	0.000156459	0	SNP	FALSE	No_QTL
chr2:27307859-27307883	Methylation	FALSE	0.0108895	0.000320509	0	SNP	FALSE	No_QTL
chr2:27307900-27308015	Methylation	FALSE	0.0310053	0.00055964	0	SNP	FALSE	No_QTL
chr2:1864621-1865435	Methylation	TRUE	1.07e-22	2.78e-26	1	SNP	FALSE	SV-QTL_noncausal
chr2:1868570-1868912	Methylation	TRUE	0.00201754	8.13e-05	0	SNP	FALSE	QTL_no_cs
chr2:27439440-27442682	Methylation	TRUE	8.43e-12	6.21e-29	1	SNP	FALSE	SV-QTL_noncausal
chr2:1869027-1869223	Methylation	TRUE	0.00718184	3.78e-05	0	SV	FALSE	QTL_no_cs
chr2:27557746-27560549	Methylation	FALSE	0.0371641	0.000794674	0	SNP	FALSE	No_QTL
chr2:288193-288902	Methylation	TRUE	0.000391162	3.66e-05	0	SNP	FALSE	QTL_no_cs
chr2:27735340-27735376	Methylation	FALSE	0.0399419	0.00243498	0	SNP	FALSE	No_QTL
chr2:27765684-27766588	Methylation	TRUE	9.52e-06	1.15e-08	0	SNP	FALSE	QTL_no_cs
chr2:1886571-1887071	Methylation	FALSE	0.000291098	0.000498976	0	SNP	FALSE	No_QTL
chr2:1891364-1891733	Methylation	FALSE	0.00530482	0.000397573	0	SNP	FALSE	No_QTL
chr2:28251422-28253694	Methylation	FALSE	0.00226641	0.000139007	0	SNP	FALSE	No_QTL
chr2:28347930-28348609	Methylation	FALSE	0.0425561	0.00169517	0	SNP	FALSE	No_QTL
chr2:28355577-28357169	Methylation	TRUE	0.000510263	8.38e-05	0	SNP	FALSE	QTL_no_cs
chr2:28377772-28379405	Methylation	FALSE	0.0723878	0.000698461	0	SNP	FALSE	No_QTL
chr2:1910566-1911598	Methylation	TRUE	5.4e-06	1.86e-14	1	SNP	FALSE	SV-QTL_noncausal
chr2:28392549-28393484	Methylation	TRUE	0.0493201	1.49e-06	0	SNP	FALSE	QTL_no_cs
chr2:28395810-28397094	Methylation	TRUE	0.0516669	1.18e-05	0	SNP	FALSE	QTL_no_cs
chr2:28406479-28407623	Methylation	TRUE	0.0012169	2.76e-06	0	SNP	FALSE	QTL_no_cs
chr2:28408921-28409614	Methylation	FALSE	0.0346537	0.000665642	0	SNP	FALSE	No_QTL
chr2:28409769-28410192	Methylation	TRUE	0.057422	7.46e-05	0	SNP	FALSE	QTL_no_cs
chr2:28410255-28410792	Methylation	FALSE	0.012896	0.000757757	0	SNP	FALSE	No_QTL
chr2:28449541-28450660	Methylation	FALSE	0.0290834	0.000461835	0	SNP	FALSE	No_QTL
chr2:28586907-28587385	Methylation	FALSE	0.0874993	0.00314037	0	SNP	FALSE	No_QTL
chr2:28587465-28587937	Methylation	TRUE	0.00951141	1.56e-12	1	SNP	FALSE	SNP-only_QTL
chr2:28624564-28625765	Methylation	TRUE	0.0262152	1.79e-05	0	SNP	FALSE	QTL_no_cs
chr2:28810233-28811298	Methylation	TRUE	0.0185742	4.77e-05	0	SNP	FALSE	QTL_no_cs
chr2:28952066-28953087	Methylation	FALSE	0.00146464	0.000453332	0	SNP	FALSE	No_QTL
chr2:28956033-28956656	Methylation	TRUE	2.31e-21	3.3e-29	2	SNP	FALSE	SV-QTL_noncausal
chr2:28956759-28958239	Methylation	TRUE	5.51e-48	4.52e-85	1	SNP	FALSE	SV-QTL_noncausal
chr2:29000373-29001275	Methylation	TRUE	2.65e-12	3.92e-37	1	SNP	FALSE	SV-QTL_noncausal
chr2:29009362-29010108	Methylation	TRUE	0.0873891	9.24e-05	0	SNP	FALSE	QTL_no_cs
chr2:29010227-29010730	Methylation	FALSE	0.053973	0.000152521	0	SNP	FALSE	No_QTL
chr2:29013019-29014523	Methylation	TRUE	0.00116905	2.08e-11	1	SNP	FALSE	SNP-only_QTL
chr2:1957644-1958544	Methylation	TRUE	4.69e-06	3.31e-16	1	SNP	FALSE	SV-QTL_noncausal
chr2:29213780-29214205	Methylation	FALSE	0.0346406	0.000945266	0	SNP	FALSE	No_QTL
chr2:29495137-29496951	Methylation	TRUE	0.00704939	2.27e-09	1	SNP	FALSE	SNP-only_QTL
chr2:29528968-29529406	Methylation	TRUE	0.00155827	4.55e-09	0	SNP	FALSE	QTL_no_cs
chr2:29547550-29548210	Methylation	TRUE	2.67e-08	6.27e-82	3	SNP	FALSE	SV-QTL_noncausal
chr2:30090266-30091188	Methylation	FALSE	0.00850301	0.000460536	0	SNP	FALSE	No_QTL
chr2:30115571-30116181	Methylation	TRUE	4.46e-07	5.27e-07	1	SV	TRUE	SV-QTL_lead_var	Sniffles2.INS.9FAM1
chr2:30148605-30149685	Methylation	FALSE	0.00120866	0.000579172	0	SNP	FALSE	No_QTL
chr2:30225970-30227360	Methylation	FALSE	0.0228526	0.000151939	0	SNP	FALSE	No_QTL
chr2:30264806-30266844	Methylation	TRUE	0.00424587	9.08e-05	0	SNP	FALSE	QTL_no_cs
chr2:30266890-30267825	Methylation	FALSE	0.00176258	0.000181233	0	SNP	FALSE	No_QTL
chr2:30336819-30337970	Methylation	FALSE	0.00893621	0.000495362	0	SNP	FALSE	No_QTL
chr2:30361893-30362902	Methylation	FALSE	0.00107356	0.000469285	0	SNP	FALSE	No_QTL
chr2:30366100-30366610	Methylation	FALSE	0.0136632	0.00149051	0	SNP	FALSE	No_QTL
chr2:30420853-30423344	Methylation	FALSE	0.00913714	0.000460297	0	SNP	FALSE	No_QTL
chr2:2057132-2057677	Methylation	TRUE	3.15e-06	4.61e-09	0	SNP	FALSE	QTL_no_cs
chr2:30755930-30756778	Methylation	TRUE	0.00606942	3.97e-09	1	SNP	FALSE	SNP-only_QTL
chr2:30775372-30776184	Methylation	FALSE	0.0039158	0.000231681	0	SNP	FALSE	No_QTL
chr2:30982640-30985559	Methylation	TRUE	0.000599374	8.67e-06	0	SNP	FALSE	QTL_no_cs
chr2:31051679-31052458	Methylation	FALSE	0.0187186	0.00046131	0	SNP	FALSE	No_QTL
chr2:31219184-31220039	Methylation	FALSE	0.01201	0.000263003	0	SNP	FALSE	No_QTL
chr2:31220306-31221136	Methylation	FALSE	0.00436603	0.00011335	0	SNP	FALSE	No_QTL
chr2:31221665-31222333	Methylation	TRUE	3.96e-11	2.03e-10	1	SV	TRUE	SV-QTL_lead_var	Sniffles2.DEL.A40M1
chr2:31233831-31234679	Methylation	FALSE	0.0227766	0.0010851	0	SNP	FALSE	No_QTL
chr2:31239575-31240124	Methylation	FALSE	0.0417342	0.000770179	0	SNP	FALSE	No_QTL
chr2:2114774-2115111	Methylation	TRUE	0.00399076	7.71e-05	0	SNP	FALSE	QTL_no_cs
chr2:31318483-31320387	Methylation	FALSE	0.0248998	0.000284855	0	SNP	FALSE	No_QTL
chr2:2115230-2115715	Methylation	TRUE	1.8e-12	7.23e-12	1	SV	TRUE	SV-QTL_lead_var	Sniffles2.INS.284M1
chr2:2115735-2115984	Methylation	TRUE	5.62e-15	1.72e-12	1	SV	TRUE	SV-QTL_lead_var	Sniffles2.INS.284M1
chr2:31579868-31581259	Methylation	FALSE	0.00175372	0.000667118	0	SNP	FALSE	No_QTL
chr2:31581282-31581596	Methylation	FALSE	0.0127984	0.000414015	0	SNP	FALSE	No_QTL
chr2:31803642-31804752	Methylation	FALSE	0.00171521	0.000484049	0	SNP	FALSE	No_QTL
chr2:2120932-2121084	Methylation	TRUE	0.000813634	5.27e-05	0	SNP	FALSE	QTL_no_cs
chr2:31955992-31958713	Methylation	TRUE	0.00246361	1.45e-06	0	SNP	FALSE	QTL_no_cs
chr2:2121163-2121269	Methylation	FALSE	0.000435609	0.000371546	0	SNP	FALSE	No_QTL
chr2:33527-34193	Methylation	FALSE	0.00316229	0.00134164	0	SNP	FALSE	No_QTL
chr2:32755618-32756777	Methylation	TRUE	0.000495392	1.23e-07	1	SNP	FALSE	SNP-only_QTL
chr2:33077421-33078128	Methylation	TRUE	6.36e-06	1.39e-56	2	SNP	FALSE	SV-QTL_noncausal
chr2:33107669-33108624	Methylation	TRUE	0.0103326	1.41e-15	1	SNP	FALSE	SNP-only_QTL
chr2:33321343-33322988	Methylation	FALSE	0.0023874	0.00243343	0	SV	FALSE	No_QTL
chr2:33435686-33438092	Methylation	FALSE	0.0218379	0.0013761	0	SNP	FALSE	No_QTL
chr2:33457543-33458518	Methylation	FALSE	0.0259367	0.000365277	0	SNP	FALSE	No_QTL
chr2:33477334-33477836	Methylation	TRUE	0.00899349	9.07e-20	2	SNP	FALSE	SNP-only_QTL
chr2:33493923-33494999	Methylation	FALSE	0.0155517	0.000765205	0	SNP	FALSE	No_QTL
chr2:33554816-33555367	Methylation	FALSE	0.034993	0.000887036	0	SNP	FALSE	No_QTL
chr2:2270849-2271728	Methylation	TRUE	3.37e-05	5.63e-19	1	SNP	FALSE	SV-QTL_noncausal
chr2:33858623-33860575	Methylation	TRUE	0.000656416	1.34e-07	0	SNP	FALSE	QTL_no_cs
chr2:33957935-33959106	Methylation	TRUE	1.03e-06	5.23e-20	1	SNP	FALSE	SV-QTL_noncausal
chr2:34012134-34013577	Methylation	TRUE	0.00524891	1.32e-05	0	SNP	FALSE	QTL_no_cs
chr2:2291813-2292221	Methylation	TRUE	0.00447119	2.69e-05	0	SNP	FALSE	QTL_no_cs
chr2:34257745-34258140	Methylation	FALSE	0.00758841	0.000107911	0	SNP	FALSE	No_QTL
chr2:34475682-34490145	Methylation	TRUE	0.000371064	1.21e-13	2	SV	TRUE	SNP-only_QTL	Sniffles2.DEL.B20M1
chr2:34490335-34500486	Methylation	TRUE	5.21e-12	8.59e-18	3	SV	TRUE	SV-QTL_lead_var	Sniffles2.DEL.B20M1
chr2:2368383-2369369	Methylation	TRUE	0.000766912	7.78e-06	0	SNP	FALSE	QTL_no_cs
chr2:36380717-36381399	Methylation	TRUE	0.00588257	8.27e-25	1	SNP	FALSE	SNP-only_QTL
chr2:36441464-36442299	Methylation	TRUE	0.0140598	9.96e-05	0	SNP	FALSE	QTL_no_cs
chr2:2464231-2464406	Methylation	TRUE	0.00395948	1.01e-08	1	SNP	FALSE	SNP-only_QTL
chr2:36477338-36479521	Methylation	TRUE	0.0111424	8.51e-17	1	SNP	FALSE	SNP-only_QTL
chr2:36688907-36689458	Methylation	FALSE	0.0129177	0.00116833	0	SNP	FALSE	No_QTL
chr2:36739893-36742074	Methylation	TRUE	0.00476309	3.91e-41	1	SNP	FALSE	SNP-only_QTL
chr2:36800338-36801507	Methylation	TRUE	0.00239426	6.19e-05	0	SNP	FALSE	QTL_no_cs
chr2:37004954-37006406	Methylation	TRUE	3.33e-38	6.98e-68	1	SNP	FALSE	SV-QTL_noncausal
chr2:37168244-37168891	Methylation	FALSE	0.022059	0.000843189	0	SNP	FALSE	No_QTL
chr2:37375593-37378604	Methylation	FALSE	0.0114018	0.000528423	0	SNP	FALSE	No_QTL
chr2:37389808-37391338	Methylation	TRUE	0.0196868	8.29e-05	0	SNP	FALSE	QTL_no_cs
chr2:37583216-37584812	Methylation	FALSE	0.014811	0.000184728	0	SNP	FALSE	No_QTL
chr2:37585447-37586717	Methylation	FALSE	0.0422623	0.00190745	0	SNP	FALSE	No_QTL
chr2:37599172-37601733	Methylation	FALSE	0.00533491	0.000438026	0	SNP	FALSE	No_QTL
chr2:37615822-37617286	Methylation	TRUE	0.00682905	5.29e-05	0	SNP	FALSE	QTL_no_cs
chr2:37622660-37626643	Methylation	TRUE	0.0286068	1.85e-05	0	SNP	FALSE	QTL_no_cs
chr2:37635054-37636696	Methylation	FALSE	0.00597014	0.00064434	0	SNP	FALSE	No_QTL
chr2:37653254-37654068	Methylation	TRUE	0.000492427	1.56e-05	0	SNP	FALSE	QTL_no_cs
chr2:37654118-37657308	Methylation	TRUE	0.00864794	1.85e-05	0	SNP	FALSE	QTL_no_cs
chr2:37668231-37669465	Methylation	TRUE	0.00283132	5.92e-07	0	SNP	FALSE	QTL_no_cs
chr2:37832465-37833768	Methylation	TRUE	5.33e-13	6.83e-54	1	SNP	FALSE	SV-QTL_noncausal
chr2:37855242-37856789	Methylation	TRUE	0.000216531	3.19e-08	1	SNP	FALSE	SNP-only_QTL
chr2:37875453-37875810	Methylation	FALSE	0.0128009	0.000235904	0	SNP	FALSE	No_QTL
chr2:37880657-37880875	Methylation	TRUE	3.95e-06	6.3e-05	0	SV	FALSE	QTL_no_cs
chr2:37891348-37891841	Methylation	FALSE	0.0105301	0.00094071	0	SNP	FALSE	No_QTL
chr2:37892173-37893078	Methylation	TRUE	0.0159292	2.62e-29	1	SNP	FALSE	SNP-only_QTL
chr2:37893174-37896504	Methylation	TRUE	0.00101946	2.57e-11	1	SNP	FALSE	SNP-only_QTL
chr2:37896581-37897994	Methylation	TRUE	0.00224247	1.17e-48	1	SNP	FALSE	SNP-only_QTL
chr2:38037581-38038606	Methylation	FALSE	0.000512098	0.000135569	0	SNP	FALSE	No_QTL
chr2:38073501-38074778	Methylation	FALSE	0.00959002	0.00017823	0	SNP	FALSE	No_QTL
chr2:38074787-38075637	Methylation	FALSE	0.00809363	0.00224086	0	SNP	FALSE	No_QTL
chr2:2613387-2613956	Methylation	TRUE	0.00022954	8.65e-05	0	SNP	FALSE	QTL_no_cs
chr2:38092194-38092885	Methylation	FALSE	0.00215787	0.000564042	0	SNP	FALSE	No_QTL
chr2:38096059-38096904	Methylation	TRUE	2.21e-20	7.15e-65	1	SNP	FALSE	SV-QTL_noncausal
chr2:38097004-38098398	Methylation	TRUE	1.22e-05	5.66e-12	1	SNP	FALSE	SV-QTL_noncausal
chr2:38146125-38147271	Methylation	TRUE	5.02e-05	4.71e-08	1	SNP	FALSE	SV-QTL_noncausal
chr2:38175373-38177152	Methylation	TRUE	0.00485126	5.7e-08	1	SNP	FALSE	SNP-only_QTL
chr2:38177242-38179329	Methylation	TRUE	0.00778258	9.61e-11	1	SNP	FALSE	SNP-only_QTL
chr2:38380224-38380967	Methylation	TRUE	0.00063341	6.18e-06	0	SNP	FALSE	QTL_no_cs
chr2:2645683-2647295	Methylation	TRUE	2.28e-05	7.46e-06	0	SNP	FALSE	QTL_no_cs
chr2:38528064-38528424	Methylation	FALSE	0.0205679	0.000596851	0	SNP	FALSE	No_QTL
chr2:38542642-38543531	Methylation	FALSE	0.0191052	0.000410581	0	SNP	FALSE	No_QTL
chr2:38593843-38601036	Methylation	TRUE	0.019279	4.9e-05	0	SNP	FALSE	QTL_no_cs
chr2:38612824-38613665	Methylation	FALSE	0.0121262	0.00559264	0	SNP	FALSE	No_QTL
chr2:38708714-38710019	Methylation	FALSE	0.0100476	0.00123781	0	SNP	FALSE	No_QTL
chr2:38722205-38723411	Methylation	FALSE	0.0337643	0.000459947	0	SNP	FALSE	No_QTL
chr2:38725899-38726326	Methylation	TRUE	0.00291205	3.41e-10	1	SNP	FALSE	SNP-only_QTL
chr2:38749050-38749583	Methylation	TRUE	0.00695422	1.11e-05	0	SNP	FALSE	QTL_no_cs
chr2:38959903-38960011	Methylation	FALSE	0.0390244	0.00107967	0	SNP	FALSE	No_QTL
chr2:2681848-2682394	Methylation	TRUE	0.00317767	2.97e-05	0	SNP	FALSE	QTL_no_cs
chr2:38960031-38960715	Methylation	FALSE	0.00847805	0.00246007	0	SNP	FALSE	No_QTL
chr2:2682536-2683165	Methylation	TRUE	0.00213389	1.82e-11	1	SNP	FALSE	SNP-only_QTL
chr2:2683287-2683957	Methylation	FALSE	0.0100209	0.0016486	0	SNP	FALSE	No_QTL
chr2:39216426-39217468	Methylation	TRUE	1.2e-06	1.3e-12	1	SNP	FALSE	SV-QTL_noncausal
chr2:2684033-2685094	Methylation	TRUE	0.000119362	8.69e-05	0	SNP	FALSE	QTL_no_cs
chr2:39243676-39244237	Methylation	FALSE	0.0512071	0.000147614	0	SNP	FALSE	No_QTL
chr2:39244281-39244931	Methylation	TRUE	0.00201108	1.2e-06	0	SNP	FALSE	QTL_no_cs
chr2:39244963-39245716	Methylation	FALSE	0.00379775	0.00327417	0	SNP	FALSE	No_QTL
chr2:39619790-39620563	Methylation	TRUE	0.0188669	6.8e-05	0	SNP	FALSE	QTL_no_cs
chr2:39625648-39627002	Methylation	TRUE	6.14e-08	1.68e-08	1	SNP	TRUE	SV-QTL_not_lead	Sniffles2.DEL.C5BM1
chr2:39780584-39781489	Methylation	TRUE	0.0550507	4.53e-06	0	SNP	FALSE	QTL_no_cs
chr2:2703177-2703625	Methylation	TRUE	0.00107329	6.87e-07	0	SNP	FALSE	QTL_no_cs
chr2:2703636-2704160	Methylation	FALSE	0.000441196	0.000661595	0	SV	FALSE	No_QTL
chr2:40331916-40333100	Methylation	TRUE	0.00503475	3.83e-15	1	SNP	FALSE	SNP-only_QTL
chr2:40511632-40512338	Methylation	FALSE	0.0154962	0.000255719	0	SNP	FALSE	No_QTL
chr2:40758425-40760545	Methylation	TRUE	1.44e-05	1.45e-17	1	SNP	FALSE	SV-QTL_noncausal
chr2:41734699-41736965	Methylation	FALSE	0.00479189	0.00043238	0	SNP	FALSE	No_QTL
chr2:41878860-41880671	Methylation	TRUE	0.0200197	3.2e-06	0	SNP	FALSE	QTL_no_cs
chr2:383292-383487	Methylation	FALSE	0.00385182	0.00222901	0	SV	FALSE	No_QTL
chr2:42048063-42048864	Methylation	FALSE	0.00922721	0.00091805	0	SNP	FALSE	No_QTL
chr2:42059852-42061008	Methylation	TRUE	4.24e-19	1.65e-60	1	SNP	FALSE	SV-QTL_noncausal
chr2:42098335-42099530	Methylation	FALSE	0.008737	0.000648612	0	SNP	FALSE	No_QTL
chr2:42105372-42106486	Methylation	TRUE	0.00477416	1.01e-05	0	SNP	FALSE	QTL_no_cs
chr2:42127078-42129437	Methylation	TRUE	0.00465306	4.03e-06	0	SNP	FALSE	QTL_no_cs
chr2:42141800-42142563	Methylation	FALSE	0.0105269	0.00096643	0	SNP	FALSE	No_QTL
chr2:42170765-42172088	Methylation	TRUE	0.0152611	1.67e-05	0	SNP	FALSE	QTL_no_cs
chr2:42492621-42493365	Methylation	FALSE	0.0328733	0.00319079	0	SNP	FALSE	No_QTL
chr2:42493367-42494057	Methylation	FALSE	0.00672039	0.000374135	0	SNP	FALSE	No_QTL
chr2:2845896-2846034	Methylation	FALSE	0.000211418	0.000134147	0	SNP	FALSE	No_QTL
chr2:42751601-42753460	Methylation	FALSE	0.0219024	0.000603033	0	SNP	FALSE	No_QTL
chr2:42763795-42764705	Methylation	TRUE	0.00358822	2.82e-10	1	SNP	FALSE	SNP-only_QTL
chr2:2846054-2846660	Methylation	FALSE	0.00313626	0.000438247	0	SNP	FALSE	No_QTL
chr2:42828025-42828104	Methylation	FALSE	0.0204118	0.000668236	0	SNP	FALSE	No_QTL
chr2:42828674-42829084	Methylation	TRUE	0.00164579	2.51e-05	0	SNP	FALSE	QTL_no_cs
chr2:42857156-42857597	Methylation	TRUE	0.0269897	7.48e-05	0	SNP	FALSE	QTL_no_cs
chr2:42879898-42880393	Methylation	TRUE	0.00257912	1.2e-05	0	SNP	FALSE	QTL_no_cs
chr2:42905744-42906337	Methylation	FALSE	0.0080537	0.000361318	0	SNP	FALSE	No_QTL
chr2:42906514-42907366	Methylation	TRUE	0.000439849	1.13e-05	0	SNP	FALSE	QTL_no_cs
chr2:42927098-42928992	Methylation	FALSE	0.0109055	0.000561273	0	SNP	FALSE	No_QTL
chr2:42931277-42932160	Methylation	TRUE	0.00242815	5e-16	1	SNP	FALSE	SNP-only_QTL
chr2:42946570-42947036	Methylation	TRUE	0.0144397	2.01e-09	1	SNP	FALSE	SNP-only_QTL
chr2:42961588-42962425	Methylation	FALSE	0.0225483	0.000284819	0	SNP	FALSE	No_QTL
chr2:42962482-42962995	Methylation	FALSE	0.0313006	0.00025912	0	SNP	FALSE	No_QTL
chr2:42968053-42969005	Methylation	FALSE	0.0168831	0.00153049	0	SNP	FALSE	No_QTL
chr2:42975109-42975583	Methylation	TRUE	0.00746643	1.8e-05	0	SNP	FALSE	QTL_no_cs
chr2:42975608-42976679	Methylation	FALSE	0.00862189	0.000166419	0	SNP	FALSE	No_QTL
chr2:43004775-43006506	Methylation	FALSE	0.000807258	0.000441769	0	SNP	FALSE	No_QTL
chr2:43024647-43025123	Methylation	TRUE	0.00272172	1.11e-23	1	SNP	FALSE	SNP-only_QTL
chr2:43031722-43033145	Methylation	TRUE	0.00185425	5.4e-10	1	SNP	FALSE	SNP-only_QTL
chr2:43039559-43039980	Methylation	FALSE	0.0111242	0.000155977	0	SNP	FALSE	No_QTL
chr2:43046604-43047303	Methylation	TRUE	0.00145311	1.16e-06	0	SNP	FALSE	QTL_no_cs
chr2:43100852-43101197	Methylation	FALSE	0.0105541	0.000163258	0	SNP	FALSE	No_QTL
chr2:43123824-43124736	Methylation	TRUE	0.00249397	6.1e-05	0	SNP	FALSE	QTL_no_cs
chr2:43127274-43128268	Methylation	TRUE	5.08e-05	8.5e-05	0	SV	FALSE	QTL_no_cs
chr2:43128592-43129477	Methylation	TRUE	9.32e-09	1.72e-10	1	SNP	FALSE	SV-QTL_noncausal
chr2:43129864-43130260	Methylation	FALSE	0.0184324	0.00155659	0	SNP	FALSE	No_QTL
chr2:43130330-43130735	Methylation	TRUE	0.00827769	6.99e-05	0	SNP	FALSE	QTL_no_cs
chr2:43149291-43149972	Methylation	FALSE	0.00379855	0.00014599	0	SNP	FALSE	No_QTL
chr2:43171031-43171135	Methylation	FALSE	0.00705757	0.00040866	0	SNP	FALSE	No_QTL
chr2:43174265-43176226	Methylation	FALSE	0.0101179	0.000245911	0	SNP	FALSE	No_QTL
chr2:43178219-43179317	Methylation	TRUE	0.00120005	5.4e-05	0	SNP	FALSE	QTL_no_cs
chr2:43195782-43196654	Methylation	FALSE	0.00395005	0.000443006	0	SNP	FALSE	No_QTL
chr2:43196729-43197672	Methylation	TRUE	1.15e-14	6.8e-16	1	SNP	FALSE	SV-QTL_noncausal
chr2:43210040-43211070	Methylation	TRUE	0.023601	1.31e-05	0	SNP	FALSE	QTL_no_cs
chr2:43212485-43214132	Methylation	FALSE	0.0228841	0.000246483	0	SNP	FALSE	No_QTL
chr2:43217832-43218381	Methylation	FALSE	0.00341636	0.000115284	0	SNP	FALSE	No_QTL
chr2:43225053-43226047	Methylation	FALSE	0.0846059	0.000399101	0	SNP	FALSE	No_QTL
chr2:43226053-43226917	Methylation	TRUE	0.0299028	1.79e-05	0	SNP	FALSE	QTL_no_cs
chr2:43482148-43484225	Methylation	FALSE	0.0370529	0.000315159	0	SNP	FALSE	No_QTL
chr2:43665650-43666080	Methylation	FALSE	0.00276668	0.000845024	0	SNP	FALSE	No_QTL
chr2:43676168-43676871	Methylation	TRUE	1.4e-08	4.73e-11	1	SNP	FALSE	SV-QTL_noncausal
chr2:43747238-43748818	Methylation	TRUE	0.0406009	5.65e-05	0	SNP	FALSE	QTL_no_cs
chr2:392962-394666	Methylation	FALSE	0.00102154	0.000729313	0	SNP	FALSE	No_QTL
chr2:44044184-44044734	Methylation	TRUE	0.000139381	4.88e-11	1	SNP	FALSE	SNP-only_QTL
chr2:44090458-44092655	Methylation	TRUE	0.00387924	3.94e-10	1	SNP	FALSE	SNP-only_QTL
chr2:44100243-44101420	Methylation	TRUE	0.00120326	2.23e-09	1	SNP	FALSE	SNP-only_QTL
chr2:44244040-44244722	Methylation	TRUE	0.00975733	4.29e-05	0	SNP	FALSE	QTL_no_cs
chr2:44712565-44713305	Methylation	FALSE	0.00560424	0.00013496	0	SNP	FALSE	No_QTL
chr2:44768461-44768985	Methylation	TRUE	0.000131052	1.72e-05	0	SNP	FALSE	QTL_no_cs
chr2:44777562-44779293	Methylation	TRUE	0.0193668	1.76e-13	1	SNP	FALSE	SNP-only_QTL
chr2:44800323-44800741	Methylation	TRUE	0.00310052	6.12e-05	0	SNP	FALSE	QTL_no_cs
chr2:44928831-44929723	Methylation	TRUE	0.00405926	8.71e-05	0	SNP	FALSE	QTL_no_cs
chr2:44932634-44934633	Methylation	TRUE	0.0125222	2.89e-06	0	SNP	FALSE	QTL_no_cs
chr2:44942469-44943925	Methylation	TRUE	0.00906552	9.71e-05	0	SNP	FALSE	QTL_no_cs
chr2:44949340-44950200	Methylation	FALSE	0.0174691	0.000178661	0	SNP	FALSE	No_QTL
chr2:44950266-44952134	Methylation	TRUE	0.00274188	1.36e-11	1	SNP	FALSE	SNP-only_QTL
chr2:44973115-44973644	Methylation	FALSE	0.00131582	0.000184007	0	SNP	FALSE	No_QTL
chr2:44981635-44981973	Methylation	TRUE	0.00525558	4.79e-05	0	SNP	FALSE	QTL_no_cs
chr2:45008268-45009272	Methylation	FALSE	0.0771016	0.000147137	0	SNP	FALSE	No_QTL
chr2:45131436-45131887	Methylation	TRUE	0.000358147	2.02e-22	1	SNP	FALSE	SNP-only_QTL
chr2:45169572-45170701	Methylation	TRUE	0.00547747	4.61e-39	1	SNP	FALSE	SNP-only_QTL
chr2:45170723-45170952	Methylation	TRUE	0.0172726	1.35e-42	1	SNP	FALSE	SNP-only_QTL
chr2:45170964-45171462	Methylation	TRUE	0.0125688	3.05e-47	1	SNP	FALSE	SNP-only_QTL
chr2:45177220-45178441	Methylation	TRUE	9.51e-06	1.51e-25	1	SNP	FALSE	SV-QTL_noncausal
chr2:45258124-45258859	Methylation	TRUE	0.0078388	4.01e-05	0	SNP	FALSE	QTL_no_cs
chr2:45794396-45795102	Methylation	TRUE	0.00477844	8.89e-10	1	SNP	FALSE	SNP-only_QTL
chr2:45843072-45843786	Methylation	FALSE	0.00279946	0.000708313	0	SNP	FALSE	No_QTL
chr2:45888947-45889879	Methylation	FALSE	0.000694258	0.000619066	0	SNP	FALSE	No_QTL
chr2:45889907-45893063	Methylation	FALSE	0.0173407	0.000648577	0	SNP	FALSE	No_QTL
chr2:45936329-45936723	Methylation	FALSE	0.0220116	0.000216672	0	SNP	FALSE	No_QTL
chr2:46276035-46277679	Methylation	TRUE	0.0184631	6.52e-05	0	SNP	FALSE	QTL_no_cs
chr2:46298709-46300043	Methylation	FALSE	0.0189015	0.000203043	0	SNP	FALSE	No_QTL
chr2:46385840-46386767	Methylation	TRUE	0.00246809	1.35e-05	0	SNP	FALSE	QTL_no_cs
chr2:46438868-46440720	Methylation	TRUE	0.0213981	8.78e-05	0	SNP	FALSE	QTL_no_cs
chr2:46464352-46464698	Methylation	FALSE	0.00766441	0.000422446	0	SNP	FALSE	No_QTL
chr2:46477436-46477963	Methylation	TRUE	0.000945599	6.77e-05	0	SNP	FALSE	QTL_no_cs
chr2:46534483-46535483	Methylation	TRUE	0.00316358	9.6e-06	0	SNP	FALSE	QTL_no_cs
chr2:46562316-46563573	Methylation	FALSE	0.0171339	0.000671591	0	SNP	FALSE	No_QTL
chr2:46814139-46814505	Methylation	FALSE	0.00238688	0.000709644	0	SNP	FALSE	No_QTL
chr2:46866826-46867357	Methylation	FALSE	0.0529014	0.000475002	0	SNP	FALSE	No_QTL
chr2:46875727-46877285	Methylation	TRUE	9.49e-06	4.1e-05	0	SNP	FALSE	QTL_no_cs
chr2:46977851-46979879	Methylation	TRUE	0.00286903	6.96e-05	0	SNP	FALSE	QTL_no_cs
chr2:46983196-46986052	Methylation	FALSE	0.00719004	0.000124863	0	SNP	FALSE	No_QTL
chr2:46986092-46986772	Methylation	FALSE	0.00549893	0.000443532	0	SNP	FALSE	No_QTL
chr2:46986785-46987403	Methylation	TRUE	5.79e-09	2e-22	1	SNP	FALSE	SV-QTL_noncausal
chr2:47057354-47058790	Methylation	TRUE	0.00286998	7.47e-05	0	SNP	FALSE	QTL_no_cs
chr2:47071214-47071934	Methylation	TRUE	0.00505914	1.39e-15	1	SNP	FALSE	SNP-only_QTL
chr2:47083072-47084324	Methylation	TRUE	0.0146366	1.56e-05	0	SNP	FALSE	QTL_no_cs
chr2:3195802-3196334	Methylation	FALSE	0.00591363	0.000153917	0	SNP	FALSE	No_QTL
chr2:47309868-47311322	Methylation	FALSE	0.00175197	0.00072196	0	SNP	FALSE	No_QTL
chr2:47334427-47335426	Methylation	TRUE	0.0278192	3.35e-05	0	SNP	FALSE	QTL_no_cs
chr2:419955-420438	Methylation	FALSE	0.00522164	0.000657899	0	SNP	FALSE	No_QTL
chr2:47344570-47345799	Methylation	TRUE	0.00458028	9.47e-22	1	SNP	FALSE	SNP-only_QTL
chr2:47368933-47370115	Methylation	TRUE	0.000519009	9.36e-07	1	SNP	FALSE	SNP-only_QTL
chr2:47570359-47571121	Methylation	TRUE	8.56e-05	4.16e-06	0	SNP	FALSE	QTL_no_cs
chr2:3222176-3223516	Methylation	TRUE	0.00573221	6.72e-05	0	SNP	FALSE	QTL_no_cs
chr2:47750817-47753093	Methylation	TRUE	0.00601033	2.27e-16	1	SNP	FALSE	SNP-only_QTL
chr2:47784494-47785631	Methylation	TRUE	1.72e-05	7.28e-38	1	SNP	FALSE	SV-QTL_noncausal
chr2:47785642-47786550	Methylation	TRUE	2.38e-06	9.31e-08	0	SNP	FALSE	QTL_no_cs
chr2:3238931-3241174	Methylation	TRUE	6.51e-08	1.78e-10	1	SNP	FALSE	SV-QTL_noncausal
chr2:420456-420654	Methylation	TRUE	2.16e-10	7.45e-21	1	SNP	FALSE	SV-QTL_noncausal
chr2:48264662-48266041	Methylation	TRUE	0.0188326	1.18e-05	0	SNP	FALSE	QTL_no_cs
chr2:48414880-48416381	Methylation	TRUE	9.72e-05	1.2e-07	0	SNP	FALSE	QTL_no_cs
chr2:48555590-48557109	Methylation	TRUE	1.75e-14	1.36e-14	1	SNP	TRUE	SV-QTL_not_lead	Sniffles2.INS.E65M1
chr2:48755369-48755843	Methylation	TRUE	0.00973998	9.17e-05	0	SNP	FALSE	QTL_no_cs
chr2:420672-423492	Methylation	TRUE	0.000202385	4.92e-09	2	SNP	FALSE	SNP-only_QTL
chr2:49831431-49832238	Methylation	TRUE	0.0262638	2.61e-06	0	SNP	FALSE	QTL_no_cs
chr2:49973945-49974432	Methylation	TRUE	0.0275976	5.03e-09	1	SNP	FALSE	SNP-only_QTL
chr2:50065808-50066283	Methylation	FALSE	0.00167845	0.000642611	0	SNP	FALSE	No_QTL
chr2:50529006-50530341	Methylation	TRUE	0.0198464	7.47e-05	0	SNP	FALSE	QTL_no_cs
chr2:423618-423970	Methylation	FALSE	0.000513794	0.000440236	0	SNP	FALSE	No_QTL
chr2:51162083-51166514	Methylation	FALSE	0.0597744	0.000509683	0	SNP	FALSE	No_QTL
chr2:52324724-52327306	Methylation	TRUE	1.22e-23	8e-41	1	SNP	FALSE	SV-QTL_noncausal
chr2:52535041-52554371	Methylation	TRUE	0.001083	6.92e-13	1	SNP	FALSE	SNP-only_QTL
chr2:3387654-3388604	Methylation	FALSE	0.00701496	0.000295473	0	SNP	FALSE	No_QTL
chr2:45328-46292	Methylation	FALSE	0.00102498	0.00010903	0	SNP	FALSE	No_QTL
chr2:53968320-53968988	Methylation	TRUE	0.00108606	1.51e-05	0	SNP	FALSE	QTL_no_cs
chr2:53994125-53995097	Methylation	TRUE	0.00957333	8.8e-07	0	SNP	FALSE	QTL_no_cs
chr2:54013954-54014562	Methylation	FALSE	0.0224156	0.000601981	0	SNP	FALSE	No_QTL
chr2:54092951-54093766	Methylation	FALSE	0.00466049	0.000126581	0	SNP	FALSE	No_QTL
chr2:54429814-54430488	Methylation	FALSE	0.0146816	0.000301058	0	SNP	FALSE	No_QTL
chr2:54572915-54573766	Methylation	TRUE	0.000438055	2.89e-06	0	SNP	FALSE	QTL_no_cs
chr2:54573855-54575104	Methylation	TRUE	0.00364409	3.25e-06	0	SNP	FALSE	QTL_no_cs
chr2:54578133-54582291	Methylation	TRUE	0.000389125	1.69e-13	1	SNP	FALSE	SNP-only_QTL
chr2:54587857-54591631	Methylation	FALSE	0.0152332	0.000531854	0	SNP	FALSE	No_QTL
chr2:54603620-54607344	Methylation	FALSE	0.0124805	0.000210377	0	SNP	FALSE	No_QTL
chr2:54672959-54673979	Methylation	FALSE	0.00425597	0.000198354	0	SNP	FALSE	No_QTL
chr2:54708566-54709837	Methylation	FALSE	0.0191626	0.000166883	0	SNP	FALSE	No_QTL
chr2:3480256-3483684	Methylation	TRUE	9.07e-33	1e-38	2	SV	TRUE	SV-QTL_lead_var	Sniffles2.INS.371M1,Sniffles2.INS.372M1
chr2:54897720-54898486	Methylation	TRUE	0.00782356	1.44e-05	0	SNP	FALSE	QTL_no_cs
chr2:54941861-54943169	Methylation	TRUE	0.0001348	3.88e-05	0	SNP	FALSE	QTL_no_cs
chr2:54943228-54944972	Methylation	FALSE	0.0535731	0.000177306	0	SNP	FALSE	No_QTL
chr2:54945424-54946513	Methylation	TRUE	0.00611424	3.16e-05	0	SNP	FALSE	QTL_no_cs
chr2:3490822-3491565	Methylation	FALSE	0.000731034	0.000197712	0	SNP	FALSE	No_QTL
chr2:55009730-55010549	Methylation	FALSE	0.0267836	0.00122514	0	SNP	FALSE	No_QTL
chr2:55111561-55113111	Methylation	FALSE	0.00929906	0.00408936	0	SNP	FALSE	No_QTL
chr2:55118791-55119458	Methylation	TRUE	0.00339567	8.3e-14	1	SNP	FALSE	SNP-only_QTL
chr2:55223308-55223955	Methylation	TRUE	0.0109054	2.54e-07	1	SNP	FALSE	SNP-only_QTL
chr2:3536222-3537043	Methylation	FALSE	0.00460291	0.00104802	0	SNP	FALSE	No_QTL
chr2:56719752-56720970	Methylation	TRUE	1.87e-07	7.21e-14	1	SNP	FALSE	SV-QTL_noncausal
chr2:57396103-57396997	Methylation	TRUE	0.000657202	2.27e-06	0	SNP	FALSE	QTL_no_cs
chr2:3594643-3595206	Methylation	TRUE	3.46e-08	5.56e-41	2	SNP	FALSE	SV-QTL_noncausal
chr2:3604707-3605845	Methylation	TRUE	6.42e-33	5.69e-37	1	SNP	FALSE	SV-QTL_noncausal
chr2:58757811-58758473	Methylation	FALSE	0.0559755	0.00204267	0	SNP	FALSE	No_QTL
chr2:58769084-58769831	Methylation	TRUE	0.00145243	9.58e-05	0	SNP	FALSE	QTL_no_cs
chr2:58865301-58866550	Methylation	FALSE	0.00473047	0.000335752	0	SNP	FALSE	No_QTL
chr2:58900418-58901488	Methylation	TRUE	0.00294335	3.55e-05	0	SNP	FALSE	QTL_no_cs
chr2:59025352-59026750	Methylation	FALSE	0.00912423	0.000108864	0	SNP	FALSE	No_QTL
chr2:59314377-59314877	Methylation	FALSE	0.00904395	0.00204458	0	SNP	FALSE	No_QTL
chr2:59413661-59414421	Methylation	FALSE	0.00287952	0.000238096	0	SNP	FALSE	No_QTL
chr2:59885650-59888595	Methylation	TRUE	0.0233901	6.04e-05	0	SNP	FALSE	QTL_no_cs
chr2:60023572-60025201	Methylation	FALSE	0.0026086	0.00266862	0	SNP	FALSE	No_QTL
chr2:60053510-60056461	Methylation	TRUE	0.000346562	4.04e-05	0	SNP	FALSE	QTL_no_cs
chr2:60100104-60100458	Methylation	FALSE	0.0108931	0.00100931	0	SNP	FALSE	No_QTL
chr2:3650892-3652326	Methylation	FALSE	0.0030247	0.000107881	0	SNP	FALSE	No_QTL
chr2:60334600-60337701	Methylation	FALSE	0.00220462	0.000773814	0	SNP	FALSE	No_QTL
chr2:60354915-60356594	Methylation	TRUE	0.012405	1.06e-11	1	SNP	FALSE	SNP-only_QTL
chr2:60400264-60401289	Methylation	FALSE	0.0047192	0.000538431	0	SNP	FALSE	No_QTL
chr2:440329-440914	Methylation	TRUE	0.000194542	7.1e-05	0	SNP	FALSE	QTL_no_cs
chr2:60439333-60439931	Methylation	FALSE	0.026735	0.000764335	0	SNP	FALSE	No_QTL
chr2:3659784-3660299	Methylation	TRUE	6.89e-09	9.79e-16	1	SNP	FALSE	SV-QTL_noncausal
chr2:60481568-60484021	Methylation	FALSE	0.00036052	0.000107433	0	SNP	FALSE	No_QTL
chr2:60484098-60485285	Methylation	TRUE	0.00013346	3.44e-05	0	SNP	FALSE	QTL_no_cs
chr2:60529286-60531344	Methylation	FALSE	0.0239276	0.000202868	0	SNP	FALSE	No_QTL
chr2:60544193-60549049	Methylation	FALSE	0.0172064	0.00241785	0	SNP	FALSE	No_QTL
chr2:60796380-60798140	Methylation	FALSE	0.0274992	0.000102119	0	SNP	FALSE	No_QTL
chr2:60806722-60807680	Methylation	TRUE	1.4e-05	2.25e-06	1	SNP	TRUE	SV-QTL_not_lead	Sniffles2.DEL.1112M1
chr2:60819574-60820055	Methylation	FALSE	0.0418346	0.0010402	0	SNP	FALSE	No_QTL
chr2:60840554-60841311	Methylation	FALSE	0.0223573	0.00510641	0	SNP	FALSE	No_QTL
chr2:3702962-3703005	Methylation	TRUE	5.25e-07	1.13e-09	1	SNP	FALSE	SV-QTL_noncausal
chr2:60992873-60993391	Methylation	TRUE	4.79e-08	2.77e-33	1	SNP	FALSE	SV-QTL_noncausal
chr2:3703100-3704079	Methylation	TRUE	1.49e-05	7.72e-11	1	SNP	FALSE	SV-QTL_noncausal
chr2:440945-441674	Methylation	FALSE	0.000684448	0.000365299	0	SNP	FALSE	No_QTL
chr2:3704097-3704310	Methylation	FALSE	0.000709253	0.000213497	0	SNP	FALSE	No_QTL
chr2:3704322-3704762	Methylation	FALSE	0.00800847	0.000381104	0	SNP	FALSE	No_QTL
chr2:3739915-3741727	Methylation	TRUE	0.013886	8.31e-05	0	SNP	FALSE	QTL_no_cs
chr2:61793297-61793788	Methylation	TRUE	1.14e-06	2.27e-14	1	SNP	FALSE	SV-QTL_noncausal
chr2:61793840-61794037	Methylation	TRUE	5.09e-08	1.93e-07	1	SV	TRUE	SV-QTL_lead_var	Sniffles2.INS.113EM1
chr2:441688-442500	Methylation	TRUE	7.61e-19	1.36e-21	1	SNP	FALSE	SV-QTL_noncausal
chr2:61957086-61958512	Methylation	FALSE	0.0457497	0.00361586	0	SNP	FALSE	No_QTL
chr2:62129763-62131204	Methylation	TRUE	0.0446704	2.19e-05	0	SNP	FALSE	QTL_no_cs
chr2:62195056-62195316	Methylation	FALSE	0.0670816	0.00219722	0	SNP	FALSE	No_QTL
chr2:3777976-3778233	Methylation	TRUE	5.1e-15	1.08e-20	1	SNP	FALSE	SV-QTL_noncausal
chr2:62229066-62229955	Methylation	TRUE	1.08e-06	1.19e-07	1	SNP	TRUE	SV-QTL_not_lead	Sniffles2.DEL.1160M1
chr2:3778477-3780625	Methylation	TRUE	4.52e-74	1.01e-67	1	SV	TRUE	SV-QTL_lead_var	Sniffles2.DEL.3B0M1
chr2:62303676-62305394	Methylation	FALSE	0.00720072	0.00018502	0	SNP	FALSE	No_QTL
chr2:62305549-62306189	Methylation	FALSE	0.0033302	0.00106426	0	SNP	FALSE	No_QTL
chr2:3780658-3781156	Methylation	TRUE	1.99e-07	3.73e-39	1	SNP	FALSE	SV-QTL_noncausal
chr2:62364515-62365789	Methylation	FALSE	0.0293837	0.000163223	0	SNP	FALSE	No_QTL
chr2:62475228-62475959	Methylation	TRUE	0.0163621	9.35e-07	0	SNP	FALSE	QTL_no_cs
chr2:63050271-63051350	Methylation	FALSE	0.00265076	0.000145979	0	SNP	FALSE	No_QTL
chr2:63051356-63053084	Methylation	TRUE	0.0269812	2.35e-05	0	SNP	FALSE	QTL_no_cs
chr2:63855893-63856589	Methylation	FALSE	0.000168048	0.000365378	0	SV	FALSE	No_QTL
chr2:64191784-64193101	Methylation	FALSE	0.00353388	0.00193005	0	SNP	FALSE	No_QTL
chr2:46296-47318	Methylation	TRUE	6.25e-05	0.000501276	0	SV	FALSE	QTL_no_cs
chr2:443609-444380	Methylation	FALSE	0.000409678	0.000729636	0	SV	FALSE	No_QTL
chr2:64211779-64214847	Methylation	FALSE	0.0147867	0.000837129	0	SNP	FALSE	No_QTL
chr2:64260601-64261315	Methylation	FALSE	0.000885161	0.000330115	0	SNP	FALSE	No_QTL
chr2:64272988-64274928	Methylation	FALSE	0.0450752	0.00045262	0	SNP	FALSE	No_QTL
chr2:64283057-64284246	Methylation	FALSE	0.0143856	0.000301432	0	SNP	FALSE	No_QTL
chr2:64312156-64312530	Methylation	FALSE	0.00629807	0.000304284	0	SNP	FALSE	No_QTL
chr2:64325863-64326776	Methylation	FALSE	0.0132651	0.0012571	0	SNP	FALSE	No_QTL
chr2:64326832-64327171	Methylation	FALSE	0.0108205	0.00108341	0	SNP	FALSE	No_QTL
chr2:64327326-64328202	Methylation	TRUE	0.00256683	6.1e-12	1	SNP	FALSE	SNP-only_QTL
chr2:64403745-64404869	Methylation	FALSE	0.00199688	0.00108434	0	SNP	FALSE	No_QTL
chr2:64606513-64608093	Methylation	FALSE	0.00197974	0.000374927	0	SNP	FALSE	No_QTL
chr2:64636415-64637665	Methylation	TRUE	0.00158566	1.26e-05	0	SNP	FALSE	QTL_no_cs
chr2:64642361-64642903	Methylation	FALSE	0.00347662	0.000182451	0	SNP	FALSE	No_QTL
chr2:64643115-64643586	Methylation	FALSE	0.000392135	0.000100277	0	SNP	FALSE	No_QTL
chr2:64643605-64644269	Methylation	FALSE	0.00754741	0.000413391	0	SNP	FALSE	No_QTL
chr2:64644372-64646853	Methylation	FALSE	0.00378475	0.000443718	0	SNP	FALSE	No_QTL
chr2:64711371-64712204	Methylation	FALSE	0.00509004	0.000399204	0	SNP	FALSE	No_QTL
chr2:64831156-64832074	Methylation	FALSE	0.0270124	0.00039596	0	SNP	FALSE	No_QTL
chr2:64838048-64841034	Methylation	FALSE	0.00034719	0.00142732	0	SNP	FALSE	No_QTL
chr2:64858913-64860246	Methylation	TRUE	0.0138335	1.43e-07	1	SNP	FALSE	SNP-only_QTL
chr2:64860267-64864966	Methylation	FALSE	0.0155699	0.000908761	0	SNP	FALSE	No_QTL
chr2:64931836-64933685	Methylation	TRUE	0.000173297	1.01e-05	0	SNP	FALSE	QTL_no_cs
chr2:64937671-64940093	Methylation	FALSE	0.00180985	0.000436796	0	SNP	FALSE	No_QTL
chr2:64969681-64970187	Methylation	FALSE	0.00479387	0.000742357	0	SNP	FALSE	No_QTL
chr2:64990455-64990689	Methylation	TRUE	0.00991713	1.67e-15	2	SNP	FALSE	SNP-only_QTL
chr2:65017095-65018503	Methylation	TRUE	0.00458658	9.97e-05	0	SNP	FALSE	QTL_no_cs
chr2:65030919-65032272	Methylation	TRUE	1.36e-05	0.000238912	0	SNP	FALSE	QTL_no_cs
chr2:65040321-65040881	Methylation	FALSE	0.000146594	0.000309745	0	SNP	FALSE	No_QTL
chr2:65064711-65065505	Methylation	FALSE	0.00511309	0.000382353	0	SNP	FALSE	No_QTL
chr2:65081066-65081884	Methylation	TRUE	1.81e-12	2.76e-14	1	SNP	FALSE	SV-QTL_noncausal
chr2:65159717-65160618	Methylation	FALSE	0.0336196	0.000188486	0	SNP	FALSE	No_QTL
chr2:65169152-65169775	Methylation	TRUE	0.00329315	3.78e-05	0	SNP	FALSE	QTL_no_cs
chr2:4054075-4055212	Methylation	TRUE	0.000242664	2.5e-07	1	SNP	FALSE	SNP-only_QTL
chr2:65299374-65299601	Methylation	FALSE	0.0140469	0.000520711	0	SNP	FALSE	No_QTL
chr2:65299704-65300524	Methylation	FALSE	0.016197	0.000137329	0	SNP	FALSE	No_QTL
chr2:65381722-65383326	Methylation	TRUE	2.83e-06	4.57e-10	1	SNP	FALSE	SV-QTL_noncausal
chr2:65388353-65390538	Methylation	TRUE	0.0116045	9.29e-05	0	SNP	FALSE	QTL_no_cs
chr2:65553795-65554708	Methylation	FALSE	0.0077487	0.000515965	0	SNP	FALSE	No_QTL
chr2:65554995-65555656	Methylation	TRUE	0.0100953	1.34e-08	0	SNP	FALSE	QTL_no_cs
chr2:65573256-65573643	Methylation	TRUE	3.65e-08	6.72e-43	1	SNP	FALSE	SV-QTL_noncausal
chr2:65573666-65574331	Methylation	TRUE	0.0184727	9.93e-05	0	SNP	FALSE	QTL_no_cs
chr2:65600711-65603126	Methylation	TRUE	8.28e-23	2.1e-26	1	SNP	FALSE	SV-QTL_noncausal
chr2:65640349-65640724	Methylation	FALSE	0.00214304	0.000307533	0	SNP	FALSE	No_QTL
chr2:65867596-65870424	Methylation	TRUE	0.0133385	4.19e-10	1	SNP	FALSE	SNP-only_QTL
chr2:4134653-4135701	Methylation	TRUE	0.000431855	1.18e-07	1	SNP	FALSE	SNP-only_QTL
chr2:65922000-65923710	Methylation	TRUE	0.00116921	5.9e-08	1	SNP	FALSE	SNP-only_QTL
chr2:66079556-66081134	Methylation	FALSE	0.0087304	0.000102548	0	SNP	FALSE	No_QTL
chr2:66427318-66431868	Methylation	TRUE	9.47e-13	1.14e-16	1	SNP	FALSE	SV-QTL_noncausal
chr2:66439284-66440968	Methylation	FALSE	0.0145401	0.000113772	0	SNP	FALSE	No_QTL
chr2:66443668-66444640	Methylation	FALSE	0.000145624	0.000334989	0	SNP	FALSE	No_QTL
chr2:66444660-66446900	Methylation	FALSE	0.00531081	0.000133335	0	SNP	FALSE	No_QTL
chr2:66508070-66509100	Methylation	FALSE	0.073786	0.0003409	0	SNP	FALSE	No_QTL
chr2:66660242-66661848	Methylation	TRUE	0.0241675	6.7e-05	0	SNP	FALSE	QTL_no_cs
chr2:455009-456746	Methylation	TRUE	0.000161831	3.69e-05	0	SNP	FALSE	QTL_no_cs
chr2:67694176-67694828	Methylation	TRUE	0.0020782	4.8e-14	1	SNP	FALSE	SNP-only_QTL
chr2:67894667-67899453	Methylation	TRUE	4.86e-35	1.82e-68	1	SNP	FALSE	SV-QTL_noncausal
chr2:68172703-68174143	Methylation	TRUE	0.0226355	5.64e-05	0	SNP	FALSE	QTL_no_cs
chr2:68203371-68205277	Methylation	TRUE	2.91e-08	3.75e-10	1	SNP	FALSE	SV-QTL_noncausal
chr2:68361862-68363334	Methylation	FALSE	0.0378371	0.000332789	0	SNP	FALSE	No_QTL
chr2:68363362-68364802	Methylation	FALSE	0.00524413	0.00215569	0	SNP	FALSE	No_QTL
chr2:68365212-68368062	Methylation	FALSE	0.0297088	0.000835376	0	SNP	FALSE	No_QTL
chr2:68368313-68369375	Methylation	FALSE	0.0247982	0.000120729	0	SNP	FALSE	No_QTL
chr2:68369449-68370775	Methylation	FALSE	0.0159899	0.000482857	0	SNP	FALSE	No_QTL
chr2:68370861-68371788	Methylation	TRUE	0.010231	2.83e-07	1	SNP	FALSE	SNP-only_QTL
chr2:68410495-68412583	Methylation	TRUE	0.0126406	1.13e-09	1	SNP	FALSE	SNP-only_QTL
chr2:68427055-68428683	Methylation	FALSE	0.00855284	0.0022215	0	SNP	FALSE	No_QTL
chr2:68716667-68717637	Methylation	FALSE	0.0541312	0.00100252	0	SNP	FALSE	No_QTL
chr2:68764349-68765665	Methylation	TRUE	3.75e-05	4.7e-12	1	SNP	FALSE	SV-QTL_noncausal
chr2:68765787-68767824	Methylation	FALSE	0.0015996	0.000830562	0	SNP	FALSE	No_QTL
chr2:68768245-68772026	Methylation	FALSE	0.0303907	0.000376779	0	SNP	FALSE	No_QTL
chr2:68828124-68828885	Methylation	TRUE	0.00711557	5.18e-07	0	SNP	FALSE	QTL_no_cs
chr2:68829273-68829996	Methylation	FALSE	0.0398141	0.00132397	0	SNP	FALSE	No_QTL
chr2:68831324-68832977	Methylation	FALSE	0.00172107	0.000319255	0	SNP	FALSE	No_QTL
chr2:68837268-68838328	Methylation	TRUE	0.00935474	1.74e-16	1	SNP	FALSE	SNP-only_QTL
chr2:68908149-68908989	Methylation	TRUE	0.0334433	1.51e-05	0	SNP	FALSE	QTL_no_cs
chr2:69162941-69163683	Methylation	TRUE	0.0193416	1.03e-34	1	SNP	FALSE	SNP-only_QTL
chr2:69177425-69177845	Methylation	TRUE	0.00942509	2.47e-05	0	SNP	FALSE	QTL_no_cs
chr2:69178143-69178646	Methylation	FALSE	0.0151853	0.00124915	0	SNP	FALSE	No_QTL
chr2:69581851-69583850	Methylation	FALSE	0.0156626	0.00119186	0	SNP	FALSE	No_QTL
chr2:69627890-69629062	Methylation	FALSE	0.0900025	0.00271403	0	SNP	FALSE	No_QTL
chr2:69641189-69641486	Methylation	TRUE	0.0272265	3.51e-05	0	SNP	FALSE	QTL_no_cs
chr2:69693211-69694641	Methylation	FALSE	0.0291367	0.000706674	0	SNP	FALSE	No_QTL
chr2:69724638-69725090	Methylation	TRUE	7.32e-07	9.28e-21	1	SNP	FALSE	SV-QTL_noncausal
chr2:69804536-69804903	Methylation	TRUE	2.58e-09	4.97e-14	1	SNP	FALSE	SV-QTL_noncausal
chr2:69901776-69902876	Methylation	FALSE	0.0105905	0.000505243	0	SNP	FALSE	No_QTL
chr2:69945424-69945907	Methylation	FALSE	0.00196333	0.000311949	0	SNP	FALSE	No_QTL
chr2:69945932-69946387	Methylation	FALSE	0.00501571	0.000167725	0	SNP	FALSE	No_QTL
chr2:69946424-69947676	Methylation	FALSE	0.00480821	0.000356246	0	SNP	FALSE	No_QTL
chr2:69947876-69948520	Methylation	FALSE	0.0280363	0.00386868	0	SNP	FALSE	No_QTL
chr2:69948573-69948784	Methylation	FALSE	0.0293245	0.00149541	0	SNP	FALSE	No_QTL
chr2:69958009-69959071	Methylation	FALSE	0.0164869	0.000565793	0	SNP	FALSE	No_QTL
chr2:69975658-69976211	Methylation	FALSE	0.0255889	0.000344344	0	SNP	FALSE	No_QTL
chr2:70093978-70095766	Methylation	FALSE	0.0460606	0.000306371	0	SNP	FALSE	No_QTL
chr2:70107921-70109473	Methylation	TRUE	0.0260696	6.96e-05	0	SNP	FALSE	QTL_no_cs
chr2:70111056-70111512	Methylation	FALSE	0.0140388	0.000229161	0	SNP	FALSE	No_QTL
chr2:70134235-70135239	Methylation	TRUE	0.0222081	1.49e-05	0	SNP	FALSE	QTL_no_cs
chr2:70136455-70136678	Methylation	FALSE	0.0237684	0.00295268	0	SNP	FALSE	No_QTL
chr2:70291097-70291720	Methylation	TRUE	7.87e-06	2.98e-07	1	SNP	FALSE	SV-QTL_noncausal
chr2:70291969-70292741	Methylation	TRUE	1.31e-05	0.000166053	0	SV	FALSE	QTL_no_cs
chr2:70523570-70524642	Methylation	FALSE	0.00231448	0.00019409	0	SNP	FALSE	No_QTL
chr2:70551232-70552246	Methylation	FALSE	0.033105	0.000405668	0	SNP	FALSE	No_QTL
chr2:467798-467865	Methylation	TRUE	0.000705553	2.01e-05	0	SNP	FALSE	QTL_no_cs
chr2:70656655-70657425	Methylation	TRUE	0.00416619	7.46e-05	0	SNP	FALSE	QTL_no_cs
chr2:70822946-70823528	Methylation	TRUE	0.0119115	3.99e-69	2	SNP	FALSE	SNP-only_QTL
chr2:70888201-70889703	Methylation	TRUE	0.0028048	8e-05	0	SNP	FALSE	QTL_no_cs
chr2:70901823-70904309	Methylation	FALSE	0.0111667	0.00215781	0	SNP	FALSE	No_QTL
chr2:70938532-70939303	Methylation	FALSE	0.00346285	0.000217345	0	SNP	FALSE	No_QTL
chr2:70946847-70947997	Methylation	TRUE	0.015565	3.43e-07	1	SNP	FALSE	SNP-only_QTL
chr2:70976834-70979186	Methylation	TRUE	0.0285375	4.61e-11	1	SNP	FALSE	SNP-only_QTL
chr2:70979213-70979295	Methylation	TRUE	0.023916	1.04e-06	0	SNP	FALSE	QTL_no_cs
chr2:70984525-70985213	Methylation	TRUE	0.00434562	1.47e-13	1	SNP	FALSE	SNP-only_QTL
chr2:71023330-71024062	Methylation	TRUE	0.000355444	1.27e-06	0	SNP	FALSE	QTL_no_cs
chr2:71064166-71065929	Methylation	FALSE	0.0242823	0.000339795	0	SNP	FALSE	No_QTL
chr2:71065973-71067242	Methylation	FALSE	0.0149889	0.00257785	0	SNP	FALSE	No_QTL
chr2:71071621-71072441	Methylation	TRUE	7.51e-05	3.9e-28	1	SNP	FALSE	SV-QTL_noncausal
chr2:71182446-71184463	Methylation	TRUE	1.17e-05	2.6e-11	1	SNP	FALSE	SV-QTL_noncausal
chr2:71416735-71418814	Methylation	TRUE	5.07e-12	8.43e-17	1	SNP	FALSE	SV-QTL_noncausal
chr2:71440762-71440871	Methylation	FALSE	0.00744046	0.000138857	0	SNP	FALSE	No_QTL
chr2:71509931-71511097	Methylation	TRUE	0.000600211	2.2e-05	0	SNP	FALSE	QTL_no_cs
chr2:71548782-71549158	Methylation	TRUE	0.00366605	5.06e-06	0	SNP	FALSE	QTL_no_cs
chr2:71603406-71603766	Methylation	FALSE	0.00353807	0.000539756	0	SNP	FALSE	No_QTL
chr2:71603885-71604792	Methylation	FALSE	0.0557257	0.000824383	0	SNP	FALSE	No_QTL
chr2:71605060-71605895	Methylation	FALSE	0.006526	0.000161882	0	SNP	FALSE	No_QTL
chr2:71690887-71692413	Methylation	FALSE	0.00136323	0.000172146	0	SNP	FALSE	No_QTL
chr2:71728693-71730866	Methylation	TRUE	3.68e-12	8.71e-17	1	SNP	FALSE	SV-QTL_noncausal
chr2:71746998-71747441	Methylation	FALSE	0.0199684	0.000644577	0	SNP	FALSE	No_QTL
chr2:71764258-71772151	Methylation	TRUE	2.79e-75	2.41e-101	2	SV	TRUE	SV-QTL_lead_var	Sniffles2.INS.1360M1
chr2:71785772-71786996	Methylation	FALSE	0.0244222	0.000114901	0	SNP	FALSE	No_QTL
chr2:71852135-71852639	Methylation	TRUE	0.0114814	7.97e-09	1	SNP	FALSE	SNP-only_QTL
chr2:71871294-71871778	Methylation	TRUE	0.000814677	4.94e-05	0	SNP	FALSE	QTL_no_cs
chr2:71893687-71894440	Methylation	FALSE	0.00202171	0.000549488	0	SNP	FALSE	No_QTL
chr2:71923595-71925583	Methylation	TRUE	0.00566244	7.68e-05	0	SNP	FALSE	QTL_no_cs
chr2:72126072-72127448	Methylation	FALSE	0.020005	0.00275083	0	SNP	FALSE	No_QTL
chr2:72130582-72131144	Methylation	TRUE	2.74e-06	1.86e-06	1	SNP	TRUE	SV-QTL_not_lead	Sniffles2.INS.1374M1,Sniffles2.INS.1376M1
chr2:72148302-72149220	Methylation	FALSE	0.00708955	0.000646602	0	SNP	FALSE	No_QTL
chr2:72204013-72205265	Methylation	FALSE	0.0489412	0.00160122	0	SNP	FALSE	No_QTL
chr2:72895100-72896282	Methylation	FALSE	0.00483204	0.000576018	0	SNP	FALSE	No_QTL
chr2:72917501-72918246	Methylation	FALSE	0.0375163	0.00281331	0	SNP	FALSE	No_QTL
chr2:72954064-72954796	Methylation	FALSE	0.0161696	0.000578897	0	SNP	FALSE	No_QTL
chr2:47445-47600	Methylation	TRUE	0.000227102	4.94e-05	0	SNP	FALSE	QTL_no_cs
chr2:73091954-73093212	Methylation	TRUE	0.00873346	9.27e-05	0	SNP	FALSE	QTL_no_cs
chr2:73269086-73269155	Methylation	FALSE	0.00735567	0.000228466	0	SNP	FALSE	No_QTL
chr2:73269171-73269830	Methylation	FALSE	0.0108525	0.000673991	0	SNP	FALSE	No_QTL
chr2:73642817-73643800	Methylation	FALSE	0.0231813	0.000865176	0	SNP	FALSE	No_QTL
chr2:73700047-73701469	Methylation	TRUE	0.00614318	2.07e-07	1	SNP	FALSE	SNP-only_QTL
chr2:73703386-73703862	Methylation	FALSE	0.017692	0.00188573	0	SNP	FALSE	No_QTL
chr2:73716377-73717247	Methylation	TRUE	0.000315706	2.45e-37	1	SNP	FALSE	SNP-only_QTL
chr2:73895615-73897551	Methylation	TRUE	9.67e-14	5.37e-16	1	SNP	FALSE	SV-QTL_noncausal
chr2:73972258-73973202	Methylation	FALSE	0.0142442	0.000426289	0	SNP	FALSE	No_QTL
chr2:73978699-73979934	Methylation	FALSE	0.00716494	0.00353713	0	SNP	FALSE	No_QTL
chr2:73981170-73981744	Methylation	FALSE	0.00377661	0.000787436	0	SNP	FALSE	No_QTL
chr2:73982645-73983868	Methylation	FALSE	0.0159397	0.0013498	0	SNP	FALSE	No_QTL
chr2:73983997-73985014	Methylation	TRUE	0.0037219	3.86e-06	0	SNP	FALSE	QTL_no_cs
chr2:73986203-73987280	Methylation	FALSE	0.00641948	0.00147949	0	SNP	FALSE	No_QTL
chr2:73987481-73988157	Methylation	FALSE	0.0160555	0.00181447	0	SNP	FALSE	No_QTL
chr2:74119939-74120712	Methylation	TRUE	0.000246092	1.97e-15	1	SNP	FALSE	SNP-only_QTL
chr2:74130499-74130791	Methylation	TRUE	2.02e-08	1.09e-57	1	SNP	FALSE	SV-QTL_noncausal
chr2:74181209-74182061	Methylation	FALSE	0.0144558	0.000132116	0	SNP	FALSE	No_QTL
chr2:74185310-74186400	Methylation	FALSE	0.0142548	0.000878966	0	SNP	FALSE	No_QTL
chr2:74379862-74380472	Methylation	FALSE	0.0113319	0.000341704	0	SNP	FALSE	No_QTL
chr2:74414825-74415856	Methylation	TRUE	0.0588358	3.16e-06	1	SNP	FALSE	SNP-only_QTL
chr2:74415868-74416002	Methylation	TRUE	0.0200444	7.9e-05	0	SNP	FALSE	QTL_no_cs
chr2:5348140-5350238	Methylation	TRUE	1.9e-06	0.000143624	0	SV	FALSE	QTL_no_cs
chr2:74440871-74441528	Methylation	FALSE	0.000795027	0.000446167	0	SNP	FALSE	No_QTL
chr2:74441544-74442475	Methylation	TRUE	0.00735562	4.03e-06	0	SNP	FALSE	QTL_no_cs
chr2:74510844-74511161	Methylation	FALSE	0.0282186	0.00183872	0	SNP	FALSE	No_QTL
chr2:74511215-74511635	Methylation	FALSE	0.0253054	0.000115301	0	SNP	FALSE	No_QTL
chr2:74511975-74512731	Methylation	FALSE	0.0111958	0.000140592	0	SNP	FALSE	No_QTL
chr2:74515754-74516639	Methylation	FALSE	0.00445103	0.00279575	0	SNP	FALSE	No_QTL
chr2:74551354-74552568	Methylation	FALSE	0.0288332	0.000123521	0	SNP	FALSE	No_QTL
chr2:74573631-74575115	Methylation	FALSE	0.000263775	0.00145977	0	SV	FALSE	No_QTL
chr2:74577144-74580042	Methylation	FALSE	0.00427276	0.000954892	0	SNP	FALSE	No_QTL
chr2:74647888-74647981	Methylation	TRUE	0.014082	6.64e-06	0	SNP	FALSE	QTL_no_cs
chr2:74647994-74648433	Methylation	FALSE	0.00585549	0.000218878	0	SNP	FALSE	No_QTL
chr2:74690023-74691069	Methylation	TRUE	0.00340279	1.55e-09	1	SNP	FALSE	SNP-only_QTL
chr2:74740871-74742061	Methylation	FALSE	0.0167557	0.000627252	0	SNP	FALSE	No_QTL
chr2:74816014-74817819	Methylation	FALSE	0.00843708	0.000705422	0	SNP	FALSE	No_QTL
chr2:74840456-74841074	Methylation	FALSE	0.00255409	0.00127772	0	SNP	FALSE	No_QTL
chr2:74845402-74846425	Methylation	FALSE	0.0268334	0.00103722	0	SNP	FALSE	No_QTL
chr2:74849052-74850134	Methylation	TRUE	0.00940319	2.72e-05	0	SNP	FALSE	QTL_no_cs
chr2:74908748-74909302	Methylation	FALSE	0.0158746	0.000790487	0	SNP	FALSE	No_QTL
chr2:75327273-75328073	Methylation	TRUE	0.0217096	7.89e-07	0	SNP	FALSE	QTL_no_cs
chr2:75609652-75610731	Methylation	FALSE	0.00123115	0.00134561	0	SNP	FALSE	No_QTL
chr2:5482822-5483590	Methylation	TRUE	0.00671642	7.37e-09	1	SNP	FALSE	SNP-only_QTL
chr2:5521774-5523838	Methylation	TRUE	0.00079821	2.93e-28	1	SNP	FALSE	SNP-only_QTL
chr2:77086644-77089774	Methylation	TRUE	9.57e-06	7.09e-37	1	SNP	FALSE	SV-QTL_noncausal
chr2:77089847-77090862	Methylation	TRUE	4.61e-13	9.77e-23	1	SNP	FALSE	SV-QTL_noncausal
chr2:5609139-5610541	Methylation	TRUE	2.16e-10	2.46e-12	1	SNP	FALSE	SV-QTL_noncausal
chr2:78673071-78673244	Methylation	FALSE	0.0143483	0.000584615	0	SNP	FALSE	No_QTL
chr2:78992500-78993935	Methylation	FALSE	0.00276251	0.000363267	0	SNP	FALSE	No_QTL
chr2:79054736-79055617	Methylation	TRUE	2.4e-10	6.43e-12	1	SNP	TRUE	SV-QTL_not_lead	Sniffles2.DEL.14FDM1
chr2:79084644-79088755	Methylation	TRUE	0.000218046	2.23e-30	3	SNP	FALSE	SNP-only_QTL
chr2:79584894-79586396	Methylation	TRUE	0.000311728	2.67e-18	1	SNP	FALSE	SNP-only_QTL
chr2:5690252-5691911	Methylation	TRUE	0.00389445	7.15e-05	0	SNP	FALSE	QTL_no_cs
chr2:79899544-79901612	Methylation	TRUE	0.00782523	4.26e-06	0	SNP	FALSE	QTL_no_cs
chr2:5691916-5692976	Methylation	FALSE	0.00442385	0.000533134	0	SNP	FALSE	No_QTL
chr2:5692999-5693791	Methylation	FALSE	0.00251301	0.000115188	0	SNP	FALSE	No_QTL
chr2:80080929-80081438	Methylation	FALSE	0.0177008	0.000380417	0	SNP	FALSE	No_QTL
chr2:5696498-5697803	Methylation	FALSE	0.0325646	0.000164863	0	SNP	FALSE	No_QTL
chr2:80299355-80300672	Methylation	TRUE	0.00795725	6.3e-05	0	SNP	FALSE	QTL_no_cs
chr2:80300792-80303478	Methylation	TRUE	0.00298855	8.58e-05	0	SNP	FALSE	QTL_no_cs
chr2:80322317-80323478	Methylation	FALSE	0.0628086	0.000206828	0	SNP	FALSE	No_QTL
chr2:80323636-80328267	Methylation	TRUE	0.0340103	2e-05	0	SNP	FALSE	QTL_no_cs
chr2:82852236-82854122	Methylation	TRUE	8.28e-25	1.05e-31	2	SNP	FALSE	SV-QTL_noncausal
chr2:82875818-82876405	Methylation	TRUE	1.47e-19	2.13e-24	2	SNP	FALSE	SV-QTL_noncausal
chr2:82886865-82887901	Methylation	TRUE	1.42e-43	3.76e-48	1	SNP	FALSE	SV-QTL_noncausal
chr2:84315239-84316022	Methylation	FALSE	0.00993739	0.00136936	0	SNP	FALSE	No_QTL
chr2:84385670-84388021	Methylation	TRUE	0.000134692	6.34e-05	0	SNP	FALSE	QTL_no_cs
chr2:84494204-84495995	Methylation	FALSE	0.00418781	0.000489181	0	SNP	FALSE	No_QTL
chr2:84631184-84633099	Methylation	TRUE	0.00271151	9.24e-05	0	SNP	FALSE	QTL_no_cs
chr2:84693944-84695014	Methylation	FALSE	0.000572015	0.00014118	0	SNP	FALSE	No_QTL
chr2:84832723-84834322	Methylation	FALSE	0.00774257	0.000675785	0	SNP	FALSE	No_QTL
chr2:84848824-84850104	Methylation	FALSE	0.0366421	0.000628384	0	SNP	FALSE	No_QTL
chr2:84888375-84890451	Methylation	TRUE	9.43e-11	1.36e-13	1	SNP	FALSE	SV-QTL_noncausal
chr2:84894312-84895422	Methylation	TRUE	0.00057693	2.73e-06	0	SNP	FALSE	QTL_no_cs
chr2:84919521-84920631	Methylation	FALSE	0.0122706	0.001763	0	SNP	FALSE	No_QTL
chr2:84938061-84940107	Methylation	FALSE	0.0362705	0.000179364	0	SNP	FALSE	No_QTL
chr2:84970958-84971610	Methylation	FALSE	0.0336137	0.00234089	0	SNP	FALSE	No_QTL
chr2:85057263-85058108	Methylation	FALSE	0.00806301	0.00193587	0	SNP	FALSE	No_QTL
chr2:85066859-85067339	Methylation	FALSE	0.0224251	0.000351768	0	SNP	FALSE	No_QTL
chr2:85135400-85135468	Methylation	FALSE	0.00774255	0.000116351	0	SNP	FALSE	No_QTL
chr2:85238218-85238466	Methylation	FALSE	0.0235704	0.000196854	0	SNP	FALSE	No_QTL
chr2:85286869-85287562	Methylation	FALSE	0.0109382	0.00176122	0	SNP	FALSE	No_QTL
chr2:85300243-85301286	Methylation	FALSE	0.00579244	0.000121399	0	SNP	FALSE	No_QTL
chr2:85307067-85307725	Methylation	TRUE	0.00124534	1.17e-08	1	SNP	FALSE	SNP-only_QTL
chr2:85309077-85310220	Methylation	TRUE	0.00217422	1.28e-06	0	SNP	FALSE	QTL_no_cs
chr2:6053490-6054897	Methylation	TRUE	5.86e-15	8.92e-20	1	SNP	FALSE	SV-QTL_noncausal
chr2:85318430-85319150	Methylation	FALSE	0.0147354	0.000275355	0	SNP	FALSE	No_QTL
chr2:85405212-85406181	Methylation	TRUE	0.0105033	7.22e-14	2	SNP	FALSE	SNP-only_QTL
chr2:85413574-85414314	Methylation	FALSE	0.00330529	0.000173521	0	SNP	FALSE	No_QTL
chr2:85420683-85420957	Methylation	FALSE	0.00931853	0.000475283	0	SNP	FALSE	No_QTL
chr2:85439824-85440481	Methylation	TRUE	0.00465725	1.59e-06	0	SNP	FALSE	QTL_no_cs
chr2:85470635-85471832	Methylation	FALSE	0.00693017	0.000435698	0	SNP	FALSE	No_QTL
chr2:85500155-85501676	Methylation	TRUE	1.66e-07	3.03e-25	1	SNP	FALSE	SV-QTL_noncausal
chr2:85549791-85551008	Methylation	TRUE	0.000893115	8.59e-05	0	SNP	FALSE	QTL_no_cs
chr2:85583620-85585746	Methylation	TRUE	0.00608638	5.68e-17	1	SNP	FALSE	SNP-only_QTL
chr2:85585809-85587530	Methylation	FALSE	0.00282999	0.00341096	0	SNP	FALSE	No_QTL
chr2:85587663-85588669	Methylation	FALSE	0.0160422	0.00122141	0	SNP	FALSE	No_QTL
chr2:85612514-85612628	Methylation	FALSE	0.0135392	0.000266385	0	SNP	FALSE	No_QTL
chr2:85689078-85697357	Methylation	TRUE	0.00298442	5.22e-07	0	SNP	FALSE	QTL_no_cs
chr2:85711931-85712677	Methylation	FALSE	0.0107469	0.000788663	0	SNP	FALSE	No_QTL
chr2:85714549-85715200	Methylation	FALSE	0.00806661	0.000205735	0	SNP	FALSE	No_QTL
chr2:85742215-85743331	Methylation	TRUE	0.00579636	3.14e-05	0	SNP	FALSE	QTL_no_cs
chr2:85771814-85772679	Methylation	TRUE	0.039382	2.21e-05	0	SNP	FALSE	QTL_no_cs
chr2:85772711-85772890	Methylation	FALSE	0.0181158	0.000764988	0	SNP	FALSE	No_QTL
chr2:85811110-85811541	Methylation	TRUE	0.0114615	1.29e-06	1	SNP	FALSE	SNP-only_QTL
chr2:85851388-85852839	Methylation	TRUE	3.61e-06	1.84e-12	1	SNP	FALSE	SV-QTL_noncausal
chr2:85852889-85854341	Methylation	TRUE	0.00968363	3.15e-07	1	SNP	FALSE	SNP-only_QTL
chr2:85861363-85862670	Methylation	FALSE	0.0167875	0.000391561	0	SNP	FALSE	No_QTL
chr2:85886672-85887427	Methylation	TRUE	0.000523441	2e-08	1	SNP	FALSE	SNP-only_QTL
chr2:85928486-85928969	Methylation	FALSE	0.00164034	0.000631165	0	SNP	FALSE	No_QTL
chr2:85993730-85995124	Methylation	TRUE	7.63e-07	1.52e-08	1	SNP	TRUE	SV-QTL_not_lead	Sniffles2.DEL.1684M1
chr2:85998816-85999696	Methylation	TRUE	0.0200288	6.15e-10	1	SNP	FALSE	SNP-only_QTL
chr2:86016932-86017579	Methylation	FALSE	0.00362389	0.000149427	0	SNP	FALSE	No_QTL
chr2:86068108-86068822	Methylation	FALSE	0.00421153	0.0017017	0	SNP	FALSE	No_QTL
chr2:86079998-86080926	Methylation	TRUE	0.00111725	2.59e-05	0	SNP	FALSE	QTL_no_cs
chr2:86185014-86187351	Methylation	TRUE	1.13e-18	6.95e-23	1	SNP	FALSE	SV-QTL_noncausal
chr2:86225653-86226289	Methylation	FALSE	0.00124497	0.000213905	0	SNP	FALSE	No_QTL
chr2:86413856-86416462	Methylation	FALSE	0.00290975	0.000688913	0	SNP	FALSE	No_QTL
chr2:86781075-86781667	Methylation	FALSE	0.000595778	0.000132757	0	SNP	FALSE	No_QTL
chr2:86781701-86788735	Methylation	FALSE	0.00139822	0.000418429	0	SNP	FALSE	No_QTL
chr2:86788787-86788930	Methylation	FALSE	0.0105552	0.00170757	0	SNP	FALSE	No_QTL
chr2:86806123-86807191	Methylation	FALSE	0.0124339	0.00084549	0	SNP	FALSE	No_QTL
chr2:86810108-86825969	Methylation	FALSE	0.00101212	0.000637469	0	SNP	FALSE	No_QTL
chr2:86825984-86826631	Methylation	FALSE	0.00138543	0.000177973	0	SNP	FALSE	No_QTL
chr2:86942376-86943059	Methylation	TRUE	2.81e-21	2.81e-21	1	SNP	TRUE	SV-QTL_not_lead	Sniffles2.DEL.16BBM1
chr2:86948200-86948862	Methylation	TRUE	1.2e-12	1.79e-14	1	SNP	FALSE	SV-QTL_noncausal
chr2:6780784-6781326	Methylation	FALSE	0.0143908	0.000835761	0	SNP	FALSE	No_QTL
chr2:6782589-6782888	Methylation	TRUE	0.00650753	3.37e-05	0	SNP	FALSE	QTL_no_cs
chr2:6877439-6878792	Methylation	FALSE	0.00865666	0.000265189	0	SNP	FALSE	No_QTL
chr2:6911130-6912993	Methylation	FALSE	0.000106599	0.000306657	0	SV	FALSE	No_QTL
chr2:6913018-6914129	Methylation	FALSE	0.0145529	0.000236177	0	SNP	FALSE	No_QTL
chr2:6917021-6917123	Methylation	TRUE	0.0042455	9.75e-09	1	SNP	FALSE	SNP-only_QTL
chr2:6917138-6918757	Methylation	TRUE	7.19e-13	1.15e-16	1	SNP	FALSE	SV-QTL_noncausal
chr2:584487-585710	Methylation	TRUE	4.91e-17	7.56e-67	1	SNP	FALSE	SV-QTL_noncausal
chr2:6998735-6999560	Methylation	FALSE	0.0130821	0.000226523	0	SNP	FALSE	No_QTL
chr2:7007660-7008612	Methylation	FALSE	0.00664134	0.000132176	0	SNP	FALSE	No_QTL
chr2:87290806-87292157	Methylation	TRUE	0.000731271	2.17e-05	0	SNP	FALSE	QTL_no_cs
chr2:87323632-87325754	Methylation	FALSE	0.00686691	0.0019289	0	SNP	FALSE	No_QTL
chr2:87341614-87341870	Methylation	TRUE	0.00465119	6.78e-05	0	SNP	FALSE	QTL_no_cs
chr2:87346589-87349393	Methylation	TRUE	3.24e-11	4.65e-05	1	SV	TRUE	SV-QTL_lead_var	Sniffles2.DEL.16EDM1
chr2:87455256-87456987	Methylation	FALSE	0.00565428	0.000318751	0	SNP	FALSE	No_QTL
chr2:87457007-87458572	Methylation	TRUE	0.00373049	5.7e-05	0	SNP	FALSE	QTL_no_cs
chr2:87458762-87460181	Methylation	FALSE	0.0081086	0.000445427	0	SNP	FALSE	No_QTL
chr2:87469167-87469884	Methylation	TRUE	0.00267369	1.8e-08	1	SNP	FALSE	SNP-only_QTL
chr2:87470006-87470584	Methylation	TRUE	0.0122208	7.1e-05	0	SNP	FALSE	QTL_no_cs
chr2:87470605-87471309	Methylation	TRUE	7.13e-09	1.04e-22	1	SNP	FALSE	SV-QTL_noncausal
chr2:87475319-87477216	Methylation	TRUE	0.00389369	3.98e-05	0	SNP	FALSE	QTL_no_cs
chr2:87496004-87501192	Methylation	TRUE	0.000912486	2.36e-05	0	SNP	FALSE	QTL_no_cs
chr2:87506030-87509927	Methylation	FALSE	0.00167869	0.000116164	0	SNP	FALSE	No_QTL
chr2:87509949-87514700	Methylation	FALSE	0.0144717	0.000219566	0	SNP	FALSE	No_QTL
chr2:87514731-87515412	Methylation	FALSE	0.0144253	0.000630044	0	SNP	FALSE	No_QTL
chr2:87515544-87516972	Methylation	TRUE	0.000142514	3.3e-08	1	SNP	FALSE	SNP-only_QTL
chr2:87517128-87518300	Methylation	TRUE	0.00080135	2.14e-07	1	SNP	FALSE	SNP-only_QTL
chr2:87518438-87518834	Methylation	FALSE	0.00595686	0.00238084	0	SNP	FALSE	No_QTL
chr2:87519053-87521772	Methylation	TRUE	0.000217627	1.86e-28	1	SNP	FALSE	SNP-only_QTL
chr2:87521964-87524382	Methylation	TRUE	0.0020788	2.93e-37	1	SNP	FALSE	SNP-only_QTL
chr2:87524482-87526474	Methylation	FALSE	0.00704384	0.000551743	0	SNP	FALSE	No_QTL
chr2:87526505-87537252	Methylation	TRUE	0.00342992	7.04e-19	1	SNP	FALSE	SNP-only_QTL
chr2:87537322-87538124	Methylation	FALSE	0.0013115	0.000740027	0	SNP	FALSE	No_QTL
chr2:87538341-87539223	Methylation	FALSE	0.0043193	0.000627015	0	SNP	FALSE	No_QTL
chr2:87568656-87570020	Methylation	FALSE	0.0104026	0.000178387	0	SNP	FALSE	No_QTL
chr2:87584043-87584909	Methylation	TRUE	0.00285477	7.49e-05	0	SNP	FALSE	QTL_no_cs
chr2:87593293-87595882	Methylation	FALSE	0.0109859	0.000100677	0	SNP	FALSE	No_QTL
chr2:87603910-87604640	Methylation	FALSE	0.000973931	0.00109929	0	SNP	FALSE	No_QTL
chr2:87605354-87625050	Methylation	TRUE	0.00864611	4.25e-63	2	SNP	FALSE	SNP-only_QTL
chr2:88864701-88866713	Methylation	FALSE	0.000188998	0.000408725	0	SV	FALSE	No_QTL
chr2:88866822-88867243	Methylation	FALSE	0.00160522	0.000561778	0	SNP	FALSE	No_QTL
chr2:88880382-88880888	Methylation	FALSE	0.0199233	0.00121652	0	SNP	FALSE	No_QTL
chr2:88885248-88886467	Methylation	TRUE	0.00335383	5.01e-05	0	SNP	FALSE	QTL_no_cs
chr2:89205260-89205635	Methylation	TRUE	2.68e-05	2.81e-08	1	SNP	FALSE	SV-QTL_noncausal
chr2:89296992-89300119	Methylation	TRUE	0.000195122	1.69e-06	0	SNP	FALSE	QTL_no_cs
chr2:88003157-88004826	Methylation	TRUE	3.92e-11	8.75e-13	1	SNP	FALSE	SV-QTL_noncausal
chr2:87820886-87821713	Methylation	FALSE	0.00799916	0.00090911	0	SNP	FALSE	No_QTL
chr2:88027714-88028576	Methylation	TRUE	0.00576992	1.67e-05	0	SNP	FALSE	QTL_no_cs
chr2:88054248-88054882	Methylation	FALSE	0.00194029	0.000241129	0	SNP	FALSE	No_QTL
chr2:87821874-87827653	Methylation	TRUE	1.27e-10	2.38e-05	2	SV	TRUE	SV-QTL_lead_var	Sniffles2.INS.1796M1,Sniffles2.DEL.1798M1
chr2:88170009-88170865	Methylation	TRUE	3.07e-07	1.67e-47	1	SNP	FALSE	SV-QTL_noncausal
chr2:88218794-88219567	Methylation	TRUE	7.38e-06	3.95e-17	1	SNP	FALSE	SV-QTL_noncausal
chr2:88284141-88284550	Methylation	TRUE	7.51e-05	6.2e-10	1	SNP	FALSE	SV-QTL_noncausal
chr2:88350281-88350405	Methylation	FALSE	0.00267932	0.000956814	0	SNP	FALSE	No_QTL
chr2:88481480-88483235	Methylation	FALSE	0.0184045	0.000536377	0	SNP	FALSE	No_QTL
chr2:88498853-88503440	Methylation	TRUE	0.0239066	6.9e-05	0	SNP	FALSE	QTL_no_cs
chr2:88549627-88550410	Methylation	FALSE	0.00144095	0.000453047	0	SNP	FALSE	No_QTL
chr2:89648911-89649829	Methylation	FALSE	0.0256301	0.000302141	0	SNP	FALSE	No_QTL
chr2:89585120-89586040	Methylation	TRUE	4.62e-06	1.39e-06	1	SNP	TRUE	SV-QTL_not_lead	Sniffles2.INS.1808M1,Sniffles2.INS.180BM1,Sniffles2.INS.180EM1,Sniffles2.DEL.181FM1,Sniffles2.INS.1817M1,Sniffles2.DEL.1824M1,Sniffles2.INS.182CM1,Sniffles2.DEL.1864M1
chr2:89611447-89611653	Methylation	FALSE	0.00214657	0.000106697	0	SNP	FALSE	No_QTL
chr2:89611673-89612555	Methylation	TRUE	0.000108873	3.55e-05	0	SNP	FALSE	QTL_no_cs
chr2:89767612-89768099	Methylation	TRUE	1.74e-25	1.11e-27	1	SNP	TRUE	SV-QTL_not_lead	Sniffles2.INS.1808M1
chr2:90069393-90070131	Methylation	FALSE	0.00090172	0.000244387	0	SNP	FALSE	No_QTL
chr2:90076385-90077995	Methylation	TRUE	0.00571471	1.75e-14	1	SNP	FALSE	SNP-only_QTL
chr2:90237953-90238209	Methylation	FALSE	0.00783581	0.00100713	0	SNP	FALSE	No_QTL
chr2:90243165-90245419	Methylation	TRUE	0.000242175	2.23e-06	0	SNP	FALSE	QTL_no_cs
chr2:90245422-90250585	Methylation	TRUE	0.000115163	8.3e-06	0	SNP	FALSE	QTL_no_cs
chr2:90322481-90323811	Methylation	TRUE	8.69e-05	1.5e-06	0	SNP	FALSE	QTL_no_cs
chr2:90323814-90324517	Methylation	TRUE	0.0001682	6.61e-05	0	SNP	FALSE	QTL_no_cs
chr2:90324535-90325115	Methylation	TRUE	0.000154294	9.78e-05	0	SV	FALSE	QTL_no_cs
chr2:90325118-90325719	Methylation	TRUE	1.26e-05	9.03e-06	0	SV	FALSE	QTL_no_cs
chr2:90325721-90327543	Methylation	TRUE	0.000364798	5.84e-05	0	SNP	FALSE	QTL_no_cs
chr2:90359914-90360979	Methylation	TRUE	0.00213725	5.04e-06	0	SNP	FALSE	QTL_no_cs
chr2:91477854-91478617	Methylation	FALSE	0.00330972	0.000890977	0	SNP	FALSE	No_QTL
chr2:91566848-91571300	Methylation	TRUE	2.1e-06	1.32e-08	1	SNP	TRUE	SV-QTL_not_lead	Sniffles2.INS.1A01M1
chr2:91571306-91574205	Methylation	TRUE	4.07e-08	6.88e-12	1	SNP	FALSE	SV-QTL_noncausal
chr2:91589462-91590092	Methylation	TRUE	2.92e-11	3.05e-13	1	SNP	FALSE	SV-QTL_noncausal
chr2:91659671-91660353	Methylation	TRUE	6.3e-05	1.15e-05	0	SNP	FALSE	QTL_no_cs
chr2:91685708-91685874	Methylation	FALSE	0.0256421	0.000657072	0	SV	FALSE	No_QTL
chr2:91685885-91686815	Methylation	FALSE	0.00234853	0.000314635	0	SNP	FALSE	No_QTL
chr2:91739975-91745549	Methylation	TRUE	0.00422519	1e-05	0	SNP	FALSE	QTL_no_cs
chr2:91748917-91749185	Methylation	TRUE	2.87e-08	2.01e-16	1	SNP	FALSE	SV-QTL_noncausal
chr2:91749198-91749262	Methylation	TRUE	4.89e-11	9.9e-19	2	SNP	FALSE	SV-QTL_noncausal
chr2:91974654-91974750	Methylation	TRUE	0.000908915	3.81e-06	0	SNP	FALSE	QTL_no_cs
chr2:91974761-91974828	Methylation	TRUE	5.37e-05	1.01e-05	0	SNP	FALSE	QTL_no_cs
chr2:91974845-91974885	Methylation	TRUE	2e-05	2.51e-07	1	SV	FALSE	SV-QTL_noncausal
chr2:91839805-91840394	Methylation	TRUE	0.000560182	1.75e-06	1	SNP	FALSE	SNP-only_QTL
chr2:92073216-92074740	Methylation	TRUE	7.91e-16	8.87e-11	1	SV	TRUE	SV-QTL_lead_var	Sniffles2.DEL.1A2EM1
chr2:94208063-94209469	Methylation	FALSE	0.0140818	0.000596882	0	SNP	FALSE	No_QTL
chr3:10719-11889	Methylation	TRUE	0.000531537	6.77e-06	0	SNP	FALSE	QTL_no_cs
chr3:10416235-10417117	Methylation	TRUE	0.00209123	9.14e-06	0	SNP	FALSE	QTL_no_cs
chr3:10552028-10552678	Methylation	TRUE	0.00488659	4.79e-10	1	SNP	FALSE	SNP-only_QTL
chr3:1380308-1381870	Methylation	TRUE	0.00905243	2.51e-16	1	SNP	FALSE	SNP-only_QTL
chr3:10603270-10604850	Methylation	FALSE	0.00425973	0.00011814	0	SNP	FALSE	No_QTL
chr3:10752776-10753465	Methylation	FALSE	0.012797	0.00221222	0	SNP	FALSE	No_QTL
chr3:10759732-10761144	Methylation	TRUE	0.0141696	1.65e-08	1	SNP	FALSE	SNP-only_QTL
chr3:10761230-10762149	Methylation	FALSE	0.00303238	0.00150509	0	SNP	FALSE	No_QTL
chr3:10764163-10765172	Methylation	TRUE	0.0163731	4.54e-06	0	SNP	FALSE	QTL_no_cs
chr3:10815883-10816788	Methylation	FALSE	0.0104869	0.000522305	0	SNP	FALSE	No_QTL
chr3:10833853-10834773	Methylation	TRUE	0.0262893	2.53e-12	1	SNP	FALSE	SNP-only_QTL
chr3:10845134-10846774	Methylation	FALSE	0.0125802	0.000929302	0	SNP	FALSE	No_QTL
chr3:10914593-10916510	Methylation	FALSE	0.0280163	0.000545614	0	SNP	FALSE	No_QTL
chr3:10950484-10951326	Methylation	FALSE	0.00315963	0.000106342	0	SNP	FALSE	No_QTL
chr3:10971687-10972754	Methylation	FALSE	0.0079199	0.000644697	0	SNP	FALSE	No_QTL
chr3:10999615-11000059	Methylation	TRUE	0.0171444	7.92e-09	1	SNP	FALSE	SNP-only_QTL
chr3:11119869-11121177	Methylation	TRUE	0.000166652	4.89e-12	1	SNP	FALSE	SNP-only_QTL
chr3:11140087-11140898	Methylation	TRUE	0.00273516	7.96e-05	0	SNP	FALSE	QTL_no_cs
chr3:11166436-11167532	Methylation	FALSE	0.00738842	0.000292583	0	SNP	FALSE	No_QTL
chr3:11288163-11289681	Methylation	FALSE	0.00229488	0.00082922	0	SNP	FALSE	No_QTL
chr3:1547148-1549089	Methylation	FALSE	0.00627997	0.00065805	0	SNP	FALSE	No_QTL
chr3:11582120-11583645	Methylation	FALSE	0.0414168	0.000271534	0	SNP	FALSE	No_QTL
chr3:11601792-11602373	Methylation	TRUE	0.000395509	1.15e-05	0	SNP	FALSE	QTL_no_cs
chr3:11624125-11627252	Methylation	FALSE	0.00613404	0.000532202	0	SNP	FALSE	No_QTL
chr3:11633762-11634419	Methylation	TRUE	0.00662078	7.59e-18	1	SNP	FALSE	SNP-only_QTL
chr3:11654414-11655868	Methylation	FALSE	0.00154803	0.000387677	0	SNP	FALSE	No_QTL
chr3:11671758-11673750	Methylation	TRUE	0.00350193	8.08e-21	1	SNP	FALSE	SNP-only_QTL
chr3:11784448-11785224	Methylation	TRUE	0.0220548	1.02e-05	0	SNP	FALSE	QTL_no_cs
chr3:12158159-12159369	Methylation	FALSE	0.00991943	0.000247274	0	SNP	FALSE	No_QTL
chr3:12177269-12179034	Methylation	FALSE	0.000593717	0.000316404	0	SNP	FALSE	No_QTL
chr3:12187165-12188878	Methylation	FALSE	0.00248319	0.000131314	0	SNP	FALSE	No_QTL
chr3:12246426-12247723	Methylation	TRUE	0.0182349	1.61e-07	1	SNP	FALSE	SNP-only_QTL
chr3:12286722-12287268	Methylation	FALSE	0.00990294	0.000435201	0	SNP	FALSE	No_QTL
chr3:12423395-12424713	Methylation	TRUE	0.00421308	1.76e-05	0	SNP	FALSE	QTL_no_cs
chr3:12462108-12463222	Methylation	FALSE	0.00435706	0.000296244	0	SNP	FALSE	No_QTL
chr3:12471129-12471671	Methylation	FALSE	0.0188866	0.000360861	0	SNP	FALSE	No_QTL
chr3:12553766-12554436	Methylation	TRUE	3.14e-05	2.32e-22	1	SNP	FALSE	SV-QTL_noncausal
chr3:12625753-12626314	Methylation	TRUE	0.000463012	1.27e-28	1	SNP	FALSE	SNP-only_QTL
chr3:12647454-12648699	Methylation	TRUE	0.00588854	9.35e-05	0	SNP	FALSE	QTL_no_cs
chr3:12787207-12788131	Methylation	TRUE	1.87e-81	2.45e-112	1	SNP	FALSE	SV-QTL_noncausal
chr3:12817233-12817802	Methylation	TRUE	0.00042171	2.95e-05	0	SNP	FALSE	QTL_no_cs
chr3:12885531-12886599	Methylation	TRUE	0.00738064	1.66e-05	0	SNP	FALSE	QTL_no_cs
chr3:12902730-12903731	Methylation	FALSE	0.0217786	0.00152936	0	SNP	FALSE	No_QTL
chr3:12924397-12924780	Methylation	FALSE	0.0103989	0.0012282	0	SNP	FALSE	No_QTL
chr3:12949303-12950069	Methylation	FALSE	0.00729015	0.000589554	0	SNP	FALSE	No_QTL
chr3:12954861-12955649	Methylation	FALSE	0.0261586	0.000421913	0	SNP	FALSE	No_QTL
chr3:12959655-12960856	Methylation	FALSE	0.0496903	0.00125669	0	SNP	FALSE	No_QTL
chr3:12963054-12963892	Methylation	TRUE	0.0398704	1.15e-09	1	SNP	FALSE	SNP-only_QTL
chr3:12981508-12983378	Methylation	FALSE	0.037042	0.000485801	0	SNP	FALSE	No_QTL
chr3:12998786-12999724	Methylation	FALSE	0.000520917	0.000284003	0	SNP	FALSE	No_QTL
chr3:13009259-13009776	Methylation	FALSE	0.00922433	0.00139103	0	SNP	FALSE	No_QTL
chr3:13009833-13010896	Methylation	TRUE	0.063387	3.63e-05	0	SNP	FALSE	QTL_no_cs
chr3:13012745-13014936	Methylation	TRUE	0.0338	3.47e-05	0	SNP	FALSE	QTL_no_cs
chr3:13040244-13041386	Methylation	TRUE	0.0259851	6.91e-05	0	SNP	FALSE	QTL_no_cs
chr3:13045834-13046778	Methylation	FALSE	0.00606771	0.0016905	0	SNP	FALSE	No_QTL
chr3:13053150-13053704	Methylation	TRUE	0.00351173	3.86e-41	1	SNP	FALSE	SNP-only_QTL
chr3:13065153-13066610	Methylation	TRUE	0.00523926	1.54e-13	1	SNP	FALSE	SNP-only_QTL
chr3:13071001-13072842	Methylation	FALSE	0.0576395	0.000411585	0	SNP	FALSE	No_QTL
chr3:13073898-13074117	Methylation	TRUE	0.000782919	6.01e-11	1	SNP	FALSE	SNP-only_QTL
chr3:13091618-13092087	Methylation	TRUE	0.00286732	5.49e-28	1	SNP	FALSE	SNP-only_QTL
chr3:13092237-13092415	Methylation	FALSE	0.019386	0.00119683	0	SNP	FALSE	No_QTL
chr3:13095270-13095986	Methylation	TRUE	0.0195174	1.4e-05	0	SNP	FALSE	QTL_no_cs
chr3:13141785-13142220	Methylation	TRUE	0.0302556	3.7e-05	0	SNP	FALSE	QTL_no_cs
chr3:13195750-13196651	Methylation	TRUE	0.00158099	3.29e-05	0	SNP	FALSE	QTL_no_cs
chr3:13204132-13204710	Methylation	TRUE	0.0110447	4.27e-16	1	SNP	FALSE	SNP-only_QTL
chr3:13223604-13224091	Methylation	TRUE	0.0318659	1.03e-07	1	SNP	FALSE	SNP-only_QTL
chr3:13247943-13248895	Methylation	FALSE	0.0137885	0.000210178	0	SNP	FALSE	No_QTL
chr3:13249907-13250352	Methylation	TRUE	0.00112141	6.57e-05	0	SNP	FALSE	QTL_no_cs
chr3:13274140-13274313	Methylation	FALSE	0.00887725	0.00023051	0	SNP	FALSE	No_QTL
chr3:13274372-13274931	Methylation	FALSE	0.0062113	0.000161947	0	SNP	FALSE	No_QTL
chr3:13296512-13297671	Methylation	TRUE	5.55e-05	1.98e-34	1	SNP	FALSE	SV-QTL_noncausal
chr3:13300688-13301825	Methylation	FALSE	0.00763667	0.000251989	0	SNP	FALSE	No_QTL
chr3:13346407-13346942	Methylation	FALSE	0.00902722	0.000195638	0	SNP	FALSE	No_QTL
chr3:13348582-13349579	Methylation	FALSE	0.0086983	0.000102608	0	SNP	FALSE	No_QTL
chr3:13352697-13353914	Methylation	FALSE	0.018328	0.00273564	0	SNP	FALSE	No_QTL
chr3:13415007-13418942	Methylation	TRUE	0.0232685	2.95e-05	0	SNP	FALSE	QTL_no_cs
chr3:13461441-13461824	Methylation	TRUE	0.000575862	1.38e-11	1	SNP	FALSE	SNP-only_QTL
chr3:13499753-13500692	Methylation	TRUE	0.00694884	3.14e-11	1	SNP	FALSE	SNP-only_QTL
chr3:13507566-13508116	Methylation	FALSE	0.0322195	0.0005341	0	SNP	FALSE	No_QTL
chr3:13553361-13554766	Methylation	TRUE	0.0044102	8.04e-52	1	SNP	FALSE	SNP-only_QTL
chr3:13621536-13622409	Methylation	TRUE	0.00148893	1.95e-06	0	SNP	FALSE	QTL_no_cs
chr3:2098912-2100361	Methylation	FALSE	0.00416224	0.000870353	0	SNP	FALSE	No_QTL
chr3:13637817-13638154	Methylation	TRUE	0.0213809	2.7e-08	1	SNP	FALSE	SNP-only_QTL
chr3:13684422-13684677	Methylation	TRUE	1.56e-05	6.56e-12	1	SNP	FALSE	SV-QTL_noncausal
chr3:13745751-13746753	Methylation	TRUE	0.00565498	1e-17	1	SNP	FALSE	SNP-only_QTL
chr3:13782100-13783014	Methylation	FALSE	0.00954924	0.00010877	0	SNP	FALSE	No_QTL
chr3:13865761-13867071	Methylation	FALSE	0.0103147	0.000647707	0	SNP	FALSE	No_QTL
chr3:13879082-13880051	Methylation	TRUE	0.0489368	9.17e-05	0	SNP	FALSE	QTL_no_cs
chr3:13890570-13891008	Methylation	TRUE	0.00417455	3.07e-05	0	SNP	FALSE	QTL_no_cs
chr3:2156402-2156623	Methylation	FALSE	0.00169871	0.000418583	0	SNP	FALSE	No_QTL
chr3:13932748-13933302	Methylation	FALSE	0.00929194	0.000122127	0	SNP	FALSE	No_QTL
chr3:14142088-14143579	Methylation	TRUE	0.0107251	2.93e-05	0	SNP	FALSE	QTL_no_cs
chr3:14144007-14145018	Methylation	TRUE	0.000605654	9.06e-07	0	SNP	FALSE	QTL_no_cs
chr3:14203462-14203826	Methylation	TRUE	0.00409242	1.38e-05	0	SNP	FALSE	QTL_no_cs
chr3:14225093-14225908	Methylation	TRUE	0.00488114	1.27e-09	1	SNP	FALSE	SNP-only_QTL
chr3:14278307-14279889	Methylation	FALSE	0.0156282	0.00124591	0	SNP	FALSE	No_QTL
chr3:14293591-14298033	Methylation	FALSE	0.00095282	0.000151593	0	SNP	FALSE	No_QTL
chr3:14371578-14372117	Methylation	FALSE	0.0124087	0.000111575	0	SNP	FALSE	No_QTL
chr3:14433201-14434813	Methylation	TRUE	1.48e-06	2.35e-10	1	SNP	FALSE	SV-QTL_noncausal
chr3:14532380-14532905	Methylation	TRUE	0.0440069	2.26e-07	1	SNP	FALSE	SNP-only_QTL
chr3:14548283-14548778	Methylation	TRUE	0.0191361	3.26e-13	1	SNP	FALSE	SNP-only_QTL
chr3:14569752-14571280	Methylation	TRUE	0.0342185	9.84e-06	0	SNP	FALSE	QTL_no_cs
chr3:14598057-14598604	Methylation	TRUE	0.0120525	1.45e-07	1	SNP	FALSE	SNP-only_QTL
chr3:2303709-2305141	Methylation	TRUE	0.0128163	4.91e-05	0	SNP	FALSE	QTL_no_cs
chr3:14648671-14649451	Methylation	FALSE	0.032631	0.000510277	0	SNP	FALSE	No_QTL
chr3:14649587-14651094	Methylation	TRUE	0.00734407	4.26e-14	1	SNP	FALSE	SNP-only_QTL
chr3:14688479-14689902	Methylation	TRUE	0.0185424	7.02e-10	1	SNP	FALSE	SNP-only_QTL
chr3:14761070-14761790	Methylation	FALSE	0.0196754	0.000619795	0	SNP	FALSE	No_QTL
chr3:14780936-14781443	Methylation	FALSE	0.0116322	0.000334745	0	SNP	FALSE	No_QTL
chr3:14822264-14823607	Methylation	FALSE	0.000777016	0.000808692	0	SNP	FALSE	No_QTL
chr3:14848006-14848303	Methylation	TRUE	0.000238107	7.08e-07	0	SNP	FALSE	QTL_no_cs
chr3:14848442-14849251	Methylation	TRUE	0.00598202	1.44e-05	0	SNP	FALSE	QTL_no_cs
chr3:14849384-14850403	Methylation	TRUE	0.0378428	1.58e-28	1	SNP	FALSE	SNP-only_QTL
chr3:14880600-14881148	Methylation	TRUE	0.00308039	5.56e-07	0	SNP	FALSE	QTL_no_cs
chr3:14884721-14885649	Methylation	FALSE	0.0560902	0.000561373	0	SNP	FALSE	No_QTL
chr3:14890242-14891659	Methylation	TRUE	0.00883234	7.42e-15	1	SNP	FALSE	SNP-only_QTL
chr3:15055129-15055899	Methylation	FALSE	0.0114836	0.00159142	0	SNP	FALSE	No_QTL
chr3:15118650-15118987	Methylation	TRUE	0.0128936	7.04e-28	1	SNP	FALSE	SNP-only_QTL
chr3:15269505-15269850	Methylation	FALSE	0.00853025	0.000353534	0	SNP	FALSE	No_QTL
chr3:15291991-15293389	Methylation	FALSE	0.0824274	0.000713613	0	SNP	FALSE	No_QTL
chr3:15293496-15294472	Methylation	FALSE	0.00205254	0.00101529	0	SNP	FALSE	No_QTL
chr3:15294572-15295743	Methylation	TRUE	0.0108233	5.6e-05	0	SNP	FALSE	QTL_no_cs
chr3:15298601-15301283	Methylation	TRUE	0.00155521	1.69e-08	1	SNP	FALSE	SNP-only_QTL
chr3:15301442-15304189	Methylation	TRUE	0.00606281	9.15e-24	1	SNP	FALSE	SNP-only_QTL
chr3:15304211-15305192	Methylation	TRUE	0.0259668	4.77e-44	1	SNP	FALSE	SNP-only_QTL
chr3:15327655-15328391	Methylation	TRUE	0.0264208	4.87e-05	0	SNP	FALSE	QTL_no_cs
chr3:15347038-15348876	Methylation	FALSE	0.000208559	0.000167791	0	SNP	FALSE	No_QTL
chr3:15361398-15362111	Methylation	FALSE	0.000818167	0.000176386	0	SNP	FALSE	No_QTL
chr3:15460437-15461633	Methylation	TRUE	0.00621245	7.3e-09	1	SNP	FALSE	SNP-only_QTL
chr3:15512051-15512503	Methylation	TRUE	0.00452877	4.61e-05	0	SNP	FALSE	QTL_no_cs
chr3:15520254-15521745	Methylation	TRUE	0.00187759	1.31e-12	1	SNP	FALSE	SNP-only_QTL
chr3:15630108-15630916	Methylation	TRUE	0.0264874	5.21e-05	0	SNP	FALSE	QTL_no_cs
chr3:15636041-15636689	Methylation	FALSE	0.0027658	0.00110083	0	SNP	FALSE	No_QTL
chr3:15794430-15799265	Methylation	TRUE	0.000213528	2.38e-05	0	SNP	FALSE	QTL_no_cs
chr3:15804198-15806231	Methylation	TRUE	1.65e-13	1.86e-13	1	SV	TRUE	SV-QTL_lead_var	Sniffles2.DEL.3E5M2
chr3:15932417-15933993	Methylation	FALSE	0.00566431	0.000653541	0	SNP	FALSE	No_QTL
chr3:15974531-15975234	Methylation	FALSE	0.000395122	0.000765144	0	SNP	FALSE	No_QTL
chr3:16247419-16247809	Methylation	TRUE	0.00997959	1.59e-05	0	SNP	FALSE	QTL_no_cs
chr3:16285605-16287721	Methylation	TRUE	0.00245422	6.26e-05	0	SNP	FALSE	QTL_no_cs
chr3:16299771-16302409	Methylation	FALSE	0.00424228	0.000188006	0	SNP	FALSE	No_QTL
chr3:16302527-16311351	Methylation	TRUE	0.0024215	8.95e-05	0	SNP	FALSE	QTL_no_cs
chr3:16311785-16312692	Methylation	FALSE	0.00206645	0.000200536	0	SNP	FALSE	No_QTL
chr3:16374728-16375322	Methylation	TRUE	8.56e-05	0.000130397	0	SNP	FALSE	QTL_no_cs
chr3:16467509-16468973	Methylation	FALSE	0.0115826	0.00110614	0	SNP	FALSE	No_QTL
chr3:16508282-16510990	Methylation	TRUE	0.01693	2.74e-08	1	SNP	FALSE	SNP-only_QTL
chr3:16514281-16516291	Methylation	TRUE	3.08e-05	9.43e-15	1	SNP	FALSE	SV-QTL_noncausal
chr3:16516325-16517025	Methylation	FALSE	0.0217366	0.000406519	0	SNP	FALSE	No_QTL
chr3:16774675-16775124	Methylation	FALSE	0.00411286	0.00013156	0	SNP	FALSE	No_QTL
chr3:16849347-16850406	Methylation	FALSE	0.00338955	0.000118052	0	SNP	FALSE	No_QTL
chr3:16884067-16884932	Methylation	TRUE	1.26e-05	6.7e-06	0	SNP	FALSE	QTL_no_cs
chr3:16935992-16938063	Methylation	FALSE	0.0109972	0.000252678	0	SNP	FALSE	No_QTL
chr3:17151346-17152570	Methylation	FALSE	0.0212932	0.000727912	0	SNP	FALSE	No_QTL
chr3:17322426-17323371	Methylation	FALSE	0.0461309	0.000868344	0	SNP	FALSE	No_QTL
chr3:17774499-17775105	Methylation	TRUE	7e-09	7.51e-05	1	SV	TRUE	SV-QTL_lead_var	Sniffles2.DEL.451M2
chr3:18078370-18079519	Methylation	TRUE	0.0120784	4.29e-05	0	SNP	FALSE	QTL_no_cs
chr3:18079628-18082027	Methylation	FALSE	0.0247957	0.00068629	0	SNP	FALSE	No_QTL
chr3:18222830-18224773	Methylation	FALSE	0.00902922	0.00207643	0	SNP	FALSE	No_QTL
chr3:18369634-18370113	Methylation	FALSE	0.013283	0.000235762	0	SNP	FALSE	No_QTL
chr3:18401433-18402756	Methylation	FALSE	0.0446305	0.000230803	0	SNP	FALSE	No_QTL
chr3:18402892-18423027	Methylation	FALSE	0.0665599	0.00238606	0	SNP	FALSE	No_QTL
chr3:18430963-18439981	Methylation	FALSE	0.062999	0.00335687	0	SNP	FALSE	No_QTL
chr3:18891713-18893131	Methylation	FALSE	0.00697768	0.00278064	0	SNP	FALSE	No_QTL
chr3:18988113-18989829	Methylation	FALSE	0.0154186	0.000710828	0	SNP	FALSE	No_QTL
chr3:19102332-19116233	Methylation	TRUE	0.0190528	1.86e-47	1	SNP	FALSE	SNP-only_QTL
chr3:19233700-19234186	Methylation	FALSE	0.00490816	0.000979089	0	SNP	FALSE	No_QTL
chr3:19701929-19707148	Methylation	FALSE	0.00502262	0.000193969	0	SNP	FALSE	No_QTL
chr3:19760648-19764824	Methylation	TRUE	0.00711242	2.3e-12	1	SNP	FALSE	SNP-only_QTL
chr3:20042370-20044112	Methylation	TRUE	4.1e-07	3.39e-32	2	SNP	FALSE	SV-QTL_noncausal
chr3:20054591-20055585	Methylation	TRUE	0.00350505	3.48e-05	0	SNP	FALSE	QTL_no_cs
chr3:20080825-20081803	Methylation	TRUE	3.1e-10	1.61e-11	2	SNP	FALSE	SV-QTL_noncausal
chr3:20125664-20126543	Methylation	FALSE	0.0286052	0.000302789	0	SNP	FALSE	No_QTL
chr3:20618065-20622488	Methylation	TRUE	0.0387384	2.92e-05	0	SNP	FALSE	QTL_no_cs
chr3:20968998-20970187	Methylation	TRUE	3.2e-11	8.05e-30	2	SNP	FALSE	SV-QTL_noncausal
chr3:21750650-21751664	Methylation	TRUE	0.0141133	4.27e-10	1	SNP	FALSE	SNP-only_QTL
chr3:21786384-21787696	Methylation	TRUE	0.000152813	1.62e-12	1	SNP	FALSE	SNP-only_QTL
chr3:22088033-22089591	Methylation	TRUE	1.39e-08	4.95e-14	1	SNP	FALSE	SV-QTL_noncausal
chr3:22371502-22373170	Methylation	FALSE	0.0168672	0.000167787	0	SNP	FALSE	No_QTL
chr3:22564128-22565059	Methylation	TRUE	0.00163118	1.36e-10	1	SNP	FALSE	SNP-only_QTL
chr3:22801739-22802143	Methylation	TRUE	1.6e-05	2.63e-16	1	SNP	FALSE	SV-QTL_noncausal
chr3:22959686-22961042	Methylation	TRUE	2.73e-05	9.23e-11	1	SNP	FALSE	SV-QTL_noncausal
chr3:23080037-23081202	Methylation	TRUE	0.00885451	8.9e-10	1	SNP	FALSE	SNP-only_QTL
chr3:308918-310298	Methylation	TRUE	0.00777426	1.16e-08	1	SNP	FALSE	SNP-only_QTL
chr3:23440358-23441088	Methylation	FALSE	0.000295539	0.000323362	0	SNP	FALSE	No_QTL
chr3:23658616-23659969	Methylation	FALSE	0.0276749	0.000178139	0	SNP	FALSE	No_QTL
chr3:23671768-23672207	Methylation	TRUE	0.00520988	7.85e-13	1	SNP	FALSE	SNP-only_QTL
chr3:23760705-23763485	Methylation	FALSE	0.00101128	0.000249941	0	SNP	FALSE	No_QTL
chr3:23881013-23882050	Methylation	FALSE	0.00621659	0.000422596	0	SNP	FALSE	No_QTL
chr3:23927725-23928819	Methylation	FALSE	0.00462059	0.000440738	0	SNP	FALSE	No_QTL
chr3:23991028-23992525	Methylation	FALSE	0.00654727	0.000497474	0	SNP	FALSE	No_QTL
chr3:23999124-24001126	Methylation	FALSE	0.0337434	0.00030663	0	SNP	FALSE	No_QTL
chr3:24094641-24095048	Methylation	TRUE	0.0172475	1.72e-05	0	SNP	FALSE	QTL_no_cs
chr3:24493185-24496096	Methylation	FALSE	0.0384627	0.000152085	0	SNP	FALSE	No_QTL
chr3:3200501-3202256	Methylation	FALSE	0.0158779	0.000138751	0	SNP	FALSE	No_QTL
chr3:25142640-25146349	Methylation	FALSE	0.000467787	0.000153171	0	SNP	FALSE	No_QTL
chr3:25433507-25434431	Methylation	TRUE	0.0207076	1.42e-07	1	SNP	FALSE	SNP-only_QTL
chr3:25524937-25529652	Methylation	TRUE	0.0057466	5.33e-08	1	SNP	FALSE	SNP-only_QTL
chr3:3335596-3338542	Methylation	TRUE	0.00301693	1.05e-34	1	SNP	FALSE	SNP-only_QTL
chr3:26504595-26506473	Methylation	TRUE	0.000616402	6.88e-08	1	SNP	FALSE	SNP-only_QTL
chr3:26595820-26596885	Methylation	TRUE	0.00760475	3.75e-05	0	SNP	FALSE	QTL_no_cs
chr3:27357867-27360783	Methylation	FALSE	0.00317892	0.000589591	0	SNP	FALSE	No_QTL
chr3:27632577-27633762	Methylation	TRUE	2.46e-10	3.93e-11	1	SNP	TRUE	SV-QTL_not_lead	Sniffles2.INS.654M2
chr3:27715874-27720011	Methylation	FALSE	0.0129694	0.000800255	0	SNP	FALSE	No_QTL
chr3:27723851-27728963	Methylation	TRUE	0.0310123	2.69e-05	0	SNP	FALSE	QTL_no_cs
chr3:27728974-27732149	Methylation	FALSE	0.0889322	0.000308519	0	SNP	FALSE	No_QTL
chr3:27879866-27882225	Methylation	TRUE	0.00789013	5.74e-09	1	SNP	FALSE	SNP-only_QTL
chr3:28197046-28201407	Methylation	FALSE	0.0208262	0.000366404	0	SNP	FALSE	No_QTL
chr3:28250933-28252931	Methylation	FALSE	0.0196502	0.00131389	0	SNP	FALSE	No_QTL
chr3:29440530-29441216	Methylation	TRUE	0.00521924	5.98e-10	1	SNP	FALSE	SNP-only_QTL
chr3:30331848-30333358	Methylation	TRUE	0.00959894	2.8e-13	1	SNP	FALSE	SNP-only_QTL
chr3:30511483-30512044	Methylation	FALSE	0.023079	0.000320446	0	SNP	FALSE	No_QTL
chr3:30603153-30606179	Methylation	FALSE	0.000784021	0.000573739	0	SNP	FALSE	No_QTL
chr3:30617236-30620054	Methylation	TRUE	0.00720774	2.69e-10	1	SNP	FALSE	SNP-only_QTL
chr3:30620078-30623734	Methylation	FALSE	0.0418399	0.000448079	0	SNP	FALSE	No_QTL
chr3:30627758-30629840	Methylation	FALSE	0.0265359	0.00158592	0	SNP	FALSE	No_QTL
chr3:30636219-30636789	Methylation	TRUE	0.0128513	8.39e-05	0	SNP	FALSE	QTL_no_cs
chr3:30636845-30638895	Methylation	FALSE	0.0289222	0.00191087	0	SNP	FALSE	No_QTL
chr3:30654954-30655928	Methylation	FALSE	0.00904075	0.000268408	0	SNP	FALSE	No_QTL
chr3:3789813-3790457	Methylation	TRUE	5.96e-17	4.81e-31	2	SV	TRUE	SV-QTL_lead_var	Sniffles2.INS.10FM2
chr3:30656431-30657733	Methylation	TRUE	0.0475903	4.44e-18	1	SNP	FALSE	SNP-only_QTL
chr3:30664014-30665387	Methylation	FALSE	0.0078306	0.000118287	0	SNP	FALSE	No_QTL
chr3:30934078-30934868	Methylation	FALSE	0.00431427	0.000105821	0	SNP	FALSE	No_QTL
chr3:31212267-31214585	Methylation	TRUE	0.00821809	4.54e-05	0	SNP	FALSE	QTL_no_cs
chr3:31532376-31533174	Methylation	FALSE	0.00634896	0.000746577	0	SNP	FALSE	No_QTL
chr3:31535444-31537099	Methylation	TRUE	0.00765526	1.74e-05	0	SNP	FALSE	QTL_no_cs
chr3:31704795-31705097	Methylation	TRUE	0.00230395	6.51e-05	0	SNP	FALSE	QTL_no_cs
chr3:32114357-32115129	Methylation	TRUE	0.00205694	2e-11	1	SNP	FALSE	SNP-only_QTL
chr3:32138098-32139296	Methylation	FALSE	0.0126858	0.000826516	0	SNP	FALSE	No_QTL
chr3:32302993-32303756	Methylation	TRUE	0.00768695	8.54e-11	1	SNP	FALSE	SNP-only_QTL
chr3:32320748-32321689	Methylation	FALSE	0.00163397	0.000574557	0	SNP	FALSE	No_QTL
chr3:32371316-32372369	Methylation	TRUE	0.00270262	5.54e-05	0	SNP	FALSE	QTL_no_cs
chr3:32397931-32398876	Methylation	FALSE	0.00427285	0.000563396	0	SNP	FALSE	No_QTL
chr3:32419633-32424058	Methylation	TRUE	0.00755691	1.02e-09	1	SNP	FALSE	SNP-only_QTL
chr3:32424075-32424514	Methylation	TRUE	7.84e-05	1.43e-08	1	SNP	FALSE	SV-QTL_noncausal
chr3:32428157-32429417	Methylation	FALSE	0.0354852	0.000677622	0	SNP	FALSE	No_QTL
chr3:32432560-32433513	Methylation	FALSE	0.00812017	0.000761567	0	SNP	FALSE	No_QTL
chr3:32467719-32468099	Methylation	FALSE	0.0252619	0.000512471	0	SNP	FALSE	No_QTL
chr3:32516292-32517118	Methylation	TRUE	0.0156091	2.31e-05	0	SNP	FALSE	QTL_no_cs
chr3:32577203-32578593	Methylation	TRUE	0.00310063	8.29e-05	0	SNP	FALSE	QTL_no_cs
chr3:32625742-32632334	Methylation	TRUE	3.78e-67	1.59e-76	2	SNP	FALSE	SV-QTL_noncausal
chr3:32817279-32818278	Methylation	FALSE	0.00230601	0.000174485	0	SNP	FALSE	No_QTL
chr3:32818289-32819060	Methylation	FALSE	0.00905416	0.00267627	0	SNP	FALSE	No_QTL
chr3:32865385-32865928	Methylation	TRUE	0.0183631	2.48e-07	1	SNP	FALSE	SNP-only_QTL
chr3:32873099-32874454	Methylation	FALSE	0.043521	0.000266642	0	SNP	FALSE	No_QTL
chr3:32902234-32903289	Methylation	TRUE	4.05e-05	3.64e-05	0	SNP	FALSE	QTL_no_cs
chr3:32947749-32948266	Methylation	FALSE	0.00975524	0.00134396	0	SNP	FALSE	No_QTL
chr3:32952468-32960348	Methylation	FALSE	0.0187627	0.000499132	0	SNP	FALSE	No_QTL
chr3:33054393-33055552	Methylation	FALSE	0.0245849	0.000166599	0	SNP	FALSE	No_QTL
chr3:407186-407839	Methylation	FALSE	0.010303	0.000661727	0	SNP	FALSE	No_QTL
chr3:33148919-33149897	Methylation	TRUE	0.00677315	5.2e-20	1	SNP	FALSE	SNP-only_QTL
chr3:33372746-33373219	Methylation	FALSE	0.022083	0.00261249	0	SNP	FALSE	No_QTL
chr3:33446451-33446972	Methylation	FALSE	0.00534335	0.000534287	0	SNP	FALSE	No_QTL
chr3:33454580-33455027	Methylation	FALSE	0.0234143	0.000967782	0	SNP	FALSE	No_QTL
chr3:33658074-33659730	Methylation	FALSE	0.0198867	0.000236101	0	SNP	FALSE	No_QTL
chr3:33787391-33787938	Methylation	FALSE	0.0117393	0.000165102	0	SNP	FALSE	No_QTL
chr3:4303145-4304265	Methylation	TRUE	4.45e-05	1.48e-58	1	SNP	FALSE	SV-QTL_noncausal
chr3:34304826-34305696	Methylation	FALSE	0.0106776	0.00229161	0	SNP	FALSE	No_QTL
chr3:34418405-34418753	Methylation	TRUE	2.6e-07	1.34e-18	1	SNP	FALSE	SV-QTL_noncausal
chr3:34854714-34858262	Methylation	TRUE	5e-11	1.9e-20	1	SNP	FALSE	SV-QTL_noncausal
chr3:4351033-4351747	Methylation	TRUE	0.0230166	1.16e-41	1	SNP	FALSE	SNP-only_QTL
chr3:35664453-35666027	Methylation	FALSE	0.00895015	0.000962112	0	SNP	FALSE	No_QTL
chr3:36454294-36454430	Methylation	FALSE	0.00291796	0.000111947	0	SNP	FALSE	No_QTL
chr3:36763849-36764788	Methylation	TRUE	0.000473896	8.81e-05	0	SNP	FALSE	QTL_no_cs
chr3:36922723-36926128	Methylation	FALSE	0.00294416	0.000426967	0	SNP	FALSE	No_QTL
chr3:36988552-36992170	Methylation	TRUE	0.00041914	7.28e-05	0	SNP	FALSE	QTL_no_cs
chr3:4504266-4505087	Methylation	FALSE	0.0169503	0.00103839	0	SNP	FALSE	No_QTL
chr3:37430771-37431369	Methylation	FALSE	0.0361797	0.000432618	0	SNP	FALSE	No_QTL
chr3:37454314-37456140	Methylation	TRUE	0.00640746	4.52e-25	1	SNP	FALSE	SNP-only_QTL
chr3:37466912-37469323	Methylation	FALSE	0.0261826	0.000999912	0	SNP	FALSE	No_QTL
chr3:37473849-37475326	Methylation	TRUE	1.79e-08	7.59e-30	3	SNP	FALSE	SV-QTL_noncausal
chr3:37492495-37494789	Methylation	TRUE	0.000190349	3.25e-08	1	SNP	FALSE	SNP-only_QTL
chr3:37502666-37503156	Methylation	TRUE	0.0517077	8.63e-05	0	SNP	FALSE	QTL_no_cs
chr3:37531086-37531568	Methylation	TRUE	7.75e-23	3.41e-33	1	SNP	FALSE	SV-QTL_noncausal
chr3:37556543-37557446	Methylation	FALSE	0.0365288	0.000649649	0	SNP	FALSE	No_QTL
chr3:37710247-37710709	Methylation	TRUE	0.00172431	4.19e-14	1	SNP	FALSE	SNP-only_QTL
chr3:4533627-4535464	Methylation	FALSE	0.00940503	0.000486453	0	SNP	FALSE	No_QTL
chr3:37806122-37806763	Methylation	FALSE	0.0116128	0.000984451	0	SNP	FALSE	No_QTL
chr3:37860323-37861758	Methylation	FALSE	0.0107566	0.00159396	0	SNP	FALSE	No_QTL
chr3:37861760-37862625	Methylation	FALSE	0.00339646	0.000113959	0	SNP	FALSE	No_QTL
chr3:37862690-37863771	Methylation	FALSE	0.00355382	0.00206989	0	SNP	FALSE	No_QTL
chr3:37906362-37908233	Methylation	FALSE	0.00292424	0.000155094	0	SNP	FALSE	No_QTL
chr3:37956067-37958905	Methylation	TRUE	0.000121796	6.13e-10	1	SNP	FALSE	SNP-only_QTL
chr3:37969632-37971075	Methylation	FALSE	0.00339757	0.00056117	0	SNP	FALSE	No_QTL
chr3:38080959-38083280	Methylation	TRUE	1.15e-42	1.43e-42	1	SV	TRUE	SV-QTL_lead_var	Sniffles2.DEL.8C2M2
chr3:4586763-4590231	Methylation	TRUE	0.0143467	4.49e-05	0	SNP	FALSE	QTL_no_cs
chr3:38313801-38315165	Methylation	TRUE	0.00313558	6.81e-05	0	SNP	FALSE	QTL_no_cs
chr3:38374182-38374652	Methylation	FALSE	0.0135032	0.000140277	0	SNP	FALSE	No_QTL
chr3:38547916-38548519	Methylation	TRUE	0.0200772	5.16e-08	1	SNP	FALSE	SNP-only_QTL
chr3:38633554-38634486	Methylation	FALSE	0.00699435	0.0044683	0	SNP	FALSE	No_QTL
chr3:38650382-38651017	Methylation	FALSE	0.0162497	0.000125011	0	SNP	FALSE	No_QTL
chr3:38651156-38651531	Methylation	FALSE	0.0126123	0.00030179	0	SNP	FALSE	No_QTL
chr3:39249013-39250821	Methylation	TRUE	2.1e-17	2.25e-16	1	SV	TRUE	SV-QTL_lead_var	Sniffles2.INS.90AM2
chr3:39255331-39257060	Methylation	FALSE	0.0144477	0.000180822	0	SNP	FALSE	No_QTL
chr3:39260556-39261442	Methylation	FALSE	0.0294223	0.000688549	0	SNP	FALSE	No_QTL
chr3:39261626-39264196	Methylation	TRUE	0.0399286	6.99e-05	0	SNP	FALSE	QTL_no_cs
chr3:39267393-39268207	Methylation	FALSE	0.0108012	0.00030428	0	SNP	FALSE	No_QTL
chr3:39268263-39282320	Methylation	FALSE	0.0492895	0.000628737	0	SNP	FALSE	No_QTL
chr3:39350372-39351439	Methylation	TRUE	0.00525437	3.26e-08	1	SNP	FALSE	SNP-only_QTL
chr3:39361328-39362622	Methylation	FALSE	0.0179952	0.000278366	0	SNP	FALSE	No_QTL
chr3:39376799-39378610	Methylation	TRUE	0.0174883	4.87e-18	2	SNP	FALSE	SNP-only_QTL
chr3:39418446-39418889	Methylation	FALSE	0.0572926	0.00292855	0	SNP	FALSE	No_QTL
chr3:39498474-39498865	Methylation	FALSE	0.0016109	0.000338804	0	SNP	FALSE	No_QTL
chr3:39501847-39502764	Methylation	FALSE	0.00445492	0.000315935	0	SNP	FALSE	No_QTL
chr3:39502778-39502945	Methylation	FALSE	0.0101518	0.000533579	0	SNP	FALSE	No_QTL
chr3:39839278-39840461	Methylation	FALSE	0.015598	0.000642592	0	SNP	FALSE	No_QTL
chr3:39960652-39961676	Methylation	TRUE	0.00421735	8.89e-18	1	SNP	FALSE	SNP-only_QTL
chr3:4736517-4737241	Methylation	FALSE	0.00706428	0.000242523	0	SNP	FALSE	No_QTL
chr3:4740092-4741963	Methylation	TRUE	0.00356722	4.63e-05	0	SNP	FALSE	QTL_no_cs
chr3:40464238-40464683	Methylation	TRUE	3.6e-10	1.17e-28	1	SNP	FALSE	SV-QTL_noncausal
chr3:4750645-4752756	Methylation	FALSE	0.0252267	0.00194826	0	SNP	FALSE	No_QTL
chr3:40615561-40616071	Methylation	FALSE	0.107889	0.00107409	0	SNP	FALSE	No_QTL
chr3:4759159-4760312	Methylation	TRUE	0.0221471	1.62e-12	1	SNP	FALSE	SNP-only_QTL
chr3:40780396-40781055	Methylation	TRUE	0.000563701	6.53e-08	1	SNP	FALSE	SNP-only_QTL
chr3:4771412-4772926	Methylation	TRUE	0.00105913	3.03e-19	1	SNP	FALSE	SNP-only_QTL
chr3:41418355-41420550	Methylation	TRUE	0.0122402	1.9e-05	0	SNP	FALSE	QTL_no_cs
chr3:4804486-4806168	Methylation	FALSE	0.0261685	0.000630897	0	SNP	FALSE	No_QTL
chr3:41977330-41978589	Methylation	TRUE	2.95e-13	1.09e-15	1	SNP	FALSE	SV-QTL_noncausal
chr3:4821825-4822351	Methylation	TRUE	0.0129298	2.94e-06	0	SNP	FALSE	QTL_no_cs
chr3:42024820-42026326	Methylation	FALSE	0.000686047	0.0001327	0	SNP	FALSE	No_QTL
chr3:42061207-42061986	Methylation	TRUE	0.0044924	3.64e-05	0	SNP	FALSE	QTL_no_cs
chr3:42066452-42067646	Methylation	FALSE	0.00834449	0.00118674	0	SNP	FALSE	No_QTL
chr3:42071818-42073349	Methylation	FALSE	0.0238356	0.00133944	0	SNP	FALSE	No_QTL
chr3:4824830-4826321	Methylation	TRUE	0.0157102	4.22e-05	0	SNP	FALSE	QTL_no_cs
chr3:42159702-42160300	Methylation	TRUE	0.000127513	2.25e-05	0	SNP	FALSE	QTL_no_cs
chr3:42213481-42214815	Methylation	TRUE	0.00318584	1.92e-09	1	SNP	FALSE	SNP-only_QTL
chr3:42246345-42247203	Methylation	FALSE	0.000721647	0.000706622	0	SV	FALSE	No_QTL
chr3:42264148-42264580	Methylation	FALSE	0.0412932	0.000331624	0	SNP	FALSE	No_QTL
chr3:42265878-42266306	Methylation	FALSE	0.00200417	0.000776247	0	SNP	FALSE	No_QTL
chr3:483010-490318	Methylation	FALSE	0.00304083	0.000511506	0	SV	FALSE	No_QTL
chr3:42443175-42444344	Methylation	TRUE	0.00892545	7.47e-06	0	SNP	FALSE	QTL_no_cs
chr3:42475890-42477577	Methylation	FALSE	0.0175515	0.000680975	0	SNP	FALSE	No_QTL
chr3:42526443-42527442	Methylation	TRUE	0.000799468	5.95e-28	1	SNP	FALSE	SNP-only_QTL
chr3:42536391-42537274	Methylation	TRUE	0.00186057	8.65e-39	1	SNP	FALSE	SNP-only_QTL
chr3:42638004-42639520	Methylation	FALSE	0.0378139	0.00259297	0	SNP	FALSE	No_QTL
chr3:4849722-4851615	Methylation	TRUE	0.00696064	8.54e-05	0	SNP	FALSE	QTL_no_cs
chr3:42652511-42653942	Methylation	FALSE	0.0208321	0.0013397	0	SNP	FALSE	No_QTL
chr3:42659765-42664671	Methylation	FALSE	0.00877384	0.00141932	0	SNP	FALSE	No_QTL
chr3:42685680-42686350	Methylation	FALSE	0.010094	0.000785821	0	SNP	FALSE	No_QTL
chr3:42699046-42699442	Methylation	FALSE	0.0142572	0.000150506	0	SNP	FALSE	No_QTL
chr3:42744394-42744631	Methylation	TRUE	0.00465704	3.22e-07	1	SNP	FALSE	SNP-only_QTL
chr3:42747723-42748777	Methylation	TRUE	1.33e-06	9.41e-11	1	SNP	FALSE	SV-QTL_noncausal
chr3:42811437-42812033	Methylation	FALSE	0.0266768	0.00070975	0	SNP	FALSE	No_QTL
chr3:42830244-42831443	Methylation	FALSE	0.00647744	0.000158302	0	SNP	FALSE	No_QTL
chr3:42905892-42906803	Methylation	FALSE	0.00325604	0.00132926	0	SNP	FALSE	No_QTL
chr3:42960376-42961967	Methylation	FALSE	0.0280979	0.00240799	0	SNP	FALSE	No_QTL
chr3:43023567-43024737	Methylation	FALSE	0.0121783	0.000339388	0	SNP	FALSE	No_QTL
chr3:43193872-43195323	Methylation	TRUE	4.84e-05	2.73e-06	0	SNP	FALSE	QTL_no_cs
chr3:43406082-43406607	Methylation	FALSE	0.013816	0.000894843	0	SNP	FALSE	No_QTL
chr3:43477436-43479175	Methylation	FALSE	0.0260361	0.000398737	0	SNP	FALSE	No_QTL
chr3:43638205-43639358	Methylation	FALSE	0.0039018	0.000100155	0	SNP	FALSE	No_QTL
chr3:43768365-43769354	Methylation	TRUE	0.00695783	1.35e-11	1	SNP	FALSE	SNP-only_QTL
chr3:43771167-43772765	Methylation	TRUE	0.00144458	4.16e-05	0	SNP	FALSE	QTL_no_cs
chr3:43772798-43773962	Methylation	TRUE	0.00352294	4.02e-05	0	SNP	FALSE	QTL_no_cs
chr3:43858021-43858715	Methylation	FALSE	0.0635926	0.00459225	0	SNP	FALSE	No_QTL
chr3:43869042-43873771	Methylation	FALSE	0.0435793	0.0014231	0	SNP	FALSE	No_QTL
chr3:43923194-43923983	Methylation	TRUE	0.0215894	2.77e-05	0	SNP	FALSE	QTL_no_cs
chr3:4982439-4983625	Methylation	FALSE	0.0146901	0.000144668	0	SNP	FALSE	No_QTL
chr3:44058300-44058948	Methylation	TRUE	0.0544215	6.21e-06	0	SNP	FALSE	QTL_no_cs
chr3:4983729-4984527	Methylation	TRUE	0.000250859	7.14e-05	0	SNP	FALSE	QTL_no_cs
chr3:44114254-44114649	Methylation	FALSE	0.0027067	0.000618753	0	SNP	FALSE	No_QTL
chr3:4984661-4986335	Methylation	TRUE	0.000659704	9.58e-05	0	SNP	FALSE	QTL_no_cs
chr3:44235779-44236452	Methylation	TRUE	0.000343622	1.52e-05	0	SNP	FALSE	QTL_no_cs
chr3:44439264-44441059	Methylation	FALSE	0.0474638	0.00120527	0	SNP	FALSE	No_QTL
chr3:5002493-5002913	Methylation	TRUE	0.0181676	3.37e-05	0	SNP	FALSE	QTL_no_cs
chr3:44518119-44519141	Methylation	FALSE	0.0337206	0.000291284	0	SNP	FALSE	No_QTL
chr3:44532801-44533479	Methylation	FALSE	0.00915239	0.000249381	0	SNP	FALSE	No_QTL
chr3:44581002-44581300	Methylation	TRUE	9.03e-17	9.75e-24	1	SNP	FALSE	SV-QTL_noncausal
chr3:44581314-44583943	Methylation	TRUE	4.33e-08	4.09e-12	1	SNP	FALSE	SV-QTL_noncausal
chr3:44584141-44585404	Methylation	FALSE	0.026227	0.000736283	0	SNP	FALSE	No_QTL
chr3:5006507-5007321	Methylation	FALSE	0.00794987	0.000808507	0	SNP	FALSE	No_QTL
chr3:44712453-44713094	Methylation	TRUE	4.43e-09	2.02e-13	1	SNP	FALSE	SV-QTL_noncausal
chr3:5010856-5012561	Methylation	FALSE	0.0385609	0.000255989	0	SNP	FALSE	No_QTL
chr3:5016183-5017160	Methylation	FALSE	0.0157822	0.00123909	0	SNP	FALSE	No_QTL
chr3:45017693-45019462	Methylation	TRUE	8.33e-05	3.52e-09	1	SNP	FALSE	SV-QTL_noncausal
chr3:45019530-45020075	Methylation	TRUE	0.000553241	5.91e-13	1	SNP	FALSE	SNP-only_QTL
chr3:45020486-45021103	Methylation	FALSE	0.0379794	0.000463573	0	SNP	FALSE	No_QTL
chr3:45025883-45026424	Methylation	TRUE	1.04e-15	6.2e-17	1	SNP	FALSE	SV-QTL_noncausal
chr3:45034274-45035441	Methylation	TRUE	3.59e-07	3.36e-08	1	SNP	TRUE	SV-QTL_not_lead	Sniffles2.DEL.A30M2
chr3:45035459-45035770	Methylation	TRUE	3.54e-08	6.1e-09	1	SNP	TRUE	SV-QTL_not_lead	Sniffles2.DEL.A30M2
chr3:45035800-45036414	Methylation	TRUE	4.34e-21	3.17e-25	1	SNP	FALSE	SV-QTL_noncausal
chr3:45064588-45065085	Methylation	FALSE	0.00808753	0.000121694	0	SNP	FALSE	No_QTL
chr3:45095375-45096361	Methylation	TRUE	0.00146673	6.24e-30	1	SNP	FALSE	SNP-only_QTL
chr3:5019500-5020393	Methylation	TRUE	0.0285528	9.19e-07	0	SNP	FALSE	QTL_no_cs
chr3:45109623-45110743	Methylation	TRUE	0.0226714	6.63e-05	0	SNP	FALSE	QTL_no_cs
chr3:45117904-45118777	Methylation	FALSE	0.000668002	0.000252345	0	SNP	FALSE	No_QTL
chr3:45133544-45134046	Methylation	TRUE	6.54e-24	2.02e-16	2	SV	TRUE	SV-QTL_lead_var	Sniffles2.INS.A34M2
chr3:45225572-45226091	Methylation	TRUE	0.000628139	2.63e-05	0	SNP	FALSE	QTL_no_cs
chr3:5036819-5038999	Methylation	FALSE	0.0042064	0.000757351	0	SNP	FALSE	No_QTL
chr3:45508002-45509289	Methylation	TRUE	8.63e-09	2.83e-12	1	SNP	FALSE	SV-QTL_noncausal
chr3:45553512-45554497	Methylation	TRUE	3.95e-06	5.45e-10	1	SNP	FALSE	SV-QTL_noncausal
chr3:45558855-45560588	Methylation	TRUE	1.97e-05	8.13e-11	1	SNP	FALSE	SV-QTL_noncausal
chr3:45567704-45568393	Methylation	TRUE	0.000270739	2.9e-07	0	SNP	FALSE	QTL_no_cs
chr3:45594732-45595936	Methylation	TRUE	0.00844443	3.02e-05	0	SNP	FALSE	QTL_no_cs
chr3:5057482-5058297	Methylation	TRUE	0.000165722	4.5e-05	0	SNP	FALSE	QTL_no_cs
chr3:45595952-45596323	Methylation	FALSE	0.0100323	0.00121321	0	SNP	FALSE	No_QTL
chr3:45596485-45597150	Methylation	TRUE	1.36e-05	0.000877528	0	SV	FALSE	QTL_no_cs
chr3:45597291-45598136	Methylation	FALSE	0.00225795	0.000242705	0	SNP	FALSE	No_QTL
chr3:45631555-45632238	Methylation	FALSE	0.0418864	0.000664035	0	SNP	FALSE	No_QTL
chr3:45656540-45657291	Methylation	FALSE	0.00635395	0.0015569	0	SNP	FALSE	No_QTL
chr3:45664550-45665546	Methylation	TRUE	0.00282521	1.76e-06	0	SNP	FALSE	QTL_no_cs
chr3:45676363-45677509	Methylation	FALSE	0.00980543	0.00107279	0	SNP	FALSE	No_QTL
chr3:535968-536224	Methylation	FALSE	0.00172509	0.000113606	0	SV	FALSE	No_QTL
chr3:45865005-45865869	Methylation	FALSE	0.064232	0.000827155	0	SNP	FALSE	No_QTL
chr3:45869706-45870779	Methylation	FALSE	0.00628025	0.000112923	0	SNP	FALSE	No_QTL
chr3:45908239-45908958	Methylation	TRUE	0.00310889	3.94e-06	0	SNP	FALSE	QTL_no_cs
chr3:45915428-45916590	Methylation	FALSE	0.0198945	0.000291515	0	SNP	FALSE	No_QTL
chr3:45975830-45978552	Methylation	TRUE	0.000176483	7.84e-05	0	SNP	FALSE	QTL_no_cs
chr3:5095863-5096319	Methylation	TRUE	0.00963109	1.9e-05	0	SNP	FALSE	QTL_no_cs
chr3:46066055-46066533	Methylation	FALSE	0.0172959	0.00114293	0	SNP	FALSE	No_QTL
chr3:46089365-46093728	Methylation	FALSE	0.0141205	0.000525944	0	SNP	FALSE	No_QTL
chr3:46097769-46098934	Methylation	FALSE	0.00744872	0.000127954	0	SNP	FALSE	No_QTL
chr3:46212258-46213542	Methylation	FALSE	0.0148828	0.00277391	0	SNP	FALSE	No_QTL
chr3:46236160-46237803	Methylation	TRUE	5.76e-07	9.02e-13	1	SNP	FALSE	SV-QTL_noncausal
chr3:46282881-46286613	Methylation	FALSE	0.038246	0.000471292	0	SNP	FALSE	No_QTL
chr3:46298806-46301843	Methylation	FALSE	0.00450263	0.000166301	0	SNP	FALSE	No_QTL
chr3:46359538-46362735	Methylation	FALSE	0.0217913	0.000230796	0	SNP	FALSE	No_QTL
chr3:46368278-46369877	Methylation	FALSE	0.0022052	0.000424583	0	SNP	FALSE	No_QTL
chr3:46369955-46371451	Methylation	FALSE	0.00111047	0.00015767	0	SNP	FALSE	No_QTL
chr3:46383425-46384421	Methylation	FALSE	0.00389678	0.000543764	0	SNP	FALSE	No_QTL
chr3:46406334-46406970	Methylation	FALSE	0.00473284	0.00036821	0	SNP	FALSE	No_QTL
chr3:536245-536408	Methylation	TRUE	0.016348	8.89e-05	0	SNP	FALSE	QTL_no_cs
chr3:46558169-46558921	Methylation	TRUE	1.02e-39	4.38e-46	1	SNP	FALSE	SV-QTL_noncausal
chr3:46576853-46577424	Methylation	FALSE	0.00258758	0.000682103	0	SNP	FALSE	No_QTL
chr3:46694118-46694225	Methylation	TRUE	0.00898708	1.96e-09	1	SNP	FALSE	SNP-only_QTL
chr3:46694291-46695191	Methylation	FALSE	0.00151393	0.000916727	0	SNP	FALSE	No_QTL
chr3:46704502-46705288	Methylation	TRUE	2.18e-06	1.71e-43	1	SNP	FALSE	SV-QTL_noncausal
chr3:46717757-46717859	Methylation	FALSE	0.000400626	0.000294714	0	SNP	FALSE	No_QTL
chr3:46717871-46718207	Methylation	FALSE	0.000483448	0.00194659	0	SV	FALSE	No_QTL
chr3:46865209-46866051	Methylation	FALSE	0.0055616	0.000265415	0	SNP	FALSE	No_QTL
chr3:46866141-46866526	Methylation	FALSE	0.0193593	0.000684688	0	SNP	FALSE	No_QTL
chr3:46874449-46874752	Methylation	FALSE	0.00197579	0.000193861	0	SNP	FALSE	No_QTL
chr3:46898409-46899046	Methylation	FALSE	0.00152712	0.00010024	0	SNP	FALSE	No_QTL
chr3:5189789-5192286	Methylation	FALSE	0.000471108	0.000527838	0	SV	FALSE	No_QTL
chr3:46926755-46927520	Methylation	FALSE	0.00825362	0.00101277	0	SNP	FALSE	No_QTL
chr3:46927566-46930008	Methylation	FALSE	0.0028891	0.000196446	0	SNP	FALSE	No_QTL
chr3:46930215-46933559	Methylation	FALSE	0.0105396	0.000654872	0	SNP	FALSE	No_QTL
chr3:46947163-46949749	Methylation	TRUE	2.86e-07	1.63e-08	1	SNP	TRUE	SV-QTL_not_lead	Sniffles2.INS.A8DM2
chr3:46953088-46954504	Methylation	TRUE	0.00154312	2.76e-05	0	SNP	FALSE	QTL_no_cs
chr3:46958720-46959685	Methylation	FALSE	0.00476206	0.000797312	0	SNP	FALSE	No_QTL
chr3:46974216-46975096	Methylation	FALSE	0.021078	0.00213159	0	SNP	FALSE	No_QTL
chr3:46975118-46975969	Methylation	FALSE	0.023441	0.00219636	0	SNP	FALSE	No_QTL
chr3:46996644-46997748	Methylation	FALSE	0.000905308	0.000231175	0	SNP	FALSE	No_QTL
chr3:46998615-46998832	Methylation	FALSE	0.00276479	0.000373956	0	SNP	FALSE	No_QTL
chr3:47000354-47001457	Methylation	FALSE	0.00392928	0.00205842	0	SNP	FALSE	No_QTL
chr3:47009096-47010179	Methylation	TRUE	1.14e-13	6.84e-15	1	SNP	TRUE	SV-QTL_not_lead	Sniffles2.INS.A8DM2
chr3:47016665-47017920	Methylation	FALSE	0.0182922	0.000963806	0	SNP	FALSE	No_QTL
chr3:47225095-47229589	Methylation	TRUE	0.000367053	2.14e-06	0	SNP	FALSE	QTL_no_cs
chr3:47539408-47539806	Methylation	FALSE	0.00323696	0.000907557	0	SNP	FALSE	No_QTL
chr3:47578697-47579528	Methylation	FALSE	0.0104393	0.00600794	0	SNP	FALSE	No_QTL
chr3:47829088-47829801	Methylation	FALSE	0.000835496	0.000395397	0	SNP	FALSE	No_QTL
chr3:48055936-48057479	Methylation	FALSE	0.00444076	0.000275138	0	SNP	FALSE	No_QTL
chr3:48210441-48211552	Methylation	FALSE	0.00162917	0.000249143	0	SNP	FALSE	No_QTL
chr3:48211564-48212639	Methylation	TRUE	4.03e-11	3.29e-11	1	SNP	TRUE	SV-QTL_not_lead	Sniffles2.INS.AE2M2
chr3:48232660-48233251	Methylation	FALSE	0.0288457	0.000643725	0	SNP	FALSE	No_QTL
chr3:48268126-48269824	Methylation	FALSE	0.00856624	0.00166853	0	SNP	FALSE	No_QTL
chr3:48332637-48333749	Methylation	TRUE	1.29e-06	3.46e-07	1	SNP	TRUE	SV-QTL_not_lead	Sniffles2.INS.AE2M2,Sniffles2.INS.AF1M2
chr3:48333853-48335724	Methylation	TRUE	0.00037327	5.35e-05	0	SNP	FALSE	QTL_no_cs
chr3:5426697-5426865	Methylation	FALSE	0.0214096	0.000980556	0	SNP	FALSE	No_QTL
chr3:48399207-48401204	Methylation	FALSE	0.00527682	0.000250635	0	SNP	FALSE	No_QTL
chr3:5427137-5428404	Methylation	TRUE	0.00965609	8.39e-08	1	SNP	FALSE	SNP-only_QTL
chr3:48467127-48467241	Methylation	FALSE	0.0172803	0.00107433	0	SNP	FALSE	No_QTL
chr3:48507505-48508159	Methylation	FALSE	0.00749681	0.00104009	0	SNP	FALSE	No_QTL
chr3:48516264-48516986	Methylation	FALSE	0.00211316	0.00067196	0	SNP	FALSE	No_QTL
chr3:48543117-48543883	Methylation	FALSE	0.0143595	0.000348459	0	SNP	FALSE	No_QTL
chr3:48560802-48561340	Methylation	FALSE	0.00593996	0.0012097	0	SNP	FALSE	No_QTL
chr3:48563890-48564606	Methylation	FALSE	0.0322958	0.00119344	0	SNP	FALSE	No_QTL
chr3:48587906-48588612	Methylation	FALSE	0.00782847	0.00180829	0	SNP	FALSE	No_QTL
chr3:48594596-48595811	Methylation	FALSE	0.0367106	0.00128541	0	SNP	FALSE	No_QTL
chr3:5463281-5465535	Methylation	TRUE	0.00291824	3.38e-06	0	SNP	FALSE	QTL_no_cs
chr3:48655685-48656847	Methylation	FALSE	0.00611988	0.00027198	0	SNP	FALSE	No_QTL
chr3:48656864-48656925	Methylation	TRUE	0.000469517	1.75e-05	0	SNP	FALSE	QTL_no_cs
chr3:48656954-48661326	Methylation	FALSE	0.00183186	0.000413345	0	SNP	FALSE	No_QTL
chr3:48661341-48662063	Methylation	FALSE	0.0431223	0.00223513	0	SNP	FALSE	No_QTL
chr3:48739780-48740275	Methylation	TRUE	0.00074399	2.61e-05	0	SNP	FALSE	QTL_no_cs
chr3:49132401-49133391	Methylation	FALSE	0.000890261	0.000827312	0	SNP	FALSE	No_QTL
chr3:49133415-49134101	Methylation	TRUE	0.000102184	5.15e-05	0	SNP	FALSE	QTL_no_cs
chr3:49199258-49199695	Methylation	TRUE	3.92e-08	2.15e-08	1	SNP	TRUE	SV-QTL_not_lead	Sniffles2.DEL.B28M2
chr3:49344200-49346956	Methylation	FALSE	0.021665	0.000650753	0	SNP	FALSE	No_QTL
chr3:49415371-49416477	Methylation	FALSE	0.0225417	0.00546191	0	SNP	FALSE	No_QTL
chr3:49421549-49423007	Methylation	FALSE	0.00459966	0.0013981	0	SNP	FALSE	No_QTL
chr3:49444053-49444606	Methylation	FALSE	0.0118924	0.000579214	0	SNP	FALSE	No_QTL
chr3:49448926-49449797	Methylation	FALSE	0.0132204	0.000178268	0	SNP	FALSE	No_QTL
chr3:49626297-49627465	Methylation	TRUE	7.61e-05	0.000954137	0	SNP	FALSE	QTL_no_cs
chr3:49654748-49655558	Methylation	FALSE	0.0151023	0.00128272	0	SNP	FALSE	No_QTL
chr3:49656282-49657180	Methylation	FALSE	0.0241128	0.00188301	0	SNP	FALSE	No_QTL
chr3:49672234-49673204	Methylation	FALSE	0.00564731	0.00231464	0	SNP	FALSE	No_QTL
chr3:49717208-49718930	Methylation	FALSE	0.00480265	0.00041984	0	SNP	FALSE	No_QTL
chr3:49804154-49807823	Methylation	FALSE	0.042066	0.0037405	0	SNP	FALSE	No_QTL
chr3:49903609-49903687	Methylation	FALSE	0.00113969	0.00500099	0	SNP	FALSE	No_QTL
chr3:49906135-49906590	Methylation	FALSE	0.00280015	0.00268628	0	SNP	FALSE	No_QTL
chr3:50081516-50083234	Methylation	FALSE	0.0273025	0.00168676	0	SNP	FALSE	No_QTL
chr3:50156170-50157299	Methylation	TRUE	0.000704164	8.65e-05	0	SNP	FALSE	QTL_no_cs
chr3:50173640-50173990	Methylation	FALSE	0.00236681	0.000831011	0	SNP	FALSE	No_QTL
chr3:50193475-50193632	Methylation	FALSE	0.0308173	0.00206619	0	SNP	FALSE	No_QTL
chr3:50193648-50195025	Methylation	FALSE	0.0171705	0.00170363	0	SNP	FALSE	No_QTL
chr3:50221202-50221885	Methylation	TRUE	0.0283979	1.76e-05	0	SNP	FALSE	QTL_no_cs
chr3:50267313-50267703	Methylation	FALSE	0.00413042	0.0020056	0	SNP	FALSE	No_QTL
chr3:50316517-50317438	Methylation	FALSE	0.0115422	0.000581188	0	SNP	FALSE	No_QTL
chr3:50336773-50337667	Methylation	FALSE	0.0123418	0.000498739	0	SNP	FALSE	No_QTL
chr3:50345418-50346058	Methylation	FALSE	0.024091	0.000761767	0	SNP	FALSE	No_QTL
chr3:50427584-50428653	Methylation	FALSE	0.00621544	0.000311966	0	SNP	FALSE	No_QTL
chr3:50449826-50450854	Methylation	FALSE	0.0347144	0.000753758	0	SNP	FALSE	No_QTL
chr3:50480662-50481333	Methylation	FALSE	0.004852	0.00148569	0	SNP	FALSE	No_QTL
chr3:50515351-50516386	Methylation	FALSE	0.00542926	0.00564368	0	SNP	FALSE	No_QTL
chr3:50519341-50520663	Methylation	FALSE	0.0011716	0.000285908	0	SNP	FALSE	No_QTL
chr3:50536298-50537756	Methylation	FALSE	0.000821362	0.00101002	0	SV	FALSE	No_QTL
chr3:50538716-50540047	Methylation	FALSE	0.00350598	0.000117158	0	SNP	FALSE	No_QTL
chr3:50572193-50574472	Methylation	FALSE	0.00563085	0.00017251	0	SNP	FALSE	No_QTL
chr3:50588240-50588899	Methylation	FALSE	0.00798969	0.000392379	0	SNP	FALSE	No_QTL
chr3:50602810-50604361	Methylation	TRUE	0.00265965	5.83e-05	0	SNP	FALSE	QTL_no_cs
chr3:50606468-50607310	Methylation	TRUE	5.5e-05	3.08e-05	1	SNP	TRUE	SV-QTL_not_lead	Sniffles2.INS.B80M2,Sniffles2.INS.B81M2,Sniffles2.DEL.B89M2,Sniffles2.INS.B86M2,Sniffles2.INS.B88M2
chr3:50607403-50610462	Methylation	FALSE	0.021578	0.000430989	0	SNP	FALSE	No_QTL
chr3:50632649-50634453	Methylation	TRUE	0.00976417	5.57e-06	0	SNP	FALSE	QTL_no_cs
chr3:6087814-6089791	Methylation	FALSE	0.0531292	0.000511729	0	SNP	FALSE	No_QTL
chr3:51024868-51025701	Methylation	TRUE	1.74e-08	9.47e-09	1	SNP	TRUE	SV-QTL_not_lead	Sniffles2.INS.B80M2,Sniffles2.DEL.B89M2,Sniffles2.DEL.B8FM2
chr3:51370619-51373781	Methylation	FALSE	0.0118017	0.000679501	0	SNP	FALSE	No_QTL
chr3:51390774-51391584	Methylation	FALSE	0.0299379	0.000146604	0	SNP	FALSE	No_QTL
chr3:51391587-51392283	Methylation	FALSE	0.0500729	0.000198634	0	SNP	FALSE	No_QTL
chr3:51501569-51503120	Methylation	TRUE	0.0199813	3.46e-06	0	SNP	FALSE	QTL_no_cs
chr3:51521749-51522757	Methylation	FALSE	0.0388216	0.00187618	0	SNP	FALSE	No_QTL
chr3:6168280-6168816	Methylation	FALSE	0.01133	0.000117067	0	SNP	FALSE	No_QTL
chr3:51685049-51686278	Methylation	FALSE	0.0138976	0.00419221	0	SNP	FALSE	No_QTL
chr3:51706874-51707378	Methylation	TRUE	2.03e-05	3.88e-08	1	SNP	TRUE	SV-QTL_not_lead	Sniffles2.DEL.BB8M2,Sniffles2.INS.BB5M2
chr3:51707395-51707740	Methylation	TRUE	9.52e-05	3.96e-06	0	SNP	FALSE	QTL_no_cs
chr3:52005573-52006469	Methylation	FALSE	0.00822852	0.000567636	0	SNP	FALSE	No_QTL
chr3:52056125-52056627	Methylation	FALSE	0.0568189	0.00651287	0	SNP	FALSE	No_QTL
chr3:6249151-6250781	Methylation	TRUE	2.05e-16	6.93e-38	2	SNP	FALSE	SV-QTL_noncausal
chr3:52120053-52122152	Methylation	FALSE	0.00206078	0.000479791	0	SNP	FALSE	No_QTL
chr3:52122188-52122786	Methylation	FALSE	0.00983491	0.00205434	0	SNP	FALSE	No_QTL
chr3:52122952-52123437	Methylation	FALSE	0.0183778	0.000353445	0	SNP	FALSE	No_QTL
chr3:52218599-52219191	Methylation	TRUE	0.00723483	8.73e-05	0	SNP	FALSE	QTL_no_cs
chr3:52221936-52222399	Methylation	FALSE	0.0209294	0.000222442	0	SNP	FALSE	No_QTL
chr3:52225376-52226654	Methylation	FALSE	0.00471399	0.00366925	0	SNP	FALSE	No_QTL
chr3:52244144-52245156	Methylation	FALSE	0.026987	0.000379222	0	SNP	FALSE	No_QTL
chr3:52252546-52254300	Methylation	TRUE	0.00494561	2.47e-06	1	SNP	FALSE	SNP-only_QTL
chr3:52269849-52272308	Methylation	FALSE	0.00427228	0.00132105	0	SNP	FALSE	No_QTL
chr3:52272363-52275869	Methylation	FALSE	0.0539712	0.00118848	0	SNP	FALSE	No_QTL
chr3:52279292-52280802	Methylation	FALSE	0.0231264	0.000263829	0	SNP	FALSE	No_QTL
chr3:52280881-52281481	Methylation	FALSE	0.000375275	0.000129213	0	SNP	FALSE	No_QTL
chr3:52298727-52300904	Methylation	FALSE	0.0006973	0.00102131	0	SNP	FALSE	No_QTL
chr3:52307548-52308253	Methylation	FALSE	0.00504979	0.00142744	0	SNP	FALSE	No_QTL
chr3:52317319-52317979	Methylation	FALSE	0.0177997	0.000620349	0	SNP	FALSE	No_QTL
chr3:52373090-52373766	Methylation	FALSE	0.0183586	0.000879633	0	SNP	FALSE	No_QTL
chr3:52471959-52472409	Methylation	TRUE	0.0118648	5.86e-05	0	SNP	FALSE	QTL_no_cs
chr3:52494841-52496055	Methylation	FALSE	0.0162454	0.000296246	0	SNP	FALSE	No_QTL
chr3:52497962-52499384	Methylation	FALSE	0.0121714	0.000667349	0	SNP	FALSE	No_QTL
chr3:52707048-52707760	Methylation	FALSE	0.00424199	0.000413422	0	SV	FALSE	No_QTL
chr3:52778016-52778461	Methylation	TRUE	5.94e-07	3.24e-08	1	SNP	TRUE	SV-QTL_not_lead	Sniffles2.DEL.BE7M2,Sniffles2.INS.BE3M2,Sniffles2.INS.BE5M2,Sniffles2.DEL.BEDM2
chr3:52778503-52779207	Methylation	FALSE	0.00597407	0.000777183	0	SNP	FALSE	No_QTL
chr3:52779255-52779856	Methylation	FALSE	0.0176207	0.000230379	0	SNP	FALSE	No_QTL
chr3:52779901-52780826	Methylation	TRUE	9.97e-05	6.6e-06	1	SNP	TRUE	SV-QTL_not_lead	Sniffles2.DEL.BE7M2,Sniffles2.INS.BE3M2,Sniffles2.INS.BE5M2
chr3:52780941-52782727	Methylation	TRUE	1.59e-31	3.38e-79	1	SNP	FALSE	SV-QTL_noncausal
chr3:52808715-52810354	Methylation	FALSE	0.00109677	0.000874517	0	SNP	FALSE	No_QTL
chr3:52846525-52847097	Methylation	TRUE	1.13e-05	3.19e-10	1	SNP	FALSE	SV-QTL_noncausal
chr3:52869283-52870502	Methylation	TRUE	2.02e-17	6.92e-36	2	SNP	FALSE	SV-QTL_noncausal
chr3:52890833-52892870	Methylation	FALSE	0.0119258	0.00492304	0	SNP	FALSE	No_QTL
chr3:52893097-52894138	Methylation	TRUE	3.05e-12	2.66e-22	1	SNP	FALSE	SV-QTL_noncausal
chr3:52982762-52984875	Methylation	FALSE	0.02607	0.00327401	0	SNP	FALSE	No_QTL
chr3:53044395-53044573	Methylation	FALSE	0.000714125	0.000185964	0	SNP	FALSE	No_QTL
chr3:53045559-53046185	Methylation	TRUE	0.00744451	5.17e-13	1	SNP	FALSE	SNP-only_QTL
chr3:53109739-53110526	Methylation	FALSE	0.00645109	0.000140876	0	SNP	FALSE	No_QTL
chr3:53166514-53167406	Methylation	TRUE	0.00877204	3.33e-06	0	SNP	FALSE	QTL_no_cs
chr3:53167530-53170103	Methylation	FALSE	0.0155429	0.000243484	0	SNP	FALSE	No_QTL
chr3:53170136-53170891	Methylation	TRUE	0.00597238	3.86e-05	0	SNP	FALSE	QTL_no_cs
chr3:53170916-53172772	Methylation	FALSE	0.00390444	0.000313941	0	SNP	FALSE	No_QTL
chr3:53179895-53181301	Methylation	FALSE	0.00771074	0.00116771	0	SNP	FALSE	No_QTL
chr3:53192244-53193087	Methylation	FALSE	0.0727286	0.00152369	0	SNP	FALSE	No_QTL
chr3:53196436-53197240	Methylation	FALSE	0.0240255	0.00121288	0	SNP	FALSE	No_QTL
chr3:53197272-53197516	Methylation	TRUE	0.000780372	9.72e-05	0	SNP	FALSE	QTL_no_cs
chr3:53249495-53250413	Methylation	TRUE	0.00112416	1.02e-07	1	SNP	FALSE	SNP-only_QTL
chr3:53250549-53252070	Methylation	FALSE	0.00663732	0.00021268	0	SNP	FALSE	No_QTL
chr3:53252093-53252931	Methylation	FALSE	0.00629866	0.000791612	0	SNP	FALSE	No_QTL
chr3:53252983-53254063	Methylation	FALSE	0.00455804	0.000427732	0	SNP	FALSE	No_QTL
chr3:53269769-53270473	Methylation	FALSE	0.00248618	0.000676853	0	SNP	FALSE	No_QTL
chr3:53496212-53496500	Methylation	FALSE	0.0175462	0.00118168	0	SNP	FALSE	No_QTL
chr3:53518128-53519894	Methylation	FALSE	0.00554733	0.000824538	0	SNP	FALSE	No_QTL
chr3:53817955-53818667	Methylation	FALSE	0.0205083	0.000191362	0	SNP	FALSE	No_QTL
chr3:53938630-53939446	Methylation	FALSE	0.0132712	0.000163162	0	SNP	FALSE	No_QTL
chr3:54087490-54088118	Methylation	TRUE	0.0160674	2.34e-10	1	SNP	FALSE	SNP-only_QTL
chr3:54121852-54122646	Methylation	TRUE	0.000878874	4.79e-05	0	SNP	FALSE	QTL_no_cs
chr3:54157786-54160295	Methylation	TRUE	0.00127105	1.87e-13	1	SNP	FALSE	SNP-only_QTL
chr3:54201776-54203507	Methylation	FALSE	0.0289278	0.000401435	0	SNP	FALSE	No_QTL
chr3:54262103-54262965	Methylation	FALSE	0.00149746	0.000312788	0	SNP	FALSE	No_QTL
chr3:54263724-54265716	Methylation	TRUE	4.91e-17	1.89e-40	1	SNP	FALSE	SV-QTL_noncausal
chr3:54281161-54281961	Methylation	TRUE	1.63e-06	7.88e-19	2	SNP	FALSE	SV-QTL_noncausal
chr3:54530913-54531449	Methylation	FALSE	0.00379868	0.000892413	0	SNP	FALSE	No_QTL
chr3:54853851-54854116	Methylation	FALSE	0.0478451	0.000496532	0	SNP	FALSE	No_QTL
chr3:54862443-54863977	Methylation	TRUE	6.53e-06	7.96e-14	1	SNP	FALSE	SV-QTL_noncausal
chr3:55160311-55161072	Methylation	TRUE	0.00292146	4.19e-11	1	SNP	FALSE	SNP-only_QTL
chr3:55515780-55516871	Methylation	FALSE	0.0100092	0.000353035	0	SNP	FALSE	No_QTL
chr3:55620403-55621137	Methylation	FALSE	0.011804	0.00278142	0	SNP	FALSE	No_QTL
chr3:56692568-56694052	Methylation	TRUE	1.21e-28	1.9e-43	1	SNP	FALSE	SV-QTL_noncausal
chr3:56754196-56755448	Methylation	FALSE	0.0067922	0.00168444	0	SNP	FALSE	No_QTL
chr3:56782814-56784606	Methylation	TRUE	0.00216955	6.04e-05	0	SNP	FALSE	QTL_no_cs
chr3:56784837-56787423	Methylation	FALSE	0.000343954	0.000107398	0	SNP	FALSE	No_QTL
chr3:56787517-56791977	Methylation	FALSE	0.012179	0.000413521	0	SNP	FALSE	No_QTL
chr3:56894854-56895383	Methylation	TRUE	0.00143489	1.42e-17	1	SNP	FALSE	SNP-only_QTL
chr3:56914628-56915413	Methylation	FALSE	0.00505405	0.000574755	0	SNP	FALSE	No_QTL
chr3:56918718-56919850	Methylation	TRUE	0.00200954	1.86e-10	1	SNP	FALSE	SNP-only_QTL
chr3:56919944-56920922	Methylation	TRUE	0.00454302	1.17e-09	2	SNP	FALSE	SNP-only_QTL
chr3:57062373-57063212	Methylation	FALSE	0.00377419	0.00101669	0	SNP	FALSE	No_QTL
chr3:57129793-57131061	Methylation	TRUE	0.00456395	2.81e-15	1	SNP	FALSE	SNP-only_QTL
chr3:57141304-57142632	Methylation	FALSE	0.000299195	0.000340156	0	SV	FALSE	No_QTL
chr3:57157246-57159908	Methylation	FALSE	0.0128835	0.000300476	0	SNP	FALSE	No_QTL
chr3:57196643-57197275	Methylation	TRUE	0.000654981	1.96e-05	0	SNP	FALSE	QTL_no_cs
chr3:57544219-57544985	Methylation	FALSE	0.00247959	0.00115129	0	SNP	FALSE	No_QTL
chr3:57671350-57671834	Methylation	TRUE	0.000103834	1.29e-05	0	SNP	FALSE	QTL_no_cs
chr3:57951005-57951953	Methylation	FALSE	0.0336338	0.000160701	0	SNP	FALSE	No_QTL
chr3:57958808-57960355	Methylation	TRUE	0.00102516	4.2e-07	0	SNP	FALSE	QTL_no_cs
chr3:57967106-57967932	Methylation	TRUE	1.09e-07	2.41e-09	1	SNP	TRUE	SV-QTL_not_lead	Sniffles2.INS.D0CM2
chr3:57998530-57999315	Methylation	TRUE	8.14e-16	4.1e-15	1	SV	TRUE	SV-QTL_lead_var	Sniffles2.INS.D19M2
chr3:58081719-58082540	Methylation	TRUE	0.000301354	4.52e-11	1	SNP	FALSE	SNP-only_QTL
chr3:58115550-58116688	Methylation	TRUE	0.000988397	1.63e-20	1	SNP	FALSE	SNP-only_QTL
chr3:58119925-58121271	Methylation	FALSE	0.049449	0.00131916	0	SNP	FALSE	No_QTL
chr3:58173322-58173877	Methylation	FALSE	0.0123768	0.0023407	0	SNP	FALSE	No_QTL
chr3:58175204-58176046	Methylation	FALSE	0.0058352	0.00112027	0	SNP	FALSE	No_QTL
chr3:58178360-58179356	Methylation	TRUE	0.00478099	1.98e-05	0	SNP	FALSE	QTL_no_cs
chr3:58187712-58188382	Methylation	TRUE	4.07e-07	6.03e-09	1	SNP	FALSE	SV-QTL_noncausal
chr3:58196468-58196904	Methylation	FALSE	0.0114909	0.000250169	0	SNP	FALSE	No_QTL
chr3:58200974-58201593	Methylation	TRUE	0.0175886	3.49e-05	0	SNP	FALSE	QTL_no_cs
chr3:58214743-58215525	Methylation	TRUE	0.00744053	1.33e-06	0	SNP	FALSE	QTL_no_cs
chr3:58217200-58217947	Methylation	TRUE	1.66e-06	1.07e-12	1	SNP	FALSE	SV-QTL_noncausal
chr3:58320991-58321953	Methylation	FALSE	0.00688781	0.000253786	0	SNP	FALSE	No_QTL
chr3:58355368-58356671	Methylation	FALSE	0.0224804	0.00045095	0	SV	FALSE	No_QTL
chr3:58471083-58472100	Methylation	FALSE	0.0134587	0.000766021	0	SNP	FALSE	No_QTL
chr3:58630939-58632506	Methylation	TRUE	0.0156017	5.08e-05	0	SNP	FALSE	QTL_no_cs
chr3:7460867-7461706	Methylation	TRUE	9.52e-09	3.94e-16	2	SNP	TRUE	SV-QTL_not_lead	Sniffles2.DEL.1DCM2
chr3:58640669-58640939	Methylation	FALSE	0.0141554	0.000409421	0	SNP	FALSE	No_QTL
chr3:58677850-58678495	Methylation	TRUE	0.0108201	1.71e-77	1	SNP	FALSE	SNP-only_QTL
chr3:58681493-58684322	Methylation	TRUE	0.0183906	8.41e-08	1	SNP	FALSE	SNP-only_QTL
chr3:58823696-58824720	Methylation	FALSE	0.0288001	0.000455502	0	SNP	FALSE	No_QTL
chr3:59001629-59002163	Methylation	TRUE	8.68e-05	3.33e-09	1	SNP	FALSE	SV-QTL_noncausal
chr3:59051634-59051943	Methylation	FALSE	0.0224129	0.000231609	0	SNP	FALSE	No_QTL
chr3:59426787-59428105	Methylation	TRUE	0.000317646	3.67e-05	0	SNP	FALSE	QTL_no_cs
chr3:59451318-59452513	Methylation	FALSE	0.0436762	0.000416872	0	SNP	FALSE	No_QTL
chr3:7630661-7631741	Methylation	TRUE	0.00358061	5.49e-30	2	SNP	FALSE	SNP-only_QTL
chr3:59979731-59981698	Methylation	FALSE	0.0148772	0.000128597	0	SNP	FALSE	No_QTL
chr3:60047930-60048794	Methylation	TRUE	0.0656244	3.38e-05	0	SNP	FALSE	QTL_no_cs
chr3:61250052-61250341	Methylation	FALSE	0.0300928	0.000610827	0	SNP	FALSE	No_QTL
chr3:61561299-61562160	Methylation	FALSE	0.000604738	0.00148225	0	SNP	FALSE	No_QTL
chr3:62201337-62202518	Methylation	FALSE	0.00599066	0.000593829	0	SNP	FALSE	No_QTL
chr3:62318631-62319550	Methylation	TRUE	0.00625689	3.66e-06	0	SNP	FALSE	QTL_no_cs
chr3:62372101-62373304	Methylation	FALSE	0.00116472	0.000190559	0	SNP	FALSE	No_QTL
chr3:62415430-62416045	Methylation	FALSE	0.0175491	0.00141232	0	SNP	FALSE	No_QTL
chr3:62558230-62558775	Methylation	FALSE	0.0635296	0.000519778	0	SNP	FALSE	No_QTL
chr3:63207254-63210556	Methylation	TRUE	0.000197846	5.51e-13	1	SNP	FALSE	SNP-only_QTL
chr3:63217019-63217596	Methylation	TRUE	0.00715068	3.53e-05	0	SNP	FALSE	QTL_no_cs
chr3:63645538-63645935	Methylation	FALSE	0.0142512	0.000750075	0	SNP	FALSE	No_QTL
chr3:63976647-63979040	Methylation	FALSE	0.0100689	0.00164595	0	SNP	FALSE	No_QTL
chr3:63979224-63980027	Methylation	FALSE	0.0112961	0.000349464	0	SNP	FALSE	No_QTL
chr3:876287-877229	Methylation	FALSE	0.000160134	0.000456293	0	SV	FALSE	No_QTL
chr3:64210183-64210542	Methylation	FALSE	0.030799	0.0016644	0	SNP	FALSE	No_QTL
chr3:64211225-64213753	Methylation	FALSE	0.041232	0.00057731	0	SNP	FALSE	No_QTL
chr3:64213841-64214739	Methylation	FALSE	0.0139066	0.000216754	0	SNP	FALSE	No_QTL
chr3:64225014-64226290	Methylation	TRUE	0.0121211	3.69e-05	0	SNP	FALSE	QTL_no_cs
chr3:64444606-64445786	Methylation	FALSE	0.00321586	0.000375995	0	SNP	FALSE	No_QTL
chr3:64684654-64686240	Methylation	FALSE	0.00228098	0.000121798	0	SNP	FALSE	No_QTL
chr3:64686261-64687740	Methylation	FALSE	0.00561898	0.000671498	0	SNP	FALSE	No_QTL
chr3:64689513-64691608	Methylation	FALSE	0.00392304	0.000428035	0	SNP	FALSE	No_QTL
chr3:64889579-64890641	Methylation	FALSE	0.00321847	0.000260945	0	SNP	FALSE	No_QTL
chr3:64995886-64996557	Methylation	TRUE	0.00168874	6.36e-30	1	SNP	FALSE	SNP-only_QTL
chr3:65342045-65342498	Methylation	FALSE	0.00612161	0.000232423	0	SNP	FALSE	No_QTL
chr3:65356348-65357522	Methylation	FALSE	0.0027601	0.000345275	0	SNP	FALSE	No_QTL
chr3:65548909-65549840	Methylation	FALSE	0.00327532	0.00111928	0	SNP	FALSE	No_QTL
chr3:8341811-8342473	Methylation	TRUE	0.00191223	1.05e-17	1	SNP	FALSE	SNP-only_QTL
chr3:65837155-65838031	Methylation	TRUE	0.00230565	4.95e-50	1	SNP	FALSE	SNP-only_QTL
chr3:8355904-8357698	Methylation	TRUE	0.00674445	2.13e-05	0	SNP	FALSE	QTL_no_cs
chr3:65936772-65938449	Methylation	TRUE	0.000307379	7.28e-25	1	SNP	FALSE	SNP-only_QTL
chr3:66195238-66195692	Methylation	FALSE	0.000319121	0.000275442	0	SNP	FALSE	No_QTL
chr3:8417187-8418098	Methylation	FALSE	0.0149324	0.000508323	0	SNP	FALSE	No_QTL
chr3:66393675-66394510	Methylation	FALSE	0.0277846	0.000140961	0	SNP	FALSE	No_QTL
chr3:66456630-66457534	Methylation	TRUE	0.0157174	6.24e-10	1	SNP	FALSE	SNP-only_QTL
chr3:66472251-66473387	Methylation	TRUE	0.00177431	3.76e-08	1	SNP	FALSE	SNP-only_QTL
chr3:66497585-66499507	Methylation	FALSE	0.00161995	0.0011672	0	SNP	FALSE	No_QTL
chr3:66524849-66525548	Methylation	FALSE	0.0204892	0.000119373	0	SNP	FALSE	No_QTL
chr3:66582660-66583236	Methylation	FALSE	0.028076	0.0017112	0	SNP	FALSE	No_QTL
chr3:8444238-8444677	Methylation	TRUE	9.28e-05	2.51e-05	0	SNP	FALSE	QTL_no_cs
chr3:66798100-66798631	Methylation	TRUE	0.000119475	1.26e-51	2	SNP	FALSE	SNP-only_QTL
chr3:66937865-66940074	Methylation	TRUE	0.000217603	1.63e-05	0	SNP	FALSE	QTL_no_cs
chr3:66971579-66972481	Methylation	FALSE	0.00963637	0.000432234	0	SNP	FALSE	No_QTL
chr3:67016948-67019087	Methylation	FALSE	0.0029158	0.00101684	0	SNP	FALSE	No_QTL
chr3:67654939-67655481	Methylation	TRUE	0.0101176	6.26e-14	1	SNP	FALSE	SNP-only_QTL
chr3:67655619-67656280	Methylation	TRUE	0.0111055	9.65e-06	0	SNP	FALSE	QTL_no_cs
chr3:67947912-67948568	Methylation	FALSE	0.0263243	0.00180731	0	SNP	FALSE	No_QTL
chr3:68008513-68008796	Methylation	TRUE	0.0212269	8.03e-05	0	SNP	FALSE	QTL_no_cs
chr3:68056525-68058821	Methylation	TRUE	0.0754677	2.37e-17	1	SNP	FALSE	SNP-only_QTL
chr3:68972403-68973029	Methylation	FALSE	0.0189007	0.000413415	0	SNP	FALSE	No_QTL
chr3:69058030-69059093	Methylation	TRUE	0.00102649	2.3e-12	1	SNP	FALSE	SNP-only_QTL
chr3:8622665-8623627	Methylation	TRUE	0.00119459	1.13e-15	2	SNP	FALSE	SNP-only_QTL
chr3:69080650-69084157	Methylation	FALSE	0.0235679	0.000114709	0	SNP	FALSE	No_QTL
chr3:69086943-69091554	Methylation	FALSE	0.0249782	0.00102366	0	SNP	FALSE	No_QTL
chr3:69092738-69093738	Methylation	TRUE	0.014043	6.53e-09	1	SNP	FALSE	SNP-only_QTL
chr3:69094394-69095543	Methylation	FALSE	0.0045503	0.0022056	0	SNP	FALSE	No_QTL
chr3:69199187-69200197	Methylation	FALSE	0.0172382	0.000322309	0	SNP	FALSE	No_QTL
chr3:69206116-69206575	Methylation	FALSE	0.0120424	0.000109427	0	SNP	FALSE	No_QTL
chr3:8629450-8630187	Methylation	TRUE	0.00423033	2.42e-24	1	SNP	FALSE	SNP-only_QTL
chr3:69288111-69289469	Methylation	TRUE	0.00344206	7.03e-05	0	SNP	FALSE	QTL_no_cs
chr3:69352337-69354505	Methylation	TRUE	7.92e-05	1e-29	2	SNP	FALSE	SV-QTL_noncausal
chr3:69368177-69371003	Methylation	TRUE	7.01e-05	0.000238065	0	SNP	FALSE	QTL_no_cs
chr3:8642623-8644766	Methylation	TRUE	9e-09	1.14e-57	1	SNP	FALSE	SV-QTL_noncausal
chr3:69543382-69543740	Methylation	FALSE	0.00994733	0.00146595	0	SNP	FALSE	No_QTL
chr3:8658278-8658674	Methylation	TRUE	0.0119253	4.14e-07	0	SNP	FALSE	QTL_no_cs
chr3:69678602-69678809	Methylation	TRUE	0.011395	4.32e-05	0	SNP	FALSE	QTL_no_cs
chr3:70071644-70072539	Methylation	TRUE	0.00260476	6.2e-05	0	SNP	FALSE	QTL_no_cs
chr3:8678584-8679230	Methylation	TRUE	0.000248225	3.97e-05	0	SNP	FALSE	QTL_no_cs
chr3:70530362-70531697	Methylation	FALSE	0.00490442	0.000807768	0	SNP	FALSE	No_QTL
chr3:70550321-70551590	Methylation	TRUE	9.96e-07	5.72e-09	1	SNP	FALSE	SV-QTL_noncausal
chr3:70703268-70703604	Methylation	FALSE	0.00969928	0.00112965	0	SNP	FALSE	No_QTL
chr3:70832353-70834757	Methylation	FALSE	0.00337241	0.000901975	0	SNP	FALSE	No_QTL
chr3:71010716-71012214	Methylation	TRUE	0.00197473	7.52e-06	0	SNP	FALSE	QTL_no_cs
chr3:71050319-71051748	Methylation	FALSE	0.000421709	0.00140856	0	SNP	FALSE	No_QTL
chr3:71067174-71068062	Methylation	TRUE	0.0174676	1.01e-05	0	SNP	FALSE	QTL_no_cs
chr3:71070725-71071311	Methylation	FALSE	0.00824959	0.000492449	0	SNP	FALSE	No_QTL
chr3:71087144-71088319	Methylation	FALSE	0.00253268	0.00073063	0	SNP	FALSE	No_QTL
chr3:71127194-71128708	Methylation	TRUE	0.0102861	5.21e-05	0	SNP	FALSE	QTL_no_cs
chr3:71150099-71150870	Methylation	TRUE	0.0319652	1.36e-07	1	SNP	FALSE	SNP-only_QTL
chr3:71225864-71227815	Methylation	TRUE	0.0105705	8.56e-05	0	SNP	FALSE	QTL_no_cs
chr3:71269650-71270355	Methylation	FALSE	0.023778	0.00190313	0	SNP	FALSE	No_QTL
chr3:71302290-71304609	Methylation	FALSE	0.00108629	0.00109149	0	SNP	FALSE	No_QTL
chr3:71304842-71306151	Methylation	FALSE	0.013163	0.00158661	0	SNP	FALSE	No_QTL
chr3:71355831-71356650	Methylation	TRUE	0.0255477	5.39e-11	1	SNP	FALSE	SNP-only_QTL
chr3:71360087-71361174	Methylation	FALSE	0.0111977	0.000218257	0	SNP	FALSE	No_QTL
chr3:71385581-71388500	Methylation	TRUE	0.0316078	1.32e-10	1	SNP	FALSE	SNP-only_QTL
chr3:71388547-71392859	Methylation	FALSE	0.0273317	0.000698649	0	SNP	FALSE	No_QTL
chr3:71421640-71422627	Methylation	TRUE	0.0348946	7.64e-05	0	SNP	FALSE	QTL_no_cs
chr3:71428878-71430206	Methylation	TRUE	0.00444781	1.93e-07	1	SNP	FALSE	SNP-only_QTL
chr3:71432272-71434607	Methylation	TRUE	0.000508207	1.02e-06	1	SNP	FALSE	SNP-only_QTL
chr3:71438838-71440792	Methylation	FALSE	0.016848	0.000518059	0	SNP	FALSE	No_QTL
chr3:71441258-71443570	Methylation	TRUE	0.00209169	8.38e-06	0	SNP	FALSE	QTL_no_cs
chr3:71453903-71456982	Methylation	FALSE	0.0117001	0.00137662	0	SNP	FALSE	No_QTL
chr3:71485682-71488539	Methylation	TRUE	0.000940452	3.29e-12	1	SNP	FALSE	SNP-only_QTL
chr3:71488683-71492444	Methylation	TRUE	0.00218006	4.76e-05	0	SNP	FALSE	QTL_no_cs
chr3:71493151-71493762	Methylation	FALSE	0.0170264	0.00344971	0	SNP	FALSE	No_QTL
chr3:71496249-71496602	Methylation	TRUE	0.00207319	5.98e-05	0	SNP	FALSE	QTL_no_cs
chr3:71542277-71543632	Methylation	FALSE	0.014956	0.000654069	0	SNP	FALSE	No_QTL
chr3:71576568-71581266	Methylation	TRUE	0.0147852	5.02e-06	0	SNP	FALSE	QTL_no_cs
chr3:71652836-71653165	Methylation	TRUE	0.00104253	5.74e-25	1	SNP	FALSE	SNP-only_QTL
chr3:71702087-71704176	Methylation	TRUE	0.031981	1.38e-07	1	SNP	FALSE	SNP-only_QTL
chr3:71718147-71719659	Methylation	TRUE	0.00570537	5.27e-35	2	SNP	FALSE	SNP-only_QTL
chr3:71721549-71723442	Methylation	TRUE	0.00126894	7.05e-44	2	SNP	FALSE	SNP-only_QTL
chr3:71754187-71755126	Methylation	TRUE	0.00343039	8.69e-05	0	SNP	FALSE	QTL_no_cs
chr3:71857299-71859165	Methylation	FALSE	0.0106228	0.000141924	0	SNP	FALSE	No_QTL
chr3:71872350-71873889	Methylation	TRUE	0.038377	2.1e-05	0	SNP	FALSE	QTL_no_cs
chr3:71982605-71983247	Methylation	TRUE	1.94e-06	2.84e-30	2	SNP	FALSE	SV-QTL_noncausal
chr3:71983318-71984638	Methylation	FALSE	0.00500108	0.000139132	0	SNP	FALSE	No_QTL
chr3:71984666-71985592	Methylation	FALSE	0.00449558	0.000914349	0	SNP	FALSE	No_QTL
chr3:72082104-72083441	Methylation	FALSE	0.00342026	0.000310167	0	SNP	FALSE	No_QTL
chr3:72086010-72087005	Methylation	TRUE	0.00695437	5.77e-05	0	SNP	FALSE	QTL_no_cs
chr3:72100217-72101333	Methylation	TRUE	0.0106509	3.79e-05	0	SNP	FALSE	QTL_no_cs
chr3:72144188-72145299	Methylation	TRUE	0.00227693	1.21e-12	1	SNP	FALSE	SNP-only_QTL
chr3:72163798-72165029	Methylation	FALSE	0.0034955	0.000912549	0	SNP	FALSE	No_QTL
chr3:72176615-72177153	Methylation	FALSE	0.00268436	0.00178505	0	SNP	FALSE	No_QTL
chr3:72177177-72178017	Methylation	TRUE	0.00621126	1.59e-05	0	SNP	FALSE	QTL_no_cs
chr3:72178060-72178432	Methylation	TRUE	0.0307632	6.59e-05	0	SNP	FALSE	QTL_no_cs
chr3:72185446-72186670	Methylation	TRUE	0.0136545	1.27e-12	1	SNP	FALSE	SNP-only_QTL
chr3:72255930-72256495	Methylation	TRUE	0.0216251	3.47e-06	0	SNP	FALSE	QTL_no_cs
chr3:72258528-72259220	Methylation	TRUE	0.0251402	1.57e-08	1	SNP	FALSE	SNP-only_QTL
chr3:72269753-72271304	Methylation	FALSE	0.0195539	0.000145656	0	SNP	FALSE	No_QTL
chr3:72274423-72275255	Methylation	TRUE	0.00380725	1.68e-05	0	SNP	FALSE	QTL_no_cs
chr3:72288895-72289677	Methylation	FALSE	0.0233394	0.000159224	0	SNP	FALSE	No_QTL
chr3:72309769-72311022	Methylation	FALSE	0.0291402	0.000145607	0	SNP	FALSE	No_QTL
chr3:72329310-72330151	Methylation	FALSE	0.0444105	0.000660304	0	SNP	FALSE	No_QTL
chr3:72336824-72337351	Methylation	TRUE	7.38e-07	3.24e-70	1	SNP	FALSE	SV-QTL_noncausal
chr3:72346262-72346870	Methylation	TRUE	0.0431779	4.51e-15	1	SNP	FALSE	SNP-only_QTL
chr3:72347024-72347485	Methylation	TRUE	0.00549369	3.86e-09	1	SNP	FALSE	SNP-only_QTL
chr3:72347749-72348339	Methylation	TRUE	0.000113059	5.87e-39	1	SNP	FALSE	SNP-only_QTL
chr3:72374708-72377233	Methylation	FALSE	0.00803855	0.000119006	0	SNP	FALSE	No_QTL
chr3:72487160-72488472	Methylation	TRUE	0.0232412	1e-19	1	SNP	FALSE	SNP-only_QTL
chr3:72522924-72524084	Methylation	FALSE	0.0472725	0.000239234	0	SNP	FALSE	No_QTL
chr3:72617622-72619160	Methylation	FALSE	0.0479526	0.00145384	0	SNP	FALSE	No_QTL
chr3:72636671-72637919	Methylation	FALSE	0.0135765	0.000548265	0	SNP	FALSE	No_QTL
chr3:72655022-72655434	Methylation	TRUE	0.00860585	1.64e-05	0	SNP	FALSE	QTL_no_cs
chr3:72821278-72822621	Methylation	FALSE	0.0583746	0.000128989	0	SNP	FALSE	No_QTL
chr3:72998314-72998729	Methylation	FALSE	0.00956381	0.000208974	0	SNP	FALSE	No_QTL
chr3:8987617-8988207	Methylation	TRUE	0.0160236	8.21e-07	0	SNP	FALSE	QTL_no_cs
chr3:73254276-73255435	Methylation	TRUE	0.0146344	8.25e-09	1	SNP	FALSE	SNP-only_QTL
chr3:73511222-73511580	Methylation	FALSE	0.0180979	0.000490839	0	SNP	FALSE	No_QTL
chr3:73511652-73512017	Methylation	FALSE	0.0756318	0.00184152	0	SNP	FALSE	No_QTL
chr3:9035397-9037589	Methylation	TRUE	0.0218538	2.23e-05	0	SNP	FALSE	QTL_no_cs
chr3:73623461-73625728	Methylation	TRUE	0.0160935	9.35e-05	0	SNP	FALSE	QTL_no_cs
chr3:74267478-74268088	Methylation	FALSE	0.082113	0.00176954	0	SNP	FALSE	No_QTL
chr3:74613253-74614968	Methylation	FALSE	0.0161236	0.000145075	0	SNP	FALSE	No_QTL
chr3:75241381-75243132	Methylation	FALSE	0.0113986	0.000585988	0	SNP	FALSE	No_QTL
chr3:9136143-9136641	Methylation	FALSE	0.0251527	0.000266397	0	SNP	FALSE	No_QTL
chr3:75362304-75363008	Methylation	TRUE	5.48e-05	0.000171584	0	SV	FALSE	QTL_no_cs
chr3:75396108-75396740	Methylation	TRUE	3.09e-08	3.36e-17	1	SNP	FALSE	SV-QTL_noncausal
chr3:75421926-75422583	Methylation	TRUE	0.00304107	1.17e-08	1	SNP	FALSE	SNP-only_QTL
chr3:9146764-9147498	Methylation	FALSE	0.0300573	0.000603038	0	SNP	FALSE	No_QTL
chr3:75520903-75537223	Methylation	TRUE	1.33e-88	1.11e-84	2	SV	TRUE	SV-QTL_lead_var	Sniffles2.INS.10A7M2
chr3:75537284-75549638	Methylation	TRUE	1.51e-81	9.23e-93	2	SNP	FALSE	SV-QTL_noncausal
chr3:75609623-75609935	Methylation	TRUE	2.01e-07	2.5e-13	1	SNP	FALSE	SV-QTL_noncausal
chr3:75611811-75612175	Methylation	TRUE	3.43e-13	2.24e-12	1	SV	TRUE	SV-QTL_lead_var	Sniffles2.INS.10B1M2
chr3:75618564-75620151	Methylation	FALSE	0.0171735	0.00010904	0	SNP	FALSE	No_QTL
chr3:75621804-75622249	Methylation	TRUE	6.29e-17	4.18e-22	1	SNP	FALSE	SV-QTL_noncausal
chr3:9168085-9170607	Methylation	FALSE	0.0116138	0.000210561	0	SNP	FALSE	No_QTL
chr3:75646139-75657826	Methylation	TRUE	4.43e-05	4.41e-10	1	SNP	FALSE	SV-QTL_noncausal
chr3:75658090-75659063	Methylation	FALSE	0.0177224	0.000437299	0	SNP	FALSE	No_QTL
chr3:75667883-75668036	Methylation	TRUE	1.19e-06	1.87e-09	1	SNP	FALSE	SV-QTL_noncausal
chr3:75668075-75669502	Methylation	TRUE	5.56e-15	2.54e-06	1	SV	TRUE	SV-QTL_lead_var	Sniffles2.DEL.10BCM2
chr3:75669511-75671216	Methylation	TRUE	1.8e-16	2.09e-07	1	SV	TRUE	SV-QTL_lead_var	Sniffles2.DEL.10BCM2
chr3:75671218-75673221	Methylation	TRUE	1.23e-24	4.45e-06	1	SV	TRUE	SV-QTL_lead_var	Sniffles2.DEL.10BCM2
chr3:75690623-75708225	Methylation	TRUE	0.000235542	9.36e-06	0	SNP	FALSE	QTL_no_cs
chr3:75722984-75735247	Methylation	TRUE	1.2e-50	5.04e-21	3	SV	TRUE	SV-QTL_lead_var	Sniffles2.DEL.10CBM2,Sniffles2.DEL.10CEM2
chr3:75735661-75749466	Methylation	TRUE	1.31e-45	1.68e-19	3	SV	TRUE	SV-QTL_lead_var	Sniffles2.DEL.10CEM2
chr3:75784896-75785936	Methylation	TRUE	7.92e-05	2.26e-06	0	SNP	FALSE	QTL_no_cs
chr3:75906577-75907373	Methylation	FALSE	0.000660952	0.000555339	0	SNP	FALSE	No_QTL
chr3:77928191-77929707	Methylation	FALSE	0.00602236	0.000152745	0	SNP	FALSE	No_QTL
chr3:78035138-78036208	Methylation	FALSE	0.00168145	0.000458799	0	SNP	FALSE	No_QTL
chr3:9353063-9355075	Methylation	FALSE	0.0401642	0.000520252	0	SNP	FALSE	No_QTL
chr3:79086198-79087974	Methylation	FALSE	0.0119543	0.00215083	0	SNP	FALSE	No_QTL
chr3:79125468-79126098	Methylation	FALSE	0.00506959	0.000851465	0	SNP	FALSE	No_QTL
chr3:81056575-81057005	Methylation	TRUE	1.52e-05	2.42e-21	1	SNP	FALSE	SV-QTL_noncausal
chr3:81181385-81182421	Methylation	TRUE	4.33e-08	3.26e-09	2	SNP	TRUE	SV-QTL_not_lead	Sniffles2.INS.1213M2
chr3:81363539-81365378	Methylation	TRUE	2.73e-06	3.3e-31	1	SNP	FALSE	SV-QTL_noncausal
chr3:9502869-9503518	Methylation	TRUE	0.0323961	1.8e-16	1	SNP	FALSE	SNP-only_QTL
chr3:82427735-82429251	Methylation	FALSE	0.00930148	0.000393032	0	SNP	FALSE	No_QTL
chr3:83217850-83217933	Methylation	FALSE	0.0044268	0.00018189	0	SNP	FALSE	No_QTL
chr3:9590027-9591327	Methylation	FALSE	0.0260114	0.000169859	0	SNP	FALSE	No_QTL
chr3:9600675-9601061	Methylation	FALSE	0.0143722	0.000596525	0	SNP	FALSE	No_QTL
chr3:84470131-84472694	Methylation	TRUE	4.89e-28	3.91e-29	2	SNP	TRUE	SV-QTL_not_lead	Sniffles2.INS.12E6M2
chr3:87088749-87090035	Methylation	TRUE	0.0135219	2.86e-05	0	SNP	FALSE	QTL_no_cs
chr3:9715133-9716068	Methylation	FALSE	0.0219259	0.000101329	0	SNP	FALSE	No_QTL
chr3:87297953-87299263	Methylation	FALSE	0.029946	0.00467872	0	SNP	FALSE	No_QTL
chr3:9727128-9727384	Methylation	TRUE	0.00785588	1.26e-06	0	SNP	FALSE	QTL_no_cs
chr3:87858323-87859566	Methylation	FALSE	0.0479845	0.000244713	0	SNP	FALSE	No_QTL
chr3:87996410-88001724	Methylation	FALSE	0.00513249	0.000610188	0	SNP	FALSE	No_QTL
chr3:88307208-88308043	Methylation	TRUE	0.000599117	2.08e-07	1	SNP	FALSE	SNP-only_QTL
chr3:89114252-89115078	Methylation	FALSE	0.0407273	0.000397998	0	SNP	FALSE	No_QTL
chr3:9770451-9770742	Methylation	FALSE	0.00235578	0.000661728	0	SNP	FALSE	No_QTL
chr3:9779118-9780787	Methylation	FALSE	0.00660762	0.00011947	0	SNP	FALSE	No_QTL
chr3:89503035-89504611	Methylation	FALSE	0.0144415	0.0090949	0	SNP	FALSE	No_QTL
chr3:89852076-89852816	Methylation	TRUE	0.00999369	6.5e-06	0	SNP	FALSE	QTL_no_cs
chr3:90675333-90682404	Methylation	TRUE	1.61e-13	1.38e-19	2	SNP	FALSE	SV-QTL_noncausal
chr3:90682415-90690252	Methylation	TRUE	3.75e-13	1.85e-14	1	SV	TRUE	SV-QTL_lead_var	Sniffles2.DEL.14F6M2
chr3:90690381-90699301	Methylation	TRUE	1.4e-10	4.67e-16	1	SNP	FALSE	SV-QTL_noncausal
chr3:90699311-90707589	Methylation	TRUE	2.84e-16	2.41e-16	2	SNP	TRUE	SV-QTL_not_lead	Sniffles2.DEL.14F7M2
chr3:90707608-90714995	Methylation	TRUE	1.12e-15	4.93e-16	0	SV	FALSE	QTL_no_cs
chr3:90714999-90720926	Methylation	TRUE	1.54e-10	5.29e-16	1	SNP	FALSE	SV-QTL_noncausal
chr3:9844504-9845066	Methylation	FALSE	0.0143016	0.00113011	0	SNP	FALSE	No_QTL
chr3:9915109-9916125	Methylation	FALSE	0.00974602	0.000110823	0	SNP	FALSE	No_QTL
chr3:9916171-9917235	Methylation	FALSE	0.016938	0.000385226	0	SNP	FALSE	No_QTL
chr3:9946191-9946692	Methylation	FALSE	0.0161398	0.000534067	0	SNP	FALSE	No_QTL
chr3:9946705-9946814	Methylation	FALSE	0.0107804	0.000370574	0	SNP	FALSE	No_QTL
chr3:10009746-10010619	Methylation	TRUE	7.53e-08	4.82e-09	1	SNP	TRUE	SV-QTL_not_lead	Sniffles2.DEL.29CM2
chr3:10015061-10016109	Methylation	TRUE	0.0269091	2.81e-05	0	SNP	FALSE	QTL_no_cs
chr3:10134266-10134956	Methylation	TRUE	0.000568591	4.28e-05	0	SNP	FALSE	QTL_no_cs
chr3:10173517-10174171	Methylation	TRUE	0.000578736	3.87e-06	0	SNP	FALSE	QTL_no_cs
chr3:10181270-10182200	Methylation	TRUE	7.75e-08	1.26e-17	2	SNP	FALSE	SV-QTL_noncausal
chr3:10185869-10186474	Methylation	TRUE	0.0137397	2.28e-05	0	SNP	FALSE	QTL_no_cs
chr3:10189232-10190253	Methylation	FALSE	0.00179222	0.000111507	0	SNP	FALSE	No_QTL
chr3:10194436-10195172	Methylation	FALSE	0.00794311	0.000813131	0	SNP	FALSE	No_QTL
chr3:10198224-10199535	Methylation	FALSE	0.00943839	0.000518331	0	SNP	FALSE	No_QTL
chr3:10211892-10212632	Methylation	TRUE	0.0116069	2.48e-06	0	SNP	FALSE	QTL_no_cs
chr3:10241717-10243096	Methylation	FALSE	0.0260909	0.000819184	0	SNP	FALSE	No_QTL
chr3:10263187-10264358	Methylation	FALSE	0.0118589	0.000828801	0	SNP	FALSE	No_QTL
chr3:10284296-10284961	Methylation	TRUE	5.66e-08	9.38e-20	1	SNP	FALSE	SV-QTL_noncausal
chr3:10292493-10293316	Methylation	FALSE	0.00718471	0.000210578	0	SNP	FALSE	No_QTL
chr3:10328490-10328945	Methylation	TRUE	0.00172769	3.68e-05	0	SNP	FALSE	QTL_no_cs
chr3:10338703-10339341	Methylation	FALSE	0.00186776	0.000384958	0	SNP	FALSE	No_QTL
chr3:10369659-10370063	Methylation	TRUE	7.89e-58	5.77e-76	1	SNP	FALSE	SV-QTL_noncausal
chr3:10376508-10376934	Methylation	TRUE	8.76e-07	5.57e-12	1	SNP	FALSE	SV-QTL_noncausal
chr3:10395184-10396476	Methylation	TRUE	0.053782	5.47e-09	1	SNP	FALSE	SNP-only_QTL
chr3:92493193-92493193	Methylation	FALSE	0.0148501	0.00103089	0	SNP	FALSE	No_QTL
chr3:108749811-108750241	Methylation	FALSE	0.0394357	0.000611451	0	SNP	FALSE	No_QTL
chr3:108821559-108827655	Methylation	FALSE	0.0231156	0.00143077	0	SNP	FALSE	No_QTL
chr3:109017460-109019465	Methylation	FALSE	0.0300644	0.00204881	0	SNP	FALSE	No_QTL
chr3:109273558-109274641	Methylation	TRUE	0.00249303	1.13e-20	1	SNP	FALSE	SNP-only_QTL
chr3:109274660-109275678	Methylation	TRUE	0.00198405	3.98e-05	0	SNP	FALSE	QTL_no_cs
chr3:109336066-109338716	Methylation	FALSE	0.0240452	0.000860686	0	SNP	FALSE	No_QTL
chr3:95587161-95587958	Methylation	FALSE	0.0159674	0.0018982	0	SNP	FALSE	No_QTL
chr3:111541601-111543914	Methylation	FALSE	0.0437548	0.00246116	0	SNP	FALSE	No_QTL
chr3:111544147-111548716	Methylation	TRUE	2.86e-05	2.13e-12	1	SNP	FALSE	SV-QTL_noncausal
chr3:111593819-111596877	Methylation	FALSE	0.0192004	0.00088391	0	SNP	FALSE	No_QTL
chr3:111608684-111610677	Methylation	TRUE	0.0123119	3.96e-06	0	SNP	FALSE	QTL_no_cs
chr3:111615606-111616917	Methylation	FALSE	0.0324416	0.00209001	0	SNP	FALSE	No_QTL
chr3:111676578-111677326	Methylation	TRUE	0.00116476	2.8e-05	0	SNP	FALSE	QTL_no_cs
chr3:111998686-111999633	Methylation	FALSE	0.0395647	0.000402642	0	SNP	FALSE	No_QTL
chr3:112002495-112003510	Methylation	TRUE	0.0220048	1.13e-11	1	SNP	FALSE	SNP-only_QTL
chr3:112013553-112013776	Methylation	TRUE	0.00790913	5.16e-05	0	SNP	FALSE	QTL_no_cs
chr3:112043708-112045112	Methylation	TRUE	6.21e-06	2.03e-16	1	SNP	FALSE	SV-QTL_noncausal
chr3:112071908-112072876	Methylation	FALSE	0.0582913	0.000558088	0	SNP	FALSE	No_QTL
chr3:112087037-112087185	Methylation	FALSE	0.00609948	0.000286323	0	SNP	FALSE	No_QTL
chr3:112119543-112121361	Methylation	FALSE	0.0536386	0.000418429	0	SNP	FALSE	No_QTL
chr3:112185579-112185996	Methylation	TRUE	0.000690369	2.02e-16	2	SNP	FALSE	SNP-only_QTL
chr3:112293421-112294231	Methylation	TRUE	9.32e-08	2.93e-09	1	SNP	FALSE	SV-QTL_noncausal
chr3:112296983-112298692	Methylation	TRUE	6.49e-12	4.14e-27	2	SNP	FALSE	SV-QTL_noncausal
chr3:112303066-112304323	Methylation	TRUE	0.0012545	5.69e-09	1	SNP	FALSE	SNP-only_QTL
chr3:112357767-112359031	Methylation	TRUE	0.000112386	2.29e-12	1	SNP	FALSE	SNP-only_QTL
chr3:112472863-112474198	Methylation	FALSE	0.010517	0.0009223	0	SNP	FALSE	No_QTL
chr3:112494554-112500021	Methylation	FALSE	0.00745481	0.000123228	0	SNP	FALSE	No_QTL
chr3:112670889-112671922	Methylation	FALSE	0.0131927	0.00365726	0	SNP	FALSE	No_QTL
chr3:112675620-112677399	Methylation	TRUE	0.00542414	3.41e-06	0	SNP	FALSE	QTL_no_cs
chr3:112773334-112774528	Methylation	TRUE	0.0166794	1.41e-06	1	SNP	FALSE	SNP-only_QTL
chr3:112793999-112795081	Methylation	TRUE	0.00166059	2.49e-14	1	SNP	FALSE	SNP-only_QTL
chr3:112973502-112975214	Methylation	FALSE	0.00406229	0.000118183	0	SNP	FALSE	No_QTL
chr3:113005528-113006675	Methylation	FALSE	0.031745	0.00291102	0	SNP	FALSE	No_QTL
chr3:113217398-113218209	Methylation	TRUE	0.00258511	9.34e-12	1	SNP	FALSE	SNP-only_QTL
chr3:113222148-113222984	Methylation	TRUE	0.0172546	7.98e-24	1	SNP	FALSE	SNP-only_QTL
chr3:113223341-113223922	Methylation	TRUE	0.0115605	9.5e-05	0	SNP	FALSE	QTL_no_cs
chr3:113224018-113224584	Methylation	TRUE	0.00266789	3.99e-05	0	SNP	FALSE	QTL_no_cs
chr3:113276152-113276842	Methylation	FALSE	0.0175883	0.000606228	0	SNP	FALSE	No_QTL
chr3:113441260-113441883	Methylation	TRUE	0.00152547	3.42e-06	0	SNP	FALSE	QTL_no_cs
chr3:113625433-113627681	Methylation	TRUE	0.0170655	2.84e-05	0	SNP	FALSE	QTL_no_cs
chr3:113698087-113699366	Methylation	TRUE	0.00773625	3.26e-05	0	SNP	FALSE	QTL_no_cs
chr3:113830156-113832067	Methylation	TRUE	0.00108009	1.49e-05	0	SNP	FALSE	QTL_no_cs
chr3:113953419-113954226	Methylation	FALSE	0.013428	0.00174137	0	SNP	FALSE	No_QTL
chr3:114092254-114093659	Methylation	FALSE	0.0143895	0.000638632	0	SNP	FALSE	No_QTL
chr3:114221140-114223402	Methylation	FALSE	0.0317979	0.00183143	0	SNP	FALSE	No_QTL
chr3:114290885-114291804	Methylation	TRUE	0.00429816	5.9e-05	0	SNP	FALSE	QTL_no_cs
chr3:114292585-114294989	Methylation	FALSE	0.0124764	0.000181941	0	SNP	FALSE	No_QTL
chr3:114295031-114306581	Methylation	TRUE	0.0162847	4.85e-05	0	SNP	FALSE	QTL_no_cs
chr3:114306942-114309380	Methylation	FALSE	0.00571154	0.00135803	0	SNP	FALSE	No_QTL
chr3:114383937-114384659	Methylation	FALSE	0.0299521	0.000966003	0	SNP	FALSE	No_QTL
chr3:114453872-114455508	Methylation	FALSE	0.0260211	0.000279491	0	SNP	FALSE	No_QTL
chr3:114731704-114733192	Methylation	FALSE	0.00955569	0.00160452	0	SNP	FALSE	No_QTL
chr3:115436161-115438913	Methylation	TRUE	0.00311204	7.84e-29	1	SNP	FALSE	SNP-only_QTL
chr3:115792050-115792729	Methylation	FALSE	0.00856071	0.00161113	0	SNP	FALSE	No_QTL
chr3:115939931-115940310	Methylation	TRUE	0.0149707	1.04e-06	1	SNP	FALSE	SNP-only_QTL
chr3:117762042-117763875	Methylation	TRUE	9.11e-07	1.12e-26	1	SNP	FALSE	SV-QTL_noncausal
chr3:119173445-119173953	Methylation	TRUE	1.44e-08	2.19e-10	2	SNP	FALSE	SV-QTL_noncausal
chr3:119352365-119354120	Methylation	TRUE	0.0150697	4.95e-05	0	SNP	FALSE	QTL_no_cs
chr3:96763732-96777025	Methylation	TRUE	6.37e-06	1.97e-07	1	SNP	TRUE	SV-QTL_not_lead	Sniffles2.INS.169BM2
chr3:119559572-119560410	Methylation	TRUE	0.0014119	6.3e-08	1	SNP	FALSE	SNP-only_QTL
chr3:119560437-119561759	Methylation	TRUE	0.00506896	8.79e-20	1	SNP	FALSE	SNP-only_QTL
chr3:119561776-119563640	Methylation	FALSE	0.0100062	0.000100768	0	SNP	FALSE	No_QTL
chr3:119569852-119571763	Methylation	TRUE	0.000816313	1.09e-08	1	SNP	FALSE	SNP-only_QTL
chr3:119627574-119628999	Methylation	TRUE	0.0234845	3.02e-07	1	SNP	FALSE	SNP-only_QTL
chr3:119638032-119639976	Methylation	TRUE	0.00284828	7.26e-10	1	SNP	FALSE	SNP-only_QTL
chr3:119702621-119703539	Methylation	TRUE	6.55e-06	1.23e-05	0	SV	FALSE	QTL_no_cs
chr3:96813990-96815433	Methylation	FALSE	0.0160748	0.00197952	0	SNP	FALSE	No_QTL
chr3:120306614-120306763	Methylation	FALSE	0.0406322	0.000453086	0	SNP	FALSE	No_QTL
chr3:120451514-120451577	Methylation	FALSE	0.000347885	0.000155699	0	SNP	FALSE	No_QTL
chr3:120719369-120720296	Methylation	FALSE	0.0330121	0.0011226	0	SNP	FALSE	No_QTL
chr3:121995125-121995887	Methylation	TRUE	3.13e-05	1.02e-08	1	SNP	FALSE	SV-QTL_noncausal
chr3:122003041-122005537	Methylation	FALSE	0.0232776	0.000101591	0	SNP	FALSE	No_QTL
chr3:122066782-122068857	Methylation	FALSE	0.00202398	0.000330399	0	SNP	FALSE	No_QTL
chr3:122074639-122078714	Methylation	FALSE	0.0164324	0.000695516	0	SNP	FALSE	No_QTL
chr3:122101287-122102951	Methylation	TRUE	0.00474223	1.34e-06	0	SNP	FALSE	QTL_no_cs
chr3:122271434-122273989	Methylation	FALSE	0.00595607	0.00491908	0	SNP	FALSE	No_QTL
chr3:122324598-122326174	Methylation	TRUE	0.00897291	3.91e-05	0	SNP	FALSE	QTL_no_cs
chr3:122409012-122409957	Methylation	FALSE	0.0122758	0.0011532	0	SNP	FALSE	No_QTL
chr3:122661671-122661990	Methylation	TRUE	5.15e-05	2.28e-07	1	SNP	FALSE	SV-QTL_noncausal
chr3:122912959-122913020	Methylation	TRUE	0.000540735	2.76e-07	0	SNP	FALSE	QTL_no_cs
chr3:122913034-122913517	Methylation	TRUE	0.000550656	3.84e-06	0	SNP	FALSE	QTL_no_cs
chr3:122913535-122913581	Methylation	FALSE	0.0125959	0.000487705	0	SNP	FALSE	No_QTL
chr3:122975086-122976086	Methylation	TRUE	0.00302063	9.43e-65	2	SNP	FALSE	SNP-only_QTL
chr3:123072040-123073111	Methylation	FALSE	0.00335958	0.00357036	0	SNP	FALSE	No_QTL
chr3:123113344-123114618	Methylation	TRUE	2.29e-07	8.56e-27	1	SNP	FALSE	SV-QTL_noncausal
chr3:123328793-123329141	Methylation	FALSE	0.00576803	0.000105461	0	SNP	FALSE	No_QTL
chr3:123335100-123335450	Methylation	FALSE	0.0268661	0.00142498	0	SNP	FALSE	No_QTL
chr3:123347442-123348118	Methylation	TRUE	8.61e-05	7.29e-06	0	SNP	FALSE	QTL_no_cs
chr3:123386150-123386904	Methylation	TRUE	1.03e-06	4.55e-13	2	SNP	FALSE	SV-QTL_noncausal
chr3:123447942-123448588	Methylation	TRUE	0.00349905	3.03e-05	0	SNP	FALSE	QTL_no_cs
chr3:123523009-123523452	Methylation	FALSE	0.0110869	0.000208182	0	SNP	FALSE	No_QTL
chr3:123559067-123559657	Methylation	FALSE	0.00548291	0.0012995	0	SNP	FALSE	No_QTL
chr3:123618133-123619200	Methylation	FALSE	0.0248423	0.000325255	0	SNP	FALSE	No_QTL
chr3:123652073-123653747	Methylation	FALSE	0.00361153	0.00133014	0	SNP	FALSE	No_QTL
chr3:123660415-123662711	Methylation	FALSE	0.000629779	0.000167148	0	SNP	FALSE	No_QTL
chr3:123719127-123719691	Methylation	FALSE	0.0130585	0.000221501	0	SNP	FALSE	No_QTL
chr3:123721100-123721698	Methylation	TRUE	0.000291402	2.9e-05	0	SNP	FALSE	QTL_no_cs
chr3:123721731-123722523	Methylation	TRUE	0.00924142	6.9e-05	0	SNP	FALSE	QTL_no_cs
chr3:124490855-124491695	Methylation	TRUE	0.00440363	6.59e-08	1	SNP	FALSE	SNP-only_QTL
chr3:124549423-124550815	Methylation	FALSE	0.0159072	0.00591495	0	SNP	FALSE	No_QTL
chr3:124639593-124640574	Methylation	TRUE	3.14e-06	4.83e-09	1	SNP	FALSE	SV-QTL_noncausal
chr3:124761300-124761575	Methylation	TRUE	0.00208874	8.55e-06	0	SNP	FALSE	QTL_no_cs
chr3:124772095-124772887	Methylation	FALSE	0.00753485	0.000559254	0	SNP	FALSE	No_QTL
chr3:124784169-124785172	Methylation	FALSE	0.0182837	0.00149975	0	SNP	FALSE	No_QTL
chr3:124901368-124901589	Methylation	FALSE	0.00174531	0.000575817	0	SNP	FALSE	No_QTL
chr3:124901732-124901822	Methylation	TRUE	0.00798764	5.25e-05	0	SNP	FALSE	QTL_no_cs
chr3:124941876-124942124	Methylation	TRUE	4.08e-05	1.69e-62	2	SNP	FALSE	SV-QTL_noncausal
chr3:125118833-125120456	Methylation	FALSE	0.0194995	0.000777155	0	SNP	FALSE	No_QTL
chr3:125120475-125121002	Methylation	FALSE	0.0343678	0.000644731	0	SNP	FALSE	No_QTL
chr3:125121127-125121969	Methylation	TRUE	0.00252906	5.78e-06	0	SNP	FALSE	QTL_no_cs
chr3:125147243-125147744	Methylation	TRUE	0.00543418	2.09e-05	0	SNP	FALSE	QTL_no_cs
chr3:125147801-125150940	Methylation	TRUE	0.00632215	3.8e-24	1	SNP	FALSE	SNP-only_QTL
chr3:125154877-125155229	Methylation	FALSE	0.0122755	0.000299486	0	SNP	FALSE	No_QTL
chr3:125163921-125165377	Methylation	TRUE	0.000279087	4.35e-06	0	SNP	FALSE	QTL_no_cs
chr3:125356793-125357803	Methylation	TRUE	2.42e-08	9.67e-11	1	SNP	FALSE	SV-QTL_noncausal
chr3:125596121-125596256	Methylation	TRUE	0.00289243	7.97e-07	0	SNP	FALSE	QTL_no_cs
chr3:125767356-125773254	Methylation	TRUE	1.67e-104	3.07e-99	2	SV	TRUE	SV-QTL_lead_var	Sniffles2.DEL.1C6FM2,Sniffles2.DEL.1C70M2
chr3:97882978-97883859	Methylation	TRUE	0.0138171	4.1e-18	1	SNP	FALSE	SNP-only_QTL
chr3:125931323-125931863	Methylation	TRUE	5.43e-10	4.42e-14	2	SNP	FALSE	SV-QTL_noncausal
chr3:97909747-97911342	Methylation	TRUE	0.0105678	6.77e-43	1	SNP	FALSE	SNP-only_QTL
chr3:125958001-125958584	Methylation	TRUE	3.86e-25	2.24e-29	1	SNP	FALSE	SV-QTL_noncausal
chr3:125990181-125991382	Methylation	TRUE	5.85e-90	3.26e-102	2	SNP	FALSE	SV-QTL_noncausal
chr3:126052578-126053010	Methylation	TRUE	5.28e-07	5.36e-19	1	SNP	FALSE	SV-QTL_noncausal
chr3:126129631-126130572	Methylation	TRUE	1.1e-09	4.87e-78	1	SNP	FALSE	SV-QTL_noncausal
chr3:126258647-126259771	Methylation	FALSE	0.0233062	0.000136632	0	SNP	FALSE	No_QTL
chr3:126259798-126261345	Methylation	FALSE	0.00506331	0.000350103	0	SNP	FALSE	No_QTL
chr3:126261358-126261760	Methylation	FALSE	0.0370367	0.000295917	0	SNP	FALSE	No_QTL
chr3:126267201-126268011	Methylation	FALSE	0.0123783	0.00131713	0	SNP	FALSE	No_QTL
chr3:126309123-126309495	Methylation	TRUE	0.00378894	5.72e-05	0	SNP	FALSE	QTL_no_cs
chr3:97991081-97992004	Methylation	FALSE	0.00771517	0.00172255	0	SNP	FALSE	No_QTL
chr3:126416184-126416229	Methylation	TRUE	0.00300873	3.46e-06	0	SNP	FALSE	QTL_no_cs
chr3:126416249-126416631	Methylation	TRUE	0.0189908	8.14e-18	1	SNP	FALSE	SNP-only_QTL
chr3:126486874-126487532	Methylation	TRUE	0.00798927	1.76e-13	1	SNP	FALSE	SNP-only_QTL
chr3:126523061-126523859	Methylation	TRUE	3.12e-07	1.34e-09	1	SNP	FALSE	SV-QTL_noncausal
chr3:126527790-126529462	Methylation	FALSE	0.00748584	0.000111585	0	SNP	FALSE	No_QTL
chr3:126529516-126531039	Methylation	FALSE	0.00204364	0.000121409	0	SNP	FALSE	No_QTL
chr3:126551077-126551628	Methylation	TRUE	0.00652207	6.38e-06	0	SNP	FALSE	QTL_no_cs
chr3:126607233-126607841	Methylation	TRUE	0.00169242	6.96e-05	0	SNP	FALSE	QTL_no_cs
chr3:126678768-126679054	Methylation	FALSE	0.00160661	0.0011558	0	SNP	FALSE	No_QTL
chr3:126683635-126684633	Methylation	TRUE	0.00339153	1.57e-20	1	SNP	FALSE	SNP-only_QTL
chr3:126908813-126909368	Methylation	FALSE	0.0456756	0.00226675	0	SNP	FALSE	No_QTL
chr3:126911220-126911998	Methylation	FALSE	0.000950349	0.00143997	0	SV	FALSE	No_QTL
chr3:126947336-126947844	Methylation	TRUE	0.00107928	3.48e-05	0	SNP	FALSE	QTL_no_cs
chr3:126971997-126972458	Methylation	TRUE	3.2e-09	1.82e-29	1	SNP	FALSE	SV-QTL_noncausal
chr3:126994636-126995419	Methylation	TRUE	0.00293873	3.63e-26	1	SNP	FALSE	SNP-only_QTL
chr3:127013540-127014078	Methylation	TRUE	0.0205024	1.97e-05	0	SNP	FALSE	QTL_no_cs
chr3:98162593-98179206	Methylation	TRUE	1.25e-104	3.36e-114	1	SNP	FALSE	SV-QTL_noncausal
chr3:98179560-98198000	Methylation	TRUE	3.58e-111	7.22e-110	1	SV	TRUE	SV-QTL_lead_var	Sniffles2.INS.16D5M2
chr3:127157021-127157719	Methylation	FALSE	0.00692406	0.000265775	0	SNP	FALSE	No_QTL
chr3:127157857-127158674	Methylation	TRUE	0.0109217	1.04e-11	1	SNP	FALSE	SNP-only_QTL
chr3:127158789-127159952	Methylation	TRUE	0.0339653	2.88e-07	1	SNP	FALSE	SNP-only_QTL
chr3:127160087-127162403	Methylation	FALSE	0.0237409	0.000424594	0	SNP	FALSE	No_QTL
chr3:127162905-127163358	Methylation	TRUE	0.0250814	6.95e-05	0	SNP	FALSE	QTL_no_cs
chr3:127176011-127177710	Methylation	TRUE	0.00809496	8.95e-06	0	SNP	FALSE	QTL_no_cs
chr3:127226035-127230228	Methylation	FALSE	0.0160391	0.001318	0	SNP	FALSE	No_QTL
chr3:127306692-127308908	Methylation	TRUE	0.00282471	1.37e-07	1	SNP	FALSE	SNP-only_QTL
chr3:127337872-127338473	Methylation	TRUE	2.83e-06	2.84e-09	1	SNP	FALSE	SV-QTL_noncausal
chr3:127350955-127351518	Methylation	FALSE	0.00802322	0.000801732	0	SNP	FALSE	No_QTL
chr3:127368310-127368922	Methylation	TRUE	0.0188352	4.84e-05	0	SNP	FALSE	QTL_no_cs
chr3:127370477-127371198	Methylation	FALSE	0.00116006	0.00566274	0	SNP	FALSE	No_QTL
chr3:127420268-127421223	Methylation	TRUE	0.00545648	1.82e-10	1	SNP	FALSE	SNP-only_QTL
chr3:127426424-127426970	Methylation	FALSE	0.0123508	0.00066017	0	SNP	FALSE	No_QTL
chr3:127459177-127459690	Methylation	TRUE	0.00290899	4.2e-08	1	SNP	FALSE	SNP-only_QTL
chr3:127467249-127467795	Methylation	TRUE	0.0123353	4.84e-05	0	SNP	FALSE	QTL_no_cs
chr3:127483881-127484519	Methylation	TRUE	0.00629427	5.79e-05	0	SNP	FALSE	QTL_no_cs
chr3:127536609-127537281	Methylation	FALSE	0.00608965	0.000996565	0	SNP	FALSE	No_QTL
chr3:127544270-127545113	Methylation	FALSE	0.0398858	0.0017659	0	SNP	FALSE	No_QTL
chr3:127683616-127684174	Methylation	FALSE	0.0206241	0.000131067	0	SNP	FALSE	No_QTL
chr3:127750016-127750624	Methylation	TRUE	0.0200329	2.45e-11	1	SNP	FALSE	SNP-only_QTL
chr3:127754589-127755276	Methylation	TRUE	0.0195187	2.13e-05	0	SNP	FALSE	QTL_no_cs
chr3:127761338-127762755	Methylation	FALSE	0.000442769	0.000209497	0	SNP	FALSE	No_QTL
chr3:127786168-127786655	Methylation	FALSE	0.0151215	0.000313554	0	SNP	FALSE	No_QTL
chr3:127790893-127791835	Methylation	FALSE	0.00850658	0.000533066	0	SNP	FALSE	No_QTL
chr3:127915022-127915698	Methylation	FALSE	0.00440721	0.00039408	0	SNP	FALSE	No_QTL
chr3:128011181-128011554	Methylation	FALSE	0.0166736	0.00080277	0	SNP	FALSE	No_QTL
chr3:128075413-128077481	Methylation	FALSE	0.0130693	0.000300607	0	SNP	FALSE	No_QTL
chr3:128112494-128114662	Methylation	FALSE	0.0193061	0.00212438	0	SNP	FALSE	No_QTL
chr3:128144527-128145629	Methylation	FALSE	0.00464097	0.00128075	0	SNP	FALSE	No_QTL
chr3:128232326-128232891	Methylation	TRUE	2.64e-31	3.9e-38	1	SNP	FALSE	SV-QTL_noncausal
chr3:128453427-128454153	Methylation	FALSE	0.00666528	0.00147939	0	SNP	FALSE	No_QTL
chr3:128457044-128457495	Methylation	TRUE	7.82e-05	7.7e-06	0	SNP	FALSE	QTL_no_cs
chr3:128467185-128467676	Methylation	TRUE	2.34e-07	3.98e-10	1	SNP	FALSE	SV-QTL_noncausal
chr3:128469457-128470541	Methylation	TRUE	3.46e-07	6.89e-11	1	SNP	FALSE	SV-QTL_noncausal
chr3:128476169-128476875	Methylation	FALSE	0.00396074	0.000682183	0	SNP	FALSE	No_QTL
chr3:128493723-128497398	Methylation	FALSE	0.0107395	0.000321473	0	SNP	FALSE	No_QTL
chr3:128523178-128524699	Methylation	TRUE	0.0159693	1.87e-05	0	SNP	FALSE	QTL_no_cs
chr3:128548910-128549559	Methylation	FALSE	0.00206815	0.00233955	0	SNP	FALSE	No_QTL
chr3:128551561-128552116	Methylation	FALSE	0.00272582	0.00070067	0	SNP	FALSE	No_QTL
chr3:128556033-128556697	Methylation	TRUE	0.00171262	1.69e-14	1	SNP	FALSE	SNP-only_QTL
chr3:128556766-128557262	Methylation	FALSE	0.00128768	0.001479	0	SNP	FALSE	No_QTL
chr3:98555910-98558217	Methylation	FALSE	0.00542435	0.00213863	0	SNP	FALSE	No_QTL
chr3:128588088-128588491	Methylation	TRUE	3.98e-05	1.71e-09	1	SNP	FALSE	SV-QTL_noncausal
chr3:98563247-98565953	Methylation	TRUE	0.00364826	1e-11	1	SNP	FALSE	SNP-only_QTL
chr3:128651274-128653922	Methylation	TRUE	2.18e-07	1.71e-18	1	SNP	FALSE	SV-QTL_noncausal
chr3:128654086-128654711	Methylation	TRUE	4.1e-21	7.42e-24	1	SNP	FALSE	SV-QTL_noncausal
chr3:128674705-128675234	Methylation	TRUE	1.4e-10	2.88e-10	1	SV	TRUE	SV-QTL_lead_var	Sniffles2.INS.1D21M2
chr3:128698228-128699091	Methylation	TRUE	0.0139417	9.71e-05	0	SNP	FALSE	QTL_no_cs
chr3:128759285-128759897	Methylation	FALSE	0.00685778	0.00126008	0	SNP	FALSE	No_QTL
chr3:128803852-128805058	Methylation	TRUE	0.00255637	8.16e-05	0	SNP	FALSE	QTL_no_cs
chr3:128864181-128865568	Methylation	TRUE	0.0017982	1.64e-05	0	SNP	FALSE	QTL_no_cs
chr3:128922933-128923751	Methylation	TRUE	0.00134689	1.66e-18	1	SNP	FALSE	SNP-only_QTL
chr3:128970311-128970866	Methylation	FALSE	0.0352242	0.000467757	0	SNP	FALSE	No_QTL
chr3:129003392-129004139	Methylation	FALSE	0.00153244	0.000789873	0	SNP	FALSE	No_QTL
chr3:129039578-129040765	Methylation	TRUE	0.000593141	4.96e-05	0	SNP	FALSE	QTL_no_cs
chr3:129045661-129046508	Methylation	FALSE	0.0111535	0.00130699	0	SNP	FALSE	No_QTL
chr3:129060497-129061129	Methylation	FALSE	0.0223052	0.000606113	0	SNP	FALSE	No_QTL
chr3:129068359-129069233	Methylation	FALSE	0.0115316	0.000805761	0	SNP	FALSE	No_QTL
chr3:98657472-98657729	Methylation	TRUE	1.75e-07	7.59e-09	1	SNP	FALSE	SV-QTL_noncausal
chr3:129087784-129088324	Methylation	FALSE	0.00157913	0.00125525	0	SNP	FALSE	No_QTL
chr3:129179537-129181627	Methylation	FALSE	0.00839247	0.000219446	0	SNP	FALSE	No_QTL
chr3:129195263-129198218	Methylation	FALSE	0.000696195	0.000549353	0	SNP	FALSE	No_QTL
chr3:129230163-129231256	Methylation	FALSE	0.0153627	0.00122588	0	SNP	FALSE	No_QTL
chr3:129233308-129234147	Methylation	FALSE	0.0110521	0.000547439	0	SNP	FALSE	No_QTL
chr3:129304258-129306332	Methylation	TRUE	0.00677656	5.99e-05	0	SNP	FALSE	QTL_no_cs
chr3:129348848-129349571	Methylation	FALSE	0.00414602	0.00123048	0	SNP	FALSE	No_QTL
chr3:129362979-129364307	Methylation	TRUE	2.88e-27	8.83e-28	1	SNP	FALSE	SV-QTL_noncausal
chr3:129364324-129365629	Methylation	TRUE	1.54e-12	4.29e-12	1	SV	TRUE	SV-QTL_lead_var	Sniffles2.DEL.1D5DM2
chr3:129428089-129428878	Methylation	FALSE	0.00984833	0.000454697	0	SNP	FALSE	No_QTL
chr3:129553812-129555119	Methylation	TRUE	0.000121232	2.78e-13	1	SNP	FALSE	SNP-only_QTL
chr3:129576937-129579064	Methylation	FALSE	0.00838184	0.00077166	0	SNP	FALSE	No_QTL
chr3:129592522-129592946	Methylation	FALSE	0.0062015	0.00231394	0	SNP	FALSE	No_QTL
chr3:129593011-129593562	Methylation	FALSE	0.00592806	0.000130286	0	SNP	FALSE	No_QTL
chr3:129593639-129594445	Methylation	TRUE	0.00683018	7.29e-05	0	SNP	FALSE	QTL_no_cs
chr3:129596514-129597922	Methylation	TRUE	0.00768623	4.6e-05	0	SNP	FALSE	QTL_no_cs
chr3:129605902-129606628	Methylation	FALSE	0.0257603	0.000133718	0	SNP	FALSE	No_QTL
chr3:129607644-129608117	Methylation	TRUE	0.000268342	2.52e-14	1	SNP	FALSE	SNP-only_QTL
chr3:129608156-129608446	Methylation	FALSE	0.00239493	0.000117252	0	SNP	FALSE	No_QTL
chr3:129611749-129612105	Methylation	FALSE	0.0100767	0.000145026	0	SNP	FALSE	No_QTL
chr3:129614779-129617034	Methylation	FALSE	0.00982526	0.00194187	0	SNP	FALSE	No_QTL
chr3:129618435-129619227	Methylation	FALSE	0.00607275	0.000937919	0	SNP	FALSE	No_QTL
chr3:98777154-98779171	Methylation	FALSE	0.0137001	0.000231735	0	SNP	FALSE	No_QTL
chr3:129793677-129795358	Methylation	FALSE	0.00519744	0.00114484	0	SNP	FALSE	No_QTL
chr3:129934389-129934479	Methylation	FALSE	0.0131434	0.000410607	0	SNP	FALSE	No_QTL
chr3:129936441-129937380	Methylation	FALSE	0.0036826	0.000551869	0	SNP	FALSE	No_QTL
chr3:130005958-130006354	Methylation	TRUE	0.00706467	5.56e-11	1	SNP	FALSE	SNP-only_QTL
chr3:130048703-130058788	Methylation	TRUE	3.13e-07	7.25e-18	1	SNP	FALSE	SV-QTL_noncausal
chr3:130058819-130067278	Methylation	TRUE	2.85e-11	2.84e-22	3	SNP	FALSE	SV-QTL_noncausal
chr3:130067292-130075235	Methylation	TRUE	2.4e-17	1.71e-32	2	SV	FALSE	SV-QTL_noncausal
chr3:130075275-130081209	Methylation	TRUE	7.7e-27	3.69e-46	2	SV	TRUE	SV-QTL_lead_var	Sniffles2.INS.1D88M2
chr3:130081356-130082278	Methylation	TRUE	0.000735189	3.36e-09	1	SNP	FALSE	SNP-only_QTL
chr3:130093243-130095276	Methylation	TRUE	2.77e-20	2.36e-14	2	SV	TRUE	SV-QTL_lead_var	Sniffles2.DEL.1D8FM2
chr3:130095456-130095687	Methylation	TRUE	3.12e-21	7.09e-28	1	SNP	FALSE	SV-QTL_noncausal
chr3:130095843-130096644	Methylation	TRUE	2.48e-09	3.23e-11	2	SV	TRUE	SV-QTL_lead_var	Sniffles2.DEL.1D8FM2
chr3:130098147-130098810	Methylation	TRUE	0.0100029	2.69e-11	1	SNP	FALSE	SNP-only_QTL
chr3:130727050-130728255	Methylation	TRUE	0.0323262	8.31e-09	2	SNP	FALSE	SNP-only_QTL
chr3:131361181-131362431	Methylation	FALSE	0.0102324	0.000301693	0	SNP	FALSE	No_QTL
chr3:131386104-131388643	Methylation	FALSE	0.00128138	0.00150173	0	SNP	FALSE	No_QTL
chr3:131526743-131527285	Methylation	FALSE	0.0245877	0.000261859	0	SNP	FALSE	No_QTL
chr3:131989820-131994327	Methylation	TRUE	0.00633842	3.03e-05	0	SNP	FALSE	QTL_no_cs
chr3:132031412-132033151	Methylation	FALSE	0.0143678	0.0012635	0	SNP	FALSE	No_QTL
chr3:133041343-133041764	Methylation	FALSE	0.0226595	0.000740576	0	SNP	FALSE	No_QTL
chr3:133168492-133169059	Methylation	TRUE	6.94e-06	1.44e-08	1	SNP	FALSE	SV-QTL_noncausal
chr3:133353130-133354453	Methylation	TRUE	3.76e-06	6.84e-07	1	SNP	TRUE	SV-QTL_not_lead	Sniffles2.DEL.1E57M2
chr3:133384494-133385416	Methylation	FALSE	0.00554449	0.000533403	0	SNP	FALSE	No_QTL
chr3:133413485-133414360	Methylation	FALSE	0.00308013	0.00042377	0	SNP	FALSE	No_QTL
chr3:133432663-133433065	Methylation	FALSE	0.0243417	0.00124534	0	SNP	FALSE	No_QTL
chr3:133447979-133450267	Methylation	FALSE	0.00873961	0.000376145	0	SNP	FALSE	No_QTL
chr3:133466453-133467157	Methylation	FALSE	0.0437898	0.000421546	0	SNP	FALSE	No_QTL
chr3:133506046-133506620	Methylation	TRUE	0.0181008	8.44e-05	0	SNP	FALSE	QTL_no_cs
chr3:133783695-133783982	Methylation	TRUE	1.17e-65	2.1e-60	2	SV	TRUE	SV-QTL_lead_var	Sniffles2.DEL.1E76M2
chr3:133784012-133789379	Methylation	TRUE	3.2e-47	8.39e-41	1	SV	TRUE	SV-QTL_lead_var	Sniffles2.DEL.1E76M2
chr3:133986288-133987351	Methylation	FALSE	0.0152058	0.000347076	0	SNP	FALSE	No_QTL
chr3:133991212-133992596	Methylation	FALSE	0.0139532	0.000128314	0	SNP	FALSE	No_QTL
chr3:134224532-134225490	Methylation	TRUE	0.0222549	8.46e-05	0	SNP	FALSE	QTL_no_cs
chr3:134312834-134312862	Methylation	TRUE	0.00404061	2.66e-10	1	SNP	FALSE	SNP-only_QTL
chr3:134375246-134375329	Methylation	TRUE	0.00250588	1.82e-05	0	SNP	FALSE	QTL_no_cs
chr3:134483058-134483947	Methylation	FALSE	0.0124516	0.000274281	0	SNP	FALSE	No_QTL
chr3:134610968-134613109	Methylation	TRUE	2.68e-19	8.31e-24	1	SNP	FALSE	SV-QTL_noncausal
chr3:134864231-134865934	Methylation	FALSE	0.00209613	0.000176268	0	SNP	FALSE	No_QTL
chr3:134903885-134904933	Methylation	TRUE	0.00144382	9.34e-10	1	SNP	FALSE	SNP-only_QTL
chr3:134928246-134930473	Methylation	TRUE	4.76e-43	5.89e-75	1	SNP	FALSE	SV-QTL_noncausal
chr3:135030534-135031227	Methylation	TRUE	0.00364098	3.34e-19	2	SNP	FALSE	SNP-only_QTL
chr3:135455333-135456537	Methylation	TRUE	0.0470835	1.39e-08	1	SNP	FALSE	SNP-only_QTL
chr3:135762272-135764472	Methylation	FALSE	0.0334191	0.000315505	0	SNP	FALSE	No_QTL
chr3:136195515-136196212	Methylation	FALSE	0.0544266	0.00755941	0	SNP	FALSE	No_QTL
chr3:136758197-136758805	Methylation	FALSE	0.0988455	0.00300155	0	SNP	FALSE	No_QTL
chr3:137013854-137014551	Methylation	FALSE	0.0128977	0.00068658	0	SNP	FALSE	No_QTL
chr3:137032178-137033125	Methylation	TRUE	7.85e-07	2.69e-33	1	SNP	FALSE	SV-QTL_noncausal
chr3:99831992-99832330	Methylation	TRUE	0.00778737	4.32e-05	0	SNP	FALSE	QTL_no_cs
chr3:99875513-99876586	Methylation	TRUE	0.0370339	2.71e-05	0	SNP	FALSE	QTL_no_cs
chr3:137557439-137558055	Methylation	TRUE	0.00369137	3.38e-19	1	SNP	FALSE	SNP-only_QTL
chr3:137642380-137643191	Methylation	TRUE	0.000602984	4.75e-05	0	SNP	FALSE	QTL_no_cs
chr3:137946480-137948448	Methylation	TRUE	5.19e-05	2.98e-25	1	SNP	FALSE	SV-QTL_noncausal
chr3:137971078-137971488	Methylation	FALSE	0.00222514	0.00157201	0	SNP	FALSE	No_QTL
chr3:138068199-138068543	Methylation	TRUE	2e-11	4.61e-36	1	SNP	FALSE	SV-QTL_noncausal
chr3:138068608-138069091	Methylation	TRUE	1.1e-05	6.06e-18	1	SNP	FALSE	SV-QTL_noncausal
chr3:138081881-138083476	Methylation	TRUE	0.0111177	3.61e-05	0	SNP	FALSE	QTL_no_cs
chr3:138433376-138434197	Methylation	TRUE	0.0230247	2.19e-08	1	SNP	FALSE	SNP-only_QTL
chr3:138571835-138572368	Methylation	TRUE	1.36e-05	1.41e-11	1	SNP	FALSE	SV-QTL_noncausal
chr3:100047016-100049210	Methylation	FALSE	0.0006493	0.000493742	0	SNP	FALSE	No_QTL
chr3:100072899-100074303	Methylation	FALSE	0.0208063	0.000369629	0	SNP	FALSE	No_QTL
chr3:138890656-138891653	Methylation	TRUE	1.07e-28	7.69e-33	2	SNP	FALSE	SV-QTL_noncausal
chr3:138901557-138902262	Methylation	TRUE	1.14e-07	1.01e-19	1	SNP	FALSE	SV-QTL_noncausal
chr3:138940479-138941629	Methylation	TRUE	0.0486514	3.2e-05	0	SNP	FALSE	QTL_no_cs
chr3:138945119-138945882	Methylation	FALSE	0.00214989	0.000482207	0	SNP	FALSE	No_QTL
chr3:138945903-138946632	Methylation	TRUE	0.00887038	3.82e-05	0	SNP	FALSE	QTL_no_cs
chr3:139005512-139006545	Methylation	FALSE	0.0113358	0.00301989	0	SNP	FALSE	No_QTL
chr3:139020452-139020650	Methylation	FALSE	0.0164943	0.0010726	0	SNP	FALSE	No_QTL
chr3:139044316-139044748	Methylation	FALSE	0.0387253	0.00434082	0	SNP	FALSE	No_QTL
chr3:139173179-139174090	Methylation	TRUE	0.0118726	6.53e-24	1	SNP	FALSE	SNP-only_QTL
chr3:139238198-139238871	Methylation	TRUE	0.0146191	8.92e-05	0	SNP	FALSE	QTL_no_cs
chr3:139343860-139344534	Methylation	FALSE	0.0779781	0.00196319	0	SNP	FALSE	No_QTL
chr3:139937667-139938204	Methylation	FALSE	0.00276482	0.000562059	0	SNP	FALSE	No_QTL
chr3:140052743-140054123	Methylation	FALSE	0.00569695	0.00139401	0	SNP	FALSE	No_QTL
chr3:140832221-140833263	Methylation	TRUE	2.74e-16	1.15e-65	1	SNP	FALSE	SV-QTL_noncausal
chr3:141017587-141018096	Methylation	TRUE	0.0131714	5.16e-07	1	SNP	FALSE	SNP-only_QTL
chr3:141076734-141077495	Methylation	FALSE	0.0295018	0.000188272	0	SNP	FALSE	No_QTL
chr3:141193069-141193347	Methylation	TRUE	3.24e-05	6.81e-17	1	SNP	FALSE	SV-QTL_noncausal
chr3:141243367-141243740	Methylation	FALSE	0.0153357	0.00177167	0	SNP	FALSE	No_QTL
chr3:141307228-141308773	Methylation	TRUE	0.0117207	1.04e-06	0	SNP	FALSE	QTL_no_cs
chr3:141368204-141368554	Methylation	TRUE	0.0232005	6.75e-06	0	SNP	FALSE	QTL_no_cs
chr3:141379314-141380668	Methylation	FALSE	0.00462725	0.0025798	0	SNP	FALSE	No_QTL
chr3:141380726-141383286	Methylation	TRUE	0.000100101	5.29e-05	0	SNP	FALSE	QTL_no_cs
chr3:141383634-141384097	Methylation	TRUE	0.0115503	6.42e-05	0	SNP	FALSE	QTL_no_cs
chr3:141403358-141403789	Methylation	FALSE	0.00279742	0.00161173	0	SNP	FALSE	No_QTL
chr3:141404042-141410856	Methylation	FALSE	0.00100781	0.000554175	0	SNP	FALSE	No_QTL
chr3:141410971-141412801	Methylation	TRUE	0.000381512	8.23e-09	1	SNP	FALSE	SNP-only_QTL
chr3:141412863-141414673	Methylation	TRUE	0.000328849	1.52e-07	1	SNP	FALSE	SNP-only_QTL
chr3:141426369-141427754	Methylation	TRUE	8.06e-06	4.65e-11	1	SNP	FALSE	SV-QTL_noncausal
chr3:141441378-141442251	Methylation	TRUE	0.000432437	1.08e-19	1	SNP	FALSE	SNP-only_QTL
chr3:141689672-141690920	Methylation	TRUE	0.0104729	2.44e-05	0	SNP	FALSE	QTL_no_cs
chr3:141816836-141817341	Methylation	FALSE	0.00160171	0.00133245	0	SNP	FALSE	No_QTL
chr3:141848949-141849988	Methylation	TRUE	0.000234121	2.52e-05	0	SNP	FALSE	QTL_no_cs
chr3:141874819-141875245	Methylation	TRUE	0.000332849	1.19e-05	0	SNP	FALSE	QTL_no_cs
chr3:141933802-141934396	Methylation	FALSE	0.00849591	0.00119142	0	SNP	FALSE	No_QTL
chr3:141941170-141941538	Methylation	TRUE	3.87e-05	2.51e-07	0	SNP	FALSE	QTL_no_cs
chr3:142026538-142029263	Methylation	FALSE	0.00773632	0.00174215	0	SNP	FALSE	No_QTL
chr3:142046186-142047409	Methylation	TRUE	0.00353217	2.28e-09	1	SNP	FALSE	SNP-only_QTL
chr3:142508069-142509319	Methylation	FALSE	0.00702498	0.000843062	0	SNP	FALSE	No_QTL
chr3:142946803-142947455	Methylation	TRUE	0.00799019	7.01e-05	0	SNP	FALSE	QTL_no_cs
chr3:142947477-142947916	Methylation	TRUE	0.0153125	1.17e-05	0	SNP	FALSE	QTL_no_cs
chr3:143082042-143083436	Methylation	FALSE	0.0229834	0.000567338	0	SNP	FALSE	No_QTL
chr3:143119817-143120651	Methylation	TRUE	0.00383493	7.29e-06	0	SNP	FALSE	QTL_no_cs
chr3:143121565-143122460	Methylation	TRUE	0.0045227	2.26e-05	0	SNP	FALSE	QTL_no_cs
chr3:143122496-143124123	Methylation	FALSE	0.0191868	0.000709752	0	SNP	FALSE	No_QTL
chr3:143163706-143165856	Methylation	TRUE	0.0228856	4.15e-09	1	SNP	FALSE	SNP-only_QTL
chr3:143971982-143972679	Methylation	FALSE	0.0298825	0.00158116	0	SNP	FALSE	No_QTL
chr3:143974685-143977875	Methylation	TRUE	1.03e-06	3.7e-06	1	SV	TRUE	SV-QTL_lead_var	Sniffles2.INS.209EM2,Sniffles2.DEL.20A3M2
chr3:100665100-100666016	Methylation	FALSE	0.0139687	0.000669616	0	SNP	FALSE	No_QTL
chr3:146189059-146190091	Methylation	FALSE	0.00524428	0.00145937	0	SNP	FALSE	No_QTL
chr3:146469249-146470062	Methylation	TRUE	1.3e-24	1.42e-33	1	SNP	FALSE	SV-QTL_noncausal
chr3:146498090-146498720	Methylation	TRUE	0.0191418	8.46e-05	0	SNP	FALSE	QTL_no_cs
chr3:100867422-100867670	Methylation	FALSE	0.00674436	0.000285525	0	SNP	FALSE	No_QTL
chr3:100867966-100872053	Methylation	TRUE	0.00983762	7.2e-08	1	SNP	FALSE	SNP-only_QTL
chr3:147390744-147392234	Methylation	FALSE	0.008696	0.00243768	0	SNP	FALSE	No_QTL
chr3:147392275-147394011	Methylation	FALSE	0.0478011	0.000898627	0	SNP	FALSE	No_QTL
chr3:147407617-147409778	Methylation	FALSE	0.00639011	0.000975889	0	SNP	FALSE	No_QTL
chr3:147409791-147410591	Methylation	TRUE	0.00204561	3.8e-05	0	SNP	FALSE	QTL_no_cs
chr3:147410606-147412563	Methylation	FALSE	0.0116396	0.000555884	0	SNP	FALSE	No_QTL
chr3:147420334-147422341	Methylation	FALSE	0.00395391	0.000456857	0	SNP	FALSE	No_QTL
chr3:148618033-148618800	Methylation	TRUE	8.23e-10	4.36e-41	2	SNP	FALSE	SV-QTL_noncausal
chr3:149223736-149224314	Methylation	TRUE	0.000114576	3.33e-43	1	SV	FALSE	SNP-only_QTL
chr3:149224325-149224495	Methylation	TRUE	6.3e-13	1.62e-16	1	SNP	FALSE	SV-QTL_noncausal
chr3:149339939-149340943	Methylation	TRUE	4.87e-08	1.05e-25	1	SNP	FALSE	SV-QTL_noncausal
chr3:149493965-149494703	Methylation	TRUE	0.0242379	1.14e-08	1	SNP	FALSE	SNP-only_QTL
chr3:149507427-149508467	Methylation	TRUE	0.00434336	8.04e-09	1	SNP	FALSE	SNP-only_QTL
chr3:149532487-149533496	Methylation	FALSE	0.0203916	0.000117335	0	SNP	FALSE	No_QTL
chr3:149581111-149582195	Methylation	FALSE	0.0133066	0.00292239	0	SNP	FALSE	No_QTL
chr3:149656965-149657011	Methylation	TRUE	0.000436087	2.15e-05	0	SNP	FALSE	QTL_no_cs
chr3:149805355-149808592	Methylation	TRUE	8.98e-13	5.3e-32	1	SNP	FALSE	SV-QTL_noncausal
chr3:149966228-149967445	Methylation	FALSE	0.00354939	0.000123106	0	SNP	FALSE	No_QTL
chr3:150143781-150144322	Methylation	FALSE	0.0240758	0.000387846	0	SNP	FALSE	No_QTL
chr3:150408969-150410146	Methylation	TRUE	0.0435848	2.96e-05	0	SNP	FALSE	QTL_no_cs
chr3:150604653-150605031	Methylation	TRUE	0.00623921	4.82e-05	0	SNP	FALSE	QTL_no_cs
chr3:150605213-150606549	Methylation	TRUE	0.000129058	7.29e-05	0	SNP	FALSE	QTL_no_cs
chr3:150703020-150703145	Methylation	TRUE	0.00210759	4.55e-06	0	SNP	FALSE	QTL_no_cs
chr3:150721383-150721989	Methylation	FALSE	0.00180226	0.000156456	0	SNP	FALSE	No_QTL
chr3:150737289-150741303	Methylation	TRUE	0.000803015	9.3e-05	0	SNP	FALSE	QTL_no_cs
chr3:150787942-150788476	Methylation	FALSE	0.00150489	0.000241946	0	SNP	FALSE	No_QTL
chr3:150865378-150865661	Methylation	FALSE	0.0141517	0.000930057	0	SNP	FALSE	No_QTL
chr3:151133051-151134255	Methylation	FALSE	0.00135605	0.00118556	0	SNP	FALSE	No_QTL
chr3:151199520-151205508	Methylation	FALSE	0.0046284	0.000105505	0	SNP	FALSE	No_QTL
chr3:151205529-151209354	Methylation	TRUE	8.31e-05	0.000283265	0	SNP	FALSE	QTL_no_cs
chr3:151230293-151231603	Methylation	TRUE	2.54e-05	5.1e-08	1	SNP	FALSE	SV-QTL_noncausal
chr3:151268875-151269197	Methylation	FALSE	0.0140013	0.000437087	0	SNP	FALSE	No_QTL
chr3:151346025-151348401	Methylation	FALSE	0.00819413	0.000168116	0	SNP	FALSE	No_QTL
chr3:151460443-151461194	Methylation	TRUE	0.000432281	5.2e-26	1	SNP	FALSE	SNP-only_QTL
chr3:151837609-151838793	Methylation	TRUE	1.74e-10	1.25e-14	1	SNP	FALSE	SV-QTL_noncausal
chr3:151890627-151892170	Methylation	FALSE	0.0121456	0.00014818	0	SNP	FALSE	No_QTL
chr3:151895175-151896955	Methylation	TRUE	3.86e-09	4.15e-26	1	SNP	FALSE	SV-QTL_noncausal
chr3:152193268-152194184	Methylation	TRUE	0.0051052	5.07e-05	0	SNP	FALSE	QTL_no_cs
chr3:152194217-152194357	Methylation	FALSE	0.00369207	0.000702323	0	SNP	FALSE	No_QTL
chr3:152194380-152196368	Methylation	TRUE	0.00748913	4.12e-05	0	SNP	FALSE	QTL_no_cs
chr3:152218177-152222494	Methylation	FALSE	0.00943119	0.000288921	0	SNP	FALSE	No_QTL
chr3:152299731-152300345	Methylation	TRUE	0.0269916	2e-05	0	SNP	FALSE	QTL_no_cs
chr3:152322971-152324109	Methylation	FALSE	0.00843478	0.000374953	0	SNP	FALSE	No_QTL
chr3:152375791-152377355	Methylation	FALSE	0.00096918	0.00135517	0	SV	FALSE	No_QTL
chr3:152671639-152672528	Methylation	TRUE	0.000318734	4.38e-07	1	SNP	FALSE	SNP-only_QTL
chr3:101559809-101561430	Methylation	TRUE	1.22e-16	1.05e-15	1	SV	TRUE	SV-QTL_lead_var	Sniffles2.INS.1798M2,Sniffles2.INS.179BM2
chr3:101569818-101572250	Methylation	TRUE	5.99e-10	6.2e-13	1	SNP	FALSE	SV-QTL_noncausal
chr3:153161908-153162654	Methylation	FALSE	0.0468576	0.000625628	0	SNP	FALSE	No_QTL
chr3:153165816-153166424	Methylation	FALSE	0.0260978	0.000154522	0	SNP	FALSE	No_QTL
chr3:154252831-154253887	Methylation	TRUE	0.000363915	5.51e-08	1	SNP	FALSE	SNP-only_QTL
chr3:101636248-101636744	Methylation	FALSE	0.0262382	0.000726862	0	SNP	FALSE	No_QTL
chr3:154870342-154873042	Methylation	TRUE	4.78e-12	5.91e-14	1	SNP	FALSE	SV-QTL_noncausal
chr3:155111110-155113245	Methylation	FALSE	0.0162111	0.000109092	0	SNP	FALSE	No_QTL
chr3:155581697-155582036	Methylation	TRUE	4.4e-06	2.44e-09	1	SNP	FALSE	SV-QTL_noncausal
chr3:155852485-155853019	Methylation	FALSE	0.0123635	0.000801013	0	SNP	FALSE	No_QTL
chr3:101695836-101696534	Methylation	FALSE	0.00582687	0.00168762	0	SNP	FALSE	No_QTL
chr3:155862507-155862942	Methylation	FALSE	0.00988941	0.00194112	0	SNP	FALSE	No_QTL
chr3:156043994-156044236	Methylation	TRUE	0.00180748	8.12e-05	0	SNP	FALSE	QTL_no_cs
chr3:156120527-156121564	Methylation	FALSE	0.0297676	0.000152152	0	SNP	FALSE	No_QTL
chr3:156605786-156607374	Methylation	FALSE	0.0201174	0.000813776	0	SNP	FALSE	No_QTL
chr3:157075801-157076635	Methylation	TRUE	0.0154527	1.32e-22	1	SNP	FALSE	SNP-only_QTL
chr3:157103473-157105566	Methylation	FALSE	0.00134206	0.000147604	0	SNP	FALSE	No_QTL
chr3:157128231-157129920	Methylation	FALSE	0.0165152	0.00436179	0	SNP	FALSE	No_QTL
chr3:157137039-157137953	Methylation	TRUE	5.63e-19	1.09e-20	2	SNP	FALSE	SV-QTL_noncausal
chr3:157542890-157543556	Methylation	TRUE	0.00513863	2.79e-09	1	SNP	FALSE	SNP-only_QTL
chr3:157958337-157959336	Methylation	FALSE	0.00014238	0.00123241	0	SV	FALSE	No_QTL
chr3:158094192-158094362	Methylation	TRUE	0.000173169	1.68e-05	0	SNP	FALSE	QTL_no_cs
chr3:158094380-158096101	Methylation	FALSE	0.00855849	0.00251753	0	SNP	FALSE	No_QTL
chr3:158099082-158103698	Methylation	FALSE	0.0044056	0.000451154	0	SNP	FALSE	No_QTL
chr3:158570890-158571671	Methylation	FALSE	0.0107074	0.000351055	0	SNP	FALSE	No_QTL
chr3:158671727-158673031	Methylation	TRUE	0.00778482	1.69e-05	0	SNP	FALSE	QTL_no_cs
chr3:158731787-158732789	Methylation	TRUE	0.000136446	6.85e-06	0	SNP	FALSE	QTL_no_cs
chr3:101935735-101938630	Methylation	FALSE	0.00276342	0.00088577	0	SNP	FALSE	No_QTL
chr3:101939290-101943240	Methylation	TRUE	0.0144211	3.57e-11	1	SNP	FALSE	SNP-only_QTL
chr3:159839703-159840576	Methylation	TRUE	2.84e-08	1.28e-08	1	SNP	TRUE	SV-QTL_not_lead	Sniffles2.INS.23F3M2
chr3:159843690-159845415	Methylation	FALSE	0.0265015	0.000190957	0	SNP	FALSE	No_QTL
chr3:159850573-159853250	Methylation	FALSE	0.0192469	0.00256058	0	SNP	FALSE	No_QTL
chr3:159853999-159856806	Methylation	TRUE	7.57e-05	2.73e-08	1	SNP	FALSE	SV-QTL_noncausal
chr3:159856941-159857301	Methylation	FALSE	0.00753945	0.000899387	0	SNP	FALSE	No_QTL
chr3:159859995-159861960	Methylation	FALSE	0.0216115	0.00190547	0	SNP	FALSE	No_QTL
chr3:159940415-159942554	Methylation	TRUE	6.35e-06	6.07e-26	1	SNP	FALSE	SV-QTL_noncausal
chr3:160026876-160029016	Methylation	FALSE	0.029784	0.00316928	0	SNP	FALSE	No_QTL
chr3:160032095-160032858	Methylation	TRUE	0.00334388	1.53e-07	1	SNP	FALSE	SNP-only_QTL
chr3:160038688-160039339	Methylation	FALSE	0.000490679	0.000309991	0	SNP	FALSE	No_QTL
chr3:160061466-160061893	Methylation	TRUE	0.000399924	8.94e-05	0	SNP	FALSE	QTL_no_cs
chr3:160180018-160181082	Methylation	TRUE	0.0325165	4.77e-05	0	SNP	FALSE	QTL_no_cs
chr3:102078666-102080115	Methylation	FALSE	0.0112533	0.000556869	0	SNP	FALSE	No_QTL
chr3:160485417-160486699	Methylation	TRUE	0.0211918	7.68e-05	0	SNP	FALSE	QTL_no_cs
chr3:160801165-160802493	Methylation	FALSE	0.00749522	0.000786239	0	SNP	FALSE	No_QTL
chr3:102113923-102115223	Methylation	TRUE	1.75e-10	6.54e-14	1	SNP	FALSE	SV-QTL_noncausal
chr3:102179407-102180644	Methylation	TRUE	0.039664	5.3e-05	0	SNP	FALSE	QTL_no_cs
chr3:102223098-102223523	Methylation	FALSE	0.0126971	0.000574598	0	SNP	FALSE	No_QTL
chr3:162796351-162816264	Methylation	TRUE	4.8e-34	1.17e-39	5	SNP	TRUE	SV-QTL_not_lead	Sniffles2.DEL.249BM2,Sniffles2.INV.249DM2
chr3:162837852-162850735	Methylation	TRUE	3.89e-19	1.27e-22	4	SV	TRUE	SV-QTL_lead_var	Sniffles2.INV.249DM2,Sniffles2.INV.249EM2,Sniffles2.DEL.249CM2
chr3:162850774-162869885	Methylation	TRUE	5.94e-09	6.36e-19	3	SV	TRUE	SV-QTL_lead_var	Sniffles2.DEL.249CM2
chr3:165139780-165140324	Methylation	TRUE	0.00422024	2.6e-06	0	SNP	FALSE	QTL_no_cs
chr3:165835950-165839630	Methylation	FALSE	0.0244874	0.000118728	0	SNP	FALSE	No_QTL
chr3:102672030-102673403	Methylation	TRUE	0.0148422	7.88e-05	0	SNP	FALSE	QTL_no_cs
chr3:168156359-168157487	Methylation	TRUE	0.00768305	2.04e-12	1	SNP	FALSE	SNP-only_QTL
chr3:168173374-168175105	Methylation	FALSE	0.0268403	0.000354428	0	SNP	FALSE	No_QTL
chr3:168210174-168211803	Methylation	TRUE	0.0206442	8.79e-05	0	SNP	FALSE	QTL_no_cs
chr3:168612566-168613660	Methylation	FALSE	0.00192498	0.000687236	0	SNP	FALSE	No_QTL
chr3:169158392-169159482	Methylation	FALSE	0.0159128	0.000870249	0	SNP	FALSE	No_QTL
chr3:169213347-169216142	Methylation	TRUE	2.79e-09	1.23e-36	1	SNP	FALSE	SV-QTL_noncausal
chr3:169322887-169324786	Methylation	TRUE	0.00593578	6.18e-05	0	SNP	FALSE	QTL_no_cs
chr3:169354641-169356558	Methylation	FALSE	0.0230987	0.00176465	0	SNP	FALSE	No_QTL
chr3:169575214-169575972	Methylation	TRUE	1.17e-08	7.14e-12	1	SNP	FALSE	SV-QTL_noncausal
chr3:169664777-169665911	Methylation	FALSE	0.0615333	0.00382544	0	SNP	FALSE	No_QTL
chr3:169666954-169667953	Methylation	FALSE	0.0572145	0.00120462	0	SNP	FALSE	No_QTL
chr3:103001670-103002722	Methylation	TRUE	1.08e-25	8.08e-47	2	SNP	TRUE	SV-QTL_not_lead	Sniffles2.DEL.17EBM2
chr3:169864345-169865227	Methylation	FALSE	0.00846732	0.000609201	0	SNP	FALSE	No_QTL
chr3:169865383-169865878	Methylation	FALSE	0.0124283	0.000476799	0	SNP	FALSE	No_QTL
chr3:169945014-169945948	Methylation	FALSE	0.0364821	0.00114723	0	SNP	FALSE	No_QTL
chr3:170033508-170033940	Methylation	FALSE	0.0319936	0.000819455	0	SNP	FALSE	No_QTL
chr3:170044894-170045379	Methylation	FALSE	0.0233318	0.000311015	0	SNP	FALSE	No_QTL
chr3:170310105-170310680	Methylation	FALSE	0.0197958	0.000482535	0	SNP	FALSE	No_QTL
chr3:94554425-94562287	Methylation	TRUE	0.00334503	3.37e-40	1	SNP	FALSE	SNP-only_QTL
chr3:170354131-170356311	Methylation	FALSE	0.00325144	0.00146038	0	SNP	FALSE	No_QTL
chr3:103207258-103212928	Methylation	TRUE	0.00018321	2.76e-08	1	SNP	FALSE	SNP-only_QTL
chr3:171049515-171050764	Methylation	FALSE	0.017568	0.00026296	0	SNP	FALSE	No_QTL
chr3:171253626-171255829	Methylation	TRUE	0.0056958	3.55e-05	0	SNP	FALSE	QTL_no_cs
chr3:171311377-171312493	Methylation	FALSE	0.00220803	0.000257398	0	SNP	FALSE	No_QTL
chr3:171346624-171348730	Methylation	FALSE	0.0143168	0.000894641	0	SNP	FALSE	No_QTL
chr3:171614562-171614886	Methylation	TRUE	1.03e-08	2.71e-43	1	SNP	FALSE	SV-QTL_noncausal
chr3:171746789-171750079	Methylation	FALSE	0.023432	0.000568674	0	SNP	FALSE	No_QTL
chr3:171771133-171773347	Methylation	TRUE	0.00872926	2.39e-06	0	SNP	FALSE	QTL_no_cs
chr3:171827952-171830354	Methylation	TRUE	0.00616125	3.38e-08	1	SNP	FALSE	SNP-only_QTL
chr3:171966716-171968104	Methylation	TRUE	7.64e-05	2.64e-05	0	SNP	FALSE	QTL_no_cs
chr3:171984844-171986379	Methylation	FALSE	0.023638	0.00050339	0	SNP	FALSE	No_QTL
chr3:172129218-172130712	Methylation	TRUE	0.00141237	3.97e-05	0	SNP	FALSE	QTL_no_cs
chr3:172153071-172153590	Methylation	FALSE	0.0306826	0.00112149	0	SNP	FALSE	No_QTL
chr3:172476572-172478518	Methylation	TRUE	0.00766452	6.33e-14	1	SNP	FALSE	SNP-only_QTL
chr3:172518017-172520209	Methylation	FALSE	0.00270116	0.00049744	0	SNP	FALSE	No_QTL
chr3:172562064-172563935	Methylation	FALSE	0.00865297	0.00125408	0	SNP	FALSE	No_QTL
chr3:172622427-172623576	Methylation	TRUE	2.88e-06	1.09e-22	1	SNP	FALSE	SV-QTL_noncausal
chr3:172716462-172717103	Methylation	FALSE	0.00993916	0.000209497	0	SNP	FALSE	No_QTL
chr3:173064312-173066413	Methylation	TRUE	4.74e-08	7.34e-46	1	SNP	FALSE	SV-QTL_noncausal
chr3:173409065-173411890	Methylation	TRUE	0.0281024	5.09e-05	0	SNP	FALSE	QTL_no_cs
chr3:176814342-176814808	Methylation	FALSE	0.00935675	0.000898449	0	SNP	FALSE	No_QTL
chr3:177109892-177111209	Methylation	FALSE	0.00974521	0.00176708	0	SNP	FALSE	No_QTL
chr3:177133926-177135125	Methylation	TRUE	0.000375815	1.02e-05	0	SNP	FALSE	QTL_no_cs
chr3:177139286-177139726	Methylation	TRUE	1.26e-05	6.26e-08	1	SNP	FALSE	SV-QTL_noncausal
chr3:177201238-177202335	Methylation	FALSE	0.0159349	0.000731002	0	SNP	FALSE	No_QTL
chr3:177284208-177284845	Methylation	FALSE	0.00532185	0.00224306	0	SNP	FALSE	No_QTL
chr3:177314706-177315656	Methylation	FALSE	0.00685166	0.00130969	0	SNP	FALSE	No_QTL
chr3:177317998-177318289	Methylation	TRUE	0.0147208	3.21e-05	0	SNP	FALSE	QTL_no_cs
chr3:177332650-177334511	Methylation	FALSE	0.00090663	0.00109541	0	SNP	FALSE	No_QTL
chr3:177345211-177346556	Methylation	TRUE	0.00624861	6.2e-05	0	SNP	FALSE	QTL_no_cs
chr3:177393806-177394528	Methylation	FALSE	0.000116182	0.000118489	0	SNP	FALSE	No_QTL
chr3:177426312-177427771	Methylation	TRUE	0.000710156	4.25e-10	1	SNP	FALSE	SNP-only_QTL
chr3:177448668-177449845	Methylation	TRUE	0.00113446	2.44e-05	0	SNP	FALSE	QTL_no_cs
chr3:177551280-177551529	Methylation	FALSE	0.00548682	0.00094884	0	SNP	FALSE	No_QTL
chr3:177642111-177643292	Methylation	TRUE	0.00120182	2.71e-07	1	SNP	FALSE	SNP-only_QTL
chr3:177646886-177648019	Methylation	TRUE	0.000107622	4.62e-05	0	SNP	FALSE	QTL_no_cs
chr3:177724001-177725727	Methylation	FALSE	0.000962776	0.000343526	0	SNP	FALSE	No_QTL
chr3:178084557-178086722	Methylation	TRUE	0.00846979	7.92e-05	0	SNP	FALSE	QTL_no_cs
chr3:178536244-178537361	Methylation	TRUE	0.00614463	4.35e-10	1	SNP	FALSE	SNP-only_QTL
chr3:179015385-179017523	Methylation	TRUE	2.88e-13	2.2e-18	1	SNP	FALSE	SV-QTL_noncausal
chr3:179037318-179039062	Methylation	FALSE	0.0350364	0.000335667	0	SNP	FALSE	No_QTL
chr3:179261160-179262018	Methylation	FALSE	0.0144198	0.000654384	0	SNP	FALSE	No_QTL
chr3:179321632-179322112	Methylation	TRUE	9.11e-07	2.53e-08	1	SNP	FALSE	SV-QTL_noncausal
chr3:179438169-179439743	Methylation	FALSE	0.0167962	0.00142457	0	SNP	FALSE	No_QTL
chr3:179463610-179464596	Methylation	TRUE	0.0463735	6.27e-05	0	SNP	FALSE	QTL_no_cs
chr3:179523194-179524544	Methylation	TRUE	0.0023541	9.79e-12	1	SNP	FALSE	SNP-only_QTL
chr3:179942143-179942712	Methylation	FALSE	0.0364941	0.00119245	0	SNP	FALSE	No_QTL
chr3:179956010-179956871	Methylation	TRUE	1.57e-05	9.39e-09	1	SNP	FALSE	SV-QTL_noncausal
chr3:180692327-180693513	Methylation	FALSE	0.00212017	0.00297385	0	SNP	FALSE	No_QTL
chr3:180743952-180744500	Methylation	FALSE	0.0309267	0.000805032	0	SNP	FALSE	No_QTL
chr3:180869948-180870335	Methylation	FALSE	0.000250118	0.000169598	0	SNP	FALSE	No_QTL
chr3:180870356-180870623	Methylation	TRUE	0.000918207	1.65e-05	0	SNP	FALSE	QTL_no_cs
chr3:181695193-181696161	Methylation	FALSE	0.0244547	0.00165204	0	SNP	FALSE	No_QTL
chr3:181711693-181712778	Methylation	FALSE	0.00795318	0.00156439	0	SNP	FALSE	No_QTL
chr3:181720681-181721974	Methylation	FALSE	0.0111445	0.00149563	0	SNP	FALSE	No_QTL
chr3:182257741-182261995	Methylation	TRUE	0.00722025	1.7e-05	0	SNP	FALSE	QTL_no_cs
chr3:182508714-182509521	Methylation	TRUE	0.000851433	1.02e-24	1	SNP	FALSE	SNP-only_QTL
chr3:182729523-182730450	Methylation	FALSE	0.021765	0.000373707	0	SNP	FALSE	No_QTL
chr3:182913328-182915296	Methylation	FALSE	0.0176437	0.00032017	0	SNP	FALSE	No_QTL
chr3:183073975-183075640	Methylation	FALSE	0.0117368	0.000157329	0	SNP	FALSE	No_QTL
chr3:183130817-183132667	Methylation	TRUE	1.68e-06	2.64e-30	1	SNP	FALSE	SV-QTL_noncausal
chr3:183180105-183180407	Methylation	TRUE	0.000672315	5.73e-10	1	SNP	FALSE	SNP-only_QTL
chr3:183210410-183211210	Methylation	TRUE	0.0193704	3.17e-05	0	SNP	FALSE	QTL_no_cs
chr3:183211276-183212049	Methylation	FALSE	0.000633596	0.000226822	0	SNP	FALSE	No_QTL
chr3:183212128-183214908	Methylation	TRUE	0.00277433	3.34e-05	0	SNP	FALSE	QTL_no_cs
chr3:183224143-183224965	Methylation	TRUE	8.55e-08	4.33e-10	1	SNP	FALSE	SV-QTL_noncausal
chr3:183259247-183261701	Methylation	FALSE	0.0120485	0.000505829	0	SNP	FALSE	No_QTL
chr3:183264328-183265489	Methylation	FALSE	0.0196502	0.00241043	0	SNP	FALSE	No_QTL
chr3:183306575-183307556	Methylation	FALSE	0.00587936	0.000873052	0	SNP	FALSE	No_QTL
chr3:183540553-183542586	Methylation	TRUE	0.000288226	2.51e-05	0	SNP	FALSE	QTL_no_cs
chr3:183551973-183553110	Methylation	FALSE	0.0426779	0.000541831	0	SNP	FALSE	No_QTL
chr3:183591545-183592612	Methylation	FALSE	0.020758	0.000591831	0	SNP	FALSE	No_QTL
chr3:183608092-183609310	Methylation	FALSE	0.0115945	0.000620133	0	SNP	FALSE	No_QTL
chr3:105139775-105141049	Methylation	TRUE	0.00732272	2.06e-14	1	SNP	FALSE	SNP-only_QTL
chr3:183956630-183958022	Methylation	TRUE	3.57e-08	2.49e-18	1	SNP	FALSE	SV-QTL_noncausal
chr3:184005232-184007314	Methylation	TRUE	6.46e-05	1.24e-06	0	SNP	FALSE	QTL_no_cs
chr3:184022234-184022872	Methylation	TRUE	5.25e-05	2.29e-06	0	SNP	FALSE	QTL_no_cs
chr3:184237713-184241950	Methylation	TRUE	3.22e-10	1.23e-18	1	SNP	FALSE	SV-QTL_noncausal
chr3:184338562-184338779	Methylation	TRUE	0.0129595	6.86e-08	0	SNP	FALSE	QTL_no_cs
chr3:184354148-184354753	Methylation	FALSE	0.00127919	0.00031919	0	SNP	FALSE	No_QTL
chr3:184386403-184386679	Methylation	TRUE	0.00433896	8.23e-06	0	SNP	FALSE	QTL_no_cs
chr3:105353621-105354405	Methylation	TRUE	0.010075	2.09e-09	1	SNP	FALSE	SNP-only_QTL
chr3:184469367-184469865	Methylation	TRUE	0.00161157	6.71e-11	1	SNP	FALSE	SNP-only_QTL
chr3:184470022-184470349	Methylation	FALSE	0.00253155	0.00271114	0	SNP	FALSE	No_QTL
chr3:184470433-184470985	Methylation	TRUE	0.0019023	1.59e-05	0	SNP	FALSE	QTL_no_cs
chr3:184471073-184472701	Methylation	TRUE	0.00767081	4.41e-22	1	SNP	FALSE	SNP-only_QTL
chr3:184472798-184473853	Methylation	TRUE	0.0199992	5.71e-12	1	SNP	FALSE	SNP-only_QTL
chr3:184525144-184526291	Methylation	TRUE	1.87e-06	3.31e-25	2	SNP	FALSE	SV-QTL_noncausal
chr3:184544001-184544462	Methylation	FALSE	0.000533659	0.00011545	0	SNP	FALSE	No_QTL
chr3:184556292-184557250	Methylation	TRUE	3.49e-05	5.64e-05	0	SV	FALSE	QTL_no_cs
chr3:184562670-184562762	Methylation	TRUE	1.1e-05	1.02e-09	1	SNP	FALSE	SV-QTL_noncausal
chr3:184602703-184603920	Methylation	TRUE	0.000788224	3.77e-45	2	SNP	FALSE	SNP-only_QTL
chr3:184642364-184643711	Methylation	FALSE	0.00402287	0.000492634	0	SNP	FALSE	No_QTL
chr3:184676345-184677256	Methylation	TRUE	0.00162047	1.87e-05	0	SNP	FALSE	QTL_no_cs
chr3:184678955-184679610	Methylation	TRUE	1.37e-05	0.000992417	0	SV	FALSE	QTL_no_cs
chr3:184687404-184687899	Methylation	FALSE	0.00530863	0.000149051	0	SNP	FALSE	No_QTL
chr3:184691496-184691846	Methylation	TRUE	0.0126741	4.71e-05	0	SNP	FALSE	QTL_no_cs
chr3:184765650-184766313	Methylation	TRUE	1.61e-05	3.34e-05	0	SV	FALSE	QTL_no_cs
chr3:184784910-184785561	Methylation	FALSE	0.00371983	0.00127489	0	SNP	FALSE	No_QTL
chr3:184785573-184786039	Methylation	FALSE	0.00473008	0.000330342	0	SNP	FALSE	No_QTL
chr3:185282419-185283372	Methylation	TRUE	0.000528655	5.72e-05	0	SNP	FALSE	QTL_no_cs
chr3:185298358-185299490	Methylation	TRUE	3.16e-17	1.39e-16	1	SV	TRUE	SV-QTL_lead_var	Sniffles2.DEL.299BM2
chr3:185537257-185538891	Methylation	TRUE	6.19e-06	1.01e-09	1	SNP	FALSE	SV-QTL_noncausal
chr3:185561296-185562411	Methylation	FALSE	0.00935422	0.000391649	0	SNP	FALSE	No_QTL
chr3:185646866-185647534	Methylation	FALSE	0.0116916	0.000456774	0	SNP	FALSE	No_QTL
chr3:185660039-185660750	Methylation	FALSE	0.0130153	0.00130045	0	SNP	FALSE	No_QTL
chr3:185728762-185730377	Methylation	FALSE	0.0102375	0.00196655	0	SNP	FALSE	No_QTL
chr3:185731897-185733262	Methylation	FALSE	0.00105986	0.000218866	0	SNP	FALSE	No_QTL
chr3:185759901-185761949	Methylation	TRUE	0.000208842	1.49e-11	1	SNP	FALSE	SNP-only_QTL
chr3:185762114-185763406	Methylation	TRUE	0.00245686	2.27e-05	0	SNP	FALSE	QTL_no_cs
chr3:185763801-185765233	Methylation	FALSE	0.0142573	0.000707303	0	SNP	FALSE	No_QTL
chr3:185773088-185774332	Methylation	FALSE	0.034509	0.000168938	0	SNP	FALSE	No_QTL
chr3:185813797-185816173	Methylation	FALSE	0.0165563	0.000610405	0	SNP	FALSE	No_QTL
chr3:185825048-185825625	Methylation	FALSE	0.00266143	0.000210954	0	SNP	FALSE	No_QTL
chr3:186070530-186071570	Methylation	FALSE	0.0102491	0.000306051	0	SNP	FALSE	No_QTL
chr3:186097484-186098391	Methylation	FALSE	0.000227287	0.000419622	0	SV	FALSE	No_QTL
chr3:186152731-186153364	Methylation	FALSE	0.0139122	0.00103885	0	SNP	FALSE	No_QTL
chr3:186193652-186194824	Methylation	TRUE	0.00356245	8.19e-06	0	SNP	FALSE	QTL_no_cs
chr3:186241962-186242487	Methylation	TRUE	0.0349424	6.01e-22	1	SNP	FALSE	SNP-only_QTL
chr3:186242564-186243254	Methylation	TRUE	0.0314981	1.49e-13	1	SNP	FALSE	SNP-only_QTL
chr3:186254713-186255274	Methylation	TRUE	0.0596558	4.98e-05	0	SNP	FALSE	QTL_no_cs
chr3:186280480-186281921	Methylation	FALSE	0.00263508	0.000127228	0	SNP	FALSE	No_QTL
chr3:105810087-105811991	Methylation	TRUE	0.0129045	5.62e-05	0	SNP	FALSE	QTL_no_cs
chr3:186514904-186515924	Methylation	FALSE	0.000135953	0.000354081	0	SNP	FALSE	No_QTL
chr3:186531831-186535188	Methylation	FALSE	0.00645811	0.0006491	0	SNP	FALSE	No_QTL
chr3:105835233-105837357	Methylation	FALSE	0.00457004	0.000572925	0	SNP	FALSE	No_QTL
chr3:186614105-186615150	Methylation	TRUE	0.00138473	3.16e-09	1	SNP	FALSE	SNP-only_QTL
chr3:186745969-186746594	Methylation	TRUE	0.0138475	4.8e-05	0	SNP	FALSE	QTL_no_cs
chr3:186772325-186773125	Methylation	TRUE	0.00350522	4.41e-05	0	SNP	FALSE	QTL_no_cs
chr3:186785853-186789200	Methylation	FALSE	0.0183499	0.000295641	0	SNP	FALSE	No_QTL
chr3:186824983-186825229	Methylation	TRUE	0.00397548	6.01e-05	0	SNP	FALSE	QTL_no_cs
chr3:186828833-186829843	Methylation	FALSE	0.0184903	0.000192596	0	SNP	FALSE	No_QTL
chr3:105881853-105883051	Methylation	TRUE	0.00733558	2.28e-14	1	SNP	FALSE	SNP-only_QTL
chr3:186908969-186909991	Methylation	TRUE	4.94e-06	2.12e-11	2	SNP	FALSE	SV-QTL_noncausal
chr3:186915936-186916771	Methylation	TRUE	5.11e-06	2.17e-18	1	SNP	FALSE	SV-QTL_noncausal
chr3:186967644-186968435	Methylation	TRUE	0.000166607	8.71e-13	1	SNP	FALSE	SNP-only_QTL
chr3:186985560-186986632	Methylation	FALSE	0.012785	0.000207194	0	SNP	FALSE	No_QTL
chr3:187000038-187001678	Methylation	FALSE	0.00568827	0.000686744	0	SNP	FALSE	No_QTL
chr3:105906480-105908137	Methylation	FALSE	0.0372924	0.00165703	0	SNP	FALSE	No_QTL
chr3:187011906-187012544	Methylation	TRUE	0.00589643	1.78e-06	0	SNP	FALSE	QTL_no_cs
chr3:187012668-187013516	Methylation	TRUE	0.0138229	3.59e-07	1	SNP	FALSE	SNP-only_QTL
chr3:187024668-187026272	Methylation	FALSE	0.0125628	0.000633532	0	SNP	FALSE	No_QTL
chr3:187026359-187029647	Methylation	FALSE	0.0154713	0.000882371	0	SNP	FALSE	No_QTL
chr3:187030043-187030831	Methylation	TRUE	0.00412021	5.88e-05	0	SNP	FALSE	QTL_no_cs
chr3:187030896-187032464	Methylation	TRUE	0.0244536	6.52e-05	0	SNP	FALSE	QTL_no_cs
chr3:187041034-187042493	Methylation	FALSE	0.0126361	0.000237565	0	SNP	FALSE	No_QTL
chr3:187130232-187131315	Methylation	FALSE	0.0114761	0.0001679	0	SNP	FALSE	No_QTL
chr3:187291290-187291715	Methylation	TRUE	0.00566531	2.23e-13	1	SNP	FALSE	SNP-only_QTL
chr3:187367980-187369896	Methylation	TRUE	1.04e-05	4.72e-16	1	SNP	FALSE	SV-QTL_noncausal
chr3:187771660-187773153	Methylation	TRUE	0.00945801	1e-16	1	SNP	FALSE	SNP-only_QTL
chr3:187773305-187774487	Methylation	TRUE	0.000111994	1.08e-09	1	SNP	FALSE	SNP-only_QTL
chr3:187788613-187790068	Methylation	TRUE	0.00132719	3e-06	0	SNP	FALSE	QTL_no_cs
chr3:187917394-187918786	Methylation	TRUE	0.0144369	2.97e-06	0	SNP	FALSE	QTL_no_cs
chr3:187935131-187936192	Methylation	TRUE	0.00327624	1.35e-13	1	SNP	FALSE	SNP-only_QTL
chr3:187974067-187976131	Methylation	TRUE	0.00400409	8.54e-05	0	SNP	FALSE	QTL_no_cs
chr3:187978183-187979809	Methylation	TRUE	0.00255688	3.02e-35	1	SNP	FALSE	SNP-only_QTL
chr3:187999825-188000872	Methylation	FALSE	0.00331427	0.000251512	0	SNP	FALSE	No_QTL
chr3:106073636-106074951	Methylation	TRUE	4.87e-08	5.54e-13	1	SNP	FALSE	SV-QTL_noncausal
chr3:188298663-188299457	Methylation	FALSE	0.0130984	0.000174218	0	SNP	FALSE	No_QTL
chr3:188322666-188324785	Methylation	TRUE	2.57e-09	4.25e-14	1	SNP	FALSE	SV-QTL_noncausal
chr3:188339325-188340651	Methylation	TRUE	0.00315172	2.78e-08	1	SNP	FALSE	SNP-only_QTL
chr3:188389699-188390961	Methylation	FALSE	0.00248916	0.00208267	0	SNP	FALSE	No_QTL
chr3:188438556-188439695	Methylation	TRUE	0.0290248	5.46e-05	0	SNP	FALSE	QTL_no_cs
chr3:188507115-188507753	Methylation	FALSE	0.000305316	0.000224796	0	SNP	FALSE	No_QTL
chr3:188583749-188585126	Methylation	TRUE	4.33e-06	4.91e-07	0	SNP	FALSE	QTL_no_cs
chr3:188707416-188708159	Methylation	TRUE	0.00889609	9.96e-05	0	SNP	FALSE	QTL_no_cs
chr3:188712010-188713652	Methylation	FALSE	0.00708524	0.000182534	0	SNP	FALSE	No_QTL
chr3:188947323-188948012	Methylation	FALSE	0.00746164	0.000251135	0	SNP	FALSE	No_QTL
chr3:188948028-188948140	Methylation	FALSE	0.00375173	0.000238394	0	SNP	FALSE	No_QTL
chr3:188972220-188974757	Methylation	TRUE	0.00190769	9.19e-05	0	SNP	FALSE	QTL_no_cs
chr3:188974914-188975661	Methylation	FALSE	0.00152326	0.000871772	0	SNP	FALSE	No_QTL
chr3:189132347-189132992	Methylation	TRUE	0.00116344	8.57e-07	0	SNP	FALSE	QTL_no_cs
chr3:189276848-189277972	Methylation	FALSE	0.00753317	0.000442496	0	SNP	FALSE	No_QTL
chr3:189323946-189325502	Methylation	TRUE	0.0159978	7.88e-06	0	SNP	FALSE	QTL_no_cs
chr3:106206083-106206947	Methylation	FALSE	0.0148996	0.00222248	0	SNP	FALSE	No_QTL
chr3:189330183-189331606	Methylation	TRUE	0.0184729	2.45e-06	0	SNP	FALSE	QTL_no_cs
chr3:189354999-189356840	Methylation	TRUE	0.00139427	5.84e-13	1	SNP	FALSE	SNP-only_QTL
chr3:189393736-189396099	Methylation	FALSE	0.00736284	0.00134367	0	SNP	FALSE	No_QTL
chr3:189554142-189555730	Methylation	TRUE	2.79e-31	1.64e-34	1	SNP	FALSE	SV-QTL_noncausal
chr3:189629585-189631283	Methylation	TRUE	0.020963	4.19e-06	0	SNP	FALSE	QTL_no_cs
chr3:189790320-189790963	Methylation	FALSE	0.00121309	0.000495724	0	SNP	FALSE	No_QTL
chr3:190100229-190100875	Methylation	TRUE	0.0292875	5.96e-07	1	SNP	FALSE	SNP-only_QTL
chr3:106338408-106339237	Methylation	FALSE	0.0460292	0.00252549	0	SNP	FALSE	No_QTL
chr3:190175828-190176474	Methylation	TRUE	0.000893104	1.49e-26	1	SNP	FALSE	SNP-only_QTL
chr3:190201630-190202181	Methylation	TRUE	0.000786329	1.04e-07	1	SNP	FALSE	SNP-only_QTL
chr3:190532748-190533887	Methylation	FALSE	0.00154794	0.000572675	0	SNP	FALSE	No_QTL
chr3:190585667-190587248	Methylation	TRUE	0.0152212	1.69e-05	0	SNP	FALSE	QTL_no_cs
chr3:190616753-190618820	Methylation	FALSE	0.024869	0.00124999	0	SNP	FALSE	No_QTL
chr3:190811784-190812251	Methylation	FALSE	0.0116387	0.00040122	0	SNP	FALSE	No_QTL
chr3:190954940-190966246	Methylation	TRUE	1.8e-10	7.21e-13	1	SNP	FALSE	SV-QTL_noncausal
chr3:191245990-191246850	Methylation	TRUE	4.9e-05	2.06e-08	1	SNP	FALSE	SV-QTL_noncausal
chr3:191252640-191253918	Methylation	TRUE	0.00012018	1.74e-09	1	SNP	FALSE	SNP-only_QTL
chr3:191499709-191500053	Methylation	FALSE	0.00652835	0.0001367	0	SNP	FALSE	No_QTL
chr3:192063647-192065293	Methylation	TRUE	3.24e-34	1.41e-54	1	SNP	FALSE	SV-QTL_noncausal
chr3:192154601-192155385	Methylation	TRUE	5.36e-06	8.82e-11	3	SNP	FALSE	SV-QTL_noncausal
chr3:192409365-192410600	Methylation	FALSE	0.00408592	0.00118321	0	SNP	FALSE	No_QTL
chr3:192444934-192446561	Methylation	FALSE	0.0127617	0.000325995	0	SNP	FALSE	No_QTL
chr3:192482619-192483746	Methylation	FALSE	0.00714774	0.000323992	0	SNP	FALSE	No_QTL
chr3:192513650-192515921	Methylation	TRUE	0.0133017	8.68e-05	0	SNP	FALSE	QTL_no_cs
chr3:192570970-192571976	Methylation	TRUE	0.00077349	8.64e-10	1	SNP	FALSE	SNP-only_QTL
chr3:192744475-192744824	Methylation	FALSE	0.0233128	0.000615932	0	SNP	FALSE	No_QTL
chr3:192812330-192814507	Methylation	TRUE	0.000502962	2.66e-28	1	SNP	FALSE	SNP-only_QTL
chr3:192898871-192899356	Methylation	TRUE	0.0148152	8.63e-06	0	SNP	FALSE	QTL_no_cs
chr3:193016547-193017668	Methylation	FALSE	0.0143229	0.000144393	0	SNP	FALSE	No_QTL
chr3:193240583-193241633	Methylation	FALSE	0.00519105	0.000235735	0	SNP	FALSE	No_QTL
chr3:193572480-193572864	Methylation	TRUE	1.96e-15	3.94e-17	1	SNP	FALSE	SV-QTL_noncausal
chr3:193772570-193774301	Methylation	FALSE	0.00788097	0.000498539	0	SNP	FALSE	No_QTL
chr3:193797652-193798990	Methylation	TRUE	0.00793533	9.14e-11	1	SNP	FALSE	SNP-only_QTL
chr3:193799283-193800257	Methylation	TRUE	0.00478413	7.4e-16	1	SNP	FALSE	SNP-only_QTL
chr3:193800304-193802010	Methylation	FALSE	0.0157581	0.00108415	0	SNP	FALSE	No_QTL
chr3:193842147-193843179	Methylation	TRUE	0.0241674	1.13e-17	1	SNP	FALSE	SNP-only_QTL
chr3:193843209-193845268	Methylation	TRUE	0.00154262	1.25e-05	0	SNP	FALSE	QTL_no_cs
chr3:193845291-193846180	Methylation	TRUE	0.00157007	2.45e-07	0	SNP	FALSE	QTL_no_cs
chr3:193869613-193870177	Methylation	TRUE	0.00061387	9.3e-20	1	SNP	FALSE	SNP-only_QTL
chr3:193997948-193999160	Methylation	FALSE	0.0447524	0.000821034	0	SNP	FALSE	No_QTL
chr3:194089577-194089959	Methylation	TRUE	0.00168362	5.64e-05	0	SNP	FALSE	QTL_no_cs
chr3:194131027-194131746	Methylation	FALSE	0.011531	0.000192186	0	SNP	FALSE	No_QTL
chr3:194138184-194139355	Methylation	FALSE	0.0025711	0.00131192	0	SNP	FALSE	No_QTL
chr3:194203575-194204616	Methylation	TRUE	6.08e-08	2.94e-42	1	SNP	FALSE	SV-QTL_noncausal
chr3:194205726-194206711	Methylation	FALSE	0.00145983	0.000160091	0	SNP	FALSE	No_QTL
chr3:194223896-194225287	Methylation	FALSE	0.000449756	0.000441241	0	SNP	FALSE	No_QTL
chr3:194265389-194266231	Methylation	FALSE	0.000363234	0.000370777	0	SNP	FALSE	No_QTL
chr3:194269533-194270084	Methylation	FALSE	0.00375755	0.000264073	0	SNP	FALSE	No_QTL
chr3:194296774-194297237	Methylation	TRUE	0.0151946	1.08e-07	1	SNP	FALSE	SNP-only_QTL
chr3:194299882-194300418	Methylation	TRUE	0.00990347	9.8e-05	0	SNP	FALSE	QTL_no_cs
chr3:194312274-194313294	Methylation	TRUE	0.00166458	6.75e-07	0	SNP	FALSE	QTL_no_cs
chr3:194343538-194344214	Methylation	FALSE	0.0152308	0.00294381	0	SNP	FALSE	No_QTL
chr3:194368420-194369526	Methylation	FALSE	0.00445184	0.000481283	0	SNP	FALSE	No_QTL
chr3:194369573-194370635	Methylation	TRUE	0.000792212	1.53e-14	1	SNP	FALSE	SNP-only_QTL
chr3:106999070-107000942	Methylation	FALSE	0.00860314	0.000509482	0	SNP	FALSE	No_QTL
chr3:194492150-194492980	Methylation	FALSE	0.00584515	0.00104387	0	SNP	FALSE	No_QTL
chr3:194540199-194540936	Methylation	FALSE	0.000620186	0.000652247	0	SNP	FALSE	No_QTL
chr3:194555476-194557302	Methylation	TRUE	0.00017545	4.63e-05	0	SNP	FALSE	QTL_no_cs
chr3:194571839-194572699	Methylation	TRUE	0.00184617	2.34e-05	0	SNP	FALSE	QTL_no_cs
chr3:194577966-194578936	Methylation	TRUE	0.0019713	3.67e-05	0	SNP	FALSE	QTL_no_cs
chr3:194594703-194595673	Methylation	TRUE	7.25e-08	4.96e-17	2	SNP	FALSE	SV-QTL_noncausal
chr3:194611975-194612527	Methylation	TRUE	6.92e-06	1.52e-09	1	SNP	FALSE	SV-QTL_noncausal
chr3:194675032-194676381	Methylation	TRUE	0.0017701	6.95e-05	0	SNP	FALSE	QTL_no_cs
chr3:194682559-194683149	Methylation	FALSE	0.00574366	0.000299519	0	SNP	FALSE	No_QTL
chr3:194686763-194687558	Methylation	TRUE	0.000430762	1.15e-06	1	SNP	FALSE	SNP-only_QTL
chr3:194766679-194767653	Methylation	FALSE	0.000821844	0.000119958	0	SNP	FALSE	No_QTL
chr3:194865872-194867894	Methylation	TRUE	0.00141199	3.7e-06	0	SNP	FALSE	QTL_no_cs
chr3:194871546-194872265	Methylation	FALSE	0.00837926	0.000139221	0	SNP	FALSE	No_QTL
chr3:194879426-194880630	Methylation	FALSE	0.00467843	0.0016651	0	SNP	FALSE	No_QTL
chr3:107117580-107118615	Methylation	FALSE	0.0142164	0.000328849	0	SNP	FALSE	No_QTL
chr3:194984974-194985438	Methylation	TRUE	2.34e-08	3.28e-10	1	SNP	FALSE	SV-QTL_noncausal
chr3:194985503-194986249	Methylation	TRUE	0.000221974	1.26e-09	1	SNP	FALSE	SNP-only_QTL
chr3:194986466-194986977	Methylation	TRUE	1.72e-07	8.14e-09	1	SNP	TRUE	SV-QTL_not_lead	Sniffles2.INS.2C4EM2
chr3:195001951-195003628	Methylation	TRUE	0.00210117	1.77e-05	0	SNP	FALSE	QTL_no_cs
chr3:195007746-195008716	Methylation	TRUE	0.00146599	5.16e-11	1	SNP	FALSE	SNP-only_QTL
chr3:195014706-195015528	Methylation	TRUE	0.00317207	2.96e-06	0	SNP	FALSE	QTL_no_cs
chr3:195030529-195031431	Methylation	TRUE	0.00106565	8.27e-05	0	SNP	FALSE	QTL_no_cs
chr3:195039313-195041305	Methylation	TRUE	3.76e-05	8.71e-09	1	SNP	FALSE	SV-QTL_noncausal
chr3:195058932-195059510	Methylation	TRUE	9.5e-10	1.32e-10	1	SNP	TRUE	SV-QTL_not_lead	Sniffles2.INS.2C5CM2
chr3:195063607-195064478	Methylation	TRUE	2.98e-13	8.26e-19	1	SNP	FALSE	SV-QTL_noncausal
chr3:195064668-195067306	Methylation	TRUE	1.03e-37	7.11e-54	1	SNP	FALSE	SV-QTL_noncausal
chr3:195075620-195076344	Methylation	TRUE	1.99e-05	3.16e-05	0	SV	FALSE	QTL_no_cs
chr3:195079615-195080638	Methylation	TRUE	1.7e-05	5.99e-11	1	SNP	FALSE	SV-QTL_noncausal
chr3:195087927-195089282	Methylation	TRUE	0.000488095	8.49e-13	1	SNP	FALSE	SNP-only_QTL
chr3:195093943-195094430	Methylation	TRUE	5.96e-05	1.83e-13	1	SNP	FALSE	SV-QTL_noncausal
chr3:195100597-195102792	Methylation	TRUE	0.000845677	2.07e-06	1	SNP	FALSE	SNP-only_QTL
chr3:195109499-195111375	Methylation	TRUE	4.23e-11	1.53e-12	1	SNP	FALSE	SV-QTL_noncausal
chr3:195129487-195130785	Methylation	FALSE	0.00312112	0.000168356	0	SNP	FALSE	No_QTL
chr3:195147547-195148462	Methylation	TRUE	3.74e-05	5.35e-14	1	SNP	FALSE	SV-QTL_noncausal
chr3:195148505-195150421	Methylation	FALSE	0.0018934	0.000668371	0	SNP	FALSE	No_QTL
chr3:195150447-195151232	Methylation	TRUE	3.2e-13	8.61e-33	1	SNP	FALSE	SV-QTL_noncausal
chr3:195154298-195155677	Methylation	TRUE	0.00176146	7.89e-05	0	SNP	FALSE	QTL_no_cs
chr3:195162012-195162596	Methylation	FALSE	0.00201835	0.000550196	0	SNP	FALSE	No_QTL
chr3:195171968-195172680	Methylation	FALSE	0.00266465	0.000106646	0	SNP	FALSE	No_QTL
chr3:195178171-195178868	Methylation	FALSE	0.00267754	0.000224156	0	SNP	FALSE	No_QTL
chr3:195179682-195180717	Methylation	TRUE	3.04e-05	6.71e-05	0	SNP	FALSE	QTL_no_cs
chr3:195204256-195205589	Methylation	TRUE	0.00307606	9.09e-05	0	SNP	FALSE	QTL_no_cs
chr3:195250627-195251166	Methylation	TRUE	0.00213564	2.5e-05	0	SNP	FALSE	QTL_no_cs
chr3:107235323-107236178	Methylation	FALSE	0.0436347	0.0035533	0	SNP	FALSE	No_QTL
chr3:195524246-195525461	Methylation	FALSE	0.000424807	0.000233078	0	SNP	FALSE	No_QTL
chr3:195546235-195547363	Methylation	TRUE	6.62e-06	1.52e-27	1	SNP	FALSE	SV-QTL_noncausal
chr3:195549688-195551000	Methylation	TRUE	0.00185647	1.37e-08	1	SNP	FALSE	SNP-only_QTL
chr3:195565932-195566886	Methylation	FALSE	0.000246469	0.000208322	0	SNP	FALSE	No_QTL
chr3:195586690-195587209	Methylation	TRUE	1.43e-06	1.28e-16	1	SNP	FALSE	SV-QTL_noncausal
chr3:195614521-195615191	Methylation	TRUE	3.32e-12	2.67e-17	1	SNP	FALSE	SV-QTL_noncausal
chr3:195633219-195634471	Methylation	TRUE	4.78e-09	1.72e-10	1	SNP	FALSE	SV-QTL_noncausal
chr3:195653694-195653945	Methylation	TRUE	5.42e-10	4.29e-09	0	SV	FALSE	QTL_no_cs
chr3:195727323-195728141	Methylation	TRUE	0.000166522	5.92e-07	0	SNP	FALSE	QTL_no_cs
chr3:195756296-195756539	Methylation	TRUE	4.49e-23	2.42e-39	1	SNP	FALSE	SV-QTL_noncausal
chr3:195757334-195757943	Methylation	TRUE	0.000114661	4.97e-05	0	SNP	FALSE	QTL_no_cs
chr3:195761558-195762364	Methylation	TRUE	8.48e-12	4.38e-13	2	SNP	FALSE	SV-QTL_noncausal
chr3:195762386-195763629	Methylation	TRUE	8.41e-73	2.38e-72	3	SV	TRUE	SV-QTL_lead_var	Sniffles2.INS.2D6CM2
chr3:195774992-195776559	Methylation	TRUE	9.02e-43	2.01e-56	2	SNP	TRUE	SV-QTL_not_lead	Sniffles2.DEL.2DA3M2
chr3:195778915-195780527	Methylation	TRUE	7.08e-29	7.59e-32	2	SNP	FALSE	SV-QTL_noncausal
chr3:195786091-195788563	Methylation	TRUE	2.64e-10	2.89e-13	1	SNP	FALSE	SV-QTL_noncausal
chr3:195802019-195802985	Methylation	TRUE	4.83e-15	2.39e-27	2	SNP	TRUE	SV-QTL_not_lead	Sniffles2.INS.2DD1M2
chr3:195803075-195804201	Methylation	TRUE	1.89e-10	2.34e-14	1	SNP	FALSE	SV-QTL_noncausal
chr3:195804251-195805041	Methylation	TRUE	9.17e-15	3.06e-23	1	SNP	FALSE	SV-QTL_noncausal
chr3:195815624-195817564	Methylation	TRUE	2.68e-08	1.22e-08	2	SNP	FALSE	SV-QTL_noncausal
chr3:195847808-195850657	Methylation	TRUE	2.47e-52	1.48e-53	2	SNP	TRUE	SV-QTL_not_lead	Sniffles2.INS.2DDDM2
chr3:195850726-195851408	Methylation	TRUE	5.2e-34	7.54e-36	2	SNP	TRUE	SV-QTL_not_lead	Sniffles2.DEL.2DA5M2,Sniffles2.INS.2DDDM2,Sniffles2.DEL.2E28M2
chr3:195856521-195856943	Methylation	TRUE	7.12e-05	0.000440475	0	SNP	FALSE	QTL_no_cs
chr3:195862977-195863305	Methylation	TRUE	1.52e-05	7.13e-07	0	SNP	FALSE	QTL_no_cs
chr3:195873839-195875282	Methylation	TRUE	0.000601546	1.55e-05	0	SNP	FALSE	QTL_no_cs
chr3:195892509-195893036	Methylation	FALSE	0.00308482	0.000906956	0	SNP	FALSE	No_QTL
chr3:195893058-195894570	Methylation	TRUE	0.00150664	4.65e-05	0	SNP	FALSE	QTL_no_cs
chr3:195896695-195898228	Methylation	TRUE	0.00209484	7.29e-05	0	SNP	FALSE	QTL_no_cs
chr3:195900406-195901197	Methylation	FALSE	0.000936391	0.000226516	0	SNP	FALSE	No_QTL
chr3:195919465-195920109	Methylation	TRUE	2.46e-07	1.18e-19	1	SNP	FALSE	SV-QTL_noncausal
chr3:195955174-195955407	Methylation	TRUE	5.58e-15	3.23e-22	2	SNP	TRUE	SV-QTL_not_lead	Sniffles2.DEL.2E25M2,Sniffles2.INS.2E1EM2
chr3:195958661-195959704	Methylation	TRUE	5.77e-05	3.41e-07	0	SNP	FALSE	QTL_no_cs
chr3:195994427-195994672	Methylation	TRUE	1.15e-06	3.12e-08	0	SNP	FALSE	QTL_no_cs
chr3:107429517-107429849	Methylation	FALSE	0.00261205	0.000335719	0	SNP	FALSE	No_QTL
chr3:196007742-196008258	Methylation	TRUE	3.2e-17	4.27e-31	2	SNP	FALSE	SV-QTL_noncausal
chr3:196019692-196020569	Methylation	TRUE	3.38e-09	2.61e-18	1	SNP	FALSE	SV-QTL_noncausal
chr3:196072555-196073939	Methylation	TRUE	0.000212747	4.61e-05	0	SNP	FALSE	QTL_no_cs
chr3:196078637-196080645	Methylation	FALSE	0.000180987	0.000165155	0	SNP	FALSE	No_QTL
chr3:196096300-196097065	Methylation	TRUE	0.0039597	8.87e-05	0	SNP	FALSE	QTL_no_cs
chr3:196097143-196098546	Methylation	TRUE	3.02e-08	3.45e-11	1	SNP	FALSE	SV-QTL_noncausal
chr3:196098641-196100390	Methylation	FALSE	0.00203909	0.000138083	0	SNP	FALSE	No_QTL
chr3:196117864-196118826	Methylation	FALSE	0.0009848	0.00166967	0	SNP	FALSE	No_QTL
chr3:196120345-196121360	Methylation	TRUE	0.00305252	4.99e-05	0	SNP	FALSE	QTL_no_cs
chr3:196122098-196123370	Methylation	FALSE	0.000136135	0.000159545	0	SV	FALSE	No_QTL
chr3:196127322-196128130	Methylation	TRUE	0.000557892	4.29e-09	1	SNP	FALSE	SNP-only_QTL
chr3:196140346-196140516	Methylation	TRUE	6.69e-07	2.27e-25	1	SNP	FALSE	SV-QTL_noncausal
chr3:196159864-196160562	Methylation	TRUE	0.000275821	3.79e-05	0	SNP	FALSE	QTL_no_cs
chr3:107470287-107470981	Methylation	TRUE	0.00887458	6.77e-12	1	SNP	FALSE	SNP-only_QTL
chr3:196163544-196164241	Methylation	FALSE	0.00396527	0.000180267	0	SNP	FALSE	No_QTL
chr3:196180439-196181398	Methylation	TRUE	0.00011589	1.52e-13	1	SNP	FALSE	SNP-only_QTL
chr3:196181455-196182438	Methylation	TRUE	0.000237654	5.19e-05	0	SNP	FALSE	QTL_no_cs
chr3:196182546-196183214	Methylation	TRUE	4.35e-05	0.000341952	0	SNP	FALSE	QTL_no_cs
chr3:196183234-196183772	Methylation	FALSE	0.00114034	0.000189753	0	SNP	FALSE	No_QTL
chr3:196186713-196187396	Methylation	TRUE	0.000177461	5.87e-06	0	SNP	FALSE	QTL_no_cs
chr3:196192052-196192933	Methylation	TRUE	0.000145567	8.9e-06	0	SNP	FALSE	QTL_no_cs
chr3:196193025-196194364	Methylation	TRUE	0.00132397	3.5e-05	0	SNP	FALSE	QTL_no_cs
chr3:196202517-196202838	Methylation	TRUE	0.000208283	5.8e-08	1	SNP	FALSE	SNP-only_QTL
chr3:196207285-196208321	Methylation	TRUE	0.000633042	4.38e-10	1	SNP	FALSE	SNP-only_QTL
chr3:196519292-196519689	Methylation	FALSE	0.00507081	0.000436774	0	SNP	FALSE	No_QTL
chr3:196528552-196529260	Methylation	TRUE	6.37e-19	9.12e-28	1	SNP	FALSE	SV-QTL_noncausal
chr3:196537207-196537852	Methylation	TRUE	4.02e-07	3.81e-09	1	SNP	FALSE	SV-QTL_noncausal
chr3:196554377-196555327	Methylation	FALSE	0.00222086	0.000174957	0	SNP	FALSE	No_QTL
chr3:196597930-196598753	Methylation	TRUE	7.67e-05	3.01e-59	2	SNP	FALSE	SV-QTL_noncausal
chr3:196604574-196604843	Methylation	TRUE	4.48e-05	4.67e-18	1	SNP	FALSE	SV-QTL_noncausal
chr3:196609303-196610532	Methylation	FALSE	0.00232718	0.000344284	0	SNP	FALSE	No_QTL
chr3:196612122-196612979	Methylation	TRUE	7.42e-08	5.64e-18	1	SNP	FALSE	SV-QTL_noncausal
chr3:196619080-196621149	Methylation	TRUE	9.89e-23	3.38e-21	1	SV	TRUE	SV-QTL_lead_var	Sniffles2.DEL.2E88M2
chr3:196621230-196623704	Methylation	FALSE	0.00129014	0.000194057	0	SNP	FALSE	No_QTL
chr3:196623902-196625046	Methylation	TRUE	0.00038502	9.09e-05	0	SNP	FALSE	QTL_no_cs
chr3:196634910-196635133	Methylation	FALSE	0.00313584	0.00015033	0	SNP	FALSE	No_QTL
chr3:196642281-196643000	Methylation	TRUE	0.00639981	1.04e-05	0	SNP	FALSE	QTL_no_cs
chr3:196643017-196643382	Methylation	TRUE	0.00678255	9.69e-05	0	SNP	FALSE	QTL_no_cs
chr3:196670400-196671013	Methylation	FALSE	0.000146336	0.000179471	0	SV	FALSE	No_QTL
chr3:196684646-196685304	Methylation	TRUE	0.00176981	2.75e-06	0	SNP	FALSE	QTL_no_cs
chr3:196688223-196688748	Methylation	TRUE	0.00182814	8.99e-07	0	SNP	FALSE	QTL_no_cs
chr3:196694103-196695682	Methylation	FALSE	0.00181848	0.000914244	0	SNP	FALSE	No_QTL
chr3:196964919-196968129	Methylation	FALSE	0.000906407	0.000178004	0	SNP	FALSE	No_QTL
chr3:196969016-196969662	Methylation	FALSE	0.000422329	0.00160008	0	SNP	FALSE	No_QTL
chr3:196969666-196970226	Methylation	FALSE	0.00159182	0.000496614	0	SNP	FALSE	No_QTL
chr3:196978683-196979143	Methylation	TRUE	4.02e-28	2.68e-40	2	SNP	FALSE	SV-QTL_noncausal
chr3:197022445-197022640	Methylation	TRUE	0.000621453	6.07e-08	0	SNP	FALSE	QTL_no_cs
chr3:197022741-197023634	Methylation	TRUE	7.54e-06	2.65e-10	1	SNP	FALSE	SV-QTL_noncausal
chr3:197023667-197024167	Methylation	FALSE	0.00465941	0.000206049	0	SNP	FALSE	No_QTL
chr3:197406163-197406670	Methylation	FALSE	0.00236794	0.0018298	0	SNP	FALSE	No_QTL
chr3:197436120-197438571	Methylation	TRUE	1.84e-08	2.96e-09	1	SNP	TRUE	SV-QTL_not_lead	Sniffles2.DEL.2F08M2
chr3:197459723-197460001	Methylation	TRUE	2.51e-06	2.94e-23	2	SNP	FALSE	SV-QTL_noncausal
chr3:197516646-197519038	Methylation	TRUE	3.03e-05	0.000288231	0	SV	FALSE	QTL_no_cs
chr3:197592398-197593453	Methylation	TRUE	7.94e-10	1.46e-09	1	SV	TRUE	SV-QTL_lead_var	Sniffles2.DEL.2F20M2
chr3:197631999-197632274	Methylation	TRUE	2.22e-18	6.62e-23	1	SNP	FALSE	SV-QTL_noncausal
chr3:197655466-197656596	Methylation	FALSE	0.000249182	0.000119208	0	SV	FALSE	No_QTL
chr3:197712302-197713019	Methylation	TRUE	0.0020237	6.31e-08	1	SNP	FALSE	SNP-only_QTL
chr3:197868941-197869520	Methylation	FALSE	0.00326592	0.000277272	0	SNP	FALSE	No_QTL
chr3:197878281-197878788	Methylation	TRUE	0.00243237	4.59e-05	0	SNP	FALSE	QTL_no_cs
chr3:197907277-197914245	Methylation	TRUE	3.25e-05	0.000427547	0	SV	FALSE	QTL_no_cs
chr3:197920554-197925610	Methylation	TRUE	2.55e-05	7.02e-06	0	SNP	FALSE	QTL_no_cs
chr3:198089441-198092419	Methylation	TRUE	8.04e-10	1.58e-11	1	SNP	TRUE	SV-QTL_not_lead	Sniffles2.INS.2FA1M2
chr3:198098448-198099364	Methylation	TRUE	9.1e-13	9e-23	5	SNP	FALSE	SV-QTL_noncausal
chr3:198099388-198102305	Methylation	TRUE	4.71e-16	1.71e-46	4	SNP	TRUE	SV-QTL_not_lead	Sniffles2.DEL.2FB5M2
chr3:198102336-198103612	Methylation	TRUE	4e-10	3.09e-41	2	SNP	FALSE	SV-QTL_noncausal
chr3:198103636-198105943	Methylation	TRUE	8.9e-25	3.89e-85	3	SV	TRUE	SV-QTL_lead_var	Sniffles2.INS.2FC9M2,Sniffles2.DEL.2FF2M2
chr3:198113204-198114115	Methylation	TRUE	0.00120301	5.85e-06	0	SNP	FALSE	QTL_no_cs
chr3:198157170-198157863	Methylation	TRUE	1.05e-10	5.05e-10	1	SV	TRUE	SV-QTL_lead_var	Sniffles2.DEL.2FFBM2
chr3:107942055-107942691	Methylation	FALSE	0.0180958	0.00299411	0	SNP	FALSE	No_QTL
chr3:108004474-108005299	Methylation	TRUE	7.12e-07	8.83e-24	1	SNP	FALSE	SV-QTL_noncausal
chr3:108005323-108005841	Methylation	TRUE	5.37e-06	2.89e-13	1	SNP	FALSE	SV-QTL_noncausal
chr3:108005921-108006327	Methylation	TRUE	3.14e-05	1.66e-13	1	SNP	FALSE	SV-QTL_noncausal
chr3:108018334-108019318	Methylation	TRUE	0.00035561	3.36e-10	2	SNP	FALSE	SNP-only_QTL
chr3:108099153-108101710	Methylation	TRUE	0.00276775	6.9e-08	1	SNP	FALSE	SNP-only_QTL
chr3:108131847-108134886	Methylation	TRUE	0.00670772	4.77e-16	2	SNP	FALSE	SNP-only_QTL
chr3:108405872-108407081	Methylation	TRUE	8.46e-14	2.7e-97	1	SNP	FALSE	SV-QTL_noncausal
chr3:108602574-108605857	Methylation	TRUE	1.44e-05	1.5e-09	1	SNP	FALSE	SV-QTL_noncausal
chr4:53196296-53197087	Methylation	FALSE	0.00509776	0.000257861	0	SNP	FALSE	No_QTL
chr4:51905800-51907650	Methylation	TRUE	0.000301466	1.15e-06	1	SNP	FALSE	SNP-only_QTL
chr4:53487106-53491192	Methylation	TRUE	6.56e-07	8.22e-09	1	SNP	FALSE	SV-QTL_noncausal
chr4:53591131-53591941	Methylation	TRUE	0.000167224	2.05e-06	0	SNP	FALSE	QTL_no_cs
chr4:53592078-53592651	Methylation	TRUE	0.0250248	5.32e-05	0	SNP	FALSE	QTL_no_cs
chr4:53592699-53593401	Methylation	TRUE	0.00021346	7.75e-24	2	SNP	FALSE	SNP-only_QTL
chr4:53703264-53705221	Methylation	TRUE	1.34e-05	9.49e-06	0	SNP	FALSE	QTL_no_cs
chr4:53906107-53906627	Methylation	TRUE	0.00548136	5.97e-05	0	SNP	FALSE	QTL_no_cs
chr4:53906641-53908057	Methylation	TRUE	0.00645099	4.88e-05	0	SNP	FALSE	QTL_no_cs
chr4:51995853-51996402	Methylation	TRUE	0.0106856	9.51e-05	0	SNP	FALSE	QTL_no_cs
chr4:54143769-54145597	Methylation	TRUE	0.00083576	5.59e-15	1	SNP	FALSE	SNP-only_QTL
chr4:54149296-54149672	Methylation	TRUE	0.00523146	3.9e-37	2	SNP	FALSE	SNP-only_QTL
chr4:54276666-54277898	Methylation	TRUE	0.0160822	3.73e-07	2	SNP	FALSE	SNP-only_QTL
chr4:54358535-54360486	Methylation	TRUE	2.7e-07	1.19e-52	1	SNP	FALSE	SV-QTL_noncausal
chr4:54539449-54540008	Methylation	TRUE	0.00803338	7.44e-08	1	SNP	FALSE	SNP-only_QTL
chr4:54633014-54633556	Methylation	TRUE	1.14e-12	1.77e-63	1	SNP	FALSE	SV-QTL_noncausal
chr4:54667924-54669418	Methylation	TRUE	1.74e-05	6.62e-13	1	SNP	FALSE	SV-QTL_noncausal
chr4:54683464-54684620	Methylation	FALSE	0.0101584	0.000119794	0	SNP	FALSE	No_QTL
chr4:54687769-54689117	Methylation	TRUE	1.97e-07	1.9e-06	0	SV	FALSE	QTL_no_cs
chr4:54818873-54819791	Methylation	TRUE	7.79e-14	5.8e-16	1	SNP	FALSE	SV-QTL_noncausal
chr4:55086702-55089067	Methylation	FALSE	0.0154588	0.000179513	0	SNP	FALSE	No_QTL
chr4:55157614-55158266	Methylation	TRUE	7.61e-40	9.55e-39	1	SV	TRUE	SV-QTL_lead_var	Sniffles2.DEL.1181M3
chr4:55222272-55223933	Methylation	FALSE	0.0204538	0.000229145	0	SNP	FALSE	No_QTL
chr4:55335778-55336403	Methylation	TRUE	9.17e-05	1.43e-21	1	SNP	FALSE	SV-QTL_noncausal
chr4:55397234-55397949	Methylation	FALSE	0.023219	0.0013761	0	SNP	FALSE	No_QTL
chr4:55397979-55399133	Methylation	FALSE	0.00408509	0.000334981	0	SNP	FALSE	No_QTL
chr4:55793460-55794231	Methylation	TRUE	0.0307042	8.75e-05	0	SNP	FALSE	QTL_no_cs
chr4:55819588-55820556	Methylation	TRUE	0.0123782	2.08e-18	1	SNP	FALSE	SNP-only_QTL
chr4:52219536-52224012	Methylation	FALSE	0.00180762	0.000518111	0	SNP	FALSE	No_QTL
chr4:56260717-56262081	Methylation	TRUE	0.0276255	7.61e-08	1	SNP	FALSE	SNP-only_QTL
chr4:56592566-56592807	Methylation	TRUE	0.0301326	3.41e-07	0	SNP	FALSE	QTL_no_cs
chr4:56656857-56658768	Methylation	TRUE	0.0231901	2.03e-10	1	SNP	FALSE	SNP-only_QTL
chr4:56680847-56682058	Methylation	TRUE	0.000761544	6.21e-15	1	SNP	FALSE	SNP-only_QTL
chr4:56731918-56732699	Methylation	TRUE	0.00702764	2.78e-06	0	SNP	FALSE	QTL_no_cs
chr4:56803255-56805239	Methylation	TRUE	0.00779723	3.24e-05	0	SNP	FALSE	QTL_no_cs
chr4:56870910-56871947	Methylation	FALSE	0.0127864	0.00103054	0	SNP	FALSE	No_QTL
chr4:57037979-57038524	Methylation	TRUE	0.000244926	1.07e-08	1	SNP	FALSE	SNP-only_QTL
chr4:57111931-57112712	Methylation	TRUE	0.0145356	2.26e-05	0	SNP	FALSE	QTL_no_cs
chr4:52461209-52464166	Methylation	TRUE	5.04e-07	1.54e-51	1	SNP	FALSE	SV-QTL_noncausal
chr4:57194052-57194642	Methylation	TRUE	0.003042	3.68e-15	1	SNP	FALSE	SNP-only_QTL
chr4:57194681-57195705	Methylation	TRUE	0.00123729	1.01e-18	1	SNP	FALSE	SNP-only_QTL
chr4:57440539-57441333	Methylation	TRUE	4.18e-15	2.92e-35	1	SNP	FALSE	SV-QTL_noncausal
chr4:52713386-52713641	Methylation	FALSE	0.0156628	0.000118663	0	SNP	FALSE	No_QTL
chr4:52825267-52826367	Methylation	FALSE	0.00759057	0.000820826	0	SNP	FALSE	No_QTL
chr4:52861724-52862773	Methylation	TRUE	5.91e-08	2.28e-08	1	SNP	TRUE	SV-QTL_not_lead	Sniffles2.DEL.1108M3
chr4:52862799-52863025	Methylation	TRUE	0.00538314	2.18e-05	0	SNP	FALSE	QTL_no_cs
chr4:189202288-189203208	Methylation	TRUE	3.35e-08	2.71e-12	2	SNP	FALSE	SV-QTL_noncausal
chr4:189379940-189381038	Methylation	TRUE	8.52e-34	1.62e-52	2	SNP	FALSE	SV-QTL_noncausal
chr4:189497297-189497840	Methylation	FALSE	0.00130191	0.000367206	0	SNP	FALSE	No_QTL
chr4:189552908-189553322	Methylation	TRUE	2.14e-15	1.92e-16	3	SNP	TRUE	SV-QTL_not_lead	Sniffles2.DEL.3170M3,Sniffles2.DEL.3171M3
chr4:189642140-189645839	Methylation	TRUE	3.29e-38	5.08e-66	1	SNP	FALSE	SV-QTL_noncausal
chr4:189645841-189648330	Methylation	TRUE	1.18e-38	6.28e-79	1	SNP	FALSE	SV-QTL_noncausal
chr4:189656493-189658339	Methylation	TRUE	4.12e-08	1.12e-10	1	SNP	FALSE	SV-QTL_noncausal
chr4:189658453-189659679	Methylation	TRUE	8.57e-09	2.09e-13	1	SNP	FALSE	SV-QTL_noncausal
chr4:75127157-75127737	Methylation	TRUE	0.0114137	2.2e-16	1	SNP	FALSE	SNP-only_QTL
chr4:75573439-75574011	Methylation	FALSE	0.0414515	0.00388294	0	SNP	FALSE	No_QTL
chr4:75682807-75683383	Methylation	FALSE	0.00406468	0.000154322	0	SNP	FALSE	No_QTL
chr4:75697857-75699649	Methylation	FALSE	0.020213	0.00195497	0	SNP	FALSE	No_QTL
chr4:75848334-75848613	Methylation	FALSE	0.00206887	0.000447915	0	SNP	FALSE	No_QTL
chr4:75848679-75849968	Methylation	FALSE	0.0118462	0.00112285	0	SNP	FALSE	No_QTL
chr4:76028086-76029411	Methylation	TRUE	1e-33	9.14e-32	1	SV	TRUE	SV-QTL_lead_var	Sniffles2.DEL.1676M3
chr4:76049758-76056101	Methylation	TRUE	2.67e-75	7.33e-83	2	SNP	FALSE	SV-QTL_noncausal
chr4:76086830-76087366	Methylation	FALSE	0.000596781	0.000476193	0	SNP	FALSE	No_QTL
chr4:76198029-76200173	Methylation	FALSE	0.065359	0.000956081	0	SNP	FALSE	No_QTL
chr4:76207098-76209100	Methylation	FALSE	0.00490721	0.000713438	0	SNP	FALSE	No_QTL
chr4:76354520-76356548	Methylation	TRUE	0.0390989	6.89e-06	0	SNP	FALSE	QTL_no_cs
chr4:76420857-76421664	Methylation	FALSE	0.0432008	0.000205982	0	SNP	FALSE	No_QTL
chr4:76434854-76436195	Methylation	TRUE	0.00102849	3.13e-05	0	SNP	FALSE	QTL_no_cs
chr4:76585885-76586375	Methylation	FALSE	0.0257096	0.000377554	0	SNP	FALSE	No_QTL
chr4:76811763-76813034	Methylation	FALSE	0.00732275	0.00154425	0	SNP	FALSE	No_QTL
chr4:76989153-76990064	Methylation	TRUE	0.0111789	2.83e-09	1	SNP	FALSE	SNP-only_QTL
chr4:76993589-76994457	Methylation	TRUE	0.0116136	4.2e-06	0	SNP	FALSE	QTL_no_cs
chr4:77077212-77077476	Methylation	FALSE	0.0360387	0.000167031	0	SNP	FALSE	No_QTL
chr4:77080080-77081717	Methylation	FALSE	0.0307353	0.000427687	0	SNP	FALSE	No_QTL
chr4:77126305-77128235	Methylation	FALSE	0.0245314	0.000302966	0	SNP	FALSE	No_QTL
chr4:77137345-77138023	Methylation	FALSE	0.017692	0.000526853	0	SNP	FALSE	No_QTL
chr4:77194362-77194715	Methylation	FALSE	0.0137467	0.00161126	0	SNP	FALSE	No_QTL
chr4:77591506-77593539	Methylation	FALSE	0.0220666	0.00322682	0	SNP	FALSE	No_QTL
chr4:61199766-61200801	Methylation	TRUE	0.00755893	5.39e-05	0	SNP	FALSE	QTL_no_cs
chr4:77819178-77819879	Methylation	FALSE	0.0423686	0.000172965	0	SNP	FALSE	No_QTL
chr4:61200810-61202003	Methylation	FALSE	0.0127033	0.00166901	0	SNP	FALSE	No_QTL
chr4:61202012-61203624	Methylation	FALSE	0.00193974	0.00116439	0	SNP	FALSE	No_QTL
chr4:78346427-78355963	Methylation	TRUE	2.33e-56	1.45e-60	1	SNP	FALSE	SV-QTL_noncausal
chr4:78552615-78553002	Methylation	TRUE	5.7e-15	3.45e-51	1	SNP	FALSE	SV-QTL_noncausal
chr4:61273145-61273869	Methylation	FALSE	0.0193946	0.000842272	0	SNP	FALSE	No_QTL
chr4:78666882-78668948	Methylation	TRUE	0.0262379	3.34e-05	0	SNP	FALSE	QTL_no_cs
chr4:78715502-78716662	Methylation	TRUE	7.38e-08	5.74e-63	1	SNP	FALSE	SV-QTL_noncausal
chr4:78720954-78721351	Methylation	FALSE	0.0121849	0.000942469	0	SNP	FALSE	No_QTL
chr4:78953894-78954699	Methylation	TRUE	0.0391634	1.27e-08	1	SNP	FALSE	SNP-only_QTL
chr4:79209959-79210506	Methylation	TRUE	0.00215469	1.8e-05	0	SNP	FALSE	QTL_no_cs
chr4:80005846-80009570	Methylation	TRUE	2.49e-16	6.99e-49	1	SNP	FALSE	SV-QTL_noncausal
chr4:80016636-80018394	Methylation	TRUE	4.47e-08	1.97e-07	1	SV	TRUE	SV-QTL_lead_var	Sniffles2.DEL.1743M3
chr4:80075591-80079732	Methylation	TRUE	0.00511076	2.58e-08	1	SNP	FALSE	SNP-only_QTL
chr4:80182139-80183522	Methylation	TRUE	4.92e-05	4.1e-08	1	SNP	FALSE	SV-QTL_noncausal
chr4:80195688-80196782	Methylation	TRUE	0.000304777	2.36e-15	2	SNP	FALSE	SNP-only_QTL
chr4:80196815-80198390	Methylation	TRUE	0.0330934	1.37e-08	1	SNP	FALSE	SNP-only_QTL
chr4:80207189-80207679	Methylation	FALSE	0.0246753	0.00497588	0	SNP	FALSE	No_QTL
chr4:80215490-80217919	Methylation	TRUE	0.000409714	6.32e-05	0	SNP	FALSE	QTL_no_cs
chr4:80439429-80440319	Methylation	TRUE	0.000192352	1.29e-05	0	SNP	FALSE	QTL_no_cs
chr4:61514350-61517595	Methylation	TRUE	5.88e-09	5.61e-22	1	SNP	FALSE	SV-QTL_noncausal
chr4:81627205-81630114	Methylation	TRUE	0.00106307	4.32e-22	1	SNP	FALSE	SNP-only_QTL
chr4:81712067-81714101	Methylation	TRUE	5.67e-08	9.92e-09	1	SNP	TRUE	SV-QTL_not_lead	Sniffles2.INS.17A2M3
chr4:81988846-81991361	Methylation	TRUE	1.54e-15	1.33e-22	2	SNP	FALSE	SV-QTL_noncausal
chr4:82369285-82370508	Methylation	FALSE	0.017954	0.000501674	0	SNP	FALSE	No_QTL
chr4:82416092-82416439	Methylation	FALSE	0.00597814	0.000147155	0	SNP	FALSE	No_QTL
chr4:82429583-82430395	Methylation	FALSE	0.00266124	0.00436856	0	SNP	FALSE	No_QTL
chr4:82739379-82739665	Methylation	TRUE	0.00488878	1.93e-11	2	SNP	FALSE	SNP-only_QTL
chr4:82864473-82866340	Methylation	FALSE	0.00157756	0.0014828	0	SNP	FALSE	No_QTL
chr4:83083938-83084580	Methylation	TRUE	0.000354255	2.45e-39	2	SNP	FALSE	SNP-only_QTL
chr4:83107613-83107906	Methylation	TRUE	0.000320384	3.59e-05	0	SNP	FALSE	QTL_no_cs
chr4:83125700-83126146	Methylation	FALSE	0.0118531	0.000675847	0	SNP	FALSE	No_QTL
chr4:83150016-83150977	Methylation	FALSE	0.00285875	0.000266	0	SNP	FALSE	No_QTL
chr4:83197959-83198802	Methylation	FALSE	0.00849802	0.000156218	0	SNP	FALSE	No_QTL
chr4:83212032-83213238	Methylation	FALSE	0.0499366	0.00141751	0	SNP	FALSE	No_QTL
chr4:83219427-83219901	Methylation	FALSE	0.0120367	0.000475748	0	SNP	FALSE	No_QTL
chr4:83235139-83237158	Methylation	FALSE	0.00461945	0.000168388	0	SNP	FALSE	No_QTL
chr4:83240217-83241599	Methylation	FALSE	0.0179464	0.000263584	0	SNP	FALSE	No_QTL
chr4:83256243-83256856	Methylation	TRUE	0.0162768	6.8e-05	0	SNP	FALSE	QTL_no_cs
chr4:83320409-83321416	Methylation	FALSE	0.0187239	0.000289358	0	SNP	FALSE	No_QTL
chr4:83364186-83364885	Methylation	TRUE	0.000447621	1.89e-05	0	SNP	FALSE	QTL_no_cs
chr4:83581862-83582930	Methylation	TRUE	0.0107697	1.84e-05	0	SNP	FALSE	QTL_no_cs
chr4:83851613-83852649	Methylation	TRUE	0.02702	1.9e-05	0	SNP	FALSE	QTL_no_cs
chr4:84041705-84043764	Methylation	TRUE	1.57e-06	5.67e-26	1	SNP	FALSE	SV-QTL_noncausal
chr4:84049570-84052108	Methylation	TRUE	0.00341979	6.43e-07	1	SNP	FALSE	SNP-only_QTL
chr4:84070134-84070621	Methylation	FALSE	0.0116909	0.000320685	0	SNP	FALSE	No_QTL
chr4:84484632-84485357	Methylation	FALSE	0.0296407	0.000526033	0	SNP	FALSE	No_QTL
chr4:84496732-84497871	Methylation	FALSE	0.0310638	0.00138437	0	SNP	FALSE	No_QTL
chr4:84965576-84967672	Methylation	TRUE	0.0311542	9.94e-05	0	SNP	FALSE	QTL_no_cs
chr4:85607334-85608703	Methylation	TRUE	5.08e-42	1.69e-40	2	SV	TRUE	SV-QTL_lead_var	Sniffles2.INS.1877M3,Sniffles2.DEL.187EM3
chr4:85707419-85708774	Methylation	FALSE	0.0150147	0.000302359	0	SNP	FALSE	No_QTL
chr4:85930871-85932079	Methylation	FALSE	0.0272949	0.00015446	0	SNP	FALSE	No_QTL
chr4:85932361-85933154	Methylation	FALSE	0.00565574	0.000566112	0	SNP	FALSE	No_QTL
chr4:86032463-86033727	Methylation	FALSE	0.0182365	0.00250992	0	SNP	FALSE	No_QTL
chr4:86360030-86360506	Methylation	FALSE	0.0207779	0.000895784	0	SNP	FALSE	No_QTL
chr4:86386907-86388243	Methylation	FALSE	0.0145705	0.00233599	0	SNP	FALSE	No_QTL
chr4:86447637-86449243	Methylation	TRUE	0.000870016	4.59e-07	0	SNP	FALSE	QTL_no_cs
chr4:86547953-86548435	Methylation	FALSE	0.0108733	0.00321247	0	SNP	FALSE	No_QTL
chr4:86904097-86904558	Methylation	TRUE	1.14e-07	5.49e-14	1	SNP	FALSE	SV-QTL_noncausal
chr4:86961243-86962684	Methylation	TRUE	0.00346689	1.55e-05	0	SNP	FALSE	QTL_no_cs
chr4:86974754-86975275	Methylation	FALSE	0.0042386	0.00104661	0	SNP	FALSE	No_QTL
chr4:86981433-86982363	Methylation	FALSE	0.00209851	0.000568311	0	SNP	FALSE	No_QTL
chr4:87013565-87015828	Methylation	TRUE	0.00116654	8.44e-05	0	SNP	FALSE	QTL_no_cs
chr4:87053278-87056105	Methylation	TRUE	0.0134152	8.5e-05	0	SNP	FALSE	QTL_no_cs
chr4:87209101-87210218	Methylation	FALSE	0.00464072	0.000454351	0	SNP	FALSE	No_QTL
chr4:87389947-87390447	Methylation	TRUE	5.42e-05	6.4e-05	0	SV	FALSE	QTL_no_cs
chr4:87850196-87851463	Methylation	TRUE	0.0059581	8.56e-06	0	SNP	FALSE	QTL_no_cs
chr4:87854516-87855226	Methylation	TRUE	1.15e-05	0.000161145	0	SV	FALSE	QTL_no_cs
chr4:87895381-87896751	Methylation	TRUE	1.23e-14	1.83e-16	1	SNP	FALSE	SV-QTL_noncausal
chr4:88244947-88245482	Methylation	TRUE	7.45e-06	7.63e-10	1	SNP	FALSE	SV-QTL_noncausal
chr4:88320036-88321454	Methylation	TRUE	0.00489025	1.04e-06	0	SNP	FALSE	QTL_no_cs
chr4:88515481-88516190	Methylation	FALSE	0.000162663	0.00168594	0	SNP	FALSE	No_QTL
chr4:88697032-88698084	Methylation	FALSE	0.0227587	0.00205304	0	SNP	FALSE	No_QTL
chr4:88736934-88738188	Methylation	TRUE	4.39e-06	2.49e-06	0	SNP	FALSE	QTL_no_cs
chr4:88803110-88804113	Methylation	FALSE	0.0377807	0.000817963	0	SNP	FALSE	No_QTL
chr4:88818189-88819063	Methylation	TRUE	6.66e-05	2.96e-35	1	SNP	FALSE	SV-QTL_noncausal
chr4:88819737-88822668	Methylation	TRUE	3.86e-05	7.22e-37	1	SNP	FALSE	SV-QTL_noncausal
chr4:89299990-89306896	Methylation	FALSE	0.0293914	0.000689259	0	SNP	FALSE	No_QTL
chr4:89438190-89438691	Methylation	TRUE	0.0269405	3.19e-06	0	SNP	FALSE	QTL_no_cs
chr4:89487480-89489980	Methylation	TRUE	5.56e-05	4.36e-12	1	SNP	FALSE	SV-QTL_noncausal
chr4:89679522-89679993	Methylation	TRUE	0.00362877	1.91e-05	0	SNP	FALSE	QTL_no_cs
chr4:89831785-89835728	Methylation	TRUE	2.77e-15	1.17e-17	1	SNP	FALSE	SV-QTL_noncausal
chr4:89889073-89893525	Methylation	FALSE	0.00772178	0.00300975	0	SNP	FALSE	No_QTL
chr4:89894141-89895526	Methylation	TRUE	0.00467985	8.41e-06	0	SNP	FALSE	QTL_no_cs
chr4:89895576-89902058	Methylation	TRUE	0.0432714	3.16e-07	1	SNP	FALSE	SNP-only_QTL
chr4:90071542-90072658	Methylation	TRUE	0.0092729	2.78e-12	1	SNP	FALSE	SNP-only_QTL
chr4:90314970-90315627	Methylation	FALSE	0.00508447	0.000574149	0	SNP	FALSE	No_QTL
chr4:90666070-90682596	Methylation	TRUE	1.81e-40	8.64e-44	2	SNP	FALSE	SV-QTL_noncausal
chr4:91791366-91792039	Methylation	FALSE	0.0161496	0.00431074	0	SNP	FALSE	No_QTL
chr4:93641053-93652371	Methylation	TRUE	5.51e-50	7.4e-49	1	SV	TRUE	SV-QTL_lead_var	Sniffles2.DEL.1A41M3
chr4:93789724-93793503	Methylation	TRUE	0.0183274	7.87e-05	0	SNP	FALSE	QTL_no_cs
chr4:94087712-94099731	Methylation	TRUE	4.53e-13	9.08e-83	1	SNP	FALSE	SV-QTL_noncausal
chr4:94338844-94340099	Methylation	TRUE	4.09e-06	1.28e-24	1	SNP	FALSE	SV-QTL_noncausal
chr4:94350760-94352979	Methylation	TRUE	0.0265416	1.46e-05	0	SNP	FALSE	QTL_no_cs
chr4:95084965-95086332	Methylation	FALSE	0.00241692	0.000111513	0	SNP	FALSE	No_QTL
chr4:95129327-95130309	Methylation	FALSE	0.0018393	0.000193601	0	SNP	FALSE	No_QTL
chr4:97550181-97551003	Methylation	TRUE	1.57e-09	5.12e-08	1	SV	TRUE	SV-QTL_lead_var	Sniffles2.INS.1AFFM3
chr4:98203176-98204607	Methylation	TRUE	0.00612921	7.24e-16	1	SNP	FALSE	SNP-only_QTL
chr4:98352438-98353404	Methylation	FALSE	0.0456159	0.00183403	0	SNP	FALSE	No_QTL
chr4:98481449-98483632	Methylation	FALSE	0.0106347	0.000838166	0	SNP	FALSE	No_QTL
chr4:98571256-98571819	Methylation	FALSE	0.00277572	0.000204842	0	SNP	FALSE	No_QTL
chr4:98612685-98613160	Methylation	FALSE	0.00356899	0.000729217	0	SNP	FALSE	No_QTL
chr4:98662841-98663858	Methylation	FALSE	0.00962657	0.000236211	0	SNP	FALSE	No_QTL
chr4:99356207-99359199	Methylation	TRUE	0.00233891	1.46e-12	1	SNP	FALSE	SNP-only_QTL
chr4:99561162-99561623	Methylation	FALSE	0.013882	0.00414092	0	SNP	FALSE	No_QTL
chr4:99643799-99644649	Methylation	TRUE	0.000765503	1.57e-15	1	SNP	FALSE	SNP-only_QTL
chr4:99808288-99808583	Methylation	FALSE	0.0233983	0.00279127	0	SNP	FALSE	No_QTL
chr4:99818735-99820501	Methylation	TRUE	2.11e-15	1.59e-11	2	SV	TRUE	SV-QTL_lead_var	Sniffles2.INS.1B7DM3
chr4:99851075-99851847	Methylation	FALSE	0.00380284	0.000185721	0	SNP	FALSE	No_QTL
chr4:99851984-99855357	Methylation	FALSE	0.0337388	0.000681028	0	SNP	FALSE	No_QTL
chr4:99855928-99857593	Methylation	TRUE	1.06e-05	2.8e-05	0	SV	FALSE	QTL_no_cs
chr4:99947356-99948893	Methylation	FALSE	0.00205668	0.000110603	0	SNP	FALSE	No_QTL
chr4:64157817-64159258	Methylation	TRUE	2.45e-08	7.76e-10	1	SNP	FALSE	SV-QTL_noncausal
chr4:100894001-100896030	Methylation	TRUE	0.00782603	1.16e-30	2	SNP	TRUE	SNP-only_QTL	Sniffles2.INS.1BB3M3,Sniffles2.DEL.1BB7M3
chr4:101017136-101017543	Methylation	FALSE	0.00222662	0.000266358	0	SNP	FALSE	No_QTL
chr4:101017923-101018779	Methylation	TRUE	0.000343343	1.16e-07	1	SNP	FALSE	SNP-only_QTL
chr4:101018961-101021673	Methylation	FALSE	0.0570659	0.000293612	0	SNP	FALSE	No_QTL
chr4:101038946-101040202	Methylation	TRUE	3.06e-21	1.95e-22	1	SNP	TRUE	SV-QTL_not_lead	Sniffles2.DEL.1BBDM3
chr4:101103468-101105146	Methylation	FALSE	0.00546692	0.00285362	0	SNP	FALSE	No_QTL
chr4:101287715-101289864	Methylation	FALSE	0.0110022	0.005005	0	SNP	FALSE	No_QTL
chr4:101346853-101347571	Methylation	FALSE	0.000789943	0.000635121	0	SNP	FALSE	No_QTL
chr4:101698999-101700427	Methylation	FALSE	0.0102037	0.00070014	0	SNP	FALSE	No_QTL
chr4:102527303-102528483	Methylation	TRUE	0.00719917	4.43e-08	1	SNP	FALSE	SNP-only_QTL
chr4:102559168-102560900	Methylation	FALSE	0.0358626	0.00077096	0	SNP	FALSE	No_QTL
chr4:102612808-102613383	Methylation	TRUE	0.00790669	1.64e-05	0	SNP	FALSE	QTL_no_cs
chr4:102613480-102614638	Methylation	TRUE	0.00132933	2.84e-06	1	SNP	FALSE	SNP-only_QTL
chr4:102614711-102615103	Methylation	TRUE	4.15e-05	2.88e-09	1	SNP	FALSE	SV-QTL_noncausal
chr4:102819705-102821981	Methylation	FALSE	0.00366718	0.000709798	0	SNP	FALSE	No_QTL
chr4:102822660-102822891	Methylation	TRUE	2.35e-10	9.82e-13	1	SNP	FALSE	SV-QTL_noncausal
chr4:103719070-103720543	Methylation	FALSE	0.00427249	0.000743813	0	SNP	FALSE	No_QTL
chr4:103946945-103948768	Methylation	FALSE	0.0187517	0.00171567	0	SNP	FALSE	No_QTL
chr4:104064705-104065692	Methylation	FALSE	0.0621406	0.00298349	0	SNP	FALSE	No_QTL
chr4:105057603-105058363	Methylation	FALSE	0.00480538	0.00127132	0	SNP	FALSE	No_QTL
chr4:105059269-105060216	Methylation	TRUE	0.016894	3.87e-05	0	SNP	FALSE	QTL_no_cs
chr4:105158289-105159179	Methylation	FALSE	0.0733665	0.00125872	0	SNP	FALSE	No_QTL
chr4:105304787-105306978	Methylation	FALSE	0.0107859	0.00195198	0	SNP	FALSE	No_QTL
chr4:105460611-105462712	Methylation	FALSE	0.0325408	0.000566944	0	SNP	FALSE	No_QTL
chr4:105714155-105716203	Methylation	FALSE	0.00375871	0.00227749	0	SNP	FALSE	No_QTL
chr4:106502168-106503384	Methylation	FALSE	0.00265672	0.00081423	0	SNP	FALSE	No_QTL
chr4:106978173-106978656	Methylation	TRUE	0.00131509	1.2e-08	1	SNP	FALSE	SNP-only_QTL
chr4:107692093-107693543	Methylation	TRUE	0.0447558	1.26e-14	1	SNP	FALSE	SNP-only_QTL
chr4:107799826-107800770	Methylation	TRUE	0.000287914	4.19e-05	0	SNP	FALSE	QTL_no_cs
chr4:107990809-107990873	Methylation	FALSE	0.00117919	0.000163395	0	SNP	FALSE	No_QTL
chr4:108035824-108036770	Methylation	FALSE	0.00171999	0.000256147	0	SNP	FALSE	No_QTL
chr4:108049348-108051536	Methylation	FALSE	0.0293834	0.00230365	0	SNP	FALSE	No_QTL
chr4:108070720-108072895	Methylation	FALSE	0.00739173	0.000253797	0	SNP	FALSE	No_QTL
chr4:108106916-108110711	Methylation	FALSE	0.014744	0.000518149	0	SNP	FALSE	No_QTL
chr4:108110727-108112674	Methylation	TRUE	0.00820793	9.44e-05	0	SNP	FALSE	QTL_no_cs
chr4:108113062-108114595	Methylation	FALSE	0.00207316	0.000192921	0	SNP	FALSE	No_QTL
chr4:65023105-65025309	Methylation	TRUE	0.0226246	8.7e-05	0	SNP	FALSE	QTL_no_cs
chr4:108114631-108115346	Methylation	FALSE	0.0179121	0.000160379	0	SNP	FALSE	No_QTL
chr4:108115885-108117310	Methylation	FALSE	0.00128144	0.000376496	0	SNP	FALSE	No_QTL
chr4:108117348-108117750	Methylation	FALSE	0.0154445	0.000200364	0	SNP	FALSE	No_QTL
chr4:108133709-108146929	Methylation	FALSE	0.00943539	0.000706507	0	SNP	FALSE	No_QTL
chr4:108147001-108159575	Methylation	FALSE	0.0210041	0.000499987	0	SNP	FALSE	No_QTL
chr4:108159960-108165687	Methylation	FALSE	0.0844282	0.00472728	0	SNP	FALSE	No_QTL
chr4:108314754-108315962	Methylation	FALSE	0.00163366	0.000371812	0	SNP	FALSE	No_QTL
chr4:108359474-108360835	Methylation	TRUE	0.0169824	1.41e-07	1	SNP	FALSE	SNP-only_QTL
chr4:108369096-108370714	Methylation	FALSE	0.0241714	0.00051275	0	SNP	FALSE	No_QTL
chr4:108372752-108373324	Methylation	FALSE	0.0271651	0.00123677	0	SNP	FALSE	No_QTL
chr4:108466204-108467464	Methylation	FALSE	0.0377606	0.00030964	0	SNP	FALSE	No_QTL
chr4:108511883-108513455	Methylation	TRUE	7.39e-07	7.94e-12	1	SNP	FALSE	SV-QTL_noncausal
chr4:108682807-108684568	Methylation	TRUE	5.01e-25	2.58e-42	1	SNP	FALSE	SV-QTL_noncausal
chr4:108775797-108776426	Methylation	TRUE	0.00143158	2.2e-05	0	SNP	FALSE	QTL_no_cs
chr4:109046351-109047382	Methylation	FALSE	0.0037614	0.000182821	0	SNP	FALSE	No_QTL
chr4:109647859-109649577	Methylation	TRUE	0.00063119	9.92e-10	1	SNP	FALSE	SNP-only_QTL
chr4:110032609-110034176	Methylation	FALSE	0.0392082	0.000430712	0	SNP	FALSE	No_QTL
chr4:110164596-110166168	Methylation	TRUE	0.000330903	2.25e-68	1	SNP	FALSE	SNP-only_QTL
chr4:110410775-110411095	Methylation	TRUE	0.000136585	1.25e-06	1	SNP	FALSE	SNP-only_QTL
chr4:110620978-110622265	Methylation	FALSE	0.0320693	0.000274166	0	SNP	FALSE	No_QTL
chr4:110622279-110623694	Methylation	FALSE	0.0034758	0.000167519	0	SNP	FALSE	No_QTL
chr4:110631923-110633049	Methylation	FALSE	0.00838117	0.00299737	0	SNP	FALSE	No_QTL
chr4:111788122-111788289	Methylation	FALSE	0.0309184	0.00197846	0	SNP	FALSE	No_QTL
chr4:111895217-111895752	Methylation	TRUE	5.25e-07	1.1e-91	1	SNP	FALSE	SV-QTL_noncausal
chr4:111985526-111986702	Methylation	FALSE	0.0252924	0.000115936	0	SNP	FALSE	No_QTL
chr4:112030462-112032625	Methylation	FALSE	0.0961407	0.00116713	0	SNP	FALSE	No_QTL
chr4:112152541-112153664	Methylation	TRUE	0.000730691	8.79e-09	1	SNP	FALSE	SNP-only_QTL
chr4:112278500-112279854	Methylation	TRUE	2.63e-05	4.8e-28	2	SNP	FALSE	SV-QTL_noncausal
chr4:112286522-112287255	Methylation	FALSE	0.0782593	0.0015231	0	SNP	FALSE	No_QTL
chr4:112287319-112289136	Methylation	FALSE	0.00522612	0.000266869	0	SNP	FALSE	No_QTL
chr4:112296536-112298419	Methylation	TRUE	0.0218998	8.74e-06	0	SNP	FALSE	QTL_no_cs
chr4:112762601-112762983	Methylation	TRUE	0.0225245	1.54e-05	0	SNP	FALSE	QTL_no_cs
chr4:112826014-112828059	Methylation	FALSE	0.0878489	0.000167025	0	SNP	FALSE	No_QTL
chr4:113355491-113356345	Methylation	FALSE	0.021291	0.000586482	0	SNP	FALSE	No_QTL
chr4:113773118-113773501	Methylation	TRUE	0.000167595	5.01e-15	2	SNP	FALSE	SNP-only_QTL
chr4:114147444-114148099	Methylation	TRUE	0.00479194	9.95e-05	0	SNP	FALSE	QTL_no_cs
chr4:114807867-114808292	Methylation	TRUE	0.00296401	3.93e-11	1	SNP	FALSE	SNP-only_QTL
chr4:66087522-66091852	Methylation	TRUE	1.11e-05	1.12e-14	1	SNP	FALSE	SV-QTL_noncausal
chr4:116531141-116532317	Methylation	FALSE	0.0145769	0.000200944	0	SNP	FALSE	No_QTL
chr4:116925670-116926388	Methylation	TRUE	0.0301596	1.94e-05	0	SNP	FALSE	QTL_no_cs
chr4:117085147-117085701	Methylation	TRUE	0.00337269	5.61e-05	0	SNP	FALSE	QTL_no_cs
chr4:117963457-117965908	Methylation	TRUE	0.0339696	6.83e-05	0	SNP	FALSE	QTL_no_cs
chr4:118033230-118034531	Methylation	FALSE	0.0352927	0.000704999	0	SNP	FALSE	No_QTL
chr4:118174084-118175791	Methylation	FALSE	0.0445551	0.000236797	0	SNP	FALSE	No_QTL
chr4:118265431-118265899	Methylation	TRUE	0.00762002	3.91e-06	0	SNP	FALSE	QTL_no_cs
chr4:118591666-118592111	Methylation	FALSE	0.0218549	0.000233442	0	SNP	FALSE	No_QTL
chr4:118850122-118851434	Methylation	TRUE	2.54e-15	2.12e-54	2	SNP	FALSE	SV-QTL_noncausal
chr4:119319579-119334096	Methylation	TRUE	1.93e-91	3.68e-89	1	SV	TRUE	SV-QTL_lead_var	Sniffles2.DEL.1F72M3
chr4:119366862-119367987	Methylation	TRUE	8.61e-31	5.11e-37	2	SNP	FALSE	SV-QTL_noncausal
chr4:120049728-120050143	Methylation	TRUE	0.0189812	2.62e-05	0	SNP	FALSE	QTL_no_cs
chr4:120309143-120312380	Methylation	TRUE	0.00101727	2.1e-06	0	SNP	FALSE	QTL_no_cs
chr4:120748879-120750359	Methylation	FALSE	0.0398099	0.00255913	0	SNP	FALSE	No_QTL
chr4:121057282-121058326	Methylation	TRUE	0.0249073	1.23e-12	3	SNP	FALSE	SNP-only_QTL
chr4:121153957-121154665	Methylation	FALSE	0.00723527	0.00024627	0	SNP	FALSE	No_QTL
chr4:121154984-121156746	Methylation	FALSE	0.00214681	0.0010855	0	SNP	FALSE	No_QTL
chr4:121156818-121157406	Methylation	FALSE	0.0273399	0.000222037	0	SNP	FALSE	No_QTL
chr4:121180644-121183011	Methylation	FALSE	0.00186563	0.000214255	0	SNP	FALSE	No_QTL
chr4:121199498-121200903	Methylation	FALSE	0.00991491	0.000257029	0	SNP	FALSE	No_QTL
chr4:121242414-121244284	Methylation	TRUE	9.01e-06	3.34e-07	0	SNP	FALSE	QTL_no_cs
chr4:121706463-121707310	Methylation	FALSE	0.00570605	0.000304649	0	SNP	FALSE	No_QTL
chr4:121711618-121712032	Methylation	FALSE	0.0376089	0.000399862	0	SNP	FALSE	No_QTL
chr4:121925418-121932982	Methylation	TRUE	0.0211755	1.37e-09	1	SNP	FALSE	SNP-only_QTL
chr4:122458667-122459237	Methylation	FALSE	0.0286219	0.000210617	0	SNP	FALSE	No_QTL
chr4:122602382-122603059	Methylation	FALSE	0.0318068	0.000299932	0	SNP	FALSE	No_QTL
chr4:122710374-122712620	Methylation	TRUE	0.0250393	2.17e-05	0	SNP	FALSE	QTL_no_cs
chr4:123397956-123398601	Methylation	FALSE	0.00141094	0.000158768	0	SNP	FALSE	No_QTL
chr4:123443636-123444701	Methylation	FALSE	0.0371259	0.00012077	0	SNP	FALSE	No_QTL
chr4:123772221-123773091	Methylation	TRUE	2.39e-06	1.28e-07	0	SNP	FALSE	QTL_no_cs
chr4:123811465-123812294	Methylation	TRUE	2.24e-10	4.16e-11	1	SNP	FALSE	SV-QTL_noncausal
chr4:67151938-67152034	Methylation	TRUE	0.00389886	7.92e-06	0	SNP	FALSE	QTL_no_cs
chr4:124017414-124019279	Methylation	FALSE	0.00587342	0.000415791	0	SNP	FALSE	No_QTL
chr4:124386451-124387794	Methylation	FALSE	0.0136457	0.000744754	0	SNP	FALSE	No_QTL
chr4:125159610-125162105	Methylation	FALSE	0.0250751	0.000331126	0	SNP	FALSE	No_QTL
chr4:125316864-125317879	Methylation	FALSE	0.0328409	0.000670561	0	SNP	FALSE	No_QTL
chr4:67327076-67328197	Methylation	TRUE	0.00478584	2.83e-10	1	SNP	FALSE	SNP-only_QTL
chr4:127622762-127624227	Methylation	FALSE	0.0128881	0.00150237	0	SNP	FALSE	No_QTL
chr4:127731714-127733583	Methylation	FALSE	0.0411884	0.00375262	0	SNP	FALSE	No_QTL
chr4:127779258-127780482	Methylation	FALSE	0.00299032	0.000722291	0	SNP	FALSE	No_QTL
chr4:67581237-67582410	Methylation	TRUE	2.88e-08	6.57e-17	3	SNP	FALSE	SV-QTL_noncausal
chr4:128861843-128862207	Methylation	FALSE	0.0102263	0.000989114	0	SNP	FALSE	No_QTL
chr4:128916621-128918006	Methylation	FALSE	0.0159705	0.00109925	0	SNP	FALSE	No_QTL
chr4:129091820-129092305	Methylation	FALSE	0.00958183	0.000127268	0	SNP	FALSE	No_QTL
chr4:129167939-129168256	Methylation	TRUE	7.51e-06	1.81e-08	0	SNP	FALSE	QTL_no_cs
chr4:129346218-129347446	Methylation	TRUE	9.75e-23	8.17e-33	1	SNP	FALSE	SV-QTL_noncausal
chr4:130563142-130564422	Methylation	TRUE	0.00693203	8.68e-05	0	SNP	FALSE	QTL_no_cs
chr4:131726687-131727909	Methylation	TRUE	4.93e-10	1.97e-19	1	SNP	FALSE	SV-QTL_noncausal
chr4:131975644-131976867	Methylation	FALSE	0.0203334	0.000307774	0	SNP	FALSE	No_QTL
chr4:67894896-67896043	Methylation	TRUE	0.000764431	2.74e-23	2	SNP	FALSE	SNP-only_QTL
chr4:133150608-133151885	Methylation	FALSE	0.00309511	0.000414221	0	SNP	FALSE	No_QTL
chr4:133229277-133231088	Methylation	TRUE	7.81e-32	3.66e-34	1	SNP	FALSE	SV-QTL_noncausal
chr4:67988478-67988644	Methylation	TRUE	0.000559618	4.52e-09	1	SNP	FALSE	SNP-only_QTL
chr4:134201254-134202163	Methylation	FALSE	0.00801004	0.0020724	0	SNP	FALSE	No_QTL
chr4:135267273-135268658	Methylation	TRUE	1.38e-12	1.12e-35	1	SNP	FALSE	SV-QTL_noncausal
chr4:135864429-135864706	Methylation	FALSE	0.00725937	0.00108973	0	SNP	FALSE	No_QTL
chr4:137014991-137033433	Methylation	TRUE	7.7e-82	4.73e-80	2	SV	TRUE	SV-QTL_lead_var	Sniffles2.DEL.22E6M3
chr4:137656534-137658790	Methylation	FALSE	0.0231818	0.000191021	0	SNP	FALSE	No_QTL
chr4:68373608-68373967	Methylation	FALSE	0.00225044	0.00047241	0	SNP	FALSE	No_QTL
chr4:138505092-138510252	Methylation	TRUE	0.0142424	1.04e-12	1	SNP	FALSE	SNP-only_QTL
chr4:138803098-138804308	Methylation	TRUE	0.00070983	8.14e-13	1	SNP	FALSE	SNP-only_QTL
chr4:138804400-138805917	Methylation	TRUE	0.000253006	3.84e-31	1	SNP	FALSE	SNP-only_QTL
chr4:138851815-138852280	Methylation	TRUE	0.000624083	1.94e-33	1	SNP	FALSE	SNP-only_QTL
chr4:138865072-138865924	Methylation	TRUE	3.43e-06	1.17e-09	2	SNP	FALSE	SV-QTL_noncausal
chr4:138891325-138892961	Methylation	TRUE	0.0123956	7.17e-05	0	SNP	FALSE	QTL_no_cs
chr4:138919168-138919503	Methylation	TRUE	0.00101799	1.66e-53	1	SNP	FALSE	SNP-only_QTL
chr4:138958725-138960418	Methylation	TRUE	0.0013825	6.04e-11	1	SNP	FALSE	SNP-only_QTL
chr4:138977523-138978967	Methylation	TRUE	0.00378627	3.02e-15	1	SNP	FALSE	SNP-only_QTL
chr4:139176895-139177713	Methylation	TRUE	0.0137376	9.55e-05	0	SNP	FALSE	QTL_no_cs
chr4:139213836-139215522	Methylation	TRUE	0.00152689	5.29e-06	0	SNP	FALSE	QTL_no_cs
chr4:139278608-139278718	Methylation	TRUE	0.00220989	6.56e-08	1	SNP	FALSE	SNP-only_QTL
chr4:68514763-68515467	Methylation	TRUE	4.85e-16	5.9e-28	1	SNP	FALSE	SV-QTL_noncausal
chr4:68515479-68520924	Methylation	TRUE	3.08e-40	8.5e-35	2	SV	TRUE	SV-QTL_lead_var	Sniffles2.INS.1494M3
chr4:139656685-139658300	Methylation	TRUE	0.0148501	3.93e-49	1	SNP	FALSE	SNP-only_QTL
chr4:139740312-139741079	Methylation	FALSE	0.00430227	0.0017675	0	SNP	FALSE	No_QTL
chr4:68527056-68542617	Methylation	TRUE	5.66e-31	2.35e-22	2	SV	TRUE	SV-QTL_lead_var	Sniffles2.DEL.1498M3,Sniffles2.INS.1494M3,Sniffles2.DEL.149DM3
chr4:139748469-139749701	Methylation	TRUE	0.00568779	4.53e-13	2	SNP	FALSE	SNP-only_QTL
chr4:139761319-139762244	Methylation	TRUE	0.0495996	1.61e-21	1	SNP	FALSE	SNP-only_QTL
chr4:139762526-139764441	Methylation	FALSE	0.0322296	0.00161374	0	SNP	FALSE	No_QTL
chr4:139786768-139789293	Methylation	FALSE	0.0123185	0.000378071	0	SNP	FALSE	No_QTL
chr4:139807618-139809898	Methylation	FALSE	0.000478439	0.000846899	0	SV	FALSE	No_QTL
chr4:139814226-139816806	Methylation	TRUE	5.05e-06	2.61e-06	1	SNP	TRUE	SV-QTL_not_lead	Sniffles2.DEL.2384M3
chr4:68563330-68577322	Methylation	TRUE	4.88e-17	3.74e-14	1	SV	TRUE	SV-QTL_lead_var	Sniffles2.DEL.149BM3,Sniffles2.INS.1496M3,Sniffles2.DEL.149CM3,Sniffles2.DEL.149DM3
chr4:68577413-68591837	Methylation	TRUE	6.4e-23	6.02e-26	2	SV	TRUE	SV-QTL_lead_var	Sniffles2.INS.1494M3,Sniffles2.DEL.149BM3,Sniffles2.INS.1496M3,Sniffles2.DEL.149CM3
chr4:140012265-140012990	Methylation	TRUE	2.71e-07	1.11e-14	1	SNP	FALSE	SV-QTL_noncausal
chr4:140053943-140055102	Methylation	FALSE	0.00419325	0.000419673	0	SNP	FALSE	No_QTL
chr4:68592044-68608862	Methylation	TRUE	2.09e-23	1.24e-24	1	SNP	TRUE	SV-QTL_not_lead	Sniffles2.DEL.1498M3
chr4:140070580-140072178	Methylation	FALSE	0.0331766	0.0011617	0	SNP	FALSE	No_QTL
chr4:140092429-140093454	Methylation	FALSE	0.043476	0.000635179	0	SNP	FALSE	No_QTL
chr4:140094645-140096639	Methylation	TRUE	0.00111257	1.59e-06	0	SNP	FALSE	QTL_no_cs
chr4:140096793-140098728	Methylation	FALSE	0.0135166	0.00253957	0	SNP	FALSE	No_QTL
chr4:140098993-140100570	Methylation	FALSE	0.0315914	0.000135029	0	SNP	FALSE	No_QTL
chr4:68609190-68628122	Methylation	TRUE	1.1e-09	4.24e-12	2	SV	TRUE	SV-QTL_lead_var	Sniffles2.INS.1494M3,Sniffles2.INS.1496M3,Sniffles2.INS.1497M3,Sniffles2.DEL.149CM3,Sniffles2.DEL.149DM3,Sniffles2.DEL.14A2M3
chr4:140162458-140163931	Methylation	FALSE	0.00876401	0.000842744	0	SNP	FALSE	No_QTL
chr4:140237616-140238734	Methylation	FALSE	0.0227004	0.00283554	0	SNP	FALSE	No_QTL
chr4:140242848-140243955	Methylation	TRUE	0.00168684	7.86e-05	0	SNP	FALSE	QTL_no_cs
chr4:140325519-140328061	Methylation	FALSE	0.000608825	0.000242652	0	SNP	FALSE	No_QTL
chr4:140555916-140557370	Methylation	FALSE	0.0179648	0.00071009	0	SNP	FALSE	No_QTL
chr4:140579323-140579620	Methylation	TRUE	0.0236565	8.57e-05	0	SNP	FALSE	QTL_no_cs
chr4:140641868-140642123	Methylation	TRUE	0.0162882	9.26e-05	0	SNP	FALSE	QTL_no_cs
chr4:140720621-140721834	Methylation	FALSE	0.0330126	0.000133615	0	SNP	FALSE	No_QTL
chr4:140789281-140791014	Methylation	FALSE	0.00948198	0.00089934	0	SNP	FALSE	No_QTL
chr4:140799850-140801494	Methylation	FALSE	0.00088822	0.000934505	0	SV	FALSE	No_QTL
chr4:141306457-141307653	Methylation	FALSE	0.0126181	0.00174371	0	SNP	FALSE	No_QTL
chr4:141333052-141333744	Methylation	TRUE	8.33e-10	0.00034579	1	SV	TRUE	SV-QTL_lead_var	Sniffles2.DEL.23D6M3
chr4:141352200-141354349	Methylation	FALSE	0.0093915	0.00219305	0	SNP	FALSE	No_QTL
chr4:142313057-142314909	Methylation	TRUE	0.00205439	5.48e-06	0	SNP	FALSE	QTL_no_cs
chr4:142352025-142353099	Methylation	FALSE	0.00148327	0.00145396	0	SNP	FALSE	No_QTL
chr4:142416079-142418897	Methylation	TRUE	4.35e-05	4.73e-18	1	SNP	FALSE	SV-QTL_noncausal
chr4:142565625-142568379	Methylation	FALSE	0.00524161	0.000566633	0	SNP	FALSE	No_QTL
chr4:142701497-142702724	Methylation	FALSE	0.00270823	0.000820339	0	SNP	FALSE	No_QTL
chr4:142703051-142705006	Methylation	TRUE	0.000731422	1.63e-07	1	SNP	FALSE	SNP-only_QTL
chr4:142817416-142818440	Methylation	FALSE	0.000631141	0.000337381	0	SNP	FALSE	No_QTL
chr4:69078746-69095785	Methylation	TRUE	2.38e-65	3.96e-61	1	SV	TRUE	SV-QTL_lead_var	Sniffles2.DEL.14C3M3
chr4:143183739-143184086	Methylation	FALSE	0.00797593	0.00710104	0	SNP	FALSE	No_QTL
chr4:143358955-143360719	Methylation	FALSE	0.0249998	0.00037674	0	SNP	FALSE	No_QTL
chr4:143375242-143377985	Methylation	TRUE	0.0511838	2.06e-05	0	SNP	FALSE	QTL_no_cs
chr4:143558809-143559878	Methylation	TRUE	0.000344274	1.37e-12	1	SNP	FALSE	SNP-only_QTL
chr4:143789318-143791109	Methylation	FALSE	0.000257772	0.000111713	0	SNP	FALSE	No_QTL
chr4:143854548-143856819	Methylation	TRUE	1.17e-07	1.21e-08	1	SNP	FALSE	SV-QTL_noncausal
chr4:143869698-143871390	Methylation	TRUE	1.37e-07	1.98e-11	1	SNP	FALSE	SV-QTL_noncausal
chr4:143911426-143912448	Methylation	TRUE	0.00357615	9.12e-05	0	SNP	FALSE	QTL_no_cs
chr4:143919770-143921751	Methylation	TRUE	0.000377624	2.92e-08	1	SNP	FALSE	SNP-only_QTL
chr4:144078284-144079360	Methylation	TRUE	0.00873716	5.73e-05	0	SNP	FALSE	QTL_no_cs
chr4:144093683-144095439	Methylation	TRUE	1.25e-15	3.27e-19	1	SNP	FALSE	SV-QTL_noncausal
chr4:144356275-144358205	Methylation	FALSE	0.000238848	0.000134382	0	SNP	FALSE	No_QTL
chr4:69307480-69309869	Methylation	TRUE	1.13e-23	1.47e-57	1	SNP	FALSE	SV-QTL_noncausal
chr4:145125932-145127486	Methylation	FALSE	0.0125382	0.00104291	0	SNP	FALSE	No_QTL
chr4:145843160-145844359	Methylation	FALSE	0.0153862	0.00264469	0	SNP	FALSE	No_QTL
chr4:145881345-145882813	Methylation	FALSE	0.00813384	0.0010324	0	SNP	FALSE	No_QTL
chr4:146122559-146124303	Methylation	TRUE	0.0194348	8.44e-06	0	SNP	FALSE	QTL_no_cs
chr4:146242460-146243430	Methylation	FALSE	0.0314255	0.000604791	0	SNP	FALSE	No_QTL
chr4:146243445-146243944	Methylation	TRUE	0.0230433	6.71e-05	0	SNP	FALSE	QTL_no_cs
chr4:146638885-146640224	Methylation	FALSE	0.0396841	0.000881573	0	SNP	FALSE	No_QTL
chr4:146912203-146915524	Methylation	FALSE	0.0172443	0.000498528	0	SNP	FALSE	No_QTL
chr4:147779184-147780821	Methylation	FALSE	0.0130452	0.000397044	0	SNP	FALSE	No_QTL
chr4:147808187-147809673	Methylation	TRUE	2.06e-09	1.75e-22	1	SNP	FALSE	SV-QTL_noncausal
chr4:147969738-147970351	Methylation	FALSE	0.00782779	0.00283939	0	SNP	FALSE	No_QTL
chr4:148060658-148061423	Methylation	TRUE	0.016312	3.29e-06	0	SNP	FALSE	QTL_no_cs
chr4:69759217-69761167	Methylation	FALSE	0.000243682	0.00114212	0	SV	FALSE	No_QTL
chr4:69824874-69825556	Methylation	TRUE	0.00388957	8.24e-24	1	SNP	FALSE	SNP-only_QTL
chr4:69830990-69832109	Methylation	FALSE	0.00253076	0.00138175	0	SNP	FALSE	No_QTL
chr4:149174600-149177108	Methylation	FALSE	0.023687	0.000914828	0	SNP	FALSE	No_QTL
chr4:149980529-149981517	Methylation	FALSE	0.0128901	0.000494711	0	SNP	FALSE	No_QTL
chr4:150828089-150828760	Methylation	FALSE	0.0242076	0.000825675	0	SNP	FALSE	No_QTL
chr4:151031845-151032902	Methylation	TRUE	0.00162775	8.72e-05	0	SNP	FALSE	QTL_no_cs
chr4:151098407-151098589	Methylation	FALSE	0.00532985	0.000921286	0	SNP	FALSE	No_QTL
chr4:151098606-151098846	Methylation	FALSE	0.00585579	0.000678414	0	SNP	FALSE	No_QTL
chr4:151117329-151117826	Methylation	FALSE	0.00282866	0.000373936	0	SNP	FALSE	No_QTL
chr4:151881745-151883980	Methylation	TRUE	0.0085617	4.98e-07	1	SNP	FALSE	SNP-only_QTL
chr4:151932227-151933144	Methylation	TRUE	0.000816572	2.32e-38	2	SNP	FALSE	SNP-only_QTL
chr4:152045559-152045988	Methylation	TRUE	0.00141513	2.72e-06	0	SNP	FALSE	QTL_no_cs
chr4:152046018-152046362	Methylation	TRUE	0.000373116	4.31e-05	0	SNP	FALSE	QTL_no_cs
chr4:152063081-152064245	Methylation	FALSE	0.0538612	0.00274372	0	SNP	FALSE	No_QTL
chr4:152079715-152081501	Methylation	TRUE	0.000383197	2.44e-07	2	SNP	FALSE	SNP-only_QTL
chr4:152100160-152101509	Methylation	FALSE	0.00244537	0.000347709	0	SNP	FALSE	No_QTL
chr4:152109173-152110517	Methylation	FALSE	0.0121615	0.000202534	0	SNP	FALSE	No_QTL
chr4:152115916-152116263	Methylation	TRUE	2.88e-05	2.54e-07	1	SNP	FALSE	SV-QTL_noncausal
chr4:152591372-152591780	Methylation	FALSE	0.00855172	0.000132494	0	SNP	FALSE	No_QTL
chr4:152846468-152847427	Methylation	TRUE	8.9e-16	2.43e-27	1	SNP	FALSE	SV-QTL_noncausal
chr4:152989540-152991668	Methylation	TRUE	0.0415219	7.83e-13	1	SNP	FALSE	SNP-only_QTL
chr4:152996187-152996693	Methylation	TRUE	0.0032547	4.16e-05	0	SNP	FALSE	QTL_no_cs
chr4:153023225-153024095	Methylation	TRUE	0.0258883	1.65e-10	1	SNP	FALSE	SNP-only_QTL
chr4:153138080-153139587	Methylation	FALSE	0.00409161	0.000266028	0	SNP	FALSE	No_QTL
chr4:153204614-153205592	Methylation	FALSE	0.0321404	0.00100989	0	SNP	FALSE	No_QTL
chr4:153222114-153223589	Methylation	TRUE	1.47e-12	2.18e-14	1	SNP	FALSE	SV-QTL_noncausal
chr4:153256744-153257832	Methylation	TRUE	4.08e-05	4.55e-06	0	SNP	FALSE	QTL_no_cs
chr4:153438315-153439712	Methylation	FALSE	0.00891575	0.000763767	0	SNP	FALSE	No_QTL
chr4:153449897-153450699	Methylation	FALSE	0.011698	0.000908016	0	SNP	FALSE	No_QTL
chr4:153469781-153471913	Methylation	FALSE	0.0218302	0.00158707	0	SNP	FALSE	No_QTL
chr4:153497226-153499164	Methylation	TRUE	0.0155497	3.42e-05	0	SNP	FALSE	QTL_no_cs
chr4:153520828-153521577	Methylation	TRUE	0.0122124	4.91e-05	0	SNP	FALSE	QTL_no_cs
chr4:153521609-153524088	Methylation	FALSE	0.00484844	0.000942686	0	SNP	FALSE	No_QTL
chr4:153528806-153531729	Methylation	FALSE	0.00974175	0.00166315	0	SNP	FALSE	No_QTL
chr4:153651320-153652184	Methylation	FALSE	0.0074613	0.000370939	0	SNP	FALSE	No_QTL
chr4:153652275-153652509	Methylation	TRUE	0.0121453	3.3e-14	1	SNP	FALSE	SNP-only_QTL
chr4:153793134-153793739	Methylation	FALSE	0.0203285	0.000366468	0	SNP	FALSE	No_QTL
chr4:154360618-154362693	Methylation	TRUE	0.0398446	6.76e-08	1	SNP	FALSE	SNP-only_QTL
chr4:154489783-154489878	Methylation	TRUE	0.0233877	4.97e-09	1	SNP	FALSE	SNP-only_QTL
chr4:154489905-154490888	Methylation	TRUE	0.0451003	8.9e-05	0	SNP	FALSE	QTL_no_cs
chr4:154745040-154745533	Methylation	TRUE	9.6e-11	6.74e-39	1	SNP	FALSE	SV-QTL_noncausal
chr4:154780696-154782131	Methylation	FALSE	0.00753103	0.00011607	0	SNP	FALSE	No_QTL
chr4:154982157-154983014	Methylation	FALSE	0.00402849	0.000315408	0	SNP	FALSE	No_QTL
chr4:155025937-155026407	Methylation	TRUE	0.02868	6.41e-06	0	SNP	FALSE	QTL_no_cs
chr4:155527156-155528947	Methylation	TRUE	2.87e-06	1.21e-09	1	SNP	FALSE	SV-QTL_noncausal
chr4:155638373-155640262	Methylation	FALSE	0.00490061	0.00086987	0	SNP	FALSE	No_QTL
chr4:157075911-157077079	Methylation	FALSE	0.0442928	0.000953321	0	SNP	FALSE	No_QTL
chr4:157219618-157220132	Methylation	FALSE	0.00621423	0.0020399	0	SNP	FALSE	No_QTL
chr4:157220224-157223228	Methylation	FALSE	0.00106965	0.00016028	0	SNP	FALSE	No_QTL
chr4:157445311-157449498	Methylation	TRUE	0.000176846	3.31e-06	0	SNP	FALSE	QTL_no_cs
chr4:157508097-157513959	Methylation	TRUE	1.79e-05	4.76e-29	1	SNP	FALSE	SV-QTL_noncausal
chr4:157636782-157637891	Methylation	TRUE	5.65e-18	2.69e-27	1	SNP	FALSE	SV-QTL_noncausal
chr4:158590232-158591432	Methylation	TRUE	0.0335961	7.01e-05	0	SNP	FALSE	QTL_no_cs
chr4:158663114-158664507	Methylation	TRUE	0.000640968	6.79e-06	0	SNP	FALSE	QTL_no_cs
chr4:158809622-158812035	Methylation	TRUE	0.000563362	6.04e-05	0	SNP	FALSE	QTL_no_cs
chr4:158870724-158871649	Methylation	FALSE	0.0371585	0.00384145	0	SNP	FALSE	No_QTL
chr4:159041219-159042498	Methylation	TRUE	0.00570434	1.58e-07	1	SNP	FALSE	SNP-only_QTL
chr4:159051102-159052494	Methylation	TRUE	0.00957208	1.2e-05	0	SNP	FALSE	QTL_no_cs
chr4:159429210-159430181	Methylation	FALSE	0.00841287	0.000801616	0	SNP	FALSE	No_QTL
chr4:70926727-70927335	Methylation	TRUE	0.0027198	9.11e-05	0	SNP	FALSE	QTL_no_cs
chr4:70927367-70928363	Methylation	FALSE	0.0134745	0.000854639	0	SNP	FALSE	No_QTL
chr4:159965082-159968200	Methylation	TRUE	0.000272477	7.4e-18	1	SNP	FALSE	SNP-only_QTL
chr4:160082702-160086865	Methylation	TRUE	0.0109932	3.7e-05	0	SNP	FALSE	QTL_no_cs
chr4:70970785-70972374	Methylation	TRUE	0.00390909	2.4e-05	0	SNP	FALSE	QTL_no_cs
chr4:71003859-71005357	Methylation	FALSE	0.0453731	0.000482278	0	SNP	FALSE	No_QTL
chr4:162346309-162347967	Methylation	TRUE	3.59e-16	3.18e-42	2	SNP	FALSE	SV-QTL_noncausal
chr4:71106688-71108197	Methylation	TRUE	6.8e-05	1.23e-10	1	SNP	FALSE	SV-QTL_noncausal
chr4:163550099-163550655	Methylation	FALSE	0.0123305	0.000894673	0	SNP	FALSE	No_QTL
chr4:163550899-163551150	Methylation	FALSE	0.0010809	0.00136504	0	SNP	FALSE	No_QTL
chr4:163558583-163559872	Methylation	FALSE	0.0176462	0.00110983	0	SNP	FALSE	No_QTL
chr4:163662903-163667242	Methylation	FALSE	0.00112118	0.00027696	0	SNP	FALSE	No_QTL
chr4:163831130-163832368	Methylation	TRUE	9.13e-05	9.67e-55	2	SNP	FALSE	SV-QTL_noncausal
chr4:163966767-163969035	Methylation	TRUE	5.88e-10	8.61e-12	2	SNP	TRUE	SV-QTL_not_lead	Sniffles2.INS.28A4M3,Sniffles2.DEL.28A7M3
chr4:164135363-164137039	Methylation	FALSE	0.0229752	0.00127134	0	SNP	FALSE	No_QTL
chr4:164241983-164242685	Methylation	TRUE	2.11e-05	1.2e-37	2	SNP	FALSE	SV-QTL_noncausal
chr4:164382843-164384323	Methylation	FALSE	0.00451981	0.000657558	0	SNP	FALSE	No_QTL
chr4:164821487-164823139	Methylation	FALSE	0.00266676	0.000134915	0	SNP	FALSE	No_QTL
chr4:164866624-164867889	Methylation	TRUE	0.0161603	7.38e-10	1	SNP	FALSE	SNP-only_QTL
chr4:164956863-164957589	Methylation	TRUE	0.002972	2.45e-05	0	SNP	FALSE	QTL_no_cs
chr4:164977125-164977981	Methylation	FALSE	0.0194901	0.000339965	0	SNP	FALSE	No_QTL
chr4:165131092-165132052	Methylation	TRUE	0.00178129	3.01e-15	1	SNP	FALSE	SNP-only_QTL
chr4:165203654-165205045	Methylation	FALSE	0.00831584	0.000594489	0	SNP	FALSE	No_QTL
chr4:165221629-165223668	Methylation	TRUE	2.86e-06	4.62e-10	1	SNP	FALSE	SV-QTL_noncausal
chr4:165255006-165256570	Methylation	FALSE	0.0170265	0.0005626	0	SNP	FALSE	No_QTL
chr4:165294110-165296266	Methylation	FALSE	0.00566308	0.0013387	0	SNP	FALSE	No_QTL
chr4:165359572-165360674	Methylation	TRUE	0.0112002	7.49e-14	1	SNP	FALSE	SNP-only_QTL
chr4:165601193-165603195	Methylation	TRUE	0.022549	4.7e-14	1	SNP	FALSE	SNP-only_QTL
chr4:165767069-165767609	Methylation	TRUE	0.0196708	1.89e-06	0	SNP	FALSE	QTL_no_cs
chr4:166745019-166761336	Methylation	TRUE	7.86e-43	1.28e-55	1	SNP	FALSE	SV-QTL_noncausal
chr4:71540221-71541599	Methylation	TRUE	4.76e-05	5.42e-07	1	SNP	FALSE	SV-QTL_noncausal
chr4:166940865-166942356	Methylation	FALSE	0.0106493	0.000308081	0	SNP	FALSE	No_QTL
chr4:167233713-167235233	Methylation	FALSE	0.0154582	0.000973565	0	SNP	FALSE	No_QTL
chr4:71679329-71680715	Methylation	TRUE	0.00912186	2.56e-22	1	SNP	FALSE	SNP-only_QTL
chr4:168421524-168422063	Methylation	TRUE	0.0131769	1.25e-05	0	SNP	FALSE	QTL_no_cs
chr4:168584713-168586451	Methylation	TRUE	0.0139226	4.8e-06	0	SNP	FALSE	QTL_no_cs
chr4:168610563-168613389	Methylation	FALSE	0.00682161	0.000479265	0	SNP	FALSE	No_QTL
chr4:168630719-168631194	Methylation	FALSE	0.017092	0.00029111	0	SNP	FALSE	No_QTL
chr4:168693423-168694422	Methylation	TRUE	0.0020007	9.75e-05	0	SNP	FALSE	QTL_no_cs
chr4:168710461-168711830	Methylation	FALSE	0.0126111	0.00261391	0	SNP	FALSE	No_QTL
chr4:168741661-168743097	Methylation	TRUE	2.33e-23	6.56e-22	1	SV	TRUE	SV-QTL_lead_var	Sniffles2.INS.2A02M3
chr4:168789427-168791624	Methylation	TRUE	0.0122546	5.11e-06	1	SNP	FALSE	SNP-only_QTL
chr4:168848132-168849813	Methylation	TRUE	0.000907021	5.17e-41	1	SNP	FALSE	SNP-only_QTL
chr4:169068132-169068740	Methylation	TRUE	0.00734487	2.24e-12	2	SNP	FALSE	SNP-only_QTL
chr4:59074378-59084719	Methylation	TRUE	1.17e-46	1.9e-54	1	SNP	FALSE	SV-QTL_noncausal
chr4:169292561-169294067	Methylation	TRUE	3.07e-29	9.19e-40	1	SNP	FALSE	SV-QTL_noncausal
chr4:169410674-169411576	Methylation	TRUE	2.74e-20	2.79e-29	1	SNP	FALSE	SV-QTL_noncausal
chr4:169659550-169660750	Methylation	TRUE	1.82e-05	1.17e-07	1	SNP	TRUE	SV-QTL_not_lead	Sniffles2.INS.2A35M3
chr4:169774686-169775426	Methylation	FALSE	0.0371176	0.00290101	0	SNP	FALSE	No_QTL
chr4:169791495-169792080	Methylation	FALSE	0.0127509	0.000594288	0	SNP	FALSE	No_QTL
chr4:169823426-169824249	Methylation	TRUE	0.000184764	1.8e-12	1	SNP	FALSE	SNP-only_QTL
chr4:170006893-170008908	Methylation	FALSE	0.0541537	0.00272744	0	SNP	FALSE	No_QTL
chr4:170025586-170026403	Methylation	FALSE	0.00271166	0.000115003	0	SNP	FALSE	No_QTL
chr4:170088887-170090496	Methylation	TRUE	0.00146115	9.52e-05	0	SNP	FALSE	QTL_no_cs
chr4:170138658-170138902	Methylation	FALSE	0.0164835	0.000915088	0	SNP	FALSE	No_QTL
chr4:72031760-72032695	Methylation	FALSE	0.0168028	0.000330575	0	SNP	FALSE	No_QTL
chr4:170389441-170391689	Methylation	TRUE	4.03e-09	8.64e-08	1	SV	TRUE	SV-QTL_lead_var	Sniffles2.DEL.2A68M3,Sniffles2.DEL.2A70M3,Sniffles2.DEL.2A73M3
chr4:171644544-171645831	Methylation	TRUE	0.0257718	6.74e-06	0	SNP	FALSE	QTL_no_cs
chr4:171812302-171814266	Methylation	FALSE	0.0170743	0.000421435	0	SNP	FALSE	No_QTL
chr4:172477405-172480502	Methylation	TRUE	3.38e-07	2.76e-31	1	SNP	FALSE	SV-QTL_noncausal
chr4:173013479-173014471	Methylation	FALSE	0.0313842	0.000436197	0	SNP	FALSE	No_QTL
chr4:60403229-60407487	Methylation	TRUE	7.97e-23	2.03e-51	2	SNP	TRUE	SV-QTL_not_lead	Sniffles2.DEL.12D9M3
chr4:173416342-173419000	Methylation	TRUE	0.00838842	3.82e-05	0	SNP	FALSE	QTL_no_cs
chr4:173499766-173500429	Methylation	TRUE	0.00284959	2.42e-05	0	SNP	FALSE	QTL_no_cs
chr4:173500452-173500902	Methylation	FALSE	0.028928	0.000145607	0	SNP	FALSE	No_QTL
chr4:173500932-173504534	Methylation	TRUE	0.0224602	5.16e-05	0	SNP	FALSE	QTL_no_cs
chr4:173505093-173508512	Methylation	FALSE	0.0195078	0.000135668	0	SNP	FALSE	No_QTL
chr4:173508515-173510113	Methylation	FALSE	0.00126016	0.000145643	0	SNP	FALSE	No_QTL
chr4:173510167-173516485	Methylation	FALSE	0.000762311	0.000212364	0	SNP	FALSE	No_QTL
chr4:173528802-173529631	Methylation	FALSE	0.0369116	0.00124247	0	SNP	FALSE	No_QTL
chr4:173547789-173549104	Methylation	TRUE	0.00602409	1.98e-07	1	SNP	FALSE	SNP-only_QTL
chr4:173608440-173608833	Methylation	FALSE	0.0568541	0.000307473	0	SNP	FALSE	No_QTL
chr4:173650244-173653104	Methylation	TRUE	0.0233669	1.88e-05	0	SNP	FALSE	QTL_no_cs
chr4:174087031-174087660	Methylation	TRUE	0.00195963	5.49e-29	1	SNP	FALSE	SNP-only_QTL
chr4:174120540-174120728	Methylation	FALSE	0.00532866	0.00120627	0	SNP	FALSE	No_QTL
chr4:174218724-174219372	Methylation	TRUE	8.22e-06	7.25e-08	1	SNP	FALSE	SV-QTL_noncausal
chr4:174351866-174353774	Methylation	TRUE	3.16e-10	2.69e-16	2	SNP	TRUE	SV-QTL_not_lead	Sniffles2.DEL.2B4BM3
chr4:174420218-174420608	Methylation	TRUE	0.00100352	6.97e-05	0	SNP	FALSE	QTL_no_cs
chr4:72565961-72566677	Methylation	FALSE	0.00328458	0.000807959	0	SNP	FALSE	No_QTL
chr4:174666890-174668345	Methylation	FALSE	0.000353357	0.000146456	0	SNP	FALSE	No_QTL
chr4:174677519-174678649	Methylation	TRUE	1.22e-12	1.45e-41	1	SNP	FALSE	SV-QTL_noncausal
chr4:175410585-175413972	Methylation	TRUE	1.64e-08	8e-10	1	SNP	FALSE	SV-QTL_noncausal
chr4:175671397-175672010	Methylation	FALSE	0.00516806	0.00192589	0	SNP	FALSE	No_QTL
chr4:175705439-175707726	Methylation	TRUE	0.000925502	2.39e-22	1	SNP	FALSE	SNP-only_QTL
chr4:175786428-175790712	Methylation	TRUE	0.018897	4.39e-06	0	SNP	FALSE	QTL_no_cs
chr4:176251211-176251539	Methylation	TRUE	2.39e-106	4.53e-104	1	SV	TRUE	SV-QTL_lead_var	Sniffles2.INS.2BB5M3
chr4:176840140-176840784	Methylation	TRUE	5.88e-08	3.92e-14	1	SNP	FALSE	SV-QTL_noncausal
chr4:177250115-177250452	Methylation	FALSE	0.00704925	0.000711796	0	SNP	FALSE	No_QTL
chr4:177393297-177393612	Methylation	TRUE	0.0143862	8.06e-31	1	SNP	FALSE	SNP-only_QTL
chr4:177781316-177783279	Methylation	TRUE	0.00688259	3.66e-64	2	SNP	FALSE	SNP-only_QTL
chr4:180393451-180395572	Methylation	TRUE	2.4e-39	2.7e-75	2	SNP	FALSE	SV-QTL_noncausal
chr4:180437453-180437994	Methylation	TRUE	1.14e-05	1.6e-13	1	SNP	FALSE	SV-QTL_noncausal
chr4:180438038-180438839	Methylation	TRUE	0.00644292	8.96e-18	1	SNP	FALSE	SNP-only_QTL
chr4:180438880-180439312	Methylation	TRUE	0.00904829	2.21e-15	1	SNP	FALSE	SNP-only_QTL
chr4:73221943-73223451	Methylation	FALSE	0.0281367	0.000294297	0	SNP	FALSE	No_QTL
chr4:181005474-181007458	Methylation	TRUE	0.000865544	2.43e-06	0	SNP	FALSE	QTL_no_cs
chr4:181264988-181265542	Methylation	TRUE	1.32e-16	1.01e-61	1	SNP	FALSE	SV-QTL_noncausal
chr4:181300978-181302539	Methylation	TRUE	0.00498824	4.32e-08	1	SNP	FALSE	SNP-only_QTL
chr4:181359285-181360957	Methylation	TRUE	0.0126136	4.24e-06	0	SNP	FALSE	QTL_no_cs
chr4:181475296-181476310	Methylation	TRUE	0.0103868	2.45e-07	2	SNP	FALSE	SNP-only_QTL
chr4:181570700-181573656	Methylation	TRUE	0.00104318	8.04e-35	1	SNP	FALSE	SNP-only_QTL
chr4:181747846-181749396	Methylation	TRUE	0.00169346	1.28e-21	1	SNP	FALSE	SNP-only_QTL
chr4:181830182-181832180	Methylation	FALSE	0.00034748	0.000167189	0	SNP	FALSE	No_QTL
chr4:182139225-182142310	Methylation	TRUE	1.97e-12	1.23e-34	1	SNP	FALSE	SV-QTL_noncausal
chr4:182142316-182143818	Methylation	FALSE	0.00592351	0.000237188	0	SNP	FALSE	No_QTL
chr4:182246209-182246950	Methylation	TRUE	8.75e-15	5.88e-19	1	SNP	FALSE	SV-QTL_noncausal
chr4:182492201-182494317	Methylation	TRUE	0.0196533	8.37e-05	0	SNP	FALSE	QTL_no_cs
chr4:182761374-182762864	Methylation	TRUE	0.00345484	2.29e-18	1	SNP	FALSE	SNP-only_QTL
chr4:182799873-182801124	Methylation	TRUE	0.00786545	5.55e-05	0	SNP	FALSE	QTL_no_cs
chr4:182806963-182808768	Methylation	TRUE	4.35e-11	8.04e-34	1	SNP	FALSE	SV-QTL_noncausal
chr4:182808780-182809931	Methylation	TRUE	3.83e-10	8.63e-83	1	SNP	FALSE	SV-QTL_noncausal
chr4:182825630-182826461	Methylation	TRUE	0.00322081	3.08e-06	0	SNP	FALSE	QTL_no_cs
chr4:182826588-182826904	Methylation	TRUE	0.00374415	2.04e-09	1	SNP	FALSE	SNP-only_QTL
chr4:182846602-182847216	Methylation	TRUE	4.5e-11	3.9e-11	1	SNP	TRUE	SV-QTL_not_lead	Sniffles2.DEL.2D79M3
chr4:182863374-182864102	Methylation	FALSE	0.00943621	0.000157897	0	SNP	FALSE	No_QTL
chr4:182874302-182874696	Methylation	FALSE	0.00804243	0.000753161	0	SNP	FALSE	No_QTL
chr4:182878133-182878839	Methylation	TRUE	0.00311693	3.53e-31	1	SNP	FALSE	SNP-only_QTL
chr4:182918515-182919239	Methylation	TRUE	0.00135706	2.94e-05	0	SNP	FALSE	QTL_no_cs
chr4:182938213-182938604	Methylation	FALSE	0.012255	0.000128884	0	SNP	FALSE	No_QTL
chr4:182969483-182970310	Methylation	TRUE	5.31e-55	3.05e-67	1	SNP	FALSE	SV-QTL_noncausal
chr4:183097280-183097453	Methylation	FALSE	0.00682073	0.000287201	0	SNP	FALSE	No_QTL
chr4:183098568-183099395	Methylation	TRUE	0.000369449	3.28e-05	0	SNP	FALSE	QTL_no_cs
chr4:183262089-183262790	Methylation	FALSE	0.00227191	0.000486197	0	SNP	FALSE	No_QTL
chr4:183342781-183343348	Methylation	TRUE	0.00169918	5.22e-07	0	SNP	FALSE	QTL_no_cs
chr4:183348848-183349435	Methylation	TRUE	6.4e-45	1.44e-48	1	SNP	FALSE	SV-QTL_noncausal
chr4:183454705-183456440	Methylation	TRUE	4.88e-24	6.35e-25	2	SNP	TRUE	SV-QTL_not_lead	Sniffles2.INS.2DA3M3
chr4:183533738-183533990	Methylation	TRUE	0.00120391	5.61e-10	2	SNP	FALSE	SNP-only_QTL
chr4:183565692-183565886	Methylation	FALSE	0.00936443	0.000742851	0	SNP	FALSE	No_QTL
chr4:73708043-73709610	Methylation	FALSE	0.0510573	0.00372416	0	SNP	FALSE	No_QTL
chr4:183721343-183723537	Methylation	TRUE	8.52e-18	7.6e-19	1	SNP	TRUE	SV-QTL_not_lead	Sniffles2.INS.2DB7M3
chr4:183733547-183736216	Methylation	TRUE	2.07e-27	2.02e-39	1	SNP	FALSE	SV-QTL_noncausal
chr4:183736256-183737571	Methylation	TRUE	7.59e-18	9.77e-25	1	SNP	FALSE	SV-QTL_noncausal
chr4:183765475-183766054	Methylation	TRUE	2.32e-06	5.44e-11	1	SNP	FALSE	SV-QTL_noncausal
chr4:183786015-183786870	Methylation	FALSE	0.0146235	0.000105574	0	SNP	FALSE	No_QTL
chr4:183796892-183798009	Methylation	FALSE	0.00383912	0.00107733	0	SNP	FALSE	No_QTL
chr4:183829368-183830340	Methylation	FALSE	0.0116772	0.00271597	0	SNP	FALSE	No_QTL
chr4:183830799-183831927	Methylation	FALSE	0.0050417	0.000916101	0	SNP	FALSE	No_QTL
chr4:183940348-183941692	Methylation	TRUE	3.79e-06	1.07e-17	1	SNP	FALSE	SV-QTL_noncausal
chr4:183968620-183969494	Methylation	FALSE	0.00157881	0.000202406	0	SNP	FALSE	No_QTL
chr4:184039962-184040579	Methylation	TRUE	0.00987707	8.79e-08	1	SNP	FALSE	SNP-only_QTL
chr4:73836357-73837240	Methylation	FALSE	0.00689184	0.00120206	0	SNP	FALSE	No_QTL
chr4:184097270-184097613	Methylation	TRUE	0.0249628	5.02e-05	0	SNP	FALSE	QTL_no_cs
chr4:184100360-184101429	Methylation	TRUE	0.00060104	3.16e-108	1	SNP	FALSE	SNP-only_QTL
chr4:184167991-184168287	Methylation	TRUE	0.030758	5.39e-08	1	SNP	FALSE	SNP-only_QTL
chr4:184168378-184168813	Methylation	TRUE	0.00184827	2.17e-05	0	SNP	FALSE	QTL_no_cs
chr4:73853260-73854206	Methylation	FALSE	0.00155276	0.00223431	0	SNP	FALSE	No_QTL
chr4:184251354-184251566	Methylation	FALSE	0.0178716	0.000170944	0	SNP	FALSE	No_QTL
chr4:184251666-184252653	Methylation	FALSE	0.00140529	0.000523394	0	SNP	FALSE	No_QTL
chr4:184256541-184258309	Methylation	TRUE	0.0159388	1.7e-11	1	SNP	FALSE	SNP-only_QTL
chr4:184264561-184266915	Methylation	FALSE	0.00314656	0.000121614	0	SNP	FALSE	No_QTL
chr4:184267462-184269036	Methylation	TRUE	4.33e-09	1.72e-58	1	SNP	FALSE	SV-QTL_noncausal
chr4:184281207-184283777	Methylation	TRUE	0.0140761	5.96e-05	0	SNP	FALSE	QTL_no_cs
chr4:184288387-184288881	Methylation	TRUE	6.66e-05	7.14e-06	0	SNP	FALSE	QTL_no_cs
chr4:184309931-184310585	Methylation	TRUE	0.0122428	6.19e-05	0	SNP	FALSE	QTL_no_cs
chr4:73868734-73869883	Methylation	FALSE	0.0179393	0.00165121	0	SNP	FALSE	No_QTL
chr4:184329954-184330314	Methylation	TRUE	3.51e-08	2.51e-23	1	SNP	FALSE	SV-QTL_noncausal
chr4:184343364-184344170	Methylation	FALSE	0.0133013	0.000503538	0	SNP	FALSE	No_QTL
chr4:184344343-184346647	Methylation	FALSE	0.00917013	0.000411098	0	SNP	FALSE	No_QTL
chr4:184346691-184348214	Methylation	TRUE	0.000651619	2.21e-05	0	SNP	FALSE	QTL_no_cs
chr4:184382424-184382795	Methylation	FALSE	0.0157827	0.00115781	0	SV	FALSE	No_QTL
chr4:184383038-184384070	Methylation	FALSE	0.00631826	0.000431183	0	SNP	FALSE	No_QTL
chr4:184384192-184384777	Methylation	TRUE	0.00638387	2.22e-05	0	SNP	FALSE	QTL_no_cs
chr4:184409749-184410308	Methylation	TRUE	3.95e-05	6.1e-07	0	SNP	FALSE	QTL_no_cs
chr4:184417368-184418248	Methylation	FALSE	0.0106661	0.000386768	0	SNP	FALSE	No_QTL
chr4:184420336-184422480	Methylation	TRUE	1.01e-05	7.56e-10	1	SNP	FALSE	SV-QTL_noncausal
chr4:184437407-184438907	Methylation	TRUE	0.000349314	1e-05	0	SNP	FALSE	QTL_no_cs
chr4:184444942-184445240	Methylation	TRUE	0.00826198	4.95e-10	1	SNP	FALSE	SNP-only_QTL
chr4:184448773-184449137	Methylation	TRUE	0.0244503	3.26e-18	1	SNP	FALSE	SNP-only_QTL
chr4:184460428-184461985	Methylation	TRUE	0.00667727	1.9e-14	1	SNP	FALSE	SNP-only_QTL
chr4:184476054-184477023	Methylation	FALSE	0.00717138	0.00033685	0	SNP	FALSE	No_QTL
chr4:184503695-184504598	Methylation	TRUE	0.00313109	4.78e-09	1	SNP	FALSE	SNP-only_QTL
chr4:184506171-184506987	Methylation	TRUE	0.000121366	1.45e-06	0	SNP	FALSE	QTL_no_cs
chr4:184513999-184515065	Methylation	TRUE	0.0111872	7.54e-06	0	SNP	FALSE	QTL_no_cs
chr4:184534402-184536562	Methylation	FALSE	0.00393805	0.000702921	0	SNP	FALSE	No_QTL
chr4:184574655-184575910	Methylation	FALSE	0.00165734	0.000154236	0	SNP	FALSE	No_QTL
chr4:184600941-184601314	Methylation	TRUE	0.00782043	1.97e-05	0	SNP	FALSE	QTL_no_cs
chr4:73981444-73982298	Methylation	TRUE	2.64e-05	2.12e-13	2	SNP	FALSE	SV-QTL_noncausal
chr4:184761954-184762789	Methylation	TRUE	0.00365423	7.4e-10	1	SNP	FALSE	SNP-only_QTL
chr4:73998299-73998991	Methylation	FALSE	0.00853573	0.00025876	0	SNP	FALSE	No_QTL
chr4:184782812-184783575	Methylation	FALSE	0.000254832	0.000403013	0	SNP	FALSE	No_QTL
chr4:184792939-184793491	Methylation	TRUE	0.000368688	4.62e-17	1	SNP	FALSE	SNP-only_QTL
chr4:184814727-184815756	Methylation	FALSE	0.00579765	0.000118324	0	SNP	FALSE	No_QTL
chr4:184854533-184855506	Methylation	TRUE	0.00920639	1.72e-20	1	SNP	FALSE	SNP-only_QTL
chr4:184866351-184867734	Methylation	TRUE	0.000855297	1.12e-10	1	SNP	FALSE	SNP-only_QTL
chr4:184889642-184890771	Methylation	TRUE	0.00584806	2.07e-05	0	SNP	FALSE	QTL_no_cs
chr4:184896933-184898279	Methylation	TRUE	0.00325224	8.46e-05	0	SNP	FALSE	QTL_no_cs
chr4:184957353-184957843	Methylation	FALSE	0.035493	0.000634775	0	SNP	FALSE	No_QTL
chr4:184957855-184958319	Methylation	TRUE	8.27e-06	1.19e-07	1	SNP	TRUE	SV-QTL_not_lead	Sniffles2.INS.2E13M3,Sniffles2.INS.2E15M3
chr4:184958561-184959181	Methylation	TRUE	0.00156156	3.88e-05	0	SNP	FALSE	QTL_no_cs
chr4:184966362-184967731	Methylation	FALSE	0.000282453	0.000239603	0	SNP	FALSE	No_QTL
chr4:184993004-184994654	Methylation	TRUE	7.59e-16	2.82e-17	1	SNP	FALSE	SV-QTL_noncausal
chr4:185013642-185014256	Methylation	FALSE	0.00966678	0.000449227	0	SNP	FALSE	No_QTL
chr4:185014326-185015745	Methylation	TRUE	0.0048177	8.46e-07	0	SNP	FALSE	QTL_no_cs
chr4:185050431-185051110	Methylation	FALSE	0.00242745	0.000300465	0	SNP	FALSE	No_QTL
chr4:74094118-74095052	Methylation	FALSE	0.000531343	0.000939882	0	SNP	FALSE	No_QTL
chr4:185086349-185086723	Methylation	TRUE	0.00226069	2.36e-16	1	SNP	FALSE	SNP-only_QTL
chr4:185115849-185116315	Methylation	FALSE	0.0124233	0.000563623	0	SNP	FALSE	No_QTL
chr4:74098616-74099859	Methylation	FALSE	0.00738912	0.000509184	0	SNP	FALSE	No_QTL
chr4:185374175-185375316	Methylation	TRUE	0.00156656	3.68e-05	0	SNP	FALSE	QTL_no_cs
chr4:185384673-185385556	Methylation	FALSE	0.000139925	0.00011619	0	SNP	FALSE	No_QTL
chr4:185469550-185470523	Methylation	TRUE	7.13e-06	3.34e-06	0	SNP	FALSE	QTL_no_cs
chr4:185565908-185566798	Methylation	TRUE	0.00395094	5.61e-07	1	SNP	FALSE	SNP-only_QTL
chr4:185604523-185605329	Methylation	TRUE	0.00673189	3.14e-15	1	SNP	FALSE	SNP-only_QTL
chr4:185733976-185737114	Methylation	FALSE	0.000361766	0.000467639	0	SNP	FALSE	No_QTL
chr4:185811535-185811905	Methylation	TRUE	0.000872608	2.53e-05	0	SNP	FALSE	QTL_no_cs
chr4:185999564-186000104	Methylation	TRUE	0.00129361	8.5e-05	0	SNP	FALSE	QTL_no_cs
chr4:186021484-186022307	Methylation	TRUE	0.000857466	4.81e-08	1	SNP	FALSE	SNP-only_QTL
chr4:186037202-186038510	Methylation	TRUE	0.000270781	5.05e-05	0	SNP	FALSE	QTL_no_cs
chr4:186115466-186116078	Methylation	TRUE	1.03e-14	4.6e-31	1	SNP	FALSE	SV-QTL_noncausal
chr4:186201526-186202229	Methylation	TRUE	0.000910852	7.01e-19	2	SNP	FALSE	SNP-only_QTL
chr4:186202398-186204232	Methylation	TRUE	3.42e-09	4.37e-36	2	SNP	FALSE	SV-QTL_noncausal
chr4:186204244-186204918	Methylation	TRUE	3.18e-07	5.59e-43	2	SNP	FALSE	SV-QTL_noncausal
chr4:186266022-186267281	Methylation	TRUE	2.82e-06	5.67e-09	1	SNP	FALSE	SV-QTL_noncausal
chr4:186298075-186298639	Methylation	FALSE	0.00925163	0.000210656	0	SNP	FALSE	No_QTL
chr4:186432891-186434902	Methylation	TRUE	4.76e-10	3.93e-15	1	SNP	FALSE	SV-QTL_noncausal
chr4:186485745-186486443	Methylation	TRUE	4.25e-11	2.44e-15	1	SNP	FALSE	SV-QTL_noncausal
chr4:186554316-186555895	Methylation	FALSE	0.000537594	0.000202777	0	SNP	FALSE	No_QTL
chr4:74373490-74374770	Methylation	FALSE	0.00453009	0.000152658	0	SNP	FALSE	No_QTL
chr4:186627779-186628359	Methylation	TRUE	1.12e-25	4.33e-25	2	SNP	TRUE	SV-QTL_not_lead	Sniffles2.DEL.2EFAM3
chr4:186669266-186670171	Methylation	TRUE	0.00267479	1.77e-05	0	SNP	FALSE	QTL_no_cs
chr4:186687604-186689364	Methylation	TRUE	0.00179251	7.3e-06	0	SNP	FALSE	QTL_no_cs
chr4:186701190-186701708	Methylation	TRUE	0.00135119	1.78e-05	0	SNP	FALSE	QTL_no_cs
chr4:186722591-186723792	Methylation	FALSE	0.00253225	0.000657306	0	SNP	FALSE	No_QTL
chr4:186723797-186724741	Methylation	FALSE	0.00406524	0.00112485	0	SNP	FALSE	No_QTL
chr4:74398075-74398808	Methylation	TRUE	0.00507166	4.41e-25	1	SNP	FALSE	SNP-only_QTL
chr4:186948509-186949365	Methylation	TRUE	0.00081416	9.5e-12	1	SNP	FALSE	SNP-only_QTL
chr4:186965002-186967347	Methylation	TRUE	6.87e-36	7.98e-36	1	SV	TRUE	SV-QTL_lead_var	Sniffles2.INS.2F17M3,Sniffles2.INS.2F2BM3
chr4:187040498-187041470	Methylation	FALSE	0.00711927	0.000800752	0	SNP	FALSE	No_QTL
chr4:187927854-187929334	Methylation	TRUE	9.14e-05	3.42e-06	0	SNP	FALSE	QTL_no_cs
chr4:187950146-187952389	Methylation	FALSE	0.00320672	0.000275635	0	SNP	FALSE	No_QTL
chr4:187995292-187997205	Methylation	TRUE	0.000373644	1.07e-09	1	SNP	FALSE	SNP-only_QTL
chr4:188016497-188017523	Methylation	TRUE	0.0103353	4.43e-05	0	SNP	FALSE	QTL_no_cs
chr4:188031872-188032936	Methylation	FALSE	0.00161888	0.000102432	0	SNP	FALSE	No_QTL
chr4:188120952-188122165	Methylation	TRUE	5.96e-06	4.2e-32	2	SNP	FALSE	SV-QTL_noncausal
chr4:74632605-74633362	Methylation	FALSE	0.000309265	0.000413837	0	SNP	FALSE	No_QTL
chr4:188214329-188219334	Methylation	TRUE	1.42e-06	6.97e-27	1	SNP	FALSE	SV-QTL_noncausal
chr4:188282343-188283264	Methylation	FALSE	0.00151313	0.000936341	0	SNP	FALSE	No_QTL
chr4:188452178-188452473	Methylation	TRUE	8.6e-11	4.25e-15	1	SNP	FALSE	SV-QTL_noncausal
chr4:74718382-74728358	Methylation	TRUE	2.05e-49	1.06e-55	1	SNP	FALSE	SV-QTL_noncausal
chr4:188552981-188555027	Methylation	TRUE	0.0022542	1.07e-10	1	SNP	FALSE	SNP-only_QTL
chr4:188609246-188611574	Methylation	FALSE	0.0026711	0.000111738	0	SNP	FALSE	No_QTL
chr4:188664673-188666238	Methylation	TRUE	0.000457215	2.32e-76	1	SNP	FALSE	SNP-only_QTL
chr4:189134524-189142833	Methylation	TRUE	4.29e-65	3.72e-73	1	SNP	FALSE	SV-QTL_noncausal
chr4:189160618-189162424	Methylation	TRUE	1.01e-05	5.8e-11	1	SNP	FALSE	SV-QTL_noncausal
chr4:189810598-189810961	Methylation	TRUE	1.96e-07	2.83e-19	2	SNP	FALSE	SV-QTL_noncausal
chr4:189983575-189985104	Methylation	TRUE	3.63e-05	2.14e-11	1	SNP	FALSE	SV-QTL_noncausal
chr4:190014615-190015885	Methylation	TRUE	0.000788333	1.71e-05	0	SNP	FALSE	QTL_no_cs
chr4:190017852-190019398	Methylation	FALSE	0.00201259	0.000116919	0	SNP	FALSE	No_QTL
chr4:190021639-190022600	Methylation	TRUE	0.000203455	1.95e-06	0	SNP	FALSE	QTL_no_cs
chr4:190022603-190023894	Methylation	TRUE	8.47e-08	9.39e-09	1	SNP	TRUE	SV-QTL_not_lead	Sniffles2.INS.31D8M3
chr4:190037871-190038754	Methylation	TRUE	4.79e-12	7.5e-19	1	SNP	FALSE	SV-QTL_noncausal
chr4:190038794-190041025	Methylation	TRUE	1.51e-09	1.01e-18	1	SNP	FALSE	SV-QTL_noncausal
chr4:190041045-190041407	Methylation	TRUE	6.78e-14	5.41e-27	3	SNP	FALSE	SV-QTL_noncausal
chr4:190041419-190047446	Methylation	TRUE	8.25e-15	3.51e-27	2	SNP	FALSE	SV-QTL_noncausal
chr4:190048290-190050605	Methylation	TRUE	1.19e-07	2.5e-06	0	SV	FALSE	QTL_no_cs
chr4:190064430-190066926	Methylation	TRUE	1.45e-17	3.82e-15	2	SV	TRUE	SV-QTL_lead_var	Sniffles2.DEL.3200M3,Sniffles2.DEL.3201M3
chr4:190066938-190066993	Methylation	TRUE	5.42e-09	7.87e-09	1	SV	TRUE	SV-QTL_lead_var	Sniffles2.DEL.3201M3
chr4:190067006-190068064	Methylation	TRUE	1.31e-13	1.22e-11	1	SV	TRUE	SV-QTL_lead_var	Sniffles2.DEL.3201M3
chr4:190068071-190068950	Methylation	TRUE	3.07e-13	3.65e-13	1	SNP	TRUE	SV-QTL_not_lead	Sniffles2.DEL.3201M3
chr4:190068956-190069947	Methylation	TRUE	1.58e-12	3.91e-13	1	SV	TRUE	SV-QTL_lead_var	Sniffles2.DEL.3201M3
chr4:190069962-190070218	Methylation	TRUE	4.85e-11	2.28e-11	1	SNP	TRUE	SV-QTL_not_lead	Sniffles2.DEL.3201M3
chr4:190070257-190071381	Methylation	TRUE	5.89e-10	1.65e-10	1	SNP	TRUE	SV-QTL_not_lead	Sniffles2.DEL.3201M3
chr4:190071398-190072253	Methylation	TRUE	4.14e-09	4.72e-13	1	SNP	FALSE	SV-QTL_noncausal
chr4:190072259-190073244	Methylation	TRUE	3.58e-09	3.12e-12	1	SNP	FALSE	SV-QTL_noncausal
chr4:190073259-190073511	Methylation	TRUE	4.83e-09	4.59e-11	1	SNP	FALSE	SV-QTL_noncausal
chr4:190073550-190074661	Methylation	TRUE	6.26e-08	1.03e-09	1	SNP	FALSE	SV-QTL_noncausal
chr4:190074674-190075540	Methylation	TRUE	1.4e-07	2.81e-09	1	SNP	FALSE	SV-QTL_noncausal
chr4:190075546-190076537	Methylation	TRUE	1.93e-09	4.41e-12	1	SNP	FALSE	SV-QTL_noncausal
chr4:190076552-190076804	Methylation	TRUE	2.11e-08	1.88e-08	1	SV	TRUE	SV-QTL_lead_var	Sniffles2.DEL.3201M3
chr4:190076843-190077954	Methylation	TRUE	4.95e-07	8.37e-09	1	SNP	FALSE	SV-QTL_noncausal
chr4:190077967-190078833	Methylation	TRUE	5.85e-08	1.52e-08	1	SNP	TRUE	SV-QTL_not_lead	Sniffles2.DEL.3200M3
chr4:190078839-190079830	Methylation	TRUE	1.65e-08	1.38e-10	1	SNP	FALSE	SV-QTL_noncausal
chr4:190079845-190080101	Methylation	TRUE	2.71e-10	1.92e-13	1	SNP	FALSE	SV-QTL_noncausal
chr4:190080113-190081254	Methylation	TRUE	4.03e-06	2.49e-08	1	SNP	FALSE	SV-QTL_noncausal
chr4:190081267-190082139	Methylation	TRUE	7.87e-06	1.44e-07	1	SNP	TRUE	SV-QTL_not_lead	Sniffles2.DEL.3200M3
chr4:190082141-190083124	Methylation	TRUE	5.21e-09	5.38e-13	1	SNP	FALSE	SV-QTL_noncausal
chr4:190083139-190083407	Methylation	TRUE	2.58e-07	1.34e-13	1	SNP	FALSE	SV-QTL_noncausal
chr4:190083434-190084548	Methylation	TRUE	1.22e-07	6.43e-09	1	SNP	TRUE	SV-QTL_not_lead	Sniffles2.DEL.3200M3
chr4:190084561-190085427	Methylation	TRUE	4.76e-06	4.24e-09	1	SNP	FALSE	SV-QTL_noncausal
chr4:190085433-190086424	Methylation	TRUE	3.01e-08	2.02e-13	1	SNP	FALSE	SV-QTL_noncausal
chr4:190086439-190086703	Methylation	TRUE	1.28e-08	6.31e-14	1	SNP	FALSE	SV-QTL_noncausal
chr4:190086730-190087854	Methylation	TRUE	1.97e-09	2.48e-12	1	SNP	FALSE	SV-QTL_noncausal
chr4:190087871-190088732	Methylation	TRUE	4.16e-08	1.84e-12	1	SNP	FALSE	SV-QTL_noncausal
chr4:190088734-190089717	Methylation	TRUE	6.09e-10	5.48e-14	1	SNP	FALSE	SV-QTL_noncausal
chr4:190089732-190090000	Methylation	TRUE	2.85e-10	5.39e-16	1	SNP	FALSE	SV-QTL_noncausal
chr4:190090027-190092036	Methylation	TRUE	1.98e-11	3.04e-15	1	SNP	FALSE	SV-QTL_noncausal
chr4:190092061-190093017	Methylation	TRUE	1.98e-12	1.79e-19	1	SNP	FALSE	SV-QTL_noncausal
chr4:190093032-190093503	Methylation	TRUE	1.53e-12	1.67e-19	2	SNP	FALSE	SV-QTL_noncausal
chr4:190120917-190121443	Methylation	FALSE	0.00533386	0.000229686	0	SNP	FALSE	No_QTL
chr4:190121448-190122411	Methylation	FALSE	0.000630308	0.000204624	0	SNP	FALSE	No_QTL
chr4:10278-11542	Methylation	FALSE	0.00295074	0.00112389	0	SNP	FALSE	No_QTL
chr4:3872551-3873160	Methylation	FALSE	0.0013822	0.000868628	0	SNP	FALSE	No_QTL
chr4:3873207-3873968	Methylation	TRUE	0.00102535	3.82e-09	1	SNP	FALSE	SNP-only_QTL
chr4:3983687-3984339	Methylation	TRUE	1.69e-09	2.3e-24	1	SNP	FALSE	SV-QTL_noncausal
chr4:4045243-4046300	Methylation	TRUE	8.17e-16	5.99e-20	2	SNP	FALSE	SV-QTL_noncausal
chr4:4046385-4048749	Methylation	TRUE	2.96e-20	7.47e-26	3	SNP	FALSE	SV-QTL_noncausal
chr4:4106582-4106667	Methylation	TRUE	0.00322298	6.07e-05	0	SNP	FALSE	QTL_no_cs
chr4:4120240-4124801	Methylation	TRUE	1.05e-39	1.11e-47	1	SNP	FALSE	SV-QTL_noncausal
chr4:4124806-4129569	Methylation	TRUE	3.68e-44	1.8e-43	1	SV	TRUE	SV-QTL_lead_var	Sniffles2.DEL.313M3
chr4:4129587-4134241	Methylation	TRUE	9.93e-38	2.38e-26	1	SV	TRUE	SV-QTL_lead_var	Sniffles2.DEL.313M3
chr4:4134280-4138248	Methylation	TRUE	7.73e-24	1.64e-23	1	SV	TRUE	SV-QTL_lead_var	Sniffles2.DEL.313M3
chr4:4138270-4142606	Methylation	TRUE	9.4e-23	1.04e-17	1	SV	TRUE	SV-QTL_lead_var	Sniffles2.DEL.313M3
chr4:4142649-4144258	Methylation	TRUE	6.4e-14	6.59e-12	1	SV	TRUE	SV-QTL_lead_var	Sniffles2.DEL.313M3
chr4:4144269-4145597	Methylation	TRUE	1.56e-14	1.72e-25	1	SNP	FALSE	SV-QTL_noncausal
chr4:4145611-4146566	Methylation	TRUE	3.87e-21	4.24e-20	1	SV	TRUE	SV-QTL_lead_var	Sniffles2.DEL.313M3
chr4:4225875-4226046	Methylation	TRUE	0.000244777	4.83e-05	0	SNP	FALSE	QTL_no_cs
chr4:4252608-4253197	Methylation	TRUE	0.00109434	5.55e-16	1	SNP	FALSE	SNP-only_QTL
chr4:4327606-4328021	Methylation	TRUE	0.00275051	4.41e-07	1	SNP	FALSE	SNP-only_QTL
chr4:4333207-4333666	Methylation	TRUE	0.00439381	2.24e-14	1	SNP	FALSE	SNP-only_QTL
chr4:4335315-4335741	Methylation	FALSE	0.00163296	0.00014057	0	SNP	FALSE	No_QTL
chr4:4348459-4349014	Methylation	TRUE	4.69e-56	3.12e-57	1	SNP	FALSE	SV-QTL_noncausal
chr4:680884-681804	Methylation	TRUE	2.57e-15	1.27e-07	2	SV	TRUE	SV-QTL_lead_var	Sniffles2.DEL.7AM3
chr4:4384998-4385343	Methylation	FALSE	0.00202771	0.000161363	0	SNP	FALSE	No_QTL
chr4:4386753-4387400	Methylation	FALSE	0.00672104	0.000364134	0	SNP	FALSE	No_QTL
chr4:4395899-4397023	Methylation	TRUE	4.49e-09	6.83e-08	1	SV	TRUE	SV-QTL_lead_var	Sniffles2.DEL.328M3
chr4:681819-683771	Methylation	TRUE	4.09e-17	6.93e-05	1	SV	TRUE	SV-QTL_lead_var	Sniffles2.DEL.7AM3
chr4:683820-684261	Methylation	TRUE	0.000594275	2.09e-05	0	SNP	FALSE	QTL_no_cs
chr4:4502163-4503235	Methylation	FALSE	0.00698667	0.000422611	0	SNP	FALSE	No_QTL
chr4:4574926-4575785	Methylation	TRUE	9.86e-06	1.02e-08	1	SNP	FALSE	SV-QTL_noncausal
chr4:4669012-4669540	Methylation	TRUE	0.00184252	4.93e-06	0	SNP	FALSE	QTL_no_cs
chr4:4752602-4754317	Methylation	TRUE	1.17e-07	4.05e-14	1	SNP	FALSE	SV-QTL_noncausal
chr4:4861335-4863206	Methylation	TRUE	0.00159966	1.24e-05	0	SNP	FALSE	QTL_no_cs
chr4:4863220-4864750	Methylation	FALSE	0.00338719	0.000147029	0	SNP	FALSE	No_QTL
chr4:699459-699749	Methylation	FALSE	0.00108366	0.000223155	0	SNP	FALSE	No_QTL
chr4:4943986-4944308	Methylation	FALSE	0.00477223	0.000169536	0	SNP	FALSE	No_QTL
chr4:5003162-5003912	Methylation	FALSE	0.0106608	0.000103178	0	SNP	FALSE	No_QTL
chr4:5018227-5019623	Methylation	TRUE	0.0289812	3.64e-05	0	SNP	FALSE	QTL_no_cs
chr4:5032911-5034223	Methylation	TRUE	0.00321386	4.95e-08	1	SNP	FALSE	SNP-only_QTL
chr4:5186549-5187247	Methylation	TRUE	1.95e-06	1.76e-13	1	SNP	FALSE	SV-QTL_noncausal
chr4:720608-722573	Methylation	TRUE	3.14e-06	3.2e-06	0	SV	FALSE	QTL_no_cs
chr4:722576-723297	Methylation	TRUE	1.27e-10	5.06e-12	1	SNP	FALSE	SV-QTL_noncausal
chr4:5708815-5710593	Methylation	TRUE	2.3e-05	0.00030392	0	SV	FALSE	QTL_no_cs
chr4:5710698-5711818	Methylation	FALSE	0.00315938	0.000766206	0	SNP	FALSE	No_QTL
chr4:5863503-5864454	Methylation	FALSE	0.0358737	0.000881838	0	SNP	FALSE	No_QTL
chr4:5870747-5871000	Methylation	FALSE	0.0284977	0.000187422	0	SNP	FALSE	No_QTL
chr4:5892753-5893458	Methylation	TRUE	0.00720423	4.39e-06	0	SNP	FALSE	QTL_no_cs
chr4:107289-108118	Methylation	FALSE	0.00612866	0.000341976	0	SNP	FALSE	No_QTL
chr4:5996188-5996496	Methylation	TRUE	0.00116518	3.01e-10	2	SNP	FALSE	SNP-only_QTL
chr4:5996586-5997114	Methylation	FALSE	0.00193164	0.000573153	0	SNP	FALSE	No_QTL
chr4:5997168-5997963	Methylation	TRUE	1.32e-05	8.12e-33	2	SNP	FALSE	SV-QTL_noncausal
chr4:6008122-6008527	Methylation	TRUE	0.00061552	7.83e-05	0	SNP	FALSE	QTL_no_cs
chr4:6010287-6011273	Methylation	FALSE	0.00606948	0.000377448	0	SNP	FALSE	No_QTL
chr4:6011287-6012522	Methylation	FALSE	0.00191179	0.000584515	0	SNP	FALSE	No_QTL
chr4:6048489-6048780	Methylation	FALSE	0.00654609	0.000985329	0	SNP	FALSE	No_QTL
chr4:742640-742927	Methylation	TRUE	0.000390047	7.22e-06	0	SNP	FALSE	QTL_no_cs
chr4:6095242-6095790	Methylation	TRUE	9.58e-05	5.81e-05	0	SNP	FALSE	QTL_no_cs
chr4:6105215-6105663	Methylation	FALSE	0.00587228	0.000380352	0	SNP	FALSE	No_QTL
chr4:6116655-6118221	Methylation	TRUE	0.00120377	5.51e-05	0	SNP	FALSE	QTL_no_cs
chr4:6172019-6173088	Methylation	TRUE	0.00182637	9.27e-05	0	SNP	FALSE	QTL_no_cs
chr4:6177268-6178234	Methylation	TRUE	0.000647412	1.39e-07	0	SNP	FALSE	QTL_no_cs
chr4:6178277-6178941	Methylation	FALSE	0.00253452	0.000427648	0	SNP	FALSE	No_QTL
chr4:6179281-6184393	Methylation	TRUE	0.0039916	6.16e-06	0	SNP	FALSE	QTL_no_cs
chr4:745924-747686	Methylation	TRUE	2.26e-05	2.83e-06	0	SNP	FALSE	QTL_no_cs
chr4:6197933-6198681	Methylation	TRUE	0.00521168	9.51e-06	0	SNP	FALSE	QTL_no_cs
chr4:6221436-6222421	Methylation	FALSE	0.0210922	0.000135162	0	SNP	FALSE	No_QTL
chr4:6244963-6245975	Methylation	TRUE	0.00990155	8.22e-05	0	SNP	FALSE	QTL_no_cs
chr4:6246011-6246141	Methylation	FALSE	0.0111023	0.000787208	0	SNP	FALSE	No_QTL
chr4:6250526-6251024	Methylation	TRUE	0.00291301	4.12e-05	0	SNP	FALSE	QTL_no_cs
chr4:6278218-6279306	Methylation	TRUE	0.000635095	1.35e-05	0	SNP	FALSE	QTL_no_cs
chr4:6308988-6309617	Methylation	TRUE	0.00129187	5.78e-06	0	SNP	FALSE	QTL_no_cs
chr4:6322780-6323067	Methylation	TRUE	0.00223327	3.16e-05	0	SNP	FALSE	QTL_no_cs
chr4:6324592-6325656	Methylation	TRUE	0.00979723	5.36e-05	0	SNP	FALSE	QTL_no_cs
chr4:6342496-6342774	Methylation	TRUE	0.00391425	8.43e-09	1	SNP	FALSE	SNP-only_QTL
chr4:757893-759261	Methylation	TRUE	7.66e-07	9.13e-15	1	SNP	FALSE	SV-QTL_noncausal
chr4:6353894-6355711	Methylation	TRUE	0.00392934	2.08e-47	1	SNP	FALSE	SNP-only_QTL
chr4:6377754-6378091	Methylation	FALSE	0.0122103	0.000619788	0	SNP	FALSE	No_QTL
chr4:6380515-6381191	Methylation	TRUE	0.00925665	7.05e-06	0	SNP	FALSE	QTL_no_cs
chr4:6388622-6389402	Methylation	TRUE	0.0151915	1.05e-15	1	SNP	FALSE	SNP-only_QTL
chr4:6389476-6390297	Methylation	TRUE	3.21e-05	3.71e-05	0	SV	FALSE	QTL_no_cs
chr4:6390430-6390745	Methylation	TRUE	0.0153192	9.39e-06	0	SNP	FALSE	QTL_no_cs
chr4:6395741-6396477	Methylation	TRUE	0.00918977	9.79e-06	0	SNP	FALSE	QTL_no_cs
chr4:6405194-6405814	Methylation	TRUE	0.00173311	2.25e-05	0	SNP	FALSE	QTL_no_cs
chr4:6446973-6447805	Methylation	TRUE	0.00450216	6.01e-05	0	SNP	FALSE	QTL_no_cs
chr4:6447818-6447902	Methylation	FALSE	0.0151319	0.0006572	0	SNP	FALSE	No_QTL
chr4:6500348-6501421	Methylation	TRUE	4.1e-10	6.01e-55	2	SNP	FALSE	SV-QTL_noncausal
chr4:6564534-6564848	Methylation	TRUE	0.00266904	6.5e-06	0	SNP	FALSE	QTL_no_cs
chr4:6652978-6658422	Methylation	TRUE	2.14e-05	3.4e-11	1	SNP	FALSE	SV-QTL_noncausal
chr4:6658645-6659109	Methylation	TRUE	0.00395808	2.25e-08	2	SNP	FALSE	SNP-only_QTL
chr4:6663917-6664921	Methylation	TRUE	0.0144377	5.05e-05	0	SNP	FALSE	QTL_no_cs
chr4:6688914-6689538	Methylation	TRUE	0.00438197	8.71e-05	0	SNP	FALSE	QTL_no_cs
chr4:6689561-6690356	Methylation	FALSE	0.00137664	0.000100861	0	SNP	FALSE	No_QTL
chr4:6690534-6690835	Methylation	FALSE	0.000345144	0.000275804	0	SNP	FALSE	No_QTL
chr4:784951-785135	Methylation	TRUE	5.05e-10	2.12e-13	2	SNP	TRUE	SV-QTL_not_lead	Sniffles2.DEL.B0M3
chr4:6694501-6695048	Methylation	TRUE	3.67e-05	1.1e-22	1	SNP	FALSE	SV-QTL_noncausal
chr4:6695089-6695869	Methylation	TRUE	2.02e-06	4.74e-05	0	SNP	FALSE	QTL_no_cs
chr4:6695885-6696660	Methylation	TRUE	0.00202108	6.41e-05	0	SNP	FALSE	QTL_no_cs
chr4:6761418-6762205	Methylation	TRUE	2.54e-32	3.62e-43	1	SNP	FALSE	SV-QTL_noncausal
chr4:120788-121974	Methylation	FALSE	0.00538559	0.000645441	0	SNP	FALSE	No_QTL
chr4:787149-787593	Methylation	TRUE	3.29e-12	5.43e-29	1	SNP	FALSE	SV-QTL_noncausal
chr4:6777238-6778111	Methylation	FALSE	0.00583604	0.000444822	0	SNP	FALSE	No_QTL
chr4:787619-787920	Methylation	TRUE	1.34e-10	1.11e-11	1	SNP	FALSE	SV-QTL_noncausal
chr4:6855711-6856258	Methylation	FALSE	0.00129287	0.000117223	0	SNP	FALSE	No_QTL
chr4:6885982-6886674	Methylation	FALSE	0.00274228	0.00031573	0	SNP	FALSE	No_QTL
chr4:6887646-6888852	Methylation	TRUE	0.000230428	3.46e-07	1	SNP	FALSE	SNP-only_QTL
chr4:6891491-6893887	Methylation	TRUE	0.00374538	2.37e-05	0	SNP	FALSE	QTL_no_cs
chr4:6898528-6900300	Methylation	TRUE	4.3e-19	2.16e-20	1	SNP	FALSE	SV-QTL_noncausal
chr4:6910659-6910769	Methylation	TRUE	9.84e-05	9.5e-06	0	SNP	FALSE	QTL_no_cs
chr4:6916629-6918666	Methylation	TRUE	0.000140004	1.29e-18	1	SNP	FALSE	SNP-only_QTL
chr4:6925381-6925864	Methylation	FALSE	0.0121861	0.000327957	0	SNP	FALSE	No_QTL
chr4:6925907-6926173	Methylation	TRUE	0.00100048	5.31e-05	0	SNP	FALSE	QTL_no_cs
chr4:6926215-6927479	Methylation	FALSE	0.00393225	0.00031383	0	SNP	FALSE	No_QTL
chr4:6937924-6939155	Methylation	FALSE	0.00488949	0.000347561	0	SNP	FALSE	No_QTL
chr4:6939174-6939949	Methylation	TRUE	0.00428308	2.72e-06	0	SNP	FALSE	QTL_no_cs
chr4:6939985-6940609	Methylation	TRUE	2.42e-06	1.73e-17	1	SNP	FALSE	SV-QTL_noncausal
chr4:793058-794158	Methylation	FALSE	0.00055826	0.000207738	0	SNP	FALSE	No_QTL
chr4:6964046-6965174	Methylation	FALSE	0.00154055	0.000197252	0	SNP	FALSE	No_QTL
chr4:7031943-7032274	Methylation	TRUE	0.00206315	1.14e-10	1	SNP	FALSE	SNP-only_QTL
chr4:7041602-7042175	Methylation	FALSE	0.00799469	0.000724815	0	SNP	FALSE	No_QTL
chr4:7052579-7053439	Methylation	FALSE	0.01957	0.00023511	0	SNP	FALSE	No_QTL
chr4:7081293-7082581	Methylation	TRUE	0.000149228	7.81e-19	1	SNP	FALSE	SNP-only_QTL
chr4:7082643-7083083	Methylation	TRUE	0.000689766	7.57e-06	0	SNP	FALSE	QTL_no_cs
chr4:7102376-7103045	Methylation	TRUE	0.00679601	6.72e-05	0	SNP	FALSE	QTL_no_cs
chr4:7105405-7105661	Methylation	TRUE	0.0042507	1.28e-05	0	SNP	FALSE	QTL_no_cs
chr4:7122666-7122967	Methylation	TRUE	2.91e-19	1.31e-49	1	SNP	FALSE	SV-QTL_noncausal
chr4:7134809-7135674	Methylation	FALSE	0.00516784	0.000103115	0	SNP	FALSE	No_QTL
chr4:7189556-7190201	Methylation	FALSE	0.00803322	0.000247148	0	SNP	FALSE	No_QTL
chr4:815518-816310	Methylation	TRUE	9.72e-13	6.48e-22	1	SNP	FALSE	SV-QTL_noncausal
chr4:7335852-7336169	Methylation	TRUE	0.000633224	3.88e-08	1	SNP	FALSE	SNP-only_QTL
chr4:7376669-7377782	Methylation	TRUE	8.83e-05	4.26e-25	1	SNP	FALSE	SV-QTL_noncausal
chr4:825736-826409	Methylation	FALSE	0.0043948	0.00141626	0	SNP	FALSE	No_QTL
chr4:7379921-7380638	Methylation	FALSE	0.0103932	0.000586733	0	SNP	FALSE	No_QTL
chr4:7397994-7398478	Methylation	TRUE	2.91e-11	7.12e-13	1	SNP	FALSE	SV-QTL_noncausal
chr4:7429827-7431187	Methylation	TRUE	0.00634818	2.67e-07	1	SNP	FALSE	SNP-only_QTL
chr4:7434749-7435685	Methylation	TRUE	0.000644103	1.99e-07	1	SNP	FALSE	SNP-only_QTL
chr4:7442159-7442994	Methylation	TRUE	0.00435098	2.89e-05	0	SNP	FALSE	QTL_no_cs
chr4:7445057-7447663	Methylation	TRUE	8.78e-06	1.75e-22	1	SNP	FALSE	SV-QTL_noncausal
chr4:7484519-7485952	Methylation	TRUE	0.000449383	9.6e-06	0	SNP	FALSE	QTL_no_cs
chr4:833237-834218	Methylation	TRUE	1.04e-06	4.21e-22	1	SNP	FALSE	SV-QTL_noncausal
chr4:7516288-7517111	Methylation	TRUE	2.04e-09	5.52e-12	1	SNP	FALSE	SV-QTL_noncausal
chr4:7521925-7522545	Methylation	FALSE	0.00234394	0.00021689	0	SNP	FALSE	No_QTL
chr4:7531739-7532289	Methylation	FALSE	0.00833571	0.000498152	0	SNP	FALSE	No_QTL
chr4:124210-126013	Methylation	TRUE	2.69e-41	3.21e-54	2	SNP	FALSE	SV-QTL_noncausal
chr4:7634758-7635279	Methylation	TRUE	5.12e-06	3.56e-08	1	SNP	FALSE	SV-QTL_noncausal
chr4:7635298-7635726	Methylation	TRUE	0.00125576	6.54e-05	0	SNP	FALSE	QTL_no_cs
chr4:7646542-7647000	Methylation	FALSE	0.00632734	0.000523981	0	SNP	FALSE	No_QTL
chr4:7649821-7650400	Methylation	TRUE	0.000832768	3.45e-05	0	SV	FALSE	QTL_no_cs
chr4:7652254-7653151	Methylation	TRUE	0.00149896	8.78e-05	0	SNP	FALSE	QTL_no_cs
chr4:7655324-7656016	Methylation	TRUE	0.00190615	4.55e-05	0	SNP	FALSE	QTL_no_cs
chr4:7708773-7709257	Methylation	FALSE	0.00310327	0.000140439	0	SNP	FALSE	No_QTL
chr4:7721704-7722115	Methylation	FALSE	0.00690767	0.00052547	0	SNP	FALSE	No_QTL
chr4:7722146-7722808	Methylation	TRUE	0.00294844	9.69e-05	0	SNP	FALSE	QTL_no_cs
chr4:7722834-7723373	Methylation	TRUE	1.9e-05	3.22e-06	0	SNP	FALSE	QTL_no_cs
chr4:7758707-7759722	Methylation	TRUE	1.85e-14	3.18e-19	1	SNP	FALSE	SV-QTL_noncausal
chr4:7761430-7762026	Methylation	TRUE	2.76e-07	1.37e-07	1	SNP	TRUE	SV-QTL_not_lead	Sniffles2.INS.482M3
chr4:7780985-7781713	Methylation	TRUE	4.14e-10	3.16e-31	1	SNP	FALSE	SV-QTL_noncausal
chr4:7828041-7828862	Methylation	TRUE	7.77e-05	1.28e-05	0	SNP	FALSE	QTL_no_cs
chr4:7854245-7855502	Methylation	TRUE	5.52e-12	1.31e-19	2	SNP	FALSE	SV-QTL_noncausal
chr4:7964626-7965741	Methylation	TRUE	0.0058647	2.99e-05	0	SNP	FALSE	QTL_no_cs
chr4:7969572-7971351	Methylation	FALSE	0.000858023	0.000190637	0	SNP	FALSE	No_QTL
chr4:7971653-7972156	Methylation	FALSE	0.00243007	0.00016444	0	SNP	FALSE	No_QTL
chr4:7985740-7986423	Methylation	TRUE	6.7e-07	1.37e-12	1	SNP	FALSE	SV-QTL_noncausal
chr4:8024198-8024646	Methylation	TRUE	1.44e-05	4.02e-33	1	SNP	FALSE	SV-QTL_noncausal
chr4:8035328-8035938	Methylation	TRUE	0.00681212	5.55e-13	1	SNP	FALSE	SNP-only_QTL
chr4:8044690-8045300	Methylation	TRUE	0.00403345	9.18e-14	1	SNP	FALSE	SNP-only_QTL
chr4:8050278-8051225	Methylation	TRUE	0.00477903	1.8e-07	1	SNP	FALSE	SNP-only_QTL
chr4:8071833-8072197	Methylation	TRUE	0.00509759	8.2e-05	0	SNP	FALSE	QTL_no_cs
chr4:8079015-8079403	Methylation	TRUE	0.00825276	1.79e-05	0	SNP	FALSE	QTL_no_cs
chr4:8080204-8080931	Methylation	FALSE	0.00756937	0.000167709	0	SNP	FALSE	No_QTL
chr4:878819-880111	Methylation	TRUE	0.000467304	4.71e-05	0	SNP	FALSE	QTL_no_cs
chr4:8110647-8111122	Methylation	TRUE	0.0111317	7.31e-06	0	SNP	FALSE	QTL_no_cs
chr4:8144346-8144821	Methylation	TRUE	0.00479903	8.09e-05	0	SNP	FALSE	QTL_no_cs
chr4:8191247-8191790	Methylation	FALSE	0.00393208	0.000914396	0	SNP	FALSE	No_QTL
chr4:8191830-8192649	Methylation	TRUE	0.000289526	6.86e-05	0	SNP	FALSE	QTL_no_cs
chr4:8192726-8193184	Methylation	FALSE	0.00769464	0.000296819	0	SNP	FALSE	No_QTL
chr4:8198406-8198645	Methylation	FALSE	0.00300332	0.000360204	0	SNP	FALSE	No_QTL
chr4:8198670-8201872	Methylation	TRUE	1.54e-08	6.44e-14	2	SNP	FALSE	SV-QTL_noncausal
chr4:8205330-8206587	Methylation	FALSE	0.020275	0.00110783	0	SNP	FALSE	No_QTL
chr4:8210777-8211489	Methylation	TRUE	0.0182749	2.57e-05	0	SNP	FALSE	QTL_no_cs
chr4:8224244-8225726	Methylation	TRUE	0.00712605	2.72e-05	0	SNP	FALSE	QTL_no_cs
chr4:8227239-8227786	Methylation	TRUE	0.00813923	6.27e-05	0	SNP	FALSE	QTL_no_cs
chr4:8227802-8228373	Methylation	FALSE	0.00921572	0.00134139	0	SNP	FALSE	No_QTL
chr4:8228420-8229776	Methylation	FALSE	0.00170801	0.000139212	0	SNP	FALSE	No_QTL
chr4:8229803-8232783	Methylation	TRUE	4.91e-26	1e-27	1	SNP	FALSE	SV-QTL_noncausal
chr4:8240409-8240949	Methylation	TRUE	0.00654663	3.16e-05	0	SNP	FALSE	QTL_no_cs
chr4:8261838-8262950	Methylation	TRUE	0.000291622	2.71e-13	1	SNP	FALSE	SNP-only_QTL
chr4:8272772-8272967	Methylation	TRUE	9.2e-05	1.05e-14	1	SNP	FALSE	SV-QTL_noncausal
chr4:8273002-8273536	Methylation	TRUE	0.000583296	2.81e-42	1	SNP	FALSE	SNP-only_QTL
chr4:8278158-8279829	Methylation	TRUE	0.0077973	8.88e-18	1	SNP	FALSE	SNP-only_QTL
chr4:8315173-8316204	Methylation	TRUE	5.93e-09	6.75e-10	1	SNP	TRUE	SV-QTL_not_lead	Sniffles2.DEL.4CAM3
chr4:8402579-8403533	Methylation	FALSE	0.013637	0.00133168	0	SNP	FALSE	No_QTL
chr4:8435481-8436281	Methylation	TRUE	0.00154671	1.14e-05	0	SNP	FALSE	QTL_no_cs
chr4:8468796-8469124	Methylation	TRUE	0.00538677	1.12e-05	0	SNP	FALSE	QTL_no_cs
chr4:8579804-8580006	Methylation	TRUE	0.0231681	8.21e-05	0	SNP	FALSE	QTL_no_cs
chr4:8580223-8581212	Methylation	FALSE	0.0100047	0.000175409	0	SNP	FALSE	No_QTL
chr4:8602772-8603872	Methylation	TRUE	0.00275328	1.65e-32	1	SNP	FALSE	SNP-only_QTL
chr4:8624744-8625264	Methylation	TRUE	2.28e-31	1.77e-09	3	SV	TRUE	SV-QTL_lead_var	Sniffles2.DUP.4E8M3
chr4:8630380-8630900	Methylation	TRUE	1.08e-32	4.74e-13	1	SV	TRUE	SV-QTL_lead_var	Sniffles2.DUP.4E8M3
chr4:8636030-8636175	Methylation	TRUE	9.78e-14	4.09e-08	1	SV	TRUE	SV-QTL_lead_var	Sniffles2.DUP.4E8M3
chr4:915099-915996	Methylation	FALSE	0.0020417	0.00122358	0	SNP	FALSE	No_QTL
chr4:8636193-8636576	Methylation	TRUE	2.06e-24	6.58e-12	1	SV	TRUE	SV-QTL_lead_var	Sniffles2.DUP.4E8M3
chr4:922500-923119	Methylation	FALSE	0.00166105	0.000263435	0	SNP	FALSE	No_QTL
chr4:8789784-8790596	Methylation	TRUE	0.00136635	7.05e-07	0	SNP	FALSE	QTL_no_cs
chr4:944837-947196	Methylation	TRUE	4.73e-19	1.16e-33	1	SNP	FALSE	SV-QTL_noncausal
chr4:947228-947436	Methylation	TRUE	5.32e-17	1.02e-27	1	SNP	FALSE	SV-QTL_noncausal
chr4:967727-968319	Methylation	TRUE	5.43e-17	3.66e-47	2	SNP	FALSE	SV-QTL_noncausal
chr4:978839-979774	Methylation	TRUE	0.00672491	5.73e-05	0	SNP	FALSE	QTL_no_cs
chr4:984934-985394	Methylation	TRUE	0.00195739	1.9e-05	0	SNP	FALSE	QTL_no_cs
chr4:1001657-1001737	Methylation	TRUE	0.00107422	5.98e-05	0	SNP	FALSE	QTL_no_cs
chr4:1001751-1002771	Methylation	FALSE	0.000349501	0.000206608	0	SNP	FALSE	No_QTL
chr4:1002791-1003640	Methylation	FALSE	0.00249375	0.00102962	0	SNP	FALSE	No_QTL
chr4:1026264-1026728	Methylation	FALSE	0.00128312	0.000121122	0	SNP	FALSE	No_QTL
chr4:1032502-1032743	Methylation	FALSE	0.00107907	0.0006709	0	SNP	FALSE	No_QTL
chr4:211667-212757	Methylation	TRUE	3.35e-05	1.76e-07	0	SNP	FALSE	QTL_no_cs
chr4:1041410-1041990	Methylation	FALSE	0.000999256	0.000134705	0	SNP	FALSE	No_QTL
chr4:1044197-1044466	Methylation	FALSE	0.00154902	0.00136779	0	SNP	FALSE	No_QTL
chr4:1044570-1046427	Methylation	TRUE	5.93e-19	4.9e-21	1	SNP	FALSE	SV-QTL_noncausal
chr4:1046438-1047209	Methylation	TRUE	4.34e-10	8.84e-09	0	SV	FALSE	QTL_no_cs
chr4:1048906-1049200	Methylation	TRUE	0.00126672	5.18e-05	0	SNP	FALSE	QTL_no_cs
chr4:212772-213314	Methylation	TRUE	6.68e-11	6.84e-14	1	SNP	FALSE	SV-QTL_noncausal
chr4:1080981-1082924	Methylation	FALSE	0.00112264	0.000128829	0	SNP	FALSE	No_QTL
chr4:1113252-1113425	Methylation	FALSE	0.00103297	0.000176535	0	SNP	FALSE	No_QTL
chr4:1113438-1113917	Methylation	FALSE	0.000446655	0.00127923	0	SNP	FALSE	No_QTL
chr4:1133145-1133799	Methylation	TRUE	1.01e-05	3.2e-06	0	SNP	FALSE	QTL_no_cs
chr4:241489-242530	Methylation	TRUE	2.08e-06	5.03e-06	0	SV	FALSE	QTL_no_cs
chr4:1193597-1193990	Methylation	TRUE	0.00102896	1.94e-05	0	SNP	FALSE	QTL_no_cs
chr4:1203400-1204377	Methylation	TRUE	0.00101559	1.47e-05	0	SNP	FALSE	QTL_no_cs
chr4:1208233-1208681	Methylation	TRUE	0.000480979	5.07e-05	0	SNP	FALSE	QTL_no_cs
chr4:1248285-1248904	Methylation	FALSE	0.00221822	0.000537515	0	SNP	FALSE	No_QTL
chr4:1267275-1268590	Methylation	FALSE	0.000666933	0.000937157	0	SV	FALSE	No_QTL
chr4:1309127-1309923	Methylation	TRUE	3.65e-12	5.1e-13	1	SNP	TRUE	SV-QTL_not_lead	Sniffles2.INS.14CM3
chr4:1309949-1312010	Methylation	TRUE	4.4e-05	5.04e-06	0	SNP	FALSE	QTL_no_cs
chr4:1330614-1331212	Methylation	TRUE	7.96e-07	9.99e-09	1	SNP	FALSE	SV-QTL_noncausal
chr4:1351865-1352067	Methylation	FALSE	0.000454557	0.000666058	0	SV	FALSE	No_QTL
chr4:1356262-1356488	Methylation	TRUE	1.32e-06	3.61e-07	0	SNP	FALSE	QTL_no_cs
chr4:304487-304710	Methylation	TRUE	1.32e-06	6.86e-10	1	SNP	FALSE	SV-QTL_noncausal
chr4:304722-305499	Methylation	TRUE	0.00134262	3.53e-05	0	SNP	FALSE	QTL_no_cs
chr4:1401230-1401740	Methylation	TRUE	1.11e-13	2.06e-18	1	SNP	FALSE	SV-QTL_noncausal
chr4:1403057-1403680	Methylation	TRUE	1.22e-07	1.24e-09	1	SNP	FALSE	SV-QTL_noncausal
chr4:1403686-1404754	Methylation	TRUE	2.26e-11	4.21e-15	1	SNP	FALSE	SV-QTL_noncausal
chr4:1404756-1405877	Methylation	TRUE	8.5e-10	1.63e-12	1	SNP	FALSE	SV-QTL_noncausal
chr4:1405895-1406592	Methylation	TRUE	3.24e-08	2.37e-10	1	SNP	TRUE	SV-QTL_not_lead	Sniffles2.DEL.16CM3
chr4:1406595-1407351	Methylation	TRUE	2.44e-07	1.64e-08	1	SNP	TRUE	SV-QTL_not_lead	Sniffles2.DEL.16CM3
chr4:305513-305647	Methylation	FALSE	0.00835481	0.000181967	0	SNP	FALSE	No_QTL
chr4:1413818-1415105	Methylation	TRUE	1.2e-07	1.34e-07	1	SV	TRUE	SV-QTL_lead_var	Sniffles2.INS.132M3,Sniffles2.DEL.145M3,Sniffles2.DEL.147M3,Sniffles2.INS.14CM3,Sniffles2.INS.153M3,Sniffles2.DEL.16CM3,Sniffles2.DEL.16DM3
chr4:1459679-1459907	Methylation	FALSE	0.00116275	0.000394534	0	SNP	FALSE	No_QTL
chr4:1463205-1463600	Methylation	FALSE	0.00355699	0.000712015	0	SNP	FALSE	No_QTL
chr4:1471747-1472493	Methylation	FALSE	0.000756014	0.000133989	0	SNP	FALSE	No_QTL
chr4:1472512-1472830	Methylation	TRUE	0.00320434	9.79e-05	0	SNP	FALSE	QTL_no_cs
chr4:1490890-1491374	Methylation	FALSE	0.000775566	0.00010067	0	SNP	FALSE	No_QTL
chr4:1508602-1510214	Methylation	TRUE	0.00425309	7.44e-05	0	SNP	FALSE	QTL_no_cs
chr4:1510479-1512765	Methylation	TRUE	1.44e-05	1.37e-10	1	SNP	FALSE	SV-QTL_noncausal
chr4:1519138-1521006	Methylation	TRUE	2.39e-18	3.14e-24	3	SV	TRUE	SV-QTL_lead_var	Sniffles2.DEL.1B8M3
chr4:1521030-1521552	Methylation	TRUE	1.7e-16	2.5e-22	1	SNP	FALSE	SV-QTL_noncausal
chr4:1533356-1533793	Methylation	FALSE	0.000724406	0.000255306	0	SNP	FALSE	No_QTL
chr4:1544684-1545357	Methylation	TRUE	2.48e-20	3.08e-31	1	SNP	FALSE	SV-QTL_noncausal
chr4:1556482-1557050	Methylation	TRUE	1.64e-13	1.36e-17	1	SNP	FALSE	SV-QTL_noncausal
chr4:1566078-1566801	Methylation	TRUE	7.92e-08	9.78e-08	0	SNP	FALSE	QTL_no_cs
chr4:1566835-1567947	Methylation	TRUE	5.07e-06	1.55e-08	2	SNP	FALSE	SV-QTL_noncausal
chr4:1567971-1568377	Methylation	TRUE	0.000112153	7.84e-08	1	SNP	FALSE	SNP-only_QTL
chr4:1604569-1606023	Methylation	TRUE	2.95e-41	1.13e-40	1	SV	TRUE	SV-QTL_lead_var	Sniffles2.DEL.1D1M3,Sniffles2.DEL.1D3M3
chr4:1706956-1711107	Methylation	FALSE	0.00245947	0.000620233	0	SNP	FALSE	No_QTL
chr4:1713661-1715688	Methylation	FALSE	0.000214924	0.000269718	0	SNP	FALSE	No_QTL
chr4:1721018-1721690	Methylation	FALSE	0.000921599	0.000455615	0	SNP	FALSE	No_QTL
chr4:384406-385894	Methylation	FALSE	0.00159274	0.000504242	0	SNP	FALSE	No_QTL
chr4:385976-387067	Methylation	TRUE	0.000360508	3.78e-05	0	SNP	FALSE	QTL_no_cs
chr4:1766926-1766981	Methylation	TRUE	3.67e-07	7.94e-07	1	SV	TRUE	SV-QTL_lead_var	Sniffles2.INS.1E4M3,Sniffles2.INS.1E5M3,Sniffles2.INS.1E7M3,Sniffles2.DEL.1EFM3
chr4:1776007-1776444	Methylation	TRUE	0.000159334	5.03e-05	0	SNP	FALSE	QTL_no_cs
chr4:1792855-1793673	Methylation	FALSE	0.000504025	0.000646454	0	SNP	FALSE	No_QTL
chr4:1793684-1794625	Methylation	FALSE	0.000194485	0.000853559	0	SNP	FALSE	No_QTL
chr4:1862087-1862763	Methylation	FALSE	0.00685667	0.000514275	0	SNP	FALSE	No_QTL
chr4:1862790-1863083	Methylation	TRUE	0.000375254	2.98e-26	1	SNP	FALSE	SNP-only_QTL
chr4:1871059-1871627	Methylation	FALSE	0.00142156	0.000117443	0	SNP	FALSE	No_QTL
chr4:2021546-2022137	Methylation	FALSE	0.00406913	0.000120715	0	SNP	FALSE	No_QTL
chr4:2040439-2040462	Methylation	TRUE	0.00541453	3.45e-05	0	SNP	FALSE	QTL_no_cs
chr4:2041307-2042132	Methylation	FALSE	0.00448163	0.000382365	0	SNP	FALSE	No_QTL
chr4:2059082-2059736	Methylation	FALSE	0.0084921	0.000639238	0	SNP	FALSE	No_QTL
chr4:2060898-2060940	Methylation	TRUE	0.000233862	1.42e-11	1	SNP	FALSE	SNP-only_QTL
chr4:2060963-2060981	Methylation	TRUE	0.00124516	2.03e-10	1	SNP	FALSE	SNP-only_QTL
chr4:2134431-2135479	Methylation	FALSE	0.0164576	0.000276137	0	SNP	FALSE	No_QTL
chr4:52528-53026	Methylation	FALSE	0.00775595	0.000128466	0	SNP	FALSE	No_QTL
chr4:2332871-2334334	Methylation	TRUE	0.00438035	1.95e-05	0	SNP	FALSE	QTL_no_cs
chr4:2364654-2365209	Methylation	TRUE	1.73e-10	7.87e-14	2	SNP	FALSE	SV-QTL_noncausal
chr4:2365220-2365264	Methylation	TRUE	4.55e-06	1.61e-15	1	SNP	FALSE	SV-QTL_noncausal
chr4:2390214-2391859	Methylation	FALSE	0.0037815	0.000387328	0	SNP	FALSE	No_QTL
chr4:2393515-2394089	Methylation	TRUE	0.00115731	3.97e-08	0	SNP	FALSE	QTL_no_cs
chr4:2401389-2401713	Methylation	TRUE	7.5e-11	2.25e-09	1	SV	TRUE	SV-QTL_lead_var	Sniffles2.DEL.22EM3
chr4:2401744-2402939	Methylation	TRUE	6.55e-50	2.01e-53	2	SNP	FALSE	SV-QTL_noncausal
chr4:2416583-2417521	Methylation	TRUE	1.04e-07	2.66e-14	1	SNP	FALSE	SV-QTL_noncausal
chr4:2441557-2442325	Methylation	FALSE	0.00462018	0.000170649	0	SNP	FALSE	No_QTL
chr4:2536311-2537052	Methylation	FALSE	0.0125829	0.000199427	0	SNP	FALSE	No_QTL
chr4:2570786-2571367	Methylation	TRUE	0.00247489	3.75e-05	0	SNP	FALSE	QTL_no_cs
chr4:2590974-2591585	Methylation	FALSE	0.010817	0.00075766	0	SNP	FALSE	No_QTL
chr4:2598296-2599576	Methylation	FALSE	0.00065367	0.00123347	0	SNP	FALSE	No_QTL
chr4:2652215-2653022	Methylation	FALSE	0.00467345	0.000817827	0	SNP	FALSE	No_QTL
chr4:2689584-2690274	Methylation	FALSE	0.0061028	0.000102317	0	SNP	FALSE	No_QTL
chr4:53102-54178	Methylation	TRUE	1e-06	1.43e-07	2	SV	TRUE	SV-QTL_lead_var	Sniffles2.DEL.BM3
chr4:2745740-2746934	Methylation	FALSE	0.00717825	0.00131741	0	SNP	FALSE	No_QTL
chr4:2763777-2764671	Methylation	TRUE	2.58e-24	1.56e-55	2	SNP	FALSE	SV-QTL_noncausal
chr4:2792828-2792859	Methylation	FALSE	0.00618048	0.000222247	0	SNP	FALSE	No_QTL
chr4:2797776-2799609	Methylation	FALSE	0.0139261	0.000386708	0	SNP	FALSE	No_QTL
chr4:2799689-2801062	Methylation	TRUE	0.00115323	7.19e-05	0	SNP	FALSE	QTL_no_cs
chr4:2801110-2801922	Methylation	TRUE	2.34e-05	7.75e-05	0	SNP	FALSE	QTL_no_cs
chr4:2810655-2811016	Methylation	FALSE	0.00164017	0.00114522	0	SNP	FALSE	No_QTL
chr4:2811110-2811730	Methylation	TRUE	8.04e-16	1.81e-20	1	SNP	FALSE	SV-QTL_noncausal
chr4:2813340-2817804	Methylation	TRUE	0.000221996	1.68e-05	0	SNP	FALSE	QTL_no_cs
chr4:2817822-2818837	Methylation	TRUE	1.06e-09	3.38e-17	2	SNP	FALSE	SV-QTL_noncausal
chr4:2834378-2835726	Methylation	TRUE	0.0101324	1.22e-05	0	SNP	FALSE	QTL_no_cs
chr4:2914359-2915063	Methylation	TRUE	0.00171093	1.31e-05	0	SNP	FALSE	QTL_no_cs
chr4:2932460-2933803	Methylation	FALSE	0.00772969	0.000446815	0	SNP	FALSE	No_QTL
chr4:2935861-2937559	Methylation	TRUE	0.0109317	9.67e-05	0	SNP	FALSE	QTL_no_cs
chr4:2954156-2955011	Methylation	TRUE	0.000115382	1.85e-05	0	SNP	FALSE	QTL_no_cs
chr4:3038691-3041302	Methylation	TRUE	1.15e-06	2.29e-16	1	SNP	FALSE	SV-QTL_noncausal
chr4:3041318-3042284	Methylation	TRUE	0.00596915	4.76e-06	0	SNP	FALSE	QTL_no_cs
chr4:3047529-3048086	Methylation	FALSE	0.0115572	0.00204084	0	SNP	FALSE	No_QTL
chr4:574415-575450	Methylation	FALSE	0.00306069	0.00015967	0	SNP	FALSE	No_QTL
chr4:3079322-3080389	Methylation	FALSE	0.000665238	0.00171697	0	SNP	FALSE	No_QTL
chr4:54202-54468	Methylation	TRUE	0.000130735	5.56e-09	1	SNP	FALSE	SNP-only_QTL
chr4:575455-576141	Methylation	FALSE	0.00122065	0.000212312	0	SNP	FALSE	No_QTL
chr4:3122113-3123174	Methylation	FALSE	0.000218713	0.000128138	0	SNP	FALSE	No_QTL
chr4:576144-577330	Methylation	FALSE	0.00417794	0.000120733	0	SNP	FALSE	No_QTL
chr4:3201674-3204170	Methylation	FALSE	0.000547223	0.000190612	0	SNP	FALSE	No_QTL
chr4:3243082-3243394	Methylation	FALSE	0.00628105	0.000281174	0	SNP	FALSE	No_QTL
chr4:3285693-3286638	Methylation	TRUE	9.78e-06	4.01e-18	1	SNP	FALSE	SV-QTL_noncausal
chr4:3292948-3293643	Methylation	TRUE	8.26e-08	2.22e-13	1	SNP	FALSE	SV-QTL_noncausal
chr4:3372597-3373317	Methylation	TRUE	1.3e-18	7.06e-28	1	SNP	FALSE	SV-QTL_noncausal
chr4:3385279-3385655	Methylation	TRUE	0.000244709	7.55e-05	0	SNP	FALSE	QTL_no_cs
chr4:3387690-3389577	Methylation	TRUE	9.07e-08	2.5e-10	1	SNP	FALSE	SV-QTL_noncausal
chr4:602734-603231	Methylation	TRUE	4.12e-15	2.5e-17	1	SNP	FALSE	SV-QTL_noncausal
chr4:3414355-3414925	Methylation	TRUE	1.16e-05	1.6e-05	0	SNP	FALSE	QTL_no_cs
chr4:603269-603744	Methylation	FALSE	0.00174753	0.000563526	0	SNP	FALSE	No_QTL
chr4:3442980-3443247	Methylation	TRUE	0.00075995	2.98e-05	0	SV	FALSE	QTL_no_cs
chr4:603817-604808	Methylation	FALSE	0.000259279	0.000138052	0	SNP	FALSE	No_QTL
chr4:3483324-3483840	Methylation	TRUE	1.41e-07	3.63e-13	1	SNP	FALSE	SV-QTL_noncausal
chr4:3483923-3484603	Methylation	TRUE	2.46e-05	4.89e-08	1	SNP	FALSE	SV-QTL_noncausal
chr4:3484622-3485721	Methylation	TRUE	0.00023028	5.33e-05	0	SNP	FALSE	QTL_no_cs
chr4:3485853-3486632	Methylation	TRUE	0.0116852	1.76e-05	0	SNP	FALSE	QTL_no_cs
chr4:3486756-3487361	Methylation	TRUE	0.000763373	2.87e-08	1	SNP	FALSE	SNP-only_QTL
chr4:3488759-3489830	Methylation	TRUE	2.32e-15	1.32e-26	1	SNP	FALSE	SV-QTL_noncausal
chr4:3564031-3565396	Methylation	FALSE	0.00334243	0.000738986	0	SNP	FALSE	No_QTL
chr4:3624521-3625626	Methylation	FALSE	0.0101937	0.000820539	0	SNP	FALSE	No_QTL
chr4:3625769-3626040	Methylation	FALSE	0.00406559	0.0013824	0	SNP	FALSE	No_QTL
chr4:3672285-3675521	Methylation	TRUE	0.00139937	1.02e-07	1	SNP	FALSE	SNP-only_QTL
chr4:3703419-3704323	Methylation	TRUE	0.0105313	3.55e-11	1	SNP	FALSE	SNP-only_QTL
chr4:3747887-3748341	Methylation	TRUE	0.00264968	7.67e-05	0	SNP	FALSE	QTL_no_cs
chr4:3763027-3763741	Methylation	TRUE	6.62e-05	1.22e-49	1	SNP	FALSE	SV-QTL_noncausal
chr4:3766091-3766730	Methylation	FALSE	0.00185768	0.000237966	0	SNP	FALSE	No_QTL
chr4:3766732-3768032	Methylation	FALSE	0.00350982	0.00067916	0	SNP	FALSE	No_QTL
chr4:3783794-3784199	Methylation	TRUE	0.0107827	5.71e-05	0	SNP	FALSE	QTL_no_cs
chr4:645529-648851	Methylation	TRUE	1.26e-13	3.03e-16	1	SNP	FALSE	SV-QTL_noncausal
chr4:3836000-3836308	Methylation	TRUE	0.000616311	3.93e-10	1	SNP	FALSE	SNP-only_QTL
chr4:3836392-3837234	Methylation	TRUE	0.00741843	3.85e-05	0	SNP	FALSE	QTL_no_cs
chr4:8859755-8860926	Methylation	FALSE	0.00525557	0.000591315	0	SNP	FALSE	No_QTL
chr4:8860937-8861767	Methylation	FALSE	0.000460329	0.000500868	0	SNP	FALSE	No_QTL
chr4:8871272-8871866	Methylation	FALSE	0.00765666	0.000332258	0	SNP	FALSE	No_QTL
chr4:8871881-8873046	Methylation	FALSE	0.00739678	0.000614034	0	SNP	FALSE	No_QTL
chr4:8873059-8874684	Methylation	FALSE	0.00306091	0.000744908	0	SNP	FALSE	No_QTL
chr4:8879251-8879737	Methylation	FALSE	0.00890975	0.000277434	0	SNP	FALSE	No_QTL
chr4:8879754-8880011	Methylation	TRUE	0.000945154	9.82e-36	1	SNP	FALSE	SNP-only_QTL
chr4:8881815-8882081	Methylation	FALSE	0.0580362	0.00035593	0	SNP	FALSE	No_QTL
chr4:8882304-8882615	Methylation	FALSE	0.0100717	0.000452198	0	SNP	FALSE	No_QTL
chr4:8884963-8885499	Methylation	FALSE	0.0107049	0.000132317	0	SNP	FALSE	No_QTL
chr4:8891676-8892707	Methylation	FALSE	0.000717661	0.000892359	0	SNP	FALSE	No_QTL
chr4:8892718-8893509	Methylation	FALSE	0.00139874	0.000461833	0	SNP	FALSE	No_QTL
chr4:8938828-8940341	Methylation	TRUE	0.0145442	1.41e-07	1	SNP	FALSE	SNP-only_QTL
chr4:8940360-8940937	Methylation	TRUE	0.00271346	2.92e-05	0	SNP	FALSE	QTL_no_cs
chr4:8940959-8941417	Methylation	FALSE	0.00522203	0.00145492	0	SNP	FALSE	No_QTL
chr4:8847572-8848035	Methylation	FALSE	0.00552983	0.00041422	0	SNP	FALSE	No_QTL
chr4:9122858-9124105	Methylation	TRUE	5.04e-15	8.7e-51	1	SNP	FALSE	SV-QTL_noncausal
chr4:9153993-9162115	Methylation	TRUE	5.01e-32	1.09e-44	1	SNP	FALSE	SV-QTL_noncausal
chr4:9162128-9171999	Methylation	TRUE	3.33e-62	4.56e-82	1	SNP	FALSE	SV-QTL_noncausal
chr4:9172006-9179043	Methylation	TRUE	8.08e-56	1.45e-77	1	SNP	FALSE	SV-QTL_noncausal
chr4:8854108-8855422	Methylation	FALSE	0.00702873	0.00015279	0	SNP	FALSE	No_QTL
chr4:9210124-9210124	Methylation	TRUE	5.63e-63	5.28e-88	1	SNP	FALSE	SV-QTL_noncausal
chr4:21159544-21169778	Methylation	TRUE	3.09e-55	1.56e-58	1	SNP	FALSE	SV-QTL_noncausal
chr4:21515993-21517239	Methylation	TRUE	0.00854509	3.19e-06	1	SNP	FALSE	SNP-only_QTL
chr4:21697585-21698121	Methylation	TRUE	0.0017487	2.84e-08	1	SNP	FALSE	SNP-only_QTL
chr4:21948146-21949475	Methylation	FALSE	0.011012	0.00113937	0	SNP	FALSE	No_QTL
chr4:22129529-22130365	Methylation	FALSE	0.02699	0.00061516	0	SNP	FALSE	No_QTL
chr4:22191252-22192529	Methylation	FALSE	0.0126537	0.000231366	0	SNP	FALSE	No_QTL
chr4:22212223-22214641	Methylation	FALSE	0.0125962	0.000633562	0	SNP	FALSE	No_QTL
chr4:22237268-22238423	Methylation	TRUE	0.00186562	1.3e-08	1	SNP	FALSE	SNP-only_QTL
chr4:10092561-10093558	Methylation	TRUE	2.55e-05	7.11e-07	0	SNP	FALSE	QTL_no_cs
chr4:10093632-10094349	Methylation	FALSE	0.0136506	0.000192421	0	SNP	FALSE	No_QTL
chr4:22444064-22446648	Methylation	FALSE	0.00443556	0.00338988	0	SNP	FALSE	No_QTL
chr4:10094388-10094816	Methylation	TRUE	0.009187	6.01e-05	0	SNP	FALSE	QTL_no_cs
chr4:22514614-22516507	Methylation	FALSE	0.0215881	0.000769241	0	SNP	FALSE	No_QTL
chr4:10094895-10096875	Methylation	TRUE	5.97e-05	1.29e-17	1	SNP	FALSE	SV-QTL_noncausal
chr4:10096903-10098909	Methylation	FALSE	0.00676491	0.000162258	0	SNP	FALSE	No_QTL
chr4:10098941-10099937	Methylation	FALSE	0.023224	0.000535296	0	SNP	FALSE	No_QTL
chr4:10099958-10100587	Methylation	FALSE	0.0035197	0.00108309	0	SNP	FALSE	No_QTL
chr4:23020509-23021906	Methylation	FALSE	0.0502088	0.000105394	0	SNP	FALSE	No_QTL
chr4:23290526-23292734	Methylation	TRUE	0.000220101	1.24e-64	1	SNP	FALSE	SNP-only_QTL
chr4:10104002-10104369	Methylation	TRUE	0.0190235	2.75e-05	0	SNP	FALSE	QTL_no_cs
chr4:23582093-23584204	Methylation	FALSE	0.000813822	0.000262068	0	SNP	FALSE	No_QTL
chr4:10104384-10106484	Methylation	FALSE	0.00103706	0.00101003	0	SV	FALSE	No_QTL
chr4:10106501-10107260	Methylation	FALSE	0.00761478	0.000210065	0	SNP	FALSE	No_QTL
chr4:23791659-23792178	Methylation	FALSE	0.0128822	0.000298553	0	SNP	FALSE	No_QTL
chr4:23880659-23881759	Methylation	TRUE	0.00411119	7.24e-07	0	SNP	FALSE	QTL_no_cs
chr4:9458579-9473202	Methylation	TRUE	1.27e-41	2.45e-43	1	SNP	FALSE	SV-QTL_noncausal
chr4:24321337-24322915	Methylation	TRUE	0.00499748	1.39e-05	0	SNP	FALSE	QTL_no_cs
chr4:10123575-10123987	Methylation	TRUE	0.000205112	5.2e-11	1	SNP	FALSE	SNP-only_QTL
chr4:24413178-24413855	Methylation	TRUE	0.00277363	1.37e-27	1	SNP	FALSE	SNP-only_QTL
chr4:24657904-24658336	Methylation	TRUE	0.027962	1.87e-21	1	SNP	FALSE	SNP-only_QTL
chr4:24687490-24687728	Methylation	TRUE	0.00756113	1.12e-20	2	SNP	FALSE	SNP-only_QTL
chr4:24799674-24801033	Methylation	FALSE	0.0014889	0.000218026	0	SNP	FALSE	No_QTL
chr4:9473450-9475159	Methylation	TRUE	3.25e-23	7.67e-33	2	SNP	FALSE	SV-QTL_noncausal
chr4:24912444-24913347	Methylation	FALSE	0.0110632	0.00012139	0	SNP	FALSE	No_QTL
chr4:24916596-24917602	Methylation	TRUE	0.00407876	7.66e-06	0	SNP	FALSE	QTL_no_cs
chr4:24970481-24976097	Methylation	FALSE	0.0143552	0.000662118	0	SNP	FALSE	No_QTL
chr4:24978794-24980137	Methylation	FALSE	0.00283922	0.000284665	0	SNP	FALSE	No_QTL
chr4:10183342-10184722	Methylation	FALSE	0.0273799	0.000875955	0	SNP	FALSE	No_QTL
chr4:25056769-25058141	Methylation	TRUE	0.00460645	3.96e-07	1	SNP	FALSE	SNP-only_QTL
chr4:25085756-25086204	Methylation	TRUE	5.16e-09	4.03e-08	1	SV	TRUE	SV-QTL_lead_var	Sniffles2.DEL.8DCM3
chr4:25088295-25089149	Methylation	TRUE	3.89e-07	1.77e-20	1	SNP	FALSE	SV-QTL_noncausal
chr4:10199092-10214561	Methylation	TRUE	3.06e-25	2.36e-42	1	SNP	FALSE	SV-QTL_noncausal
chr4:10214710-10231985	Methylation	TRUE	1.49e-24	5.14e-58	1	SNP	FALSE	SV-QTL_noncausal
chr4:25374724-25375747	Methylation	TRUE	2.19e-08	5.12e-11	1	SNP	FALSE	SV-QTL_noncausal
chr4:25375980-25376530	Methylation	TRUE	0.00485533	3.4e-07	1	SNP	FALSE	SNP-only_QTL
chr4:25787959-25788568	Methylation	FALSE	0.000727372	0.00194494	0	SNP	FALSE	No_QTL
chr4:25859491-25860672	Methylation	FALSE	0.0115664	0.000407556	0	SNP	FALSE	No_QTL
chr4:25878372-25879022	Methylation	TRUE	0.0091748	3.62e-11	1	SNP	FALSE	SNP-only_QTL
chr4:25957178-25957593	Methylation	FALSE	0.0230009	0.000412205	0	SNP	FALSE	No_QTL
chr4:25967000-25968397	Methylation	TRUE	0.00194953	8.94e-55	2	SNP	FALSE	SNP-only_QTL
chr4:25969854-25970888	Methylation	TRUE	0.00132563	6.47e-07	1	SNP	FALSE	SNP-only_QTL
chr4:26058351-26059180	Methylation	FALSE	0.0217286	0.00012073	0	SNP	FALSE	No_QTL
chr4:26074068-26076706	Methylation	FALSE	0.00402097	0.000336556	0	SV	FALSE	No_QTL
chr4:26087933-26089253	Methylation	FALSE	0.00133906	0.000802373	0	SNP	FALSE	No_QTL
chr4:26131386-26132876	Methylation	FALSE	0.0152342	0.00384033	0	SNP	FALSE	No_QTL
chr4:26196769-26198022	Methylation	FALSE	0.000273854	0.000279311	0	SNP	FALSE	No_QTL
chr4:26217988-26219247	Methylation	TRUE	0.00638301	2.53e-05	0	SNP	FALSE	QTL_no_cs
chr4:26272287-26273904	Methylation	TRUE	0.0010935	5.19e-06	0	SNP	FALSE	QTL_no_cs
chr4:26287551-26289628	Methylation	TRUE	0.00529104	2.54e-07	1	SNP	FALSE	SNP-only_QTL
chr4:26787679-26788787	Methylation	FALSE	0.0512178	0.00119362	0	SNP	FALSE	No_QTL
chr4:26807352-26808038	Methylation	TRUE	0.00736892	2.13e-22	1	SNP	FALSE	SNP-only_QTL
chr4:26811663-26813143	Methylation	FALSE	0.000641681	0.00024669	0	SV	FALSE	No_QTL
chr4:26822044-26822744	Methylation	TRUE	0.005745	8.14e-05	0	SNP	FALSE	QTL_no_cs
chr4:26826155-26827043	Methylation	TRUE	0.0158115	5.24e-06	0	SNP	FALSE	QTL_no_cs
chr4:26858396-26860091	Methylation	TRUE	0.00788947	7.46e-17	1	SNP	FALSE	SNP-only_QTL
chr4:26883984-26887431	Methylation	TRUE	0.028101	1.9e-07	1	SNP	FALSE	SNP-only_QTL
chr4:27153710-27155639	Methylation	TRUE	0.012998	1.14e-29	1	SNP	FALSE	SNP-only_QTL
chr4:28116434-28116901	Methylation	TRUE	2.2e-06	1.04e-10	1	SNP	FALSE	SV-QTL_noncausal
chr4:10587542-10587985	Methylation	FALSE	0.00513241	0.000114577	0	SNP	FALSE	No_QTL
chr4:9495298-9495712	Methylation	TRUE	0.000159434	9.05e-06	0	SNP	FALSE	QTL_no_cs
chr4:10629141-10630012	Methylation	FALSE	0.00371152	0.00011349	0	SNP	FALSE	No_QTL
chr4:30278287-30288656	Methylation	TRUE	1.25e-09	3.49e-58	2	SNP	FALSE	SV-QTL_noncausal
chr4:30720127-30721508	Methylation	FALSE	0.0110246	0.000256918	0	SNP	FALSE	No_QTL
chr4:30721524-30722270	Methylation	FALSE	0.0139705	0.00260755	0	SNP	FALSE	No_QTL
chr4:30722273-30723525	Methylation	FALSE	0.0548694	0.00266599	0	SNP	FALSE	No_QTL
chr4:30764908-30765995	Methylation	TRUE	7.24e-06	4.37e-10	1	SNP	FALSE	SV-QTL_noncausal
chr4:10684218-10685071	Methylation	FALSE	0.00514346	0.000866677	0	SNP	FALSE	No_QTL
chr4:30769346-30770953	Methylation	TRUE	0.00280771	4.42e-05	0	SNP	FALSE	QTL_no_cs
chr4:10730608-10734148	Methylation	FALSE	0.00362142	0.000628605	0	SNP	FALSE	No_QTL
chr4:11038301-11040622	Methylation	TRUE	9.44e-10	1.65e-18	1	SNP	FALSE	SV-QTL_noncausal
chr4:11098240-11100625	Methylation	FALSE	0.00254036	0.000656611	0	SNP	FALSE	No_QTL
chr4:11368707-11368991	Methylation	FALSE	0.00662949	0.000346668	0	SNP	FALSE	No_QTL
chr4:11369012-11369198	Methylation	FALSE	0.00158016	0.000205317	0	SNP	FALSE	No_QTL
chr4:11470710-11471939	Methylation	FALSE	0.0069285	0.00102101	0	SNP	FALSE	No_QTL
chr4:9529053-9529485	Methylation	TRUE	2.04e-14	7.44e-37	2	SNP	FALSE	SV-QTL_noncausal
chr4:11979361-11980068	Methylation	TRUE	5.97e-07	2.52e-07	1	SNP	TRUE	SV-QTL_not_lead	Sniffles2.DEL.5F6M3
chr4:12723969-12724736	Methylation	TRUE	3.21e-09	1.19e-07	1	SV	TRUE	SV-QTL_lead_var	Sniffles2.DEL.62BM3
chr4:13074517-13075317	Methylation	FALSE	0.0178066	0.000712696	0	SNP	FALSE	No_QTL
chr4:9601111-9602318	Methylation	TRUE	3.13e-28	3.4e-26	2	SV	TRUE	SV-QTL_lead_var	Sniffles2.DEL.538M3,Sniffles2.INS.539M3
chr4:13542845-13544281	Methylation	FALSE	0.0474415	0.00109135	0	SNP	FALSE	No_QTL
chr4:13646343-13647294	Methylation	TRUE	7.24e-07	4.06e-23	2	SNP	FALSE	SV-QTL_noncausal
chr4:13656582-13657492	Methylation	TRUE	0.0132026	3.04e-11	1	SNP	FALSE	SNP-only_QTL
chr4:13920967-13924513	Methylation	TRUE	0.00229649	7.54e-05	0	SNP	FALSE	QTL_no_cs
chr4:13932591-13936480	Methylation	TRUE	0.0122808	3.45e-05	0	SNP	FALSE	QTL_no_cs
chr4:14305281-14306371	Methylation	TRUE	0.00188045	1.51e-06	0	SNP	FALSE	QTL_no_cs
chr4:9659752-9660028	Methylation	TRUE	1.51e-07	1.3e-17	2	SNP	FALSE	SV-QTL_noncausal
chr4:9670479-9671016	Methylation	TRUE	7.13e-06	1.2e-05	0	SV	FALSE	QTL_no_cs
chr4:14862806-14863152	Methylation	FALSE	0.00558243	0.000903765	0	SNP	FALSE	No_QTL
chr4:9381076-9381625	Methylation	TRUE	7.18e-06	1.47e-10	1	SNP	FALSE	SV-QTL_noncausal
chr4:15149488-15150330	Methylation	TRUE	0.00659615	2.18e-09	1	SNP	FALSE	SNP-only_QTL
chr4:15233150-15233794	Methylation	FALSE	0.0089155	0.000754399	0	SNP	FALSE	No_QTL
chr4:15234086-15234885	Methylation	FALSE	0.007587	0.000565023	0	SNP	FALSE	No_QTL
chr4:15469589-15470352	Methylation	TRUE	0.00611664	5.45e-06	0	SNP	FALSE	QTL_no_cs
chr4:15479018-15479975	Methylation	TRUE	0.0106759	6.15e-05	0	SNP	FALSE	QTL_no_cs
chr4:15791012-15793515	Methylation	TRUE	1.99e-46	4.95e-47	1	SNP	TRUE	SV-QTL_not_lead	Sniffles2.DEL.6DCM3
chr4:15808784-15809739	Methylation	TRUE	0.00298093	8.65e-05	0	SNP	FALSE	QTL_no_cs
chr4:15902160-15904040	Methylation	TRUE	0.0128002	3.01e-09	1	SNP	FALSE	SNP-only_QTL
chr4:15904167-15906026	Methylation	FALSE	0.00214852	0.000457201	0	SNP	FALSE	No_QTL
chr4:15906045-15906347	Methylation	TRUE	0.00328756	4.99e-10	1	SNP	FALSE	SNP-only_QTL
chr4:15955620-15956598	Methylation	FALSE	0.00747068	0.00108534	0	SNP	FALSE	No_QTL
chr4:15961155-15962464	Methylation	TRUE	0.00901433	1.27e-08	1	SNP	FALSE	SNP-only_QTL
chr4:15962486-15963139	Methylation	TRUE	0.0453653	1.43e-07	1	SNP	FALSE	SNP-only_QTL
chr4:15991760-15992394	Methylation	TRUE	0.0107298	2.93e-10	1	SNP	FALSE	SNP-only_QTL
chr4:16031327-16032762	Methylation	FALSE	0.0769829	0.00159847	0	SNP	FALSE	No_QTL
chr4:16054751-16056315	Methylation	FALSE	0.0206987	0.000503311	0	SNP	FALSE	No_QTL
chr4:16061976-16063322	Methylation	TRUE	9.03e-22	5.97e-79	2	SNP	FALSE	SV-QTL_noncausal
chr4:16227839-16228588	Methylation	TRUE	7.48e-08	1.86e-09	2	SNP	FALSE	SV-QTL_noncausal
chr4:16228605-16228795	Methylation	TRUE	1.31e-09	3.91e-09	1	SV	TRUE	SV-QTL_lead_var	Sniffles2.DEL.6FFM3
chr4:16597610-16599546	Methylation	TRUE	0.00418164	9.99e-48	1	SNP	FALSE	SNP-only_QTL
chr4:9763797-9765075	Methylation	FALSE	0.00871156	0.00110589	0	SNP	FALSE	No_QTL
chr4:9765123-9765476	Methylation	TRUE	8.42e-25	6.22e-36	1	SNP	FALSE	SV-QTL_noncausal
chr4:16897826-16899591	Methylation	FALSE	0.00177317	0.0010006	0	SNP	FALSE	No_QTL
chr4:16916742-16917095	Methylation	TRUE	0.00494054	3.46e-05	0	SNP	FALSE	QTL_no_cs
chr4:16952413-16953131	Methylation	FALSE	0.0063535	0.000112913	0	SNP	FALSE	No_QTL
chr4:17029071-17030367	Methylation	TRUE	2.29e-17	1.5e-38	1	SNP	FALSE	SV-QTL_noncausal
chr4:17336467-17337653	Methylation	FALSE	0.0418305	0.000816495	0	SNP	FALSE	No_QTL
chr4:17476580-17477477	Methylation	TRUE	0.0146403	9.91e-05	0	SNP	FALSE	QTL_no_cs
chr4:17548775-17549850	Methylation	FALSE	0.0174373	0.000256726	0	SNP	FALSE	No_QTL
chr4:17636896-17637094	Methylation	FALSE	0.0168822	0.00104534	0	SNP	FALSE	No_QTL
chr4:17683222-17684652	Methylation	TRUE	3.9e-06	2.05e-15	1	SNP	FALSE	SV-QTL_noncausal
chr4:17765710-17766274	Methylation	TRUE	0.0111004	2.5e-08	1	SNP	FALSE	SNP-only_QTL
chr4:17786361-17786974	Methylation	FALSE	0.00222931	0.000171696	0	SNP	FALSE	No_QTL
chr4:18319076-18319627	Methylation	FALSE	0.000564962	0.0001978	0	SNP	FALSE	No_QTL
chr4:18416064-18420917	Methylation	FALSE	0.020538	0.00086606	0	SNP	FALSE	No_QTL
chr4:9927423-9928546	Methylation	TRUE	1.03e-09	2.86e-11	1	SNP	TRUE	SV-QTL_not_lead	Sniffles2.DEL.561M3
chr4:18728324-18730421	Methylation	FALSE	0.0123889	0.000457448	0	SNP	FALSE	No_QTL
chr4:9947643-9955613	Methylation	TRUE	3.76e-78	4.61e-81	2	SNP	FALSE	SV-QTL_noncausal
chr4:19519462-19520453	Methylation	TRUE	4.04e-44	7.3e-82	3	SNP	FALSE	SV-QTL_noncausal
chr4:20004077-20004166	Methylation	TRUE	0.00412704	8.58e-05	0	SNP	FALSE	QTL_no_cs
chr4:10005461-10006965	Methylation	TRUE	4.25e-08	1e-12	1	SNP	FALSE	SV-QTL_noncausal
chr4:20100823-20102619	Methylation	TRUE	0.0243364	9.67e-08	1	SNP	FALSE	SNP-only_QTL
chr4:20252475-20253977	Methylation	FALSE	0.001463	0.000826776	0	SNP	FALSE	No_QTL
chr4:20253985-20256073	Methylation	FALSE	0.00606368	0.00113191	0	SNP	FALSE	No_QTL
chr4:10018660-10019371	Methylation	TRUE	1.22e-32	5.37e-46	1	SNP	FALSE	SV-QTL_noncausal
chr4:10020958-10021924	Methylation	FALSE	0.00112163	0.00110285	0	SNP	FALSE	No_QTL
chr4:10032405-10033983	Methylation	TRUE	1.2e-05	2.43e-10	1	SNP	FALSE	SV-QTL_noncausal
chr4:20983900-20984601	Methylation	TRUE	0.0418721	5.65e-06	0	SNP	FALSE	QTL_no_cs
chr4:21089315-21091448	Methylation	TRUE	0.00650957	1.89e-06	0	SNP	FALSE	QTL_no_cs
chr4:31996309-32005581	Methylation	TRUE	9.97e-12	1.37e-18	1	SNP	FALSE	SV-QTL_noncausal
chr4:44445126-44448166	Methylation	FALSE	0.000525645	0.000863927	0	SV	FALSE	No_QTL
chr4:44502521-44504557	Methylation	TRUE	0.00661351	1.93e-09	1	SNP	FALSE	SNP-only_QTL
chr4:46124086-46125070	Methylation	TRUE	0.00666215	1.76e-08	1	SNP	FALSE	SNP-only_QTL
chr4:46724127-46724635	Methylation	TRUE	7.53e-06	3.58e-08	1	SNP	FALSE	SV-QTL_noncausal
chr4:46894251-46895555	Methylation	TRUE	2.77e-09	1.39e-23	1	SNP	FALSE	SV-QTL_noncausal
chr4:46989192-46990304	Methylation	FALSE	0.00506102	0.00025824	0	SNP	FALSE	No_QTL
chr4:46990319-46992098	Methylation	TRUE	0.000154922	1.63e-09	1	SNP	FALSE	SNP-only_QTL
chr4:47499018-47500905	Methylation	FALSE	0.0185082	0.00314586	0	SNP	FALSE	No_QTL
chr4:47923796-47925918	Methylation	TRUE	0.00640794	2.27e-05	0	SNP	FALSE	QTL_no_cs
chr4:48036565-48037261	Methylation	TRUE	0.00162055	3.7e-05	0	SNP	FALSE	QTL_no_cs
chr4:48128627-48129210	Methylation	TRUE	0.00246726	2.12e-05	0	SNP	FALSE	QTL_no_cs
chr4:48129555-48130063	Methylation	TRUE	1.49e-05	2.15e-05	0	SV	FALSE	QTL_no_cs
chr4:48210355-48212762	Methylation	FALSE	0.00753436	0.000145143	0	SNP	FALSE	No_QTL
chr4:48728889-48730067	Methylation	TRUE	0.00315134	7.31e-05	0	SNP	FALSE	QTL_no_cs
chr4:48777465-48778306	Methylation	TRUE	0.00294578	6.11e-05	0	SNP	FALSE	QTL_no_cs
chr4:48944552-48945239	Methylation	TRUE	1.27e-15	6.08e-34	1	SNP	FALSE	SV-QTL_noncausal
chr4:48985678-48986877	Methylation	FALSE	0.000735024	0.000103507	0	SNP	FALSE	No_QTL
chr4:49121114-49126759	Methylation	TRUE	9.78e-24	3.38e-63	1	SNP	FALSE	SV-QTL_noncausal
chr4:49126939-49133627	Methylation	TRUE	5.32e-24	4.39e-53	2	SV	TRUE	SV-QTL_lead_var	Sniffles2.DEL.E9FM3
chr4:49133638-49139203	Methylation	TRUE	1.04e-23	8.55e-62	1	SNP	FALSE	SV-QTL_noncausal
chr4:49139214-49143858	Methylation	TRUE	1.28e-10	1.05e-30	1	SNP	FALSE	SV-QTL_noncausal
chr4:49275234-49275380	Methylation	TRUE	0.00173297	2.41e-05	0	SNP	FALSE	QTL_no_cs
chr4:34794251-34810630	Methylation	TRUE	1.23e-05	5.2e-18	1	SNP	FALSE	SV-QTL_noncausal
chr4:35331034-35333984	Methylation	TRUE	1.12e-05	1.07e-27	1	SNP	FALSE	SV-QTL_noncausal
chr4:36255423-36256746	Methylation	FALSE	0.0067528	0.000172403	0	SNP	FALSE	No_QTL
chr4:36285825-36287213	Methylation	TRUE	0.000705305	8.59e-05	0	SNP	FALSE	QTL_no_cs
chr4:36310371-36311166	Methylation	FALSE	0.000366809	0.000660244	0	SNP	FALSE	No_QTL
chr4:36322932-36325692	Methylation	TRUE	1.61e-07	7.22e-16	1	SNP	FALSE	SV-QTL_noncausal
chr4:37243096-37243694	Methylation	TRUE	0.00621562	6.31e-21	1	SNP	FALSE	SNP-only_QTL
chr4:37392817-37394226	Methylation	FALSE	0.00268323	0.000155047	0	SNP	FALSE	No_QTL
chr4:37567942-37569044	Methylation	TRUE	0.00256716	9.7e-05	0	SNP	FALSE	QTL_no_cs
chr4:37583989-37584698	Methylation	TRUE	0.000175599	3.42e-06	0	SNP	FALSE	QTL_no_cs
chr4:37602853-37602951	Methylation	TRUE	4.73e-05	9.38e-25	1	SNP	FALSE	SV-QTL_noncausal
chr4:37747247-37750112	Methylation	TRUE	0.00172747	7.24e-28	1	SNP	FALSE	SNP-only_QTL
chr4:37754176-37754761	Methylation	TRUE	0.00888573	9.18e-05	0	SNP	FALSE	QTL_no_cs
chr4:37815764-37817053	Methylation	TRUE	0.00213912	1.32e-07	0	SNP	FALSE	QTL_no_cs
chr4:37945888-37947026	Methylation	TRUE	0.013779	5.89e-06	0	SNP	FALSE	QTL_no_cs
chr4:38023712-38025175	Methylation	FALSE	0.00484067	0.000663608	0	SNP	FALSE	No_QTL
chr4:38062140-38062708	Methylation	FALSE	0.00150379	0.000154863	0	SNP	FALSE	No_QTL
chr4:38128247-38129604	Methylation	FALSE	0.00514324	0.000477285	0	SNP	FALSE	No_QTL
chr4:38131419-38132508	Methylation	FALSE	0.00445169	0.00139463	0	SNP	FALSE	No_QTL
chr4:38154356-38155558	Methylation	TRUE	0.000459289	5.4e-11	1	SNP	FALSE	SNP-only_QTL
chr4:38309369-38310911	Methylation	TRUE	0.00616851	7.47e-05	0	SNP	FALSE	QTL_no_cs
chr4:38523437-38524319	Methylation	FALSE	0.0153476	0.000429191	0	SNP	FALSE	No_QTL
chr4:38529325-38531385	Methylation	FALSE	0.00169345	0.00123768	0	SNP	FALSE	No_QTL
chr4:38574578-38574935	Methylation	FALSE	0.0279924	0.000281448	0	SNP	FALSE	No_QTL
chr4:38662899-38663785	Methylation	FALSE	0.0287975	0.000421936	0	SNP	FALSE	No_QTL
chr4:38663787-38664448	Methylation	FALSE	0.00527219	0.000889604	0	SNP	FALSE	No_QTL
chr4:38671083-38671736	Methylation	FALSE	0.0141475	0.000847395	0	SNP	FALSE	No_QTL
chr4:38673589-38675826	Methylation	TRUE	0.00431277	3.15e-18	1	SNP	FALSE	SNP-only_QTL
chr4:38759551-38759713	Methylation	TRUE	0.00142304	7.89e-07	1	SNP	FALSE	SNP-only_QTL
chr4:38759950-38761354	Methylation	FALSE	0.00668542	0.000663539	0	SNP	FALSE	No_QTL
chr4:38761382-38762146	Methylation	TRUE	3.64e-05	2.02e-07	0	SNP	FALSE	QTL_no_cs
chr4:38905621-38906324	Methylation	TRUE	0.0271618	2e-06	0	SNP	FALSE	QTL_no_cs
chr4:38984490-38986461	Methylation	TRUE	0.0106244	4.04e-17	2	SNP	FALSE	SNP-only_QTL
chr4:39030728-39033862	Methylation	TRUE	0.0014258	3.33e-06	0	SNP	FALSE	QTL_no_cs
chr4:39135318-39135673	Methylation	TRUE	1.53e-06	3.73e-08	1	SNP	TRUE	SV-QTL_not_lead	Sniffles2.DEL.BF6M3
chr4:39352354-39354328	Methylation	FALSE	0.0185703	0.00177533	0	SNP	FALSE	No_QTL
chr4:39446882-39447690	Methylation	TRUE	0.000464642	3.64e-14	2	SNP	FALSE	SNP-only_QTL
chr4:39609268-39609981	Methylation	FALSE	0.0304805	0.000457266	0	SNP	FALSE	No_QTL
chr4:39717390-39718195	Methylation	FALSE	0.010982	0.000267377	0	SNP	FALSE	No_QTL
chr4:40190925-40192502	Methylation	TRUE	0.0129259	3.84e-10	1	SNP	FALSE	SNP-only_QTL
chr4:40192726-40193697	Methylation	TRUE	4.08e-05	2.04e-07	0	SNP	FALSE	QTL_no_cs
chr4:40193803-40194571	Methylation	TRUE	0.00333614	3.33e-06	0	SNP	FALSE	QTL_no_cs
chr4:40194617-40195081	Methylation	TRUE	0.0150879	4.1e-05	0	SNP	FALSE	QTL_no_cs
chr4:40195479-40196508	Methylation	FALSE	0.0212873	0.000170422	0	SNP	FALSE	No_QTL
chr4:40201571-40204395	Methylation	TRUE	0.014213	1.93e-05	0	SNP	FALSE	QTL_no_cs
chr4:40204494-40208050	Methylation	TRUE	0.0162025	5.03e-05	0	SNP	FALSE	QTL_no_cs
chr4:40208082-40213443	Methylation	FALSE	0.00309694	0.000324988	0	SNP	FALSE	No_QTL
chr4:40213609-40226393	Methylation	FALSE	0.0525741	0.000739089	0	SNP	FALSE	No_QTL
chr4:40226439-40228947	Methylation	FALSE	0.0103139	0.000294986	0	SNP	FALSE	No_QTL
chr4:40228969-40230562	Methylation	TRUE	0.000120631	7.61e-05	0	SNP	FALSE	QTL_no_cs
chr4:40230637-40231650	Methylation	FALSE	0.0436187	0.000634765	0	SNP	FALSE	No_QTL
chr4:40237408-40239615	Methylation	TRUE	0.0066745	3.01e-06	0	SNP	FALSE	QTL_no_cs
chr4:40239738-40241875	Methylation	TRUE	0.00541282	7.45e-15	1	SNP	FALSE	SNP-only_QTL
chr4:40241974-40243310	Methylation	TRUE	0.00445522	4.75e-05	0	SNP	FALSE	QTL_no_cs
chr4:40243406-40246161	Methylation	FALSE	0.013423	0.000502904	0	SNP	FALSE	No_QTL
chr4:40246351-40248518	Methylation	FALSE	0.0190266	0.000138828	0	SNP	FALSE	No_QTL
chr4:40254624-40256365	Methylation	TRUE	0.0167605	1.16e-12	1	SNP	FALSE	SNP-only_QTL
chr4:40258524-40258871	Methylation	TRUE	0.000840611	9.16e-15	1	SNP	FALSE	SNP-only_QTL
chr4:40265053-40266115	Methylation	TRUE	1.19e-05	9.36e-52	1	SNP	FALSE	SV-QTL_noncausal
chr4:40283870-40284386	Methylation	FALSE	0.00870272	0.000590295	0	SNP	FALSE	No_QTL
chr4:40301340-40302255	Methylation	TRUE	0.00193125	7.97e-09	1	SNP	FALSE	SNP-only_QTL
chr4:40302939-40304446	Methylation	TRUE	0.000802425	2.69e-23	1	SNP	FALSE	SNP-only_QTL
chr4:40305231-40305848	Methylation	TRUE	0.00373949	4.28e-05	0	SNP	FALSE	QTL_no_cs
chr4:40305936-40307711	Methylation	TRUE	0.00547222	5.27e-06	0	SNP	FALSE	QTL_no_cs
chr4:40311816-40312340	Methylation	TRUE	0.00271046	2.37e-05	0	SNP	FALSE	QTL_no_cs
chr4:40321527-40323539	Methylation	TRUE	0.00159591	5.57e-07	0	SNP	FALSE	QTL_no_cs
chr4:33102997-33105009	Methylation	TRUE	5.08e-06	4.13e-10	1	SNP	FALSE	SV-QTL_noncausal
chr4:40554078-40554956	Methylation	FALSE	0.00864066	0.000293064	0	SNP	FALSE	No_QTL
chr4:40572916-40574774	Methylation	FALSE	0.0324584	0.000144416	0	SNP	FALSE	No_QTL
chr4:40576045-40577743	Methylation	TRUE	0.00639781	3.4e-24	1	SNP	FALSE	SNP-only_QTL
chr4:40620828-40622567	Methylation	TRUE	5.15e-05	0.000171836	0	SNP	FALSE	QTL_no_cs
chr4:40629162-40631050	Methylation	FALSE	0.00625687	0.000388729	0	SNP	FALSE	No_QTL
chr4:40672538-40673522	Methylation	TRUE	0.0122231	9.63e-05	0	SNP	FALSE	QTL_no_cs
chr4:40710127-40711512	Methylation	FALSE	0.00691579	0.000248257	0	SNP	FALSE	No_QTL
chr4:40829365-40830156	Methylation	TRUE	2.78e-06	1.96e-15	1	SNP	FALSE	SV-QTL_noncausal
chr4:40890546-40891343	Methylation	TRUE	0.000486542	1.45e-05	0	SNP	FALSE	QTL_no_cs
chr4:40916931-40918698	Methylation	FALSE	0.00896324	0.000203635	0	SNP	FALSE	No_QTL
chr4:40940636-40942926	Methylation	TRUE	0.0516064	3.4e-08	1	SNP	FALSE	SNP-only_QTL
chr4:40992724-40993753	Methylation	TRUE	0.000213375	1.94e-07	1	SNP	FALSE	SNP-only_QTL
chr4:33251471-33253234	Methylation	FALSE	0.0357474	0.0022356	0	SNP	FALSE	No_QTL
chr4:41412401-41415174	Methylation	TRUE	9.68e-21	9.34e-23	1	SNP	TRUE	SV-QTL_not_lead	Sniffles2.DEL.C9DM3
chr4:41426700-41429095	Methylation	TRUE	0.000175365	4.98e-05	0	SNP	FALSE	QTL_no_cs
chr4:41644246-41644563	Methylation	FALSE	0.0145155	0.000368722	0	SNP	FALSE	No_QTL
chr4:41644610-41644755	Methylation	TRUE	0.0185597	4.27e-06	0	SNP	FALSE	QTL_no_cs
chr4:41731706-41732463	Methylation	TRUE	0.0351243	2.31e-07	1	SNP	FALSE	SNP-only_QTL
chr4:41746033-41747509	Methylation	TRUE	0.0095359	7.31e-05	0	SNP	FALSE	QTL_no_cs
chr4:41795964-41796967	Methylation	TRUE	0.026052	2.01e-08	1	SNP	FALSE	SNP-only_QTL
chr4:41839804-41841003	Methylation	FALSE	0.0089642	0.000448807	0	SNP	FALSE	No_QTL
chr4:42151550-42152166	Methylation	TRUE	0.0167733	9.59e-05	0	SNP	FALSE	QTL_no_cs
chr4:42400367-42400795	Methylation	TRUE	0.00101004	1.94e-05	0	SNP	FALSE	QTL_no_cs
chr4:42627638-42628570	Methylation	FALSE	0.00778824	0.000165371	0	SNP	FALSE	No_QTL
chr4:49648737-49653099	Methylation	TRUE	1.09e-28	7.47e-31	1	SNP	TRUE	SV-QTL_not_lead	Sniffles2.DEL.F5EM3,Sniffles2.DEL.FB6M3
chr4:49653179-49657842	Methylation	TRUE	6.74e-53	1.12e-54	1	SNP	TRUE	SV-QTL_not_lead	Sniffles2.DEL.F5EM3
chr5:62578189-62579535	Methylation	FALSE	0.0140996	0.00113381	0	SNP	FALSE	No_QTL
chr5:62579576-62582347	Methylation	FALSE	0.0446298	0.000133889	0	SNP	FALSE	No_QTL
chr5:62689634-62690537	Methylation	TRUE	2.08e-09	3.35e-53	1	SNP	FALSE	SV-QTL_noncausal
chr5:63408996-63415119	Methylation	TRUE	0.000363698	3.13e-05	0	SNP	FALSE	QTL_no_cs
chr5:63464248-63466804	Methylation	TRUE	4.35e-67	2.53e-73	1	SNP	FALSE	SV-QTL_noncausal
chr5:63961060-63963308	Methylation	FALSE	0.052105	0.00403718	0	SNP	FALSE	No_QTL
chr5:64165474-64166534	Methylation	FALSE	0.0141369	0.00280763	0	SNP	FALSE	No_QTL
chr5:65100931-65101678	Methylation	FALSE	0.0181922	0.00273944	0	SNP	FALSE	No_QTL
chr5:65102417-65102872	Methylation	FALSE	0.0737553	0.00176355	0	SNP	FALSE	No_QTL
chr5:65102883-65103666	Methylation	FALSE	0.020851	0.000684639	0	SNP	FALSE	No_QTL
chr5:65734294-65735977	Methylation	TRUE	1.53e-37	6.29e-37	1	SV	TRUE	SV-QTL_lead_var	Sniffles2.INS.13F7M4
chr5:65866390-65867877	Methylation	FALSE	0.0316616	0.000506222	0	SNP	FALSE	No_QTL
chr5:66755598-66757759	Methylation	TRUE	0.0389889	2.98e-06	0	SNP	FALSE	QTL_no_cs
chr5:67042238-67043707	Methylation	TRUE	0.00384765	1.27e-05	0	SNP	FALSE	QTL_no_cs
chr5:67165761-67166921	Methylation	TRUE	0.00218045	3.29e-06	0	SNP	FALSE	QTL_no_cs
chr5:67181909-67183024	Methylation	TRUE	0.0136492	2.09e-12	1	SNP	FALSE	SNP-only_QTL
chr5:67193009-67194529	Methylation	FALSE	0.00736088	0.00111173	0	SNP	FALSE	No_QTL
chr5:67202499-67204947	Methylation	TRUE	0.0360656	7.12e-05	0	SNP	FALSE	QTL_no_cs
chr5:67205135-67205813	Methylation	TRUE	0.00231394	5.78e-20	1	SNP	FALSE	SNP-only_QTL
chr5:67205925-67207231	Methylation	TRUE	0.0043172	1.3e-37	1	SNP	FALSE	SNP-only_QTL
chr5:67221523-67223544	Methylation	TRUE	0.0157048	2.07e-08	1	SNP	FALSE	SNP-only_QTL
chr5:67234668-67235173	Methylation	FALSE	0.00582137	0.000217058	0	SNP	FALSE	No_QTL
chr5:67244858-67246803	Methylation	TRUE	0.0102951	6.99e-38	1	SNP	FALSE	SNP-only_QTL
chr5:67350335-67351162	Methylation	FALSE	0.0688321	0.000792404	0	SNP	FALSE	No_QTL
chr5:67514976-67516272	Methylation	FALSE	0.0048969	0.000145822	0	SNP	FALSE	No_QTL
chr5:68041371-68042333	Methylation	TRUE	0.0778349	8.91e-05	0	SNP	FALSE	QTL_no_cs
chr5:68242073-68244709	Methylation	TRUE	0.0101934	2.66e-07	1	SNP	FALSE	SNP-only_QTL
chr5:68255254-68256267	Methylation	FALSE	0.00694876	0.00010566	0	SNP	FALSE	No_QTL
chr5:68274631-68276587	Methylation	TRUE	0.0308745	7.57e-06	0	SNP	FALSE	QTL_no_cs
chr5:68279931-68282647	Methylation	FALSE	0.00418469	0.00190624	0	SNP	FALSE	No_QTL
chr5:68710582-68712647	Methylation	FALSE	0.0032646	0.000158276	0	SNP	FALSE	No_QTL
chr5:68948589-68950295	Methylation	TRUE	8.16e-06	2.79e-06	0	SNP	FALSE	QTL_no_cs
chr5:69331959-69333028	Methylation	FALSE	0.0204094	0.0007857	0	SNP	FALSE	No_QTL
chr5:69334901-69335084	Methylation	TRUE	0.00671264	7.21e-05	0	SNP	FALSE	QTL_no_cs
chr5:69414925-69415640	Methylation	FALSE	0.018623	0.00186946	0	SNP	FALSE	No_QTL
chr5:53088945-53091203	Methylation	FALSE	0.0160117	0.00050111	0	SNP	FALSE	No_QTL
chr5:53245718-53247208	Methylation	TRUE	0.00591682	2.23e-07	1	SNP	FALSE	SNP-only_QTL
chr5:53480078-53480755	Methylation	FALSE	0.0477716	0.000530713	0	SNP	FALSE	No_QTL
chr5:54440361-54441204	Methylation	TRUE	0.0220232	3.72e-05	0	SNP	FALSE	QTL_no_cs
chr5:54518642-54519519	Methylation	FALSE	0.018468	0.000144546	0	SNP	FALSE	No_QTL
chr5:54519549-54520949	Methylation	FALSE	0.000409229	0.000258833	0	SNP	FALSE	No_QTL
chr5:54610124-54611704	Methylation	TRUE	0.0170839	1.58e-07	1	SNP	FALSE	SNP-only_QTL
chr5:54717250-54720497	Methylation	TRUE	1.09e-05	7.84e-13	1	SNP	FALSE	SV-QTL_noncausal
chr5:54785620-54787557	Methylation	FALSE	0.0130703	0.00323893	0	SNP	FALSE	No_QTL
chr5:54832986-54834747	Methylation	FALSE	0.000723034	0.000331542	0	SNP	FALSE	No_QTL
chr5:54844659-54845997	Methylation	TRUE	4.05e-17	7.94e-21	1	SNP	FALSE	SV-QTL_noncausal
chr5:54883476-54884320	Methylation	FALSE	0.0156617	0.00238122	0	SNP	FALSE	No_QTL
chr5:55095985-55097480	Methylation	TRUE	8.79e-09	6.94e-15	1	SNP	FALSE	SV-QTL_noncausal
chr5:55102973-55105693	Methylation	TRUE	0.0011001	5.49e-05	0	SNP	FALSE	QTL_no_cs
chr5:55221247-55222745	Methylation	FALSE	0.0122503	0.000382938	0	SNP	FALSE	No_QTL
chr5:50653885-50655960	Methylation	TRUE	3.25e-23	3.71e-27	2	SNP	FALSE	SV-QTL_noncausal
chr5:55600544-55602027	Methylation	FALSE	0.00146575	0.000305774	0	SNP	FALSE	No_QTL
chr5:55696048-55697525	Methylation	TRUE	5.5e-49	1.65e-69	1	SNP	FALSE	SV-QTL_noncausal
chr5:55821780-55822136	Methylation	TRUE	0.0161971	3.67e-05	0	SNP	FALSE	QTL_no_cs
chr5:55903185-55903821	Methylation	TRUE	0.00608601	2.03e-05	0	SNP	FALSE	QTL_no_cs
chr5:55979575-55993172	Methylation	TRUE	0.00330058	3.07e-05	0	SNP	FALSE	QTL_no_cs
chr5:56011635-56013058	Methylation	FALSE	0.0134391	0.000737392	0	SNP	FALSE	No_QTL
chr5:56056087-56057384	Methylation	FALSE	0.0351516	0.000128719	0	SNP	FALSE	No_QTL
chr5:56058187-56059469	Methylation	TRUE	0.00807963	2.09e-08	1	SNP	FALSE	SNP-only_QTL
chr5:56070648-56071946	Methylation	FALSE	0.00228213	0.00140817	0	SNP	FALSE	No_QTL
chr5:56146861-56148834	Methylation	TRUE	0.0150804	1.39e-07	1	SNP	FALSE	SNP-only_QTL
chr5:56155176-56157406	Methylation	TRUE	0.000513679	1.73e-06	0	SNP	FALSE	QTL_no_cs
chr5:56157569-56159130	Methylation	TRUE	0.00266753	1.23e-10	1	SNP	FALSE	SNP-only_QTL
chr5:56159162-56160022	Methylation	FALSE	0.00116315	0.000517854	0	SNP	FALSE	No_QTL
chr5:56166612-56168438	Methylation	FALSE	0.0108549	0.00152701	0	SNP	FALSE	No_QTL
chr5:56201102-56202807	Methylation	TRUE	0.0141073	1.38e-08	1	SNP	FALSE	SNP-only_QTL
chr5:56221701-56222210	Methylation	FALSE	0.00216808	0.00129619	0	SNP	FALSE	No_QTL
chr5:56327553-56329861	Methylation	TRUE	0.0069135	2.31e-38	1	SNP	FALSE	SNP-only_QTL
chr5:56412778-56414312	Methylation	FALSE	0.0117993	0.000105448	0	SNP	FALSE	No_QTL
chr5:56477389-56480592	Methylation	FALSE	0.00533846	0.000708982	0	SNP	FALSE	No_QTL
chr5:56490933-56491529	Methylation	FALSE	0.00718931	0.000157036	0	SNP	FALSE	No_QTL
chr5:56586030-56588534	Methylation	TRUE	0.0269839	2.44e-05	0	SNP	FALSE	QTL_no_cs
chr5:56588622-56589358	Methylation	FALSE	0.0197045	0.00104057	0	SNP	FALSE	No_QTL
chr5:56669339-56670999	Methylation	TRUE	2.53e-05	2.1e-14	1	SNP	FALSE	SV-QTL_noncausal
chr5:56692448-56693691	Methylation	FALSE	0.00621001	0.000243498	0	SNP	FALSE	No_QTL
chr5:56698825-56699883	Methylation	TRUE	0.000191715	3.99e-05	0	SNP	FALSE	QTL_no_cs
chr5:56736098-56738383	Methylation	TRUE	1.06e-07	9.64e-16	1	SNP	FALSE	SV-QTL_noncausal
chr5:56759839-56765107	Methylation	FALSE	0.000698979	0.000219154	0	SNP	FALSE	No_QTL
chr5:56815513-56816173	Methylation	FALSE	0.00251082	0.000130349	0	SNP	FALSE	No_QTL
chr5:56829133-56832037	Methylation	TRUE	0.000197375	2.81e-07	1	SNP	FALSE	SNP-only_QTL
chr5:56871724-56873331	Methylation	FALSE	0.0312635	0.000971493	0	SV	FALSE	No_QTL
chr5:56901669-56908871	Methylation	TRUE	2.17e-14	1.91e-22	1	SNP	FALSE	SV-QTL_noncausal
chr5:57177239-57178349	Methylation	TRUE	1.25e-05	1.66e-06	0	SNP	FALSE	QTL_no_cs
chr5:57178366-57180138	Methylation	FALSE	0.000569497	0.000126102	0	SNP	FALSE	No_QTL
chr5:57199591-57200435	Methylation	FALSE	0.0352323	0.000574853	0	SNP	FALSE	No_QTL
chr5:57298008-57299589	Methylation	TRUE	1.86e-06	1.71e-41	1	SNP	FALSE	SV-QTL_noncausal
chr5:58244929-58246687	Methylation	TRUE	6.62e-15	2.38e-27	2	SNP	FALSE	SV-QTL_noncausal
chr5:58490295-58494019	Methylation	TRUE	0.00142723	5.45e-05	0	SNP	FALSE	QTL_no_cs
chr5:58597821-58598205	Methylation	TRUE	1.65e-18	2.93e-89	2	SNP	FALSE	SV-QTL_noncausal
chr5:58656970-58659088	Methylation	TRUE	1.62e-06	1.08e-26	1	SNP	FALSE	SV-QTL_noncausal
chr5:58784442-58787258	Methylation	TRUE	0.00347006	1.65e-14	1	SNP	FALSE	SNP-only_QTL
chr5:58891204-58891947	Methylation	FALSE	0.00692729	0.000159255	0	SNP	FALSE	No_QTL
chr5:58925087-58927488	Methylation	FALSE	0.0309514	0.00104966	0	SNP	FALSE	No_QTL
chr5:58933442-58935130	Methylation	TRUE	0.00155655	1.61e-06	1	SNP	FALSE	SNP-only_QTL
chr5:59036366-59037253	Methylation	FALSE	0.00932159	0.00152935	0	SNP	FALSE	No_QTL
chr5:59123303-59125313	Methylation	FALSE	0.013525	0.000972586	0	SNP	FALSE	No_QTL
chr5:59125433-59127170	Methylation	FALSE	0.00601198	0.00450197	0	SNP	FALSE	No_QTL
chr5:51155759-51157258	Methylation	FALSE	0.0132526	0.00149088	0	SNP	FALSE	No_QTL
chr5:59275251-59276658	Methylation	FALSE	0.00893457	0.000156997	0	SNP	FALSE	No_QTL
chr5:59337355-59338140	Methylation	FALSE	0.0676939	0.000325499	0	SNP	FALSE	No_QTL
chr5:59367122-59369026	Methylation	TRUE	0.0260021	2.35e-05	0	SNP	FALSE	QTL_no_cs
chr5:59389926-59402492	Methylation	TRUE	1.51e-06	6.06e-73	1	SNP	FALSE	SV-QTL_noncausal
chr5:59587503-59588204	Methylation	TRUE	0.000777042	6.46e-06	0	SNP	FALSE	QTL_no_cs
chr5:59647572-59649635	Methylation	FALSE	0.0494057	0.000894982	0	SNP	FALSE	No_QTL
chr5:59789976-59790915	Methylation	FALSE	0.0862408	0.00123674	0	SNP	FALSE	No_QTL
chr5:59812626-59814165	Methylation	TRUE	6.75e-06	1.34e-06	1	SNP	TRUE	SV-QTL_not_lead	Sniffles2.INS.12CFM4
chr5:51225066-51229038	Methylation	TRUE	2.26e-08	1.82e-29	1	SNP	FALSE	SV-QTL_noncausal
chr5:60416455-60416678	Methylation	TRUE	2.3e-05	1.25e-22	2	SNP	FALSE	SV-QTL_noncausal
chr5:60522009-60523708	Methylation	FALSE	0.0936798	0.000185249	0	SNP	FALSE	No_QTL
chr5:60632592-60634998	Methylation	TRUE	8.81e-13	4.06e-16	1	SNP	FALSE	SV-QTL_noncausal
chr5:61228949-61229831	Methylation	TRUE	0.00015277	9.79e-06	0	SNP	FALSE	QTL_no_cs
chr5:61275634-61277664	Methylation	FALSE	0.0266458	0.00124407	0	SNP	FALSE	No_QTL
chr5:61318854-61320223	Methylation	TRUE	4.03e-05	4.97e-06	0	SNP	FALSE	QTL_no_cs
chr5:61332438-61333134	Methylation	FALSE	0.0431892	0.00388883	0	SNP	FALSE	No_QTL
chr5:61408423-61409224	Methylation	FALSE	0.0108084	0.000516826	0	SNP	FALSE	No_QTL
chr5:51391127-51395817	Methylation	TRUE	0.00140897	2.52e-06	0	SNP	FALSE	QTL_no_cs
chr5:62143504-62144305	Methylation	TRUE	0.00421224	1.55e-14	1	SNP	FALSE	SNP-only_QTL
chr5:62223332-62224592	Methylation	TRUE	7.58e-07	7.26e-12	1	SNP	FALSE	SV-QTL_noncausal
chr5:62224666-62225701	Methylation	TRUE	1.83e-12	5.16e-15	1	SNP	FALSE	SV-QTL_noncausal
chr5:62255502-62257371	Methylation	TRUE	2.44e-09	3.77e-15	1	SNP	FALSE	SV-QTL_noncausal
chr5:62291639-62292668	Methylation	TRUE	1.28e-19	1.35e-24	1	SNP	FALSE	SV-QTL_noncausal
chr5:62307896-62308315	Methylation	FALSE	0.00321439	0.000310966	0	SNP	FALSE	No_QTL
chr5:69575571-69575571	Methylation	FALSE	0.0260638	0.000156299	0	SNP	FALSE	No_QTL
chr5:69794862-69794862	Methylation	TRUE	9.38e-12	4.71e-25	1	SNP	FALSE	SV-QTL_noncausal
chr5:70025197-70025792	Methylation	FALSE	0.00159476	0.000123786	0	SNP	FALSE	No_QTL
chr5:70049389-70050517	Methylation	FALSE	0.0103943	0.00650985	0	SNP	FALSE	No_QTL
chr5:72735-74015	Methylation	TRUE	6.99e-05	6.87e-05	0	SNP	FALSE	QTL_no_cs
chr5:4942202-4942504	Methylation	TRUE	1.48e-13	5.67e-15	1	SNP	TRUE	SV-QTL_not_lead	Sniffles2.INS.480M4
chr5:402896-403460	Methylation	TRUE	4.77e-06	1.84e-27	1	SNP	FALSE	SV-QTL_noncausal
chr5:5082763-5087984	Methylation	TRUE	0.00674572	1.03e-19	1	SNP	FALSE	SNP-only_QTL
chr5:5178278-5179514	Methylation	TRUE	0.0195067	4.2e-05	0	SNP	FALSE	QTL_no_cs
chr5:5179636-5181381	Methylation	TRUE	0.00754487	5.03e-05	0	SNP	FALSE	QTL_no_cs
chr5:415029-418020	Methylation	TRUE	1.77e-09	3.97e-29	1	SNP	FALSE	SV-QTL_noncausal
chr5:5348043-5348542	Methylation	TRUE	0.0102602	8.24e-27	2	SNP	FALSE	SNP-only_QTL
chr5:5494973-5495138	Methylation	FALSE	0.00241379	0.000491123	0	SNP	FALSE	No_QTL
chr5:5572335-5572862	Methylation	TRUE	0.0165211	5.6e-07	0	SNP	FALSE	QTL_no_cs
chr5:429030-429511	Methylation	TRUE	1.01e-39	6.99e-46	1	SNP	FALSE	SV-QTL_noncausal
chr5:5711170-5712998	Methylation	TRUE	0.000498421	4.11e-62	1	SNP	FALSE	SNP-only_QTL
chr5:430809-431267	Methylation	TRUE	6.79e-18	9.6e-18	1	SV	TRUE	SV-QTL_lead_var	Sniffles2.INS.DDM4
chr5:6220088-6221014	Methylation	TRUE	5.73e-11	1.97e-14	1	SNP	FALSE	SV-QTL_noncausal
chr5:6280952-6283057	Methylation	TRUE	9.75e-09	1.98e-41	1	SNP	FALSE	SV-QTL_noncausal
chr5:6359551-6360375	Methylation	FALSE	0.0116905	0.000568612	0	SNP	FALSE	No_QTL
chr5:6366068-6366581	Methylation	TRUE	0.0148981	1.7e-05	0	SNP	FALSE	QTL_no_cs
chr5:6465551-6465793	Methylation	FALSE	0.000616424	0.000154072	0	SNP	FALSE	No_QTL
chr5:6465832-6466421	Methylation	TRUE	0.00431279	5.89e-10	1	SNP	FALSE	SNP-only_QTL
chr5:78525-79438	Methylation	FALSE	0.000613087	0.00125102	0	SV	FALSE	No_QTL
chr5:464037-464378	Methylation	TRUE	0.000782866	2.97e-05	0	SNP	FALSE	QTL_no_cs
chr5:6713103-6713737	Methylation	TRUE	1.15e-05	1.61e-05	0	SV	FALSE	QTL_no_cs
chr5:6722009-6723432	Methylation	TRUE	0.000372657	4.11e-42	1	SNP	FALSE	SNP-only_QTL
chr5:6728747-6729838	Methylation	TRUE	0.0215912	3.52e-05	0	SNP	FALSE	QTL_no_cs
chr5:6772617-6774427	Methylation	TRUE	0.00441808	6.56e-10	1	SNP	FALSE	SNP-only_QTL
chr5:6774446-6775883	Methylation	TRUE	0.00277712	2.52e-07	2	SNP	FALSE	SNP-only_QTL
chr5:6791189-6791684	Methylation	TRUE	0.00597337	3.45e-05	0	SNP	FALSE	QTL_no_cs
chr5:6791743-6793051	Methylation	FALSE	0.0285663	0.000280739	0	SNP	FALSE	No_QTL
chr5:6793093-6793569	Methylation	TRUE	0.0192766	6.99e-07	0	SNP	FALSE	QTL_no_cs
chr5:471971-472247	Methylation	TRUE	1.73e-11	2.45e-11	1	SV	TRUE	SV-QTL_lead_var	Sniffles2.INS.D8M4
chr5:6827655-6829802	Methylation	TRUE	0.00405737	8.82e-05	0	SNP	FALSE	QTL_no_cs
chr5:475323-478364	Methylation	TRUE	5.34e-19	1.71e-48	2	SNP	FALSE	SV-QTL_noncausal
chr5:7170991-7171379	Methylation	TRUE	1.49e-06	8.25e-16	1	SNP	FALSE	SV-QTL_noncausal
chr5:478382-478967	Methylation	TRUE	1.04e-23	2.31e-29	2	SNP	FALSE	SV-QTL_noncausal
chr5:7309124-7310363	Methylation	TRUE	0.0193924	2.96e-06	0	SNP	FALSE	QTL_no_cs
chr5:7394885-7394917	Methylation	FALSE	0.00214355	0.000656361	0	SNP	FALSE	No_QTL
chr5:7394946-7396144	Methylation	TRUE	0.0183955	1.46e-05	0	SNP	FALSE	QTL_no_cs
chr5:7396151-7397642	Methylation	FALSE	0.00194376	0.000341646	0	SNP	FALSE	No_QTL
chr5:482246-482485	Methylation	TRUE	1.25e-06	1.96e-11	2	SNP	TRUE	SV-QTL_not_lead	Sniffles2.DEL.F3M4
chr5:7419360-7419908	Methylation	FALSE	0.00826321	0.000225818	0	SNP	FALSE	No_QTL
chr5:483495-484061	Methylation	FALSE	0.000704202	0.000397232	0	SV	FALSE	No_QTL
chr5:7745984-7746552	Methylation	TRUE	1.33e-07	3.54e-34	3	SNP	FALSE	SV-QTL_noncausal
chr5:7754990-7755333	Methylation	TRUE	1.63e-27	1.85e-47	1	SNP	FALSE	SV-QTL_noncausal
chr5:7778767-7780100	Methylation	FALSE	0.00720505	0.000339747	0	SNP	FALSE	No_QTL
chr5:485875-486412	Methylation	TRUE	1.21e-18	1.93e-44	1	SNP	FALSE	SV-QTL_noncausal
chr5:7821544-7823508	Methylation	TRUE	1.68e-11	2.14e-35	1	SNP	FALSE	SV-QTL_noncausal
chr5:7857952-7859041	Methylation	TRUE	0.0038088	3.49e-05	0	SNP	FALSE	QTL_no_cs
chr5:7872861-7873510	Methylation	FALSE	0.00213914	0.000133168	0	SNP	FALSE	No_QTL
chr5:8060178-8061209	Methylation	TRUE	0.0137984	1.94e-08	1	SNP	FALSE	SNP-only_QTL
chr5:492099-492886	Methylation	FALSE	0.00123671	0.000113752	0	SV	FALSE	No_QTL
chr5:8327518-8328481	Methylation	TRUE	0.00518239	2.33e-31	1	SNP	FALSE	SNP-only_QTL
chr5:8457194-8458395	Methylation	FALSE	0.00608664	0.000262251	0	SNP	FALSE	No_QTL
chr5:495287-496321	Methylation	TRUE	2.37e-09	4.14e-10	1	SNP	TRUE	SV-QTL_not_lead	Sniffles2.INS.100M4
chr5:501662-502537	Methylation	TRUE	1.2e-09	3.35e-14	1	SNP	FALSE	SV-QTL_noncausal
chr5:505215-506134	Methylation	TRUE	0.000473315	4.95e-05	0	SNP	FALSE	QTL_no_cs
chr5:506146-506358	Methylation	TRUE	0.00158143	5.89e-05	0	SNP	FALSE	QTL_no_cs
chr5:506377-506624	Methylation	TRUE	1.35e-21	3.15e-29	2	SNP	FALSE	SV-QTL_noncausal
chr5:9544286-9545689	Methylation	TRUE	0.00505028	3.16e-05	0	SNP	FALSE	QTL_no_cs
chr5:9545713-9546749	Methylation	TRUE	0.00178821	8.95e-05	0	SNP	FALSE	QTL_no_cs
chr5:85865-86342	Methylation	FALSE	0.00174763	0.00019441	0	SNP	FALSE	No_QTL
chr5:9616886-9618359	Methylation	TRUE	0.00190875	3.34e-07	1	SNP	FALSE	SNP-only_QTL
chr5:513593-513974	Methylation	TRUE	0.000360373	5.56e-05	0	SNP	FALSE	QTL_no_cs
chr5:9895114-9896481	Methylation	TRUE	0.000708859	1e-11	1	SNP	FALSE	SNP-only_QTL
chr5:514871-515397	Methylation	TRUE	5.97e-07	2.11e-08	0	SNP	FALSE	QTL_no_cs
chr5:10288612-10289037	Methylation	TRUE	0.00397711	1.91e-05	0	SNP	FALSE	QTL_no_cs
chr5:10358027-10359240	Methylation	FALSE	0.000248279	0.000235972	0	SNP	FALSE	No_QTL
chr5:10421541-10424574	Methylation	TRUE	1.41e-08	3.18e-09	1	SNP	TRUE	SV-QTL_not_lead	Sniffles2.INS.5EAM4
chr5:527863-528172	Methylation	TRUE	3.99e-06	7.23e-06	0	SV	FALSE	QTL_no_cs
chr5:10456579-10457148	Methylation	FALSE	0.00826673	0.000552275	0	SNP	FALSE	No_QTL
chr5:10466654-10467860	Methylation	FALSE	0.00477726	0.000187594	0	SNP	FALSE	No_QTL
chr5:10485168-10485775	Methylation	TRUE	0.0284372	2e-05	0	SNP	FALSE	QTL_no_cs
chr5:10492637-10494167	Methylation	TRUE	0.0109129	3.06e-10	1	SNP	FALSE	SNP-only_QTL
chr5:10504128-10506029	Methylation	FALSE	0.00536846	0.000660643	0	SNP	FALSE	No_QTL
chr5:10533109-10533984	Methylation	TRUE	0.000964589	4.26e-38	1	SNP	FALSE	SNP-only_QTL
chr5:10562765-10562931	Methylation	TRUE	0.00566407	8.85e-05	0	SNP	FALSE	QTL_no_cs
chr5:10563973-10564673	Methylation	FALSE	0.0321718	0.000493155	0	SNP	FALSE	No_QTL
chr5:10583972-10584284	Methylation	FALSE	0.00317208	0.000151121	0	SNP	FALSE	No_QTL
chr5:10588318-10591226	Methylation	TRUE	0.016357	2.68e-05	0	SNP	FALSE	QTL_no_cs
chr5:10595868-10596383	Methylation	FALSE	0.00652782	0.000253365	0	SNP	FALSE	No_QTL
chr5:10607021-10608378	Methylation	FALSE	0.00651638	0.00193285	0	SNP	FALSE	No_QTL
chr5:10631925-10632630	Methylation	FALSE	0.0104372	0.000256508	0	SNP	FALSE	No_QTL
chr5:10632701-10633556	Methylation	FALSE	0.00269389	0.000144778	0	SNP	FALSE	No_QTL
chr5:10633586-10634169	Methylation	TRUE	2.26e-34	3.08e-35	1	SNP	TRUE	SV-QTL_not_lead	Sniffles2.INS.600M4
chr5:10634265-10635207	Methylation	TRUE	2.53e-12	1.49e-14	1	SNP	FALSE	SV-QTL_noncausal
chr5:10635292-10635834	Methylation	TRUE	1.7e-12	5.03e-13	1	SNP	TRUE	SV-QTL_not_lead	Sniffles2.INS.600M4
chr5:10643733-10644604	Methylation	TRUE	6.31e-09	3.96e-10	1	SNP	FALSE	SV-QTL_noncausal
chr5:540222-540482	Methylation	FALSE	0.000177206	0.000449551	0	SV	FALSE	No_QTL
chr5:10681182-10682616	Methylation	FALSE	0.00409129	0.000338613	0	SNP	FALSE	No_QTL
chr5:10695003-10696829	Methylation	FALSE	0.00184339	0.000254034	0	SNP	FALSE	No_QTL
chr5:10704509-10705424	Methylation	TRUE	4.54e-05	4.74e-06	0	SNP	FALSE	QTL_no_cs
chr5:10729078-10730242	Methylation	FALSE	0.0273138	0.000558436	0	SNP	FALSE	No_QTL
chr5:10743071-10743947	Methylation	TRUE	4.08e-12	7.03e-19	1	SNP	FALSE	SV-QTL_noncausal
chr5:10856722-10857498	Methylation	TRUE	3.95e-09	3.36e-32	2	SNP	FALSE	SV-QTL_noncausal
chr5:10876112-10877220	Methylation	FALSE	0.00543182	0.000394113	0	SNP	FALSE	No_QTL
chr5:10961841-10962414	Methylation	TRUE	0.00423922	1.41e-28	1	SNP	FALSE	SNP-only_QTL
chr5:548113-548879	Methylation	TRUE	3.48e-31	2.95e-32	1	SNP	TRUE	SV-QTL_not_lead	Sniffles2.INS.105M4
chr5:561508-563581	Methylation	TRUE	5.65e-18	4.13e-24	2	SNP	FALSE	SV-QTL_noncausal
chr5:563594-565112	Methylation	TRUE	1.5e-27	9.27e-32	3	SNP	TRUE	SV-QTL_not_lead	Sniffles2.DEL.13EM4,Sniffles2.DEL.175M4
chr5:11588704-11589311	Methylation	FALSE	0.012595	0.000250058	0	SNP	FALSE	No_QTL
chr5:11642103-11642979	Methylation	FALSE	0.0695709	0.000850858	0	SNP	FALSE	No_QTL
chr5:565124-566002	Methylation	TRUE	2.81e-28	4.91e-27	1	SV	TRUE	SV-QTL_lead_var	Sniffles2.INS.105M4
chr5:12184980-12185479	Methylation	FALSE	0.00480388	0.00112218	0	SNP	FALSE	No_QTL
chr5:580009-580599	Methylation	FALSE	0.0026956	0.000307573	0	SV	FALSE	No_QTL
chr5:598078-598790	Methylation	FALSE	0.000897971	0.000503503	0	SNP	FALSE	No_QTL
chr5:12974875-12976795	Methylation	TRUE	8.04e-10	1.78e-19	1	SNP	FALSE	SV-QTL_noncausal
chr5:13134777-13135529	Methylation	TRUE	0.00108406	7.81e-09	1	SNP	FALSE	SNP-only_QTL
chr5:607320-607935	Methylation	TRUE	0.000288233	1.71e-05	0	SNP	FALSE	QTL_no_cs
chr5:13749226-13750820	Methylation	TRUE	0.00159725	8.69e-35	2	SNP	FALSE	SNP-only_QTL
chr5:13765909-13767375	Methylation	FALSE	0.0088311	0.000661921	0	SNP	FALSE	No_QTL
chr5:14035555-14036261	Methylation	FALSE	0.00955757	0.000496281	0	SNP	FALSE	No_QTL
chr5:14056996-14058217	Methylation	TRUE	4.36e-10	1.01e-18	1	SNP	FALSE	SV-QTL_noncausal
chr5:14107576-14108431	Methylation	FALSE	0.0169968	0.000909596	0	SNP	FALSE	No_QTL
chr5:14143609-14144285	Methylation	FALSE	0.0101699	0.000923021	0	SNP	FALSE	No_QTL
chr5:14154032-14155117	Methylation	FALSE	0.000232406	0.000317205	0	SNP	FALSE	No_QTL
chr5:629305-633650	Methylation	TRUE	4.47e-53	1.5e-51	3	SV	TRUE	SV-QTL_lead_var	Sniffles2.INS.149M4
chr5:14174127-14174603	Methylation	TRUE	0.00274642	7.28e-05	0	SNP	FALSE	QTL_no_cs
chr5:14223293-14223838	Methylation	TRUE	0.0115135	9.83e-05	0	SNP	FALSE	QTL_no_cs
chr5:14258967-14259163	Methylation	TRUE	0.000532355	2.92e-05	0	SNP	FALSE	QTL_no_cs
chr5:14264686-14265146	Methylation	FALSE	0.00817262	0.000133298	0	SNP	FALSE	No_QTL
chr5:14413341-14416760	Methylation	TRUE	9.58e-06	4.6e-05	0	SV	FALSE	QTL_no_cs
chr5:14463474-14465299	Methylation	FALSE	0.010624	0.00245176	0	SNP	FALSE	No_QTL
chr5:14534565-14535186	Methylation	FALSE	0.0203374	0.00177433	0	SNP	FALSE	No_QTL
chr5:14675619-14676513	Methylation	FALSE	0.00374659	0.000836716	0	SNP	FALSE	No_QTL
chr5:14685755-14687252	Methylation	TRUE	8.85e-10	2.22e-11	1	SNP	TRUE	SV-QTL_not_lead	Sniffles2.INS.70DM4
chr5:14706524-14707490	Methylation	FALSE	0.0531564	0.000124886	0	SNP	FALSE	No_QTL
chr5:14809502-14810152	Methylation	TRUE	0.00522273	2.83e-10	1	SNP	FALSE	SNP-only_QTL
chr5:14992827-14993705	Methylation	TRUE	0.0222516	5.53e-05	0	SNP	FALSE	QTL_no_cs
chr5:669127-669327	Methylation	TRUE	6.27e-38	4.07e-30	2	SNP	TRUE	SV-QTL_not_lead	Sniffles2.DEL.17AM4
chr5:15114757-15116170	Methylation	FALSE	0.00766755	0.000452025	0	SNP	FALSE	No_QTL
chr5:669356-670743	Methylation	TRUE	1.27e-43	6.5e-34	2	SV	TRUE	SV-QTL_lead_var	Sniffles2.DEL.17AM4
chr5:15381390-15389575	Methylation	FALSE	0.0139394	0.000827157	0	SNP	FALSE	No_QTL
chr5:670779-671234	Methylation	TRUE	2.7e-24	3.02e-18	2	SV	TRUE	SV-QTL_lead_var	Sniffles2.INS.105M4,Sniffles2.DEL.17AM4
chr5:15496229-15499256	Methylation	FALSE	0.0188048	0.000158258	0	SNP	FALSE	No_QTL
chr5:15499366-15502320	Methylation	FALSE	0.0171525	0.00130557	0	SNP	FALSE	No_QTL
chr5:671252-671583	Methylation	TRUE	3.82e-28	9.68e-29	2	SV	TRUE	SV-QTL_lead_var	Sniffles2.INS.15BM4
chr5:671615-672000	Methylation	TRUE	9.34e-09	2.75e-09	1	SNP	TRUE	SV-QTL_not_lead	Sniffles2.INS.116M4,Sniffles2.DEL.175M4
chr5:15900153-15902963	Methylation	FALSE	0.00150526	0.000666444	0	SNP	FALSE	No_QTL
chr5:672729-673501	Methylation	TRUE	6.65e-07	3.31e-07	0	SNP	FALSE	QTL_no_cs
chr5:16178902-16179691	Methylation	FALSE	0.00331672	0.000150618	0	SNP	FALSE	No_QTL
chr5:16179708-16180918	Methylation	FALSE	0.00198474	0.000594309	0	SNP	FALSE	No_QTL
chr5:16600384-16601155	Methylation	FALSE	0.014586	0.000131779	0	SNP	FALSE	No_QTL
chr5:16629144-16630147	Methylation	TRUE	0.000327381	7.65e-06	0	SNP	FALSE	QTL_no_cs
chr5:16672957-16673883	Methylation	FALSE	0.0164462	0.00023377	0	SNP	FALSE	No_QTL
chr5:692977-693600	Methylation	TRUE	0.00235409	6.5e-05	0	SNP	FALSE	QTL_no_cs
chr5:16713478-16714393	Methylation	FALSE	0.0163827	0.000489591	0	SNP	FALSE	No_QTL
chr5:16740312-16741231	Methylation	TRUE	0.00240112	2.79e-05	0	SNP	FALSE	QTL_no_cs
chr5:16806852-16807541	Methylation	FALSE	0.00128615	0.000268992	0	SNP	FALSE	No_QTL
chr5:16842786-16843230	Methylation	TRUE	0.0116105	1.46e-34	1	SNP	FALSE	SNP-only_QTL
chr5:705961-707298	Methylation	TRUE	3.14e-67	4.11e-75	1	SNP	FALSE	SV-QTL_noncausal
chr5:16896922-16897688	Methylation	TRUE	4.93e-47	1.38e-67	1	SNP	FALSE	SV-QTL_noncausal
chr5:726443-730450	Methylation	TRUE	1.21e-11	3.16e-18	4	SNP	TRUE	SV-QTL_not_lead	Sniffles2.INS.182M4
chr5:16991964-16992915	Methylation	FALSE	0.00113497	0.000534416	0	SNP	FALSE	No_QTL
chr5:17083591-17084179	Methylation	FALSE	0.0153573	0.000700523	0	SNP	FALSE	No_QTL
chr5:17094806-17095397	Methylation	TRUE	0.00042713	2.12e-10	1	SNP	FALSE	SNP-only_QTL
chr5:17118430-17119243	Methylation	TRUE	0.00310626	2.83e-06	0	SNP	FALSE	QTL_no_cs
chr5:17216112-17217741	Methylation	TRUE	0.00191842	8.11e-05	0	SNP	FALSE	QTL_no_cs
chr5:17217744-17219293	Methylation	FALSE	0.00219131	0.000700863	0	SNP	FALSE	No_QTL
chr5:17315164-17316793	Methylation	TRUE	0.00623118	8.57e-05	0	SNP	FALSE	QTL_no_cs
chr5:17316864-17317999	Methylation	FALSE	0.00822878	0.000224002	0	SNP	FALSE	No_QTL
chr5:17436039-17437323	Methylation	FALSE	0.00609646	0.000760133	0	SNP	FALSE	No_QTL
chr5:758975-759579	Methylation	TRUE	1.92e-13	2.8e-16	1	SNP	FALSE	SV-QTL_noncausal
chr5:782119-782459	Methylation	TRUE	0.00213866	7.33e-07	0	SNP	FALSE	QTL_no_cs
chr5:836274-837161	Methylation	TRUE	1.42e-05	1.36e-08	1	SNP	FALSE	SV-QTL_noncausal
chr5:846286-847103	Methylation	FALSE	0.00184582	0.00020889	0	SV	FALSE	No_QTL
chr5:881976-882846	Methylation	TRUE	0.001569	1.26e-05	0	SNP	FALSE	QTL_no_cs
chr5:158108-159382	Methylation	TRUE	7.15e-08	3.17e-08	1	SNP	TRUE	SV-QTL_not_lead	Sniffles2.INS.19M4,Sniffles2.INS.2FM4,Sniffles2.DEL.4BM4,Sniffles2.INS.38M4,Sniffles2.INS.3BM4,Sniffles2.DEL.52M4
chr5:923419-923716	Methylation	TRUE	0.00208453	1.27e-05	0	SNP	FALSE	QTL_no_cs
chr5:926532-927203	Methylation	TRUE	0.000207325	4.6e-05	0	SV	FALSE	QTL_no_cs
chr5:947367-948215	Methylation	TRUE	5.84e-05	1.65e-05	0	SNP	FALSE	QTL_no_cs
chr5:159635-160006	Methylation	TRUE	1.26e-05	4.36e-05	0	SV	FALSE	QTL_no_cs
chr5:960301-961223	Methylation	FALSE	0.000793594	0.00123609	0	SV	FALSE	No_QTL
chr5:963513-964426	Methylation	FALSE	0.000240685	0.00034691	0	SV	FALSE	No_QTL
chr5:969357-969830	Methylation	TRUE	0.000625292	4.87e-05	0	SNP	FALSE	QTL_no_cs
chr5:989962-991233	Methylation	FALSE	0.00422428	0.000654654	0	SV	FALSE	No_QTL
chr5:1003320-1004083	Methylation	TRUE	4.82e-05	2.08e-08	0	SNP	FALSE	QTL_no_cs
chr5:1014854-1015272	Methylation	TRUE	1.85e-06	7.72e-14	1	SNP	FALSE	SV-QTL_noncausal
chr5:163101-165421	Methylation	TRUE	1.84e-35	2.88e-68	2	SNP	FALSE	SV-QTL_noncausal
chr5:165449-167697	Methylation	TRUE	7.81e-50	1.39e-60	2	SNP	FALSE	SV-QTL_noncausal
chr5:1070016-1073281	Methylation	TRUE	0.00253425	1.1e-05	0	SNP	FALSE	QTL_no_cs
chr5:1101871-1102848	Methylation	TRUE	5.22e-15	2.51e-30	1	SNP	FALSE	SV-QTL_noncausal
chr5:1102918-1103585	Methylation	TRUE	4.98e-11	8.05e-18	1	SNP	FALSE	SV-QTL_noncausal
chr5:1103617-1104213	Methylation	TRUE	1.05e-19	1.18e-32	1	SNP	FALSE	SV-QTL_noncausal
chr5:1104261-1104418	Methylation	TRUE	1.89e-31	1.58e-70	1	SNP	FALSE	SV-QTL_noncausal
chr5:1104490-1106058	Methylation	TRUE	8.01e-40	3.17e-84	1	SNP	FALSE	SV-QTL_noncausal
chr5:1106105-1106722	Methylation	TRUE	4.11e-23	1.59e-46	1	SNP	FALSE	SV-QTL_noncausal
chr5:1106768-1107230	Methylation	TRUE	5.3e-17	1.23e-29	1	SNP	FALSE	SV-QTL_noncausal
chr5:1107247-1107650	Methylation	TRUE	1.79e-06	9.22e-14	1	SNP	FALSE	SV-QTL_noncausal
chr5:1107668-1109288	Methylation	TRUE	0.000238103	7.63e-05	0	SNP	FALSE	QTL_no_cs
chr5:1109343-1110835	Methylation	TRUE	3.56e-25	6.95e-46	1	SNP	FALSE	SV-QTL_noncausal
chr5:1134393-1134817	Methylation	TRUE	0.000812749	3e-08	1	SNP	FALSE	SNP-only_QTL
chr5:1137954-1138276	Methylation	TRUE	9.24e-06	2.55e-09	1	SNP	FALSE	SV-QTL_noncausal
chr5:1146933-1147263	Methylation	TRUE	2.66e-11	1.29e-20	1	SNP	FALSE	SV-QTL_noncausal
chr5:1152199-1152628	Methylation	TRUE	1.22e-05	6.1e-11	1	SNP	FALSE	SV-QTL_noncausal
chr5:1152653-1153158	Methylation	FALSE	0.00129108	0.00022144	0	SNP	FALSE	No_QTL
chr5:1153181-1153980	Methylation	TRUE	5.05e-05	8.29e-05	0	SNP	FALSE	QTL_no_cs
chr5:1162597-1163044	Methylation	TRUE	5.34e-06	0.000661726	0	SNP	FALSE	QTL_no_cs
chr5:1174406-1174752	Methylation	FALSE	0.000168339	0.000477233	0	SNP	FALSE	No_QTL
chr5:1190793-1192006	Methylation	TRUE	1.19e-27	5.83e-79	1	SNP	FALSE	SV-QTL_noncausal
chr5:1200985-1201454	Methylation	TRUE	1.14e-05	1.61e-11	1	SNP	FALSE	SV-QTL_noncausal
chr5:1204589-1205399	Methylation	TRUE	2.04e-07	3.96e-15	1	SNP	FALSE	SV-QTL_noncausal
chr5:1217831-1218299	Methylation	TRUE	0.000582118	4.3e-05	0	SNP	FALSE	QTL_no_cs
chr5:1227269-1228353	Methylation	TRUE	0.00227322	2.1e-07	1	SNP	FALSE	SNP-only_QTL
chr5:191246-191920	Methylation	FALSE	0.00130808	0.00037695	0	SNP	FALSE	No_QTL
chr5:1245746-1245897	Methylation	TRUE	0.00134748	1.18e-07	1	SNP	FALSE	SNP-only_QTL
chr5:1245924-1246317	Methylation	TRUE	0.00278343	1.1e-07	1	SNP	FALSE	SNP-only_QTL
chr5:1246332-1246713	Methylation	TRUE	0.00306243	1.35e-06	0	SNP	FALSE	QTL_no_cs
chr5:1246728-1247218	Methylation	FALSE	0.00381793	0.00070977	0	SNP	FALSE	No_QTL
chr5:1254949-1255552	Methylation	TRUE	0.000424831	4.43e-05	0	SNP	FALSE	QTL_no_cs
chr5:1275507-1276847	Methylation	TRUE	5.36e-12	2.4e-13	1	SNP	FALSE	SV-QTL_noncausal
chr5:1294443-1295655	Methylation	TRUE	1.2e-05	2.83e-05	0	SV	FALSE	QTL_no_cs
chr5:1315609-1316939	Methylation	FALSE	0.000809621	0.000296293	0	SNP	FALSE	No_QTL
chr5:1359431-1359575	Methylation	TRUE	0.00207	5.93e-05	0	SNP	FALSE	QTL_no_cs
chr5:1380335-1380855	Methylation	FALSE	0.00109025	0.000152988	0	SNP	FALSE	No_QTL
chr5:1386842-1386997	Methylation	FALSE	0.00149251	0.00045949	0	SNP	FALSE	No_QTL
chr5:1392594-1393228	Methylation	TRUE	7.21e-50	4.58e-55	1	SNP	FALSE	SV-QTL_noncausal
chr5:1393243-1394004	Methylation	TRUE	0.00191831	3.53e-05	0	SNP	FALSE	QTL_no_cs
chr5:1394169-1394487	Methylation	TRUE	9.74e-13	1.5e-14	1	SNP	FALSE	SV-QTL_noncausal
chr5:1408751-1409669	Methylation	TRUE	4.25e-05	6.87e-05	0	SNP	FALSE	QTL_no_cs
chr5:1412382-1412731	Methylation	TRUE	0.004255	8.15e-13	2	SNP	FALSE	SNP-only_QTL
chr5:1444563-1445549	Methylation	FALSE	0.00139257	0.000193715	0	SNP	FALSE	No_QTL
chr5:1445555-1446660	Methylation	TRUE	0.00100425	2.35e-05	0	SNP	FALSE	QTL_no_cs
chr5:1479492-1479853	Methylation	FALSE	0.00255285	0.000727118	0	SNP	FALSE	No_QTL
chr5:1479876-1480447	Methylation	TRUE	4.87e-05	6.62e-07	0	SNP	FALSE	QTL_no_cs
chr5:1488717-1489651	Methylation	TRUE	1.26e-07	5.07e-09	1	SNP	FALSE	SV-QTL_noncausal
chr5:1489684-1490430	Methylation	FALSE	0.00128987	0.000118818	0	SNP	FALSE	No_QTL
chr5:1490496-1490983	Methylation	TRUE	0.000139771	7.08e-11	1	SNP	FALSE	SNP-only_QTL
chr5:1494811-1494991	Methylation	TRUE	0.00440372	2.64e-06	0	SNP	FALSE	QTL_no_cs
chr5:1495009-1495723	Methylation	TRUE	0.00312835	4.2e-05	0	SNP	FALSE	QTL_no_cs
chr5:1497294-1498462	Methylation	FALSE	0.0059924	0.000606447	0	SNP	FALSE	No_QTL
chr5:1502014-1502424	Methylation	FALSE	0.000958579	0.000219209	0	SNP	FALSE	No_QTL
chr5:1502464-1503281	Methylation	FALSE	0.000752741	0.000365317	0	SNP	FALSE	No_QTL
chr5:1503297-1503949	Methylation	TRUE	0.000681887	4.7e-05	0	SNP	FALSE	QTL_no_cs
chr5:1504310-1504734	Methylation	TRUE	0.00122498	3.83e-05	0	SNP	FALSE	QTL_no_cs
chr5:1504806-1505359	Methylation	FALSE	0.000802086	0.000218658	0	SNP	FALSE	No_QTL
chr5:1513447-1514104	Methylation	FALSE	0.000240617	0.000226022	0	SV	FALSE	No_QTL
chr5:1518585-1522761	Methylation	TRUE	0.000861102	2.3e-05	0	SNP	FALSE	QTL_no_cs
chr5:1535607-1537588	Methylation	FALSE	0.000360548	0.000201546	0	SNP	FALSE	No_QTL
chr5:1563876-1564389	Methylation	FALSE	0.00412017	0.000478208	0	SV	FALSE	No_QTL
chr5:1593848-1594980	Methylation	FALSE	0.000223201	0.0003793	0	SV	FALSE	No_QTL
chr5:1608002-1608817	Methylation	FALSE	0.000335029	0.000170612	0	SNP	FALSE	No_QTL
chr5:1634495-1635070	Methylation	TRUE	5.36e-14	9.47e-32	1	SNP	FALSE	SV-QTL_noncausal
chr5:243648-244294	Methylation	TRUE	9.37e-07	6.4e-07	1	SNP	TRUE	SV-QTL_not_lead	Sniffles2.DEL.7CM4,Sniffles2.INS.61M4,Sniffles2.INS.63M4,Sniffles2.INS.64M4,Sniffles2.INS.6FM4,Sniffles2.DEL.98M4
chr5:1659832-1660095	Methylation	TRUE	8e-05	2.25e-05	0	SNP	FALSE	QTL_no_cs
chr5:1672930-1673247	Methylation	TRUE	0.000930448	6.65e-05	0	SNP	FALSE	QTL_no_cs
chr5:1673266-1673845	Methylation	TRUE	3.66e-10	2.46e-13	1	SNP	FALSE	SV-QTL_noncausal
chr5:1709778-1710582	Methylation	TRUE	0.00105854	1.27e-07	0	SNP	FALSE	QTL_no_cs
chr5:1724737-1724934	Methylation	TRUE	0.0013085	5.89e-05	0	SNP	FALSE	QTL_no_cs
chr5:1724974-1725942	Methylation	TRUE	0.000857153	1.75e-05	0	SNP	FALSE	QTL_no_cs
chr5:251789-252803	Methylation	TRUE	8.91e-08	1.1e-08	1	SNP	TRUE	SV-QTL_not_lead	Sniffles2.DEL.58M4,Sniffles2.INS.46M4,Sniffles2.DEL.BDM4
chr5:1751151-1751738	Methylation	TRUE	0.00199887	2.82e-05	0	SV	FALSE	QTL_no_cs
chr5:1763627-1763821	Methylation	FALSE	0.00690642	0.000134645	0	SNP	FALSE	No_QTL
chr5:1792282-1794305	Methylation	FALSE	0.00142507	0.00022984	0	SNP	FALSE	No_QTL
chr5:258466-259916	Methylation	TRUE	2.19e-06	9.32e-11	1	SNP	FALSE	SV-QTL_noncausal
chr5:1827914-1828219	Methylation	TRUE	8.47e-08	2.32e-08	1	SNP	TRUE	SV-QTL_not_lead	Sniffles2.INS.317M4
chr5:1831794-1832777	Methylation	TRUE	0.000448199	9.31e-06	0	SNP	FALSE	QTL_no_cs
chr5:259930-261099	Methylation	FALSE	0.000779498	0.000264176	0	SV	FALSE	No_QTL
chr5:1841117-1841565	Methylation	FALSE	0.00110615	0.000171022	0	SV	FALSE	No_QTL
chr5:1852307-1852608	Methylation	TRUE	0.000481036	2.02e-10	1	SNP	FALSE	SNP-only_QTL
chr5:1856659-1857069	Methylation	TRUE	0.00115755	1.61e-48	1	SNP	FALSE	SNP-only_QTL
chr5:1857080-1858663	Methylation	TRUE	7.46e-05	5.37e-37	1	SNP	FALSE	SV-QTL_noncausal
chr5:1867024-1868211	Methylation	TRUE	6.81e-18	3.32e-70	2	SNP	FALSE	SV-QTL_noncausal
chr5:261113-263386	Methylation	TRUE	2.76e-26	9.82e-34	2	SNP	FALSE	SV-QTL_noncausal
chr5:1875840-1876963	Methylation	FALSE	0.000592616	0.00130457	0	SNP	FALSE	No_QTL
chr5:1878501-1879771	Methylation	TRUE	0.00179289	6.02e-10	1	SNP	FALSE	SNP-only_QTL
chr5:1948188-1948670	Methylation	TRUE	0.00255392	6.37e-06	0	SNP	FALSE	QTL_no_cs
chr5:2008141-2008598	Methylation	FALSE	0.00109909	0.000501838	0	SNP	FALSE	No_QTL
chr5:2129332-2129923	Methylation	TRUE	0.000613453	4.05e-08	1	SNP	FALSE	SNP-only_QTL
chr5:2144888-2146897	Methylation	TRUE	0.000531353	6.88e-05	0	SNP	FALSE	QTL_no_cs
chr5:2183373-2184184	Methylation	FALSE	0.00125923	0.000201892	0	SNP	FALSE	No_QTL
chr5:2207970-2208496	Methylation	FALSE	0.00262295	0.000853356	0	SNP	FALSE	No_QTL
chr5:296901-297658	Methylation	TRUE	4.54e-06	5.51e-06	1	SV	TRUE	SV-QTL_lead_var	Sniffles2.INS.5DM4,Sniffles2.DEL.7CM4,Sniffles2.INS.61M4,Sniffles2.INS.63M4,Sniffles2.INS.64M4,Sniffles2.DEL.80M4,Sniffles2.INS.6BM4,Sniffles2.DEL.98M4,Sniffles2.INS.71M4,Sniffles2.INS.72M4
chr5:2298504-2299589	Methylation	FALSE	0.0131898	0.000390312	0	SNP	FALSE	No_QTL
chr5:2334612-2335096	Methylation	TRUE	0.0107045	9.11e-07	1	SNP	FALSE	SNP-only_QTL
chr5:2415763-2415980	Methylation	FALSE	0.00164385	0.000204009	0	SNP	FALSE	No_QTL
chr5:51063-52782	Methylation	FALSE	0.00190189	0.000285325	0	SNP	FALSE	No_QTL
chr5:2592083-2592467	Methylation	FALSE	0.00238197	0.00020286	0	SNP	FALSE	No_QTL
chr5:316997-317422	Methylation	TRUE	8.36e-05	0.000299387	0	SV	FALSE	QTL_no_cs
chr5:2636212-2637011	Methylation	TRUE	0.00705272	6.43e-19	1	SNP	FALSE	SNP-only_QTL
chr5:2643136-2643694	Methylation	TRUE	0.00681419	1.15e-06	0	SNP	FALSE	QTL_no_cs
chr5:2666207-2666403	Methylation	FALSE	0.0102535	0.000826777	0	SNP	FALSE	No_QTL
chr5:317521-317727	Methylation	FALSE	0.000505499	0.000362733	0	SV	FALSE	No_QTL
chr5:2738257-2739639	Methylation	FALSE	0.0120131	0.000260751	0	SNP	FALSE	No_QTL
chr5:2739646-2740891	Methylation	FALSE	0.00538802	0.000199446	0	SNP	FALSE	No_QTL
chr5:2748579-2749350	Methylation	TRUE	0.00285303	5.81e-05	0	SNP	FALSE	QTL_no_cs
chr5:2749360-2750512	Methylation	FALSE	0.000664046	0.000891245	0	SNP	FALSE	No_QTL
chr5:2750515-2751202	Methylation	FALSE	0.00675693	0.000809982	0	SNP	FALSE	No_QTL
chr5:2751206-2751808	Methylation	FALSE	0.0046546	0.000807419	0	SNP	FALSE	No_QTL
chr5:2751827-2752949	Methylation	FALSE	0.00198289	0.000233279	0	SNP	FALSE	No_QTL
chr5:2755142-2756405	Methylation	FALSE	0.00490459	0.000237069	0	SNP	FALSE	No_QTL
chr5:322631-323067	Methylation	FALSE	0.000763583	0.000226207	0	SNP	FALSE	No_QTL
chr5:3059128-3059631	Methylation	TRUE	0.0106107	6.15e-05	0	SNP	FALSE	QTL_no_cs
chr5:3090645-3091656	Methylation	FALSE	0.00701328	0.000188634	0	SNP	FALSE	No_QTL
chr5:3092651-3093097	Methylation	TRUE	0.00330586	4.69e-05	0	SNP	FALSE	QTL_no_cs
chr5:3101879-3103078	Methylation	TRUE	0.00306201	1.21e-07	1	SNP	FALSE	SNP-only_QTL
chr5:3103195-3105135	Methylation	TRUE	0.000997205	1.84e-08	1	SNP	FALSE	SNP-only_QTL
chr5:3105203-3106683	Methylation	TRUE	0.00162586	3.13e-13	1	SNP	FALSE	SNP-only_QTL
chr5:3106814-3107333	Methylation	TRUE	0.00129157	4.07e-07	0	SNP	FALSE	QTL_no_cs
chr5:3153319-3155302	Methylation	TRUE	0.000677145	1.49e-05	0	SNP	FALSE	QTL_no_cs
chr5:3159972-3162046	Methylation	TRUE	9.18e-06	4.94e-38	1	SNP	FALSE	SV-QTL_noncausal
chr5:3176733-3177228	Methylation	TRUE	0.00095901	3.27e-09	1	SNP	FALSE	SNP-only_QTL
chr5:344565-346249	Methylation	TRUE	6.18e-15	1.05e-24	2	SV	TRUE	SV-QTL_lead_var	Sniffles2.DEL.BCM4
chr5:346368-346960	Methylation	TRUE	1.44e-33	4.03e-51	1	SNP	FALSE	SV-QTL_noncausal
chr5:3276969-3278201	Methylation	TRUE	3.48e-06	6.59e-07	0	SNP	FALSE	QTL_no_cs
chr5:3300843-3301663	Methylation	TRUE	0.00105751	3.62e-14	1	SNP	FALSE	SNP-only_QTL
chr5:3394779-3395403	Methylation	TRUE	1.89e-06	3.27e-15	1	SNP	FALSE	SV-QTL_noncausal
chr5:3428418-3428657	Methylation	TRUE	0.0129732	5.97e-05	0	SNP	FALSE	QTL_no_cs
chr5:3517243-3518100	Methylation	TRUE	1.35e-05	1.75e-07	1	SNP	TRUE	SV-QTL_not_lead	Sniffles2.DEL.408M4
chr5:3593694-3595170	Methylation	FALSE	0.00341237	0.00154078	0	SNP	FALSE	No_QTL
chr5:3595183-3595992	Methylation	FALSE	0.00190095	0.000113765	0	SNP	FALSE	No_QTL
chr5:3596011-3596751	Methylation	FALSE	0.000850488	0.00124462	0	SV	FALSE	No_QTL
chr5:3599355-3600471	Methylation	FALSE	0.0102162	0.000302276	0	SNP	FALSE	No_QTL
chr5:3602192-3603275	Methylation	TRUE	0.00237114	4.09e-05	0	SNP	FALSE	QTL_no_cs
chr5:3603328-3605704	Methylation	TRUE	0.00491888	5.97e-07	0	SNP	FALSE	QTL_no_cs
chr5:3605732-3607019	Methylation	TRUE	0.000159197	3e-05	0	SNP	FALSE	QTL_no_cs
chr5:3786890-3788771	Methylation	TRUE	0.00610691	3.07e-06	0	SNP	FALSE	QTL_no_cs
chr5:3818609-3819312	Methylation	TRUE	0.000746498	2.04e-14	1	SNP	FALSE	SNP-only_QTL
chr5:3886459-3887261	Methylation	TRUE	0.010748	6.59e-06	0	SNP	FALSE	QTL_no_cs
chr5:3959486-3961393	Methylation	TRUE	1.09e-12	2.77e-23	1	SNP	FALSE	SV-QTL_noncausal
chr5:4112679-4113908	Methylation	TRUE	0.00253071	3.96e-12	1	SNP	FALSE	SNP-only_QTL
chr5:4123831-4125089	Methylation	TRUE	0.00112817	4.28e-18	1	SNP	FALSE	SNP-only_QTL
chr5:4197000-4198259	Methylation	TRUE	0.000298402	6.23e-06	0	SNP	FALSE	QTL_no_cs
chr5:391399-392388	Methylation	TRUE	3.08e-20	7.27e-28	1	SNP	FALSE	SV-QTL_noncausal
chr5:392411-392959	Methylation	TRUE	9.33e-05	0.000190062	0	SV	FALSE	QTL_no_cs
chr5:4511795-4512053	Methylation	TRUE	0.00372554	8.48e-07	1	SNP	FALSE	SNP-only_QTL
chr5:4512082-4512385	Methylation	TRUE	0.00515734	3.62e-06	0	SNP	FALSE	QTL_no_cs
chr5:70402844-70414604	Methylation	TRUE	8.52e-19	8.07e-27	3	SNP	TRUE	SV-QTL_not_lead	Sniffles2.INS.14C4M4,Sniffles2.DEL.14CBM4,Sniffles2.INS.14EFM4
chr5:70415090-70415558	Methylation	TRUE	1.7e-28	4.8e-46	3	SNP	FALSE	SV-QTL_noncausal
chr5:70511259-70511610	Methylation	TRUE	1.3e-16	2.19e-30	3	SNP	TRUE	SV-QTL_not_lead	Sniffles2.DEL.14FFM4
chr5:70531886-70531886	Methylation	TRUE	0.00275507	6.86e-07	0	SNP	FALSE	QTL_no_cs
chr5:32230491-32232818	Methylation	FALSE	0.00598421	0.000351934	0	SNP	FALSE	No_QTL
chr5:32489750-32490799	Methylation	TRUE	0.00505187	1.69e-27	2	SNP	FALSE	SNP-only_QTL
chr5:32504314-32506407	Methylation	FALSE	0.003876	0.000505228	0	SNP	FALSE	No_QTL
chr5:32522846-32523236	Methylation	TRUE	7.97e-06	1.91e-11	1	SNP	FALSE	SV-QTL_noncausal
chr5:32531434-32533659	Methylation	FALSE	0.00688167	0.000118752	0	SNP	FALSE	No_QTL
chr5:32542404-32543216	Methylation	FALSE	0.0203202	0.000952117	0	SNP	FALSE	No_QTL
chr5:32582681-32583998	Methylation	FALSE	0.0223134	0.000227876	0	SNP	FALSE	No_QTL
chr5:32584116-32585289	Methylation	FALSE	0.000976876	0.00012602	0	SNP	FALSE	No_QTL
chr5:32712046-32713214	Methylation	FALSE	0.0103499	0.00053913	0	SNP	FALSE	No_QTL
chr5:32759955-32761866	Methylation	TRUE	0.00335768	3.89e-05	0	SNP	FALSE	QTL_no_cs
chr5:32852318-32854981	Methylation	TRUE	5.28e-23	2.87e-22	1	SV	TRUE	SV-QTL_lead_var	Sniffles2.INS.B7FM4
chr5:33229055-33230860	Methylation	TRUE	2.13e-05	1.36e-17	1	SNP	FALSE	SV-QTL_noncausal
chr5:33641810-33643017	Methylation	TRUE	0.0239369	5.89e-06	0	SNP	FALSE	QTL_no_cs
chr5:33850039-33850341	Methylation	FALSE	0.0124784	0.000232348	0	SNP	FALSE	No_QTL
chr5:33937076-33937545	Methylation	TRUE	0.00203762	2.73e-05	0	SNP	FALSE	QTL_no_cs
chr5:33937567-33939379	Methylation	FALSE	0.00537826	0.000401211	0	SNP	FALSE	No_QTL
chr5:34043189-34044123	Methylation	TRUE	0.00830629	9.48e-07	1	SNP	FALSE	SNP-only_QTL
chr5:34305968-34307635	Methylation	TRUE	4.71e-28	1.27e-27	1	SV	TRUE	SV-QTL_lead_var	Sniffles2.DEL.BEEM4
chr5:34462178-34464292	Methylation	TRUE	2.07e-05	2.14e-17	1	SNP	FALSE	SV-QTL_noncausal
chr5:34485654-34486462	Methylation	FALSE	0.00316794	0.00104113	0	SNP	FALSE	No_QTL
chr5:34522473-34523475	Methylation	TRUE	0.0044235	8.84e-59	1	SNP	FALSE	SNP-only_QTL
chr5:35128574-35130709	Methylation	FALSE	0.0178064	0.00175267	0	SNP	FALSE	No_QTL
chr5:35198088-35199329	Methylation	TRUE	0.00175089	1.66e-05	0	SNP	FALSE	QTL_no_cs
chr5:35664677-35665488	Methylation	FALSE	0.000216172	0.000186835	0	SNP	FALSE	No_QTL
chr5:35776523-35778015	Methylation	FALSE	0.0470774	0.000624013	0	SNP	FALSE	No_QTL
chr5:35780328-35782123	Methylation	TRUE	0.0526356	3.71e-05	0	SNP	FALSE	QTL_no_cs
chr5:35825423-35827917	Methylation	FALSE	0.00223249	0.000530345	0	SNP	FALSE	No_QTL
chr5:35830664-35834090	Methylation	FALSE	0.0225882	0.000863982	0	SNP	FALSE	No_QTL
chr5:35852207-35854446	Methylation	TRUE	0.0134484	3.8e-08	1	SNP	FALSE	SNP-only_QTL
chr5:35854928-35856542	Methylation	FALSE	0.00905844	0.000513211	0	SNP	FALSE	No_QTL
chr5:35924175-35924684	Methylation	FALSE	0.0020615	0.00100954	0	SNP	FALSE	No_QTL
chr5:35952876-35954633	Methylation	TRUE	0.0139939	2.68e-05	0	SNP	FALSE	QTL_no_cs
chr5:35962770-35963702	Methylation	TRUE	0.064055	1.55e-07	1	SNP	FALSE	SNP-only_QTL
chr5:35990739-35991632	Methylation	TRUE	0.0435132	1.05e-10	1	SNP	FALSE	SNP-only_QTL
chr5:36070586-36071761	Methylation	TRUE	2.35e-12	1.8e-65	2	SNP	FALSE	SV-QTL_noncausal
chr5:36265601-36265836	Methylation	FALSE	0.0382474	0.000755428	0	SNP	FALSE	No_QTL
chr5:36389946-36390198	Methylation	FALSE	0.0112856	0.000117766	0	SNP	FALSE	No_QTL
chr5:36403579-36404714	Methylation	FALSE	0.0153276	0.000235532	0	SNP	FALSE	No_QTL
chr5:36655118-36658333	Methylation	TRUE	0.0155687	9.24e-07	0	SNP	FALSE	QTL_no_cs
chr5:36685464-36686362	Methylation	FALSE	0.0278547	0.000351628	0	SNP	FALSE	No_QTL
chr5:36690889-36692794	Methylation	FALSE	0.0305057	0.000604804	0	SNP	FALSE	No_QTL
chr5:36692819-36693457	Methylation	FALSE	0.000229299	0.000334402	0	SNP	FALSE	No_QTL
chr5:36722796-36725061	Methylation	FALSE	0.0402541	0.000340341	0	SNP	FALSE	No_QTL
chr5:37207519-37212934	Methylation	FALSE	0.0355215	0.000173209	0	SNP	FALSE	No_QTL
chr5:37552745-37553653	Methylation	TRUE	1.2e-08	3.91e-08	1	SV	TRUE	SV-QTL_lead_var	Sniffles2.DEL.C8EM4,Sniffles2.INS.C8BM4,Sniffles2.DEL.C90M4
chr5:37672180-37672493	Methylation	FALSE	0.0112249	0.00022641	0	SNP	FALSE	No_QTL
chr5:37721284-37723169	Methylation	FALSE	0.00699249	0.000126579	0	SNP	FALSE	No_QTL
chr5:37814772-37815236	Methylation	FALSE	0.00835347	0.00237913	0	SNP	FALSE	No_QTL
chr5:37840983-37842207	Methylation	TRUE	8.21e-06	4.93e-06	1	SNP	TRUE	SV-QTL_not_lead	Sniffles2.DEL.C9EM4
chr5:37927481-37928402	Methylation	TRUE	0.0010337	1.6e-25	2	SNP	FALSE	SNP-only_QTL
chr5:38188074-38189482	Methylation	TRUE	0.0225756	8.9e-05	0	SNP	FALSE	QTL_no_cs
chr5:38193729-38194555	Methylation	FALSE	0.00172942	0.000349994	0	SNP	FALSE	No_QTL
chr5:38297407-38300243	Methylation	FALSE	0.00328724	0.00100111	0	SNP	FALSE	No_QTL
chr5:38337940-38338779	Methylation	FALSE	0.0145813	0.00182918	0	SNP	FALSE	No_QTL
chr5:38378371-38380176	Methylation	TRUE	0.000770542	7.29e-13	1	SNP	FALSE	SNP-only_QTL
chr5:38380550-38382065	Methylation	FALSE	0.00754085	0.0026446	0	SNP	FALSE	No_QTL
chr5:38436480-38437433	Methylation	FALSE	0.0183835	0.000186468	0	SNP	FALSE	No_QTL
chr5:38441054-38441996	Methylation	TRUE	0.0119267	1.78e-05	0	SNP	FALSE	QTL_no_cs
chr5:38467320-38467801	Methylation	FALSE	0.0206592	0.00101163	0	SNP	FALSE	No_QTL
chr5:38473046-38473443	Methylation	FALSE	0.0115349	0.000237308	0	SNP	FALSE	No_QTL
chr5:38582144-38583115	Methylation	FALSE	0.0179902	0.000517581	0	SNP	FALSE	No_QTL
chr5:38650593-38651235	Methylation	TRUE	0.00548307	5.62e-14	1	SNP	FALSE	SNP-only_QTL
chr5:38661112-38663383	Methylation	TRUE	0.00449678	2.6e-05	0	SNP	FALSE	QTL_no_cs
chr5:38667134-38668691	Methylation	TRUE	0.0137366	4.53e-05	0	SNP	FALSE	QTL_no_cs
chr5:38758239-38759744	Methylation	TRUE	0.003501	7.31e-07	1	SNP	FALSE	SNP-only_QTL
chr5:38887977-38888909	Methylation	TRUE	0.000383647	1.54e-06	0	SNP	FALSE	QTL_no_cs
chr5:39163675-39165367	Methylation	TRUE	0.00256801	9.71e-05	0	SNP	FALSE	QTL_no_cs
chr5:39176709-39179769	Methylation	FALSE	0.00220049	0.00218225	0	SNP	FALSE	No_QTL
chr5:39180085-39185815	Methylation	FALSE	0.00556556	0.00108858	0	SNP	FALSE	No_QTL
chr5:39185892-39187332	Methylation	TRUE	0.0205501	1.56e-06	1	SNP	FALSE	SNP-only_QTL
chr5:39187418-39191512	Methylation	FALSE	0.00739024	0.00166423	0	SNP	FALSE	No_QTL
chr5:39191777-39193899	Methylation	FALSE	0.00964442	0.000208902	0	SNP	FALSE	No_QTL
chr5:39194385-39195145	Methylation	FALSE	0.000670145	0.000331066	0	SNP	FALSE	No_QTL
chr5:39195176-39208961	Methylation	FALSE	0.0137826	0.00188377	0	SNP	FALSE	No_QTL
chr5:39209045-39209771	Methylation	TRUE	0.0059517	9.21e-05	0	SNP	FALSE	QTL_no_cs
chr5:39210506-39211725	Methylation	FALSE	0.00522489	0.00102705	0	SNP	FALSE	No_QTL
chr5:39211767-39217573	Methylation	FALSE	0.00947165	0.000585779	0	SNP	FALSE	No_QTL
chr5:39217655-39218422	Methylation	FALSE	0.011802	0.0011412	0	SNP	FALSE	No_QTL
chr5:39269495-39273568	Methylation	FALSE	0.00721452	0.00044285	0	SNP	FALSE	No_QTL
chr5:39455517-39456677	Methylation	TRUE	0.000144739	8.79e-10	1	SNP	FALSE	SNP-only_QTL
chr5:39526629-39527472	Methylation	FALSE	0.00493245	0.000425339	0	SNP	FALSE	No_QTL
chr5:40275920-40277869	Methylation	TRUE	1.7e-12	1.09e-13	1	SNP	TRUE	SV-QTL_not_lead	Sniffles2.INS.D31M4
chr5:40406102-40407162	Methylation	FALSE	0.00544922	0.000652775	0	SNP	FALSE	No_QTL
chr5:40435801-40438301	Methylation	TRUE	0.00129485	1.99e-11	2	SNP	FALSE	SNP-only_QTL
chr5:40441413-40442457	Methylation	TRUE	0.000177755	2.81e-06	0	SNP	FALSE	QTL_no_cs
chr5:40578411-40579651	Methylation	FALSE	0.0201062	0.000221859	0	SNP	FALSE	No_QTL
chr5:40605442-40606304	Methylation	FALSE	0.00433572	0.000132463	0	SNP	FALSE	No_QTL
chr5:40614885-40617027	Methylation	FALSE	0.0016144	0.000113097	0	SNP	FALSE	No_QTL
chr5:40669188-40670668	Methylation	FALSE	0.0116031	0.000481632	0	SNP	FALSE	No_QTL
chr5:40670895-40672029	Methylation	FALSE	0.0166434	0.000824826	0	SNP	FALSE	No_QTL
chr5:40672054-40673018	Methylation	FALSE	0.0044129	0.000565265	0	SNP	FALSE	No_QTL
chr5:40688812-40689677	Methylation	FALSE	0.0361405	0.000838527	0	SNP	FALSE	No_QTL
chr5:40831704-40833998	Methylation	FALSE	0.00644929	0.000467967	0	SNP	FALSE	No_QTL
chr5:40841105-40842073	Methylation	TRUE	0.0166491	4.69e-05	0	SNP	FALSE	QTL_no_cs
chr5:41281064-41281650	Methylation	FALSE	0.0143921	0.00267945	0	SNP	FALSE	No_QTL
chr5:41509212-41509728	Methylation	FALSE	0.0130542	0.000158074	0	SNP	FALSE	No_QTL
chr5:42137013-42140156	Methylation	TRUE	3.05e-08	4.69e-12	1	SNP	FALSE	SV-QTL_noncausal
chr5:42756636-42757583	Methylation	TRUE	0.00823926	7.09e-05	0	SNP	FALSE	QTL_no_cs
chr5:42918137-42924384	Methylation	FALSE	0.00153643	0.000127834	0	SNP	FALSE	No_QTL
chr5:42943380-42944532	Methylation	TRUE	1.33e-05	3.18e-06	0	SNP	FALSE	QTL_no_cs
chr5:42989404-42991466	Methylation	FALSE	0.00487627	0.00222804	0	SNP	FALSE	No_QTL
chr5:43000200-43000811	Methylation	TRUE	5.48e-05	5.56e-08	1	SNP	FALSE	SV-QTL_noncausal
chr5:43034159-43037678	Methylation	FALSE	0.000648632	0.000875664	0	SNP	FALSE	No_QTL
chr5:43037766-43040477	Methylation	TRUE	0.000160532	3.42e-06	0	SNP	FALSE	QTL_no_cs
chr5:43087330-43088517	Methylation	FALSE	0.00381903	0.0016409	0	SNP	FALSE	No_QTL
chr5:43109280-43110091	Methylation	FALSE	0.0476435	0.00107811	0	SNP	FALSE	No_QTL
chr5:43190920-43191548	Methylation	TRUE	1.09e-05	2.3e-08	1	SNP	FALSE	SV-QTL_noncausal
chr5:43243704-43245528	Methylation	FALSE	0.0114363	0.000618574	0	SNP	FALSE	No_QTL
chr5:43396503-43397469	Methylation	FALSE	0.00312215	0.00100976	0	SNP	FALSE	No_QTL
chr5:45694347-45694618	Methylation	TRUE	9.22e-05	2.54e-07	1	SNP	FALSE	SV-QTL_noncausal
chr5:45694713-45696607	Methylation	FALSE	0.00134241	0.000931416	0	SNP	FALSE	No_QTL
chr5:21341316-21341897	Methylation	TRUE	2.86e-14	8.27e-16	3	SNP	FALSE	SV-QTL_noncausal
chr5:22211210-22212964	Methylation	TRUE	0.00213289	5.76e-07	0	SNP	FALSE	QTL_no_cs
chr5:23012241-23014093	Methylation	TRUE	6.65e-08	5.16e-08	0	SNP	FALSE	QTL_no_cs
chr5:23084594-23087962	Methylation	FALSE	0.00780812	0.00105627	0	SNP	FALSE	No_QTL
chr5:23505630-23511591	Methylation	FALSE	0.000208482	0.000243456	0	SV	FALSE	No_QTL
chr5:23945780-23953673	Methylation	FALSE	0.00144765	0.00078968	0	SNP	FALSE	No_QTL
chr5:24954373-24955982	Methylation	FALSE	0.0269621	0.000677575	0	SNP	FALSE	No_QTL
chr5:26008472-26010200	Methylation	TRUE	0.00999812	3.95e-12	1	SNP	FALSE	SNP-only_QTL
chr5:26324505-26324577	Methylation	TRUE	0.00369302	5.34e-05	0	SNP	FALSE	QTL_no_cs
chr5:27171807-27172382	Methylation	TRUE	0.00910045	3.52e-13	1	SNP	FALSE	SNP-only_QTL
chr5:28927611-28928266	Methylation	TRUE	1.56e-108	1.55e-103	1	SV	TRUE	SV-QTL_lead_var	Sniffles2.INS.AA1M4
chr5:28928291-28941693	Methylation	TRUE	4.29e-90	1.93e-87	1	SV	TRUE	SV-QTL_lead_var	Sniffles2.INS.AA1M4
chr5:30872140-30874897	Methylation	TRUE	0.00828822	7.85e-26	1	SNP	FALSE	SNP-only_QTL
chr5:18744193-18746235	Methylation	FALSE	0.0233679	0.00210338	0	SNP	FALSE	No_QTL
chr5:31613584-31615032	Methylation	FALSE	0.00396981	0.000546196	0	SNP	FALSE	No_QTL
chr5:32020281-32020746	Methylation	TRUE	5.28e-37	1.14e-51	1	SNP	FALSE	SV-QTL_noncausal
chr5:32193295-32194307	Methylation	FALSE	0.0503968	0.00133778	0	SNP	FALSE	No_QTL
chr5:71067098-71067951	Methylation	TRUE	3.46e-05	7.06e-12	1	SNP	FALSE	SV-QTL_noncausal
chr5:71068453-71081331	Methylation	TRUE	9.46e-06	3.64e-12	1	SNP	FALSE	SV-QTL_noncausal
chr5:71081354-71093563	Methylation	TRUE	6.15e-09	1.67e-18	1	SNP	FALSE	SV-QTL_noncausal
chr5:81233189-81233664	Methylation	FALSE	0.00910641	0.000105563	0	SNP	FALSE	No_QTL
chr5:81300068-81300655	Methylation	TRUE	0.00154505	3.15e-06	0	SNP	FALSE	QTL_no_cs
chr5:72377511-72378960	Methylation	FALSE	0.00835908	0.00108445	0	SNP	FALSE	No_QTL
chr5:81537672-81539127	Methylation	TRUE	0.000164771	7.33e-07	0	SNP	FALSE	QTL_no_cs
chr5:81778447-81780063	Methylation	FALSE	0.00170388	0.000118287	0	SNP	FALSE	No_QTL
chr5:81829368-81831125	Methylation	FALSE	0.035156	0.00320228	0	SNP	FALSE	No_QTL
chr5:82311736-82312561	Methylation	TRUE	0.00183329	4.45e-11	1	SNP	FALSE	SNP-only_QTL
chr5:82356964-82357536	Methylation	FALSE	0.00281835	0.000115154	0	SNP	FALSE	No_QTL
chr5:72458383-72459850	Methylation	FALSE	0.00118216	0.00048192	0	SNP	FALSE	No_QTL
chr5:82748549-82750258	Methylation	FALSE	0.000910082	0.00195942	0	SV	FALSE	No_QTL
chr5:72465005-72466190	Methylation	FALSE	0.0169459	0.000387991	0	SNP	FALSE	No_QTL
chr5:82991708-82992426	Methylation	FALSE	0.0112143	0.000496894	0	SNP	FALSE	No_QTL
chr5:72510897-72511827	Methylation	TRUE	8.96e-06	4.46e-08	1	SNP	FALSE	SV-QTL_noncausal
chr5:83721210-83721428	Methylation	TRUE	0.000706957	2.61e-11	1	SNP	FALSE	SNP-only_QTL
chr5:83721648-83722745	Methylation	TRUE	0.0210968	5.45e-13	1	SNP	FALSE	SNP-only_QTL
chr5:84384038-84385533	Methylation	FALSE	0.0228686	0.000264038	0	SNP	FALSE	No_QTL
chr5:72556032-72557777	Methylation	TRUE	0.0148273	2.25e-06	0	SNP	FALSE	QTL_no_cs
chr5:84860654-84863034	Methylation	TRUE	0.00210921	4.75e-07	0	SNP	FALSE	QTL_no_cs
chr5:85187154-85190985	Methylation	TRUE	1.32e-07	2.02e-14	1	SNP	FALSE	SV-QTL_noncausal
chr5:87113152-87115062	Methylation	FALSE	0.00917627	0.000392654	0	SNP	FALSE	No_QTL
chr5:87770613-87771155	Methylation	FALSE	0.00023521	0.00049634	0	SNP	FALSE	No_QTL
chr5:87781313-87781521	Methylation	FALSE	0.030028	0.00125797	0	SNP	FALSE	No_QTL
chr5:72818117-72819133	Methylation	FALSE	0.0371373	0.00071121	0	SNP	FALSE	No_QTL
chr5:71446122-71447740	Methylation	TRUE	0.0157103	4.1e-05	0	SNP	FALSE	QTL_no_cs
chr5:88732003-88735398	Methylation	FALSE	0.0108111	0.000116455	0	SNP	FALSE	No_QTL
chr5:88784985-88787153	Methylation	TRUE	0.00980358	4.37e-05	0	SNP	FALSE	QTL_no_cs
chr5:88823794-88829459	Methylation	FALSE	0.0623326	0.00084395	0	SNP	FALSE	No_QTL
chr5:89269693-89270999	Methylation	FALSE	0.0194881	0.000903957	0	SNP	FALSE	No_QTL
chr5:89271027-89273055	Methylation	FALSE	0.0272159	0.00102107	0	SNP	FALSE	No_QTL
chr5:90557251-90557495	Methylation	TRUE	6.69e-35	2.58e-35	1	SNP	TRUE	SV-QTL_not_lead	Sniffles2.DEL.192FM4
chr5:90877875-90878947	Methylation	FALSE	0.0578378	0.00125452	0	SNP	FALSE	No_QTL
chr5:91052652-91055039	Methylation	TRUE	0.0103883	8.89e-05	0	SNP	FALSE	QTL_no_cs
chr5:91162420-91163579	Methylation	TRUE	0.00673412	7.19e-06	0	SNP	FALSE	QTL_no_cs
chr5:91313853-91314916	Methylation	FALSE	0.00600183	0.000289035	0	SNP	FALSE	No_QTL
chr5:91468763-91470099	Methylation	FALSE	0.0285635	0.00150156	0	SNP	FALSE	No_QTL
chr5:92551726-92553814	Methylation	FALSE	0.0565103	0.000107077	0	SNP	FALSE	No_QTL
chr5:73159594-73161098	Methylation	TRUE	0.0516809	9.31e-37	1	SNP	FALSE	SNP-only_QTL
chr5:93571358-93573121	Methylation	FALSE	0.0403257	0.000273853	0	SNP	FALSE	No_QTL
chr5:93584345-93585133	Methylation	FALSE	0.0140647	0.000233918	0	SNP	FALSE	No_QTL
chr5:93588051-93588896	Methylation	FALSE	0.00252879	0.000144644	0	SNP	FALSE	No_QTL
chr5:93621777-93623472	Methylation	FALSE	0.0021028	0.000211546	0	SNP	FALSE	No_QTL
chr5:73246055-73246727	Methylation	FALSE	0.004976	0.000204576	0	SNP	FALSE	No_QTL
chr5:94737824-94738262	Methylation	TRUE	0.0122038	4.49e-16	2	SNP	FALSE	SNP-only_QTL
chr5:95026864-95027844	Methylation	FALSE	0.027169	0.000632297	0	SNP	FALSE	No_QTL
chr5:95069736-95071237	Methylation	FALSE	0.00982957	0.000573071	0	SNP	FALSE	No_QTL
chr5:95080459-95082187	Methylation	TRUE	0.00437961	8.07e-05	0	SNP	FALSE	QTL_no_cs
chr5:95086973-95088238	Methylation	TRUE	0.0115783	6.89e-05	0	SNP	FALSE	QTL_no_cs
chr5:73302732-73304290	Methylation	FALSE	0.0475714	0.00282762	0	SNP	FALSE	No_QTL
chr5:95647635-95648109	Methylation	TRUE	0.00212844	2.12e-05	0	SNP	FALSE	QTL_no_cs
chr5:73313114-73314956	Methylation	FALSE	0.00578085	0.000183333	0	SNP	FALSE	No_QTL
chr5:95809978-95810767	Methylation	TRUE	0.00647985	2.16e-12	1	SNP	FALSE	SNP-only_QTL
chr5:95817517-95817766	Methylation	FALSE	0.0157346	0.000155892	0	SNP	FALSE	No_QTL
chr5:95817778-95818924	Methylation	TRUE	0.0183337	1.28e-05	0	SNP	FALSE	QTL_no_cs
chr5:95819004-95820987	Methylation	TRUE	0.00472262	3.13e-05	0	SNP	FALSE	QTL_no_cs
chr5:95843021-95843619	Methylation	TRUE	0.00444744	1.89e-05	0	SNP	FALSE	QTL_no_cs
chr5:95861201-95862546	Methylation	FALSE	0.00846633	0.000219756	0	SNP	FALSE	No_QTL
chr5:71289303-71290461	Methylation	FALSE	0.00234447	0.000628638	0	SNP	FALSE	No_QTL
chr5:73381658-73382592	Methylation	FALSE	0.00105794	0.00017252	0	SNP	FALSE	No_QTL
chr5:96702384-96703675	Methylation	FALSE	0.0179572	0.00118742	0	SNP	FALSE	No_QTL
chr5:73382631-73382820	Methylation	FALSE	0.00867581	0.000517202	0	SNP	FALSE	No_QTL
chr5:96895799-96897101	Methylation	TRUE	1.9e-47	3.82e-46	1	SV	TRUE	SV-QTL_lead_var	Sniffles2.INS.1A4DM4
chr5:96957684-96958851	Methylation	FALSE	0.00192608	0.000504593	0	SNP	FALSE	No_QTL
chr5:96958890-96960644	Methylation	FALSE	0.0327928	0.000920552	0	SNP	FALSE	No_QTL
chr5:96961262-96963519	Methylation	FALSE	0.000636756	0.000450919	0	SNP	FALSE	No_QTL
chr5:73447183-73447734	Methylation	FALSE	0.0456627	0.00268558	0	SNP	FALSE	No_QTL
chr5:98771918-98772769	Methylation	TRUE	0.00574634	1.24e-08	1	SNP	FALSE	SNP-only_QTL
chr5:73447743-73448503	Methylation	FALSE	0.0290813	0.0002599	0	SNP	FALSE	No_QTL
chr5:98796244-98797552	Methylation	FALSE	0.0111513	0.000786836	0	SNP	FALSE	No_QTL
chr5:98839519-98840000	Methylation	FALSE	0.0123663	0.000510519	0	SNP	FALSE	No_QTL
chr5:99032607-99034458	Methylation	FALSE	0.00779165	0.00128554	0	SNP	FALSE	No_QTL
chr5:99129661-99130788	Methylation	FALSE	0.0296911	0.00354547	0	SNP	FALSE	No_QTL
chr5:99425584-99426987	Methylation	TRUE	2.87e-12	5.94e-33	2	SNP	FALSE	SV-QTL_noncausal
chr5:73519447-73519960	Methylation	TRUE	0.00433423	2.15e-17	2	SNP	FALSE	SNP-only_QTL
chr5:73536839-73537043	Methylation	FALSE	0.0361282	0.000130344	0	SNP	FALSE	No_QTL
chr5:100826242-100829055	Methylation	FALSE	0.00663038	0.00055732	0	SNP	FALSE	No_QTL
chr5:100889286-100891470	Methylation	FALSE	0.0491012	0.00426274	0	SNP	FALSE	No_QTL
chr5:101783331-101784061	Methylation	TRUE	0.00359188	5.76e-10	1	SNP	FALSE	SNP-only_QTL
chr5:102713258-102715842	Methylation	TRUE	0.000123177	6.47e-06	0	SNP	FALSE	QTL_no_cs
chr5:73691584-73694930	Methylation	TRUE	0.000817062	1.31e-10	1	SNP	FALSE	SNP-only_QTL
chr5:102754055-102754178	Methylation	FALSE	0.0116237	0.00203087	0	SNP	FALSE	No_QTL
chr5:102778750-102782588	Methylation	TRUE	1.79e-40	1.62e-48	2	SV	TRUE	SV-QTL_lead_var	Sniffles2.DEL.1BACM4,Sniffles2.DEL.1BAFM4
chr5:102865619-102866686	Methylation	FALSE	0.00484105	0.00152971	0	SNP	FALSE	No_QTL
chr5:73751198-73751920	Methylation	TRUE	1.77e-09	7.49e-32	1	SNP	FALSE	SV-QTL_noncausal
chr5:103562121-103563199	Methylation	TRUE	0.00729379	1.65e-05	0	SNP	FALSE	QTL_no_cs
chr5:104372404-104373038	Methylation	TRUE	0.00371813	4.18e-07	1	SNP	FALSE	SNP-only_QTL
chr5:104519299-104538285	Methylation	TRUE	1.4e-43	2.24e-44	1	SNP	TRUE	SV-QTL_not_lead	Sniffles2.DEL.1C12M4
chr5:73898537-73899497	Methylation	TRUE	0.000575947	1.12e-05	0	SNP	FALSE	QTL_no_cs
chr5:107502114-107502630	Methylation	FALSE	0.00919021	0.000120177	0	SNP	FALSE	No_QTL
chr5:73995817-73998856	Methylation	TRUE	0.00450146	1.23e-10	1	SNP	FALSE	SNP-only_QTL
chr5:107604875-107606532	Methylation	FALSE	0.0247076	0.000441208	0	SNP	FALSE	No_QTL
chr5:74007166-74009264	Methylation	TRUE	0.0272267	9.91e-05	0	SNP	FALSE	QTL_no_cs
chr5:108260092-108260895	Methylation	TRUE	4.9e-06	3.44e-09	1	SNP	FALSE	SV-QTL_noncausal
chr5:108521090-108522658	Methylation	TRUE	0.00106471	3.56e-05	0	SNP	FALSE	QTL_no_cs
chr5:108617190-108618971	Methylation	FALSE	0.0019865	0.00051584	0	SNP	FALSE	No_QTL
chr5:109341276-109342383	Methylation	FALSE	0.000153861	0.000113329	0	SNP	FALSE	No_QTL
chr5:109450370-109450773	Methylation	FALSE	0.019901	0.00151	0	SNP	FALSE	No_QTL
chr5:74182304-74183236	Methylation	TRUE	0.000722477	2.31e-05	0	SNP	FALSE	QTL_no_cs
chr5:109656588-109658339	Methylation	FALSE	0.00527513	0.000128915	0	SNP	FALSE	No_QTL
chr5:109857232-109857966	Methylation	TRUE	0.00867157	1.51e-05	0	SNP	FALSE	QTL_no_cs
chr5:109876073-109877022	Methylation	TRUE	0.00747825	4.42e-05	0	SNP	FALSE	QTL_no_cs
chr5:110726390-110727238	Methylation	TRUE	0.0012765	7.02e-05	0	SNP	FALSE	QTL_no_cs
chr5:110894103-110894741	Methylation	TRUE	0.0144215	3.9e-06	0	SNP	FALSE	QTL_no_cs
chr5:111071213-111072929	Methylation	TRUE	0.00249132	1.13e-21	2	SNP	FALSE	SNP-only_QTL
chr5:111083363-111084270	Methylation	TRUE	5.53e-05	5.57e-07	1	SNP	FALSE	SV-QTL_noncausal
chr5:111225416-111228071	Methylation	FALSE	0.00201393	0.0018738	0	SNP	FALSE	No_QTL
chr5:111252160-111256254	Methylation	TRUE	0.113954	1.26e-06	0	SNP	FALSE	QTL_no_cs
chr5:111278868-111279278	Methylation	FALSE	0.0452015	0.000478586	0	SNP	FALSE	No_QTL
chr5:111773872-111775081	Methylation	FALSE	0.00302582	0.00105662	0	SNP	FALSE	No_QTL
chr5:111779324-111781455	Methylation	TRUE	0.0504755	1.36e-05	0	SNP	FALSE	QTL_no_cs
chr5:74415524-74416333	Methylation	TRUE	0.000754435	2.2e-06	1	SNP	FALSE	SNP-only_QTL
chr5:112411960-112412671	Methylation	FALSE	0.00405644	0.000197074	0	SNP	FALSE	No_QTL
chr5:112472646-112473409	Methylation	FALSE	0.0154019	0.000299093	0	SNP	FALSE	No_QTL
chr5:74432318-74434200	Methylation	FALSE	0.020456	0.000255404	0	SNP	FALSE	No_QTL
chr5:112978195-112978521	Methylation	FALSE	0.0123982	0.0009382	0	SNP	FALSE	No_QTL
chr5:113047642-113048410	Methylation	FALSE	0.0226768	0.00276078	0	SNP	FALSE	No_QTL
chr5:113058629-113059354	Methylation	FALSE	0.011671	0.000908836	0	SNP	FALSE	No_QTL
chr5:113330211-113331433	Methylation	TRUE	5.97e-10	5.74e-34	2	SNP	FALSE	SV-QTL_noncausal
chr5:74537920-74539206	Methylation	TRUE	0.000153814	1.3e-06	0	SNP	FALSE	QTL_no_cs
chr5:113606405-113606904	Methylation	FALSE	0.0127702	0.000200969	0	SV	FALSE	No_QTL
chr5:113677011-113679131	Methylation	FALSE	0.00867756	0.00123245	0	SNP	FALSE	No_QTL
chr5:113729569-113733754	Methylation	TRUE	0.0167712	2.85e-20	1	SNP	FALSE	SNP-only_QTL
chr5:74543463-74544284	Methylation	TRUE	0.00678177	3.32e-12	1	SNP	FALSE	SNP-only_QTL
chr5:114237562-114238031	Methylation	FALSE	0.013313	0.000845307	0	SNP	FALSE	No_QTL
chr5:114361708-114362795	Methylation	FALSE	0.0139467	0.00142106	0	SNP	FALSE	No_QTL
chr5:114362801-114364135	Methylation	FALSE	0.0656405	0.00207868	0	SNP	FALSE	No_QTL
chr5:74578891-74579648	Methylation	FALSE	0.00812513	0.000408154	0	SNP	FALSE	No_QTL
chr5:114857920-114858740	Methylation	TRUE	0.00147494	4.22e-05	0	SNP	FALSE	QTL_no_cs
chr5:115055680-115060926	Methylation	TRUE	1.47e-107	4.43e-101	1	SV	TRUE	SV-QTL_lead_var	Sniffles2.DEL.1E71M4
chr5:74630633-74633243	Methylation	TRUE	0.00119018	4.53e-22	1	SNP	FALSE	SNP-only_QTL
chr5:115652263-115653034	Methylation	TRUE	5.83e-91	9.18e-102	2	SNP	FALSE	SV-QTL_noncausal
chr5:115838920-115839958	Methylation	FALSE	0.0147389	0.000332941	0	SNP	FALSE	No_QTL
chr5:115840061-115840663	Methylation	FALSE	0.00557536	0.000255871	0	SNP	FALSE	No_QTL
chr5:116037482-116040447	Methylation	TRUE	0.00966189	1.55e-11	1	SNP	FALSE	SNP-only_QTL
chr5:116075221-116077344	Methylation	TRUE	0.000368007	1.85e-05	0	SNP	FALSE	QTL_no_cs
chr5:116454142-116454824	Methylation	TRUE	0.00621728	1.9e-14	1	SNP	FALSE	SNP-only_QTL
chr5:116485818-116487579	Methylation	TRUE	0.00180033	2.22e-19	1	SNP	FALSE	SNP-only_QTL
chr5:116948016-116948449	Methylation	FALSE	0.0418307	0.00154325	0	SNP	FALSE	No_QTL
chr5:74766209-74766297	Methylation	TRUE	0.0145469	5.27e-27	1	SNP	FALSE	SNP-only_QTL
chr5:117296462-117299099	Methylation	TRUE	2.59e-05	3.13e-09	1	SNP	FALSE	SV-QTL_noncausal
chr5:117405061-117407274	Methylation	TRUE	4.02e-08	2.59e-09	1	SNP	TRUE	SV-QTL_not_lead	Sniffles2.INS.1EF7M4
chr5:117454641-117455894	Methylation	FALSE	0.00107456	0.000283392	0	SNP	FALSE	No_QTL
chr5:118535746-118548289	Methylation	TRUE	9.75e-76	3.11e-79	2	SV	TRUE	SV-QTL_lead_var	Sniffles2.INS.1F36M4
chr5:119030849-119032997	Methylation	FALSE	0.00720883	0.000958661	0	SNP	FALSE	No_QTL
chr5:119187413-119188542	Methylation	TRUE	0.0252803	5.69e-09	1	SNP	FALSE	SNP-only_QTL
chr5:119299137-119300647	Methylation	FALSE	0.0186424	0.000948718	0	SNP	FALSE	No_QTL
chr5:119308381-119309631	Methylation	FALSE	0.0115488	0.000332132	0	SNP	FALSE	No_QTL
chr5:119318234-119319303	Methylation	FALSE	0.00212183	0.00132051	0	SNP	FALSE	No_QTL
chr5:119319369-119321147	Methylation	FALSE	0.0212747	0.000505568	0	SNP	FALSE	No_QTL
chr5:119325784-119327403	Methylation	FALSE	0.0161719	0.00035241	0	SNP	FALSE	No_QTL
chr5:119327488-119328195	Methylation	TRUE	1.87e-06	1.34e-12	1	SNP	FALSE	SV-QTL_noncausal
chr5:119330608-119334767	Methylation	TRUE	0.00140019	8.59e-05	0	SNP	FALSE	QTL_no_cs
chr5:119334904-119339759	Methylation	TRUE	0.00770761	2.14e-06	1	SNP	FALSE	SNP-only_QTL
chr5:119353942-119355041	Methylation	FALSE	0.00225222	0.00138984	0	SNP	FALSE	No_QTL
chr5:119357618-119365140	Methylation	TRUE	0.00518734	1.47e-05	0	SNP	FALSE	QTL_no_cs
chr5:119397748-119398227	Methylation	FALSE	0.027787	0.00171529	0	SNP	FALSE	No_QTL
chr5:119413828-119414411	Methylation	FALSE	0.0224668	0.002152	0	SNP	FALSE	No_QTL
chr5:119436793-119437318	Methylation	TRUE	0.0376967	1.22e-06	0	SNP	FALSE	QTL_no_cs
chr5:119437329-119439532	Methylation	TRUE	0.0115351	6.37e-05	0	SNP	FALSE	QTL_no_cs
chr5:74934671-74936065	Methylation	TRUE	0.000798018	4.79e-07	0	SNP	FALSE	QTL_no_cs
chr5:120093620-120096276	Methylation	FALSE	0.00846467	0.000800919	0	SNP	FALSE	No_QTL
chr5:120457988-120458520	Methylation	FALSE	0.020226	0.000202677	0	SNP	FALSE	No_QTL
chr5:120701530-120702971	Methylation	FALSE	0.0160924	0.00027749	0	SNP	FALSE	No_QTL
chr5:121226677-121228580	Methylation	TRUE	0.00233135	2.96e-52	1	SNP	FALSE	SNP-only_QTL
chr5:122998559-123000338	Methylation	TRUE	2.31e-06	1.61e-07	1	SNP	TRUE	SV-QTL_not_lead	Sniffles2.DEL.203DM4
chr5:123089637-123090475	Methylation	FALSE	0.0117216	0.00175332	0	SNP	FALSE	No_QTL
chr5:124056461-124058380	Methylation	TRUE	0.00903008	1.54e-06	0	SNP	FALSE	QTL_no_cs
chr5:124309410-124310831	Methylation	FALSE	0.000254949	0.00011443	0	SNP	FALSE	No_QTL
chr5:124453461-124455260	Methylation	TRUE	0.0132816	3.95e-05	0	SNP	FALSE	QTL_no_cs
chr5:124522469-124523567	Methylation	FALSE	0.0197061	0.000821278	0	SNP	FALSE	No_QTL
chr5:124583445-124585261	Methylation	TRUE	0.000251322	8.03e-05	0	SNP	FALSE	QTL_no_cs
chr5:124599189-124600420	Methylation	TRUE	0.0240399	6.62e-05	0	SNP	FALSE	QTL_no_cs
chr5:124627950-124628338	Methylation	TRUE	0.00533735	2e-06	0	SNP	FALSE	QTL_no_cs
chr5:124735247-124735469	Methylation	FALSE	0.0122994	0.000656621	0	SNP	FALSE	No_QTL
chr5:124743430-124744511	Methylation	TRUE	0.00629972	1.28e-05	0	SNP	FALSE	QTL_no_cs
chr5:124744533-124746057	Methylation	FALSE	0.0575786	0.00217247	0	SNP	FALSE	No_QTL
chr5:75319060-75321262	Methylation	FALSE	0.000188316	0.000421824	0	SV	FALSE	No_QTL
chr5:124948253-124949542	Methylation	FALSE	0.00293529	0.000320917	0	SNP	FALSE	No_QTL
chr5:125004605-125006513	Methylation	TRUE	6.52e-05	2.5e-33	2	SNP	FALSE	SV-QTL_noncausal
chr5:125200319-125201149	Methylation	TRUE	0.00734545	4.09e-07	0	SNP	FALSE	QTL_no_cs
chr5:125412839-125413401	Methylation	FALSE	0.0218647	0.000105202	0	SNP	FALSE	No_QTL
chr5:125483898-125485400	Methylation	FALSE	0.0028219	0.000615386	0	SNP	FALSE	No_QTL
chr5:125835369-125836037	Methylation	FALSE	0.0197943	0.00019789	0	SNP	FALSE	No_QTL
chr5:126449560-126450742	Methylation	FALSE	0.00545815	0.000100349	0	SNP	FALSE	No_QTL
chr5:126594506-126595590	Methylation	TRUE	1.38e-05	5.94e-09	1	SNP	FALSE	SV-QTL_noncausal
chr5:126730279-126731678	Methylation	TRUE	2.91e-16	3.03e-18	1	SNP	FALSE	SV-QTL_noncausal
chr5:126757365-126759342	Methylation	FALSE	0.0084599	0.000269613	0	SNP	FALSE	No_QTL
chr5:126759416-126761117	Methylation	FALSE	0.0155654	0.000123475	0	SNP	FALSE	No_QTL
chr5:126761524-126763514	Methylation	TRUE	0.00027897	4.1e-05	0	SNP	FALSE	QTL_no_cs
chr5:126775953-126776001	Methylation	TRUE	0.0108266	1.14e-05	0	SNP	FALSE	QTL_no_cs
chr5:126777291-126777921	Methylation	FALSE	0.0922152	0.00122666	0	SNP	FALSE	No_QTL
chr5:126779488-126780591	Methylation	FALSE	0.00378618	0.000273489	0	SNP	FALSE	No_QTL
chr5:126845653-126845918	Methylation	TRUE	0.0116579	2.23e-08	1	SNP	FALSE	SNP-only_QTL
chr5:126853615-126854484	Methylation	TRUE	8.28e-12	1.95e-71	1	SNP	FALSE	SV-QTL_noncausal
chr5:126855152-126855487	Methylation	TRUE	5.69e-08	2.15e-12	1	SNP	FALSE	SV-QTL_noncausal
chr5:126868878-126869472	Methylation	FALSE	0.068728	0.000276645	0	SNP	FALSE	No_QTL
chr5:126972186-126973741	Methylation	FALSE	0.00421279	0.00110674	0	SNP	FALSE	No_QTL
chr5:126987316-126989527	Methylation	TRUE	1.4e-06	7.56e-09	1	SNP	FALSE	SV-QTL_noncausal
chr5:127028160-127029431	Methylation	FALSE	0.0036192	0.000234025	0	SNP	FALSE	No_QTL
chr5:127072960-127073693	Methylation	TRUE	0.00362012	4.73e-05	0	SNP	FALSE	QTL_no_cs
chr5:75566686-75568534	Methylation	FALSE	0.0139365	0.000336339	0	SNP	FALSE	No_QTL
chr5:127566700-127568336	Methylation	TRUE	0.00121795	1.24e-05	0	SNP	FALSE	QTL_no_cs
chr5:127568703-127576171	Methylation	FALSE	0.0045896	0.0003272	0	SNP	FALSE	No_QTL
chr5:75611246-75612156	Methylation	TRUE	1.21e-11	2.43e-15	3	SNP	TRUE	SV-QTL_not_lead	Sniffles2.INS.15CFM4,Sniffles2.INS.15E2M4
chr5:75612286-75612358	Methylation	TRUE	1.18e-39	1.89e-40	3	SNP	TRUE	SV-QTL_not_lead	Sniffles2.INS.15CFM4
chr5:127875492-127876750	Methylation	FALSE	0.00244376	0.00093256	0	SNP	FALSE	No_QTL
chr5:128083479-128084081	Methylation	FALSE	0.0132073	0.000445281	0	SNP	FALSE	No_QTL
chr5:128536947-128538084	Methylation	FALSE	0.0147733	0.00119696	0	SNP	FALSE	No_QTL
chr5:128538113-128539469	Methylation	FALSE	0.00927948	0.000898233	0	SNP	FALSE	No_QTL
chr5:128774614-128775787	Methylation	FALSE	0.00671019	0.000272621	0	SNP	FALSE	No_QTL
chr5:128964977-128965634	Methylation	TRUE	0.0132234	6.67e-06	0	SNP	FALSE	QTL_no_cs
chr5:130632864-130634028	Methylation	FALSE	0.0128952	0.000101414	0	SNP	FALSE	No_QTL
chr5:131223477-131225332	Methylation	FALSE	0.0103922	0.000765967	0	SNP	FALSE	No_QTL
chr5:131254309-131256537	Methylation	FALSE	0.0337134	0.00354954	0	SNP	FALSE	No_QTL
chr5:131256773-131257579	Methylation	FALSE	0.0375935	0.000869057	0	SNP	FALSE	No_QTL
chr5:131268341-131270144	Methylation	FALSE	0.0155657	0.000980817	0	SNP	FALSE	No_QTL
chr5:131270189-131272765	Methylation	FALSE	0.0132871	0.00115198	0	SNP	FALSE	No_QTL
chr5:131273215-131273551	Methylation	FALSE	0.0247849	0.00257186	0	SNP	FALSE	No_QTL
chr5:131273565-131276396	Methylation	FALSE	0.074884	0.00828113	0	SNP	FALSE	No_QTL
chr5:131279387-131282483	Methylation	FALSE	0.00563668	0.00182089	0	SNP	FALSE	No_QTL
chr5:131288497-131290378	Methylation	FALSE	0.022434	0.000701832	0	SNP	FALSE	No_QTL
chr5:131338968-131339219	Methylation	TRUE	2.67e-05	3.22e-05	0	SV	FALSE	QTL_no_cs
chr5:131380900-131384549	Methylation	FALSE	0.00195305	0.00171926	0	SNP	FALSE	No_QTL
chr5:131416825-131417781	Methylation	FALSE	0.108636	0.00186263	0	SNP	FALSE	No_QTL
chr5:131513824-131515356	Methylation	FALSE	0.0421694	0.00169816	0	SNP	FALSE	No_QTL
chr5:131530861-131532520	Methylation	TRUE	0.0369154	7.05e-05	0	SNP	FALSE	QTL_no_cs
chr5:131636866-131637468	Methylation	FALSE	0.0132598	0.00126603	0	SNP	FALSE	No_QTL
chr5:131974437-131975776	Methylation	FALSE	0.0157643	0.00100856	0	SNP	FALSE	No_QTL
chr5:132026285-132027183	Methylation	TRUE	1.63e-06	1.93e-14	1	SNP	FALSE	SV-QTL_noncausal
chr5:132044273-132044726	Methylation	FALSE	0.01117	0.00110817	0	SNP	FALSE	No_QTL
chr5:76037499-76038165	Methylation	TRUE	0.000697638	7.31e-46	1	SNP	FALSE	SNP-only_QTL
chr5:132069004-132069481	Methylation	FALSE	0.00580191	0.00215512	0	SNP	FALSE	No_QTL
chr5:132069496-132070584	Methylation	FALSE	0.0612636	0.00419017	0	SNP	FALSE	No_QTL
chr5:132070601-132071443	Methylation	FALSE	0.00179961	0.000215783	0	SNP	FALSE	No_QTL
chr5:132094995-132095826	Methylation	TRUE	0.00349144	5.7e-05	0	SNP	FALSE	QTL_no_cs
chr5:132095863-132101321	Methylation	TRUE	3.64e-19	3.19e-51	1	SNP	FALSE	SV-QTL_noncausal
chr5:132101521-132102609	Methylation	FALSE	0.0113861	0.000723092	0	SNP	FALSE	No_QTL
chr5:132102668-132104362	Methylation	TRUE	0.016516	2.26e-05	0	SNP	FALSE	QTL_no_cs
chr5:132179522-132180836	Methylation	FALSE	0.00694219	0.000856943	0	SNP	FALSE	No_QTL
chr5:132208945-132209579	Methylation	TRUE	1.51e-05	7.5e-07	1	SNP	FALSE	SV-QTL_noncausal
chr5:132257346-132257917	Methylation	TRUE	7.19e-09	7.21e-25	1	SNP	FALSE	SV-QTL_noncausal
chr5:132259759-132260967	Methylation	TRUE	0.00318532	4.12e-08	1	SNP	FALSE	SNP-only_QTL
chr5:132271325-132271935	Methylation	FALSE	0.00904464	0.00980457	0	SNP	FALSE	No_QTL
chr5:132272788-132273093	Methylation	FALSE	0.0118682	0.00134443	0	SNP	FALSE	No_QTL
chr5:132414172-132415063	Methylation	FALSE	0.0149145	0.000536549	0	SNP	FALSE	No_QTL
chr5:132458195-132459695	Methylation	FALSE	0.0651781	0.000264618	0	SNP	FALSE	No_QTL
chr5:132465248-132466253	Methylation	TRUE	8.85e-05	2.21e-06	0	SNP	FALSE	QTL_no_cs
chr5:132485627-132487340	Methylation	TRUE	0.000201349	4.11e-17	1	SNP	FALSE	SNP-only_QTL
chr5:132491571-132495283	Methylation	TRUE	0.0010941	1.55e-33	1	SNP	FALSE	SNP-only_QTL
chr5:132526592-132527436	Methylation	TRUE	0.0201492	6.71e-05	0	SNP	FALSE	QTL_no_cs
chr5:71697084-71698147	Methylation	FALSE	0.0187265	0.000813974	0	SNP	FALSE	No_QTL
chr5:132662869-132663636	Methylation	FALSE	0.00929486	0.000393117	0	SNP	FALSE	No_QTL
chr5:132746849-132748020	Methylation	TRUE	0.000672799	9.57e-05	0	SNP	FALSE	QTL_no_cs
chr5:76170837-76171873	Methylation	FALSE	0.0271123	0.00161113	0	SNP	FALSE	No_QTL
chr5:132814392-132814499	Methylation	TRUE	0.000868088	2.24e-06	1	SNP	FALSE	SNP-only_QTL
chr5:132814511-132814604	Methylation	FALSE	0.00619311	0.000508412	0	SNP	FALSE	No_QTL
chr5:132819505-132820463	Methylation	TRUE	1.53e-07	1.98e-13	1	SNP	FALSE	SV-QTL_noncausal
chr5:132822887-132823373	Methylation	FALSE	0.0172886	0.000149001	0	SNP	FALSE	No_QTL
chr5:132823403-132823474	Methylation	TRUE	0.013732	3.65e-05	0	SNP	FALSE	QTL_no_cs
chr5:132825421-132826219	Methylation	FALSE	0.0156788	0.0002785	0	SNP	FALSE	No_QTL
chr5:76174976-76176837	Methylation	TRUE	1.88e-21	3.93e-22	1	SNP	TRUE	SV-QTL_not_lead	Sniffles2.DEL.1606M4
chr5:76180672-76181644	Methylation	FALSE	0.0212785	0.000969264	0	SNP	FALSE	No_QTL
chr5:133108524-133108931	Methylation	TRUE	8.3e-26	6.69e-23	1	SV	TRUE	SV-QTL_lead_var	Sniffles2.INS.2239M4
chr5:133108945-133111040	Methylation	TRUE	2.44e-32	5.98e-30	2	SV	TRUE	SV-QTL_lead_var	Sniffles2.INS.2239M4,Sniffles2.DEL.223CM4
chr5:133170262-133171295	Methylation	TRUE	4.93e-05	2.52e-05	0	SNP	FALSE	QTL_no_cs
chr5:133308622-133309773	Methylation	FALSE	0.0235502	0.000392614	0	SNP	FALSE	No_QTL
chr5:133321655-133322559	Methylation	FALSE	0.0363611	0.000658892	0	SNP	FALSE	No_QTL
chr5:133335523-133336892	Methylation	FALSE	0.0596761	0.000717504	0	SNP	FALSE	No_QTL
chr5:133385829-133387381	Methylation	TRUE	0.0189697	1.73e-08	1	SNP	FALSE	SNP-only_QTL
chr5:133396392-133397956	Methylation	FALSE	0.0386174	0.000310231	0	SNP	FALSE	No_QTL
chr5:133474709-133475094	Methylation	FALSE	0.0135841	0.00047098	0	SNP	FALSE	No_QTL
chr5:133575591-133583610	Methylation	TRUE	1.13e-11	8.67e-50	2	SNP	FALSE	SV-QTL_noncausal
chr5:133583646-133584034	Methylation	TRUE	2.39e-12	1.92e-46	1	SNP	FALSE	SV-QTL_noncausal
chr5:76272263-76274098	Methylation	FALSE	0.0549321	0.000869894	0	SNP	FALSE	No_QTL
chr5:133697300-133698513	Methylation	TRUE	0.000729573	1.77e-05	0	SNP	FALSE	QTL_no_cs
chr5:133814045-133815433	Methylation	TRUE	0.0267165	1.98e-05	0	SNP	FALSE	QTL_no_cs
chr5:133824627-133825964	Methylation	TRUE	4.37e-05	2.67e-13	1	SNP	FALSE	SV-QTL_noncausal
chr5:76304119-76305633	Methylation	FALSE	0.0658261	0.000483428	0	SNP	FALSE	No_QTL
chr5:133930342-133931227	Methylation	TRUE	0.0129756	4.02e-07	1	SNP	FALSE	SNP-only_QTL
chr5:133932573-133933189	Methylation	FALSE	0.0198832	0.00165246	0	SNP	FALSE	No_QTL
chr5:76319450-76320145	Methylation	FALSE	0.0110664	0.000308471	0	SNP	FALSE	No_QTL
chr5:134086537-134087725	Methylation	FALSE	0.00331183	0.000519123	0	SNP	FALSE	No_QTL
chr5:134090346-134091396	Methylation	FALSE	0.0559098	0.00245027	0	SNP	FALSE	No_QTL
chr5:134099271-134100679	Methylation	FALSE	0.0127453	0.000938838	0	SNP	FALSE	No_QTL
chr5:134101080-134101773	Methylation	TRUE	2.71e-05	0.000324631	0	SNP	FALSE	QTL_no_cs
chr5:134102393-134103245	Methylation	TRUE	4.71e-05	8.36e-12	1	SNP	FALSE	SV-QTL_noncausal
chr5:134103364-134106034	Methylation	FALSE	0.019604	0.00048205	0	SNP	FALSE	No_QTL
chr5:76325408-76326303	Methylation	FALSE	0.0215717	0.000573188	0	SNP	FALSE	No_QTL
chr5:134110492-134113240	Methylation	FALSE	0.00757051	0.000997695	0	SNP	FALSE	No_QTL
chr5:134113301-134114840	Methylation	FALSE	0.0390161	0.000268673	0	SNP	FALSE	No_QTL
chr5:134115933-134123044	Methylation	FALSE	0.00567671	0.000115787	0	SNP	FALSE	No_QTL
chr5:134123134-134124291	Methylation	FALSE	0.0117895	0.00218299	0	SNP	FALSE	No_QTL
chr5:134124555-134126102	Methylation	FALSE	0.0185794	0.000450525	0	SNP	FALSE	No_QTL
chr5:134126172-134126996	Methylation	FALSE	0.0397504	0.000326017	0	SNP	FALSE	No_QTL
chr5:134127108-134129388	Methylation	TRUE	0.0202592	4.62e-05	0	SNP	FALSE	QTL_no_cs
chr5:134129414-134130011	Methylation	TRUE	0.0119553	1.89e-05	0	SNP	FALSE	QTL_no_cs
chr5:134130034-134132203	Methylation	FALSE	0.0256732	0.000197839	0	SNP	FALSE	No_QTL
chr5:134132263-134133342	Methylation	FALSE	0.0332685	0.000243746	0	SNP	FALSE	No_QTL
chr5:76341219-76342462	Methylation	TRUE	0.000118082	4.78e-35	1	SNP	FALSE	SNP-only_QTL
chr5:134366582-134367311	Methylation	FALSE	0.0162121	0.000231834	0	SNP	FALSE	No_QTL
chr5:134502985-134504352	Methylation	FALSE	0.0476413	0.000228632	0	SNP	FALSE	No_QTL
chr5:76363546-76364460	Methylation	TRUE	0.0353024	1.03e-05	0	SNP	FALSE	QTL_no_cs
chr5:134543624-134545907	Methylation	FALSE	0.00943257	0.00108029	0	SNP	FALSE	No_QTL
chr5:134577787-134578284	Methylation	FALSE	0.00619234	0.00139762	0	SNP	FALSE	No_QTL
chr5:76383477-76385026	Methylation	FALSE	0.0436552	0.00156526	0	SNP	FALSE	No_QTL
chr5:134901775-134902626	Methylation	FALSE	0.00621426	0.000199483	0	SNP	FALSE	No_QTL
chr5:134902702-134904240	Methylation	FALSE	0.0349021	0.000237475	0	SNP	FALSE	No_QTL
chr5:135027276-135028520	Methylation	FALSE	0.00995072	0.000136588	0	SNP	FALSE	No_QTL
chr5:135028522-135029785	Methylation	FALSE	0.00905416	0.000452117	0	SNP	FALSE	No_QTL
chr5:135034894-135037381	Methylation	TRUE	0.00866883	1.45e-05	0	SNP	FALSE	QTL_no_cs
chr5:135041227-135041527	Methylation	FALSE	0.0129992	0.000295094	0	SNP	FALSE	No_QTL
chr5:135050129-135050678	Methylation	FALSE	0.0305552	0.000726263	0	SNP	FALSE	No_QTL
chr5:135050741-135052300	Methylation	FALSE	0.0212289	0.00020416	0	SNP	FALSE	No_QTL
chr5:135105997-135107335	Methylation	FALSE	0.00851397	0.000257218	0	SNP	FALSE	No_QTL
chr5:135129320-135129666	Methylation	TRUE	0.0347053	1.24e-09	1	SNP	FALSE	SNP-only_QTL
chr5:135133499-135135092	Methylation	TRUE	0.00286714	1.56e-40	1	SNP	FALSE	SNP-only_QTL
chr5:76449252-76451577	Methylation	FALSE	0.00952508	0.000113089	0	SNP	FALSE	No_QTL
chr5:135214556-135215750	Methylation	TRUE	0.0103195	4.39e-30	1	SNP	FALSE	SNP-only_QTL
chr5:135226134-135227585	Methylation	TRUE	0.0511026	1.12e-08	1	SNP	FALSE	SNP-only_QTL
chr5:135245026-135247177	Methylation	FALSE	0.0221804	0.00151735	0	SNP	FALSE	No_QTL
chr5:135271860-135272336	Methylation	TRUE	0.000107564	1.99e-05	0	SNP	FALSE	QTL_no_cs
chr5:135360087-135361108	Methylation	FALSE	0.0090823	0.000680422	0	SNP	FALSE	No_QTL
chr5:135372666-135373955	Methylation	FALSE	0.00204355	0.000334299	0	SNP	FALSE	No_QTL
chr5:135376613-135378020	Methylation	FALSE	0.0275702	0.000929045	0	SNP	FALSE	No_QTL
chr5:135395613-135397524	Methylation	FALSE	0.010115	0.000316964	0	SNP	FALSE	No_QTL
chr5:135437122-135437818	Methylation	FALSE	0.0174068	0.00191057	0	SNP	FALSE	No_QTL
chr5:135440959-135442174	Methylation	FALSE	0.0191513	0.000484215	0	SV	FALSE	No_QTL
chr5:135476408-135477700	Methylation	FALSE	0.0171643	0.000549482	0	SNP	FALSE	No_QTL
chr5:135508492-135508874	Methylation	TRUE	2.89e-21	5.36e-23	1	SNP	FALSE	SV-QTL_noncausal
chr5:135509019-135509755	Methylation	TRUE	0.00312644	1.14e-05	0	SNP	FALSE	QTL_no_cs
chr5:135553938-135554823	Methylation	FALSE	0.0144659	0.000953852	0	SNP	FALSE	No_QTL
chr5:135560794-135561152	Methylation	TRUE	0.000826253	2.63e-05	0	SNP	FALSE	QTL_no_cs
chr5:135569159-135570532	Methylation	TRUE	0.0136103	1.58e-05	0	SNP	FALSE	QTL_no_cs
chr5:135830477-135830777	Methylation	FALSE	0.0242876	0.000514423	0	SNP	FALSE	No_QTL
chr5:135931173-135931248	Methylation	FALSE	0.0463164	0.000224177	0	SNP	FALSE	No_QTL
chr5:135977343-135977732	Methylation	TRUE	1.36e-11	1.44e-39	1	SNP	FALSE	SV-QTL_noncausal
chr5:135999237-136001947	Methylation	FALSE	0.0526394	0.000161688	0	SNP	FALSE	No_QTL
chr5:136020473-136021418	Methylation	FALSE	0.0179744	0.00184325	0	SNP	FALSE	No_QTL
chr5:136028370-136029296	Methylation	FALSE	0.020158	0.000150444	0	SNP	FALSE	No_QTL
chr5:136041262-136043154	Methylation	TRUE	0.0265744	6.13e-12	1	SNP	FALSE	SNP-only_QTL
chr5:136079233-136081176	Methylation	FALSE	0.018127	0.000173073	0	SNP	FALSE	No_QTL
chr5:136191455-136191539	Methylation	TRUE	0.020569	5.49e-06	0	SNP	FALSE	QTL_no_cs
chr5:136202850-136203525	Methylation	FALSE	0.00397266	0.00160252	0	SNP	FALSE	No_QTL
chr5:76623247-76623858	Methylation	TRUE	0.0297429	3.57e-19	1	SNP	FALSE	SNP-only_QTL
chr5:136953245-136954226	Methylation	FALSE	0.0206054	0.00134517	0	SNP	FALSE	No_QTL
chr5:137035291-137036989	Methylation	FALSE	0.0135894	0.00190528	0	SNP	FALSE	No_QTL
chr5:137141954-137144638	Methylation	TRUE	0.00336812	1.58e-09	1	SNP	FALSE	SNP-only_QTL
chr5:137400947-137403764	Methylation	FALSE	0.00259699	0.00403408	0	SNP	FALSE	No_QTL
chr5:137516117-137518228	Methylation	FALSE	0.0334573	0.00032752	0	SNP	FALSE	No_QTL
chr5:137563517-137564573	Methylation	TRUE	0.000101577	4.92e-09	1	SNP	FALSE	SNP-only_QTL
chr5:137569899-137571669	Methylation	FALSE	0.0130774	0.00183272	0	SNP	FALSE	No_QTL
chr5:137888466-137889754	Methylation	FALSE	0.00966806	0.000138305	0	SNP	FALSE	No_QTL
chr5:76721119-76722679	Methylation	TRUE	0.000953123	8.95e-08	1	SNP	FALSE	SNP-only_QTL
chr5:138068642-138069206	Methylation	FALSE	0.0110826	0.000230151	0	SNP	FALSE	No_QTL
chr5:138102337-138104399	Methylation	TRUE	2.16e-09	2.88e-12	1	SNP	FALSE	SV-QTL_noncausal
chr5:138133117-138133962	Methylation	FALSE	0.00130064	0.00019726	0	SNP	FALSE	No_QTL
chr5:138138668-138139937	Methylation	FALSE	0.00271948	0.000907361	0	SNP	FALSE	No_QTL
chr5:138212966-138214230	Methylation	TRUE	3.82e-18	1.07e-19	1	SNP	FALSE	SV-QTL_noncausal
chr5:138222805-138223093	Methylation	FALSE	0.00746008	0.000567627	0	SNP	FALSE	No_QTL
chr5:138457764-138458643	Methylation	FALSE	0.0127907	0.00135746	0	SNP	FALSE	No_QTL
chr5:138458777-138459616	Methylation	TRUE	0.00439294	4.39e-05	0	SNP	FALSE	QTL_no_cs
chr5:138491593-138491720	Methylation	FALSE	0.00970161	0.000314282	0	SNP	FALSE	No_QTL
chr5:138742079-138743150	Methylation	TRUE	0.0215612	4.06e-10	1	SNP	FALSE	SNP-only_QTL
chr5:138760926-138761846	Methylation	FALSE	0.0114657	0.000282327	0	SNP	FALSE	No_QTL
chr5:138952630-138953873	Methylation	FALSE	0.0452856	0.000110907	0	SNP	FALSE	No_QTL
chr5:139009974-139019403	Methylation	FALSE	0.000821957	0.000152979	0	SNP	FALSE	No_QTL
chr5:139262062-139263025	Methylation	FALSE	0.0432027	0.00604637	0	SNP	FALSE	No_QTL
chr5:139274997-139287599	Methylation	FALSE	0.000451327	0.00119081	0	SV	FALSE	No_QTL
chr5:139384648-139386256	Methylation	FALSE	0.019821	0.00114098	0	SNP	FALSE	No_QTL
chr5:139387605-139388825	Methylation	FALSE	0.0381586	0.000624855	0	SNP	FALSE	No_QTL
chr5:139388898-139389381	Methylation	FALSE	0.0244309	0.00110821	0	SNP	FALSE	No_QTL
chr5:139389403-139390219	Methylation	FALSE	0.0309426	0.00110244	0	SNP	FALSE	No_QTL
chr5:139390285-139391783	Methylation	TRUE	9.22e-10	4.04e-12	1	SNP	FALSE	SV-QTL_noncausal
chr5:139392845-139393929	Methylation	TRUE	1.03e-23	1.28e-26	1	SNP	FALSE	SV-QTL_noncausal
chr5:139393938-139394673	Methylation	TRUE	5.97e-41	6.46e-50	1	SNP	FALSE	SV-QTL_noncausal
chr5:139394688-139394798	Methylation	TRUE	6.64e-07	5.28e-07	1	SNP	TRUE	SV-QTL_not_lead	Sniffles2.DEL.2388M4
chr5:139394812-139394845	Methylation	TRUE	2.52e-13	4.81e-15	1	SNP	TRUE	SV-QTL_not_lead	Sniffles2.DEL.2388M4
chr5:76849774-76850387	Methylation	FALSE	0.00325069	0.000125637	0	SNP	FALSE	No_QTL
chr5:139457795-139459780	Methylation	FALSE	0.012084	0.00158416	0	SNP	FALSE	No_QTL
chr5:139470641-139471318	Methylation	FALSE	0.0259377	0.000631411	0	SNP	FALSE	No_QTL
chr5:139471463-139472668	Methylation	FALSE	0.00395371	0.000703412	0	SNP	FALSE	No_QTL
chr5:139474883-139476428	Methylation	FALSE	0.00532546	0.000160187	0	SNP	FALSE	No_QTL
chr5:139492570-139493435	Methylation	FALSE	0.0188917	0.000111016	0	SNP	FALSE	No_QTL
chr5:139511778-139512463	Methylation	FALSE	0.00103874	0.000749226	0	SNP	FALSE	No_QTL
chr5:76855425-76857183	Methylation	TRUE	0.00511068	3.31e-09	0	SNP	FALSE	QTL_no_cs
chr5:139543385-139543785	Methylation	TRUE	0.0152584	2.73e-05	0	SNP	FALSE	QTL_no_cs
chr5:139548072-139548910	Methylation	TRUE	3.18e-20	4.48e-23	1	SNP	FALSE	SV-QTL_noncausal
chr5:139563225-139564028	Methylation	FALSE	0.000932055	0.000537865	0	SNP	FALSE	No_QTL
chr5:139636479-139638812	Methylation	FALSE	0.00686971	0.00255627	0	SNP	FALSE	No_QTL
chr5:139648350-139649080	Methylation	FALSE	0.0257811	0.00236758	0	SNP	FALSE	No_QTL
chr5:139653197-139657660	Methylation	FALSE	0.0117974	0.000458414	0	SNP	FALSE	No_QTL
chr5:139657737-139661428	Methylation	FALSE	0.102152	0.00159386	0	SNP	FALSE	No_QTL
chr5:139661441-139662017	Methylation	FALSE	0.0478766	0.00484171	0	SNP	FALSE	No_QTL
chr5:139662365-139664022	Methylation	FALSE	0.00103369	0.000752256	0	SNP	FALSE	No_QTL
chr5:139664305-139664985	Methylation	FALSE	0.0457859	0.000159174	0	SNP	FALSE	No_QTL
chr5:139665124-139667832	Methylation	FALSE	0.0336863	0.00237486	0	SNP	FALSE	No_QTL
chr5:139669064-139669774	Methylation	FALSE	0.00755147	0.00119144	0	SNP	FALSE	No_QTL
chr5:139669807-139671788	Methylation	FALSE	0.00292838	0.000907358	0	SNP	FALSE	No_QTL
chr5:139684909-139685347	Methylation	TRUE	0.00974702	1.73e-12	1	SNP	FALSE	SNP-only_QTL
chr5:139688385-139689195	Methylation	TRUE	0.0171313	2.8e-05	0	SNP	FALSE	QTL_no_cs
chr5:139689224-139690743	Methylation	TRUE	0.00138948	6.55e-14	1	SNP	FALSE	SNP-only_QTL
chr5:139696791-139697904	Methylation	FALSE	0.0176644	0.00111858	0	SNP	FALSE	No_QTL
chr5:139709164-139710770	Methylation	FALSE	0.00618804	0.000184836	0	SNP	FALSE	No_QTL
chr5:139745482-139746124	Methylation	TRUE	0.0181207	7.44e-05	0	SNP	FALSE	QTL_no_cs
chr5:139752474-139753191	Methylation	TRUE	0.00636216	5.3e-05	0	SNP	FALSE	QTL_no_cs
chr5:139759226-139760388	Methylation	TRUE	0.000164534	2.11e-42	1	SNP	FALSE	SNP-only_QTL
chr5:139968782-139969181	Methylation	FALSE	0.00365093	0.000645005	0	SNP	FALSE	No_QTL
chr5:76946847-76947584	Methylation	FALSE	0.00589355	0.00104463	0	SNP	FALSE	No_QTL
chr5:140109145-140112949	Methylation	FALSE	0.00818627	0.000311776	0	SNP	FALSE	No_QTL
chr5:140145740-140146533	Methylation	FALSE	0.0215299	0.00214954	0	SNP	FALSE	No_QTL
chr5:140146548-140146614	Methylation	FALSE	0.0451454	0.000271019	0	SNP	FALSE	No_QTL
chr5:140244605-140245573	Methylation	FALSE	0.012878	0.000964548	0	SNP	FALSE	No_QTL
chr5:76957955-76960508	Methylation	FALSE	0.0241746	0.0007454	0	SNP	FALSE	No_QTL
chr5:140533704-140534385	Methylation	FALSE	0.030853	0.00330362	0	SNP	FALSE	No_QTL
chr5:140547390-140548429	Methylation	FALSE	0.012356	0.000345295	0	SNP	FALSE	No_QTL
chr5:140611484-140612463	Methylation	FALSE	0.0322326	0.000578338	0	SNP	FALSE	No_QTL
chr5:140634942-140635710	Methylation	FALSE	0.0208179	0.000164041	0	SNP	FALSE	No_QTL
chr5:140672558-140673972	Methylation	TRUE	4.53e-08	6.25e-13	1	SNP	FALSE	SV-QTL_noncausal
chr5:140710363-140711516	Methylation	TRUE	3.79e-24	3.02e-69	2	SNP	TRUE	SV-QTL_not_lead	Sniffles2.DEL.23CAM4
chr5:140783337-140785368	Methylation	FALSE	0.0141678	0.00304107	0	SNP	FALSE	No_QTL
chr5:140785475-140786489	Methylation	TRUE	9.85e-06	2.41e-07	1	SNP	FALSE	SV-QTL_noncausal
chr5:140786554-140787615	Methylation	FALSE	0.0177199	0.00113388	0	SNP	FALSE	No_QTL
chr5:140787627-140787767	Methylation	FALSE	0.0541654	0.00126015	0	SNP	FALSE	No_QTL
chr5:140787778-140787994	Methylation	TRUE	0.0295184	2.76e-05	0	SNP	FALSE	QTL_no_cs
chr5:140788034-140788158	Methylation	FALSE	0.0225212	0.000724537	0	SNP	FALSE	No_QTL
chr5:140795047-140795559	Methylation	FALSE	0.0112569	0.000563601	0	SNP	FALSE	No_QTL
chr5:140795631-140797161	Methylation	TRUE	0.00172612	1.37e-05	0	SNP	FALSE	QTL_no_cs
chr5:140800712-140801952	Methylation	FALSE	0.00201765	0.00206963	0	SV	FALSE	No_QTL
chr5:140801985-140802657	Methylation	TRUE	0.00205007	5.6e-05	0	SNP	FALSE	QTL_no_cs
chr5:140802674-140802901	Methylation	FALSE	0.0164702	0.000574343	0	SNP	FALSE	No_QTL
chr5:140802915-140803065	Methylation	FALSE	0.0259993	0.000777901	0	SNP	FALSE	No_QTL
chr5:140807287-140807996	Methylation	FALSE	0.00287832	0.00151838	0	SNP	FALSE	No_QTL
chr5:140821982-140822871	Methylation	FALSE	0.0284148	0.000922671	0	SNP	FALSE	No_QTL
chr5:140822890-140826670	Methylation	TRUE	0.0545013	1.88e-05	0	SNP	FALSE	QTL_no_cs
chr5:140827255-140828564	Methylation	FALSE	0.00661692	0.000123863	0	SNP	FALSE	No_QTL
chr5:140828615-140829082	Methylation	FALSE	0.0250309	0.00236162	0	SNP	FALSE	No_QTL
chr5:140829095-140829632	Methylation	FALSE	0.0363419	0.00223596	0	SNP	FALSE	No_QTL
chr5:140829644-140829837	Methylation	FALSE	0.0192569	0.00112282	0	SV	FALSE	No_QTL
chr5:140829865-140830026	Methylation	FALSE	0.00160082	0.000296932	0	SNP	FALSE	No_QTL
chr5:140830052-140835042	Methylation	FALSE	0.0251459	0.00130542	0	SNP	FALSE	No_QTL
chr5:140835057-140835708	Methylation	FALSE	0.0683639	0.000333782	0	SNP	FALSE	No_QTL
chr5:140835720-140835845	Methylation	FALSE	0.0574759	0.000136432	0	SNP	FALSE	No_QTL
chr5:140835860-140836142	Methylation	FALSE	0.016713	0.000268458	0	SNP	FALSE	No_QTL
chr5:140836157-140839624	Methylation	TRUE	0.00664916	1.75e-05	0	SNP	FALSE	QTL_no_cs
chr5:140839762-140841236	Methylation	TRUE	4.66e-13	1.19e-17	1	SNP	FALSE	SV-QTL_noncausal
chr5:140841269-140842126	Methylation	TRUE	2.07e-16	2.91e-20	1	SNP	FALSE	SV-QTL_noncausal
chr5:140842209-140842325	Methylation	TRUE	1.59e-05	8.25e-07	0	SNP	FALSE	QTL_no_cs
chr5:140842358-140843375	Methylation	TRUE	0.00831572	6.55e-06	0	SNP	FALSE	QTL_no_cs
chr5:140843386-140846178	Methylation	FALSE	0.0494729	0.00460409	0	SNP	FALSE	No_QTL
chr5:140848596-140849139	Methylation	FALSE	0.0608033	0.000323288	0	SNP	FALSE	No_QTL
chr5:140849154-140850228	Methylation	FALSE	0.0207377	0.00062917	0	SNP	FALSE	No_QTL
chr5:140850241-140850321	Methylation	FALSE	0.0487181	0.0009667	0	SNP	FALSE	No_QTL
chr5:140850338-140850479	Methylation	FALSE	0.00832809	0.00034484	0	SNP	FALSE	No_QTL
chr5:140850497-140854894	Methylation	FALSE	0.051335	0.00137862	0	SNP	FALSE	No_QTL
chr5:140854992-140856633	Methylation	FALSE	0.00766762	0.000268281	0	SNP	FALSE	No_QTL
chr5:140856648-140857931	Methylation	FALSE	0.0167454	0.000930823	0	SNP	FALSE	No_QTL
chr5:140862505-140863332	Methylation	FALSE	0.0249051	0.00189851	0	SNP	FALSE	No_QTL
chr5:140866541-140867381	Methylation	TRUE	0.00676524	9.21e-06	0	SNP	FALSE	QTL_no_cs
chr5:140868729-140869750	Methylation	FALSE	0.0117589	0.000186202	0	SNP	FALSE	No_QTL
chr5:140869777-140869912	Methylation	FALSE	0.0549863	0.000117474	0	SNP	FALSE	No_QTL
chr5:140870131-140870674	Methylation	FALSE	0.0176251	0.000861724	0	SNP	FALSE	No_QTL
chr5:140870707-140874902	Methylation	FALSE	0.00252624	0.00202598	0	SNP	FALSE	No_QTL
chr5:140874941-140876085	Methylation	FALSE	0.0087913	0.00159344	0	SNP	FALSE	No_QTL
chr5:140876116-140876934	Methylation	FALSE	0.00802815	0.00181643	0	SNP	FALSE	No_QTL
chr5:140876949-140877298	Methylation	TRUE	0.0355949	2.54e-06	0	SNP	FALSE	QTL_no_cs
chr5:140877309-140877374	Methylation	FALSE	0.00502561	0.00135377	0	SNP	FALSE	No_QTL
chr5:140877390-140881805	Methylation	FALSE	0.0163647	0.00137192	0	SNP	FALSE	No_QTL
chr5:140882059-140882764	Methylation	TRUE	0.0119283	2.88e-08	1	SNP	FALSE	SNP-only_QTL
chr5:140882778-140883716	Methylation	FALSE	0.00313548	0.00070376	0	SNP	FALSE	No_QTL
chr5:140883728-140884018	Methylation	FALSE	0.0455617	0.000612053	0	SNP	FALSE	No_QTL
chr5:140884034-140884203	Methylation	FALSE	0.0536225	0.000124812	0	SNP	FALSE	No_QTL
chr5:140884229-140884322	Methylation	FALSE	0.0340985	0.000196329	0	SNP	FALSE	No_QTL
chr5:140884339-140885554	Methylation	FALSE	0.0304673	0.00313164	0	SNP	FALSE	No_QTL
chr5:140944279-140949536	Methylation	TRUE	3.6e-15	1.51e-33	1	SNP	FALSE	SV-QTL_noncausal
chr5:140965159-140967783	Methylation	FALSE	0.0354272	0.000940879	0	SNP	FALSE	No_QTL
chr5:77077196-77077935	Methylation	FALSE	0.0125159	0.000712256	0	SNP	FALSE	No_QTL
chr5:141052073-141052183	Methylation	FALSE	0.00607974	0.000732088	0	SNP	FALSE	No_QTL
chr5:141076969-141078042	Methylation	FALSE	0.0290369	0.00103288	0	SNP	FALSE	No_QTL
chr5:141084231-141085168	Methylation	TRUE	0.0213728	1.69e-06	0	SNP	FALSE	QTL_no_cs
chr5:141085331-141086066	Methylation	TRUE	0.000172511	5.07e-26	1	SNP	FALSE	SNP-only_QTL
chr5:141094476-141095261	Methylation	TRUE	0.0383586	6.17e-05	0	SNP	FALSE	QTL_no_cs
chr5:141095353-141097345	Methylation	FALSE	0.0275382	0.000500205	0	SNP	FALSE	No_QTL
chr5:141097669-141099678	Methylation	FALSE	0.0159918	0.000128236	0	SNP	FALSE	No_QTL
chr5:141100058-141100742	Methylation	FALSE	0.0114038	0.000404438	0	SNP	FALSE	No_QTL
chr5:141100828-141102552	Methylation	FALSE	0.0266666	0.000788891	0	SNP	FALSE	No_QTL
chr5:141102592-141103065	Methylation	TRUE	0.0144245	1.7e-05	0	SNP	FALSE	QTL_no_cs
chr5:141119784-141122214	Methylation	FALSE	0.0105017	0.000564183	0	SNP	FALSE	No_QTL
chr5:141122229-141126030	Methylation	TRUE	0.00351212	2.29e-05	0	SNP	FALSE	QTL_no_cs
chr5:141135093-141136046	Methylation	FALSE	0.00515092	0.00137697	0	SNP	FALSE	No_QTL
chr5:141136081-141136189	Methylation	TRUE	0.00711339	9.53e-05	0	SNP	FALSE	QTL_no_cs
chr5:141136219-141137149	Methylation	FALSE	0.0172366	0.000847469	0	SNP	FALSE	No_QTL
chr5:141137162-141137266	Methylation	FALSE	0.0403282	0.00160725	0	SNP	FALSE	No_QTL
chr5:141137286-141137798	Methylation	FALSE	0.0128022	0.000719675	0	SNP	FALSE	No_QTL
chr5:141149259-141150196	Methylation	FALSE	0.03362	0.00110654	0	SNP	FALSE	No_QTL
chr5:141150237-141151892	Methylation	TRUE	0.0281762	9.07e-05	0	SNP	FALSE	QTL_no_cs
chr5:141151909-141152517	Methylation	TRUE	0.0324784	9.4e-05	0	SNP	FALSE	QTL_no_cs
chr5:141155633-141156656	Methylation	FALSE	0.0162715	0.000366234	0	SNP	FALSE	No_QTL
chr5:141156711-141156890	Methylation	FALSE	0.0304219	0.00102439	0	SNP	FALSE	No_QTL
chr5:141156914-141157220	Methylation	FALSE	0.00587368	0.000283101	0	SNP	FALSE	No_QTL
chr5:141157242-141158404	Methylation	FALSE	0.00222059	0.000146569	0	SNP	FALSE	No_QTL
chr5:141172386-141173410	Methylation	FALSE	0.00391528	0.000177738	0	SNP	FALSE	No_QTL
chr5:141173438-141174736	Methylation	TRUE	0.0278717	6.11e-06	0	SNP	FALSE	QTL_no_cs
chr5:141174778-141175005	Methylation	FALSE	0.0126459	0.000254415	0	SNP	FALSE	No_QTL
chr5:141178571-141179940	Methylation	TRUE	0.0310953	6.69e-07	1	SNP	FALSE	SNP-only_QTL
chr5:141187706-141188289	Methylation	FALSE	0.00445706	0.000343854	0	SNP	FALSE	No_QTL
chr5:141188442-141189603	Methylation	FALSE	0.0297853	0.000101803	0	SNP	FALSE	No_QTL
chr5:141189623-141191943	Methylation	TRUE	0.0133147	7.69e-05	0	SNP	FALSE	QTL_no_cs
chr5:141192209-141192940	Methylation	FALSE	0.0295116	0.0011665	0	SNP	FALSE	No_QTL
chr5:141193046-141193774	Methylation	TRUE	0.0225922	1.52e-06	1	SNP	FALSE	SNP-only_QTL
chr5:141193796-141194834	Methylation	FALSE	0.00760426	0.00042177	0	SNP	FALSE	No_QTL
chr5:141200946-141201806	Methylation	FALSE	0.0356786	0.000575416	0	SNP	FALSE	No_QTL
chr5:141201822-141201884	Methylation	FALSE	0.0135618	0.00102262	0	SNP	FALSE	No_QTL
chr5:141201897-141202026	Methylation	FALSE	0.00833101	0.000482002	0	SNP	FALSE	No_QTL
chr5:141202040-141203368	Methylation	FALSE	0.049785	0.00464209	0	SNP	FALSE	No_QTL
chr5:141214577-141216026	Methylation	FALSE	0.00588312	0.000544015	0	SNP	FALSE	No_QTL
chr5:141216066-141216342	Methylation	FALSE	0.0244024	0.000469585	0	SNP	FALSE	No_QTL
chr5:141216428-141220926	Methylation	FALSE	0.000597418	0.000328795	0	SNP	FALSE	No_QTL
chr5:141221693-141225781	Methylation	TRUE	0.0560819	3.97e-05	0	SNP	FALSE	QTL_no_cs
chr5:141231428-141237724	Methylation	TRUE	0.0106901	5.52e-09	1	SNP	FALSE	SNP-only_QTL
chr5:141241190-141241987	Methylation	TRUE	0.0105392	5.58e-06	0	SNP	FALSE	QTL_no_cs
chr5:141242002-141244895	Methylation	TRUE	0.0208534	4.53e-07	0	SNP	FALSE	QTL_no_cs
chr5:141245958-141247626	Methylation	TRUE	0.00491958	3.85e-05	0	SNP	FALSE	QTL_no_cs
chr5:141325821-141326788	Methylation	FALSE	0.00878757	0.00244455	0	SNP	FALSE	No_QTL
chr5:141330415-141330971	Methylation	FALSE	0.0130835	0.00119762	0	SNP	FALSE	No_QTL
chr5:141330985-141332690	Methylation	TRUE	3.56e-06	8.65e-06	0	SV	FALSE	QTL_no_cs
chr5:141332702-141332821	Methylation	TRUE	5.48e-05	0.00021398	0	SNP	FALSE	QTL_no_cs
chr5:141332832-141334044	Methylation	TRUE	1.04e-05	2.09e-05	0	SV	FALSE	QTL_no_cs
chr5:141334350-141334642	Methylation	TRUE	0.00306035	6.28e-05	0	SNP	FALSE	QTL_no_cs
chr5:141338209-141339421	Methylation	FALSE	0.0172601	0.000899618	0	SNP	FALSE	No_QTL
chr5:141339440-141341364	Methylation	FALSE	0.00608388	0.000438421	0	SNP	FALSE	No_QTL
chr5:141341384-141344247	Methylation	FALSE	0.0207989	0.000484666	0	SNP	FALSE	No_QTL
chr5:141344268-141345727	Methylation	FALSE	0.00997761	0.00195158	0	SNP	FALSE	No_QTL
chr5:141345742-141349217	Methylation	FALSE	0.0220418	0.00139843	0	SNP	FALSE	No_QTL
chr5:141349861-141350389	Methylation	TRUE	0.0121708	8.92e-05	0	SNP	FALSE	QTL_no_cs
chr5:141350428-141351742	Methylation	TRUE	0.00261919	1.4e-05	0	SNP	FALSE	QTL_no_cs
chr5:141351759-141351831	Methylation	FALSE	0.0160118	0.00262965	0	SNP	FALSE	No_QTL
chr5:141351867-141352479	Methylation	FALSE	0.0132281	0.000119602	0	SNP	FALSE	No_QTL
chr5:141352562-141354062	Methylation	TRUE	0.0165323	1.9e-05	0	SNP	FALSE	QTL_no_cs
chr5:141354695-141355742	Methylation	TRUE	0.0558707	4.82e-06	0	SNP	FALSE	QTL_no_cs
chr5:141355757-141357377	Methylation	FALSE	0.0133292	0.00212415	0	SNP	FALSE	No_QTL
chr5:141357412-141357543	Methylation	FALSE	0.00920258	0.00101553	0	SNP	FALSE	No_QTL
chr5:141359933-141360422	Methylation	FALSE	0.0576293	0.00252629	0	SNP	FALSE	No_QTL
chr5:141360452-141361629	Methylation	FALSE	0.00200734	0.000546396	0	SNP	FALSE	No_QTL
chr5:141361646-141361718	Methylation	FALSE	0.000586836	0.000364339	0	SNP	FALSE	No_QTL
chr5:141361737-141364980	Methylation	FALSE	0.0100875	0.000227792	0	SNP	FALSE	No_QTL
chr5:141364988-141369428	Methylation	TRUE	0.00028087	5.03e-05	0	SNP	FALSE	QTL_no_cs
chr5:141369757-141370630	Methylation	TRUE	0.0101041	5.63e-05	0	SNP	FALSE	QTL_no_cs
chr5:141370654-141371998	Methylation	TRUE	5.68e-05	8.61e-08	1	SNP	FALSE	SV-QTL_noncausal
chr5:141372009-141372292	Methylation	TRUE	0.00114901	1.34e-05	0	SNP	FALSE	QTL_no_cs
chr5:141372304-141372450	Methylation	TRUE	0.00178194	9.26e-06	0	SNP	FALSE	QTL_no_cs
chr5:141372477-141374280	Methylation	FALSE	0.0173776	0.00226988	0	SNP	FALSE	No_QTL
chr5:141374318-141374476	Methylation	FALSE	0.0184085	0.00334037	0	SNP	FALSE	No_QTL
chr5:141374511-141375289	Methylation	FALSE	0.00740804	0.00106733	0	SNP	FALSE	No_QTL
chr5:141375316-141375804	Methylation	TRUE	0.00112805	8.32e-05	0	SNP	FALSE	QTL_no_cs
chr5:141375815-141380688	Methylation	TRUE	0.000676016	1.17e-05	0	SNP	FALSE	QTL_no_cs
chr5:141381176-141381897	Methylation	FALSE	0.0430957	0.00183826	0	SNP	FALSE	No_QTL
chr5:141381921-141382106	Methylation	TRUE	0.013717	6.13e-05	0	SNP	FALSE	QTL_no_cs
chr5:141382146-141383573	Methylation	FALSE	0.00873898	0.000520759	0	SNP	FALSE	No_QTL
chr5:141383614-141385100	Methylation	TRUE	0.000608006	7.43e-06	1	SNP	TRUE	SNP-only_QTL	Sniffles2.INS.241AM4
chr5:141385111-141387210	Methylation	TRUE	0.0346889	8.39e-05	0	SNP	FALSE	QTL_no_cs
chr5:141387343-141388683	Methylation	FALSE	0.0140815	0.000434333	0	SNP	FALSE	No_QTL
chr5:141388708-141389113	Methylation	TRUE	1.18e-05	4.73e-06	0	SNP	FALSE	QTL_no_cs
chr5:141389140-141389372	Methylation	FALSE	0.00394693	0.000600614	0	SNP	FALSE	No_QTL
chr5:141389389-141389765	Methylation	FALSE	0.0165575	0.000230571	0	SNP	FALSE	No_QTL
chr5:141397698-141398811	Methylation	FALSE	0.0430755	0.000166738	0	SNP	FALSE	No_QTL
chr5:141398825-141399761	Methylation	FALSE	0.0206911	0.0015537	0	SNP	FALSE	No_QTL
chr5:141399773-141400132	Methylation	FALSE	0.0448717	0.00163227	0	SNP	FALSE	No_QTL
chr5:141400146-141402156	Methylation	FALSE	0.0124771	0.00116153	0	SNP	FALSE	No_QTL
chr5:141402219-141403494	Methylation	TRUE	0.0256016	2.59e-06	0	SNP	FALSE	QTL_no_cs
chr5:141403543-141404028	Methylation	FALSE	0.0149159	0.000472715	0	SNP	FALSE	No_QTL
chr5:141404071-141407405	Methylation	FALSE	0.00881975	0.000193478	0	SNP	FALSE	No_QTL
chr5:141407445-141408674	Methylation	FALSE	0.00335881	0.00113926	0	SNP	FALSE	No_QTL
chr5:141408759-141409170	Methylation	FALSE	0.0166424	0.000866416	0	SNP	FALSE	No_QTL
chr5:141409224-141409679	Methylation	FALSE	0.0112734	0.000624291	0	SNP	FALSE	No_QTL
chr5:141409700-141409793	Methylation	TRUE	0.0218861	5.38e-05	0	SNP	FALSE	QTL_no_cs
chr5:141409804-141410065	Methylation	FALSE	0.00328853	0.000284091	0	SNP	FALSE	No_QTL
chr5:141410080-141410233	Methylation	TRUE	0.0085922	4.02e-05	0	SNP	FALSE	QTL_no_cs
chr5:141410316-141412723	Methylation	FALSE	0.0098009	0.00410925	0	SNP	FALSE	No_QTL
chr5:141412943-141418293	Methylation	TRUE	0.00849664	5.97e-05	0	SNP	FALSE	QTL_no_cs
chr5:141418355-141419700	Methylation	TRUE	0.0115706	5.89e-05	0	SNP	FALSE	QTL_no_cs
chr5:141419722-141420724	Methylation	FALSE	0.00890839	0.000405935	0	SNP	FALSE	No_QTL
chr5:141420830-141423593	Methylation	FALSE	0.00978873	0.00156748	0	SNP	FALSE	No_QTL
chr5:141423646-141426985	Methylation	FALSE	0.00664822	0.00023126	0	SNP	FALSE	No_QTL
chr5:141427101-141430099	Methylation	FALSE	0.0103927	0.000634033	0	SNP	FALSE	No_QTL
chr5:141430419-141432561	Methylation	FALSE	0.0217706	0.000373554	0	SNP	FALSE	No_QTL
chr5:141432577-141432896	Methylation	FALSE	0.0300021	0.000380187	0	SNP	FALSE	No_QTL
chr5:141432907-141433122	Methylation	TRUE	0.0013905	3.99e-05	0	SNP	FALSE	QTL_no_cs
chr5:141478468-141479034	Methylation	TRUE	0.00786595	9.09e-06	0	SNP	FALSE	QTL_no_cs
chr5:141508895-141509503	Methylation	TRUE	0.00012492	9.01e-07	0	SNP	FALSE	QTL_no_cs
chr5:141512461-141514290	Methylation	TRUE	0.00166244	1.09e-17	2	SNP	FALSE	SNP-only_QTL
chr5:141524641-141525531	Methylation	FALSE	0.0155219	0.000251875	0	SNP	FALSE	No_QTL
chr5:141557932-141558538	Methylation	FALSE	0.00629596	0.000178174	0	SNP	FALSE	No_QTL
chr5:141692786-141693446	Methylation	FALSE	0.0189443	0.00041418	0	SNP	FALSE	No_QTL
chr5:141762347-141762889	Methylation	TRUE	0.00308422	4.13e-05	0	SNP	FALSE	QTL_no_cs
chr5:141807602-141808790	Methylation	TRUE	0.0227042	9.24e-08	1	SNP	FALSE	SNP-only_QTL
chr5:141838663-141839651	Methylation	FALSE	0.00716684	0.000330971	0	SNP	FALSE	No_QTL
chr5:141842278-141842931	Methylation	FALSE	0.0221839	0.000169633	0	SNP	FALSE	No_QTL
chr5:141957675-141958878	Methylation	FALSE	0.0202101	0.000354045	0	SNP	FALSE	No_QTL
chr5:142015009-142016839	Methylation	TRUE	0.00117737	2.19e-05	0	SNP	FALSE	QTL_no_cs
chr5:142063475-142064215	Methylation	TRUE	0.00219002	3.22e-05	0	SNP	FALSE	QTL_no_cs
chr5:142074247-142076089	Methylation	TRUE	0.000416926	3.6e-06	0	SNP	FALSE	QTL_no_cs
chr5:142094983-142096158	Methylation	FALSE	0.00307027	0.00194583	0	SNP	FALSE	No_QTL
chr5:142186503-142187498	Methylation	FALSE	0.00904743	0.000335877	0	SNP	FALSE	No_QTL
chr5:142204093-142205457	Methylation	TRUE	0.00183101	4.15e-14	1	SNP	FALSE	SNP-only_QTL
