## Supplementary material for "Long-read genome sequencing and multi-omics in aging and neurodegeneration": Table S (part 36 of 43)

### Sheet: S4__Finemapping_summary (continued)
Pheno	Ome	has_QTL	lowest_SV_pval	lowest_SNV_pval	number_credible_sets	highest_pip_var	SV_in_cs	Finemapping_category	Finemapped_svs
chr5:142236499-142236856	Methylation	TRUE	0.00767564	1.7e-05	0	SNP	FALSE	QTL_no_cs
chr5:142287772-142288243	Methylation	FALSE	0.0117382	0.000370885	0	SNP	FALSE	No_QTL
chr5:142419327-142421782	Methylation	TRUE	0.00741924	5.86e-05	0	SNP	FALSE	QTL_no_cs
chr5:142426100-142426947	Methylation	FALSE	0.0371766	0.000568781	0	SNP	FALSE	No_QTL
chr5:142597447-142598800	Methylation	FALSE	0.00672754	0.000860217	0	SNP	FALSE	No_QTL
chr5:142716772-142717769	Methylation	TRUE	0.00713568	8.82e-05	0	SNP	FALSE	QTL_no_cs
chr5:142782984-142790893	Methylation	TRUE	0.00805224	5.91e-05	0	SNP	FALSE	QTL_no_cs
chr5:142800125-142801858	Methylation	FALSE	0.00632104	0.000106844	0	SNP	FALSE	No_QTL
chr5:142860497-142861348	Methylation	TRUE	0.00129509	1.84e-05	0	SNP	FALSE	QTL_no_cs
chr5:142866771-142867532	Methylation	FALSE	0.00435849	0.000138853	0	SNP	FALSE	No_QTL
chr5:142880560-142881423	Methylation	FALSE	0.0332785	0.000216233	0	SNP	FALSE	No_QTL
chr5:142965253-142965593	Methylation	FALSE	0.043063	0.000255994	0	SNP	FALSE	No_QTL
chr5:142977078-142978039	Methylation	FALSE	0.0325454	0.00170499	0	SNP	FALSE	No_QTL
chr5:142981573-142982263	Methylation	FALSE	0.00539965	0.000300227	0	SNP	FALSE	No_QTL
chr5:143001869-143003717	Methylation	TRUE	0.000791069	2.71e-05	0	SNP	FALSE	QTL_no_cs
chr5:143008975-143009711	Methylation	FALSE	0.00223099	0.00127429	0	SNP	FALSE	No_QTL
chr5:143023486-143024451	Methylation	FALSE	0.00499443	0.00117382	0	SNP	FALSE	No_QTL
chr5:143051279-143051957	Methylation	TRUE	0.00228073	3e-05	0	SNP	FALSE	QTL_no_cs
chr5:143054059-143056231	Methylation	TRUE	0.00609042	1.81e-05	0	SNP	FALSE	QTL_no_cs
chr5:143066540-143067376	Methylation	FALSE	0.00131158	0.00108424	0	SNP	FALSE	No_QTL
chr5:143182965-143183711	Methylation	TRUE	0.00615751	8.17e-13	1	SNP	FALSE	SNP-only_QTL
chr5:143213238-143214280	Methylation	FALSE	0.00710814	0.00282766	0	SNP	FALSE	No_QTL
chr5:143222056-143223157	Methylation	TRUE	0.00409649	1.89e-05	0	SNP	FALSE	QTL_no_cs
chr5:143228747-143230641	Methylation	FALSE	0.0211171	0.000561083	0	SNP	FALSE	No_QTL
chr5:143274942-143276228	Methylation	FALSE	0.013528	0.000817927	0	SNP	FALSE	No_QTL
chr5:143403461-143404271	Methylation	FALSE	0.0137573	0.00113112	0	SNP	FALSE	No_QTL
chr5:77627771-77629774	Methylation	FALSE	0.0053526	0.00153123	0	SNP	FALSE	No_QTL
chr5:143582199-143583523	Methylation	TRUE	9.16e-21	2.83e-26	1	SNP	FALSE	SV-QTL_noncausal
chr5:143602063-143602751	Methylation	TRUE	0.00528029	6.5e-05	0	SNP	FALSE	QTL_no_cs
chr5:143604440-143606542	Methylation	FALSE	0.0174326	0.0016518	0	SNP	FALSE	No_QTL
chr5:77629793-77630673	Methylation	FALSE	0.0121217	0.000714051	0	SNP	FALSE	No_QTL
chr5:143791897-143793268	Methylation	TRUE	1.15e-10	2.92e-10	1	SV	TRUE	SV-QTL_lead_var	Sniffles2.INS.2471M4
chr5:143811999-143813263	Methylation	TRUE	0.00576173	6.35e-05	0	SNP	FALSE	QTL_no_cs
chr5:144189468-144190318	Methylation	FALSE	0.0202511	0.00198688	0	SNP	FALSE	No_QTL
chr5:144598530-144599139	Methylation	TRUE	1.05e-13	1.31e-18	1	SNP	FALSE	SV-QTL_noncausal
chr5:145856162-145857027	Methylation	TRUE	0.0448027	3.19e-09	1	SNP	FALSE	SNP-only_QTL
chr5:146059305-146059893	Methylation	FALSE	0.00256033	0.00296353	0	SNP	FALSE	No_QTL
chr5:146204677-146205192	Methylation	FALSE	0.00373555	0.000669508	0	SNP	FALSE	No_QTL
chr5:146205429-146207177	Methylation	TRUE	0.00783815	9.57e-08	1	SNP	FALSE	SNP-only_QTL
chr5:146331360-146331903	Methylation	FALSE	0.00973912	0.00374361	0	SNP	FALSE	No_QTL
chr5:146332068-146333949	Methylation	FALSE	0.00992276	0.000462508	0	SNP	FALSE	No_QTL
chr5:146363379-146364463	Methylation	FALSE	0.0227725	0.000326333	0	SNP	FALSE	No_QTL
chr5:146427976-146428337	Methylation	FALSE	0.000863546	0.000116945	0	SNP	FALSE	No_QTL
chr5:146428417-146429706	Methylation	TRUE	2.42e-09	2.48e-18	1	SNP	FALSE	SV-QTL_noncausal
chr5:146542235-146542598	Methylation	FALSE	0.0448681	0.000180201	0	SNP	FALSE	No_QTL
chr5:77844134-77845270	Methylation	TRUE	0.0211512	2.44e-10	1	SNP	FALSE	SNP-only_QTL
chr5:146912094-146912696	Methylation	TRUE	7.86e-06	3.51e-11	1	SNP	FALSE	SV-QTL_noncausal
chr5:77845418-77851352	Methylation	TRUE	1.69e-13	5.27e-80	1	SNP	FALSE	SV-QTL_noncausal
chr5:77851403-77853675	Methylation	TRUE	3.68e-11	2.37e-63	1	SNP	FALSE	SV-QTL_noncausal
chr5:147257304-147260695	Methylation	TRUE	2.59e-15	1.52e-23	1	SNP	FALSE	SV-QTL_noncausal
chr5:147375278-147377617	Methylation	TRUE	0.0237897	5.37e-05	0	SNP	FALSE	QTL_no_cs
chr5:147480412-147481012	Methylation	TRUE	0.00717156	1.69e-05	0	SNP	FALSE	QTL_no_cs
chr5:147577043-147577651	Methylation	FALSE	0.00705964	0.000202346	0	SNP	FALSE	No_QTL
chr5:147712570-147713865	Methylation	TRUE	0.000686597	6e-05	0	SNP	FALSE	QTL_no_cs
chr5:147783314-147783684	Methylation	FALSE	0.017582	0.000151149	0	SNP	FALSE	No_QTL
chr5:147866558-147867616	Methylation	TRUE	0.00458138	4.21e-75	3	SNP	FALSE	SNP-only_QTL
chr5:148319794-148320748	Methylation	TRUE	0.000180045	1.8e-36	1	SNP	FALSE	SNP-only_QTL
chr5:148482870-148483247	Methylation	FALSE	0.0332652	0.00210883	0	SNP	FALSE	No_QTL
chr5:148483506-148491001	Methylation	FALSE	0.0071574	0.000252349	0	SNP	FALSE	No_QTL
chr5:77957427-77959466	Methylation	FALSE	0.00704614	0.00018527	0	SNP	FALSE	No_QTL
chr5:148491173-148492064	Methylation	TRUE	0.0108962	3.38e-33	1	SNP	FALSE	SNP-only_QTL
chr5:148731657-148733182	Methylation	FALSE	0.00430107	0.00111063	0	SNP	FALSE	No_QTL
chr5:77970292-77971520	Methylation	TRUE	0.00107285	1.87e-06	0	SNP	FALSE	QTL_no_cs
chr5:148739190-148741768	Methylation	TRUE	0.00534187	2.75e-21	2	SNP	FALSE	SNP-only_QTL
chr5:148749664-148750542	Methylation	FALSE	0.00422779	0.000628106	0	SNP	FALSE	No_QTL
chr5:148790689-148796037	Methylation	TRUE	0.0100041	5.57e-06	0	SNP	FALSE	QTL_no_cs
chr5:148826959-148833197	Methylation	FALSE	0.0367061	0.00129795	0	SNP	FALSE	No_QTL
chr5:149228810-149229851	Methylation	TRUE	7.72e-06	2.64e-20	1	SNP	FALSE	SV-QTL_noncausal
chr5:149239782-149239881	Methylation	FALSE	0.0335423	0.00148017	0	SNP	FALSE	No_QTL
chr5:149240182-149241001	Methylation	TRUE	8.17e-20	2.41e-94	1	SNP	FALSE	SV-QTL_noncausal
chr5:149264424-149264829	Methylation	TRUE	1.1e-06	8.01e-25	1	SNP	FALSE	SV-QTL_noncausal
chr5:149288590-149289576	Methylation	FALSE	0.0138139	0.000144383	0	SNP	FALSE	No_QTL
chr5:149294986-149296056	Methylation	FALSE	0.0147484	0.000943363	0	SNP	FALSE	No_QTL
chr5:149298154-149299849	Methylation	TRUE	0.00208805	8.71e-05	0	SNP	FALSE	QTL_no_cs
chr5:149381893-149382192	Methylation	TRUE	0.0484295	9.64e-05	0	SNP	FALSE	QTL_no_cs
chr5:149430180-149430539	Methylation	FALSE	0.00245989	0.000100171	0	SNP	FALSE	No_QTL
chr5:149564621-149565191	Methylation	FALSE	0.00811858	0.000423161	0	SNP	FALSE	No_QTL
chr5:149605770-149606779	Methylation	TRUE	0.000607197	4.52e-05	0	SNP	FALSE	QTL_no_cs
chr5:149667596-149669188	Methylation	TRUE	4.89e-07	8.08e-11	1	SNP	FALSE	SV-QTL_noncausal
chr5:149675601-149678283	Methylation	TRUE	0.00282641	4.86e-06	0	SNP	FALSE	QTL_no_cs
chr5:149687190-149688050	Methylation	FALSE	0.0218777	0.000742299	0	SNP	FALSE	No_QTL
chr5:149730617-149731575	Methylation	FALSE	0.00418467	0.000467364	0	SNP	FALSE	No_QTL
chr5:149776559-149777446	Methylation	TRUE	0.00256307	4.48e-06	0	SNP	FALSE	QTL_no_cs
chr5:149805725-149806531	Methylation	TRUE	1.21e-15	2.73e-36	1	SNP	FALSE	SV-QTL_noncausal
chr5:149860650-149861385	Methylation	FALSE	0.0248544	0.00176622	0	SNP	FALSE	No_QTL
chr5:149959568-149960036	Methylation	TRUE	0.0122158	1.99e-05	0	SNP	FALSE	QTL_no_cs
chr5:150111934-150113345	Methylation	TRUE	0.0151901	1.57e-07	1	SNP	FALSE	SNP-only_QTL
chr5:150144549-150145141	Methylation	FALSE	0.01793	0.000185136	0	SNP	FALSE	No_QTL
chr5:150161373-150161938	Methylation	TRUE	0.0235176	1.69e-13	1	SNP	FALSE	SNP-only_QTL
chr5:150166648-150167450	Methylation	TRUE	0.0465294	1.96e-13	1	SNP	FALSE	SNP-only_QTL
chr5:150167498-150167658	Methylation	TRUE	0.00194212	3.23e-18	1	SNP	FALSE	SNP-only_QTL
chr5:150279820-150280449	Methylation	TRUE	0.0168732	2.89e-05	0	SNP	FALSE	QTL_no_cs
chr5:150289694-150290419	Methylation	TRUE	0.0532276	1.07e-05	0	SNP	FALSE	QTL_no_cs
chr5:150301820-150302165	Methylation	FALSE	0.0117253	0.000509727	0	SNP	FALSE	No_QTL
chr5:150303294-150303464	Methylation	FALSE	0.00334235	0.000663871	0	SNP	FALSE	No_QTL
chr5:150419145-150419908	Methylation	FALSE	0.0133915	0.000388129	0	SNP	FALSE	No_QTL
chr5:150453513-150455127	Methylation	TRUE	0.0127768	3.88e-12	1	SNP	FALSE	SNP-only_QTL
chr5:150457901-150458527	Methylation	TRUE	0.0194551	2.44e-16	1	SNP	FALSE	SNP-only_QTL
chr5:150460830-150462129	Methylation	TRUE	0.00423449	6.44e-23	1	SNP	FALSE	SNP-only_QTL
chr5:150476750-150477591	Methylation	FALSE	0.0199761	0.00043617	0	SNP	FALSE	No_QTL
chr5:150550224-150550685	Methylation	FALSE	0.0132697	0.000725989	0	SNP	FALSE	No_QTL
chr5:150557189-150558001	Methylation	TRUE	0.00133737	2.32e-05	0	SNP	FALSE	QTL_no_cs
chr5:150582232-150582549	Methylation	TRUE	0.003813	7.24e-05	0	SNP	FALSE	QTL_no_cs
chr5:150597878-150598253	Methylation	FALSE	0.0043762	0.00130712	0	SNP	FALSE	No_QTL
chr5:150615176-150616411	Methylation	FALSE	0.0249137	0.000589033	0	SNP	FALSE	No_QTL
chr5:150623300-150624475	Methylation	FALSE	0.0189653	0.0016484	0	SNP	FALSE	No_QTL
chr5:150625194-150625296	Methylation	TRUE	0.00821171	2.31e-06	0	SNP	FALSE	QTL_no_cs
chr5:150637484-150638346	Methylation	FALSE	0.0599938	0.000319325	0	SNP	FALSE	No_QTL
chr5:150734425-150735476	Methylation	FALSE	0.0303995	0.000381761	0	SNP	FALSE	No_QTL
chr5:150762195-150766766	Methylation	FALSE	0.000538235	0.000382856	0	SNP	FALSE	No_QTL
chr5:150779448-150783094	Methylation	TRUE	0.0226843	9.53e-05	0	SNP	FALSE	QTL_no_cs
chr5:150788918-150791411	Methylation	TRUE	0.00599403	5.02e-05	0	SNP	FALSE	QTL_no_cs
chr5:150801078-150802006	Methylation	FALSE	0.0508244	0.000165423	0	SNP	FALSE	No_QTL
chr5:150846508-150847625	Methylation	TRUE	3.58e-42	2.26e-42	1	SNP	TRUE	SV-QTL_not_lead	Sniffles2.DEL.25EBM4
chr5:150904664-150905554	Methylation	FALSE	0.0635276	0.000912079	0	SNP	FALSE	No_QTL
chr5:150946411-150947079	Methylation	FALSE	0.0226355	0.000149572	0	SNP	FALSE	No_QTL
chr5:150947151-150947299	Methylation	FALSE	0.00447844	0.000682084	0	SNP	FALSE	No_QTL
chr5:151059623-151060556	Methylation	FALSE	0.0278198	0.000460495	0	SNP	FALSE	No_QTL
chr5:151067920-151068407	Methylation	FALSE	0.0214825	0.000927681	0	SNP	FALSE	No_QTL
chr5:151068474-151069848	Methylation	FALSE	0.00917868	0.000154764	0	SNP	FALSE	No_QTL
chr5:151078404-151079194	Methylation	FALSE	0.00891063	0.000629182	0	SNP	FALSE	No_QTL
chr5:151079255-151079859	Methylation	FALSE	0.00110774	0.000948034	0	SNP	FALSE	No_QTL
chr5:151085619-151087576	Methylation	TRUE	0.0107711	4.13e-05	0	SNP	FALSE	QTL_no_cs
chr5:151097796-151099059	Methylation	FALSE	0.000363249	0.000278821	0	SV	FALSE	No_QTL
chr5:151123945-151126588	Methylation	TRUE	7.08e-05	7.45e-08	1	SNP	FALSE	SV-QTL_noncausal
chr5:151131266-151132347	Methylation	FALSE	0.0484452	0.000784964	0	SNP	FALSE	No_QTL
chr5:151138744-151139865	Methylation	TRUE	0.000599012	8.77e-07	0	SNP	FALSE	QTL_no_cs
chr5:151141587-151142062	Methylation	TRUE	0.00715076	3.95e-08	1	SNP	FALSE	SNP-only_QTL
chr5:151152381-151155220	Methylation	TRUE	0.0016092	3.65e-07	1	SNP	FALSE	SNP-only_QTL
chr5:151164417-151165312	Methylation	TRUE	5.39e-08	6.83e-10	1	SNP	FALSE	SV-QTL_noncausal
chr5:151211155-151212918	Methylation	TRUE	0.000141518	3.84e-11	1	SNP	FALSE	SNP-only_QTL
chr5:151212933-151213618	Methylation	TRUE	0.00916193	4.87e-19	1	SNP	FALSE	SNP-only_QTL
chr5:151234888-151235226	Methylation	TRUE	0.00376604	1e-07	1	SNP	FALSE	SNP-only_QTL
chr5:151239272-151239771	Methylation	TRUE	7.92e-07	5.3e-78	2	SNP	FALSE	SV-QTL_noncausal
chr5:151283722-151284620	Methylation	FALSE	0.0274213	0.000494003	0	SNP	FALSE	No_QTL
chr5:151483155-151484460	Methylation	FALSE	0.00256649	0.000491666	0	SNP	FALSE	No_QTL
chr5:151577526-151578630	Methylation	FALSE	0.0430684	0.000659136	0	SNP	FALSE	No_QTL
chr5:151613017-151613515	Methylation	TRUE	5.31e-61	4.27e-68	1	SNP	FALSE	SV-QTL_noncausal
chr5:151696222-151697075	Methylation	FALSE	0.00150257	0.00141074	0	SNP	FALSE	No_QTL
chr5:151740345-151740888	Methylation	TRUE	2.89e-22	3.81e-54	1	SNP	FALSE	SV-QTL_noncausal
chr5:151770480-151771956	Methylation	TRUE	1.03e-07	7.74e-20	1	SNP	FALSE	SV-QTL_noncausal
chr5:78498043-78498942	Methylation	TRUE	3.2e-05	5.11e-05	0	SV	FALSE	QTL_no_cs
chr5:152026484-152026987	Methylation	FALSE	0.00940504	0.000881139	0	SNP	FALSE	No_QTL
chr5:78501631-78502907	Methylation	TRUE	0.000613395	9.12e-05	0	SNP	FALSE	QTL_no_cs
chr5:152076223-152077604	Methylation	TRUE	8.11e-37	4.25e-45	2	SNP	FALSE	SV-QTL_noncausal
chr5:152125171-152126504	Methylation	FALSE	0.00504206	0.0002348	0	SNP	FALSE	No_QTL
chr5:152207718-152208371	Methylation	FALSE	0.00933221	0.00528205	0	SNP	FALSE	No_QTL
chr5:152371014-152389392	Methylation	TRUE	4.13e-68	1.22e-62	1	SV	TRUE	SV-QTL_lead_var	Sniffles2.DEL.2638M4
chr5:152405143-152405749	Methylation	TRUE	2.76e-13	4.4e-14	1	SNP	TRUE	SV-QTL_not_lead	Sniffles2.DEL.2638M4
chr5:153148346-153148934	Methylation	FALSE	0.00339231	0.000771675	0	SNP	FALSE	No_QTL
chr5:78552904-78553757	Methylation	TRUE	1.19e-08	5.38e-11	1	SNP	FALSE	SV-QTL_noncausal
chr5:153352633-153353680	Methylation	TRUE	2.36e-28	1.03e-30	1	SNP	FALSE	SV-QTL_noncausal
chr5:153959847-153961171	Methylation	TRUE	1.48e-05	1.78e-10	1	SNP	FALSE	SV-QTL_noncausal
chr5:153964870-153966270	Methylation	FALSE	0.00230197	0.000418235	0	SNP	FALSE	No_QTL
chr5:153974601-153975562	Methylation	TRUE	3.32e-12	3.48e-39	1	SNP	FALSE	SV-QTL_noncausal
chr5:154058635-154059765	Methylation	TRUE	1.95e-15	2.57e-42	2	SNP	FALSE	SV-QTL_noncausal
chr5:154075112-154075853	Methylation	TRUE	6.9e-10	8.49e-73	1	SNP	FALSE	SV-QTL_noncausal
chr5:154105851-154108183	Methylation	TRUE	0.000234715	7.91e-19	1	SNP	FALSE	SNP-only_QTL
chr5:154202434-154203345	Methylation	TRUE	8.99e-09	5.28e-20	1	SNP	FALSE	SV-QTL_noncausal
chr5:154221717-154223009	Methylation	FALSE	0.0120229	0.000235906	0	SNP	FALSE	No_QTL
chr5:154384616-154386096	Methylation	FALSE	0.00619249	0.000508216	0	SNP	FALSE	No_QTL
chr5:154493397-154493812	Methylation	TRUE	0.00618414	4.26e-16	1	SNP	FALSE	SNP-only_QTL
chr5:154512971-154514214	Methylation	FALSE	0.0326855	0.000531213	0	SNP	FALSE	No_QTL
chr5:154521446-154521678	Methylation	TRUE	0.00326997	2.15e-05	0	SNP	FALSE	QTL_no_cs
chr5:154574788-154575241	Methylation	FALSE	0.00104949	0.000210547	0	SNP	FALSE	No_QTL
chr5:154575275-154576694	Methylation	TRUE	0.00793732	5e-05	0	SNP	FALSE	QTL_no_cs
chr5:154646810-154648055	Methylation	TRUE	6.73e-24	2.3e-23	1	SV	TRUE	SV-QTL_lead_var	Sniffles2.INS.26AEM4
chr5:154654094-154655477	Methylation	TRUE	0.0149164	9.1e-06	0	SNP	FALSE	QTL_no_cs
chr5:154691239-154691796	Methylation	TRUE	0.000188653	8.24e-05	0	SNP	FALSE	QTL_no_cs
chr5:154714331-154715005	Methylation	FALSE	0.00410064	0.00164045	0	SNP	FALSE	No_QTL
chr5:154813319-154814446	Methylation	TRUE	0.012071	5.79e-05	0	SNP	FALSE	QTL_no_cs
chr5:154849864-154850877	Methylation	FALSE	0.0318436	0.0051028	0	SNP	FALSE	No_QTL
chr5:155139429-155139907	Methylation	FALSE	0.00413099	0.00151637	0	SNP	FALSE	No_QTL
chr5:155146551-155150464	Methylation	TRUE	6.22e-06	3.73e-21	1	SNP	FALSE	SV-QTL_noncausal
chr5:78792356-78793359	Methylation	FALSE	0.00413216	0.00113992	0	SNP	FALSE	No_QTL
chr5:155730215-155730732	Methylation	TRUE	0.0199616	8.44e-05	0	SNP	FALSE	QTL_no_cs
chr5:156326870-156327177	Methylation	TRUE	0.0224713	3.4e-08	1	SNP	FALSE	SNP-only_QTL
chr5:156401990-156402953	Methylation	FALSE	0.0528614	0.000130766	0	SNP	FALSE	No_QTL
chr5:156850229-156850586	Methylation	FALSE	0.0217319	0.00101296	0	SNP	FALSE	No_QTL
chr5:156913010-156914169	Methylation	TRUE	0.0124377	6.67e-09	1	SNP	FALSE	SNP-only_QTL
chr5:157107091-157109943	Methylation	FALSE	0.0302489	0.000594212	0	SNP	FALSE	No_QTL
chr5:157131815-157132289	Methylation	FALSE	0.0294315	0.000800498	0	SNP	FALSE	No_QTL
chr5:157134685-157136121	Methylation	TRUE	0.00229618	3e-06	0	SNP	FALSE	QTL_no_cs
chr5:78907346-78908763	Methylation	FALSE	0.0214429	0.000682811	0	SNP	FALSE	No_QTL
chr5:157142257-157143947	Methylation	FALSE	0.00762017	0.0014504	0	SNP	FALSE	No_QTL
chr5:157159197-157160645	Methylation	FALSE	0.000939863	0.000507582	0	SNP	FALSE	No_QTL
chr5:157167073-157168209	Methylation	FALSE	0.0167339	0.000159366	0	SNP	FALSE	No_QTL
chr5:157178165-157198902	Methylation	FALSE	0.00549546	0.000329147	0	SNP	FALSE	No_QTL
chr5:157214917-157217927	Methylation	FALSE	0.0136728	0.000980803	0	SNP	FALSE	No_QTL
chr5:157219559-157224020	Methylation	FALSE	0.00945204	0.000115844	0	SNP	FALSE	No_QTL
chr5:157247778-157249287	Methylation	FALSE	0.0205089	0.00064358	0	SNP	FALSE	No_QTL
chr5:157271614-157274339	Methylation	TRUE	0.003878	6.3e-05	0	SNP	FALSE	QTL_no_cs
chr5:72079184-72080321	Methylation	TRUE	0.0010004	1.15e-30	1	SNP	FALSE	SNP-only_QTL
chr5:157463845-157464754	Methylation	FALSE	0.00986765	0.000202338	0	SNP	FALSE	No_QTL
chr5:157486389-157488047	Methylation	FALSE	0.00193683	0.00144339	0	SNP	FALSE	No_QTL
chr5:157501813-157502846	Methylation	TRUE	0.046109	1.23e-05	0	SNP	FALSE	QTL_no_cs
chr5:157539998-157542157	Methylation	TRUE	0.0397304	8.46e-05	0	SNP	FALSE	QTL_no_cs
chr5:157542288-157543427	Methylation	TRUE	0.0844197	4e-15	1	SNP	FALSE	SNP-only_QTL
chr5:157543622-157545322	Methylation	FALSE	0.0114294	0.00144916	0	SNP	FALSE	No_QTL
chr5:157571358-157572153	Methylation	FALSE	0.0241507	0.00028871	0	SNP	FALSE	No_QTL
chr5:157572170-157574494	Methylation	FALSE	0.0110384	0.000140744	0	SNP	FALSE	No_QTL
chr5:157574524-157574567	Methylation	FALSE	0.00343228	0.000554865	0	SNP	FALSE	No_QTL
chr5:157596845-157601842	Methylation	FALSE	0.0536692	0.000125563	0	SNP	FALSE	No_QTL
chr5:157602540-157603879	Methylation	TRUE	0.0243341	9.12e-05	0	SNP	FALSE	QTL_no_cs
chr5:157607281-157608264	Methylation	TRUE	2.14e-20	3.01e-25	1	SNP	FALSE	SV-QTL_noncausal
chr5:157651603-157652127	Methylation	FALSE	0.0528377	0.000252037	0	SNP	FALSE	No_QTL
chr5:157870758-157872307	Methylation	FALSE	0.003391	0.000685689	0	SNP	FALSE	No_QTL
chr5:157918848-157920612	Methylation	FALSE	0.00157641	0.000701124	0	SNP	FALSE	No_QTL
chr5:157994274-157995181	Methylation	FALSE	0.0188166	0.000592853	0	SNP	FALSE	No_QTL
chr5:158194526-158196040	Methylation	FALSE	0.00830557	0.000282155	0	SNP	FALSE	No_QTL
chr5:158233836-158235228	Methylation	FALSE	0.0489024	0.00472915	0	SV	FALSE	No_QTL
chr5:158512392-158514320	Methylation	TRUE	4.28e-11	4.67e-25	1	SNP	FALSE	SV-QTL_noncausal
chr5:79069262-79069886	Methylation	TRUE	0.000509668	2.76e-13	1	SNP	FALSE	SNP-only_QTL
chr5:158675650-158677368	Methylation	TRUE	9.93e-05	2.08e-60	1	SNP	FALSE	SV-QTL_noncausal
chr5:79069915-79070305	Methylation	TRUE	0.000113849	1.69e-08	1	SNP	FALSE	SNP-only_QTL
chr5:158953947-158954883	Methylation	FALSE	0.00409042	0.00259728	0	SNP	FALSE	No_QTL
chr5:158957494-158958843	Methylation	FALSE	0.0201093	0.00179663	0	SNP	FALSE	No_QTL
chr5:158979915-158980589	Methylation	TRUE	0.000158594	1.47e-08	1	SNP	FALSE	SNP-only_QTL
chr5:159010911-159012062	Methylation	FALSE	0.00760292	0.000904639	0	SNP	FALSE	No_QTL
chr5:159031485-159033867	Methylation	TRUE	0.00236088	5.51e-07	0	SNP	FALSE	QTL_no_cs
chr5:159097112-159097178	Methylation	FALSE	0.019557	0.000151639	0	SNP	FALSE	No_QTL
chr5:159101167-159104403	Methylation	TRUE	0.000376396	2.48e-08	1	SNP	FALSE	SNP-only_QTL
chr5:79109757-79110185	Methylation	FALSE	0.00245063	0.000116517	0	SNP	FALSE	No_QTL
chr5:159405518-159406906	Methylation	TRUE	0.0254314	2.8e-05	0	SNP	FALSE	QTL_no_cs
chr5:79111728-79112586	Methylation	FALSE	0.00343968	0.000385422	0	SNP	FALSE	No_QTL
chr5:159763692-159764985	Methylation	TRUE	0.0118981	7.26e-05	0	SNP	FALSE	QTL_no_cs
chr5:159865333-159865830	Methylation	TRUE	0.00516684	9.09e-06	0	SNP	FALSE	QTL_no_cs
chr5:159951470-159952207	Methylation	TRUE	0.000452694	7.11e-39	1	SNP	FALSE	SNP-only_QTL
chr5:160071603-160072090	Methylation	FALSE	0.00686439	0.000235242	0	SNP	FALSE	No_QTL
chr5:160133463-160134081	Methylation	FALSE	0.00188595	0.000183814	0	SNP	FALSE	No_QTL
chr5:160165073-160167188	Methylation	TRUE	0.000154414	1.85e-87	1	SNP	FALSE	SNP-only_QTL
chr5:160193050-160193518	Methylation	TRUE	0.0148127	1.51e-05	0	SNP	FALSE	QTL_no_cs
chr5:160198818-160199146	Methylation	TRUE	0.00359104	3.45e-06	0	SNP	FALSE	QTL_no_cs
chr5:160268970-160269384	Methylation	FALSE	0.0236362	0.00102918	0	SNP	FALSE	No_QTL
chr5:160271319-160272551	Methylation	FALSE	0.0186818	0.000125043	0	SNP	FALSE	No_QTL
chr5:160345151-160345273	Methylation	TRUE	6.48e-05	1.37e-05	0	SNP	FALSE	QTL_no_cs
chr5:160422749-160425879	Methylation	TRUE	0.0327536	2.74e-05	0	SNP	FALSE	QTL_no_cs
chr5:160485352-160487876	Methylation	FALSE	0.0167048	0.000937639	0	SNP	FALSE	No_QTL
chr5:160873523-160874192	Methylation	TRUE	0.00183283	1.46e-08	1	SNP	FALSE	SNP-only_QTL
chr5:162268512-162269488	Methylation	TRUE	0.000405165	4.98e-13	1	SNP	FALSE	SNP-only_QTL
chr5:71372828-71373474	Methylation	TRUE	0.00351326	3.34e-05	0	SV	FALSE	QTL_no_cs
chr5:163104670-163106695	Methylation	FALSE	0.0152277	0.000342251	0	SNP	FALSE	No_QTL
chr5:163415602-163416189	Methylation	FALSE	0.0173235	0.00051186	0	SNP	FALSE	No_QTL
chr5:163507349-163508650	Methylation	TRUE	0.00184298	1.27e-07	1	SNP	FALSE	SNP-only_QTL
chr5:163914978-163915607	Methylation	TRUE	0.00167504	1.21e-36	1	SNP	FALSE	SNP-only_QTL
chr5:163915650-163916701	Methylation	TRUE	0.0165167	2.46e-06	1	SNP	FALSE	SNP-only_QTL
chr5:164012362-164013335	Methylation	TRUE	0.00917956	4.55e-05	0	SNP	FALSE	QTL_no_cs
chr5:164296613-164297063	Methylation	FALSE	0.0349731	0.000240747	0	SNP	FALSE	No_QTL
chr5:165457079-165459055	Methylation	TRUE	0.0281982	3.56e-07	0	SNP	FALSE	QTL_no_cs
chr5:166073829-166076008	Methylation	TRUE	0.00229354	5.77e-15	1	SNP	FALSE	SNP-only_QTL
chr5:166293739-166294580	Methylation	TRUE	0.0501222	1.45e-63	1	SNP	FALSE	SNP-only_QTL
chr5:166593897-166595484	Methylation	TRUE	0.000242562	2.01e-18	1	SNP	FALSE	SNP-only_QTL
chr5:166910457-166914504	Methylation	FALSE	0.0250238	0.000194763	0	SNP	FALSE	No_QTL
chr5:72166451-72167896	Methylation	TRUE	0.0326184	2.61e-05	0	SNP	FALSE	QTL_no_cs
chr5:79689706-79689838	Methylation	TRUE	0.00647166	1.94e-08	1	SNP	FALSE	SNP-only_QTL
chr5:167086423-167087879	Methylation	FALSE	0.0186572	0.000241415	0	SNP	FALSE	No_QTL
chr5:167530643-167530916	Methylation	FALSE	0.00503849	0.00010807	0	SNP	FALSE	No_QTL
chr5:79736294-79737402	Methylation	FALSE	0.00669752	0.000163911	0	SNP	FALSE	No_QTL
chr5:167856153-167859395	Methylation	TRUE	0.000179164	8.78e-12	1	SNP	FALSE	SNP-only_QTL
chr5:167859399-167860581	Methylation	TRUE	5.56e-05	3e-05	0	SNP	FALSE	QTL_no_cs
chr5:167967348-167968304	Methylation	TRUE	0.00306072	2.09e-09	1	SNP	FALSE	SNP-only_QTL
chr5:79776900-79784840	Methylation	TRUE	0.00284119	1.36e-22	2	SNP	FALSE	SNP-only_QTL
chr5:168104851-168105803	Methylation	TRUE	0.0232106	7.21e-05	0	SNP	FALSE	QTL_no_cs
chr5:168110999-168111644	Methylation	TRUE	0.008222	3.54e-30	1	SNP	FALSE	SNP-only_QTL
chr5:168165268-168166272	Methylation	TRUE	5.6e-07	7.44e-08	1	SNP	TRUE	SV-QTL_not_lead	Sniffles2.INS.2988M4
chr5:168228073-168229320	Methylation	TRUE	1.29e-32	1.07e-28	1	SV	TRUE	SV-QTL_lead_var	Sniffles2.INS.2988M4
chr5:168238435-168238975	Methylation	TRUE	2.95e-09	6.58e-09	1	SV	TRUE	SV-QTL_lead_var	Sniffles2.INS.2988M4
chr5:168328696-168329567	Methylation	TRUE	8.25e-10	6.84e-09	1	SV	TRUE	SV-QTL_lead_var	Sniffles2.INS.2988M4
chr5:168409706-168410283	Methylation	FALSE	0.00448996	0.000158905	0	SNP	FALSE	No_QTL
chr5:168528696-168530058	Methylation	TRUE	0.000204171	3.09e-05	0	SNP	FALSE	QTL_no_cs
chr5:168679986-168683317	Methylation	TRUE	0.000276576	3.28e-07	1	SNP	FALSE	SNP-only_QTL
chr5:168683555-168683871	Methylation	TRUE	0.00229291	3.6e-05	0	SNP	FALSE	QTL_no_cs
chr5:168748305-168748804	Methylation	TRUE	2.32e-05	1.67e-14	1	SNP	FALSE	SV-QTL_noncausal
chr5:168842825-168844414	Methylation	TRUE	0.00794036	9.95e-08	1	SNP	FALSE	SNP-only_QTL
chr5:168914099-168915153	Methylation	TRUE	0.0322666	8.78e-22	1	SNP	FALSE	SNP-only_QTL
chr5:169027601-169028311	Methylation	TRUE	0.00925529	3.15e-05	0	SNP	FALSE	QTL_no_cs
chr5:170097791-170098245	Methylation	TRUE	0.0051615	6.12e-05	0	SNP	FALSE	QTL_no_cs
chr5:170098330-170099766	Methylation	TRUE	0.00379102	7.61e-09	1	SNP	FALSE	SNP-only_QTL
chr5:170106297-170106528	Methylation	FALSE	0.0106846	0.000464986	0	SNP	FALSE	No_QTL
chr5:170190155-170191773	Methylation	TRUE	1.49e-08	6.05e-17	1	SNP	FALSE	SV-QTL_noncausal
chr5:170254102-170255204	Methylation	FALSE	0.00879643	0.000315028	0	SNP	FALSE	No_QTL
chr5:170262122-170263587	Methylation	FALSE	0.0116062	0.000391245	0	SNP	FALSE	No_QTL
chr5:170269228-170271019	Methylation	FALSE	0.00143971	0.000225265	0	SNP	FALSE	No_QTL
chr5:170273919-170277023	Methylation	FALSE	0.00579598	0.000557468	0	SNP	FALSE	No_QTL
chr5:170287874-170289559	Methylation	TRUE	0.000501656	1.21e-06	0	SNP	FALSE	QTL_no_cs
chr5:170331845-170332744	Methylation	TRUE	0.00124802	3.31e-08	1	SNP	FALSE	SNP-only_QTL
chr5:170335398-170336529	Methylation	FALSE	0.00155874	0.000326051	0	SNP	FALSE	No_QTL
chr5:170347812-170349233	Methylation	TRUE	0.0158499	6.91e-05	0	SNP	FALSE	QTL_no_cs
chr5:80069695-80070785	Methylation	TRUE	0.0360648	1.54e-06	0	SNP	FALSE	QTL_no_cs
chr5:170352211-170353190	Methylation	TRUE	0.00734854	3.87e-12	1	SNP	FALSE	SNP-only_QTL
chr5:170357411-170358465	Methylation	TRUE	0.0254393	7.66e-05	0	SNP	FALSE	QTL_no_cs
chr5:170358692-170360533	Methylation	FALSE	0.0173413	0.000321888	0	SNP	FALSE	No_QTL
chr5:170360767-170361365	Methylation	FALSE	0.00166603	0.000549783	0	SNP	FALSE	No_QTL
chr5:170388766-170389787	Methylation	TRUE	0.00569315	6.32e-05	0	SNP	FALSE	QTL_no_cs
chr5:80082881-80083816	Methylation	FALSE	0.0208559	0.000510468	0	SNP	FALSE	No_QTL
chr5:170475214-170476381	Methylation	FALSE	0.0186026	0.00107252	0	SNP	FALSE	No_QTL
chr5:170495166-170495977	Methylation	TRUE	0.0161822	3.8e-05	0	SNP	FALSE	QTL_no_cs
chr5:80091792-80092063	Methylation	FALSE	0.00382869	0.000448584	0	SNP	FALSE	No_QTL
chr5:170603410-170604242	Methylation	TRUE	0.000470402	1.05e-05	0	SNP	FALSE	QTL_no_cs
chr5:170861774-170862843	Methylation	FALSE	0.0291923	0.000333237	0	SNP	FALSE	No_QTL
chr5:170915626-170916966	Methylation	TRUE	4.07e-104	5.37e-103	1	SV	TRUE	SV-QTL_lead_var	Sniffles2.DEL.2A44M4
chr5:80135641-80137093	Methylation	FALSE	0.0239747	0.000702789	0	SNP	FALSE	No_QTL
chr5:171305489-171306225	Methylation	TRUE	3.25e-05	7.4e-21	1	SNP	FALSE	SV-QTL_noncausal
chr5:80140298-80141694	Methylation	TRUE	0.00544713	2.56e-09	1	SNP	FALSE	SNP-only_QTL
chr5:171308671-171309703	Methylation	FALSE	0.00733176	0.000304721	0	SNP	FALSE	No_QTL
chr5:171309711-171310862	Methylation	FALSE	0.00120488	0.000327815	0	SNP	FALSE	No_QTL
chr5:171310877-171311869	Methylation	TRUE	0.00766744	4.8e-05	0	SNP	FALSE	QTL_no_cs
chr5:171318898-171319420	Methylation	TRUE	0.00176683	6.42e-11	1	SNP	FALSE	SNP-only_QTL
chr5:171323868-171324023	Methylation	FALSE	0.00563299	0.000763821	0	SNP	FALSE	No_QTL
chr5:171324059-171324920	Methylation	TRUE	0.000947197	8.36e-05	0	SNP	FALSE	QTL_no_cs
chr5:171419636-171420209	Methylation	FALSE	0.0169248	0.000503412	0	SNP	FALSE	No_QTL
chr5:171494464-171495386	Methylation	FALSE	0.011764	0.000157635	0	SNP	FALSE	No_QTL
chr5:80180881-80182226	Methylation	FALSE	0.0106326	0.000194824	0	SNP	FALSE	No_QTL
chr5:80182253-80182824	Methylation	TRUE	1.51e-08	2.86e-10	1	SNP	FALSE	SV-QTL_noncausal
chr5:171629477-171631053	Methylation	TRUE	0.0284992	2.78e-46	1	SNP	FALSE	SNP-only_QTL
chr5:171660463-171661011	Methylation	TRUE	0.00382745	1.1e-11	1	SNP	FALSE	SNP-only_QTL
chr5:80183082-80183892	Methylation	FALSE	0.00432418	0.000532159	0	SNP	FALSE	No_QTL
chr5:171769986-171770906	Methylation	TRUE	0.0129313	4.29e-31	1	SNP	FALSE	SNP-only_QTL
chr5:171776231-171776549	Methylation	TRUE	0.0260925	6.4e-85	1	SNP	FALSE	SNP-only_QTL
chr5:171806909-171807876	Methylation	TRUE	0.00633899	2.05e-20	1	SNP	FALSE	SNP-only_QTL
chr5:80186632-80187856	Methylation	TRUE	0.00282886	2.03e-05	0	SNP	FALSE	QTL_no_cs
chr5:171840798-171841365	Methylation	FALSE	0.0137914	0.0018551	0	SNP	FALSE	No_QTL
chr5:171855715-171856553	Methylation	FALSE	0.0101927	0.00123813	0	SNP	FALSE	No_QTL
chr5:171905948-171908243	Methylation	FALSE	0.0440886	0.00187114	0	SNP	FALSE	No_QTL
chr5:80188011-80188883	Methylation	FALSE	0.041217	0.000189324	0	SNP	FALSE	No_QTL
chr5:171957410-171958198	Methylation	FALSE	0.0208088	0.00212122	0	SNP	FALSE	No_QTL
chr5:171965854-171967667	Methylation	TRUE	0.00234313	5.24e-06	0	SNP	FALSE	QTL_no_cs
chr5:171989225-171990927	Methylation	TRUE	0.00957876	1.7e-05	0	SNP	FALSE	QTL_no_cs
chr5:80189163-80190050	Methylation	FALSE	0.0120446	0.000138334	0	SNP	FALSE	No_QTL
chr5:80190101-80190844	Methylation	FALSE	0.0141847	0.000636172	0	SNP	FALSE	No_QTL
chr5:172066523-172067176	Methylation	FALSE	0.00251133	0.000859205	0	SNP	FALSE	No_QTL
chr5:80191037-80194944	Methylation	TRUE	0.00298535	2.89e-07	1	SNP	FALSE	SNP-only_QTL
chr5:172110450-172110860	Methylation	TRUE	0.00677618	8.36e-06	0	SNP	FALSE	QTL_no_cs
chr5:172112303-172112838	Methylation	TRUE	0.00172646	4.17e-08	1	SNP	FALSE	SNP-only_QTL
chr5:172150592-172151112	Methylation	FALSE	0.0212273	0.000295582	0	SNP	FALSE	No_QTL
chr5:172176428-172177113	Methylation	TRUE	4.38e-10	3.05e-24	1	SNP	FALSE	SV-QTL_noncausal
chr5:172177124-172178279	Methylation	TRUE	2.8e-22	1.49e-64	2	SNP	FALSE	SV-QTL_noncausal
chr5:172223980-172225584	Methylation	FALSE	0.0226098	0.000556285	0	SNP	FALSE	No_QTL
chr5:172275021-172275444	Methylation	TRUE	4.76e-12	6.89e-14	1	SNP	FALSE	SV-QTL_noncausal
chr5:172411714-172412643	Methylation	TRUE	1.38e-11	3.41e-13	1	SNP	FALSE	SV-QTL_noncausal
chr5:172412809-172413493	Methylation	TRUE	1.69e-05	1.57e-06	1	SNP	TRUE	SV-QTL_not_lead	Sniffles2.DEL.2A8AM4
chr5:172443380-172443870	Methylation	FALSE	0.00419568	0.00016652	0	SNP	FALSE	No_QTL
chr5:172462204-172462507	Methylation	TRUE	0.00520148	6.55e-05	0	SNP	FALSE	QTL_no_cs
chr5:80239202-80240804	Methylation	TRUE	7.53e-07	9.87e-15	1	SNP	FALSE	SV-QTL_noncausal
chr5:172504110-172505404	Methylation	TRUE	0.000182069	3.35e-05	0	SNP	FALSE	QTL_no_cs
chr5:172533251-172534489	Methylation	TRUE	0.000602842	2.03e-05	0	SNP	FALSE	QTL_no_cs
chr5:172642208-172644047	Methylation	TRUE	0.00407965	3.08e-06	0	SNP	FALSE	QTL_no_cs
chr5:80256924-80257352	Methylation	FALSE	0.00778507	0.000249021	0	SNP	FALSE	No_QTL
chr5:172666765-172670205	Methylation	FALSE	0.0334614	0.000755404	0	SNP	FALSE	No_QTL
chr5:172682529-172683812	Methylation	FALSE	0.000360918	0.000256203	0	SNP	FALSE	No_QTL
chr5:172683825-172684586	Methylation	TRUE	0.000896117	1.35e-06	0	SNP	FALSE	QTL_no_cs
chr5:80257447-80257661	Methylation	FALSE	0.027578	0.000969032	0	SNP	FALSE	No_QTL
chr5:172706698-172707671	Methylation	FALSE	0.0137555	0.000476444	0	SNP	FALSE	No_QTL
chr5:172744072-172744820	Methylation	FALSE	0.0198508	0.000347084	0	SNP	FALSE	No_QTL
chr5:172765850-172766595	Methylation	TRUE	0.00133026	3.27e-05	0	SNP	FALSE	QTL_no_cs
chr5:172777332-172778028	Methylation	TRUE	0.0023475	4.3e-08	1	SNP	FALSE	SNP-only_QTL
chr5:172797921-172798947	Methylation	TRUE	0.000997732	1.11e-09	1	SNP	FALSE	SNP-only_QTL
chr5:172835363-172837360	Methylation	TRUE	0.0186508	2.56e-05	0	SNP	FALSE	QTL_no_cs
chr5:172837547-172838140	Methylation	FALSE	0.00817768	0.000937413	0	SNP	FALSE	No_QTL
chr5:172844528-172845426	Methylation	TRUE	0.00857504	6.75e-05	0	SNP	FALSE	QTL_no_cs
chr5:172849315-172850415	Methylation	TRUE	0.00466038	4.18e-05	0	SNP	FALSE	QTL_no_cs
chr5:172854305-172855101	Methylation	FALSE	0.00864917	0.000279507	0	SNP	FALSE	No_QTL
chr5:172872150-172873572	Methylation	FALSE	0.00311321	0.000598107	0	SNP	FALSE	No_QTL
chr5:172918367-172919737	Methylation	TRUE	2.53e-05	4.32e-06	0	SNP	FALSE	QTL_no_cs
chr5:172932430-172932676	Methylation	FALSE	0.00208896	0.000467831	0	SNP	FALSE	No_QTL
chr5:172943228-172943610	Methylation	FALSE	0.00254396	0.000113375	0	SNP	FALSE	No_QTL
chr5:173035378-173036463	Methylation	FALSE	0.00109007	0.000221296	0	SNP	FALSE	No_QTL
chr5:80307551-80308049	Methylation	TRUE	4.89e-12	2.04e-39	3	SNP	FALSE	SV-QTL_noncausal
chr5:173201934-173203400	Methylation	TRUE	0.00132583	3.68e-06	0	SNP	FALSE	QTL_no_cs
chr5:173271365-173271785	Methylation	TRUE	0.0207503	1.15e-06	0	SNP	FALSE	QTL_no_cs
chr5:173283356-173284168	Methylation	TRUE	0.00237643	9e-05	0	SNP	FALSE	QTL_no_cs
chr5:173323716-173323919	Methylation	FALSE	0.00464648	0.000447586	0	SNP	FALSE	No_QTL
chr5:173323956-173324959	Methylation	TRUE	4.48e-05	0.000102678	0	SV	FALSE	QTL_no_cs
chr5:173408059-173408408	Methylation	FALSE	0.0106626	0.000422559	0	SNP	FALSE	No_QTL
chr5:173572978-173573399	Methylation	FALSE	0.0233459	0.00111803	0	SNP	FALSE	No_QTL
chr5:173581539-173581991	Methylation	TRUE	0.0141525	9.76e-07	1	SNP	FALSE	SNP-only_QTL
chr5:173664110-173664817	Methylation	FALSE	0.00166681	0.000719418	0	SNP	FALSE	No_QTL
chr5:173688559-173690843	Methylation	TRUE	0.0043916	6.6e-06	0	SNP	FALSE	QTL_no_cs
chr5:173698121-173699203	Methylation	TRUE	0.00423719	1.22e-16	2	SNP	FALSE	SNP-only_QTL
chr5:173736630-173737445	Methylation	TRUE	0.00523307	6.52e-08	1	SNP	FALSE	SNP-only_QTL
chr5:173775526-173776397	Methylation	FALSE	0.0153411	0.000207595	0	SNP	FALSE	No_QTL
chr5:173778102-173779056	Methylation	FALSE	0.0100596	0.000807237	0	SNP	FALSE	No_QTL
chr5:173781432-173782235	Methylation	TRUE	8.17e-05	4.48e-25	1	SNP	FALSE	SV-QTL_noncausal
chr5:173864325-173866806	Methylation	TRUE	8.09e-05	1.93e-22	1	SNP	FALSE	SV-QTL_noncausal
chr5:173964190-173964693	Methylation	TRUE	0.0133808	8.27e-05	0	SNP	FALSE	QTL_no_cs
chr5:174043906-174045093	Methylation	FALSE	0.00993724	0.00045194	0	SNP	FALSE	No_QTL
chr5:174062897-174064668	Methylation	TRUE	0.000331755	5.46e-19	1	SNP	FALSE	SNP-only_QTL
chr5:174175275-174176391	Methylation	TRUE	4.35e-26	4.39e-26	1	SNP	TRUE	SV-QTL_not_lead	Sniffles2.INS.2B04M4
chr5:174223389-174223722	Methylation	TRUE	5.56e-05	9.7e-07	0	SNP	FALSE	QTL_no_cs
chr5:174231676-174232551	Methylation	TRUE	0.00451019	2.83e-09	1	SNP	FALSE	SNP-only_QTL
chr5:174300027-174301729	Methylation	FALSE	0.000461233	0.00011879	0	SNP	FALSE	No_QTL
chr5:174336860-174337312	Methylation	TRUE	0.00214347	2.04e-05	0	SNP	FALSE	QTL_no_cs
chr5:174371359-174372176	Methylation	FALSE	0.0033585	0.000296115	0	SNP	FALSE	No_QTL
chr5:174482484-174483201	Methylation	TRUE	0.0165653	1.04e-05	0	SNP	FALSE	QTL_no_cs
chr5:174490872-174491646	Methylation	TRUE	7.88e-06	1.26e-35	2	SNP	FALSE	SV-QTL_noncausal
chr5:174527938-174528289	Methylation	FALSE	0.0104296	0.000497273	0	SNP	FALSE	No_QTL
chr5:174533246-174534658	Methylation	TRUE	1.29e-09	2.65e-22	1	SNP	FALSE	SV-QTL_noncausal
chr5:174563248-174564424	Methylation	TRUE	5e-11	6.93e-20	1	SNP	FALSE	SV-QTL_noncausal
chr5:174581361-174582115	Methylation	TRUE	0.00421194	8.46e-05	0	SNP	FALSE	QTL_no_cs
chr5:174608075-174608385	Methylation	TRUE	0.000899269	1.55e-72	1	SNP	FALSE	SNP-only_QTL
chr5:80501558-80504612	Methylation	FALSE	0.007681	0.000272674	0	SNP	FALSE	No_QTL
chr5:174707274-174707613	Methylation	TRUE	0.000185581	2.42e-05	0	SNP	FALSE	QTL_no_cs
chr5:174728524-174731191	Methylation	TRUE	0.00641769	2.56e-05	0	SNP	FALSE	QTL_no_cs
chr5:174791022-174791587	Methylation	FALSE	0.001859	0.000166116	0	SNP	FALSE	No_QTL
chr5:174794336-174794865	Methylation	FALSE	0.0067618	0.000692391	0	SNP	FALSE	No_QTL
chr5:174794899-174795217	Methylation	FALSE	0.00317178	0.000602297	0	SNP	FALSE	No_QTL
chr5:174797402-174798767	Methylation	TRUE	0.00614702	1.23e-09	1	SNP	FALSE	SNP-only_QTL
chr5:174838380-174839140	Methylation	TRUE	0.00373732	1.07e-10	1	SNP	FALSE	SNP-only_QTL
chr5:174950994-174952710	Methylation	FALSE	0.0126148	0.000201719	0	SNP	FALSE	No_QTL
chr5:175000798-175002389	Methylation	TRUE	0.0140336	3.67e-19	1	SNP	FALSE	SNP-only_QTL
chr5:175206084-175207991	Methylation	FALSE	0.0142767	0.000193999	0	SNP	FALSE	No_QTL
chr5:175398086-175398536	Methylation	TRUE	0.0209777	4.05e-11	1	SNP	FALSE	SNP-only_QTL
chr5:175464678-175465505	Methylation	TRUE	0.00204213	8.3e-19	1	SNP	FALSE	SNP-only_QTL
chr5:175479463-175480779	Methylation	FALSE	0.00357389	0.000157474	0	SNP	FALSE	No_QTL
chr5:175516759-175518130	Methylation	TRUE	0.0288039	8.01e-05	0	SNP	FALSE	QTL_no_cs
chr5:175561396-175563475	Methylation	TRUE	0.00291692	4.7e-08	1	SNP	FALSE	SNP-only_QTL
chr5:175573502-175574153	Methylation	TRUE	0.0152454	2.22e-11	1	SNP	FALSE	SNP-only_QTL
chr5:175574187-175575654	Methylation	FALSE	0.00329709	0.000399443	0	SNP	FALSE	No_QTL
chr5:175575989-175576429	Methylation	FALSE	0.00931774	0.000303091	0	SNP	FALSE	No_QTL
chr5:175599266-175599902	Methylation	TRUE	0.00277488	7.32e-09	1	SNP	FALSE	SNP-only_QTL
chr5:175677505-175677842	Methylation	TRUE	0.0049294	8.72e-05	0	SNP	FALSE	QTL_no_cs
chr5:175689134-175689990	Methylation	FALSE	0.013642	0.000266976	0	SNP	FALSE	No_QTL
chr5:175690125-175690970	Methylation	TRUE	0.00889023	5.21e-06	0	SNP	FALSE	QTL_no_cs
chr5:175691027-175691333	Methylation	FALSE	0.0121027	0.00025742	0	SNP	FALSE	No_QTL
chr5:175696405-175696924	Methylation	FALSE	0.010009	0.00127705	0	SNP	FALSE	No_QTL
chr5:175712556-175714686	Methylation	FALSE	0.00651887	0.000908598	0	SNP	FALSE	No_QTL
chr5:175723831-175724934	Methylation	FALSE	0.035976	0.000116777	0	SNP	FALSE	No_QTL
chr5:175750652-175750927	Methylation	TRUE	0.00240153	7.72e-05	0	SNP	FALSE	QTL_no_cs
chr5:175878705-175879224	Methylation	TRUE	0.000415051	1.55e-12	1	SNP	FALSE	SNP-only_QTL
chr5:175879282-175879925	Methylation	FALSE	0.0285242	0.000180196	0	SNP	FALSE	No_QTL
chr5:80671832-80672872	Methylation	TRUE	4.52e-20	5.53e-22	1	SNP	FALSE	SV-QTL_noncausal
chr5:80962461-80965216	Methylation	TRUE	5.01e-05	9.89e-07	0	SNP	FALSE	QTL_no_cs
chr5:81006633-81008906	Methylation	FALSE	0.00471041	0.000298729	0	SNP	FALSE	No_QTL
chr5:81187999-81189306	Methylation	FALSE	0.036989	0.000370094	0	SNP	FALSE	No_QTL
chr5:176596592-176597523	Methylation	FALSE	0.001587	0.000259357	0	SNP	FALSE	No_QTL
chr5:176609390-176609486	Methylation	TRUE	0.000588749	2.83e-05	0	SNP	FALSE	QTL_no_cs
chr5:176060564-176061316	Methylation	TRUE	4.82e-05	2.05e-08	1	SNP	FALSE	SV-QTL_noncausal
chr5:176633446-176634338	Methylation	FALSE	0.0267723	0.0017288	0	SNP	FALSE	No_QTL
chr5:176653118-176653660	Methylation	FALSE	0.0210178	0.0060793	0	SNP	FALSE	No_QTL
chr5:176061333-176062109	Methylation	TRUE	2.11e-22	1.47e-24	2	SV	TRUE	SV-QTL_lead_var	Sniffles2.INS.2B8DM4,Sniffles2.DEL.2B94M4
chr5:176711814-176713418	Methylation	TRUE	0.0168836	5.63e-26	1	SNP	FALSE	SNP-only_QTL
chr5:176726855-176727064	Methylation	FALSE	0.00175167	0.000561294	0	SNP	FALSE	No_QTL
chr5:176739167-176740000	Methylation	TRUE	0.0126775	3.36e-05	0	SNP	FALSE	QTL_no_cs
chr5:176746252-176746440	Methylation	FALSE	0.00838727	0.000123071	0	SNP	FALSE	No_QTL
chr5:176774352-176775130	Methylation	FALSE	0.00371054	0.000335906	0	SNP	FALSE	No_QTL
chr5:176793085-176793683	Methylation	FALSE	0.00316189	0.000947912	0	SNP	FALSE	No_QTL
chr5:176838093-176840194	Methylation	FALSE	0.000824961	0.000126016	0	SNP	FALSE	No_QTL
chr5:176862642-176864276	Methylation	FALSE	0.00309462	0.00175317	0	SNP	FALSE	No_QTL
chr5:176961363-176963871	Methylation	TRUE	1.16e-29	5.56e-31	1	SNP	FALSE	SV-QTL_noncausal
chr5:177113863-177114255	Methylation	FALSE	0.000362479	0.000256457	0	SNP	FALSE	No_QTL
chr5:177116845-177117161	Methylation	FALSE	0.00730249	0.000302118	0	SNP	FALSE	No_QTL
chr5:177127919-177132462	Methylation	FALSE	0.0147799	0.00146051	0	SNP	FALSE	No_QTL
chr5:177132491-177132661	Methylation	TRUE	0.00333387	4.98e-05	0	SNP	FALSE	QTL_no_cs
chr5:177132676-177133731	Methylation	TRUE	0.00193647	7.28e-05	0	SNP	FALSE	QTL_no_cs
chr5:177295814-177296933	Methylation	FALSE	0.00544701	0.000232037	0	SNP	FALSE	No_QTL
chr5:177331101-177332358	Methylation	TRUE	0.00119664	1.15e-07	0	SNP	FALSE	QTL_no_cs
chr5:177370747-177371140	Methylation	TRUE	2.89e-34	3.39e-86	1	SNP	FALSE	SV-QTL_noncausal
chr5:177385137-177386001	Methylation	TRUE	0.00693617	3.09e-05	0	SNP	FALSE	QTL_no_cs
chr5:177389305-177391000	Methylation	FALSE	0.00350766	0.000689295	0	SNP	FALSE	No_QTL
chr5:177397848-177400611	Methylation	FALSE	0.0030598	0.00075758	0	SNP	FALSE	No_QTL
chr5:177400627-177400751	Methylation	TRUE	0.00493691	7.92e-05	0	SNP	FALSE	QTL_no_cs
chr5:177430079-177430397	Methylation	FALSE	0.00206257	0.000298344	0	SNP	FALSE	No_QTL
chr5:177430468-177431000	Methylation	FALSE	0.000284039	0.000270633	0	SNP	FALSE	No_QTL
chr5:177431019-177432471	Methylation	FALSE	0.00277915	0.00030506	0	SNP	FALSE	No_QTL
chr5:177454886-177455610	Methylation	FALSE	0.00136355	0.00120607	0	SNP	FALSE	No_QTL
chr5:177462114-177462898	Methylation	TRUE	1.84e-20	9.09e-20	1	SV	TRUE	SV-QTL_lead_var	Sniffles2.DEL.2C12M4
chr5:177478912-177479629	Methylation	FALSE	0.000344207	0.000158526	0	SNP	FALSE	No_QTL
chr5:177500827-177502580	Methylation	FALSE	0.000601795	0.0012403	0	SNP	FALSE	No_QTL
chr5:177507733-177508769	Methylation	TRUE	0.0178252	1.77e-05	0	SNP	FALSE	QTL_no_cs
chr5:177508794-177510705	Methylation	FALSE	0.0104117	0.000534865	0	SNP	FALSE	No_QTL
chr5:177510718-177510991	Methylation	FALSE	0.000257576	0.000833977	0	SNP	FALSE	No_QTL
chr5:177772608-177773032	Methylation	FALSE	0.0116954	0.000671459	0	SNP	FALSE	No_QTL
chr5:177773093-177782597	Methylation	TRUE	1.75e-52	1.99e-57	2	SNP	FALSE	SV-QTL_noncausal
chr5:177782837-177783520	Methylation	TRUE	9.05e-31	8.18e-28	1	SV	TRUE	SV-QTL_lead_var	Sniffles2.DEL.2C35M4
chr5:176304913-176306140	Methylation	TRUE	2.06e-10	1.3e-29	1	SV	FALSE	SV-QTL_noncausal
chr5:176030553-176031556	Methylation	TRUE	7.74e-10	3.84e-18	1	SNP	FALSE	SV-QTL_noncausal
chr5:176550183-176551164	Methylation	FALSE	0.00414756	0.000301062	0	SNP	FALSE	No_QTL
chr5:177875130-177876375	Methylation	TRUE	0.00303353	2.99e-11	1	SNP	FALSE	SNP-only_QTL
chr5:178356313-178357428	Methylation	TRUE	0.00168191	4.98e-44	2	SNP	FALSE	SNP-only_QTL
chr5:178376935-178377398	Methylation	TRUE	0.000241633	9.65e-06	0	SNP	FALSE	QTL_no_cs
chr5:178385373-178385844	Methylation	FALSE	0.00762452	0.000196778	0	SNP	FALSE	No_QTL
chr5:178391950-178396062	Methylation	TRUE	2.07e-49	3.92e-52	1	SNP	FALSE	SV-QTL_noncausal
chr5:178416783-178417167	Methylation	FALSE	0.00070266	0.000144971	0	SNP	FALSE	No_QTL
chr5:178417186-178417930	Methylation	FALSE	0.00061115	0.000364158	0	SNP	FALSE	No_QTL
chr5:178442435-178443297	Methylation	TRUE	7.08e-08	1.68e-19	1	SNP	FALSE	SV-QTL_noncausal
chr5:178467092-178469270	Methylation	FALSE	0.000293785	0.000683915	0	SV	FALSE	No_QTL
chr5:178477241-178478703	Methylation	FALSE	0.00161205	0.00108684	0	SNP	FALSE	No_QTL
chr5:178483596-178484033	Methylation	FALSE	0.00220615	0.00100771	0	SNP	FALSE	No_QTL
chr5:178516624-178517497	Methylation	TRUE	0.000189663	2.94e-11	1	SNP	FALSE	SNP-only_QTL
chr5:178577742-178577823	Methylation	FALSE	0.00311674	0.000115603	0	SNP	FALSE	No_QTL
chr5:177986007-177986609	Methylation	TRUE	7.8e-20	1.1e-19	2	SV	TRUE	SV-QTL_lead_var	Sniffles2.INS.2C54M4
chr5:178777367-178777928	Methylation	TRUE	0.00136689	9.67e-19	1	SNP	FALSE	SNP-only_QTL
chr5:177995937-177996955	Methylation	FALSE	0.0037043	0.00155554	0	SNP	FALSE	No_QTL
chr5:177939044-177940141	Methylation	TRUE	1.19e-08	4.02e-12	1	SNP	FALSE	SV-QTL_noncausal
chr5:178895712-178896626	Methylation	TRUE	0.000120441	1.58e-08	1	SNP	FALSE	SNP-only_QTL
chr5:178006175-178008705	Methylation	TRUE	2.03e-48	2.67e-58	2	SNP	FALSE	SV-QTL_noncausal
chr5:178940506-178941802	Methylation	TRUE	0.00283411	6.19e-05	0	SNP	FALSE	QTL_no_cs
chr5:178993195-178993688	Methylation	FALSE	0.000688037	0.00150274	0	SNP	FALSE	No_QTL
chr5:178993728-178994191	Methylation	FALSE	0.00509106	0.000126246	0	SNP	FALSE	No_QTL
chr5:178994204-178996102	Methylation	FALSE	0.0047056	0.000226072	0	SNP	FALSE	No_QTL
chr5:179060001-179060918	Methylation	FALSE	0.00937607	0.000756601	0	SNP	FALSE	No_QTL
chr5:179119938-179121385	Methylation	TRUE	0.00229076	7.24e-07	1	SNP	FALSE	SNP-only_QTL
chr5:179192381-179192914	Methylation	FALSE	0.0024177	0.000297813	0	SNP	FALSE	No_QTL
chr5:179218871-179219580	Methylation	FALSE	0.0075078	0.000277134	0	SNP	FALSE	No_QTL
chr5:179261338-179262269	Methylation	TRUE	2.82e-06	0.000188416	0	SNP	FALSE	QTL_no_cs
chr5:179265066-179265874	Methylation	TRUE	0.00156588	2.06e-09	1	SNP	FALSE	SNP-only_QTL
chr5:178062080-178062422	Methylation	FALSE	0.00119053	0.000211463	0	SNP	FALSE	No_QTL
chr5:179326402-179326602	Methylation	TRUE	0.000225223	1.27e-05	0	SNP	FALSE	QTL_no_cs
chr5:179344445-179345219	Methylation	FALSE	0.000553006	0.000923496	0	SNP	FALSE	No_QTL
chr5:179355739-179359208	Methylation	FALSE	0.00393029	0.000221802	0	SNP	FALSE	No_QTL
chr5:179474960-179475788	Methylation	TRUE	0.0001078	2.02e-07	0	SNP	FALSE	QTL_no_cs
chr5:178086426-178086870	Methylation	TRUE	2.99e-05	1.13e-07	1	SNP	FALSE	SV-QTL_noncausal
chr5:179516654-179517564	Methylation	TRUE	1.16e-18	1.41e-23	1	SNP	FALSE	SV-QTL_noncausal
chr5:179558947-179560102	Methylation	TRUE	1.36e-14	3.28e-38	1	SNP	FALSE	SV-QTL_noncausal
chr5:179624426-179624651	Methylation	FALSE	0.00341449	0.000206372	0	SNP	FALSE	No_QTL
chr5:179632341-179633911	Methylation	FALSE	0.000373182	0.00012454	0	SNP	FALSE	No_QTL
chr5:179766268-179767364	Methylation	TRUE	0.000557252	9.49e-06	0	SNP	FALSE	QTL_no_cs
chr5:179792604-179793587	Methylation	FALSE	0.00572851	0.000234651	0	SNP	FALSE	No_QTL
chr5:179793668-179794088	Methylation	FALSE	0.0008918	0.000108856	0	SNP	FALSE	No_QTL
chr5:178114855-178116362	Methylation	FALSE	0.00233672	0.00020059	0	SNP	FALSE	No_QTL
chr5:179801843-179802103	Methylation	TRUE	0.0045299	2.83e-05	0	SNP	FALSE	QTL_no_cs
chr5:179803107-179804270	Methylation	TRUE	0.00016453	1.33e-05	0	SNP	FALSE	QTL_no_cs
chr5:179804381-179805641	Methylation	FALSE	0.000126822	0.000239401	0	SV	FALSE	No_QTL
chr5:178116419-178116950	Methylation	FALSE	0.00093665	0.000390226	0	SNP	FALSE	No_QTL
chr5:179816740-179817451	Methylation	TRUE	0.00340629	5.1e-05	0	SNP	FALSE	QTL_no_cs
chr5:179819574-179820479	Methylation	FALSE	0.000375642	0.000217487	0	SNP	FALSE	No_QTL
chr5:178120785-178121590	Methylation	TRUE	0.000859954	1.71e-09	1	SNP	FALSE	SNP-only_QTL
chr5:179917184-179917897	Methylation	TRUE	6.47e-05	0.000261259	0	SNP	FALSE	QTL_no_cs
chr5:179970706-179971663	Methylation	FALSE	0.00754953	0.000754463	0	SNP	FALSE	No_QTL
chr5:180006650-180008077	Methylation	TRUE	0.00651827	6.53e-05	0	SNP	FALSE	QTL_no_cs
chr5:180068638-180070904	Methylation	TRUE	0.00387251	2.91e-05	0	SNP	FALSE	QTL_no_cs
chr5:180078501-180078650	Methylation	FALSE	0.00620131	0.00182475	0	SNP	FALSE	No_QTL
chr5:180078665-180079910	Methylation	TRUE	3.07e-07	6.78e-17	1	SNP	FALSE	SV-QTL_noncausal
chr5:180079985-180080936	Methylation	TRUE	5.11e-18	7.01e-37	1	SNP	FALSE	SV-QTL_noncausal
chr5:180110490-180110907	Methylation	TRUE	0.0046605	1.86e-06	0	SNP	FALSE	QTL_no_cs
chr5:180126898-180127370	Methylation	FALSE	0.00476144	0.000419676	0	SNP	FALSE	No_QTL
chr5:180159428-180164884	Methylation	TRUE	1.93e-07	2.43e-18	2	SNP	FALSE	SV-QTL_noncausal
chr5:180170545-180170970	Methylation	TRUE	0.00112616	1.44e-40	1	SNP	FALSE	SNP-only_QTL
chr5:180177193-180177919	Methylation	TRUE	0.000177273	4.35e-16	2	SNP	FALSE	SNP-only_QTL
chr5:180207788-180208170	Methylation	TRUE	0.0121331	2.84e-05	0	SNP	FALSE	QTL_no_cs
chr5:178153099-178153216	Methylation	FALSE	0.00637326	0.000115832	0	SNP	FALSE	No_QTL
chr5:180313710-180316104	Methylation	TRUE	1.41e-30	9.29e-80	2	SNP	FALSE	SV-QTL_noncausal
chr5:180328732-180328953	Methylation	FALSE	0.000379327	0.000786607	0	SV	FALSE	No_QTL
chr5:180331237-180331852	Methylation	TRUE	0.00126384	1.39e-05	0	SNP	FALSE	QTL_no_cs
chr5:180331893-180332476	Methylation	FALSE	0.0129406	0.000176471	0	SNP	FALSE	No_QTL
chr5:180343006-180344362	Methylation	FALSE	0.00540683	0.000732269	0	SNP	FALSE	No_QTL
chr5:178165572-178165959	Methylation	TRUE	2.1e-20	3.47e-25	2	SNP	FALSE	SV-QTL_noncausal
chr5:180507525-180508052	Methylation	TRUE	1.05e-07	3.44e-10	1	SNP	FALSE	SV-QTL_noncausal
chr5:180596599-180597140	Methylation	TRUE	0.00108037	7.77e-05	0	SNP	FALSE	QTL_no_cs
chr5:180617217-180619051	Methylation	TRUE	0.000110826	5.77e-07	1	SNP	FALSE	SNP-only_QTL
chr5:180619073-180619303	Methylation	TRUE	8.61e-06	1.19e-06	0	SNP	FALSE	QTL_no_cs
chr5:180619328-180619514	Methylation	TRUE	0.000104968	9.82e-07	0	SNP	FALSE	QTL_no_cs
chr5:180645087-180645689	Methylation	TRUE	0.000507893	1.2e-05	0	SNP	FALSE	QTL_no_cs
chr5:180658814-180659343	Methylation	TRUE	4.68e-10	3.06e-18	2	SNP	FALSE	SV-QTL_noncausal
chr5:180688464-180689914	Methylation	FALSE	0.00518842	0.000232051	0	SNP	FALSE	No_QTL
chr5:180786420-180787557	Methylation	FALSE	0.00198371	0.000206251	0	SNP	FALSE	No_QTL
chr5:180805476-180806153	Methylation	TRUE	4.58e-09	7.61e-13	1	SNP	FALSE	SV-QTL_noncausal
chr5:180806233-180809250	Methylation	TRUE	7.52e-35	5.13e-39	1	SNP	FALSE	SV-QTL_noncausal
chr5:180816547-180818174	Methylation	TRUE	0.000761045	8.67e-05	0	SNP	FALSE	QTL_no_cs
chr5:180955309-180967703	Methylation	TRUE	9.6e-16	2.49e-17	1	SNP	TRUE	SV-QTL_not_lead	Sniffles2.INS.2DFBM4
chr5:180967710-180971400	Methylation	TRUE	1.46e-11	1.4e-18	1	SNP	FALSE	SV-QTL_noncausal
chr5:180971604-180982154	Methylation	TRUE	2e-08	1.19e-18	1	SNP	FALSE	SV-QTL_noncausal
chr5:180982183-180982711	Methylation	FALSE	0.00465825	0.000823627	0	SNP	FALSE	No_QTL
chr5:180983217-180993150	Methylation	TRUE	5.98e-11	4.29e-24	1	SNP	FALSE	SV-QTL_noncausal
chr5:180993284-181002450	Methylation	TRUE	8.49e-11	1.14e-16	1	SNP	FALSE	SV-QTL_noncausal
chr5:181058942-181059972	Methylation	FALSE	0.0189699	0.000266938	0	SNP	FALSE	No_QTL
chr5:181069747-181070835	Methylation	TRUE	6.89e-06	7.3e-32	2	SNP	FALSE	SV-QTL_noncausal
chr5:181084926-181085490	Methylation	TRUE	1.4e-10	5.73e-11	1	SNP	TRUE	SV-QTL_not_lead	Sniffles2.INS.2E0FM4
chr5:181089258-181090904	Methylation	TRUE	6.92e-11	9.19e-18	2	SNP	TRUE	SV-QTL_not_lead	Sniffles2.INS.2E10M4
chr5:181104765-181105272	Methylation	TRUE	1.3e-59	1.43e-92	1	SNP	FALSE	SV-QTL_noncausal
chr5:181122034-181122541	Methylation	TRUE	0.000237106	2.28e-05	0	SNP	FALSE	QTL_no_cs
chr5:181160062-181160587	Methylation	TRUE	6.5e-17	1.71e-30	3	SNP	FALSE	SV-QTL_noncausal
chr5:181160685-181161299	Methylation	TRUE	4.14e-08	6.68e-16	1	SNP	FALSE	SV-QTL_noncausal
chr5:181164882-181165072	Methylation	TRUE	5.68e-07	2.26e-18	1	SNP	FALSE	SV-QTL_noncausal
chr5:181170466-181172750	Methylation	TRUE	8.93e-21	7.35e-38	1	SNP	FALSE	SV-QTL_noncausal
chr5:181181920-181182277	Methylation	TRUE	4.99e-06	1.42e-11	2	SNP	FALSE	SV-QTL_noncausal
chr5:181182369-181183212	Methylation	TRUE	1.31e-16	1.62e-32	1	SNP	FALSE	SV-QTL_noncausal
chr5:181183243-181184742	Methylation	TRUE	1.73e-13	1.16e-23	1	SNP	FALSE	SV-QTL_noncausal
chr5:181184772-181184847	Methylation	TRUE	4.17e-09	6.67e-17	1	SNP	FALSE	SV-QTL_noncausal
chr5:181187069-181187441	Methylation	TRUE	3.17e-06	1.88e-07	1	SNP	TRUE	SV-QTL_not_lead	Sniffles2.DEL.2E46M4
chr5:178231623-178231869	Methylation	TRUE	0.00262766	3.79e-05	0	SNP	FALSE	QTL_no_cs
chr5:181273360-181273684	Methylation	TRUE	6.16e-11	1.16e-12	1	SNP	FALSE	SV-QTL_noncausal
chr5:178238664-178239956	Methylation	TRUE	2.83e-53	8.15e-51	1	SV	TRUE	SV-QTL_lead_var	Sniffles2.DEL.2C96M4
chr5:178240104-178240708	Methylation	TRUE	6.47e-08	3.88e-08	1	SNP	TRUE	SV-QTL_not_lead	Sniffles2.DEL.2C96M4,Sniffles2.DEL.2C98M4
chr5:178240786-178242050	Methylation	FALSE	0.00677817	0.000160907	0	SNP	FALSE	No_QTL
chr5:178249046-178249983	Methylation	TRUE	0.00121577	1.06e-08	2	SNP	FALSE	SNP-only_QTL
chr5:178320312-178320909	Methylation	FALSE	0.00226912	0.000372122	0	SNP	FALSE	No_QTL
chr5:46836981-46846034	Methylation	TRUE	1.16e-06	2.84e-14	1	SNP	FALSE	SV-QTL_noncausal
chr5:49609787-49616348	Methylation	TRUE	2.34e-16	4.26e-25	1	SNP	FALSE	SV-QTL_noncausal
chr6:170712430-170721276	Methylation	TRUE	2.42e-10	3.19e-22	1	SNP	FALSE	SV-QTL_noncausal
chr6:170721445-170733027	Methylation	FALSE	0.0018287	0.000260708	0	SNP	FALSE	No_QTL
chr6:170733117-170734039	Methylation	TRUE	8.77e-14	4.24e-09	2	SV	TRUE	SV-QTL_lead_var	Sniffles2.DEL.2C6DM5
chr6:6915741-6916722	Methylation	FALSE	0.0028256	0.000496131	0	SNP	FALSE	No_QTL
chr6:6918448-6919064	Methylation	FALSE	0.0056142	0.000182062	0	SNP	FALSE	No_QTL
chr6:6942683-6943474	Methylation	TRUE	0.00403258	1.39e-10	1	SNP	FALSE	SNP-only_QTL
chr6:7041327-7042655	Methylation	TRUE	0.00790238	8.16e-05	0	SNP	FALSE	QTL_no_cs
chr6:7073536-7074212	Methylation	TRUE	0.00488294	4.34e-08	1	SNP	FALSE	SNP-only_QTL
chr6:7112612-7113267	Methylation	FALSE	0.00837936	0.000652589	0	SNP	FALSE	No_QTL
chr6:7115983-7117451	Methylation	TRUE	2.97e-06	8.86e-10	1	SNP	FALSE	SV-QTL_noncausal
chr6:7144967-7147608	Methylation	FALSE	0.0241268	0.000140773	0	SNP	FALSE	No_QTL
chr6:7188350-7188835	Methylation	TRUE	0.00145613	5.63e-05	0	SNP	FALSE	QTL_no_cs
chr6:7195800-7196980	Methylation	TRUE	0.00228768	7e-05	0	SNP	FALSE	QTL_no_cs
chr6:7201577-7202482	Methylation	FALSE	0.00666282	0.000202288	0	SNP	FALSE	No_QTL
chr6:7224676-7225452	Methylation	FALSE	0.00267747	0.000212147	0	SNP	FALSE	No_QTL
chr6:7243046-7243994	Methylation	TRUE	0.00771307	8.21e-05	0	SNP	FALSE	QTL_no_cs
chr6:7254620-7255791	Methylation	TRUE	0.00498296	8.37e-09	1	SNP	FALSE	SNP-only_QTL
chr6:7282080-7282556	Methylation	TRUE	0.00546315	7.16e-05	0	SNP	FALSE	QTL_no_cs
chr6:7324503-7325597	Methylation	TRUE	0.00149382	1.47e-08	1	SNP	FALSE	SNP-only_QTL
chr6:7431110-7431718	Methylation	TRUE	0.000616585	9.3e-06	0	SNP	FALSE	QTL_no_cs
chr6:7468603-7469180	Methylation	TRUE	0.00540175	2.23e-18	1	SNP	FALSE	SNP-only_QTL
chr6:7505187-7506190	Methylation	TRUE	0.000496155	2.14e-11	2	SNP	TRUE	SNP-only_QTL	Sniffles2.INS.2A3M5,Sniffles2.INS.2A4M5
chr6:7692108-7694186	Methylation	TRUE	0.0015663	2.92e-11	1	SNP	FALSE	SNP-only_QTL
chr6:7697720-7698686	Methylation	TRUE	0.0459099	3.46e-07	1	SNP	FALSE	SNP-only_QTL
chr6:7808068-7808441	Methylation	FALSE	0.028854	0.00168619	0	SNP	FALSE	No_QTL
chr6:7974749-7976004	Methylation	TRUE	0.00980081	3.5e-06	0	SNP	FALSE	QTL_no_cs
chr6:8074914-8076391	Methylation	FALSE	0.0194046	0.00108825	0	SNP	FALSE	No_QTL
chr6:208371-210524	Methylation	FALSE	0.0080627	0.00086726	0	SNP	FALSE	No_QTL
chr6:8277528-8278321	Methylation	TRUE	1.17e-14	2.99e-65	1	SNP	FALSE	SV-QTL_noncausal
chr6:9024745-9025873	Methylation	TRUE	5.36e-29	4.51e-94	2	SNP	FALSE	SV-QTL_noncausal
chr6:9130975-9131940	Methylation	TRUE	4.9e-08	2.04e-30	1	SNP	FALSE	SV-QTL_noncausal
chr6:861953-863699	Methylation	TRUE	1.85e-39	3.42e-41	2	SNP	TRUE	SV-QTL_not_lead	Sniffles2.DEL.8EM5
chr6:9398877-9399317	Methylation	FALSE	0.00911902	0.000156529	0	SNP	FALSE	No_QTL
chr6:9605546-9607085	Methylation	TRUE	0.00112882	3.57e-06	0	SNP	FALSE	QTL_no_cs
chr6:10098923-10099966	Methylation	TRUE	0.00832088	3.92e-05	0	SNP	FALSE	QTL_no_cs
chr6:10387704-10389526	Methylation	FALSE	0.00741977	0.000276356	0	SNP	FALSE	No_QTL
chr6:10396557-10397990	Methylation	FALSE	0.00143937	0.000813263	0	SNP	FALSE	No_QTL
chr6:10398133-10398642	Methylation	TRUE	0.00441771	3.27e-05	0	SNP	FALSE	QTL_no_cs
chr6:10401027-10402152	Methylation	FALSE	0.0160692	0.000402684	0	SNP	FALSE	No_QTL
chr6:215421-216042	Methylation	TRUE	8.94e-05	7.13e-09	1	SNP	FALSE	SV-QTL_noncausal
chr6:10435111-10435424	Methylation	FALSE	0.0876342	0.000577673	0	SNP	FALSE	No_QTL
chr6:10485372-10490896	Methylation	TRUE	5.41e-19	1.36e-25	1	SNP	FALSE	SV-QTL_noncausal
chr6:10494989-10495363	Methylation	FALSE	0.0174365	0.000123695	0	SNP	FALSE	No_QTL
chr6:10510555-10511047	Methylation	FALSE	0.0196725	0.000384304	0	SNP	FALSE	No_QTL
chr6:10518497-10519127	Methylation	FALSE	0.0397593	0.000374103	0	SNP	FALSE	No_QTL
chr6:10519156-10520446	Methylation	FALSE	0.0122236	0.000542284	0	SNP	FALSE	No_QTL
chr6:10520575-10522047	Methylation	FALSE	0.0268409	0.00171327	0	SNP	FALSE	No_QTL
chr6:10523864-10524353	Methylation	FALSE	0.00170686	0.00071209	0	SNP	FALSE	No_QTL
chr6:10528074-10529801	Methylation	TRUE	0.0288952	8.32e-08	1	SNP	FALSE	SNP-only_QTL
chr6:10529834-10531025	Methylation	TRUE	0.011694	1.59e-10	1	SNP	FALSE	SNP-only_QTL
chr6:10531428-10532408	Methylation	TRUE	0.00802741	2.64e-05	0	SNP	FALSE	QTL_no_cs
chr6:10532497-10533283	Methylation	TRUE	0.00830403	1.13e-05	0	SNP	FALSE	QTL_no_cs
chr6:10533524-10534171	Methylation	FALSE	0.030922	0.00548534	0	SNP	FALSE	No_QTL
chr6:10534264-10536033	Methylation	TRUE	0.00554921	4.65e-17	1	SNP	FALSE	SNP-only_QTL
chr6:10536080-10536454	Methylation	FALSE	0.0238967	0.000673405	0	SNP	FALSE	No_QTL
chr6:10597902-10598824	Methylation	FALSE	0.0105821	0.00151596	0	SNP	FALSE	No_QTL
chr6:10656326-10660310	Methylation	FALSE	0.0146743	0.000925758	0	SNP	FALSE	No_QTL
chr6:10719307-10719884	Methylation	FALSE	0.0134553	0.000501711	0	SNP	FALSE	No_QTL
chr6:10719973-10720898	Methylation	FALSE	0.00829662	0.00199021	0	SNP	FALSE	No_QTL
chr6:10954617-10954725	Methylation	FALSE	0.0146845	0.000800007	0	SNP	FALSE	No_QTL
chr6:11025749-11026697	Methylation	FALSE	0.0174729	0.000219516	0	SNP	FALSE	No_QTL
chr6:11044627-11044740	Methylation	FALSE	0.0135841	0.00078172	0	SNP	FALSE	No_QTL
chr6:11044766-11044939	Methylation	TRUE	0.0123999	2.14e-05	0	SNP	FALSE	QTL_no_cs
chr6:11143836-11144589	Methylation	FALSE	0.023191	0.000826946	0	SNP	FALSE	No_QTL
chr6:11154055-11154585	Methylation	TRUE	0.00208982	1.66e-07	1	SNP	FALSE	SNP-only_QTL
chr6:11196219-11197012	Methylation	TRUE	0.0025727	7.38e-06	0	SNP	FALSE	QTL_no_cs
chr6:11224444-11225419	Methylation	FALSE	0.000475468	0.000963829	0	SV	FALSE	No_QTL
chr6:11318147-11319538	Methylation	TRUE	3.25e-11	3.25e-37	1	SNP	FALSE	SV-QTL_noncausal
chr6:11330014-11331768	Methylation	TRUE	0.0153339	3.02e-07	1	SNP	FALSE	SNP-only_QTL
chr6:11353460-11354553	Methylation	TRUE	0.000999307	3.79e-05	0	SNP	FALSE	QTL_no_cs
chr6:11366010-11367080	Methylation	TRUE	0.00152837	3.45e-11	1	SNP	FALSE	SNP-only_QTL
chr6:11404423-11405671	Methylation	FALSE	0.022349	0.000743433	0	SNP	FALSE	No_QTL
chr6:1069203-1070439	Methylation	FALSE	0.0057516	0.000128611	0	SNP	FALSE	No_QTL
chr6:11575388-11576030	Methylation	FALSE	0.0497457	0.000338568	0	SNP	FALSE	No_QTL
chr6:11604277-11605554	Methylation	TRUE	0.0205437	6.25e-24	1	SNP	FALSE	SNP-only_QTL
chr6:11653067-11653481	Methylation	FALSE	0.0643981	0.00190074	0	SNP	FALSE	No_QTL
chr6:11653529-11654961	Methylation	TRUE	0.0190676	3.33e-07	1	SNP	FALSE	SNP-only_QTL
chr6:11711418-11714746	Methylation	TRUE	0.0195183	2.52e-05	0	SNP	FALSE	QTL_no_cs
chr6:11727261-11729347	Methylation	TRUE	0.000122195	5.56e-29	1	SNP	FALSE	SNP-only_QTL
chr6:11729584-11731714	Methylation	FALSE	0.00612665	0.000688577	0	SNP	FALSE	No_QTL
chr6:11732193-11732548	Methylation	FALSE	0.00453509	0.000614385	0	SNP	FALSE	No_QTL
chr6:11784801-11786463	Methylation	FALSE	0.0108349	0.000173508	0	SNP	FALSE	No_QTL
chr6:219872-220120	Methylation	FALSE	0.0231196	0.00032402	0	SNP	FALSE	No_QTL
chr6:11901066-11902414	Methylation	TRUE	1.62e-54	2.87e-51	1	SV	TRUE	SV-QTL_lead_var	Sniffles2.DEL.3B8M5
chr6:11975524-11976276	Methylation	TRUE	0.0308	8.15e-09	1	SNP	FALSE	SNP-only_QTL
chr6:12011782-12012384	Methylation	TRUE	0.0458637	2.52e-07	1	SNP	FALSE	SNP-only_QTL
chr6:12060573-12061322	Methylation	FALSE	0.00226445	0.000363129	0	SNP	FALSE	No_QTL
chr6:12293165-12293495	Methylation	FALSE	0.00141422	0.0013824	0	SNP	FALSE	No_QTL
chr6:12482790-12484022	Methylation	TRUE	0.0103038	8.5e-17	1	SNP	FALSE	SNP-only_QTL
chr6:220135-221094	Methylation	FALSE	0.0105086	0.000166648	0	SNP	FALSE	No_QTL
chr6:12961849-12963943	Methylation	FALSE	0.00538109	0.000139695	0	SNP	FALSE	No_QTL
chr6:13068610-13069058	Methylation	FALSE	0.00913151	0.00038056	0	SNP	FALSE	No_QTL
chr6:1201421-1203109	Methylation	TRUE	2.25e-06	1.52e-06	0	SNP	FALSE	QTL_no_cs
chr6:13229178-13230152	Methylation	TRUE	0.0137682	5.12e-05	0	SNP	FALSE	QTL_no_cs
chr6:13272410-13273131	Methylation	FALSE	0.00122663	0.000235129	0	SNP	FALSE	No_QTL
chr6:13302430-13303256	Methylation	TRUE	0.00111111	2e-05	0	SNP	FALSE	QTL_no_cs
chr6:13303314-13304298	Methylation	FALSE	0.0304096	0.000139217	0	SNP	FALSE	No_QTL
chr6:13336550-13336967	Methylation	FALSE	0.0220206	0.000274032	0	SNP	FALSE	No_QTL
chr6:13355439-13357026	Methylation	FALSE	0.0122302	0.00189696	0	SNP	FALSE	No_QTL
chr6:13397363-13398157	Methylation	TRUE	0.0125332	3.6e-06	0	SNP	FALSE	QTL_no_cs
chr6:13418402-13420132	Methylation	FALSE	0.00697969	0.000571714	0	SNP	FALSE	No_QTL
chr6:13428895-13431512	Methylation	TRUE	1.12e-08	1.52e-14	1	SNP	FALSE	SV-QTL_noncausal
chr6:13478358-13479714	Methylation	FALSE	0.0144164	0.00152534	0	SNP	FALSE	No_QTL
chr6:13484334-13485826	Methylation	TRUE	0.0094706	2.9e-06	0	SNP	FALSE	QTL_no_cs
chr6:13526639-13527763	Methylation	FALSE	0.00624993	0.000544654	0	SNP	FALSE	No_QTL
chr6:13561696-13562793	Methylation	FALSE	0.0168336	0.000148025	0	SNP	FALSE	No_QTL
chr6:221144-222266	Methylation	FALSE	0.00903648	0.00149567	0	SNP	FALSE	No_QTL
chr6:13695173-13697872	Methylation	FALSE	0.0071117	0.000132493	0	SNP	FALSE	No_QTL
chr6:13711280-13711809	Methylation	FALSE	0.0270344	0.000137737	0	SNP	FALSE	No_QTL
chr6:13743173-13747433	Methylation	FALSE	0.0110375	0.000827502	0	SNP	FALSE	No_QTL
chr6:13762659-13764364	Methylation	TRUE	1.55e-20	5.7e-34	1	SNP	FALSE	SV-QTL_noncausal
chr6:13767436-13767767	Methylation	FALSE	0.028578	0.00113339	0	SNP	FALSE	No_QTL
chr6:13859840-13860401	Methylation	FALSE	0.00830853	0.000310781	0	SNP	FALSE	No_QTL
chr6:14026777-14027052	Methylation	TRUE	0.0775006	2.49e-15	1	SNP	FALSE	SNP-only_QTL
chr6:14036338-14037646	Methylation	TRUE	0.0108068	2.21e-15	1	SNP	FALSE	SNP-only_QTL
chr6:14108487-14110493	Methylation	FALSE	0.00408494	0.000306262	0	SNP	FALSE	No_QTL
chr6:14129384-14130007	Methylation	TRUE	0.0171332	1.38e-10	1	SNP	FALSE	SNP-only_QTL
chr6:14144378-14145087	Methylation	TRUE	0.02304	3.99e-05	0	SNP	FALSE	QTL_no_cs
chr6:1312052-1313011	Methylation	TRUE	0.00560344	5.4e-05	0	SNP	FALSE	QTL_no_cs
chr6:14271167-14272177	Methylation	TRUE	0.000574753	6.41e-11	1	SNP	FALSE	SNP-only_QTL
chr6:1313018-1313735	Methylation	TRUE	0.00100689	3.63e-05	0	SNP	FALSE	QTL_no_cs
chr6:14322786-14324047	Methylation	TRUE	0.0697433	9.04e-05	0	SNP	FALSE	QTL_no_cs
chr6:14371269-14374098	Methylation	TRUE	0.00171944	4.73e-12	1	SNP	FALSE	SNP-only_QTL
chr6:14397098-14397811	Methylation	TRUE	0.0131432	3.47e-13	1	SNP	FALSE	SNP-only_QTL
chr6:14452438-14453479	Methylation	FALSE	0.00715167	0.00247984	0	SNP	FALSE	No_QTL
chr6:14476848-14480007	Methylation	FALSE	0.038239	0.000640224	0	SNP	FALSE	No_QTL
chr6:1325695-1326890	Methylation	TRUE	0.000811439	2.54e-13	2	SNP	FALSE	SNP-only_QTL
chr6:14611912-14612627	Methylation	TRUE	0.00231984	2.32e-05	0	SNP	FALSE	QTL_no_cs
chr6:14634154-14634995	Methylation	FALSE	0.0332405	0.00100715	0	SNP	FALSE	No_QTL
chr6:14635034-14636895	Methylation	TRUE	0.0125854	3.5e-11	1	SNP	FALSE	SNP-only_QTL
chr6:14638836-14639399	Methylation	FALSE	0.0437322	0.000200087	0	SNP	FALSE	No_QTL
chr6:14655727-14656858	Methylation	TRUE	0.0629343	1.26e-11	1	SNP	FALSE	SNP-only_QTL
chr6:14663883-14664811	Methylation	TRUE	0.0186238	6.55e-16	1	SNP	FALSE	SNP-only_QTL
chr6:14722597-14723401	Methylation	FALSE	0.00951094	0.0014386	0	SNP	FALSE	No_QTL
chr6:14727110-14729991	Methylation	FALSE	0.0164499	0.00253225	0	SNP	FALSE	No_QTL
chr6:14732658-14733404	Methylation	TRUE	0.00538943	5.26e-09	1	SNP	FALSE	SNP-only_QTL
chr6:14743212-14744344	Methylation	TRUE	0.00649294	8.87e-05	0	SNP	FALSE	QTL_no_cs
chr6:14747797-14749256	Methylation	FALSE	0.0191351	0.00010257	0	SNP	FALSE	No_QTL
chr6:14857503-14857849	Methylation	FALSE	0.0100253	0.00014198	0	SNP	FALSE	No_QTL
chr6:14903235-14904102	Methylation	TRUE	0.00100941	2.43e-17	1	SNP	FALSE	SNP-only_QTL
chr6:14910598-14911403	Methylation	FALSE	0.020227	0.000384878	0	SNP	FALSE	No_QTL
chr6:14917641-14923054	Methylation	FALSE	0.00708551	0.000802961	0	SNP	FALSE	No_QTL
chr6:15017143-15017651	Methylation	FALSE	0.029617	0.000258561	0	SNP	FALSE	No_QTL
chr6:15017807-15018328	Methylation	FALSE	0.00361183	0.00194647	0	SNP	FALSE	No_QTL
chr6:15018365-15018734	Methylation	FALSE	0.0277558	0.000179957	0	SNP	FALSE	No_QTL
chr6:15021634-15022285	Methylation	TRUE	0.0197783	2.36e-05	0	SNP	FALSE	QTL_no_cs
chr6:15022507-15023019	Methylation	TRUE	0.0188272	1.25e-05	0	SNP	FALSE	QTL_no_cs
chr6:15023046-15023901	Methylation	FALSE	0.0389426	0.000109083	0	SNP	FALSE	No_QTL
chr6:225158-225823	Methylation	TRUE	7.1e-05	3.76e-05	0	SV	FALSE	QTL_no_cs
chr6:15066318-15067315	Methylation	TRUE	0.0404168	4.08e-08	1	SNP	FALSE	SNP-only_QTL
chr6:15223034-15223549	Methylation	FALSE	0.0236097	0.000330886	0	SNP	FALSE	No_QTL
chr6:15252009-15254200	Methylation	TRUE	1.29e-14	3.88e-20	2	SNP	FALSE	SV-QTL_noncausal
chr6:15264276-15266802	Methylation	FALSE	0.00878944	0.00509014	0	SNP	FALSE	No_QTL
chr6:15266852-15268215	Methylation	FALSE	0.0118199	0.000343441	0	SNP	FALSE	No_QTL
chr6:15268361-15270120	Methylation	FALSE	0.0297008	0.000867959	0	SNP	FALSE	No_QTL
chr6:1389858-1390526	Methylation	FALSE	0.00385736	0.000467035	0	SNP	FALSE	No_QTL
chr6:15298995-15302136	Methylation	FALSE	0.00160162	0.000404786	0	SNP	FALSE	No_QTL
chr6:15305314-15306355	Methylation	TRUE	8.88e-05	0.000483479	0	SV	FALSE	QTL_no_cs
chr6:15330103-15330717	Methylation	FALSE	0.0179868	0.000227735	0	SNP	FALSE	No_QTL
chr6:15362725-15365333	Methylation	FALSE	0.0298427	0.0025298	0	SNP	FALSE	No_QTL
chr6:15365366-15366517	Methylation	FALSE	0.00916358	0.000411233	0	SNP	FALSE	No_QTL
chr6:15398564-15400962	Methylation	FALSE	0.00393316	0.00127613	0	SNP	FALSE	No_QTL
chr6:15403223-15404665	Methylation	TRUE	1.37e-14	9.73e-28	2	SNP	FALSE	SV-QTL_noncausal
chr6:15410444-15412350	Methylation	FALSE	0.00514182	0.000909636	0	SNP	FALSE	No_QTL
chr6:15438945-15440111	Methylation	TRUE	0.0178735	6.49e-16	1	SNP	FALSE	SNP-only_QTL
chr6:15480686-15482693	Methylation	TRUE	3.49e-09	1.34e-16	1	SNP	FALSE	SV-QTL_noncausal
chr6:1409852-1410200	Methylation	TRUE	0.00179215	8.39e-17	1	SNP	FALSE	SNP-only_QTL
chr6:15691269-15691611	Methylation	FALSE	0.000955772	0.000606013	0	SNP	FALSE	No_QTL
chr6:15872228-15873016	Methylation	TRUE	0.035449	2.53e-05	0	SNP	FALSE	QTL_no_cs
chr6:15901114-15902145	Methylation	FALSE	0.00786202	0.000281818	0	SNP	FALSE	No_QTL
chr6:16092365-16093555	Methylation	TRUE	0.0309959	7.18e-17	1	SNP	FALSE	SNP-only_QTL
chr6:16179906-16180427	Methylation	FALSE	0.00405675	0.000275885	0	SNP	FALSE	No_QTL
chr6:16215317-16215944	Methylation	TRUE	0.00422532	3.1e-05	0	SNP	FALSE	QTL_no_cs
chr6:16216253-16216722	Methylation	FALSE	0.0245131	0.00016855	0	SNP	FALSE	No_QTL
chr6:16216746-16216975	Methylation	FALSE	0.0253446	0.00027754	0	SNP	FALSE	No_QTL
chr6:16223993-16224942	Methylation	FALSE	0.0100168	0.000187091	0	SNP	FALSE	No_QTL
chr6:16319976-16320470	Methylation	TRUE	0.0531813	4.09e-05	0	SNP	FALSE	QTL_no_cs
chr6:16342144-16342667	Methylation	TRUE	0.0485947	5.91e-05	0	SNP	FALSE	QTL_no_cs
chr6:16409380-16410046	Methylation	TRUE	0.0133717	8.89e-05	0	SNP	FALSE	QTL_no_cs
chr6:16419653-16421700	Methylation	FALSE	0.00857328	0.000153141	0	SNP	FALSE	No_QTL
chr6:16436666-16439574	Methylation	TRUE	0.0119556	1.1e-05	0	SNP	FALSE	QTL_no_cs
chr6:16503569-16505705	Methylation	FALSE	0.000212393	0.000106861	0	SNP	FALSE	No_QTL
chr6:16651652-16652381	Methylation	TRUE	0.0166274	8.89e-06	0	SNP	FALSE	QTL_no_cs
chr6:16683079-16685501	Methylation	TRUE	0.0293896	1.16e-07	1	SNP	FALSE	SNP-only_QTL
chr6:16685833-16686585	Methylation	TRUE	0.008592	4.78e-07	0	SNP	FALSE	QTL_no_cs
chr6:16686683-16687781	Methylation	FALSE	0.00828353	0.000188451	0	SNP	FALSE	No_QTL
chr6:16697905-16700223	Methylation	TRUE	0.0248856	7.65e-05	0	SNP	FALSE	QTL_no_cs
chr6:16700411-16701372	Methylation	TRUE	0.0209156	1.94e-11	1	SNP	FALSE	SNP-only_QTL
chr6:16701624-16703890	Methylation	FALSE	0.00780811	0.000531213	0	SNP	FALSE	No_QTL
chr6:16703910-16704939	Methylation	FALSE	0.00674314	0.000302324	0	SNP	FALSE	No_QTL
chr6:16711836-16713400	Methylation	TRUE	0.0252621	1.39e-07	0	SNP	FALSE	QTL_no_cs
chr6:16728881-16729845	Methylation	FALSE	0.0870016	0.00072596	0	SNP	FALSE	No_QTL
chr6:16730007-16730450	Methylation	TRUE	0.0118165	1.93e-05	0	SNP	FALSE	QTL_no_cs
chr6:16730721-16733287	Methylation	FALSE	0.0183396	0.00143868	0	SNP	FALSE	No_QTL
chr6:16824851-16825698	Methylation	FALSE	0.0174517	0.000393485	0	SNP	FALSE	No_QTL
chr6:16835948-16837857	Methylation	TRUE	0.0169034	2.95e-05	0	SNP	FALSE	QTL_no_cs
chr6:16849428-16850940	Methylation	FALSE	0.00954318	0.00125138	0	SNP	FALSE	No_QTL
chr6:16985638-16986664	Methylation	FALSE	0.00536728	0.000563196	0	SNP	FALSE	No_QTL
chr6:1523979-1524405	Methylation	FALSE	0.00296001	0.000104845	0	SNP	FALSE	No_QTL
chr6:17015806-17016445	Methylation	TRUE	0.00196415	1.11e-08	1	SNP	FALSE	SNP-only_QTL
chr6:17166669-17167874	Methylation	FALSE	0.0133817	0.00101473	0	SNP	FALSE	No_QTL
chr6:1536869-1537788	Methylation	TRUE	1.37e-37	1.3e-65	1	SNP	FALSE	SV-QTL_noncausal
chr6:17580217-17580918	Methylation	TRUE	7.32e-10	2.68e-26	1	SNP	FALSE	SV-QTL_noncausal
chr6:1554646-1555566	Methylation	FALSE	0.00182312	0.000384001	0	SNP	FALSE	No_QTL
chr6:17689110-17689813	Methylation	FALSE	0.000427173	0.000246782	0	SNP	FALSE	No_QTL
chr6:17701756-17702670	Methylation	TRUE	0.0378122	1.8e-05	0	SNP	FALSE	QTL_no_cs
chr6:17702920-17705051	Methylation	FALSE	0.00655956	0.000223798	0	SNP	FALSE	No_QTL
chr6:17808820-17809400	Methylation	TRUE	0.00161782	4.35e-05	0	SNP	FALSE	QTL_no_cs
chr6:17906668-17908473	Methylation	TRUE	0.0240551	1.63e-05	0	SNP	FALSE	QTL_no_cs
chr6:18019765-18020161	Methylation	TRUE	0.0104422	1.4e-14	1	SNP	FALSE	SNP-only_QTL
chr6:252771-253629	Methylation	TRUE	0.0133702	3.96e-13	1	SNP	FALSE	SNP-only_QTL
chr6:18122182-18122836	Methylation	TRUE	0.0103211	7.42e-15	2	SNP	FALSE	SNP-only_QTL
chr6:1597823-1601022	Methylation	TRUE	0.00613136	9.01e-05	0	SNP	FALSE	QTL_no_cs
chr6:18215165-18215901	Methylation	FALSE	0.00425687	0.0021933	0	SNP	FALSE	No_QTL
chr6:1601112-1601773	Methylation	FALSE	0.0079862	0.000500859	0	SNP	FALSE	No_QTL
chr6:18326710-18327109	Methylation	TRUE	0.00679501	1.5e-13	1	SNP	FALSE	SNP-only_QTL
chr6:18327202-18331366	Methylation	TRUE	6.1e-09	3.94e-13	2	SNP	FALSE	SV-QTL_noncausal
chr6:1601793-1601874	Methylation	TRUE	0.00113407	4.86e-05	0	SNP	FALSE	QTL_no_cs
chr6:18503714-18504652	Methylation	TRUE	5.42e-16	4.16e-36	1	SNP	FALSE	SV-QTL_noncausal
chr6:18748609-18749569	Methylation	FALSE	0.000837148	0.000361236	0	SNP	FALSE	No_QTL
chr6:18985674-18986730	Methylation	TRUE	2.9e-20	1.13e-53	1	SNP	FALSE	SV-QTL_noncausal
chr6:18990237-18990716	Methylation	FALSE	0.0128837	0.00116126	0	SNP	FALSE	No_QTL
chr6:1609032-1609898	Methylation	FALSE	0.00166065	0.000191176	0	SNP	FALSE	No_QTL
chr6:19183023-19184344	Methylation	TRUE	9.17e-05	8.85e-07	0	SNP	FALSE	QTL_no_cs
chr6:1609909-1610596	Methylation	FALSE	0.00184553	0.000206838	0	SNP	FALSE	No_QTL
chr6:19327406-19328245	Methylation	FALSE	0.0084591	0.000538069	0	SNP	FALSE	No_QTL
chr6:1610600-1611406	Methylation	FALSE	0.00161549	0.000352615	0	SNP	FALSE	No_QTL
chr6:19691202-19692362	Methylation	FALSE	0.0052966	0.00033253	0	SNP	FALSE	No_QTL
chr6:19718946-19721424	Methylation	FALSE	0.00742163	0.000484753	0	SNP	FALSE	No_QTL
chr6:1614545-1615383	Methylation	FALSE	0.000539086	0.000726856	0	SV	FALSE	No_QTL
chr6:1615398-1615607	Methylation	FALSE	0.00132258	0.000158196	0	SNP	FALSE	No_QTL
chr6:19836470-19837635	Methylation	FALSE	0.0293312	0.000472378	0	SNP	FALSE	No_QTL
chr6:19837639-19838266	Methylation	TRUE	0.00336363	5.16e-05	0	SNP	FALSE	QTL_no_cs
chr6:1618730-1619023	Methylation	TRUE	0.00799342	6.24e-05	0	SNP	FALSE	QTL_no_cs
chr6:20173715-20175251	Methylation	FALSE	0.00393445	0.000711204	0	SNP	FALSE	No_QTL
chr6:20205822-20207418	Methylation	TRUE	0.00975477	1.25e-05	0	SNP	FALSE	QTL_no_cs
chr6:20319786-20320427	Methylation	TRUE	3.9e-20	4.1e-28	1	SNP	FALSE	SV-QTL_noncausal
chr6:1626406-1626673	Methylation	TRUE	0.00249134	4.52e-05	0	SNP	FALSE	QTL_no_cs
chr6:20409352-20410653	Methylation	TRUE	0.0105519	2.72e-12	1	SNP	FALSE	SNP-only_QTL
chr6:20410694-20411022	Methylation	FALSE	0.00660703	0.000301723	0	SNP	FALSE	No_QTL
chr6:20411301-20411897	Methylation	FALSE	0.0136611	0.0004293	0	SNP	FALSE	No_QTL
chr6:21438243-21439819	Methylation	TRUE	0.0181117	7.01e-30	1	SNP	FALSE	SNP-only_QTL
chr6:21595019-21595736	Methylation	FALSE	0.0200086	0.000252841	0	SNP	FALSE	No_QTL
chr6:21648210-21649112	Methylation	TRUE	0.00934045	6.46e-19	1	SNP	FALSE	SNP-only_QTL
chr6:21722512-21722892	Methylation	FALSE	0.0370541	0.000434766	0	SNP	FALSE	No_QTL
chr6:21846880-21847945	Methylation	TRUE	7.28e-12	6.16e-41	1	SNP	FALSE	SV-QTL_noncausal
chr6:21924918-21926370	Methylation	TRUE	0.0197192	3.65e-05	0	SNP	FALSE	QTL_no_cs
chr6:21950752-21952109	Methylation	TRUE	0.052265	5.95e-05	0	SNP	FALSE	QTL_no_cs
chr6:291633-293533	Methylation	TRUE	4.41e-19	2.16e-14	4	SNP	FALSE	SV-QTL_noncausal
chr6:22024174-22026590	Methylation	FALSE	0.0262409	0.00126526	0	SNP	FALSE	No_QTL
chr6:22062842-22063572	Methylation	TRUE	0.0165479	1.25e-05	0	SNP	FALSE	QTL_no_cs
chr6:22141515-22143226	Methylation	FALSE	0.00308956	0.000123251	0	SNP	FALSE	No_QTL
chr6:22145942-22146658	Methylation	FALSE	0.0137695	0.000898059	0	SNP	FALSE	No_QTL
chr6:22146693-22146963	Methylation	FALSE	0.0337027	0.00020179	0	SNP	FALSE	No_QTL
chr6:22147018-22147590	Methylation	FALSE	0.00106069	0.000604699	0	SNP	FALSE	No_QTL
chr6:1770239-1771187	Methylation	FALSE	0.0218981	0.000675108	0	SNP	FALSE	No_QTL
chr6:22147808-22149628	Methylation	FALSE	0.00156616	0.000101437	0	SNP	FALSE	No_QTL
chr6:22270608-22271804	Methylation	TRUE	0.0111563	5e-37	1	SNP	FALSE	SNP-only_QTL
chr6:22954749-22956549	Methylation	TRUE	0.00353949	7.01e-06	0	SNP	FALSE	QTL_no_cs
chr6:24357449-24358126	Methylation	FALSE	0.00565933	0.000343594	0	SNP	FALSE	No_QTL
chr6:24358337-24359685	Methylation	FALSE	0.0160402	0.000950727	0	SNP	FALSE	No_QTL
chr6:24389281-24389359	Methylation	FALSE	0.00119395	0.000251514	0	SNP	FALSE	No_QTL
chr6:24400157-24400794	Methylation	TRUE	2.84e-06	4.33e-07	0	SNP	FALSE	QTL_no_cs
chr6:24401608-24402382	Methylation	FALSE	0.0104585	0.000120494	0	SNP	FALSE	No_QTL
chr6:24547295-24547583	Methylation	TRUE	2.39e-14	6.19e-39	1	SNP	FALSE	SV-QTL_noncausal
chr6:24583267-24583725	Methylation	TRUE	0.0153066	1.41e-08	1	SNP	FALSE	SNP-only_QTL
chr6:24811335-24822642	Methylation	TRUE	4.64e-23	2.42e-66	2	SV	TRUE	SV-QTL_lead_var	Sniffles2.DEL.6EDM5
chr6:24898839-24900257	Methylation	TRUE	0.00394654	7.03e-05	0	SNP	FALSE	QTL_no_cs
chr6:24918774-24919892	Methylation	FALSE	0.0232793	0.000284504	0	SNP	FALSE	No_QTL
chr6:24928007-24937953	Methylation	FALSE	0.0205129	0.000458582	0	SNP	FALSE	No_QTL
chr6:24948757-24951475	Methylation	TRUE	0.00946365	1.77e-05	0	SNP	FALSE	QTL_no_cs
chr6:24951514-24952376	Methylation	TRUE	0.0137796	4.73e-05	0	SNP	FALSE	QTL_no_cs
chr6:25025122-25027286	Methylation	TRUE	0.00398559	2.77e-12	1	SNP	FALSE	SNP-only_QTL
chr6:25027335-25027837	Methylation	TRUE	0.00780338	1.87e-09	1	SNP	FALSE	SNP-only_QTL
chr6:25038928-25039714	Methylation	TRUE	0.000610602	1.51e-07	1	SNP	FALSE	SNP-only_QTL
chr6:25039805-25041444	Methylation	TRUE	0.0260658	5.44e-06	0	SNP	FALSE	QTL_no_cs
chr6:25050049-25050916	Methylation	TRUE	0.000281646	7.88e-08	1	SNP	FALSE	SNP-only_QTL
chr6:25050991-25053538	Methylation	TRUE	1.6e-12	1.24e-17	2	SNP	FALSE	SV-QTL_noncausal
chr6:25053582-25054627	Methylation	TRUE	0.00201248	7.07e-07	1	SNP	FALSE	SNP-only_QTL
chr6:25055306-25055739	Methylation	FALSE	0.000182809	0.000388309	0	SV	FALSE	No_QTL
chr6:25055837-25057465	Methylation	TRUE	6.69e-15	7.77e-42	1	SNP	FALSE	SV-QTL_noncausal
chr6:25070011-25071355	Methylation	TRUE	0.00423717	1.55e-05	0	SNP	FALSE	QTL_no_cs
chr6:2037752-2038844	Methylation	FALSE	0.00688208	0.000464491	0	SNP	FALSE	No_QTL
chr6:25404545-25405896	Methylation	TRUE	0.00124796	2.26e-39	1	SNP	FALSE	SNP-only_QTL
chr6:25536718-25538337	Methylation	TRUE	0.00337352	2.02e-06	0	SNP	FALSE	QTL_no_cs
chr6:25732511-25732848	Methylation	TRUE	0.000676494	1.18e-08	1	SNP	FALSE	SNP-only_QTL
chr6:25881943-25882565	Methylation	TRUE	1.99e-25	1.05e-76	1	SNP	FALSE	SV-QTL_noncausal
chr6:26017303-26017956	Methylation	FALSE	0.00722242	0.00039119	0	SNP	FALSE	No_QTL
chr6:26034637-26043050	Methylation	TRUE	1.67e-97	2.43e-97	1	SV	TRUE	SV-QTL_lead_var	Sniffles2.INS.73DM5
chr6:2127432-2128080	Methylation	FALSE	0.00317313	0.000215243	0	SNP	FALSE	No_QTL
chr6:26232866-26235734	Methylation	TRUE	0.00428978	2.84e-06	1	SNP	FALSE	SNP-only_QTL
chr6:2141496-2142240	Methylation	FALSE	0.000915651	0.000373073	0	SNP	FALSE	No_QTL
chr6:26295497-26297042	Methylation	TRUE	1.57e-05	1.44e-12	1	SNP	FALSE	SV-QTL_noncausal
chr6:26304404-26305647	Methylation	TRUE	1.37e-46	1.05e-53	2	SNP	FALSE	SV-QTL_noncausal
chr6:26550314-26551101	Methylation	TRUE	3.29e-23	9.17e-26	1	SNP	FALSE	SV-QTL_noncausal
chr6:26598555-26600420	Methylation	FALSE	0.00294116	0.00151254	0	SNP	FALSE	No_QTL
chr6:2221682-2222758	Methylation	TRUE	0.0117046	8.31e-05	0	SNP	FALSE	QTL_no_cs
chr6:2449001-2449226	Methylation	TRUE	0.000509945	2.06e-07	1	SNP	FALSE	SNP-only_QTL
chr6:2522911-2523380	Methylation	TRUE	0.00413937	1.49e-05	0	SNP	FALSE	QTL_no_cs
chr6:2546973-2547670	Methylation	FALSE	0.00664642	0.000323719	0	SNP	FALSE	No_QTL
chr6:2552538-2553209	Methylation	TRUE	7.56e-05	2.06e-09	1	SNP	FALSE	SV-QTL_noncausal
chr6:2718127-2719454	Methylation	TRUE	0.00338126	3.17e-08	1	SNP	FALSE	SNP-only_QTL
chr6:2725916-2726432	Methylation	TRUE	0.00523476	2.72e-52	1	SNP	FALSE	SNP-only_QTL
chr6:2751542-2752352	Methylation	TRUE	0.0177448	7.11e-05	0	SNP	FALSE	QTL_no_cs
chr6:2768612-2768970	Methylation	TRUE	0.00111656	3.18e-10	1	SNP	FALSE	SNP-only_QTL
chr6:2782917-2783813	Methylation	FALSE	0.00850743	0.00184219	0	SNP	FALSE	No_QTL
chr6:2793241-2794444	Methylation	TRUE	0.00394236	1.15e-05	0	SNP	FALSE	QTL_no_cs
chr6:2794456-2795777	Methylation	TRUE	0.0122065	4.9e-05	0	SNP	FALSE	QTL_no_cs
chr6:2795945-2796238	Methylation	FALSE	0.00542703	0.000720049	0	SNP	FALSE	No_QTL
chr6:2861067-2863480	Methylation	TRUE	0.000432329	6.27e-07	0	SNP	FALSE	QTL_no_cs
chr6:2899361-2902037	Methylation	TRUE	7.37e-05	3.58e-12	1	SNP	FALSE	SV-QTL_noncausal
chr6:2931897-2932752	Methylation	TRUE	0.00135172	2.15e-05	0	SNP	FALSE	QTL_no_cs
chr6:2936810-2937717	Methylation	TRUE	0.00274116	1.89e-06	0	SNP	FALSE	QTL_no_cs
chr6:2940271-2941492	Methylation	TRUE	2.44e-06	4.18e-07	0	SNP	FALSE	QTL_no_cs
chr6:2942687-2943777	Methylation	TRUE	0.000181833	1.19e-06	0	SNP	FALSE	QTL_no_cs
chr6:372518-372924	Methylation	TRUE	1.85e-15	1.14e-29	3	SNP	TRUE	SV-QTL_not_lead	Sniffles2.BND.18M5,Sniffles2.DEL.2AM5
chr6:2951711-2953160	Methylation	TRUE	8.35e-13	1.01e-69	1	SV	FALSE	SV-QTL_noncausal
chr6:2958244-2958748	Methylation	TRUE	0.0127604	7.25e-07	0	SNP	FALSE	QTL_no_cs
chr6:3054189-3055449	Methylation	TRUE	0.0151726	1.43e-05	0	SNP	FALSE	QTL_no_cs
chr6:379278-379759	Methylation	TRUE	1.81e-14	4.98e-09	1	SV	TRUE	SV-QTL_lead_var	Sniffles2.DEL.2AM5
chr6:3091690-3092498	Methylation	FALSE	0.00514983	0.00149207	0	SNP	FALSE	No_QTL
chr6:3092509-3093953	Methylation	TRUE	0.00829488	4.17e-06	0	SNP	FALSE	QTL_no_cs
chr6:3126035-3126748	Methylation	FALSE	0.00232532	0.000115373	0	SNP	FALSE	No_QTL
chr6:3139392-3139934	Methylation	TRUE	1.11e-05	3.85e-11	1	SNP	FALSE	SV-QTL_noncausal
chr6:389611-390866	Methylation	FALSE	0.000347868	0.000237387	0	SNP	FALSE	No_QTL
chr6:3160242-3160762	Methylation	FALSE	0.0274065	0.000496137	0	SNP	FALSE	No_QTL
chr6:3208581-3210050	Methylation	FALSE	0.0102289	0.000542833	0	SNP	FALSE	No_QTL
chr6:392245-393127	Methylation	TRUE	0.00584137	8.85e-05	0	SNP	FALSE	QTL_no_cs
chr6:3237586-3238213	Methylation	TRUE	0.00821848	3.97e-05	0	SNP	FALSE	QTL_no_cs
chr6:3247698-3248313	Methylation	TRUE	0.0133625	3.24e-05	0	SNP	FALSE	QTL_no_cs
chr6:3318260-3318948	Methylation	FALSE	0.00412962	0.000432959	0	SNP	FALSE	No_QTL
chr6:399148-400419	Methylation	TRUE	0.0252913	2.25e-05	0	SNP	FALSE	QTL_no_cs
chr6:3410875-3411379	Methylation	TRUE	2.19e-05	5.99e-30	1	SNP	FALSE	SV-QTL_noncausal
chr6:3427496-3427998	Methylation	TRUE	0.00392829	4.28e-05	0	SNP	FALSE	QTL_no_cs
chr6:3456537-3457171	Methylation	FALSE	0.0251446	0.000755862	0	SNP	FALSE	No_QTL
chr6:403473-404161	Methylation	TRUE	0.00334546	7.67e-05	0	SNP	FALSE	QTL_no_cs
chr6:404172-407925	Methylation	FALSE	0.00298293	0.000258535	0	SNP	FALSE	No_QTL
chr6:3623409-3624360	Methylation	TRUE	5.45e-12	1.26e-16	1	SNP	FALSE	SV-QTL_noncausal
chr6:3745821-3746735	Methylation	TRUE	0.00344698	7.8e-05	0	SNP	FALSE	QTL_no_cs
chr6:3751280-3751864	Methylation	FALSE	0.00470353	0.000842151	0	SNP	FALSE	No_QTL
chr6:3752864-3753142	Methylation	TRUE	0.00523526	4.84e-14	1	SNP	FALSE	SNP-only_QTL
chr6:3768308-3771988	Methylation	TRUE	0.00147706	7.54e-09	1	SNP	FALSE	SNP-only_QTL
chr6:180300-181682	Methylation	FALSE	0.0023071	0.00120132	0	SNP	FALSE	No_QTL
chr6:3812753-3813745	Methylation	TRUE	0.00555297	5.4e-05	0	SNP	FALSE	QTL_no_cs
chr6:3848927-3849847	Methylation	FALSE	0.00350807	0.000112672	0	SNP	FALSE	No_QTL
chr6:434683-435282	Methylation	FALSE	0.00539277	0.000979266	0	SNP	FALSE	No_QTL
chr6:3933130-3933512	Methylation	TRUE	0.00239926	4.75e-06	0	SNP	FALSE	QTL_no_cs
chr6:3943150-3943797	Methylation	FALSE	0.0110114	0.000449917	0	SNP	FALSE	No_QTL
chr6:3978046-3978750	Methylation	TRUE	0.0137504	7.96e-38	1	SNP	FALSE	SNP-only_QTL
chr6:4078818-4079189	Methylation	TRUE	0.000672605	4.32e-06	0	SNP	FALSE	QTL_no_cs
chr6:444829-448195	Methylation	FALSE	0.00281204	0.00126006	0	SNP	FALSE	No_QTL
chr6:4316867-4317499	Methylation	TRUE	0.0164133	5.14e-05	0	SNP	FALSE	QTL_no_cs
chr6:4344477-4345781	Methylation	FALSE	0.00167838	0.000910853	0	SNP	FALSE	No_QTL
chr6:4522290-4523295	Methylation	TRUE	0.00226556	7.4e-48	1	SNP	FALSE	SNP-only_QTL
chr6:4560156-4560472	Methylation	TRUE	0.00376657	8.07e-08	1	SNP	FALSE	SNP-only_QTL
chr6:4775900-4776554	Methylation	FALSE	0.0181889	0.000426261	0	SNP	FALSE	No_QTL
chr6:4914652-4915058	Methylation	TRUE	3.46e-05	8.45e-21	1	SNP	FALSE	SV-QTL_noncausal
chr6:498603-502933	Methylation	FALSE	0.00256076	0.00147882	0	SNP	FALSE	No_QTL
chr6:5025972-5026814	Methylation	FALSE	0.0173035	0.000248594	0	SNP	FALSE	No_QTL
chr6:5030732-5031272	Methylation	FALSE	0.00132037	0.000488811	0	SNP	FALSE	No_QTL
chr6:5058150-5058735	Methylation	TRUE	3.26e-09	5.62e-36	1	SNP	FALSE	SV-QTL_noncausal
chr6:5085971-5086755	Methylation	FALSE	0.00565216	0.000345552	0	SNP	FALSE	No_QTL
chr6:5086767-5087851	Methylation	TRUE	2.56e-06	3.85e-06	0	SV	FALSE	QTL_no_cs
chr6:509579-511169	Methylation	TRUE	0.000815675	4.72e-05	0	SNP	FALSE	QTL_no_cs
chr6:5132028-5133145	Methylation	TRUE	0.00682462	5.72e-05	0	SNP	FALSE	QTL_no_cs
chr6:5174234-5175923	Methylation	TRUE	0.000398131	1.96e-13	1	SNP	FALSE	SNP-only_QTL
chr6:5178578-5180279	Methylation	TRUE	0.00124863	2.52e-12	1	SNP	FALSE	SNP-only_QTL
chr6:5294013-5295126	Methylation	TRUE	0.00864216	2.42e-05	0	SNP	FALSE	QTL_no_cs
chr6:5302327-5303593	Methylation	TRUE	0.0546332	1.92e-05	0	SNP	FALSE	QTL_no_cs
chr6:188735-189177	Methylation	FALSE	0.00291458	0.000652055	0	SNP	FALSE	No_QTL
chr6:519729-520579	Methylation	TRUE	2.37e-19	2.45e-18	1	SV	TRUE	SV-QTL_lead_var	Sniffles2.DEL.51M5
chr6:5506319-5507597	Methylation	FALSE	0.00496357	0.000434109	0	SNP	FALSE	No_QTL
chr6:5626811-5628415	Methylation	FALSE	0.0144171	0.000348735	0	SNP	FALSE	No_QTL
chr6:5695162-5695930	Methylation	TRUE	0.00674986	7.56e-05	0	SNP	FALSE	QTL_no_cs
chr6:5706200-5707020	Methylation	FALSE	0.00336555	0.000359339	0	SNP	FALSE	No_QTL
chr6:5723880-5725108	Methylation	TRUE	0.000146922	6.26e-05	0	SNP	FALSE	QTL_no_cs
chr6:548170-548815	Methylation	TRUE	0.000977513	1.43e-05	0	SNP	FALSE	QTL_no_cs
chr6:5782420-5783081	Methylation	FALSE	0.00189931	0.000262147	0	SNP	FALSE	No_QTL
chr6:5824017-5824957	Methylation	TRUE	1.04e-09	1.2e-09	1	SV	TRUE	SV-QTL_lead_var	Sniffles2.DEL.22CM5
chr6:5831332-5833055	Methylation	TRUE	2.52e-29	4.87e-39	1	SNP	FALSE	SV-QTL_noncausal
chr6:5891517-5892492	Methylation	FALSE	0.00378091	0.00032405	0	SNP	FALSE	No_QTL
chr6:5992711-5994204	Methylation	TRUE	0.00144855	6e-05	0	SNP	FALSE	QTL_no_cs
chr6:6000367-6001746	Methylation	TRUE	0.0111145	1.46e-28	1	SNP	FALSE	SNP-only_QTL
chr6:6331488-6332845	Methylation	TRUE	0.00132662	5.57e-07	0	SNP	FALSE	QTL_no_cs
chr6:6385698-6387307	Methylation	TRUE	3.37e-05	0.00053818	0	SNP	FALSE	QTL_no_cs
chr6:6391761-6396467	Methylation	FALSE	0.000766973	0.000101476	0	SNP	FALSE	No_QTL
chr6:6502320-6503416	Methylation	FALSE	0.0269006	0.0010559	0	SNP	FALSE	No_QTL
chr6:6515741-6516872	Methylation	FALSE	0.0290591	0.000893592	0	SNP	FALSE	No_QTL
chr6:6588071-6589243	Methylation	TRUE	0.00446814	1.09e-05	0	SNP	FALSE	QTL_no_cs
chr6:6589390-6591455	Methylation	TRUE	2.61e-11	6.91e-51	1	SNP	FALSE	SV-QTL_noncausal
chr6:6614062-6615289	Methylation	FALSE	0.00983338	0.000215008	0	SNP	FALSE	No_QTL
chr6:6654513-6655395	Methylation	FALSE	0.00356389	0.000583119	0	SNP	FALSE	No_QTL
chr6:6658731-6660323	Methylation	TRUE	2.59e-47	1.03e-50	2	SNP	FALSE	SV-QTL_noncausal
chr6:6683739-6685634	Methylation	TRUE	0.0198233	9.39e-05	0	SNP	FALSE	QTL_no_cs
chr6:6711728-6713591	Methylation	FALSE	0.00406948	0.000193512	0	SNP	FALSE	No_QTL
chr6:6723347-6725016	Methylation	FALSE	0.0030085	0.00123744	0	SNP	FALSE	No_QTL
chr6:6750707-6751488	Methylation	FALSE	0.00668091	0.00121543	0	SNP	FALSE	No_QTL
chr6:6751503-6752409	Methylation	FALSE	0.00172628	0.000241797	0	SNP	FALSE	No_QTL
chr6:6759092-6759570	Methylation	FALSE	0.00895026	0.000271018	0	SNP	FALSE	No_QTL
chr6:6793337-6794395	Methylation	FALSE	0.00217001	0.000490466	0	SNP	FALSE	No_QTL
chr6:6803708-6804734	Methylation	TRUE	0.0123214	5.13e-05	0	SNP	FALSE	QTL_no_cs
chr6:6826311-6827021	Methylation	TRUE	0.0134695	2.16e-14	1	SNP	FALSE	SNP-only_QTL
chr6:6833910-6834721	Methylation	TRUE	0.0120956	6.88e-09	1	SNP	FALSE	SNP-only_QTL
chr6:6857124-6858560	Methylation	TRUE	0.00323271	1.54e-05	0	SNP	FALSE	QTL_no_cs
chr6:6858642-6859962	Methylation	TRUE	0.00422739	8.95e-05	0	SNP	FALSE	QTL_no_cs
chr6:6885661-6886572	Methylation	FALSE	0.00260998	0.000190853	0	SNP	FALSE	No_QTL
chr6:6891934-6892903	Methylation	TRUE	0.00407659	3.18e-13	1	SNP	FALSE	SNP-only_QTL
chr6:6900379-6901039	Methylation	FALSE	0.000159618	0.000435493	0	SV	FALSE	No_QTL
chr6:26754455-26756815	Methylation	TRUE	6.2e-21	2.47e-15	1	SV	TRUE	SV-QTL_lead_var	Sniffles2.INS.76EM5,Sniffles2.DEL.778M5
chr6:26757031-26766003	Methylation	TRUE	9.29e-40	1.57e-27	1	SV	TRUE	SV-QTL_lead_var	Sniffles2.INS.770M5
chr6:26766102-26768538	Methylation	TRUE	4.79e-35	1.78e-24	1	SV	TRUE	SV-QTL_lead_var	Sniffles2.INS.770M5,Sniffles2.DEL.777M5
chr6:32646955-32662305	Methylation	TRUE	4.19e-99	7.44e-95	2	SV	TRUE	SV-QTL_lead_var	Sniffles2.DEL.A69M5
chr6:32662360-32664436	Methylation	TRUE	1.74e-37	3.44e-75	3	SNP	FALSE	SV-QTL_noncausal
chr6:32667599-32669563	Methylation	TRUE	2.42e-26	2.03e-32	3	SNP	TRUE	SV-QTL_not_lead	Sniffles2.DEL.A60M5,Sniffles2.INS.A4EM5
chr6:32669600-32678460	Methylation	TRUE	2.54e-44	2.62e-94	2	SNP	TRUE	SV-QTL_not_lead	Sniffles2.INS.A4BM5,Sniffles2.DEL.A65M5,Sniffles2.DEL.A66M5,Sniffles2.DEL.A68M5,Sniffles2.DEL.A69M5,Sniffles2.DEL.A6AM5,Sniffles2.INS.A4DM5,Sniffles2.DEL.A6BM5
chr6:32678526-32687028	Methylation	TRUE	1.07e-40	4.48e-100	1	SNP	FALSE	SV-QTL_noncausal
chr6:32700321-32703730	Methylation	TRUE	1.69e-79	9.78e-92	1	SNP	FALSE	SV-QTL_noncausal
chr6:32756087-32761963	Methylation	TRUE	1.32e-09	2.66e-16	1	SNP	FALSE	SV-QTL_noncausal
chr6:32775709-32791713	Methylation	TRUE	1.21e-96	5.83e-99	2	SV	TRUE	SV-QTL_lead_var	Sniffles2.DEL.A89M5
chr6:32840117-32841297	Methylation	TRUE	7.3e-05	1.9e-27	1	SNP	FALSE	SV-QTL_noncausal
chr6:32841385-32843011	Methylation	TRUE	0.000297513	1.78e-11	1	SNP	FALSE	SNP-only_QTL
chr6:32879721-32880033	Methylation	TRUE	0.0185913	3.07e-05	0	SNP	FALSE	QTL_no_cs
chr6:32944139-32945664	Methylation	FALSE	0.000315045	0.000122443	0	SNP	FALSE	No_QTL
chr6:27503947-27505622	Methylation	FALSE	0.000552783	0.000259201	0	SNP	FALSE	No_QTL
chr6:27505676-27506431	Methylation	TRUE	0.00207502	4.31e-05	0	SNP	FALSE	QTL_no_cs
chr6:33027858-33030342	Methylation	FALSE	0.000997461	0.000235287	0	SNP	FALSE	No_QTL
chr6:33053477-33060080	Methylation	TRUE	4.18e-59	6.36e-59	2	SV	TRUE	SV-QTL_lead_var	Sniffles2.DEL.AA2M5,Sniffles2.INS.A9DM5
chr6:33060084-33070988	Methylation	TRUE	5.57e-76	2.08e-79	1	SNP	FALSE	SV-QTL_noncausal
chr6:33071052-33077092	Methylation	TRUE	1.49e-08	1.23e-09	1	SNP	FALSE	SV-QTL_noncausal
chr6:33077366-33078187	Methylation	TRUE	0.00197988	1.32e-05	0	SNP	FALSE	QTL_no_cs
chr6:33078280-33086203	Methylation	TRUE	7.96e-33	7.58e-34	3	SNP	TRUE	SV-QTL_not_lead	Sniffles2.DEL.AA5M5
chr6:33119383-33126561	Methylation	TRUE	5.94e-86	1.31e-80	2	SV	TRUE	SV-QTL_lead_var	Sniffles2.DEL.AAEM5
chr6:27514111-27516096	Methylation	FALSE	0.000497509	0.00295072	0	SV	FALSE	No_QTL
chr6:33205440-33207378	Methylation	FALSE	0.00772928	0.000164319	0	SNP	FALSE	No_QTL
chr6:33273086-33276441	Methylation	FALSE	0.00549855	0.00122833	0	SNP	FALSE	No_QTL
chr6:27539005-27539626	Methylation	TRUE	0.0285342	9.28e-05	0	SNP	FALSE	QTL_no_cs
chr6:33419225-33419771	Methylation	TRUE	0.000567725	5.01e-05	0	SNP	FALSE	QTL_no_cs
chr6:33419981-33420472	Methylation	TRUE	0.00793752	1.85e-05	0	SNP	FALSE	QTL_no_cs
chr6:27539644-27541230	Methylation	FALSE	0.00235498	0.000488592	0	SNP	FALSE	No_QTL
chr6:33432765-33433742	Methylation	TRUE	0.00212263	2.53e-05	0	SNP	FALSE	QTL_no_cs
chr6:33508671-33509877	Methylation	TRUE	0.00268175	1.07e-05	0	SNP	FALSE	QTL_no_cs
chr6:33533074-33533820	Methylation	FALSE	0.0130992	0.000189281	0	SV	FALSE	No_QTL
chr6:27542652-27544249	Methylation	TRUE	0.000179282	1.27e-05	0	SNP	FALSE	QTL_no_cs
chr6:33585682-33586137	Methylation	TRUE	0.000406003	2.43e-12	1	SNP	FALSE	SNP-only_QTL
chr6:33592806-33593488	Methylation	TRUE	0.00229039	1.14e-05	0	SNP	FALSE	QTL_no_cs
chr6:33668776-33669373	Methylation	TRUE	0.00323268	8.72e-05	0	SNP	FALSE	QTL_no_cs
chr6:33692695-33693256	Methylation	TRUE	0.00239608	4.67e-06	0	SNP	FALSE	QTL_no_cs
chr6:33693272-33694135	Methylation	TRUE	0.00578291	3.24e-10	1	SNP	FALSE	SNP-only_QTL
chr6:33694300-33694953	Methylation	TRUE	0.00826397	2.93e-14	1	SNP	FALSE	SNP-only_QTL
chr6:33696565-33697635	Methylation	TRUE	0.00635726	1.91e-07	1	SNP	FALSE	SNP-only_QTL
chr6:33760746-33761227	Methylation	FALSE	0.0189086	0.000178825	0	SNP	FALSE	No_QTL
chr6:27552532-27554176	Methylation	FALSE	0.00231276	0.00107603	0	SNP	FALSE	No_QTL
chr6:27554187-27555653	Methylation	FALSE	0.00313073	0.000590636	0	SNP	FALSE	No_QTL
chr6:33812715-33813160	Methylation	FALSE	0.00440768	0.000198251	0	SNP	FALSE	No_QTL
chr6:33854777-33855162	Methylation	FALSE	0.0190406	0.000872621	0	SNP	FALSE	No_QTL
chr6:27555708-27556869	Methylation	FALSE	0.00187658	0.000454299	0	SNP	FALSE	No_QTL
chr6:33855207-33856400	Methylation	TRUE	0.000652821	5.77e-05	0	SNP	FALSE	QTL_no_cs
chr6:33860537-33861365	Methylation	TRUE	8.12e-05	0.00025296	0	SNP	FALSE	QTL_no_cs
chr6:27556893-27557661	Methylation	FALSE	0.00810003	0.00365334	0	SNP	FALSE	No_QTL
chr6:33904171-33905413	Methylation	TRUE	0.00733403	3.89e-20	1	SNP	FALSE	SNP-only_QTL
chr6:33983116-33983530	Methylation	FALSE	0.000484104	0.00120383	0	SNP	FALSE	No_QTL
chr6:27558709-27561312	Methylation	FALSE	0.00531965	0.000919744	0	SNP	FALSE	No_QTL
chr6:34056283-34056558	Methylation	TRUE	0.000740481	9.61e-05	0	SNP	FALSE	QTL_no_cs
chr6:27561340-27562205	Methylation	FALSE	0.0288405	0.000646903	0	SNP	FALSE	No_QTL
chr6:34093763-34095054	Methylation	FALSE	0.00781798	0.000167569	0	SNP	FALSE	No_QTL
chr6:27562246-27563454	Methylation	FALSE	0.0119475	0.000191207	0	SNP	FALSE	No_QTL
chr6:34142545-34142846	Methylation	TRUE	0.00837192	5.83e-05	0	SNP	FALSE	QTL_no_cs
chr6:27563487-27563718	Methylation	FALSE	0.00421127	0.000456237	0	SNP	FALSE	No_QTL
chr6:34145072-34146012	Methylation	FALSE	0.00766525	0.00227595	0	SNP	FALSE	No_QTL
chr6:34163807-34164179	Methylation	TRUE	0.0207901	7.8e-05	0	SNP	FALSE	QTL_no_cs
chr6:27563949-27565547	Methylation	TRUE	0.00978167	9.73e-05	0	SNP	FALSE	QTL_no_cs
chr6:27568324-27568627	Methylation	TRUE	0.00130038	9.03e-05	0	SNP	FALSE	QTL_no_cs
chr6:34484666-34485377	Methylation	FALSE	0.0123877	0.000211721	0	SNP	FALSE	No_QTL
chr6:34514682-34515113	Methylation	TRUE	4.07e-08	3.66e-22	1	SNP	FALSE	SV-QTL_noncausal
chr6:34521876-34522218	Methylation	FALSE	0.00889143	0.00033142	0	SNP	FALSE	No_QTL
chr6:34546586-34547755	Methylation	FALSE	0.00066495	0.000264043	0	SNP	FALSE	No_QTL
chr6:34553912-34554753	Methylation	FALSE	0.0120174	0.000476184	0	SNP	FALSE	No_QTL
chr6:34609443-34610116	Methylation	FALSE	0.00142108	0.000428777	0	SNP	FALSE	No_QTL
chr6:34656059-34658176	Methylation	TRUE	0.0259496	2.48e-05	0	SNP	FALSE	QTL_no_cs
chr6:34671748-34674214	Methylation	TRUE	0.00298266	1.46e-05	0	SNP	FALSE	QTL_no_cs
chr6:27601004-27601314	Methylation	FALSE	0.00915443	0.00188332	0	SNP	FALSE	No_QTL
chr6:27601387-27602710	Methylation	TRUE	6.13e-07	1.57e-11	1	SNP	FALSE	SV-QTL_noncausal
chr6:27602723-27603053	Methylation	TRUE	1.44e-05	8.73e-10	1	SNP	FALSE	SV-QTL_noncausal
chr6:35034269-35037661	Methylation	FALSE	0.0335996	0.000479241	0	SNP	FALSE	No_QTL
chr6:35049840-35050982	Methylation	FALSE	0.0138117	0.000483758	0	SNP	FALSE	No_QTL
chr6:35062928-35063663	Methylation	FALSE	0.00687712	0.00102475	0	SNP	FALSE	No_QTL
chr6:35081348-35082093	Methylation	FALSE	0.0144357	0.000202292	0	SNP	FALSE	No_QTL
chr6:35141446-35141474	Methylation	FALSE	0.0027439	0.00127089	0	SNP	FALSE	No_QTL
chr6:35182398-35182541	Methylation	FALSE	0.00319166	0.000149027	0	SNP	FALSE	No_QTL
chr6:35182561-35182630	Methylation	FALSE	0.0213593	0.000198011	0	SNP	FALSE	No_QTL
chr6:35182770-35184223	Methylation	TRUE	0.00228215	5.31e-07	0	SNP	FALSE	QTL_no_cs
chr6:35241106-35241864	Methylation	FALSE	0.0149177	0.00102749	0	SNP	FALSE	No_QTL
chr6:35310408-35312184	Methylation	FALSE	0.0129891	0.000134313	0	SNP	FALSE	No_QTL
chr6:35369829-35371783	Methylation	FALSE	0.017572	0.000904936	0	SNP	FALSE	No_QTL
chr6:35393487-35394567	Methylation	FALSE	0.000231542	0.000489787	0	SV	FALSE	No_QTL
chr6:35410913-35411475	Methylation	TRUE	0.000145343	1.21e-05	0	SNP	FALSE	QTL_no_cs
chr6:35417944-35420068	Methylation	FALSE	0.0345347	0.00312397	0	SNP	FALSE	No_QTL
chr6:27651720-27653111	Methylation	FALSE	0.00367352	0.000249177	0	SNP	FALSE	No_QTL
chr6:35470045-35470699	Methylation	FALSE	0.0310363	0.000247699	0	SNP	FALSE	No_QTL
chr6:35487842-35488694	Methylation	FALSE	0.0077439	0.000432165	0	SNP	FALSE	No_QTL
chr6:35490216-35493430	Methylation	FALSE	0.036995	0.000350444	0	SNP	FALSE	No_QTL
chr6:35493458-35493809	Methylation	FALSE	0.00275628	0.000956217	0	SNP	FALSE	No_QTL
chr6:35493823-35494767	Methylation	FALSE	0.0444417	0.000692564	0	SNP	FALSE	No_QTL
chr6:35494876-35496351	Methylation	FALSE	0.00809099	0.00042504	0	SNP	FALSE	No_QTL
chr6:27653134-27653913	Methylation	TRUE	0.0240332	4.42e-05	0	SNP	FALSE	QTL_no_cs
chr6:35496384-35496420	Methylation	FALSE	0.0147825	0.000376822	0	SNP	FALSE	No_QTL
chr6:35496431-35497301	Methylation	TRUE	0.063995	8.99e-06	0	SNP	FALSE	QTL_no_cs
chr6:35498364-35498636	Methylation	TRUE	1.73e-06	4.04e-50	1	SNP	FALSE	SV-QTL_noncausal
chr6:35503505-35503827	Methylation	FALSE	0.00642111	0.00101489	0	SNP	FALSE	No_QTL
chr6:35511623-35512375	Methylation	TRUE	0.0315855	3.74e-05	0	SNP	FALSE	QTL_no_cs
chr6:35534167-35534989	Methylation	TRUE	0.0115618	1.99e-13	1	SNP	FALSE	SNP-only_QTL
chr6:35600309-35602795	Methylation	FALSE	0.0527938	0.00165779	0	SNP	FALSE	No_QTL
chr6:35605885-35606575	Methylation	FALSE	0.0105512	0.00101286	0	SNP	FALSE	No_QTL
chr6:35718134-35720755	Methylation	TRUE	0.0122378	2.03e-05	0	SNP	FALSE	QTL_no_cs
chr6:35725776-35726278	Methylation	FALSE	0.0210556	0.000306025	0	SNP	FALSE	No_QTL
chr6:35726467-35727462	Methylation	TRUE	0.00289104	2.78e-06	0	SNP	FALSE	QTL_no_cs
chr6:35786619-35787245	Methylation	TRUE	9.77e-23	3.22e-10	1	SV	TRUE	SV-QTL_lead_var	Sniffles2.DUP.B6AM5
chr6:27679206-27681548	Methylation	TRUE	0.00178003	9.02e-05	0	SNP	FALSE	QTL_no_cs
chr6:36024024-36024742	Methylation	FALSE	0.00283372	0.000195038	0	SNP	FALSE	No_QTL
chr6:36099009-36100570	Methylation	FALSE	0.0249864	0.000312494	0	SNP	FALSE	No_QTL
chr6:36241844-36242194	Methylation	FALSE	0.00935119	0.00125103	0	SNP	FALSE	No_QTL
chr6:36245232-36246725	Methylation	FALSE	0.0308806	0.000777002	0	SNP	FALSE	No_QTL
chr6:36290653-36291631	Methylation	TRUE	0.0036856	6.02e-05	0	SNP	FALSE	QTL_no_cs
chr6:27693564-27693652	Methylation	FALSE	0.000473035	0.000247203	0	SNP	FALSE	No_QTL
chr6:36306267-36307005	Methylation	FALSE	0.0100233	0.00062881	0	SNP	FALSE	No_QTL
chr6:36333982-36334521	Methylation	FALSE	0.00764868	0.000317504	0	SNP	FALSE	No_QTL
chr6:36583479-36583968	Methylation	TRUE	2.43e-09	2.08e-10	1	SNP	FALSE	SV-QTL_noncausal
chr6:36597324-36600045	Methylation	FALSE	0.00193463	0.000253266	0	SNP	FALSE	No_QTL
chr6:36622380-36624249	Methylation	FALSE	0.00230824	0.00064918	0	SNP	FALSE	No_QTL
chr6:27721134-27722190	Methylation	TRUE	8.7e-06	4.52e-15	1	SNP	FALSE	SV-QTL_noncausal
chr6:36660341-36660584	Methylation	TRUE	0.0328329	2.05e-05	0	SNP	FALSE	QTL_no_cs
chr6:36660625-36660977	Methylation	TRUE	0.00950341	3.11e-05	0	SNP	FALSE	QTL_no_cs
chr6:36660992-36661066	Methylation	TRUE	0.0200222	7.7e-05	0	SV	FALSE	QTL_no_cs
chr6:36681016-36681844	Methylation	TRUE	0.00363155	6.43e-06	0	SNP	FALSE	QTL_no_cs
chr6:36682523-36683624	Methylation	FALSE	0.0241457	0.000390343	0	SNP	FALSE	No_QTL
chr6:36734609-36735824	Methylation	FALSE	0.0168476	0.00120297	0	SNP	FALSE	No_QTL
chr6:36743801-36744613	Methylation	FALSE	0.00435633	0.00150615	0	SNP	FALSE	No_QTL
chr6:36755668-36756258	Methylation	FALSE	0.00174823	0.0005326	0	SNP	FALSE	No_QTL
chr6:36765984-36766773	Methylation	FALSE	0.00112432	0.000635279	0	SNP	FALSE	No_QTL
chr6:27738324-27738830	Methylation	FALSE	0.00552587	0.000927385	0	SNP	FALSE	No_QTL
chr6:36769288-36770354	Methylation	TRUE	0.00100002	2.16e-11	1	SNP	FALSE	SNP-only_QTL
chr6:36780555-36781917	Methylation	FALSE	0.0031027	0.000147528	0	SNP	FALSE	No_QTL
chr6:36827339-36828396	Methylation	TRUE	0.0039184	4.27e-08	1	SNP	FALSE	SNP-only_QTL
chr6:36848557-36849425	Methylation	TRUE	0.00137032	4.21e-08	1	SNP	FALSE	SNP-only_QTL
chr6:36851109-36851786	Methylation	FALSE	0.00319598	0.000377659	0	SNP	FALSE	No_QTL
chr6:36953722-36956267	Methylation	TRUE	2.88e-05	3.08e-13	1	SNP	FALSE	SV-QTL_noncausal
chr6:36961847-36962357	Methylation	TRUE	1.6e-08	1.69e-09	1	SNP	TRUE	SV-QTL_not_lead	Sniffles2.INS.BAFM5
chr6:36962389-36962855	Methylation	TRUE	7.9e-05	5.1e-05	0	SNP	FALSE	QTL_no_cs
chr6:36962913-36964302	Methylation	FALSE	0.0301038	0.000480684	0	SNP	FALSE	No_QTL
chr6:37005575-37008211	Methylation	TRUE	0.0253762	8.42e-05	0	SNP	FALSE	QTL_no_cs
chr6:27754592-27757182	Methylation	FALSE	0.00147285	0.00155021	0	SV	FALSE	No_QTL
chr6:27757226-27757855	Methylation	TRUE	0.000463674	3.5e-05	0	SNP	FALSE	QTL_no_cs
chr6:37155237-37156282	Methylation	FALSE	0.00652591	0.000611315	0	SNP	FALSE	No_QTL
chr6:37170107-37170931	Methylation	TRUE	0.0128495	8.55e-05	0	SNP	FALSE	QTL_no_cs
chr6:37174441-37174745	Methylation	FALSE	0.00296537	0.000311721	0	SNP	FALSE	No_QTL
chr6:37176793-37178066	Methylation	FALSE	0.0162208	0.000429834	0	SNP	FALSE	No_QTL
chr6:27772008-27772408	Methylation	TRUE	0.000143178	4.07e-06	0	SNP	FALSE	QTL_no_cs
chr6:37182937-37183953	Methylation	FALSE	0.00362973	0.00123283	0	SNP	FALSE	No_QTL
chr6:37187150-37188054	Methylation	TRUE	0.0101186	2.24e-06	0	SNP	FALSE	QTL_no_cs
chr6:37202393-37203536	Methylation	TRUE	0.00415738	4.79e-05	0	SNP	FALSE	QTL_no_cs
chr6:27019712-27020509	Methylation	TRUE	6.43e-11	3.45e-12	1	SNP	TRUE	SV-QTL_not_lead	Sniffles2.INS.787M5
chr6:37272781-37273748	Methylation	TRUE	0.00484843	4.11e-05	0	SNP	FALSE	QTL_no_cs
chr6:37314004-37315321	Methylation	TRUE	0.00305635	9.68e-05	0	SNP	FALSE	QTL_no_cs
chr6:27772881-27773569	Methylation	TRUE	4.48e-05	5.71e-06	0	SNP	FALSE	QTL_no_cs
chr6:27773709-27774572	Methylation	TRUE	2.34e-05	9.83e-06	0	SNP	FALSE	QTL_no_cs
chr6:37484238-37484559	Methylation	FALSE	0.0062273	0.00142502	0	SNP	FALSE	No_QTL
chr6:37515191-37515893	Methylation	TRUE	0.00592562	1.42e-29	1	SNP	FALSE	SNP-only_QTL
chr6:37535571-37536720	Methylation	TRUE	0.00291104	1.74e-35	1	SNP	FALSE	SNP-only_QTL
chr6:37536747-37537082	Methylation	FALSE	0.00626441	0.000170073	0	SNP	FALSE	No_QTL
chr6:37547561-37548197	Methylation	TRUE	0.0159127	2.98e-05	0	SNP	FALSE	QTL_no_cs
chr6:37570359-37570954	Methylation	FALSE	0.00100507	0.000149061	0	SNP	FALSE	No_QTL
chr6:37583080-37583712	Methylation	TRUE	6.86e-07	3.44e-07	1	SNP	TRUE	SV-QTL_not_lead	Sniffles2.DEL.BEDM5
chr6:37618560-37619872	Methylation	TRUE	0.0023004	1.86e-17	1	SNP	FALSE	SNP-only_QTL
chr6:37643946-37644517	Methylation	TRUE	3.24e-39	5.81e-48	2	SNP	FALSE	SV-QTL_noncausal
chr6:37648617-37649369	Methylation	TRUE	6.21e-08	1.02e-44	1	SNP	FALSE	SV-QTL_noncausal
chr6:37649389-37650256	Methylation	TRUE	3.7e-10	1.35e-75	2	SNP	FALSE	SV-QTL_noncausal
chr6:37692003-37693306	Methylation	TRUE	2.38e-08	5.43e-41	1	SNP	FALSE	SV-QTL_noncausal
chr6:37697100-37697858	Methylation	FALSE	0.00506461	0.000504598	0	SNP	FALSE	No_QTL
chr6:37699533-37705027	Methylation	TRUE	1.94e-06	5.43e-27	1	SNP	FALSE	SV-QTL_noncausal
chr6:37741753-37742689	Methylation	TRUE	7.55e-07	9.57e-72	1	SNP	FALSE	SV-QTL_noncausal
chr6:37783075-37784524	Methylation	TRUE	0.0118923	1.04e-05	0	SNP	FALSE	QTL_no_cs
chr6:27825379-27826652	Methylation	FALSE	0.000785387	0.000285463	0	SNP	FALSE	No_QTL
chr6:27826671-27827340	Methylation	TRUE	0.000122203	5.23e-05	0	SNP	FALSE	QTL_no_cs
chr6:38671696-38673975	Methylation	TRUE	3.81e-10	1.99e-20	1	SNP	FALSE	SV-QTL_noncausal
chr6:38713871-38715747	Methylation	TRUE	8.62e-06	1.48e-09	1	SNP	FALSE	SV-QTL_noncausal
chr6:38876293-38877169	Methylation	TRUE	0.0300291	6.35e-22	1	SNP	FALSE	SNP-only_QTL
chr6:38877551-38887396	Methylation	TRUE	1.75e-11	1.25e-77	2	SNP	FALSE	SV-QTL_noncausal
chr6:27867910-27871571	Methylation	TRUE	2.15e-06	7.16e-07	0	SNP	FALSE	QTL_no_cs
chr6:39137278-39141267	Methylation	TRUE	0.00548052	1.47e-51	2	SNP	FALSE	SNP-only_QTL
chr6:39226300-39228041	Methylation	FALSE	0.0211057	0.000548122	0	SNP	FALSE	No_QTL
chr6:39303172-39303563	Methylation	TRUE	0.0347954	9.54e-05	0	SNP	FALSE	QTL_no_cs
chr6:39431080-39431665	Methylation	FALSE	0.0183224	0.000946418	0	SNP	FALSE	No_QTL
chr6:27889971-27890278	Methylation	FALSE	0.0140685	0.00468125	0	SNP	FALSE	No_QTL
chr6:27890388-27891247	Methylation	FALSE	0.00920701	0.00350337	0	SNP	FALSE	No_QTL
chr6:27891334-27892462	Methylation	TRUE	0.00171714	2.24e-05	0	SNP	FALSE	QTL_no_cs
chr6:39793093-39793372	Methylation	FALSE	0.0213813	0.000278247	0	SNP	FALSE	No_QTL
chr6:39864993-39865654	Methylation	TRUE	0.0164315	1.02e-06	1	SNP	FALSE	SNP-only_QTL
chr6:39887650-39888315	Methylation	TRUE	0.0201033	9.93e-09	1	SNP	FALSE	SNP-only_QTL
chr6:27902456-27903719	Methylation	FALSE	0.00729127	0.00106845	0	SNP	FALSE	No_QTL
chr6:40280842-40281702	Methylation	TRUE	0.0127913	1.24e-07	1	SNP	FALSE	SNP-only_QTL
chr6:40287079-40288915	Methylation	FALSE	0.00319992	0.00132478	0	SNP	FALSE	No_QTL
chr6:40477749-40478436	Methylation	FALSE	0.0112759	0.00138772	0	SNP	FALSE	No_QTL
chr6:40599616-40600094	Methylation	FALSE	0.02637	0.000263998	0	SNP	FALSE	No_QTL
chr6:40640552-40641164	Methylation	TRUE	0.00480242	7.73e-05	0	SNP	FALSE	QTL_no_cs
chr6:40715686-40717063	Methylation	FALSE	0.0264085	0.000100939	0	SNP	FALSE	No_QTL
chr6:40717167-40719449	Methylation	TRUE	0.00690734	6.83e-06	0	SNP	FALSE	QTL_no_cs
chr6:40719546-40720431	Methylation	TRUE	0.0177281	2.44e-06	0	SNP	FALSE	QTL_no_cs
chr6:40788754-40789483	Methylation	FALSE	0.0395919	0.000388172	0	SNP	FALSE	No_QTL
chr6:40894884-40895244	Methylation	TRUE	0.00172273	8.78e-22	1	SNP	FALSE	SNP-only_QTL
chr6:41006157-41006411	Methylation	FALSE	0.0155233	0.000288157	0	SNP	FALSE	No_QTL
chr6:41027462-41029057	Methylation	TRUE	5.67e-06	1.26e-14	1	SNP	FALSE	SV-QTL_noncausal
chr6:41100468-41104257	Methylation	TRUE	3.26e-09	8.69e-65	1	SNP	FALSE	SV-QTL_noncausal
chr6:41161604-41162319	Methylation	FALSE	0.0206911	0.000639428	0	SNP	FALSE	No_QTL
chr6:41200095-41202072	Methylation	FALSE	0.0191573	0.000144543	0	SNP	FALSE	No_QTL
chr6:41202179-41202963	Methylation	FALSE	0.0153783	0.000639973	0	SNP	FALSE	No_QTL
chr6:41239532-41239876	Methylation	TRUE	1.01e-06	9.07e-75	1	SNP	FALSE	SV-QTL_noncausal
chr6:41272015-41272496	Methylation	TRUE	0.00101743	5e-05	0	SNP	FALSE	QTL_no_cs
chr6:41319230-41320113	Methylation	TRUE	0.00972879	7.25e-12	1	SNP	FALSE	SNP-only_QTL
chr6:41405680-41406735	Methylation	TRUE	0.0242924	9.7e-05	0	SNP	FALSE	QTL_no_cs
chr6:41415849-41417825	Methylation	TRUE	0.00278208	1.54e-05	0	SNP	FALSE	QTL_no_cs
chr6:41491604-41492687	Methylation	FALSE	0.00596646	0.000944002	0	SNP	FALSE	No_QTL
chr6:41503073-41503559	Methylation	TRUE	1.71e-14	4.05e-18	1	SNP	FALSE	SV-QTL_noncausal
chr6:28090936-28091429	Methylation	TRUE	3.37e-17	9.05e-22	2	SNP	TRUE	SV-QTL_not_lead	Sniffles2.INS.7B8M5
chr6:41527551-41528450	Methylation	FALSE	0.00271323	0.000425	0	SNP	FALSE	No_QTL
chr6:41536440-41537593	Methylation	FALSE	0.00556583	0.000142816	0	SNP	FALSE	No_QTL
chr6:41546615-41547408	Methylation	FALSE	0.0224849	0.000108009	0	SNP	FALSE	No_QTL
chr6:41624997-41625809	Methylation	FALSE	0.0372876	0.00017812	0	SNP	FALSE	No_QTL
chr6:41642535-41644103	Methylation	FALSE	0.0206516	0.000244154	0	SNP	FALSE	No_QTL
chr6:41659910-41660641	Methylation	FALSE	0.00990912	0.000118846	0	SNP	FALSE	No_QTL
chr6:41682175-41682706	Methylation	FALSE	0.0261867	0.000315581	0	SNP	FALSE	No_QTL
chr6:41682722-41683184	Methylation	TRUE	0.00458815	3.74e-05	0	SNP	FALSE	QTL_no_cs
chr6:41683206-41684070	Methylation	FALSE	0.00484568	0.00134004	0	SNP	FALSE	No_QTL
chr6:41722985-41724418	Methylation	TRUE	0.0830336	6.27e-05	0	SNP	FALSE	QTL_no_cs
chr6:41756500-41756796	Methylation	FALSE	0.0172468	0.000253644	0	SNP	FALSE	No_QTL
chr6:41788364-41788474	Methylation	TRUE	2.2e-07	1.03e-13	1	SNP	FALSE	SV-QTL_noncausal
chr6:28138159-28141249	Methylation	TRUE	2.15e-29	1.34e-48	1	SNP	FALSE	SV-QTL_noncausal
chr6:42007467-42008269	Methylation	FALSE	0.0175497	0.000439068	0	SNP	FALSE	No_QTL
chr6:42020911-42021431	Methylation	TRUE	0.00975078	6.39e-07	0	SNP	FALSE	QTL_no_cs
chr6:42025161-42026829	Methylation	TRUE	0.00610599	1e-05	0	SNP	FALSE	QTL_no_cs
chr6:42026866-42027425	Methylation	TRUE	0.000101945	2.07e-05	0	SNP	FALSE	QTL_no_cs
chr6:42027463-42028968	Methylation	TRUE	0.00297186	8.36e-06	0	SNP	FALSE	QTL_no_cs
chr6:28161455-28162062	Methylation	TRUE	3.04e-16	2.49e-27	1	SNP	FALSE	SV-QTL_noncausal
chr6:42030894-42031948	Methylation	FALSE	0.000686528	0.000160691	0	SNP	FALSE	No_QTL
chr6:42035188-42035699	Methylation	FALSE	0.00425856	0.000162895	0	SNP	FALSE	No_QTL
chr6:42038801-42040138	Methylation	FALSE	0.0237172	0.000161253	0	SNP	FALSE	No_QTL
chr6:42040154-42042389	Methylation	TRUE	0.00100557	3.89e-06	0	SNP	FALSE	QTL_no_cs
chr6:42042420-42043965	Methylation	TRUE	0.00223873	7.23e-05	0	SNP	FALSE	QTL_no_cs
chr6:42049255-42049945	Methylation	FALSE	0.00309527	0.000136735	0	SNP	FALSE	No_QTL
chr6:42125398-42126043	Methylation	TRUE	0.02173	6.42e-05	0	SNP	FALSE	QTL_no_cs
chr6:42136410-42137090	Methylation	FALSE	0.00948631	0.00216484	0	SNP	FALSE	No_QTL
chr6:42178086-42178477	Methylation	TRUE	0.0170759	2.3e-07	1	SNP	FALSE	SNP-only_QTL
chr6:42224249-42225930	Methylation	TRUE	0.000638938	1e-06	1	SNP	FALSE	SNP-only_QTL
chr6:42281263-42281821	Methylation	TRUE	1.45e-11	4.29e-10	1	SV	TRUE	SV-QTL_lead_var	Sniffles2.INS.CF0M5
chr6:42389865-42390882	Methylation	FALSE	0.0038297	0.000265333	0	SNP	FALSE	No_QTL
chr6:42423127-42424217	Methylation	FALSE	0.0531222	0.000802866	0	SNP	FALSE	No_QTL
chr6:42449347-42450364	Methylation	TRUE	0.0122208	2e-05	0	SNP	FALSE	QTL_no_cs
chr6:42454137-42454489	Methylation	FALSE	0.00298338	0.00102406	0	SNP	FALSE	No_QTL
chr6:42553981-42554242	Methylation	FALSE	0.0099084	0.000994556	0	SNP	FALSE	No_QTL
chr6:42554257-42554784	Methylation	TRUE	0.00014082	1.53e-07	1	SNP	FALSE	SNP-only_QTL
chr6:42726552-42727427	Methylation	FALSE	0.0109378	0.000665562	0	SNP	FALSE	No_QTL
chr6:42774002-42776331	Methylation	TRUE	8.24e-07	1.26e-14	1	SNP	FALSE	SV-QTL_noncausal
chr6:42893908-42894521	Methylation	FALSE	0.0404389	0.00331527	0	SNP	FALSE	No_QTL
chr6:28259098-28259386	Methylation	TRUE	0.000538531	1.93e-05	0	SNP	FALSE	QTL_no_cs
chr6:28259400-28259512	Methylation	TRUE	0.000196392	2.17e-05	0	SNP	FALSE	QTL_no_cs
chr6:42960201-42961127	Methylation	TRUE	3.15e-05	2.86e-16	1	SNP	FALSE	SV-QTL_noncausal
chr6:43114495-43116537	Methylation	FALSE	0.0132541	0.000279051	0	SNP	FALSE	No_QTL
chr6:43142105-43142275	Methylation	TRUE	4.27e-05	4.55e-10	1	SNP	FALSE	SV-QTL_noncausal
chr6:43142294-43143501	Methylation	TRUE	3.67e-06	3.59e-10	1	SNP	FALSE	SV-QTL_noncausal
chr6:43143522-43143913	Methylation	TRUE	9.37e-07	5.92e-30	1	SNP	FALSE	SV-QTL_noncausal
chr6:43172806-43174275	Methylation	FALSE	0.00355565	0.000417242	0	SNP	FALSE	No_QTL
chr6:43174291-43174907	Methylation	FALSE	0.00534619	0.000634355	0	SNP	FALSE	No_QTL
chr6:43250934-43251757	Methylation	TRUE	0.00936417	2.7e-05	0	SNP	FALSE	QTL_no_cs
chr6:43263297-43263897	Methylation	FALSE	0.0193346	0.00011338	0	SNP	FALSE	No_QTL
chr6:43383180-43384348	Methylation	FALSE	0.0094371	0.000269598	0	SNP	FALSE	No_QTL
chr6:43392076-43393384	Methylation	FALSE	0.00667576	0.00218426	0	SNP	FALSE	No_QTL
chr6:43393403-43394100	Methylation	FALSE	0.00167619	0.000123172	0	SNP	FALSE	No_QTL
chr6:43576876-43580559	Methylation	FALSE	0.0217311	0.000421182	0	SNP	FALSE	No_QTL
chr6:43580563-43581678	Methylation	TRUE	0.0133443	8.02e-05	0	SNP	FALSE	QTL_no_cs
chr6:43644909-43645889	Methylation	FALSE	0.0081811	0.000118226	0	SNP	FALSE	No_QTL
chr6:43702409-43703174	Methylation	FALSE	0.0035085	0.00019315	0	SV	FALSE	No_QTL
chr6:28382956-28383731	Methylation	FALSE	0.00532691	0.000384176	0	SNP	FALSE	No_QTL
chr6:43733568-43734487	Methylation	TRUE	0.00267784	1.42e-30	1	SNP	FALSE	SNP-only_QTL
chr6:43772271-43773327	Methylation	TRUE	0.00157859	2.35e-07	1	SNP	FALSE	SNP-only_QTL
chr6:43773404-43773914	Methylation	TRUE	0.0274774	7.05e-05	0	SNP	FALSE	QTL_no_cs
chr6:43774053-43774655	Methylation	TRUE	0.00191229	3.03e-05	0	SNP	FALSE	QTL_no_cs
chr6:43794936-43797427	Methylation	TRUE	0.000339678	9.56e-05	0	SNP	FALSE	QTL_no_cs
chr6:43797466-43798546	Methylation	FALSE	0.0186798	0.000242931	0	SNP	FALSE	No_QTL
chr6:43798604-43800348	Methylation	FALSE	0.00669498	0.000422097	0	SNP	FALSE	No_QTL
chr6:28398743-28400323	Methylation	TRUE	1.25e-14	6.22e-29	1	SNP	FALSE	SV-QTL_noncausal
chr6:43890478-43891917	Methylation	FALSE	0.00594196	0.00183493	0	SNP	FALSE	No_QTL
chr6:43976921-43978075	Methylation	TRUE	0.00018727	5.4e-05	0	SNP	FALSE	QTL_no_cs
chr6:44076499-44076809	Methylation	FALSE	0.00231261	0.000709669	0	SNP	FALSE	No_QTL
chr6:28446821-28447417	Methylation	FALSE	0.00958242	0.0018319	0	SNP	FALSE	No_QTL
chr6:44233246-44233840	Methylation	FALSE	0.00637971	0.000222445	0	SNP	FALSE	No_QTL
chr6:44270202-44270301	Methylation	TRUE	0.00524097	9.51e-29	1	SNP	FALSE	SNP-only_QTL
chr6:44275737-44275768	Methylation	TRUE	0.0402291	1.24e-06	0	SNP	FALSE	QTL_no_cs
chr6:44275779-44276560	Methylation	TRUE	0.0467636	1.9e-06	1	SNP	FALSE	SNP-only_QTL
chr6:44327651-44328867	Methylation	TRUE	0.0220847	8.27e-09	0	SNP	FALSE	QTL_no_cs
chr6:28474506-28475295	Methylation	FALSE	0.0218121	0.00303747	0	SNP	FALSE	No_QTL
chr6:44338560-44338886	Methylation	FALSE	0.0178769	0.000328677	0	SNP	FALSE	No_QTL
chr6:44339147-44340011	Methylation	FALSE	0.010481	0.000244379	0	SNP	FALSE	No_QTL
chr6:44340150-44342189	Methylation	FALSE	0.00502339	0.000458616	0	SNP	FALSE	No_QTL
chr6:44469816-44470008	Methylation	FALSE	0.0344494	0.000235417	0	SNP	FALSE	No_QTL
chr6:44475692-44475936	Methylation	FALSE	0.0090944	0.000236011	0	SNP	FALSE	No_QTL
chr6:28478677-28479635	Methylation	FALSE	0.0472482	0.000459201	0	SNP	FALSE	No_QTL
chr6:44557726-44558941	Methylation	FALSE	0.00959663	0.0010417	0	SNP	FALSE	No_QTL
chr6:44653862-44654172	Methylation	FALSE	0.0129798	0.00010613	0	SNP	FALSE	No_QTL
chr6:28490820-28491449	Methylation	FALSE	0.0219231	0.000156104	0	SNP	FALSE	No_QTL
chr6:44930374-44933745	Methylation	TRUE	1.82e-17	4.22e-24	1	SNP	FALSE	SV-QTL_noncausal
chr6:45322792-45324105	Methylation	FALSE	0.00349445	0.00114594	0	SNP	FALSE	No_QTL
chr6:45423008-45424724	Methylation	TRUE	0.000515177	7.71e-05	0	SNP	FALSE	QTL_no_cs
chr6:45435240-45436034	Methylation	TRUE	0.00207051	6.52e-05	0	SNP	FALSE	QTL_no_cs
chr6:45445616-45446532	Methylation	FALSE	0.017362	0.000856582	0	SNP	FALSE	No_QTL
chr6:45494226-45496336	Methylation	TRUE	0.00884881	6.12e-07	1	SNP	FALSE	SNP-only_QTL
chr6:45586178-45587776	Methylation	FALSE	0.0157742	0.000963872	0	SNP	FALSE	No_QTL
chr6:45663354-45664187	Methylation	TRUE	0.00941216	5e-05	0	SNP	FALSE	QTL_no_cs
chr6:45709724-45710902	Methylation	TRUE	0.0101994	4e-05	0	SNP	FALSE	QTL_no_cs
chr6:45737341-45738192	Methylation	TRUE	0.0162375	1.2e-18	1	SNP	FALSE	SNP-only_QTL
chr6:45741474-45742725	Methylation	TRUE	0.0110666	1.34e-05	0	SNP	FALSE	QTL_no_cs
chr6:45772373-45774160	Methylation	TRUE	0.0160136	3.24e-06	0	SNP	FALSE	QTL_no_cs
chr6:45922727-45924270	Methylation	FALSE	0.0303033	0.000797602	0	SNP	FALSE	No_QTL
chr6:28553730-28554494	Methylation	FALSE	0.00172659	0.000167022	0	SNP	FALSE	No_QTL
chr6:46011019-46013978	Methylation	FALSE	0.00244838	0.00325514	0	SNP	FALSE	No_QTL
chr6:46490081-46490555	Methylation	TRUE	0.00142646	4.83e-05	0	SNP	FALSE	QTL_no_cs
chr6:28587886-28588903	Methylation	FALSE	0.00706412	0.00081107	0	SNP	FALSE	No_QTL
chr6:28597279-28598238	Methylation	FALSE	0.0253315	0.000485641	0	SNP	FALSE	No_QTL
chr6:28616168-28616725	Methylation	FALSE	0.00141741	0.000110093	0	SNP	FALSE	No_QTL
chr6:47722054-47723895	Methylation	FALSE	0.0140443	0.000601846	0	SNP	FALSE	No_QTL
chr6:28621241-28622056	Methylation	FALSE	0.00137407	0.000272057	0	SNP	FALSE	No_QTL
chr6:48068159-48069678	Methylation	TRUE	2.32e-09	6.35e-11	1	SNP	FALSE	SV-QTL_noncausal
chr6:28633522-28634683	Methylation	FALSE	0.00811187	0.000487976	0	SNP	FALSE	No_QTL
chr6:28643391-28644124	Methylation	FALSE	0.000676661	0.00015468	0	SNP	FALSE	No_QTL
chr6:49409131-49410692	Methylation	TRUE	2.24e-05	3.94e-25	1	SNP	FALSE	SV-QTL_noncausal
chr6:49531239-49532822	Methylation	FALSE	0.0281963	0.00128555	0	SNP	FALSE	No_QTL
chr6:49623058-49623818	Methylation	TRUE	1.28e-10	5.63e-14	1	SNP	FALSE	SV-QTL_noncausal
chr6:50030673-50031300	Methylation	FALSE	0.0205201	0.000369256	0	SNP	FALSE	No_QTL
chr6:28681300-28683266	Methylation	FALSE	0.000455374	0.00060311	0	SV	FALSE	No_QTL
chr6:50232462-50234667	Methylation	TRUE	1.18e-11	4.95e-26	1	SNP	FALSE	SV-QTL_noncausal
chr6:28693371-28698252	Methylation	TRUE	0.000747721	5.81e-08	1	SNP	FALSE	SNP-only_QTL
chr6:50850008-50851837	Methylation	FALSE	0.00817782	0.000305713	0	SNP	FALSE	No_QTL
chr6:51213741-51214602	Methylation	TRUE	0.000361689	2.41e-05	0	SNP	FALSE	QTL_no_cs
chr6:51214825-51215960	Methylation	TRUE	0.00201673	7.01e-05	0	SNP	FALSE	QTL_no_cs
chr6:28719702-28719838	Methylation	TRUE	8.76e-08	5.29e-09	1	SNP	TRUE	SV-QTL_not_lead	Sniffles2.INS.821M5
chr6:28730537-28733175	Methylation	TRUE	0.00104954	9.27e-05	0	SNP	FALSE	QTL_no_cs
chr6:51874954-51875463	Methylation	FALSE	0.0100391	0.000823117	0	SNP	FALSE	No_QTL
chr6:51875597-51889377	Methylation	TRUE	1.56e-26	9.1e-30	1	SNP	FALSE	SV-QTL_noncausal
chr6:28739401-28741615	Methylation	TRUE	0.00044987	2.91e-05	0	SNP	FALSE	QTL_no_cs
chr6:28741717-28742600	Methylation	TRUE	0.00177844	3.54e-05	0	SNP	FALSE	QTL_no_cs
chr6:52253382-52253707	Methylation	TRUE	0.0016757	1.44e-06	0	SNP	FALSE	QTL_no_cs
chr6:52286117-52287516	Methylation	TRUE	0.0016994	1.14e-05	0	SNP	FALSE	QTL_no_cs
chr6:52296573-52297955	Methylation	TRUE	0.0130127	7.08e-05	0	SNP	FALSE	QTL_no_cs
chr6:28742732-28743910	Methylation	FALSE	0.0143325	0.000403778	0	SNP	FALSE	No_QTL
chr6:52304635-52306642	Methylation	FALSE	0.0585075	0.000366836	0	SNP	FALSE	No_QTL
chr6:52306656-52307136	Methylation	FALSE	0.0382279	0.000347624	0	SNP	FALSE	No_QTL
chr6:52307156-52308215	Methylation	TRUE	0.000543598	2.31e-08	1	SNP	FALSE	SNP-only_QTL
chr6:28744129-28747186	Methylation	TRUE	4.37e-07	9.39e-11	0	SNP	FALSE	QTL_no_cs
chr6:28747221-28747547	Methylation	TRUE	1.78e-05	3.88e-08	0	SNP	FALSE	QTL_no_cs
chr6:28747631-28748592	Methylation	TRUE	2.7e-05	2.4e-06	0	SNP	FALSE	QTL_no_cs
chr6:52882013-52882685	Methylation	TRUE	0.00264487	8.57e-05	0	SNP	FALSE	QTL_no_cs
chr6:28764749-28765177	Methylation	TRUE	9.62e-05	0.000409506	0	SV	FALSE	QTL_no_cs
chr6:53188119-53188635	Methylation	FALSE	0.00518892	0.000376783	0	SNP	FALSE	No_QTL
chr6:53231378-53233033	Methylation	TRUE	0.00231911	6.54e-06	0	SNP	FALSE	QTL_no_cs
chr6:53492854-53493616	Methylation	FALSE	0.00567808	0.000136923	0	SNP	FALSE	No_QTL
chr6:53725676-53725747	Methylation	FALSE	0.0184341	0.000811529	0	SNP	FALSE	No_QTL
chr6:28804098-28805307	Methylation	TRUE	3.33e-08	4.14e-10	1	SNP	TRUE	SV-QTL_not_lead	Sniffles2.DEL.824M5,Sniffles2.INS.821M5
chr6:54846307-54846435	Methylation	TRUE	3.4e-06	1.12e-06	0	SNP	FALSE	QTL_no_cs
chr6:54846459-54847449	Methylation	FALSE	0.00228207	0.000458435	0	SNP	FALSE	No_QTL
chr6:28805335-28807538	Methylation	TRUE	3e-08	9.19e-10	1	SNP	TRUE	SV-QTL_not_lead	Sniffles2.INS.821M5
chr6:55276876-55277526	Methylation	FALSE	0.00106779	0.00030156	0	SNP	FALSE	No_QTL
chr6:55578522-55579547	Methylation	FALSE	0.0341487	0.000476681	0	SNP	FALSE	No_QTL
chr6:28823493-28824141	Methylation	TRUE	4.25e-05	7.02e-07	0	SNP	FALSE	QTL_no_cs
chr6:55908117-55914499	Methylation	TRUE	1.54e-72	3.32e-79	1	SNP	FALSE	SV-QTL_noncausal
chr6:28833409-28834437	Methylation	FALSE	0.00058943	0.000127328	0	SNP	FALSE	No_QTL
chr6:56357662-56359580	Methylation	FALSE	0.0528731	0.000810169	0	SNP	FALSE	No_QTL
chr6:28834486-28834692	Methylation	TRUE	4.61e-05	0.000397656	0	SV	FALSE	QTL_no_cs
chr6:28834707-28836822	Methylation	FALSE	0.000591803	0.000303421	0	SNP	FALSE	No_QTL
chr6:56593684-56595793	Methylation	FALSE	0.000915143	0.00017418	0	SNP	FALSE	No_QTL
chr6:28860319-28861199	Methylation	FALSE	0.00401774	0.000471885	0	SNP	FALSE	No_QTL
chr6:56893851-56895437	Methylation	TRUE	0.0015317	3.78e-06	0	SNP	FALSE	QTL_no_cs
chr6:56913430-56915613	Methylation	TRUE	4.62e-11	5.33e-22	1	SNP	FALSE	SV-QTL_noncausal
chr6:28880606-28881687	Methylation	TRUE	4.71e-07	6.87e-08	1	SNP	TRUE	SV-QTL_not_lead	Sniffles2.DEL.838M5
chr6:57793991-57797679	Methylation	TRUE	2.92e-16	1.76e-14	1	SV	TRUE	SV-QTL_lead_var	Sniffles2.DEL.104FM5
chr6:57800494-57800620	Methylation	FALSE	0.0228584	0.000152747	0	SNP	FALSE	No_QTL
chr6:57807849-57808414	Methylation	FALSE	0.0033436	0.00426907	0	SNP	FALSE	No_QTL
chr6:28883733-28885294	Methylation	TRUE	7e-11	1.14e-22	2	SV	TRUE	SV-QTL_lead_var	Sniffles2.INS.822M5,Sniffles2.DEL.830M5
chr6:57808474-57809810	Methylation	FALSE	0.00377835	0.000178775	0	SNP	FALSE	No_QTL
chr6:57809829-57813036	Methylation	TRUE	5.15e-06	2.13e-10	1	SNP	FALSE	SV-QTL_noncausal
chr6:57813946-57815818	Methylation	FALSE	0.0383466	0.0011808	0	SNP	FALSE	No_QTL
chr6:57823172-57823679	Methylation	TRUE	2.27e-15	1.02e-15	1	SNP	FALSE	SV-QTL_noncausal
chr6:28885305-28885422	Methylation	TRUE	2.42e-11	1.71e-21	1	SNP	FALSE	SV-QTL_noncausal
chr6:28942032-28943461	Methylation	TRUE	8.57e-06	6.62e-07	0	SNP	FALSE	QTL_no_cs
chr6:27157168-27158319	Methylation	FALSE	0.00381417	0.000159977	0	SNP	FALSE	No_QTL
chr6:28950965-28951536	Methylation	FALSE	0.0070628	0.000922928	0	SNP	FALSE	No_QTL
chr6:28954372-28954463	Methylation	FALSE	0.00507864	0.000181099	0	SNP	FALSE	No_QTL
chr6:28977130-28977934	Methylation	TRUE	3.42e-08	5.63e-12	1	SNP	FALSE	SV-QTL_noncausal
chr6:28983229-28985371	Methylation	FALSE	0.00475664	0.000179212	0	SNP	FALSE	No_QTL
chr6:29005292-29005945	Methylation	FALSE	0.000702785	0.00237441	0	SNP	FALSE	No_QTL
chr6:29011250-29011793	Methylation	TRUE	0.00117389	2.68e-06	0	SNP	FALSE	QTL_no_cs
chr6:29011872-29014951	Methylation	TRUE	3.19e-07	1.45e-07	0	SNP	FALSE	QTL_no_cs
chr6:29014964-29015367	Methylation	TRUE	5.82e-11	3.02e-11	1	SNP	TRUE	SV-QTL_not_lead	Sniffles2.INS.821M5
chr6:29015380-29015987	Methylation	TRUE	1.35e-13	1.35e-14	1	SNP	TRUE	SV-QTL_not_lead	Sniffles2.INS.821M5
chr6:29516066-29516803	Methylation	TRUE	2.44e-07	8.43e-28	2	SNP	FALSE	SV-QTL_noncausal
chr6:29629305-29632058	Methylation	TRUE	0.000438269	2.72e-05	0	SNP	FALSE	QTL_no_cs
chr6:29633927-29636074	Methylation	TRUE	6.93e-07	2.07e-08	0	SNP	FALSE	QTL_no_cs
chr6:29660954-29662913	Methylation	TRUE	2.41e-15	2.21e-43	1	SNP	FALSE	SV-QTL_noncausal
chr6:29680093-29682645	Methylation	TRUE	2.87e-22	3.98e-83	3	SNP	TRUE	SV-QTL_not_lead	Sniffles2.DEL.852M5
chr6:29702051-29702859	Methylation	TRUE	1.15e-27	8.64e-61	2	SNP	FALSE	SV-QTL_noncausal
chr6:29708490-29709608	Methylation	TRUE	2.6e-07	6.37e-08	0	SNP	FALSE	QTL_no_cs
chr6:29834987-29835387	Methylation	TRUE	0.000618541	8.26e-06	0	SNP	FALSE	QTL_no_cs
chr6:29845703-29848009	Methylation	TRUE	5.14e-09	4.9e-11	1	SNP	TRUE	SV-QTL_not_lead	Sniffles2.DEL.88CM5
chr6:29848833-29850003	Methylation	TRUE	2.24e-33	1.71e-40	2	SNP	TRUE	SV-QTL_not_lead	Sniffles2.INS.868M5
chr6:29850050-29850602	Methylation	TRUE	3.02e-14	2.6e-19	2	SNP	FALSE	SV-QTL_noncausal
chr6:29863785-29864307	Methylation	TRUE	7.13e-49	3.95e-60	3	SNP	FALSE	SV-QTL_noncausal
chr6:29864370-29887070	Methylation	TRUE	2.82e-84	3.91e-88	3	SNP	TRUE	SV-QTL_not_lead	Sniffles2.DEL.873M5
chr6:29888839-29896295	Methylation	TRUE	2.08e-42	1.2e-58	3	SV	TRUE	SV-QTL_lead_var	Sniffles2.INS.86AM5
chr6:29896311-29899120	Methylation	TRUE	2.05e-84	1.41e-86	2	SV	TRUE	SV-QTL_lead_var	Sniffles2.DEL.875M5
chr6:29899362-29926227	Methylation	TRUE	5.29e-42	3.32e-55	4	SNP	TRUE	SV-QTL_not_lead	Sniffles2.DEL.852M5
chr6:29926272-29927482	Methylation	TRUE	7.57e-31	1.99e-41	2	SNP	FALSE	SV-QTL_noncausal
chr6:27213478-27213748	Methylation	TRUE	1.63e-05	4.67e-07	0	SNP	FALSE	QTL_no_cs
chr6:29927549-29941693	Methylation	TRUE	1.44e-57	1.7e-58	4	SNP	TRUE	SV-QTL_not_lead	Sniffles2.DEL.873M5
chr6:27213765-27215320	Methylation	TRUE	1.13e-09	4.69e-12	1	SNP	FALSE	SV-QTL_noncausal
chr6:30071274-30071698	Methylation	TRUE	6.87e-49	1.76e-51	2	SNP	FALSE	SV-QTL_noncausal
chr6:30102321-30102867	Methylation	FALSE	0.00134723	0.000244924	0	SNP	FALSE	No_QTL
chr6:30111312-30111510	Methylation	TRUE	5.63e-12	3.25e-23	1	SNP	FALSE	SV-QTL_noncausal
chr6:30127417-30127503	Methylation	TRUE	0.00398315	1.66e-05	0	SNP	FALSE	QTL_no_cs
chr6:30128325-30129492	Methylation	FALSE	0.00160062	0.00017127	0	SNP	FALSE	No_QTL
chr6:30129641-30130522	Methylation	FALSE	0.00139808	0.00111049	0	SNP	FALSE	No_QTL
chr6:30130865-30131403	Methylation	FALSE	0.00316893	0.000483796	0	SNP	FALSE	No_QTL
chr6:30136062-30137107	Methylation	TRUE	7.79e-10	1.32e-38	2	SNP	FALSE	SV-QTL_noncausal
chr6:30162448-30163663	Methylation	TRUE	1.5e-05	2.03e-16	1	SNP	FALSE	SV-QTL_noncausal
chr6:27229891-27231321	Methylation	FALSE	0.0306617	0.000503903	0	SNP	FALSE	No_QTL
chr6:30411550-30412010	Methylation	TRUE	0.000912006	7.03e-08	1	SNP	FALSE	SNP-only_QTL
chr6:30443818-30444393	Methylation	TRUE	1.87e-22	9.77e-26	1	SNP	FALSE	SV-QTL_noncausal
chr6:30444520-30450349	Methylation	TRUE	1.58e-32	2.1e-46	1	SNP	FALSE	SV-QTL_noncausal
chr6:30491477-30494804	Methylation	FALSE	0.0174533	0.00168475	0	SNP	FALSE	No_QTL
chr6:30518154-30519004	Methylation	TRUE	1.93e-07	3.03e-18	1	SNP	FALSE	SV-QTL_noncausal
chr6:30529472-30530204	Methylation	TRUE	0.00237755	9.22e-05	0	SNP	FALSE	QTL_no_cs
chr6:30601327-30602088	Methylation	TRUE	0.000323713	1.7e-18	1	SNP	FALSE	SNP-only_QTL
chr6:30730594-30731221	Methylation	FALSE	0.0269771	0.00102862	0	SNP	FALSE	No_QTL
chr6:30736717-30737972	Methylation	TRUE	0.000198476	2.4e-06	0	SNP	FALSE	QTL_no_cs
chr6:30763619-30764705	Methylation	TRUE	1.88e-07	1.8e-08	1	SNP	TRUE	SV-QTL_not_lead	Sniffles2.DEL.8E4M5,Sniffles2.INS.90AM5
chr6:30769114-30769812	Methylation	TRUE	4.88e-05	2.22e-05	0	SNP	FALSE	QTL_no_cs
chr6:30781798-30783042	Methylation	TRUE	0.00259248	3.88e-05	0	SNP	FALSE	QTL_no_cs
chr6:30785015-30786121	Methylation	TRUE	2.08e-10	3.41e-12	1	SNP	FALSE	SV-QTL_noncausal
chr6:30787816-30789349	Methylation	TRUE	1.59e-15	8.5e-42	1	SNP	FALSE	SV-QTL_noncausal
chr6:27267924-27268774	Methylation	TRUE	0.00321603	1.88e-06	0	SNP	FALSE	QTL_no_cs
chr6:30843146-30844034	Methylation	TRUE	3e-06	5.81e-16	1	SNP	FALSE	SV-QTL_noncausal
chr6:30914930-30915990	Methylation	TRUE	9.1e-10	2.69e-19	1	SNP	FALSE	SV-QTL_noncausal
chr6:30964150-30966433	Methylation	FALSE	0.000658833	0.000105328	0	SNP	FALSE	No_QTL
chr6:30981970-30982598	Methylation	FALSE	0.00963483	0.000516331	0	SNP	FALSE	No_QTL
chr6:31079726-31080163	Methylation	FALSE	0.0199363	0.00104616	0	SNP	FALSE	No_QTL
chr6:31080184-31080294	Methylation	FALSE	0.00112424	0.00012002	0	SNP	FALSE	No_QTL
chr6:27284433-27287747	Methylation	FALSE	0.00245698	0.00267116	0	SNP	FALSE	No_QTL
chr6:31097098-31105663	Methylation	TRUE	6.13e-25	1.11e-95	2	SNP	FALSE	SV-QTL_noncausal
chr6:31120421-31120798	Methylation	TRUE	1e-08	1.29e-24	1	SNP	FALSE	SV-QTL_noncausal
chr6:31180530-31186107	Methylation	TRUE	1.81e-06	1.11e-11	1	SNP	FALSE	SV-QTL_noncausal
chr6:27291341-27293699	Methylation	TRUE	0.00763496	5.19e-05	0	SNP	FALSE	QTL_no_cs
chr6:31260308-31270973	Methylation	TRUE	4.5e-43	1.38e-74	2	SNP	FALSE	SV-QTL_noncausal
chr6:31308029-31309130	Methylation	TRUE	1.25e-09	8.46e-19	1	SNP	FALSE	SV-QTL_noncausal
chr6:31309149-31324575	Methylation	TRUE	1.41e-57	3.03e-79	1	SNP	FALSE	SV-QTL_noncausal
chr6:31324586-31337126	Methylation	TRUE	9.84e-125	7.73e-117	2	SV	TRUE	SV-QTL_lead_var	Sniffles2.INS.922M5,Sniffles2.INS.923M5
chr6:31337325-31351229	Methylation	TRUE	1.37e-57	6.09e-74	2	SNP	FALSE	SV-QTL_noncausal
chr6:31351302-31354248	Methylation	TRUE	8.11e-27	3.74e-33	3	SNP	FALSE	SV-QTL_noncausal
chr6:31390674-31396862	Methylation	TRUE	6.38e-29	5e-87	1	SNP	FALSE	SV-QTL_noncausal
chr6:27300988-27301201	Methylation	FALSE	0.0102841	0.00200848	0	SNP	FALSE	No_QTL
chr6:31492033-31492310	Methylation	TRUE	2.43e-07	3.41e-09	1	SNP	FALSE	SV-QTL_noncausal
chr6:31492360-31493512	Methylation	TRUE	7.79e-06	1.73e-14	1	SNP	FALSE	SV-QTL_noncausal
chr6:27301297-27305320	Methylation	TRUE	7.75e-05	7.74e-07	0	SNP	FALSE	QTL_no_cs
chr6:31495552-31497202	Methylation	TRUE	9.43e-12	7.34e-15	1	SNP	FALSE	SV-QTL_noncausal
chr6:31498745-31498969	Methylation	TRUE	8.78e-13	8.48e-44	3	SNP	FALSE	SV-QTL_noncausal
chr6:31558134-31558215	Methylation	FALSE	0.00422345	0.000377783	0	SNP	FALSE	No_QTL
chr6:31567676-31569077	Methylation	FALSE	0.00780002	0.00100979	0	SNP	FALSE	No_QTL
chr6:31569094-31571823	Methylation	FALSE	0.00119432	0.000128734	0	SNP	FALSE	No_QTL
chr6:31571957-31572972	Methylation	FALSE	0.00134404	0.000128001	0	SNP	FALSE	No_QTL
chr6:31573133-31575322	Methylation	FALSE	0.000625634	0.000277633	0	SNP	FALSE	No_QTL
chr6:31575391-31577156	Methylation	TRUE	0.00448999	5.14e-05	0	SNP	FALSE	QTL_no_cs
chr6:31577182-31580329	Methylation	FALSE	0.000517801	0.00022415	0	SNP	FALSE	No_QTL
chr6:31587238-31589210	Methylation	TRUE	1.45e-05	3.39e-07	0	SNP	FALSE	QTL_no_cs
chr6:31598349-31599094	Methylation	TRUE	0.00177005	6.8e-05	0	SNP	FALSE	QTL_no_cs
chr6:31614071-31616643	Methylation	TRUE	0.00135111	3.48e-10	1	SNP	FALSE	SNP-only_QTL
chr6:31621766-31622735	Methylation	FALSE	0.000549737	0.000170177	0	SNP	FALSE	No_QTL
chr6:27332808-27333900	Methylation	TRUE	0.000682312	8.08e-10	1	SNP	FALSE	SNP-only_QTL
chr6:31682896-31683584	Methylation	TRUE	3.5e-07	8.91e-36	1	SNP	FALSE	SV-QTL_noncausal
chr6:27333949-27334291	Methylation	TRUE	0.00034824	1.06e-06	1	SNP	FALSE	SNP-only_QTL
chr6:31723171-31723728	Methylation	TRUE	2.88e-06	2.07e-06	0	SNP	FALSE	QTL_no_cs
chr6:31723754-31725878	Methylation	FALSE	0.000375275	0.000245712	0	SNP	FALSE	No_QTL
chr6:31725988-31728218	Methylation	FALSE	0.00418828	0.00135549	0	SNP	FALSE	No_QTL
chr6:31816208-31817051	Methylation	TRUE	1.43e-05	1.45e-05	0	SNP	FALSE	QTL_no_cs
chr6:31817063-31817165	Methylation	TRUE	0.000631265	3.24e-05	0	SNP	FALSE	QTL_no_cs
chr6:31817177-31818772	Methylation	TRUE	2.19e-05	2.6e-06	0	SNP	FALSE	QTL_no_cs
chr6:31832613-31833455	Methylation	TRUE	4.52e-05	1.37e-06	0	SNP	FALSE	QTL_no_cs
chr6:31898808-31900044	Methylation	TRUE	7.45e-05	2.93e-05	0	SNP	FALSE	QTL_no_cs
chr6:31900058-31900458	Methylation	TRUE	0.00414267	6.77e-05	0	SNP	FALSE	QTL_no_cs
chr6:31971386-31971502	Methylation	FALSE	0.00601154	0.000354492	0	SNP	FALSE	No_QTL
chr6:32004299-32005402	Methylation	TRUE	0.000497238	8.27e-05	0	SNP	FALSE	QTL_no_cs
chr6:32048292-32048648	Methylation	TRUE	3.11e-06	1.46e-06	0	SNP	FALSE	QTL_no_cs
chr6:32095756-32096105	Methylation	TRUE	0.00354094	1.59e-05	0	SNP	FALSE	QTL_no_cs
chr6:32096117-32097145	Methylation	TRUE	0.000143641	6.79e-05	0	SNP	FALSE	QTL_no_cs
chr6:32118977-32119150	Methylation	FALSE	0.00377777	0.000149869	0	SNP	FALSE	No_QTL
chr6:32148238-32149362	Methylation	TRUE	6.98e-05	9.28e-06	0	SNP	FALSE	QTL_no_cs
chr6:32149376-32149541	Methylation	TRUE	0.00204434	6.31e-05	0	SNP	FALSE	QTL_no_cs
chr6:32149599-32150390	Methylation	FALSE	0.00325324	0.000356932	0	SNP	FALSE	No_QTL
chr6:32150426-32150685	Methylation	TRUE	0.000972549	3.63e-05	0	SNP	FALSE	QTL_no_cs
chr6:32150705-32151392	Methylation	FALSE	0.00179719	0.000175734	0	SNP	FALSE	No_QTL
chr6:32152546-32153655	Methylation	TRUE	0.000287232	1.16e-06	0	SNP	FALSE	QTL_no_cs
chr6:32186835-32187363	Methylation	TRUE	0.000182886	3.4e-05	0	SNP	FALSE	QTL_no_cs
chr6:32193359-32194977	Methylation	TRUE	0.00147648	6.37e-05	0	SNP	FALSE	QTL_no_cs
chr6:32413324-32413753	Methylation	FALSE	0.00380663	0.000361787	0	SNP	FALSE	No_QTL
chr6:32459539-32460768	Methylation	TRUE	1.58e-14	9.43e-19	2	SNP	TRUE	SV-QTL_not_lead	Sniffles2.INS.9DFM5,Sniffles2.DEL.A29M5
chr6:32472185-32474194	Methylation	TRUE	3.74e-24	5.15e-74	2	SNP	FALSE	SV-QTL_noncausal
chr6:32474463-32487330	Methylation	TRUE	2.81e-33	2.22e-87	2	SNP	FALSE	SV-QTL_noncausal
chr6:32531427-32543388	Methylation	TRUE	7.6e-65	5.38e-71	2	SNP	FALSE	SV-QTL_noncausal
chr6:32543404-32547406	Methylation	TRUE	1.4e-90	1.47e-91	3	SNP	FALSE	SV-QTL_noncausal
chr6:32547656-32550676	Methylation	TRUE	1.09e-57	2.66e-62	2	SV	TRUE	SV-QTL_lead_var	Sniffles2.DEL.A12M5,Sniffles2.DEL.A1BM5
chr6:32550728-32556542	Methylation	TRUE	3.5e-60	1.56e-60	2	SNP	TRUE	SV-QTL_not_lead	Sniffles2.DEL.A1DM5
chr6:32556624-32567614	Methylation	TRUE	1.76e-68	2.18e-64	3	SV	TRUE	SV-QTL_lead_var	Sniffles2.DEL.A1EM5
chr6:32584074-32590598	Methylation	TRUE	1.76e-47	5.11e-52	2	SNP	FALSE	SV-QTL_noncausal
chr6:32590681-32596709	Methylation	TRUE	2.77e-79	1e-77	2	SNP	TRUE	SV-QTL_not_lead	Sniffles2.DEL.A5FM5
chr6:32597670-32601396	Methylation	TRUE	1.25e-86	6.98e-87	1	SNP	TRUE	SV-QTL_not_lead	Sniffles2.DEL.A5FM5
chr6:32601424-32610292	Methylation	TRUE	3.78e-86	9.15e-88	1	SNP	FALSE	SV-QTL_noncausal
chr6:32610336-32622957	Methylation	TRUE	4.3e-54	5.87e-55	2	SNP	FALSE	SV-QTL_noncausal
chr6:32624450-32634254	Methylation	TRUE	1.61e-120	2.61e-113	3	SV	TRUE	SV-QTL_lead_var	Sniffles2.DEL.A62M5,Sniffles2.INS.A4CM5
chr6:32634326-32646715	Methylation	TRUE	1.21e-96	3.61e-93	2	SNP	TRUE	SV-QTL_not_lead	Sniffles2.DEL.A65M5,Sniffles2.DEL.A69M5
chr6:60237822-60238709	Methylation	TRUE	5.11e-36	2.78e-52	1	SNP	FALSE	SV-QTL_noncausal
chr6:60320147-60321597	Methylation	TRUE	1.25e-24	1.98e-25	1	SNP	TRUE	SV-QTL_not_lead	Sniffles2.INS.10A8M5
chr6:76729274-76744221	Methylation	TRUE	4.15e-10	1.66e-20	1	SNP	FALSE	SV-QTL_noncausal
chr6:77368677-77369295	Methylation	TRUE	0.000300511	1.03e-05	0	SNP	FALSE	QTL_no_cs
chr6:77462223-77464479	Methylation	FALSE	0.0105097	0.000105867	0	SNP	FALSE	No_QTL
chr6:77464549-77465688	Methylation	TRUE	0.000886528	6.46e-08	1	SNP	FALSE	SNP-only_QTL
chr6:77649890-77650736	Methylation	FALSE	0.0127106	0.00024285	0	SNP	FALSE	No_QTL
chr6:78259708-78276897	Methylation	TRUE	1.2e-06	9.96e-12	1	SNP	FALSE	SV-QTL_noncausal
chr6:78628255-78629743	Methylation	TRUE	0.000570576	1.33e-12	1	SNP	FALSE	SNP-only_QTL
chr6:63440212-63440681	Methylation	TRUE	4.11e-12	7.76e-14	1	SNP	FALSE	SV-QTL_noncausal
chr6:79466305-79468731	Methylation	TRUE	0.0033939	3.31e-27	2	SNP	FALSE	SNP-only_QTL
chr6:80338269-80338611	Methylation	TRUE	0.000220366	7.03e-26	1	SNP	FALSE	SNP-only_QTL
chr6:80620274-80622469	Methylation	TRUE	4.42e-09	5.88e-10	2	SV	TRUE	SV-QTL_lead_var	Sniffles2.DEL.1582M5
chr6:81752056-81753121	Methylation	TRUE	0.013122	8.98e-05	0	SNP	FALSE	QTL_no_cs
chr6:81807804-81809762	Methylation	TRUE	0.000113991	2.19e-09	1	SNP	FALSE	SNP-only_QTL
chr6:81812275-81814566	Methylation	TRUE	0.000221432	2.48e-07	0	SNP	FALSE	QTL_no_cs
chr6:82364709-82365639	Methylation	FALSE	0.0116963	0.000387142	0	SNP	FALSE	No_QTL
chr6:83430693-83431364	Methylation	TRUE	0.00461882	3.54e-12	1	SNP	FALSE	SNP-only_QTL
chr6:83883501-83884824	Methylation	TRUE	0.0264856	2.77e-06	0	SNP	FALSE	QTL_no_cs
chr6:84019562-84019932	Methylation	TRUE	0.0418727	2.28e-22	1	SNP	FALSE	SNP-only_QTL
chr6:84355294-84357408	Methylation	TRUE	0.00061133	1.24e-05	0	SNP	FALSE	QTL_no_cs
chr6:84546553-84547806	Methylation	FALSE	0.00845997	0.00260001	0	SNP	FALSE	No_QTL
chr6:84588116-84591042	Methylation	TRUE	0.00168987	7.88e-06	0	SNP	FALSE	QTL_no_cs
chr6:84763739-84764866	Methylation	FALSE	0.00732523	0.00123627	0	SNP	FALSE	No_QTL
chr6:84772548-84774017	Methylation	FALSE	0.00748067	0.000248592	0	SNP	FALSE	No_QTL
chr6:85015456-85015745	Methylation	FALSE	0.00927649	0.00102898	0	SNP	FALSE	No_QTL
chr6:85126717-85127190	Methylation	FALSE	0.0093765	0.00143912	0	SNP	FALSE	No_QTL
chr6:85308571-85321954	Methylation	TRUE	9.83e-48	3.59e-50	2	SV	TRUE	SV-QTL_lead_var	Sniffles2.DEL.166DM5
chr6:85460799-85462264	Methylation	FALSE	0.0126832	0.00260084	0	SNP	FALSE	No_QTL
chr6:85642540-85643448	Methylation	FALSE	0.0531896	0.00331041	0	SNP	FALSE	No_QTL
chr6:85668355-85670736	Methylation	TRUE	0.000512463	6.79e-09	1	SNP	FALSE	SNP-only_QTL
chr6:85864596-85866011	Methylation	FALSE	0.0126993	0.000192922	0	SNP	FALSE	No_QTL
chr6:87122619-87122688	Methylation	TRUE	0.00547985	4.5e-06	0	SNP	FALSE	QTL_no_cs
chr6:87122704-87122947	Methylation	TRUE	0.00538894	8.76e-06	0	SNP	FALSE	QTL_no_cs
chr6:87152719-87154347	Methylation	TRUE	2.88e-13	3.18e-15	1	SNP	FALSE	SV-QTL_noncausal
chr6:64175415-64176397	Methylation	TRUE	5.11e-05	3.1e-06	0	SNP	FALSE	QTL_no_cs
chr6:87697615-87698349	Methylation	FALSE	0.00323778	0.000171973	0	SNP	FALSE	No_QTL
chr6:87717103-87719269	Methylation	TRUE	0.000489692	4.36e-05	0	SNP	FALSE	QTL_no_cs
chr6:87731812-87732850	Methylation	TRUE	5.75e-12	2.88e-18	1	SNP	FALSE	SV-QTL_noncausal
chr6:87736831-87739405	Methylation	TRUE	7.44e-05	3.82e-05	0	SNP	FALSE	QTL_no_cs
chr6:87756119-87757589	Methylation	FALSE	0.00745609	0.000485868	0	SNP	FALSE	No_QTL
chr6:87925257-87926070	Methylation	FALSE	0.0372438	0.000400983	0	SNP	FALSE	No_QTL
chr6:87929614-87930514	Methylation	TRUE	0.00918814	2.14e-11	1	SNP	FALSE	SNP-only_QTL
chr6:88035775-88047952	Methylation	FALSE	0.000556791	0.000180503	0	SNP	FALSE	No_QTL
chr6:88262355-88263995	Methylation	TRUE	0.00578793	1.44e-08	1	SNP	FALSE	SNP-only_QTL
chr6:88535678-88536865	Methylation	FALSE	0.00803448	0.000265732	0	SNP	FALSE	No_QTL
chr6:88545151-88546745	Methylation	TRUE	0.00743435	2.4e-38	1	SNP	FALSE	SNP-only_QTL
chr6:88561084-88562097	Methylation	TRUE	0.00658501	1.4e-07	0	SNP	FALSE	QTL_no_cs
chr6:89007722-89008489	Methylation	TRUE	0.00591068	2.34e-06	0	SNP	FALSE	QTL_no_cs
chr6:89232464-89234179	Methylation	TRUE	0.00273083	3.45e-10	1	SNP	FALSE	SNP-only_QTL
chr6:89260532-89261144	Methylation	FALSE	0.0114867	0.000231476	0	SNP	FALSE	No_QTL
chr6:89270668-89271599	Methylation	FALSE	0.0443333	0.000138796	0	SNP	FALSE	No_QTL
chr6:89297766-89299568	Methylation	TRUE	0.000165087	1.19e-36	1	SNP	FALSE	SNP-only_QTL
chr6:89308103-89310247	Methylation	TRUE	0.00343177	1.72e-21	1	SNP	FALSE	SNP-only_QTL
chr6:89311580-89312489	Methylation	TRUE	0.0203357	8.89e-05	0	SNP	FALSE	QTL_no_cs
chr6:89353341-89353481	Methylation	FALSE	0.00133081	0.000470569	0	SNP	FALSE	No_QTL
chr6:89353496-89355433	Methylation	TRUE	0.00677244	1.56e-05	0	SNP	FALSE	QTL_no_cs
chr6:89406229-89406980	Methylation	TRUE	0.00305844	1.06e-08	1	SNP	FALSE	SNP-only_QTL
chr6:89495920-89496765	Methylation	FALSE	0.00586754	0.000479713	0	SNP	FALSE	No_QTL
chr6:89834942-89835992	Methylation	FALSE	0.00364231	0.000342552	0	SNP	FALSE	No_QTL
chr6:89887540-89888099	Methylation	FALSE	0.00467203	0.000701646	0	SNP	FALSE	No_QTL
chr6:89891112-89891723	Methylation	TRUE	0.00561406	2.08e-08	1	SNP	FALSE	SNP-only_QTL
chr6:89940469-89940952	Methylation	FALSE	0.012584	0.000883218	0	SNP	FALSE	No_QTL
chr6:90078814-90081764	Methylation	FALSE	0.0105716	0.00102158	0	SNP	FALSE	No_QTL
chr6:90103382-90103712	Methylation	FALSE	0.00904994	0.00050105	0	SNP	FALSE	No_QTL
chr6:64679528-64681546	Methylation	FALSE	0.000974688	0.000327615	0	SNP	FALSE	No_QTL
chr6:90176568-90177740	Methylation	TRUE	0.00170515	9.92e-05	0	SNP	FALSE	QTL_no_cs
chr6:90177995-90179126	Methylation	FALSE	0.000865586	0.00052004	0	SNP	FALSE	No_QTL
chr6:90183126-90185190	Methylation	TRUE	0.0031688	9.24e-05	0	SNP	FALSE	QTL_no_cs
chr6:90186687-90188463	Methylation	FALSE	0.0023997	0.00188279	0	SNP	FALSE	No_QTL
chr6:90215816-90216952	Methylation	TRUE	0.00106291	9.72e-06	0	SNP	FALSE	QTL_no_cs
chr6:90217097-90218201	Methylation	FALSE	0.0067051	0.00132927	0	SNP	FALSE	No_QTL
chr6:90218217-90218977	Methylation	FALSE	0.0080685	0.000825545	0	SNP	FALSE	No_QTL
chr6:90230160-90235323	Methylation	TRUE	0.00102132	4.83e-05	0	SNP	FALSE	QTL_no_cs
chr6:90268300-90272399	Methylation	TRUE	0.000356885	1.14e-10	1	SNP	FALSE	SNP-only_QTL
chr6:90272836-90274023	Methylation	FALSE	0.00836578	0.000344257	0	SNP	FALSE	No_QTL
chr6:90274088-90275294	Methylation	FALSE	0.017095	0.000243619	0	SNP	FALSE	No_QTL
chr6:90295883-90296603	Methylation	FALSE	0.0302981	0.0017975	0	SNP	FALSE	No_QTL
chr6:90350818-90352093	Methylation	FALSE	0.00448567	0.000534489	0	SNP	FALSE	No_QTL
chr6:90367989-90369453	Methylation	TRUE	0.035902	5.91e-06	0	SNP	FALSE	QTL_no_cs
chr6:90382651-90383755	Methylation	TRUE	0.0165782	5.76e-05	0	SNP	FALSE	QTL_no_cs
chr6:90424415-90426255	Methylation	FALSE	0.00554743	0.000228578	0	SNP	FALSE	No_QTL
chr6:90472749-90474111	Methylation	TRUE	0.00107982	5.64e-05	0	SNP	FALSE	QTL_no_cs
chr6:90562458-90563195	Methylation	FALSE	0.0243762	0.000884902	0	SNP	FALSE	No_QTL
chr6:90862071-90862283	Methylation	TRUE	0.011529	4.09e-05	0	SNP	FALSE	QTL_no_cs
chr6:90892092-90893864	Methylation	TRUE	0.0201678	6.1e-11	1	SNP	FALSE	SNP-only_QTL
chr6:90934281-90935262	Methylation	TRUE	1.38e-19	2.15e-90	1	SNP	FALSE	SV-QTL_noncausal
chr6:91482868-91483937	Methylation	FALSE	0.0130809	0.00115498	0	SNP	FALSE	No_QTL
chr6:92088443-92090470	Methylation	TRUE	5.61e-14	3.38e-69	1	SNP	FALSE	SV-QTL_noncausal
chr6:93088203-93089108	Methylation	TRUE	0.000981505	5.28e-64	2	SNP	FALSE	SNP-only_QTL
chr6:93416190-93417616	Methylation	FALSE	0.0649241	0.00120794	0	SNP	FALSE	No_QTL
chr6:93417618-93419019	Methylation	FALSE	0.0246088	0.000206403	0	SNP	FALSE	No_QTL
chr6:93490287-93491290	Methylation	TRUE	2.08e-12	4.95e-23	1	SNP	FALSE	SV-QTL_noncausal
chr6:66443392-66448441	Methylation	TRUE	1.68e-09	4.55e-58	1	SNP	FALSE	SV-QTL_noncausal
chr6:67889068-67889515	Methylation	FALSE	0.0206331	0.000727697	0	SNP	FALSE	No_QTL
chr6:68038665-68041119	Methylation	TRUE	0.000956532	4.91e-16	1	SNP	FALSE	SNP-only_QTL
chr6:68576035-68576738	Methylation	TRUE	4.69e-09	4.97e-13	1	SNP	FALSE	SV-QTL_noncausal
chr6:68638687-68639775	Methylation	TRUE	1.54e-10	4.76e-34	1	SNP	FALSE	SV-QTL_noncausal
chr6:62284515-62287020	Methylation	FALSE	0.013284	0.000116435	0	SNP	FALSE	No_QTL
chr6:68639832-68640751	Methylation	TRUE	4.66e-09	1.79e-39	1	SNP	FALSE	SV-QTL_noncausal
chr6:69600969-69601973	Methylation	FALSE	0.0154775	0.000210489	0	SNP	FALSE	No_QTL
chr6:69880605-69882009	Methylation	FALSE	0.0230085	0.000657957	0	SNP	FALSE	No_QTL
chr6:70280457-70281209	Methylation	TRUE	0.00201548	2.54e-05	0	SNP	FALSE	QTL_no_cs
chr6:70281238-70282109	Methylation	TRUE	0.00548431	3.61e-05	0	SNP	FALSE	QTL_no_cs
chr6:71419874-71421248	Methylation	FALSE	0.0178606	0.000560187	0	SNP	FALSE	No_QTL
chr6:71588538-71589000	Methylation	FALSE	0.00229696	0.00010907	0	SNP	FALSE	No_QTL
chr6:62680193-62682096	Methylation	TRUE	4.91e-21	7.68e-27	2	SNP	FALSE	SV-QTL_noncausal
chr6:72182437-72183544	Methylation	FALSE	0.0144334	0.00047108	0	SNP	FALSE	No_QTL
chr6:72579203-72580807	Methylation	FALSE	0.0107545	0.000647567	0	SNP	FALSE	No_QTL
chr6:72739308-72741437	Methylation	TRUE	0.0092727	8.44e-12	1	SNP	FALSE	SNP-only_QTL
chr6:73028236-73029513	Methylation	FALSE	0.00539289	0.000334258	0	SNP	FALSE	No_QTL
chr6:73314679-73315314	Methylation	FALSE	0.00477138	0.000847352	0	SNP	FALSE	No_QTL
chr6:73348813-73349901	Methylation	TRUE	2.27e-05	2.38e-05	0	SV	FALSE	QTL_no_cs
chr6:73421977-73423059	Methylation	FALSE	0.0197771	0.000630719	0	SNP	FALSE	No_QTL
chr6:73449588-73450881	Methylation	FALSE	0.00286893	0.000512039	0	SNP	FALSE	No_QTL
chr6:73514781-73518230	Methylation	FALSE	0.0120207	0.00485608	0	SNP	FALSE	No_QTL
chr6:73522384-73523291	Methylation	TRUE	1.86e-08	6.88e-08	1	SV	TRUE	SV-QTL_lead_var	Sniffles2.DEL.141AM5
chr6:73580139-73580927	Methylation	TRUE	0.000537444	3.35e-07	1	SNP	FALSE	SNP-only_QTL
chr6:73645350-73645783	Methylation	FALSE	0.0229872	0.00257268	0	SNP	FALSE	No_QTL
chr6:73713450-73714672	Methylation	FALSE	0.00276094	0.0006462	0	SNP	FALSE	No_QTL
chr6:74065506-74066824	Methylation	TRUE	0.015659	5.09e-11	1	SNP	FALSE	SNP-only_QTL
chr6:74730783-74733274	Methylation	TRUE	7.06e-17	7.37e-60	1	SNP	FALSE	SV-QTL_noncausal
chr6:75084620-75085446	Methylation	FALSE	0.00102338	0.000349891	0	SNP	FALSE	No_QTL
chr6:75496331-75496759	Methylation	FALSE	0.0150021	0.0017709	0	SNP	FALSE	No_QTL
chr6:75781528-75782532	Methylation	TRUE	7.95e-09	1.13e-12	1	SNP	FALSE	SV-QTL_noncausal
chr6:76194765-76202159	Methylation	TRUE	4.43e-21	3.41e-77	1	SNP	FALSE	SV-QTL_noncausal
chr6:76377752-76396271	Methylation	TRUE	1.39e-60	1.39e-58	1	SV	TRUE	SV-QTL_lead_var	Sniffles2.DEL.14B7M5
chr6:95227527-95229548	Methylation	FALSE	0.0268765	0.000786552	0	SNP	FALSE	No_QTL
chr6:108117779-108118606	Methylation	FALSE	0.00988338	0.000318111	0	SNP	FALSE	No_QTL
chr6:108120079-108121956	Methylation	FALSE	0.00185099	0.000154175	0	SNP	FALSE	No_QTL
chr6:108121981-108123301	Methylation	TRUE	0.0101762	1.33e-05	0	SNP	FALSE	QTL_no_cs
chr6:108123434-108124719	Methylation	FALSE	0.0264606	0.000741444	0	SNP	FALSE	No_QTL
chr6:108164686-108166032	Methylation	FALSE	0.0273947	0.00097277	0	SNP	FALSE	No_QTL
chr6:108559337-108560040	Methylation	FALSE	0.0220241	0.000983025	0	SNP	FALSE	No_QTL
chr6:108560044-108560908	Methylation	FALSE	0.00685535	0.000514124	0	SNP	FALSE	No_QTL
chr6:108560915-108561647	Methylation	FALSE	0.046184	0.000347855	0	SNP	FALSE	No_QTL
chr6:108561659-108563280	Methylation	FALSE	0.00671781	0.00219187	0	SNP	FALSE	No_QTL
chr6:108563398-108564138	Methylation	TRUE	0.0299851	1.81e-06	1	SNP	FALSE	SNP-only_QTL
chr6:108564419-108566047	Methylation	TRUE	0.0130147	5.66e-05	0	SNP	FALSE	QTL_no_cs
chr6:108587983-108589568	Methylation	FALSE	0.0398219	0.000987517	0	SNP	FALSE	No_QTL
chr6:108714199-108715483	Methylation	TRUE	0.0328404	7.29e-36	1	SNP	FALSE	SNP-only_QTL
chr6:108798158-108799013	Methylation	FALSE	0.0234109	0.00190258	0	SNP	FALSE	No_QTL
chr6:108837314-108838417	Methylation	FALSE	0.0147303	0.000783548	0	SNP	FALSE	No_QTL
chr6:108847807-108847946	Methylation	TRUE	0.00118776	8.87e-17	1	SNP	FALSE	SNP-only_QTL
chr6:108871846-108872615	Methylation	TRUE	7.93e-11	4.14e-19	1	SNP	FALSE	SV-QTL_noncausal
chr6:108874338-108875839	Methylation	FALSE	0.0469654	0.000735231	0	SNP	FALSE	No_QTL
chr6:108966457-108967627	Methylation	FALSE	0.0368067	0.000707349	0	SNP	FALSE	No_QTL
chr6:109058610-109060119	Methylation	FALSE	0.0205617	0.000145028	0	SNP	FALSE	No_QTL
chr6:109236423-109237995	Methylation	TRUE	0.00400964	2.9e-13	1	SNP	FALSE	SNP-only_QTL
chr6:109271279-109288353	Methylation	TRUE	0.00132656	1.96e-82	1	SNP	FALSE	SNP-only_QTL
chr6:109288419-109291183	Methylation	TRUE	0.00900606	1.31e-36	1	SNP	FALSE	SNP-only_QTL
chr6:109303566-109306397	Methylation	TRUE	0.00467024	1.07e-20	1	SNP	FALSE	SNP-only_QTL
chr6:109318436-109318693	Methylation	TRUE	0.00180707	3.89e-52	1	SNP	FALSE	SNP-only_QTL
chr6:109325421-109326200	Methylation	TRUE	0.0313824	3.1e-13	1	SNP	FALSE	SNP-only_QTL
chr6:109370364-109374794	Methylation	TRUE	4.28e-28	2.05e-59	2	SNP	FALSE	SV-QTL_noncausal
chr6:109374907-109379241	Methylation	TRUE	0.00802624	2.54e-23	1	SNP	FALSE	SNP-only_QTL
chr6:109383732-109384879	Methylation	TRUE	0.000940565	4.58e-15	2	SNP	FALSE	SNP-only_QTL
chr6:97049492-97050474	Methylation	FALSE	0.0487689	0.0010669	0	SNP	FALSE	No_QTL
chr6:109458576-109460422	Methylation	TRUE	1.13e-05	8.6e-07	1	SNP	TRUE	SV-QTL_not_lead	Sniffles2.INS.1B42M5
chr6:109977907-109980034	Methylation	FALSE	0.0024269	0.000653047	0	SNP	FALSE	No_QTL
chr6:110043643-110044282	Methylation	TRUE	0.0402861	4.18e-07	0	SNP	FALSE	QTL_no_cs
chr6:97110310-97110808	Methylation	FALSE	0.0571827	0.00119354	0	SNP	FALSE	No_QTL
chr6:110334070-110335274	Methylation	TRUE	0.00219855	1.52e-20	2	SNP	FALSE	SNP-only_QTL
chr6:110365844-110369629	Methylation	TRUE	0.0189349	1.04e-17	1	SNP	FALSE	SNP-only_QTL
chr6:110399576-110400283	Methylation	TRUE	0.000688365	3.45e-54	3	SNP	FALSE	SNP-only_QTL
chr6:110414066-110415849	Methylation	TRUE	0.000491393	1.6e-23	1	SNP	FALSE	SNP-only_QTL
chr6:110431554-110433836	Methylation	FALSE	0.0716258	0.00154788	0	SNP	FALSE	No_QTL
chr6:110484424-110485863	Methylation	TRUE	0.043273	3.3e-07	1	SNP	FALSE	SNP-only_QTL
chr6:110589949-110591126	Methylation	FALSE	0.025586	0.00055605	0	SNP	FALSE	No_QTL
chr6:110859182-110859771	Methylation	TRUE	0.0129413	4.02e-05	0	SNP	FALSE	QTL_no_cs
chr6:110866439-110867013	Methylation	FALSE	0.0159725	0.000413924	0	SNP	FALSE	No_QTL
chr6:110917478-110918160	Methylation	FALSE	0.0377141	0.000663614	0	SNP	FALSE	No_QTL
chr6:111056958-111057919	Methylation	TRUE	1.28e-28	2.7e-31	1	SNP	FALSE	SV-QTL_noncausal
chr6:111113636-111115248	Methylation	TRUE	1.39e-05	5.46e-12	1	SNP	FALSE	SV-QTL_noncausal
chr6:111566541-111568249	Methylation	FALSE	0.0329532	0.000928952	0	SNP	FALSE	No_QTL
chr6:111575518-111576712	Methylation	TRUE	6.78e-08	1.31e-09	1	SNP	TRUE	SV-QTL_not_lead	Sniffles2.DEL.1BB3M5
chr6:111605203-111606936	Methylation	FALSE	0.00605592	0.000691009	0	SNP	FALSE	No_QTL
chr6:111714062-111715747	Methylation	FALSE	0.0279052	0.00111644	0	SNP	FALSE	No_QTL
chr6:111759015-111760441	Methylation	TRUE	0.0130063	4.08e-05	0	SNP	FALSE	QTL_no_cs
chr6:111760561-111764996	Methylation	FALSE	0.00819104	0.000374936	0	SNP	FALSE	No_QTL
chr6:111765019-111766767	Methylation	FALSE	0.011309	0.000190588	0	SNP	FALSE	No_QTL
chr6:111766804-111768364	Methylation	FALSE	0.00805647	0.0010779	0	SNP	FALSE	No_QTL
chr6:111791385-111795020	Methylation	FALSE	0.00654144	0.000171596	0	SNP	FALSE	No_QTL
chr6:111804009-111806235	Methylation	FALSE	0.0323657	0.000179767	0	SNP	FALSE	No_QTL
chr6:111810410-111811315	Methylation	FALSE	0.0361626	0.000183127	0	SNP	FALSE	No_QTL
chr6:111836802-111838955	Methylation	FALSE	0.0310102	0.000583268	0	SNP	FALSE	No_QTL
chr6:111839108-111841213	Methylation	TRUE	0.000754673	2.83e-06	1	SNP	FALSE	SNP-only_QTL
chr6:111845795-111847221	Methylation	TRUE	0.00723323	5.37e-05	0	SNP	FALSE	QTL_no_cs
chr6:111849891-111850689	Methylation	TRUE	0.000100014	2.4e-08	1	SNP	FALSE	SNP-only_QTL
chr6:111973122-111973670	Methylation	FALSE	0.0431297	0.000348813	0	SNP	FALSE	No_QTL
chr6:111997054-111997417	Methylation	FALSE	0.0860484	0.00123969	0	SNP	FALSE	No_QTL
chr6:112366982-112367554	Methylation	FALSE	0.00278605	0.000171033	0	SNP	FALSE	No_QTL
chr6:112688132-112688995	Methylation	TRUE	0.00608008	8.07e-06	0	SNP	FALSE	QTL_no_cs
chr6:113564800-113565310	Methylation	FALSE	0.0213279	0.000206035	0	SNP	FALSE	No_QTL
chr6:113809000-113810581	Methylation	TRUE	0.0117834	5.93e-05	0	SNP	FALSE	QTL_no_cs
chr6:113858751-113859884	Methylation	TRUE	0.000643533	2.3e-05	0	SNP	FALSE	QTL_no_cs
chr6:113859903-113859944	Methylation	TRUE	0.00030187	5e-09	1	SNP	FALSE	SNP-only_QTL
chr6:113859957-113872048	Methylation	TRUE	0.00052083	8.8e-13	1	SNP	FALSE	SNP-only_QTL
chr6:113872180-113873714	Methylation	TRUE	1.11e-05	7.1e-24	1	SNP	FALSE	SV-QTL_noncausal
chr6:113908920-113910626	Methylation	TRUE	0.000481476	1.28e-14	1	SNP	FALSE	SNP-only_QTL
chr6:114144834-114145740	Methylation	FALSE	0.0035628	0.000362745	0	SNP	FALSE	No_QTL
chr6:97668866-97669664	Methylation	FALSE	0.0139587	0.00104174	0	SNP	FALSE	No_QTL
chr6:114281724-114282886	Methylation	TRUE	8.22e-05	0.00405548	0	SNP	FALSE	QTL_no_cs
chr6:116461819-116462677	Methylation	TRUE	0.000152766	9.63e-56	1	SNP	FALSE	SNP-only_QTL
chr6:116462704-116465472	Methylation	TRUE	0.00459398	3.53e-23	1	SNP	FALSE	SNP-only_QTL
chr6:116475362-116477090	Methylation	TRUE	4.59e-05	9.61e-27	2	SNP	FALSE	SV-QTL_noncausal
chr6:116564632-116565339	Methylation	TRUE	0.0140377	1.7e-07	0	SNP	FALSE	QTL_no_cs
chr6:116682200-116682259	Methylation	TRUE	0.00208408	1.35e-05	0	SNP	FALSE	QTL_no_cs
chr6:116682276-116682710	Methylation	FALSE	0.00264219	0.000208531	0	SNP	FALSE	No_QTL
chr6:117547550-117549215	Methylation	TRUE	0.0125892	8.62e-05	0	SNP	FALSE	QTL_no_cs
chr6:117616266-117617382	Methylation	TRUE	0.0194251	7.16e-06	0	SNP	FALSE	QTL_no_cs
chr6:117829729-117830959	Methylation	TRUE	0.00155763	4.58e-11	2	SNP	FALSE	SNP-only_QTL
chr6:118618646-118619134	Methylation	FALSE	0.00255694	0.00154411	0	SNP	FALSE	No_QTL
chr6:118664041-118665144	Methylation	TRUE	8.2e-13	2.73e-16	1	SNP	FALSE	SV-QTL_noncausal
chr6:118719187-118720625	Methylation	TRUE	0.0270889	6.11e-05	0	SNP	FALSE	QTL_no_cs
chr6:118796376-118796947	Methylation	TRUE	0.0563592	5.96e-05	0	SNP	FALSE	QTL_no_cs
chr6:118864339-118865480	Methylation	FALSE	0.0165227	0.000782926	0	SNP	FALSE	No_QTL
chr6:119312641-119316239	Methylation	FALSE	0.0126363	0.00199445	0	SNP	FALSE	No_QTL
chr6:119442862-119443310	Methylation	FALSE	0.0647587	0.00214787	0	SNP	FALSE	No_QTL
chr6:122381603-122382191	Methylation	TRUE	1.11e-16	5.52e-23	1	SNP	FALSE	SV-QTL_noncausal
chr6:122745580-122746842	Methylation	TRUE	0.000261924	1.27e-13	1	SNP	FALSE	SNP-only_QTL
chr6:122995763-122997031	Methylation	FALSE	0.00988567	0.00421764	0	SNP	FALSE	No_QTL
chr6:98831138-98832713	Methylation	FALSE	0.0396506	0.00776649	0	SNP	FALSE	No_QTL
chr6:98834404-98835396	Methylation	FALSE	0.0360992	0.00116135	0	SNP	FALSE	No_QTL
chr6:124964168-124964631	Methylation	FALSE	0.00761584	0.000509588	0	SNP	FALSE	No_QTL
chr6:125099338-125100014	Methylation	TRUE	0.00288604	5.88e-05	0	SNP	FALSE	QTL_no_cs
chr6:125346057-125346462	Methylation	TRUE	0.00209617	6.48e-05	0	SNP	FALSE	QTL_no_cs
chr6:98846214-98847642	Methylation	TRUE	3.11e-09	4.03e-13	2	SNP	TRUE	SV-QTL_not_lead	Sniffles2.DEL.1905M5
chr6:125357115-125358122	Methylation	TRUE	0.0369959	7.13e-05	0	SNP	FALSE	QTL_no_cs
chr6:125363056-125363828	Methylation	FALSE	0.00714591	0.000368833	0	SNP	FALSE	No_QTL
chr6:125388305-125389733	Methylation	TRUE	1.76e-10	5.71e-14	1	SNP	FALSE	SV-QTL_noncausal
chr6:125534988-125535683	Methylation	TRUE	0.00958354	6.96e-05	0	SNP	FALSE	QTL_no_cs
chr6:125644915-125645576	Methylation	TRUE	1.34e-07	2.85e-09	1	SNP	FALSE	SV-QTL_noncausal
chr6:125918812-125920281	Methylation	FALSE	0.0276146	0.00169654	0	SNP	FALSE	No_QTL
chr6:127475569-127479271	Methylation	TRUE	0.0233913	1.66e-05	0	SNP	FALSE	QTL_no_cs
chr6:127876747-127882864	Methylation	FALSE	0.114359	0.00177535	0	SNP	FALSE	No_QTL
chr6:127902651-127907250	Methylation	FALSE	0.0187892	0.00286207	0	SNP	FALSE	No_QTL
chr6:127907333-127908865	Methylation	FALSE	0.0239439	0.00103737	0	SNP	FALSE	No_QTL
chr6:127950858-127952301	Methylation	FALSE	0.0463631	0.000613454	0	SNP	FALSE	No_QTL
chr6:127969502-127973021	Methylation	TRUE	0.00949344	2.66e-07	1	SNP	FALSE	SNP-only_QTL
chr6:128929968-128930003	Methylation	FALSE	0.0308862	0.000651523	0	SNP	FALSE	No_QTL
chr6:128930015-128930210	Methylation	FALSE	0.0227057	0.00136437	0	SNP	FALSE	No_QTL
chr6:129172352-129172992	Methylation	TRUE	1.58e-39	2.49e-45	1	SNP	FALSE	SV-QTL_noncausal
chr6:99217701-99219008	Methylation	TRUE	0.00124366	1.68e-09	1	SNP	FALSE	SNP-only_QTL
chr6:129575162-129575818	Methylation	FALSE	0.0200503	0.00252846	0	SNP	FALSE	No_QTL
chr6:129671992-129674359	Methylation	FALSE	0.0280236	0.00347716	0	SNP	FALSE	No_QTL
chr6:129882252-129882971	Methylation	FALSE	0.00176756	0.000938944	0	SNP	FALSE	No_QTL
chr6:129936656-129937383	Methylation	TRUE	0.0058967	2.98e-65	1	SNP	FALSE	SNP-only_QTL
chr6:130132037-130133389	Methylation	FALSE	0.0444698	0.00297536	0	SNP	FALSE	No_QTL
chr6:130258063-130261840	Methylation	TRUE	9.1e-21	4.85e-22	1	SNP	TRUE	SV-QTL_not_lead	Sniffles2.DEL.1F49M5
chr6:130575736-130577859	Methylation	FALSE	0.0175927	0.000395255	0	SNP	FALSE	No_QTL
chr6:130602048-130602977	Methylation	FALSE	0.00581731	0.00243695	0	SNP	FALSE	No_QTL
chr6:130775321-130776887	Methylation	TRUE	5.02e-16	6.22e-69	1	SNP	FALSE	SV-QTL_noncausal
chr6:131013681-131015883	Methylation	TRUE	1.57e-05	6.34e-14	1	SNP	FALSE	SV-QTL_noncausal
chr6:99363918-99364629	Methylation	TRUE	0.00438694	8.62e-05	0	SNP	FALSE	QTL_no_cs
chr6:131250205-131252467	Methylation	TRUE	0.0244724	2.49e-05	0	SNP	FALSE	QTL_no_cs
chr6:131281459-131282030	Methylation	FALSE	0.00941049	0.000407602	0	SNP	FALSE	No_QTL
chr6:131368146-131369125	Methylation	FALSE	0.00783196	0.000649832	0	SNP	FALSE	No_QTL
chr6:131532521-131534902	Methylation	TRUE	2.37e-11	9.21e-16	1	SNP	FALSE	SV-QTL_noncausal
chr6:99417087-99417794	Methylation	TRUE	0.00572148	8.73e-07	1	SNP	FALSE	SNP-only_QTL
chr6:132279660-132280005	Methylation	FALSE	0.00641211	0.00049846	0	SNP	FALSE	No_QTL
chr6:132354302-132355138	Methylation	TRUE	1.05e-05	3.5e-18	1	SNP	FALSE	SV-QTL_noncausal
chr6:132489815-132490774	Methylation	FALSE	0.00173837	0.000232127	0	SNP	FALSE	No_QTL
chr6:132530217-132531094	Methylation	TRUE	0.00512079	8.57e-05	0	SNP	FALSE	QTL_no_cs
chr6:132712940-132714145	Methylation	TRUE	0.0352574	6.2e-05	0	SNP	FALSE	QTL_no_cs
chr6:132725882-132726809	Methylation	FALSE	0.00172946	0.000271411	0	SNP	FALSE	No_QTL
chr6:132750611-132751626	Methylation	FALSE	0.00166202	0.000238025	0	SNP	FALSE	No_QTL
chr6:132767860-132768593	Methylation	FALSE	0.0209309	0.00400008	0	SNP	FALSE	No_QTL
chr6:133904489-133906703	Methylation	FALSE	0.0133755	0.00390062	0	SNP	FALSE	No_QTL
chr6:133916415-133917010	Methylation	FALSE	0.00406915	0.00105348	0	SNP	FALSE	No_QTL
chr6:133982811-133983744	Methylation	TRUE	1.52e-13	7.79e-15	1	SNP	FALSE	SV-QTL_noncausal
chr6:134115230-134115683	Methylation	FALSE	0.0121996	0.00140994	0	SNP	FALSE	No_QTL
chr6:134115697-134117047	Methylation	TRUE	0.000782138	1.16e-07	1	SNP	FALSE	SNP-only_QTL
chr6:134117091-134117660	Methylation	FALSE	0.0169533	0.000175953	0	SNP	FALSE	No_QTL
chr6:134246885-134248441	Methylation	TRUE	0.00965016	8.43e-10	1	SNP	FALSE	SNP-only_QTL
chr6:134379266-134380652	Methylation	TRUE	0.00187867	3.34e-07	1	SNP	FALSE	SNP-only_QTL
chr6:99607162-99612008	Methylation	FALSE	0.00459316	0.00307763	0	SNP	FALSE	No_QTL
chr6:134435988-134437986	Methylation	FALSE	0.0153674	0.000461878	0	SNP	FALSE	No_QTL
chr6:99612071-99613040	Methylation	FALSE	0.00299652	0.000203955	0	SNP	FALSE	No_QTL
chr6:99613068-99613944	Methylation	FALSE	0.00126337	0.000955976	0	SNP	FALSE	No_QTL
chr6:134630636-134632647	Methylation	TRUE	0.0845324	2.84e-09	1	SNP	FALSE	SNP-only_QTL
chr6:134632895-134633444	Methylation	FALSE	0.00896189	0.000331285	0	SNP	FALSE	No_QTL
chr6:134880445-134880973	Methylation	FALSE	0.0176031	0.000364599	0	SNP	FALSE	No_QTL
chr6:134881234-134882329	Methylation	FALSE	0.0168755	0.000128963	0	SNP	FALSE	No_QTL
chr6:134882472-134883383	Methylation	TRUE	4.66e-20	9.93e-95	1	SNP	FALSE	SV-QTL_noncausal
chr6:99618619-99619649	Methylation	FALSE	0.00404927	0.000521151	0	SNP	FALSE	No_QTL
chr6:135013275-135014926	Methylation	TRUE	0.000602607	3.12e-08	1	SNP	FALSE	SNP-only_QTL
chr6:135128324-135129889	Methylation	FALSE	0.0193051	0.00230138	0	SNP	FALSE	No_QTL
chr6:135279558-135282105	Methylation	FALSE	0.0116192	0.000129742	0	SNP	FALSE	No_QTL
chr6:135322531-135324600	Methylation	TRUE	0.00748616	3.9e-06	1	SNP	FALSE	SNP-only_QTL
chr6:135439068-135440738	Methylation	TRUE	0.00741136	1.8e-07	0	SNP	FALSE	QTL_no_cs
chr6:135624221-135625461	Methylation	TRUE	0.0185471	3.1e-05	0	SNP	FALSE	QTL_no_cs
chr6:135851071-135853512	Methylation	FALSE	0.00800934	0.000894394	0	SNP	FALSE	No_QTL
chr6:135909856-135912108	Methylation	TRUE	0.00546928	4.43e-10	1	SNP	FALSE	SNP-only_QTL
chr6:136037746-136038305	Methylation	TRUE	3.69e-13	6.08e-23	1	SNP	FALSE	SV-QTL_noncausal
chr6:136050838-136051574	Methylation	FALSE	0.00747233	0.000151951	0	SNP	FALSE	No_QTL
chr6:99781763-99782631	Methylation	TRUE	2.58e-08	3.53e-14	1	SNP	FALSE	SV-QTL_noncausal
chr6:136236381-136237276	Methylation	FALSE	0.00912043	0.000513673	0	SNP	FALSE	No_QTL
chr6:136285836-136288013	Methylation	FALSE	0.00285104	0.00144472	0	SNP	FALSE	No_QTL
chr6:99822721-99824316	Methylation	TRUE	6.72e-13	4.55e-41	2	SNP	TRUE	SV-QTL_not_lead	Sniffles2.DEL.192BM5
chr6:136509966-136510980	Methylation	FALSE	0.00135436	0.00101788	0	SNP	FALSE	No_QTL
chr6:136524753-136527556	Methylation	TRUE	0.00155829	5.73e-05	0	SNP	FALSE	QTL_no_cs
chr6:136592588-136594796	Methylation	FALSE	0.0257827	0.00188231	0	SNP	FALSE	No_QTL
chr6:136643728-136644824	Methylation	FALSE	0.0175206	0.00210126	0	SNP	FALSE	No_QTL
chr6:136644889-136646665	Methylation	FALSE	0.00513892	0.000265146	0	SNP	FALSE	No_QTL
chr6:136760861-136761999	Methylation	TRUE	1.89e-14	1.72e-42	1	SNP	FALSE	SV-QTL_noncausal
chr6:136783616-136785672	Methylation	FALSE	0.00291792	0.00108468	0	SNP	FALSE	No_QTL
chr6:136889418-136891708	Methylation	FALSE	0.0158635	0.00129195	0	SNP	FALSE	No_QTL
chr6:136956846-136957607	Methylation	FALSE	0.0385463	0.000123939	0	SNP	FALSE	No_QTL
chr6:99868206-99868611	Methylation	FALSE	0.0467628	0.00218379	0	SNP	FALSE	No_QTL
chr6:136989551-136990340	Methylation	FALSE	0.00174827	0.000446999	0	SNP	FALSE	No_QTL
chr6:137165314-137166708	Methylation	FALSE	0.0157178	0.000233161	0	SNP	FALSE	No_QTL
chr6:137282317-137283081	Methylation	FALSE	0.020881	0.000669683	0	SNP	FALSE	No_QTL
chr6:137307550-137309471	Methylation	FALSE	0.00405894	0.000173142	0	SNP	FALSE	No_QTL
chr6:137342041-137343151	Methylation	TRUE	0.0357165	4.73e-06	0	SNP	FALSE	QTL_no_cs
chr6:137514195-137517492	Methylation	TRUE	0.0303659	8.06e-11	1	SNP	FALSE	SNP-only_QTL
chr6:137517566-137519933	Methylation	TRUE	0.00267027	2.5e-12	1	SNP	FALSE	SNP-only_QTL
chr6:137722623-137723960	Methylation	TRUE	0.0177463	6.4e-05	0	SNP	FALSE	QTL_no_cs
chr6:137812445-137815636	Methylation	FALSE	0.053775	0.000196673	0	SNP	FALSE	No_QTL
chr6:137824023-137824758	Methylation	FALSE	0.0116053	0.000143056	0	SNP	FALSE	No_QTL
chr6:137846521-137847191	Methylation	FALSE	0.0116136	0.00116309	0	SNP	FALSE	No_QTL
chr6:137868387-137869499	Methylation	TRUE	0.0235265	5.73e-05	0	SNP	FALSE	QTL_no_cs
chr6:137869997-137870943	Methylation	FALSE	0.00814675	0.000467676	0	SNP	FALSE	No_QTL
chr6:137871068-137874266	Methylation	TRUE	0.00853233	5.27e-05	0	SNP	FALSE	QTL_no_cs
chr6:137904343-137905409	Methylation	TRUE	0.0262269	8.31e-06	0	SNP	FALSE	QTL_no_cs
chr6:137975096-137976232	Methylation	FALSE	0.0553022	0.000904134	0	SNP	FALSE	No_QTL
chr6:138289636-138290651	Methylation	TRUE	0.00856841	4.2e-06	0	SNP	FALSE	QTL_no_cs
chr6:138431560-138432013	Methylation	FALSE	0.00581788	0.00112283	0	SNP	FALSE	No_QTL
chr6:138455240-138456647	Methylation	TRUE	5.94e-15	1.9e-29	2	SNP	FALSE	SV-QTL_noncausal
chr6:138499109-138500453	Methylation	FALSE	0.019245	0.00112507	0	SNP	FALSE	No_QTL
chr6:138509235-138509747	Methylation	TRUE	0.00102328	3.64e-05	0	SNP	FALSE	QTL_no_cs
chr6:138514682-138515257	Methylation	FALSE	0.00700381	0.000902187	0	SNP	FALSE	No_QTL
chr6:100126219-100127755	Methylation	FALSE	0.00578319	0.000405284	0	SNP	FALSE	No_QTL
chr6:138572276-138572724	Methylation	FALSE	0.00793801	0.000595617	0	SNP	FALSE	No_QTL
chr6:138691954-138692941	Methylation	TRUE	0.012864	4.35e-69	1	SNP	FALSE	SNP-only_QTL
chr6:138795776-138796280	Methylation	TRUE	0.00681608	8.45e-13	1	SNP	FALSE	SNP-only_QTL
chr6:139136912-139140990	Methylation	FALSE	0.0012838	0.000285703	0	SNP	FALSE	No_QTL
chr6:139144520-139146967	Methylation	FALSE	0.0084079	0.000160097	0	SNP	FALSE	No_QTL
chr6:139219038-139220303	Methylation	FALSE	0.00666633	0.00152439	0	SNP	FALSE	No_QTL
chr6:139249454-139251515	Methylation	FALSE	0.000387796	0.00224638	0	SNP	FALSE	No_QTL
chr6:139262255-139263082	Methylation	FALSE	0.00950025	0.000866318	0	SNP	FALSE	No_QTL
chr6:139279734-139280114	Methylation	FALSE	0.00702988	0.000733929	0	SNP	FALSE	No_QTL
chr6:139441912-139442711	Methylation	FALSE	0.0520509	0.00129819	0	SNP	FALSE	No_QTL
chr6:139509770-139516368	Methylation	TRUE	9.31e-47	1.53e-79	1	SNP	FALSE	SV-QTL_noncausal
chr6:139533469-139535066	Methylation	FALSE	0.0189863	0.000461278	0	SNP	FALSE	No_QTL
chr6:100281407-100281954	Methylation	TRUE	0.00132861	4.34e-05	0	SNP	FALSE	QTL_no_cs
chr6:139540051-139540526	Methylation	FALSE	0.0549859	0.00107443	0	SNP	FALSE	No_QTL
chr6:139640596-139641746	Methylation	TRUE	0.0114643	7.71e-06	0	SNP	FALSE	QTL_no_cs
chr6:139695401-139697614	Methylation	TRUE	0.000414317	5.18e-35	1	SNP	FALSE	SNP-only_QTL
chr6:139919648-139920807	Methylation	FALSE	0.00967466	0.000207561	0	SNP	FALSE	No_QTL
chr6:139940728-139942313	Methylation	TRUE	1.29e-18	2.05e-50	1	SNP	FALSE	SV-QTL_noncausal
chr6:139980782-139982685	Methylation	FALSE	0.00367605	0.000312271	0	SNP	FALSE	No_QTL
chr6:141482923-141484104	Methylation	TRUE	6.52e-15	1.12e-41	1	SNP	FALSE	SV-QTL_noncausal
chr6:141566529-141567176	Methylation	TRUE	3.79e-07	2.41e-10	1	SNP	FALSE	SV-QTL_noncausal
chr6:142014390-142015989	Methylation	FALSE	0.0120239	0.00166463	0	SNP	FALSE	No_QTL
chr6:142088064-142089241	Methylation	FALSE	0.000764446	0.00139996	0	SV	FALSE	No_QTL
chr6:142232336-142233066	Methylation	TRUE	2.97e-05	4.24e-17	2	SNP	FALSE	SV-QTL_noncausal
chr6:100467300-100469749	Methylation	FALSE	0.00683491	0.000641586	0	SNP	FALSE	No_QTL
chr6:142355545-142356831	Methylation	TRUE	0.0196782	7.57e-12	1	SNP	FALSE	SNP-only_QTL
chr6:100469766-100470536	Methylation	FALSE	0.00129967	0.000177675	0	SNP	FALSE	No_QTL
chr6:142702404-142703358	Methylation	FALSE	0.0683881	0.000904254	0	SNP	FALSE	No_QTL
chr6:142728635-142729991	Methylation	TRUE	0.0361828	4.05e-05	0	SNP	FALSE	QTL_no_cs
chr6:100475261-100476171	Methylation	FALSE	0.0204858	0.00134078	0	SNP	FALSE	No_QTL
chr6:142819574-142820612	Methylation	FALSE	0.0738253	0.0014485	0	SNP	FALSE	No_QTL
chr6:142842488-142846344	Methylation	TRUE	0.0149622	4.49e-07	0	SNP	FALSE	QTL_no_cs
chr6:142850795-142855578	Methylation	TRUE	0.000170787	2.44e-10	1	SNP	FALSE	SNP-only_QTL
chr6:142855763-142858659	Methylation	FALSE	0.00227532	0.000521332	0	SNP	FALSE	No_QTL
chr6:142867464-142868405	Methylation	TRUE	0.000503546	1.23e-09	1	SNP	FALSE	SNP-only_QTL
chr6:142883609-142887838	Methylation	TRUE	1.02e-09	1.73e-12	1	SNP	FALSE	SV-QTL_noncausal
chr6:142906057-142907793	Methylation	FALSE	0.000325234	0.0022025	0	SV	FALSE	No_QTL
chr6:142912766-142914123	Methylation	TRUE	0.0100911	6.03e-13	1	SNP	FALSE	SNP-only_QTL
chr6:143537877-143544622	Methylation	FALSE	0.00602207	0.000212845	0	SNP	FALSE	No_QTL
chr6:143544867-143546332	Methylation	FALSE	0.000373503	0.00061805	0	SV	FALSE	No_QTL
chr6:143554532-143555757	Methylation	FALSE	0.0227569	0.00099217	0	SNP	FALSE	No_QTL
chr6:143566954-143567524	Methylation	FALSE	0.0239294	0.000792777	0	SNP	FALSE	No_QTL
chr6:143574859-143575776	Methylation	TRUE	2.53e-09	8.77e-23	1	SNP	FALSE	SV-QTL_noncausal
chr6:143677548-143679059	Methylation	FALSE	0.000537313	0.000196378	0	SNP	FALSE	No_QTL
chr6:143901701-143903446	Methylation	FALSE	0.00510046	0.000147904	0	SNP	FALSE	No_QTL
chr6:144007203-144008693	Methylation	FALSE	0.011452	0.00221507	0	SNP	FALSE	No_QTL
chr6:144035919-144037560	Methylation	TRUE	0.0134091	4.75e-05	0	SNP	FALSE	QTL_no_cs
chr6:144053428-144055818	Methylation	TRUE	2.6e-15	2.59e-24	1	SNP	FALSE	SV-QTL_noncausal
chr6:144065278-144066559	Methylation	TRUE	0.0184633	2.29e-05	0	SNP	FALSE	QTL_no_cs
chr6:144066722-144067601	Methylation	FALSE	0.0105481	0.00117671	0	SNP	FALSE	No_QTL
chr6:144149750-144149775	Methylation	FALSE	0.000384522	0.00038857	0	SV	FALSE	No_QTL
chr6:144155496-144157183	Methylation	TRUE	0.000105527	2.15e-05	0	SNP	FALSE	QTL_no_cs
chr6:144285738-144287466	Methylation	FALSE	0.0184239	0.000555828	0	SNP	FALSE	No_QTL
chr6:144334955-144336177	Methylation	TRUE	0.00344788	4.22e-06	0	SNP	FALSE	QTL_no_cs
chr6:144352689-144353536	Methylation	FALSE	0.0083283	0.00109178	0	SNP	FALSE	No_QTL
chr6:144353753-144354633	Methylation	FALSE	0.0161706	0.00111352	0	SNP	FALSE	No_QTL
chr6:144364234-144365719	Methylation	FALSE	0.00205466	0.000322428	0	SNP	FALSE	No_QTL
chr6:144467393-144469360	Methylation	FALSE	0.00748213	0.000638845	0	SNP	FALSE	No_QTL
chr6:144659099-144660023	Methylation	FALSE	0.000763567	0.000104114	0	SNP	FALSE	No_QTL
chr6:145530049-145532737	Methylation	TRUE	0.00988209	1.05e-07	0	SNP	FALSE	QTL_no_cs
chr6:145863270-145867581	Methylation	TRUE	0.00406071	9.52e-08	1	SNP	FALSE	SNP-only_QTL
chr6:146029986-146030211	Methylation	FALSE	0.0160443	0.000379302	0	SNP	FALSE	No_QTL
chr6:146153533-146154503	Methylation	TRUE	0.0420871	4.55e-05	0	SNP	FALSE	QTL_no_cs
chr6:146434151-146434900	Methylation	FALSE	0.0063961	0.000154152	0	SNP	FALSE	No_QTL
chr6:146543141-146544910	Methylation	TRUE	0.0795568	9.2e-05	0	SNP	FALSE	QTL_no_cs
chr6:146544979-146546823	Methylation	TRUE	0.00775949	7.49e-05	0	SNP	FALSE	QTL_no_cs
chr6:146598795-146599478	Methylation	FALSE	0.174595	0.0011977	0	SNP	FALSE	No_QTL
chr6:146875885-146879442	Methylation	TRUE	0.0098257	6.61e-05	0	SNP	FALSE	QTL_no_cs
chr6:146911912-146915001	Methylation	FALSE	0.0256644	0.00157768	0	SNP	FALSE	No_QTL
chr6:146950262-146951000	Methylation	TRUE	0.0759091	2.75e-05	0	SNP	FALSE	QTL_no_cs
chr6:147321602-147322649	Methylation	FALSE	0.0269385	0.000434674	0	SNP	FALSE	No_QTL
chr6:147508050-147508787	Methylation	TRUE	0.0040903	3.46e-05	0	SNP	FALSE	QTL_no_cs
chr6:147510238-147511307	Methylation	TRUE	0.00322547	1.27e-09	1	SNP	FALSE	SNP-only_QTL
chr6:147530153-147530825	Methylation	TRUE	0.0187214	3.18e-30	1	SNP	FALSE	SNP-only_QTL
chr6:148200073-148201058	Methylation	FALSE	0.00925245	0.000252446	0	SNP	FALSE	No_QTL
chr6:148538609-148539895	Methylation	TRUE	0.00476488	7.34e-05	0	SNP	FALSE	QTL_no_cs
chr6:148566235-148567777	Methylation	FALSE	0.0590699	0.000134714	0	SNP	FALSE	No_QTL
chr6:148677400-148678505	Methylation	TRUE	9.36e-27	9.85e-33	2	SNP	FALSE	SV-QTL_noncausal
chr6:148700529-148701423	Methylation	FALSE	0.00087624	0.000409343	0	SNP	FALSE	No_QTL
chr6:148759020-148759739	Methylation	TRUE	0.00566508	2.85e-05	0	SNP	FALSE	QTL_no_cs
chr6:148853487-148854373	Methylation	TRUE	0.0126649	4.74e-05	0	SNP	FALSE	QTL_no_cs
chr6:148972430-148972961	Methylation	FALSE	0.00267034	0.000119686	0	SNP	FALSE	No_QTL
chr6:149031003-149033710	Methylation	TRUE	0.00781723	9.05e-05	0	SNP	FALSE	QTL_no_cs
chr6:149059912-149060798	Methylation	TRUE	6.19e-05	3.23e-12	1	SNP	FALSE	SV-QTL_noncausal
chr6:149065598-149066660	Methylation	TRUE	9.88e-07	1.28e-29	1	SNP	FALSE	SV-QTL_noncausal
chr6:101400960-101401547	Methylation	FALSE	0.0260491	0.00141442	0	SNP	FALSE	No_QTL
chr6:149093627-149095974	Methylation	TRUE	0.00478399	8.72e-08	1	SNP	FALSE	SNP-only_QTL
chr6:149115529-149116022	Methylation	TRUE	0.000556218	9.96e-05	0	SNP	FALSE	QTL_no_cs
chr6:149128098-149129931	Methylation	TRUE	0.000315405	1.16e-05	0	SNP	FALSE	QTL_no_cs
chr6:149140182-149141035	Methylation	TRUE	0.0177716	3.04e-05	0	SNP	FALSE	QTL_no_cs
chr6:149147411-149148630	Methylation	TRUE	7.23e-05	1.71e-06	0	SNP	FALSE	QTL_no_cs
chr6:149166007-149167594	Methylation	FALSE	0.00209716	0.000252306	0	SNP	FALSE	No_QTL
chr6:149168836-149169371	Methylation	FALSE	0.00453791	0.000493366	0	SNP	FALSE	No_QTL
chr6:101404044-101405124	Methylation	FALSE	0.000205185	0.000738031	0	SV	FALSE	No_QTL
chr6:149270767-149272314	Methylation	FALSE	0.00453876	0.000537318	0	SNP	FALSE	No_QTL
chr6:149431990-149432361	Methylation	FALSE	0.00615187	0.00101908	0	SNP	FALSE	No_QTL
chr6:149450744-149450861	Methylation	FALSE	0.00655954	0.000180549	0	SNP	FALSE	No_QTL
chr6:149450885-149451489	Methylation	TRUE	0.00429206	7.31e-05	0	SNP	FALSE	QTL_no_cs
chr6:149451504-149451615	Methylation	TRUE	1.67e-05	3.2e-07	1	SNP	TRUE	SV-QTL_not_lead	Sniffles2.DEL.2322M5
chr6:149481182-149481771	Methylation	FALSE	0.00757524	0.000388493	0	SNP	FALSE	No_QTL
chr6:149494936-149495851	Methylation	FALSE	0.00490146	0.000267635	0	SNP	FALSE	No_QTL
chr6:149956143-149957452	Methylation	FALSE	0.00917065	0.000258031	0	SNP	FALSE	No_QTL
chr6:149980544-149981527	Methylation	TRUE	2.99e-82	2.61e-81	1	SV	TRUE	SV-QTL_lead_var	Sniffles2.DEL.234FM5
chr6:149981539-149983056	Methylation	TRUE	2.87e-70	4.37e-66	2	SV	TRUE	SV-QTL_lead_var	Sniffles2.DEL.234FM5
chr6:149983181-149987846	Methylation	TRUE	5.48e-24	1.08e-22	1	SV	TRUE	SV-QTL_lead_var	Sniffles2.DEL.234FM5
chr6:150000798-150002481	Methylation	TRUE	7.35e-07	2.46e-13	1	SNP	FALSE	SV-QTL_noncausal
chr6:150002540-150004253	Methylation	TRUE	6.76e-38	1.43e-64	1	SNP	FALSE	SV-QTL_noncausal
chr6:150047681-150048830	Methylation	TRUE	4.58e-18	9.34e-29	4	SNP	FALSE	SV-QTL_noncausal
chr6:150059890-150060545	Methylation	TRUE	0.00488791	1.14e-07	1	SNP	FALSE	SNP-only_QTL
chr6:150069757-150071065	Methylation	TRUE	0.000887332	4.88e-06	0	SNP	FALSE	QTL_no_cs
chr6:150123674-150124589	Methylation	TRUE	0.000216712	5.64e-108	1	SNP	FALSE	SNP-only_QTL
chr6:150167807-150168273	Methylation	TRUE	0.00162433	1.13e-32	1	SNP	FALSE	SNP-only_QTL
chr6:150204685-150205517	Methylation	FALSE	0.00616452	0.000156071	0	SNP	FALSE	No_QTL
chr6:150212828-150213974	Methylation	FALSE	0.000373065	0.000301209	0	SNP	FALSE	No_QTL
chr6:150264028-150264928	Methylation	TRUE	4.86e-05	8.21e-24	1	SNP	FALSE	SV-QTL_noncausal
chr6:150391868-150392645	Methylation	TRUE	0.00265569	1.71e-09	1	SNP	FALSE	SNP-only_QTL
chr6:150392673-150394725	Methylation	TRUE	0.00500811	3.07e-06	0	SNP	FALSE	QTL_no_cs
chr6:150528708-150529183	Methylation	TRUE	0.00980361	1.73e-10	1	SNP	FALSE	SNP-only_QTL
chr6:150632565-150633281	Methylation	TRUE	2.16e-15	6.85e-43	1	SNP	FALSE	SV-QTL_noncausal
chr6:150633374-150640818	Methylation	TRUE	2.16e-05	4.04e-06	0	SNP	FALSE	QTL_no_cs
chr6:150683075-150683714	Methylation	TRUE	0.00306784	6.67e-05	0	SNP	FALSE	QTL_no_cs
chr6:150684712-150685415	Methylation	FALSE	0.0213507	0.00106064	0	SNP	FALSE	No_QTL
chr6:150702498-150703578	Methylation	TRUE	0.000107572	4.07e-08	1	SNP	FALSE	SNP-only_QTL
chr6:150719127-150721282	Methylation	TRUE	0.0397911	1.88e-08	0	SNP	FALSE	QTL_no_cs
chr6:150817840-150818302	Methylation	FALSE	0.00276675	0.000302009	0	SNP	FALSE	No_QTL
chr6:150861610-150862385	Methylation	TRUE	0.0147826	5.49e-05	0	SNP	FALSE	QTL_no_cs
chr6:150987424-150988403	Methylation	FALSE	0.0508293	0.00127683	0	SNP	FALSE	No_QTL
chr6:151040512-151041394	Methylation	TRUE	0.00050278	1.11e-06	0	SNP	FALSE	QTL_no_cs
chr6:151059681-151060075	Methylation	FALSE	0.0300717	0.00105765	0	SNP	FALSE	No_QTL
chr6:151334823-151335533	Methylation	FALSE	0.0213549	0.000319009	0	SNP	FALSE	No_QTL
chr6:151357341-151358790	Methylation	TRUE	2.79e-07	5.63e-15	1	SNP	FALSE	SV-QTL_noncausal
chr6:151372338-151372875	Methylation	TRUE	8.12e-07	1.92e-14	1	SNP	FALSE	SV-QTL_noncausal
chr6:151372891-151373102	Methylation	TRUE	9.96e-05	3.36e-06	0	SNP	FALSE	QTL_no_cs
chr6:151373132-151374767	Methylation	TRUE	0.00135903	3.43e-07	1	SNP	FALSE	SNP-only_QTL
chr6:151379909-151381257	Methylation	TRUE	0.000495258	7e-06	0	SNP	FALSE	QTL_no_cs
chr6:151390468-151391174	Methylation	FALSE	0.00792248	0.000565192	0	SNP	FALSE	No_QTL
chr6:151448932-151451173	Methylation	TRUE	3.51e-24	1.19e-37	1	SNP	FALSE	SV-QTL_noncausal
chr6:151475610-151476174	Methylation	FALSE	0.00940845	0.000736967	0	SNP	FALSE	No_QTL
chr6:151481768-151483008	Methylation	TRUE	0.000974568	1.39e-07	1	SNP	FALSE	SNP-only_QTL
chr6:151681453-151682267	Methylation	TRUE	0.00308436	7.85e-05	0	SNP	FALSE	QTL_no_cs
chr6:151690263-151691751	Methylation	TRUE	0.00931329	3.4e-11	1	SNP	FALSE	SNP-only_QTL
chr6:151763977-151765921	Methylation	TRUE	3.59e-05	8.31e-05	0	SV	FALSE	QTL_no_cs
chr6:151961907-151964765	Methylation	TRUE	0.000289331	3.32e-55	1	SNP	FALSE	SNP-only_QTL
chr6:152008675-152010015	Methylation	FALSE	0.00269428	0.000533987	0	SNP	FALSE	No_QTL
chr6:152055964-152058089	Methylation	FALSE	0.00120803	0.000636275	0	SNP	FALSE	No_QTL
chr6:152151837-152152511	Methylation	FALSE	0.0022931	0.000752907	0	SNP	FALSE	No_QTL
chr6:152170636-152171680	Methylation	FALSE	0.00202156	0.000319639	0	SNP	FALSE	No_QTL
chr6:152182742-152187256	Methylation	FALSE	0.00666454	0.000638099	0	SNP	FALSE	No_QTL
chr6:152309860-152310797	Methylation	TRUE	0.00539697	2.46e-05	0	SNP	FALSE	QTL_no_cs
chr6:152461629-152463419	Methylation	TRUE	4.33e-08	2.53e-33	1	SNP	FALSE	SV-QTL_noncausal
chr6:153231115-153231539	Methylation	TRUE	0.00107614	9.76e-05	0	SNP	FALSE	QTL_no_cs
chr6:153966179-153967433	Methylation	TRUE	8.79e-26	4.73e-29	1	SNP	FALSE	SV-QTL_noncausal
chr6:154229634-154233060	Methylation	FALSE	0.0170726	0.000790427	0	SNP	FALSE	No_QTL
chr6:154244031-154244967	Methylation	FALSE	0.0177094	0.000206672	0	SNP	FALSE	No_QTL
chr6:154245477-154250655	Methylation	FALSE	0.012153	0.000227186	0	SNP	FALSE	No_QTL
chr6:154301563-154302693	Methylation	FALSE	0.00325966	0.00207901	0	SNP	FALSE	No_QTL
chr6:154354719-154357191	Methylation	FALSE	0.00268925	0.000245629	0	SNP	FALSE	No_QTL
chr6:154359180-154359693	Methylation	FALSE	0.00889297	0.000215336	0	SNP	FALSE	No_QTL
chr6:154503938-154504774	Methylation	TRUE	0.00363951	1.8e-22	1	SNP	FALSE	SNP-only_QTL
chr6:154511078-154511307	Methylation	FALSE	0.0358795	0.000220867	0	SNP	FALSE	No_QTL
chr6:154511337-154511734	Methylation	TRUE	1.77e-05	5.81e-06	0	SNP	FALSE	QTL_no_cs
chr6:154511785-154512074	Methylation	TRUE	0.000794157	1.58e-06	0	SNP	FALSE	QTL_no_cs
chr6:154571433-154572809	Methylation	TRUE	0.00721392	2.32e-05	0	SNP	FALSE	QTL_no_cs
chr6:154606451-154606907	Methylation	FALSE	0.000602716	0.000355965	0	SNP	FALSE	No_QTL
chr6:154721496-154722653	Methylation	FALSE	0.0153221	0.000495518	0	SNP	FALSE	No_QTL
chr6:155106848-155108371	Methylation	FALSE	0.00833946	0.00175329	0	SNP	FALSE	No_QTL
chr6:155120917-155122597	Methylation	TRUE	2.62e-14	5.76e-16	1	SNP	FALSE	SV-QTL_noncausal
chr6:155142986-155144140	Methylation	TRUE	0.00362521	2.5e-23	1	SNP	FALSE	SNP-only_QTL
chr6:155154218-155154952	Methylation	FALSE	0.00378621	0.000719215	0	SNP	FALSE	No_QTL
chr6:155157758-155160495	Methylation	TRUE	0.000393178	4e-45	1	SNP	FALSE	SNP-only_QTL
chr6:102798213-102799060	Methylation	FALSE	0.000575339	0.000137554	0	SNP	FALSE	No_QTL
chr6:155171103-155172779	Methylation	FALSE	0.00553388	0.000324172	0	SNP	FALSE	No_QTL
chr6:155223813-155224665	Methylation	TRUE	0.00209635	1.9e-08	1	SNP	FALSE	SNP-only_QTL
chr6:155363817-155364324	Methylation	FALSE	0.0184548	0.000285532	0	SNP	FALSE	No_QTL
chr6:155417835-155418966	Methylation	TRUE	0.0106608	2.58e-18	1	SNP	FALSE	SNP-only_QTL
chr6:155448955-155449767	Methylation	TRUE	0.000142368	4.51e-05	0	SNP	FALSE	QTL_no_cs
chr6:102849913-102851337	Methylation	TRUE	1.75e-05	5.33e-27	1	SNP	FALSE	SV-QTL_noncausal
chr6:155973473-155974410	Methylation	TRUE	0.0152587	3.6e-05	0	SNP	FALSE	QTL_no_cs
chr6:156013449-156014353	Methylation	TRUE	2e-09	1.26e-09	1	SNP	TRUE	SV-QTL_not_lead	Sniffles2.INS.24CDM5
chr6:156028569-156029450	Methylation	TRUE	0.0103004	4.59e-05	0	SV	FALSE	QTL_no_cs
chr6:156154518-156155986	Methylation	TRUE	0.000213557	8.24e-14	0	SNP	FALSE	QTL_no_cs
chr6:156167375-156168234	Methylation	TRUE	0.00408568	2.12e-05	0	SNP	FALSE	QTL_no_cs
chr6:156268556-156270516	Methylation	FALSE	0.0104556	0.000650639	0	SNP	FALSE	No_QTL
chr6:156288414-156288981	Methylation	FALSE	0.000613204	0.000846698	0	SNP	FALSE	No_QTL
chr6:156347641-156350582	Methylation	FALSE	0.00730404	0.000297749	0	SNP	FALSE	No_QTL
chr6:156391191-156392163	Methylation	FALSE	0.0105887	0.000303541	0	SNP	FALSE	No_QTL
chr6:156392279-156395280	Methylation	FALSE	0.00594963	0.000368494	0	SNP	FALSE	No_QTL
chr6:156395421-156396915	Methylation	TRUE	0.00231915	5.95e-05	0	SNP	FALSE	QTL_no_cs
chr6:156396937-156397063	Methylation	TRUE	0.00838326	8.42e-05	0	SNP	FALSE	QTL_no_cs
chr6:156423204-156424307	Methylation	FALSE	0.020537	0.000615418	0	SNP	FALSE	No_QTL
chr6:156556981-156557898	Methylation	FALSE	0.0248712	0.00176292	0	SNP	FALSE	No_QTL
chr6:156564223-156564728	Methylation	FALSE	0.0194878	0.000917221	0	SNP	FALSE	No_QTL
chr6:156598529-156599320	Methylation	FALSE	0.0111063	0.000440766	0	SNP	FALSE	No_QTL
chr6:103000882-103002436	Methylation	FALSE	0.00877811	0.00136243	0	SNP	FALSE	No_QTL
chr6:156697160-156699358	Methylation	FALSE	0.00262323	0.000734682	0	SNP	FALSE	No_QTL
chr6:156719627-156720411	Methylation	FALSE	0.0053177	0.000685476	0	SNP	FALSE	No_QTL
chr6:156777745-156778591	Methylation	FALSE	0.0343752	0.00126212	0	SNP	FALSE	No_QTL
chr6:156778594-156779406	Methylation	FALSE	0.000792598	0.00041759	0	SNP	FALSE	No_QTL
chr6:156883417-156884020	Methylation	FALSE	0.0029629	0.00098516	0	SNP	FALSE	No_QTL
chr6:156963845-156965364	Methylation	TRUE	1.25e-07	1.17e-19	1	SNP	FALSE	SV-QTL_noncausal
chr6:157222676-157223490	Methylation	FALSE	0.0106245	0.00159575	0	SNP	FALSE	No_QTL
chr6:157227792-157228403	Methylation	FALSE	0.000787042	0.000154319	0	SNP	FALSE	No_QTL
chr6:157240226-157240996	Methylation	FALSE	0.000195224	0.000420393	0	SNP	FALSE	No_QTL
chr6:157380953-157381640	Methylation	FALSE	0.0114884	0.000106827	0	SNP	FALSE	No_QTL
chr6:157456326-157456830	Methylation	TRUE	0.0459878	3.13e-05	0	SNP	FALSE	QTL_no_cs
chr6:157460758-157462172	Methylation	TRUE	0.00529749	2.81e-05	0	SNP	FALSE	QTL_no_cs
chr6:157489485-157490266	Methylation	FALSE	0.00206402	0.000103012	0	SNP	FALSE	No_QTL
chr6:157510668-157511402	Methylation	FALSE	0.00109745	0.000237445	0	SNP	FALSE	No_QTL
chr6:157539462-157539839	Methylation	TRUE	2.12e-07	7.24e-08	1	SNP	TRUE	SV-QTL_not_lead	Sniffles2.DEL.2546M5
chr6:157548853-157549325	Methylation	TRUE	2.16e-07	2.05e-09	1	SNP	FALSE	SV-QTL_noncausal
chr6:157549397-157550018	Methylation	TRUE	0.000181021	8.22e-05	0	SNP	FALSE	QTL_no_cs
chr6:157550236-157551656	Methylation	FALSE	0.0029808	0.000223644	0	SNP	FALSE	No_QTL
chr6:157561721-157562425	Methylation	FALSE	0.00611084	0.000282189	0	SNP	FALSE	No_QTL
chr6:157629337-157629674	Methylation	FALSE	0.0294295	0.00146565	0	SNP	FALSE	No_QTL
chr6:157639464-157640328	Methylation	TRUE	0.00149669	2.69e-100	1	SNP	FALSE	SNP-only_QTL
chr6:157645259-157646468	Methylation	FALSE	0.00112427	0.00114007	0	SNP	FALSE	No_QTL
chr6:157659456-157659829	Methylation	TRUE	0.00152303	3.66e-05	0	SNP	FALSE	QTL_no_cs
chr6:157667278-157668108	Methylation	TRUE	0.000140713	2.91e-14	1	SNP	FALSE	SNP-only_QTL
chr6:157668399-157669471	Methylation	TRUE	0.00961671	4.66e-07	0	SNP	FALSE	QTL_no_cs
chr6:157669529-157669984	Methylation	TRUE	0.00259131	7.66e-05	0	SNP	FALSE	QTL_no_cs
chr6:157760936-157761937	Methylation	FALSE	0.0018382	0.000259407	0	SNP	FALSE	No_QTL
chr6:157761981-157762277	Methylation	TRUE	0.00208675	8.43e-07	0	SNP	FALSE	QTL_no_cs
chr6:157762403-157763450	Methylation	TRUE	0.00183587	5.94e-11	1	SNP	FALSE	SNP-only_QTL
chr6:103283727-103294951	Methylation	TRUE	4.89e-18	1.57e-59	1	SNP	FALSE	SV-QTL_noncausal
chr6:103294974-103313055	Methylation	TRUE	1.3e-09	6.23e-25	2	SV	TRUE	SV-QTL_lead_var	Sniffles2.DEL.19E7M5
chr6:157928217-157930069	Methylation	TRUE	0.000390369	1.93e-05	0	SNP	FALSE	QTL_no_cs
chr6:157962507-157962992	Methylation	TRUE	0.00975588	5.04e-06	0	SNP	FALSE	QTL_no_cs
chr6:157979498-157980564	Methylation	TRUE	6.51e-05	0.000160273	0	SV	FALSE	QTL_no_cs
chr6:157982666-157984551	Methylation	FALSE	0.00331021	0.000383129	0	SNP	FALSE	No_QTL
chr6:157984591-157985011	Methylation	FALSE	0.00115066	0.000423496	0	SNP	FALSE	No_QTL
chr6:157990277-157990820	Methylation	FALSE	0.000937179	0.000456346	0	SNP	FALSE	No_QTL
chr6:103332176-103333555	Methylation	TRUE	8.38e-09	5.22e-27	1	SNP	FALSE	SV-QTL_noncausal
chr6:158008943-158009750	Methylation	FALSE	0.00503677	0.000245706	0	SNP	FALSE	No_QTL
chr6:158031036-158032222	Methylation	FALSE	0.00975497	0.00116292	0	SNP	FALSE	No_QTL
chr6:158046392-158047326	Methylation	TRUE	0.00142268	5e-10	1	SNP	FALSE	SNP-only_QTL
chr6:158057215-158058653	Methylation	TRUE	0.00933043	2.42e-08	1	SNP	FALSE	SNP-only_QTL
chr6:158086195-158087155	Methylation	FALSE	0.015991	0.000107031	0	SNP	FALSE	No_QTL
chr6:158200697-158201784	Methylation	TRUE	5.96e-08	1.26e-60	2	SNP	TRUE	SV-QTL_not_lead	Sniffles2.INS.259DM5
chr6:158208734-158209440	Methylation	TRUE	0.000239848	9.72e-06	0	SNP	FALSE	QTL_no_cs
chr6:158209635-158213436	Methylation	TRUE	4.48e-56	7.93e-54	2	SV	TRUE	SV-QTL_lead_var	Sniffles2.DEL.25A3M5
chr6:158239449-158240559	Methylation	TRUE	1.94e-13	5.72e-16	2	SV	TRUE	SV-QTL_lead_var	Sniffles2.DEL.25A7M5,Sniffles2.INS.25A2M5
chr6:158242462-158242945	Methylation	TRUE	6.8e-19	4.04e-16	1	SV	TRUE	SV-QTL_lead_var	Sniffles2.DEL.25A7M5
chr6:158313842-158314264	Methylation	TRUE	6.25e-09	2.25e-10	1	SNP	TRUE	SV-QTL_not_lead	Sniffles2.DEL.25BAM5
chr6:158516232-158516523	Methylation	FALSE	0.0063795	0.000515913	0	SNP	FALSE	No_QTL
chr6:158564271-158565571	Methylation	FALSE	0.00188006	0.000569637	0	SNP	FALSE	No_QTL
chr6:158567836-158568478	Methylation	TRUE	0.00114479	3.99e-05	0	SNP	FALSE	QTL_no_cs
chr6:158569936-158570461	Methylation	FALSE	0.00699434	0.00084915	0	SNP	FALSE	No_QTL
chr6:158572013-158572271	Methylation	FALSE	0.00338762	0.00346294	0	SNP	FALSE	No_QTL
chr6:158605311-158605792	Methylation	TRUE	1.25e-05	5.87e-06	0	SNP	FALSE	QTL_no_cs
chr6:158642919-158643931	Methylation	FALSE	0.00269973	0.000532238	0	SNP	FALSE	No_QTL
chr6:158648774-158650115	Methylation	TRUE	8.93e-05	2.06e-05	0	SNP	FALSE	QTL_no_cs
chr6:158650459-158652839	Methylation	TRUE	7.29e-08	2.65e-09	1	SNP	TRUE	SV-QTL_not_lead	Sniffles2.DEL.25CEM5
chr6:158652957-158654134	Methylation	FALSE	0.00262926	0.000375931	0	SNP	FALSE	No_QTL
chr6:158654327-158654817	Methylation	FALSE	0.01448	0.000411708	0	SNP	FALSE	No_QTL
chr6:158654919-158655425	Methylation	FALSE	0.0139758	0.00016688	0	SNP	FALSE	No_QTL
chr6:158660258-158660780	Methylation	TRUE	0.00172784	3.79e-05	0	SNP	FALSE	QTL_no_cs
chr6:158660867-158662638	Methylation	TRUE	0.000712131	4.37e-07	1	SNP	FALSE	SNP-only_QTL
chr6:158662757-158663312	Methylation	FALSE	0.0078723	0.000177876	0	SNP	FALSE	No_QTL
chr6:158686088-158687933	Methylation	FALSE	0.00926381	0.00174059	0	SNP	FALSE	No_QTL
chr6:158704210-158704695	Methylation	FALSE	0.000232917	0.000713932	0	SNP	FALSE	No_QTL
chr6:158717385-158718543	Methylation	FALSE	0.00436689	0.000390506	0	SNP	FALSE	No_QTL
chr6:158720268-158721305	Methylation	TRUE	0.000334724	8.08e-05	0	SNP	FALSE	QTL_no_cs
chr6:158789210-158789807	Methylation	TRUE	0.00045704	8.99e-06	0	SNP	FALSE	QTL_no_cs
chr6:158803141-158804110	Methylation	TRUE	1.38e-42	1.83e-50	2	SNP	FALSE	SV-QTL_noncausal
chr6:158813987-158814387	Methylation	FALSE	0.0512258	0.000657917	0	SNP	FALSE	No_QTL
chr6:158814424-158815764	Methylation	FALSE	0.00130491	0.000567346	0	SNP	FALSE	No_QTL
chr6:158849646-158850751	Methylation	TRUE	0.0018546	5.07e-06	0	SNP	FALSE	QTL_no_cs
chr6:158852985-158853919	Methylation	FALSE	0.00741416	0.001423	0	SNP	FALSE	No_QTL
chr6:158909993-158912864	Methylation	FALSE	0.00463545	0.000392057	0	SNP	FALSE	No_QTL
chr6:158917601-158918259	Methylation	TRUE	0.00981522	1.18e-11	1	SNP	FALSE	SNP-only_QTL
chr6:158938819-158939421	Methylation	TRUE	9.15e-09	7.89e-11	1	SNP	FALSE	SV-QTL_noncausal
chr6:158939466-158939981	Methylation	TRUE	6.23e-06	1.41e-07	1	SNP	TRUE	SV-QTL_not_lead	Sniffles2.DEL.25F0M5
chr6:159013035-159014347	Methylation	TRUE	3.57e-05	2.81e-14	1	SNP	FALSE	SV-QTL_noncausal
chr6:159023757-159025156	Methylation	TRUE	3.55e-30	1.53e-55	1	SNP	FALSE	SV-QTL_noncausal
chr6:159053571-159054311	Methylation	FALSE	0.017742	0.000376452	0	SNP	FALSE	No_QTL
chr6:159054501-159055594	Methylation	FALSE	0.012708	0.00022058	0	SNP	FALSE	No_QTL
chr6:159068934-159069376	Methylation	FALSE	0.00630479	0.000337305	0	SNP	FALSE	No_QTL
chr6:159077168-159077496	Methylation	TRUE	0.00432943	4.3e-05	0	SNP	FALSE	QTL_no_cs
chr6:159093626-159094016	Methylation	TRUE	0.000278128	2.63e-09	1	SNP	FALSE	SNP-only_QTL
chr6:159094083-159094402	Methylation	TRUE	0.000356084	7.11e-05	0	SNP	FALSE	QTL_no_cs
chr6:159094428-159095239	Methylation	TRUE	0.000318696	3.74e-05	0	SNP	FALSE	QTL_no_cs
chr6:159098520-159099006	Methylation	TRUE	0.00516257	6.94e-18	1	SNP	FALSE	SNP-only_QTL
chr6:159113922-159115319	Methylation	FALSE	0.00353702	0.000661943	0	SNP	FALSE	No_QTL
chr6:159115471-159116336	Methylation	TRUE	0.00530087	1.27e-14	1	SNP	FALSE	SNP-only_QTL
chr6:159116459-159120429	Methylation	FALSE	0.0130102	0.000164909	0	SNP	FALSE	No_QTL
chr6:159134581-159135434	Methylation	TRUE	1.74e-09	3.31e-15	1	SNP	FALSE	SV-QTL_noncausal
chr6:159150517-159151783	Methylation	TRUE	3.86e-24	3.3e-87	1	SNP	FALSE	SV-QTL_noncausal
chr6:159217565-159218088	Methylation	FALSE	0.0122047	0.00123292	0	SV	FALSE	No_QTL
chr6:159601427-159602990	Methylation	TRUE	0.000972433	2.21e-18	1	SNP	FALSE	SNP-only_QTL
chr6:159761232-159762902	Methylation	TRUE	0.00593147	1.26e-12	1	SNP	FALSE	SNP-only_QTL
chr6:159819779-159821046	Methylation	FALSE	0.0116244	0.000982486	0	SNP	FALSE	No_QTL
chr6:159929801-159932103	Methylation	FALSE	0.00215119	0.00103122	0	SNP	FALSE	No_QTL
chr6:159953023-159954166	Methylation	FALSE	0.00502195	0.00160456	0	SNP	FALSE	No_QTL
chr6:159977297-159979799	Methylation	FALSE	0.0085299	0.000140392	0	SNP	FALSE	No_QTL
chr6:159979913-159981263	Methylation	TRUE	1.29e-08	4.69e-14	1	SNP	FALSE	SV-QTL_noncausal
chr6:159989313-159990464	Methylation	FALSE	0.0166035	0.000131159	0	SNP	FALSE	No_QTL
chr6:160001260-160005972	Methylation	TRUE	0.0185676	3.49e-05	0	SNP	FALSE	QTL_no_cs
chr6:160005977-160013833	Methylation	TRUE	0.00733541	1.81e-05	0	SNP	FALSE	QTL_no_cs
chr6:160014286-160016616	Methylation	FALSE	0.00452272	0.000791363	0	SNP	FALSE	No_QTL
chr6:160069055-160069697	Methylation	TRUE	0.00655676	2.97e-06	0	SNP	FALSE	QTL_no_cs
chr6:160099728-160101894	Methylation	TRUE	0.000928305	1.19e-07	1	SNP	FALSE	SNP-only_QTL
chr6:160259680-160260334	Methylation	TRUE	0.00458394	9.81e-05	0	SNP	FALSE	QTL_no_cs
chr6:160533814-160534565	Methylation	FALSE	0.0117204	0.00218399	0	SNP	FALSE	No_QTL
chr6:160678901-160679653	Methylation	FALSE	0.00792228	0.000958404	0	SNP	FALSE	No_QTL
chr6:160766956-160767605	Methylation	FALSE	0.00926214	0.000577971	0	SNP	FALSE	No_QTL
chr6:160788840-160790685	Methylation	TRUE	6.85e-30	5.46e-38	1	SNP	FALSE	SV-QTL_noncausal
chr6:160888035-160889547	Methylation	FALSE	0.0129277	0.000585977	0	SNP	FALSE	No_QTL
chr6:161028050-161029766	Methylation	FALSE	0.0114742	0.000683886	0	SNP	FALSE	No_QTL
chr6:161186305-161186977	Methylation	TRUE	0.00210976	4.36e-30	2	SNP	FALSE	SNP-only_QTL
chr6:161225750-161227210	Methylation	FALSE	0.0192799	0.0011578	0	SNP	FALSE	No_QTL
chr6:161235892-161236624	Methylation	FALSE	0.0110142	0.00017872	0	SNP	FALSE	No_QTL
chr6:161243141-161243701	Methylation	FALSE	0.0220908	0.00187972	0	SNP	FALSE	No_QTL
chr6:161393655-161394597	Methylation	FALSE	0.000414913	0.000100625	0	SNP	FALSE	No_QTL
chr6:161415492-161415716	Methylation	TRUE	0.000420028	3.11e-13	1	SNP	FALSE	SNP-only_QTL
chr6:161418210-161418926	Methylation	FALSE	0.00587755	0.000868901	0	SNP	FALSE	No_QTL
chr6:161443997-161445384	Methylation	TRUE	0.00336937	4.34e-10	1	SNP	FALSE	SNP-only_QTL
chr6:161773112-161774478	Methylation	TRUE	0.00405783	3.55e-05	0	SNP	FALSE	QTL_no_cs
chr6:161829183-161829788	Methylation	TRUE	0.00210251	3.48e-06	0	SNP	FALSE	QTL_no_cs
chr6:161890859-161891515	Methylation	TRUE	1.29e-31	7.4e-48	1	SNP	FALSE	SV-QTL_noncausal
chr6:162921197-162921952	Methylation	TRUE	3.09e-05	2.32e-17	2	SNP	FALSE	SV-QTL_noncausal
chr6:163148923-163149313	Methylation	TRUE	0.00112991	1.66e-24	1	SNP	FALSE	SNP-only_QTL
chr6:163181158-163181775	Methylation	FALSE	0.0213674	0.00116048	0	SNP	FALSE	No_QTL
chr6:163251167-163251957	Methylation	FALSE	0.000660629	0.000455332	0	SNP	FALSE	No_QTL
chr6:163252024-163252238	Methylation	TRUE	3.3e-22	2.1e-60	1	SNP	FALSE	SV-QTL_noncausal
chr6:163252272-163252300	Methylation	TRUE	7.73e-30	3.41e-66	1	SNP	FALSE	SV-QTL_noncausal
chr6:163260187-163261166	Methylation	TRUE	2.01e-39	4.15e-105	1	SNP	FALSE	SV-QTL_noncausal
chr6:163309689-163309952	Methylation	FALSE	0.00271499	0.00036247	0	SNP	FALSE	No_QTL
chr6:163324596-163325478	Methylation	TRUE	0.0066875	3.89e-05	0	SNP	FALSE	QTL_no_cs
chr6:163354755-163355619	Methylation	TRUE	0.00214853	1.49e-09	1	SNP	FALSE	SNP-only_QTL
chr6:163355719-163356400	Methylation	TRUE	0.00573436	2.99e-15	1	SNP	FALSE	SNP-only_QTL
chr6:163356473-163356649	Methylation	FALSE	0.00740265	0.000591025	0	SNP	FALSE	No_QTL
chr6:163396715-163397410	Methylation	FALSE	0.00645428	0.000373495	0	SNP	FALSE	No_QTL
chr6:163405720-163406294	Methylation	TRUE	0.00142432	1.29e-05	0	SNP	FALSE	QTL_no_cs
chr6:163413993-163414662	Methylation	FALSE	0.00337728	0.00124343	0	SNP	FALSE	No_QTL
chr6:163414716-163415380	Methylation	TRUE	0.0173211	8.34e-05	0	SNP	FALSE	QTL_no_cs
chr6:163417294-163417646	Methylation	TRUE	0.00102839	2.86e-06	0	SNP	FALSE	QTL_no_cs
chr6:104622103-104623490	Methylation	FALSE	0.0184293	0.00163075	0	SNP	FALSE	No_QTL
chr6:163608367-163608607	Methylation	TRUE	8.55e-29	3.01e-29	2	SV	TRUE	SV-QTL_lead_var	Sniffles2.DEL.2792M5,Sniffles2.DEL.2793M5
chr6:163630516-163631180	Methylation	TRUE	2.67e-06	1.53e-09	1	SNP	FALSE	SV-QTL_noncausal
chr6:104638900-104640836	Methylation	TRUE	0.000804099	4.25e-05	0	SNP	FALSE	QTL_no_cs
chr6:163667418-163668299	Methylation	TRUE	0.00295483	3.08e-08	1	SNP	FALSE	SNP-only_QTL
chr6:163706783-163708233	Methylation	TRUE	0.0282974	7.99e-05	0	SNP	FALSE	QTL_no_cs
chr6:163750567-163751486	Methylation	TRUE	3.07e-19	2.25e-48	1	SNP	FALSE	SV-QTL_noncausal
chr6:163837637-163838348	Methylation	FALSE	0.00226438	0.000161828	0	SNP	FALSE	No_QTL
chr6:163952954-163953795	Methylation	FALSE	0.011222	0.000407498	0	SNP	FALSE	No_QTL
chr6:163953857-163956431	Methylation	FALSE	0.00257976	0.00165254	0	SNP	FALSE	No_QTL
chr6:164036734-164037930	Methylation	TRUE	0.0206896	1.94e-05	0	SNP	FALSE	QTL_no_cs
chr6:164085756-164086571	Methylation	TRUE	0.00845882	3.42e-06	0	SNP	FALSE	QTL_no_cs
chr6:164086616-164087617	Methylation	TRUE	0.000256689	1.57e-07	0	SNP	FALSE	QTL_no_cs
chr6:164097424-164098210	Methylation	FALSE	0.0288833	0.000479128	0	SNP	FALSE	No_QTL
chr6:164108799-164109983	Methylation	FALSE	0.00245746	0.000168461	0	SNP	FALSE	No_QTL
chr6:164915003-164919329	Methylation	TRUE	0.000748903	1.77e-09	1	SNP	FALSE	SNP-only_QTL
chr6:164978095-164982810	Methylation	TRUE	0.000181213	8.58e-07	1	SNP	FALSE	SNP-only_QTL
chr6:165049497-165050929	Methylation	TRUE	0.00752421	7.05e-11	1	SNP	FALSE	SNP-only_QTL
chr6:165090558-165091757	Methylation	TRUE	0.00509114	2.35e-05	0	SNP	FALSE	QTL_no_cs
chr6:165187937-165188899	Methylation	TRUE	0.00379433	9.03e-08	1	SNP	FALSE	SNP-only_QTL
chr6:165615455-165616468	Methylation	TRUE	0.0152813	1.84e-05	0	SNP	FALSE	QTL_no_cs
chr6:165626070-165626905	Methylation	TRUE	0.00640324	1.89e-67	1	SNP	FALSE	SNP-only_QTL
chr6:165660343-165661149	Methylation	FALSE	0.0414859	0.00151726	0	SNP	FALSE	No_QTL
chr6:165661151-165662105	Methylation	FALSE	0.0103412	0.000285058	0	SNP	FALSE	No_QTL
chr6:165662108-165662757	Methylation	TRUE	0.00220007	1.2e-05	0	SNP	FALSE	QTL_no_cs
chr6:165662779-165663518	Methylation	FALSE	0.0192674	0.000314498	0	SNP	FALSE	No_QTL
chr6:165674252-165675318	Methylation	FALSE	0.0078771	0.000409903	0	SNP	FALSE	No_QTL
chr6:104885170-104885893	Methylation	FALSE	0.0217448	0.000337478	0	SNP	FALSE	No_QTL
chr6:165804461-165805488	Methylation	TRUE	0.00710228	5.54e-05	0	SNP	FALSE	QTL_no_cs
chr6:165818183-165821356	Methylation	TRUE	0.00514066	5.95e-05	0	SNP	FALSE	QTL_no_cs
chr6:165845190-165846336	Methylation	TRUE	0.0121617	2.34e-05	0	SNP	FALSE	QTL_no_cs
chr6:165846354-165846473	Methylation	TRUE	0.00981816	5.5e-05	0	SNP	FALSE	QTL_no_cs
chr6:165851013-165851567	Methylation	FALSE	0.00192289	0.000310176	0	SNP	FALSE	No_QTL
chr6:165884144-165884807	Methylation	TRUE	6.01e-07	1e-33	1	SNP	FALSE	SV-QTL_noncausal
chr6:165952231-165953034	Methylation	TRUE	0.000552412	1.75e-08	1	SNP	FALSE	SNP-only_QTL
chr6:166043033-166044166	Methylation	FALSE	0.000819463	0.000248137	0	SNP	FALSE	No_QTL
chr6:166097528-166098261	Methylation	TRUE	0.00288151	5e-33	1	SNP	FALSE	SNP-only_QTL
chr6:166105882-166106464	Methylation	TRUE	2.35e-07	7.42e-10	1	SNP	FALSE	SV-QTL_noncausal
chr6:166106882-166108173	Methylation	TRUE	1.83e-10	1.81e-37	1	SNP	FALSE	SV-QTL_noncausal
chr6:104940416-104942060	Methylation	FALSE	0.0402074	0.00216617	0	SNP	FALSE	No_QTL
chr6:166228889-166229752	Methylation	TRUE	2.95e-22	1.92e-40	1	SNP	FALSE	SV-QTL_noncausal
chr6:166235182-166235529	Methylation	TRUE	1.85e-20	2.65e-18	1	SV	TRUE	SV-QTL_lead_var	Sniffles2.DEL.2830M5
chr6:166236754-166237116	Methylation	FALSE	0.000240083	0.000554348	0	SNP	FALSE	No_QTL
chr6:166244285-166245473	Methylation	TRUE	0.00627016	5.73e-06	0	SNP	FALSE	QTL_no_cs
chr6:166257847-166258252	Methylation	TRUE	3.88e-37	1.06e-35	2	SV	TRUE	SV-QTL_lead_var	Sniffles2.DEL.2830M5
chr6:166258294-166259199	Methylation	TRUE	1.58e-64	2.71e-62	1	SV	TRUE	SV-QTL_lead_var	Sniffles2.DEL.2830M5
chr6:166259312-166259969	Methylation	TRUE	2.86e-64	3.95e-60	1	SV	TRUE	SV-QTL_lead_var	Sniffles2.DEL.2830M5
chr6:104954074-104955885	Methylation	FALSE	0.0180971	0.0002955	0	SNP	FALSE	No_QTL
chr6:166286849-166287676	Methylation	FALSE	0.00227734	0.000626045	0	SNP	FALSE	No_QTL
chr6:166333484-166334516	Methylation	TRUE	0.00125788	2.15e-05	0	SNP	FALSE	QTL_no_cs
chr6:166391304-166394867	Methylation	TRUE	3.74e-27	3.18e-33	1	SNP	FALSE	SV-QTL_noncausal
chr6:166411504-166412108	Methylation	FALSE	0.00192969	0.000294592	0	SNP	FALSE	No_QTL
chr6:166414892-166416019	Methylation	TRUE	0.000697675	9.43e-09	1	SNP	FALSE	SNP-only_QTL
chr6:166416180-166416926	Methylation	FALSE	0.0135774	0.000909781	0	SNP	FALSE	No_QTL
chr6:166417017-166417774	Methylation	FALSE	0.00958318	0.000416735	0	SNP	FALSE	No_QTL
chr6:166418899-166419536	Methylation	TRUE	0.00668556	6.67e-05	0	SNP	FALSE	QTL_no_cs
chr6:166435539-166436065	Methylation	FALSE	0.00105802	0.000311252	0	SNP	FALSE	No_QTL
chr6:166439396-166440429	Methylation	TRUE	8.7e-15	1.79e-15	1	SNP	TRUE	SV-QTL_not_lead	Sniffles2.INS.2843M5
chr6:166441496-166442072	Methylation	TRUE	1.98e-05	3.33e-05	0	SV	FALSE	QTL_no_cs
chr6:166460455-166461233	Methylation	TRUE	0.000168933	2.09e-08	1	SNP	FALSE	SNP-only_QTL
chr6:166463217-166463861	Methylation	TRUE	2.27e-08	3.37e-08	1	SV	TRUE	SV-QTL_lead_var	Sniffles2.DEL.284DM5
chr6:166484027-166484744	Methylation	FALSE	0.00519707	0.000474518	0	SNP	FALSE	No_QTL
chr6:166487566-166488506	Methylation	TRUE	0.00271707	7.87e-05	0	SNP	FALSE	QTL_no_cs
chr6:166499163-166500419	Methylation	FALSE	0.00140458	0.000405419	0	SNP	FALSE	No_QTL
chr6:166538771-166538957	Methylation	TRUE	0.00167674	2.45e-16	1	SNP	FALSE	SNP-only_QTL
chr6:166540801-166541698	Methylation	FALSE	0.00740668	0.000592012	0	SNP	FALSE	No_QTL
chr6:166556988-166557385	Methylation	FALSE	0.00113949	0.000140376	0	SNP	FALSE	No_QTL
chr6:166563191-166563942	Methylation	TRUE	0.00171229	9.48e-05	0	SNP	FALSE	QTL_no_cs
chr6:166587737-166590054	Methylation	FALSE	0.00306261	0.000198054	0	SNP	FALSE	No_QTL
chr6:166656003-166656382	Methylation	TRUE	6.46e-34	6.06e-40	2	SNP	TRUE	SV-QTL_not_lead	Sniffles2.DEL.285BM5
chr6:166656406-166657905	Methylation	TRUE	2.24e-21	6.06e-28	1	SNP	FALSE	SV-QTL_noncausal
chr6:166687966-166688529	Methylation	TRUE	0.00218446	9.57e-05	0	SNP	FALSE	QTL_no_cs
chr6:166691542-166692124	Methylation	FALSE	0.00099502	0.000285199	0	SNP	FALSE	No_QTL
chr6:166699734-166701393	Methylation	FALSE	0.00124906	0.000182455	0	SNP	FALSE	No_QTL
chr6:166707199-166707540	Methylation	TRUE	1.75e-17	4.05e-17	1	SV	TRUE	SV-QTL_lead_var	Sniffles2.INS.285FM5
chr6:166747824-166749834	Methylation	TRUE	6.31e-17	2.89e-51	2	SNP	TRUE	SV-QTL_not_lead	Sniffles2.DEL.286DM5
chr6:166749957-166750899	Methylation	FALSE	0.00604161	0.00129264	0	SNP	FALSE	No_QTL
chr6:166751018-166751602	Methylation	TRUE	0.00330569	4.24e-05	0	SNP	FALSE	QTL_no_cs
chr6:166757434-166758090	Methylation	TRUE	2e-26	5.48e-28	2	SNP	FALSE	SV-QTL_noncausal
chr6:166760216-166760713	Methylation	FALSE	0.0087882	0.000195524	0	SNP	FALSE	No_QTL
chr6:166782176-166784936	Methylation	TRUE	0.00188368	1.16e-45	2	SNP	FALSE	SNP-only_QTL
chr6:166929420-166929991	Methylation	TRUE	0.00812509	4.14e-05	0	SNP	FALSE	QTL_no_cs
chr6:166942573-166943297	Methylation	FALSE	0.00668886	0.00156392	0	SNP	FALSE	No_QTL
chr6:166949773-166951027	Methylation	FALSE	0.00506691	0.000462921	0	SNP	FALSE	No_QTL
chr6:166951117-166951897	Methylation	TRUE	7.2e-09	6e-09	1	SNP	TRUE	SV-QTL_not_lead	Sniffles2.INS.287FM5,Sniffles2.INS.2888M5
chr6:166952083-166955141	Methylation	TRUE	2.07e-28	7.77e-31	1	SNP	FALSE	SV-QTL_noncausal
chr6:166955168-166956394	Methylation	TRUE	3.83e-29	1.37e-33	1	SNP	FALSE	SV-QTL_noncausal
chr6:166957824-166958871	Methylation	TRUE	1.46e-14	2.86e-16	1	SNP	FALSE	SV-QTL_noncausal
chr6:166959012-166960219	Methylation	TRUE	7.41e-29	5.67e-29	1	SNP	TRUE	SV-QTL_not_lead	Sniffles2.INS.287FM5
chr6:166968964-166970576	Methylation	TRUE	0.00145698	4.84e-05	0	SNP	FALSE	QTL_no_cs
chr6:167040944-167042056	Methylation	TRUE	0.00240439	1.36e-06	0	SNP	FALSE	QTL_no_cs
chr6:167079861-167080332	Methylation	TRUE	9.87e-06	1.1e-05	0	SV	FALSE	QTL_no_cs
chr6:167091046-167091709	Methylation	TRUE	0.000534585	3.67e-05	0	SNP	FALSE	QTL_no_cs
chr6:167091777-167092523	Methylation	TRUE	6.54e-25	6.01e-34	1	SNP	FALSE	SV-QTL_noncausal
chr6:167092651-167093176	Methylation	TRUE	0.000886131	5.07e-05	0	SNP	FALSE	QTL_no_cs
chr6:167093196-167093921	Methylation	TRUE	0.000384757	4.56e-05	0	SNP	FALSE	QTL_no_cs
chr6:167093946-167094575	Methylation	TRUE	0.000847948	6.88e-06	0	SNP	FALSE	QTL_no_cs
chr6:167109996-167116360	Methylation	TRUE	0.000651188	1.77e-10	1	SNP	FALSE	SNP-only_QTL
chr6:167129775-167130953	Methylation	FALSE	0.0078095	0.000941235	0	SNP	FALSE	No_QTL
chr6:167142254-167142474	Methylation	FALSE	0.0056813	0.000112397	0	SNP	FALSE	No_QTL
chr6:167153296-167154270	Methylation	TRUE	0.00100985	3.13e-05	0	SNP	FALSE	QTL_no_cs
chr6:167195779-167198159	Methylation	TRUE	4.28e-15	4.92e-16	1	SNP	FALSE	SV-QTL_noncausal
chr6:167265952-167266707	Methylation	TRUE	1.1e-05	4.41e-08	1	SNP	FALSE	SV-QTL_noncausal
chr6:167288792-167288940	Methylation	FALSE	0.00226822	0.000295594	0	SNP	FALSE	No_QTL
chr6:167294662-167295211	Methylation	TRUE	6.16e-18	2.31e-46	1	SNP	FALSE	SV-QTL_noncausal
chr6:167316408-167317063	Methylation	TRUE	2.83e-11	1.06e-10	1	SV	TRUE	SV-QTL_lead_var	Sniffles2.DEL.28B0M5
chr6:167336625-167337349	Methylation	TRUE	0.00132378	2.16e-08	1	SNP	FALSE	SNP-only_QTL
chr6:167337378-167337845	Methylation	TRUE	0.00145925	8.72e-05	0	SNP	FALSE	QTL_no_cs
chr6:167337966-167339253	Methylation	FALSE	0.00335738	0.00045144	0	SNP	FALSE	No_QTL
chr6:167371934-167372570	Methylation	FALSE	0.000843518	0.000103978	0	SNP	FALSE	No_QTL
chr6:167401504-167402060	Methylation	FALSE	0.00164821	0.000374635	0	SNP	FALSE	No_QTL
chr6:167420868-167421209	Methylation	TRUE	2.73e-09	8.31e-28	1	SNP	FALSE	SV-QTL_noncausal
chr6:167421284-167422732	Methylation	TRUE	7.89e-05	4.2e-06	0	SNP	FALSE	QTL_no_cs
chr6:167468762-167469700	Methylation	TRUE	0.00613645	3.05e-21	2	SNP	FALSE	SNP-only_QTL
chr6:167479860-167480466	Methylation	TRUE	1.04e-08	2.87e-10	1	SNP	FALSE	SV-QTL_noncausal
chr6:167492220-167492643	Methylation	TRUE	4.53e-05	1.98e-06	0	SNP	FALSE	QTL_no_cs
chr6:167495738-167496881	Methylation	TRUE	4.19e-05	3.01e-12	1	SNP	FALSE	SV-QTL_noncausal
chr6:167506920-167507177	Methylation	TRUE	0.000119316	1.34e-13	2	SNP	FALSE	SNP-only_QTL
chr6:167562739-167564235	Methylation	FALSE	0.000739511	0.000490122	0	SNP	FALSE	No_QTL
chr6:105402219-105402320	Methylation	TRUE	0.0116959	8.93e-05	0	SNP	FALSE	QTL_no_cs
chr6:105452736-105454740	Methylation	TRUE	0.0212724	1.37e-05	0	SNP	FALSE	QTL_no_cs
chr6:105455132-105468872	Methylation	TRUE	0.00338724	7.34e-07	1	SNP	FALSE	SNP-only_QTL
chr6:105608910-105609897	Methylation	TRUE	0.00584566	9.77e-06	0	SNP	FALSE	QTL_no_cs
chr6:105785236-105787503	Methylation	FALSE	0.000261098	0.0011882	0	SNP	FALSE	No_QTL
chr6:105876042-105876636	Methylation	TRUE	0.00399831	1.77e-09	1	SNP	FALSE	SNP-only_QTL
chr6:105880138-105880766	Methylation	TRUE	4.99e-05	2.65e-22	1	SNP	FALSE	SV-QTL_noncausal
chr6:105900229-105900891	Methylation	FALSE	0.0114179	0.000761591	0	SNP	FALSE	No_QTL
chr6:105985603-105986478	Methylation	FALSE	0.0194212	0.000198539	0	SNP	FALSE	No_QTL
chr6:105986511-105986652	Methylation	TRUE	0.00139642	1.03e-05	0	SNP	FALSE	QTL_no_cs
chr6:106026887-106027635	Methylation	TRUE	0.00209233	9.6e-73	1	SNP	FALSE	SNP-only_QTL
chr6:106099334-106102141	Methylation	FALSE	0.0116824	0.000653971	0	SNP	FALSE	No_QTL
chr6:106102154-106103397	Methylation	FALSE	0.0072417	0.000176982	0	SNP	FALSE	No_QTL
chr6:106103492-106104040	Methylation	TRUE	0.0190417	9.83e-05	0	SNP	FALSE	QTL_no_cs
chr6:106111752-106115384	Methylation	TRUE	0.0110644	3.52e-09	1	SNP	FALSE	SNP-only_QTL
chr6:106115395-106116871	Methylation	TRUE	0.0183845	1.36e-06	0	SNP	FALSE	QTL_no_cs
chr6:106117270-106117997	Methylation	FALSE	0.00731039	0.000260454	0	SNP	FALSE	No_QTL
chr6:106126040-106127312	Methylation	FALSE	0.0068969	0.000665362	0	SNP	FALSE	No_QTL
chr6:106141433-106142273	Methylation	TRUE	0.00339967	8.94e-05	0	SNP	FALSE	QTL_no_cs
chr6:106163220-106165091	Methylation	TRUE	0.0128005	1.52e-05	0	SNP	FALSE	QTL_no_cs
chr6:106194724-106198700	Methylation	TRUE	0.0601904	6.44e-05	0	SNP	FALSE	QTL_no_cs
chr6:106334543-106335681	Methylation	TRUE	0.000157356	1.85e-21	1	SNP	FALSE	SNP-only_QTL
chr6:106522955-106524289	Methylation	FALSE	0.00127911	0.000126011	0	SNP	FALSE	No_QTL
chr6:106524336-106526083	Methylation	FALSE	0.0260698	0.000436794	0	SNP	FALSE	No_QTL
chr6:106566312-106566775	Methylation	TRUE	0.000706563	7.94e-05	0	SNP	FALSE	QTL_no_cs
chr6:106637105-106638406	Methylation	TRUE	0.00101108	9.84e-05	0	SNP	FALSE	QTL_no_cs
chr6:106701966-106702857	Methylation	FALSE	0.0122519	0.000236921	0	SNP	FALSE	No_QTL
chr6:106925095-106926124	Methylation	FALSE	0.050624	0.000133461	0	SNP	FALSE	No_QTL
chr6:106974232-106975115	Methylation	FALSE	0.0700273	0.000845115	0	SNP	FALSE	No_QTL
chr6:107061189-107062210	Methylation	FALSE	0.0191982	0.0013705	0	SV	FALSE	No_QTL
chr6:107657084-107657704	Methylation	TRUE	0.0176956	2.2e-05	0	SNP	FALSE	QTL_no_cs
chr6:107657826-107658892	Methylation	TRUE	8.16e-07	7.48e-16	1	SNP	FALSE	SV-QTL_noncausal
chr6:107669156-107669802	Methylation	FALSE	0.0323313	0.000752374	0	SNP	FALSE	No_QTL
chr6:107669826-107670688	Methylation	FALSE	0.00346204	0.000712153	0	SNP	FALSE	No_QTL
chr6:107699650-107700156	Methylation	TRUE	2.95e-11	3.97e-31	1	SNP	FALSE	SV-QTL_noncausal
chr6:107715691-107717125	Methylation	FALSE	0.0216165	0.00118854	0	SNP	FALSE	No_QTL
chr6:107726303-107727494	Methylation	FALSE	0.021096	0.00108196	0	SNP	FALSE	No_QTL
chr6:107730216-107732485	Methylation	FALSE	0.0272522	0.0021192	0	SNP	FALSE	No_QTL
chr6:107735908-107737754	Methylation	FALSE	0.0024108	0.000520015	0	SNP	FALSE	No_QTL
chr6:107740547-107741971	Methylation	TRUE	0.0122102	1.37e-05	0	SNP	FALSE	QTL_no_cs
chr6:107786949-107788000	Methylation	FALSE	0.0140807	0.000753525	0	SNP	FALSE	No_QTL
chr6:107817574-107820094	Methylation	TRUE	3.96e-06	3.64e-06	0	SNP	FALSE	QTL_no_cs
chr6:107866833-107867509	Methylation	TRUE	0.0003982	9.61e-05	0	SNP	FALSE	QTL_no_cs
chr6:167676210-167676594	Methylation	FALSE	0.0014793	0.000125111	0	SNP	FALSE	No_QTL
chr6:168132385-168133626	Methylation	TRUE	5.58e-06	8.71e-45	1	SNP	FALSE	SV-QTL_noncausal
chr6:167676659-167677972	Methylation	FALSE	0.00215693	0.000143077	0	SNP	FALSE	No_QTL
chr6:168168601-168169078	Methylation	TRUE	6.41e-41	1.8e-48	2	SNP	FALSE	SV-QTL_noncausal
chr6:168213252-168213438	Methylation	TRUE	0.0011141	8.87e-05	0	SNP	FALSE	QTL_no_cs
chr6:168216324-168217018	Methylation	TRUE	0.00384904	2.78e-05	0	SNP	FALSE	QTL_no_cs
chr6:168233006-168239099	Methylation	TRUE	1.64e-77	6.52e-82	2	SV	TRUE	SV-QTL_lead_var	Sniffles2.INS.2959M5
chr6:168272494-168273058	Methylation	TRUE	6.94e-05	1.47e-05	0	SNP	FALSE	QTL_no_cs
chr6:168273079-168273887	Methylation	TRUE	5.69e-06	7.42e-06	0	SV	FALSE	QTL_no_cs
chr6:168273934-168274360	Methylation	TRUE	1.71e-08	3.04e-10	1	SNP	TRUE	SV-QTL_not_lead	Sniffles2.INS.296EM5
chr6:168274400-168275561	Methylation	TRUE	0.0016263	5.66e-05	0	SNP	FALSE	QTL_no_cs
chr6:167685474-167686051	Methylation	TRUE	0.00261707	1.26e-06	0	SNP	FALSE	QTL_no_cs
chr6:168275710-168276389	Methylation	FALSE	0.00179181	0.000438878	0	SNP	FALSE	No_QTL
chr6:168313534-168314036	Methylation	FALSE	0.00191403	0.000127814	0	SNP	FALSE	No_QTL
chr6:168332111-168333497	Methylation	TRUE	7.89e-19	4.13e-47	1	SNP	FALSE	SV-QTL_noncausal
chr6:168343684-168344219	Methylation	TRUE	3.02e-13	2.2e-13	1	SNP	TRUE	SV-QTL_not_lead	Sniffles2.DEL.29AAM5
chr6:168345582-168346622	Methylation	TRUE	2.81e-06	8.96e-08	1	SNP	TRUE	SV-QTL_not_lead	Sniffles2.DEL.29AAM5
chr6:168349989-168351049	Methylation	TRUE	0.000217797	8.19e-07	0	SNP	FALSE	QTL_no_cs
chr6:168355754-168356207	Methylation	TRUE	0.00214337	2.77e-06	0	SNP	FALSE	QTL_no_cs
chr6:168367059-168367774	Methylation	TRUE	1.03e-21	3.5e-26	1	SNP	FALSE	SV-QTL_noncausal
chr6:168378637-168381133	Methylation	TRUE	2.61e-20	5.27e-19	1	SV	TRUE	SV-QTL_lead_var	Sniffles2.DEL.29B5M5
chr6:168384460-168384901	Methylation	TRUE	1.69e-06	1.82e-09	1	SNP	FALSE	SV-QTL_noncausal
chr6:167644587-167645776	Methylation	TRUE	1.8e-06	6.79e-13	1	SNP	FALSE	SV-QTL_noncausal
chr6:168538914-168539334	Methylation	TRUE	0.0070423	2.67e-05	0	SNP	FALSE	QTL_no_cs
chr6:168540556-168541325	Methylation	TRUE	0.00091676	4.08e-08	0	SNP	FALSE	QTL_no_cs
chr6:168560518-168562480	Methylation	TRUE	6.25e-17	2.06e-15	2	SV	TRUE	SV-QTL_lead_var	Sniffles2.INS.29CBM5
chr6:168572194-168573685	Methylation	TRUE	5.83e-28	3.28e-51	1	SNP	FALSE	SV-QTL_noncausal
chr6:168592339-168594989	Methylation	TRUE	4.76e-14	5.77e-28	2	SNP	TRUE	SV-QTL_not_lead	Sniffles2.INS.29D4M5,Sniffles2.INS.29D5M5,Sniffles2.INS.29E1M5
chr6:168607583-168608113	Methylation	TRUE	2.32e-47	7.37e-41	1	SV	TRUE	SV-QTL_lead_var	Sniffles2.INS.29FBM5
chr6:168618824-168619809	Methylation	TRUE	0.000118615	2.97e-06	0	SNP	FALSE	QTL_no_cs
chr6:168649323-168649848	Methylation	TRUE	2.51e-11	1.48e-32	1	SNP	FALSE	SV-QTL_noncausal
chr6:167722752-167723245	Methylation	TRUE	6.4e-06	5.93e-14	1	SNP	FALSE	SV-QTL_noncausal
chr6:168686633-168688974	Methylation	FALSE	0.00386062	0.00058174	0	SNP	FALSE	No_QTL
chr6:168823442-168824472	Methylation	TRUE	9.54e-12	1.63e-13	1	SNP	TRUE	SV-QTL_not_lead	Sniffles2.DEL.2A4AM5
chr6:168839895-168841479	Methylation	TRUE	4.53e-14	3.25e-27	2	SNP	TRUE	SV-QTL_not_lead	Sniffles2.DEL.2A54M5
chr6:168849898-168850570	Methylation	TRUE	4.29e-06	8.41e-08	1	SNP	FALSE	SV-QTL_noncausal
chr6:168930352-168934579	Methylation	TRUE	6.37e-14	6.79e-15	3	SNP	FALSE	SV-QTL_noncausal
chr6:168934668-168935040	Methylation	TRUE	3.13e-06	1.28e-06	1	SNP	TRUE	SV-QTL_not_lead	Sniffles2.DEL.2A73M5
chr6:168937907-168938612	Methylation	FALSE	0.00252234	0.000550605	0	SNP	FALSE	No_QTL
chr6:168940391-168942510	Methylation	TRUE	0.00279326	5.19e-05	0	SV	FALSE	QTL_no_cs
chr6:169024024-169025011	Methylation	TRUE	0.000823748	4.12e-05	0	SNP	FALSE	QTL_no_cs
chr6:169172442-169173293	Methylation	TRUE	0.00140979	4.16e-05	0	SNP	FALSE	QTL_no_cs
chr6:169368677-169369566	Methylation	FALSE	0.000106495	0.000121024	0	SNP	FALSE	No_QTL
chr6:169382872-169383961	Methylation	FALSE	0.000674932	0.000298309	0	SNP	FALSE	No_QTL
chr6:169425054-169427889	Methylation	TRUE	1.07e-12	3.31e-19	2	SNP	TRUE	SV-QTL_not_lead	Sniffles2.DEL.2ACBM5
chr6:169427911-169428797	Methylation	TRUE	1.31e-09	9.35e-16	1	SNP	FALSE	SV-QTL_noncausal
chr6:167795174-167795907	Methylation	TRUE	0.00362608	4.72e-11	1	SNP	FALSE	SNP-only_QTL
chr6:169530082-169531303	Methylation	TRUE	5.23e-07	1.24e-05	0	SV	FALSE	QTL_no_cs
chr6:169556389-169557446	Methylation	TRUE	7.11e-05	0.000600938	0	SNP	FALSE	QTL_no_cs
chr6:169574546-169577744	Methylation	TRUE	0.00176894	4.49e-06	0	SNP	FALSE	QTL_no_cs
chr6:169582927-169584673	Methylation	TRUE	2.31e-18	1.33e-24	2	SNP	TRUE	SV-QTL_not_lead	Sniffles2.DEL.2ACEM5
chr6:169588532-169590463	Methylation	TRUE	1.8e-16	2.59e-18	2	SNP	FALSE	SV-QTL_noncausal
chr6:167796358-167797171	Methylation	TRUE	0.00064863	1.44e-06	0	SNP	FALSE	QTL_no_cs
chr6:169654498-169655448	Methylation	TRUE	0.000169237	8.75e-10	1	SNP	FALSE	SNP-only_QTL
chr6:167797186-167797583	Methylation	TRUE	0.00166879	1.98e-07	0	SNP	FALSE	QTL_no_cs
chr6:169723861-169724633	Methylation	FALSE	0.00012918	0.000322689	0	SNP	FALSE	No_QTL
chr6:167652577-167653123	Methylation	TRUE	0.00166615	1.46e-06	0	SNP	FALSE	QTL_no_cs
chr6:167797617-167797781	Methylation	TRUE	7.49e-05	1.84e-11	1	SNP	FALSE	SV-QTL_noncausal
chr6:169803203-169806094	Methylation	TRUE	1.13e-10	2.42e-11	1	SNP	FALSE	SV-QTL_noncausal
chr6:169807941-169810026	Methylation	TRUE	3.76e-31	4.94e-28	2	SV	TRUE	SV-QTL_lead_var	Sniffles2.DEL.2AF9M5,Sniffles2.DEL.2AFBM5
chr6:169810270-169810789	Methylation	TRUE	1.06e-09	1.18e-10	1	SNP	TRUE	SV-QTL_not_lead	Sniffles2.INS.2AEBM5
chr6:169868397-169868785	Methylation	TRUE	1.72e-17	5.08e-28	2	SNP	FALSE	SV-QTL_noncausal
chr6:169899201-169899630	Methylation	TRUE	4.97e-06	2.06e-18	2	SNP	TRUE	SV-QTL_not_lead	Sniffles2.DEL.2AB9M5,Sniffles2.DEL.2ACBM5,Sniffles2.DEL.2AE0M5
chr6:169912813-169913460	Methylation	TRUE	0.00130452	6.69e-07	0	SNP	FALSE	QTL_no_cs
chr6:169921006-169921360	Methylation	FALSE	0.000693154	0.000563532	0	SNP	FALSE	No_QTL
chr6:169921396-169921727	Methylation	TRUE	0.000212728	1.02e-12	1	SNP	FALSE	SNP-only_QTL
chr6:167819299-167819997	Methylation	TRUE	1.72e-09	2.71e-35	2	SNP	FALSE	SV-QTL_noncausal
chr6:169958919-169959610	Methylation	TRUE	7.69e-07	4.59e-12	1	SNP	FALSE	SV-QTL_noncausal
chr6:169961836-169962586	Methylation	FALSE	0.0047398	0.000230218	0	SNP	FALSE	No_QTL
chr6:169976604-169976922	Methylation	TRUE	0.00146515	1.54e-05	0	SNP	FALSE	QTL_no_cs
chr6:169983670-169984334	Methylation	TRUE	1.46e-08	3.05e-13	1	SNP	FALSE	SV-QTL_noncausal
chr6:169989842-169990484	Methylation	TRUE	2e-06	1.59e-06	1	SNP	TRUE	SV-QTL_not_lead	Sniffles2.DEL.2B27M5,Sniffles2.DEL.2B2BM5
chr6:169992539-169992722	Methylation	TRUE	0.000291603	3.87e-05	0	SNP	FALSE	QTL_no_cs
chr6:169997345-169998583	Methylation	TRUE	0.00221438	5.82e-05	0	SNP	FALSE	QTL_no_cs
chr6:170011008-170011455	Methylation	FALSE	0.00187536	0.00023613	0	SNP	FALSE	No_QTL
chr6:170023083-170023525	Methylation	TRUE	0.0026355	6.09e-05	0	SNP	FALSE	QTL_no_cs
chr6:167826552-167827159	Methylation	FALSE	0.0068311	0.00063009	0	SNP	FALSE	No_QTL
chr6:170046799-170047020	Methylation	TRUE	1.02e-12	1.08e-10	1	SV	TRUE	SV-QTL_lead_var	Sniffles2.DEL.2B4EM5
chr6:170048534-170049068	Methylation	FALSE	0.00069067	0.000265091	0	SNP	FALSE	No_QTL
chr6:170049189-170049698	Methylation	FALSE	0.000275558	0.00018268	0	SNP	FALSE	No_QTL
chr6:170049726-170050095	Methylation	FALSE	0.000946769	0.00026523	0	SNP	FALSE	No_QTL
chr6:170081596-170081970	Methylation	FALSE	0.00510129	0.00317919	0	SNP	FALSE	No_QTL
chr6:170087731-170088416	Methylation	TRUE	1.64e-10	2.11e-12	1	SNP	FALSE	SV-QTL_noncausal
chr6:170088452-170089165	Methylation	TRUE	3.71e-06	1.66e-05	0	SV	FALSE	QTL_no_cs
chr6:170089204-170090250	Methylation	TRUE	1.4e-09	8.58e-34	1	SNP	FALSE	SV-QTL_noncausal
chr6:170096602-170097253	Methylation	TRUE	6.56e-17	6.35e-13	1	SV	TRUE	SV-QTL_lead_var	Sniffles2.DEL.2B7FM5
chr6:170102934-170103536	Methylation	TRUE	3.93e-12	6.88e-27	3	SNP	FALSE	SV-QTL_noncausal
chr6:170136352-170137375	Methylation	FALSE	0.000577678	0.000542845	0	SNP	FALSE	No_QTL
chr6:170137388-170137984	Methylation	TRUE	4.52e-09	2.3e-10	1	SNP	TRUE	SV-QTL_not_lead	Sniffles2.INS.2B60M5
chr6:170148795-170149092	Methylation	TRUE	1.05e-12	2.81e-21	1	SNP	FALSE	SV-QTL_noncausal
chr6:170151760-170152123	Methylation	TRUE	0.00236849	6.48e-05	0	SNP	FALSE	QTL_no_cs
chr6:170152146-170152929	Methylation	TRUE	0.000104371	5.1e-07	0	SNP	FALSE	QTL_no_cs
chr6:170152944-170153342	Methylation	TRUE	3.7e-05	2.19e-06	0	SNP	FALSE	QTL_no_cs
chr6:170209979-170210267	Methylation	FALSE	0.00655903	0.000337115	0	SNP	FALSE	No_QTL
chr6:170216337-170219300	Methylation	TRUE	0.000244082	1.92e-05	0	SNP	FALSE	QTL_no_cs
chr6:170221414-170221670	Methylation	TRUE	0.000322898	8.86e-08	1	SNP	FALSE	SNP-only_QTL
chr6:170222628-170223639	Methylation	TRUE	1.84e-15	1.54e-61	1	SNP	FALSE	SV-QTL_noncausal
chr6:170243856-170246380	Methylation	TRUE	0.000719204	1.7e-05	0	SNP	FALSE	QTL_no_cs
chr6:170246390-170248171	Methylation	TRUE	3.07e-10	1.41e-11	2	SV	TRUE	SV-QTL_lead_var	Sniffles2.DEL.2BCBM5
chr6:170262464-170262803	Methylation	TRUE	1.11e-05	3.53e-18	1	SNP	FALSE	SV-QTL_noncausal
chr6:170266745-170267889	Methylation	TRUE	9.28e-09	5e-13	0	SNP	FALSE	QTL_no_cs
chr6:170278373-170279219	Methylation	FALSE	0.00332255	0.00264809	0	SNP	FALSE	No_QTL
chr6:170279235-170281540	Methylation	TRUE	3.4e-05	6.94e-07	0	SNP	FALSE	QTL_no_cs
chr6:170286331-170287407	Methylation	TRUE	3.41e-09	2.63e-09	2	SNP	TRUE	SV-QTL_not_lead	Sniffles2.INS.2BD2M5,Sniffles2.DEL.2C2FM5
chr6:170295659-170296530	Methylation	FALSE	0.00323379	0.000529174	0	SNP	FALSE	No_QTL
chr6:170378385-170378796	Methylation	TRUE	0.000102876	5.18e-07	1	SNP	FALSE	SNP-only_QTL
chr6:170459415-170460592	Methylation	TRUE	7.08e-20	1.21e-34	1	SNP	FALSE	SV-QTL_noncausal
chr6:170465916-170467824	Methylation	TRUE	4.64e-05	1.91e-05	0	SNP	FALSE	QTL_no_cs
chr6:170612199-170612685	Methylation	TRUE	2.81e-09	5.4e-09	1	SV	TRUE	SV-QTL_lead_var	Sniffles2.DEL.2C4DM5
chr6:167996945-167997753	Methylation	TRUE	2.92e-08	8.41e-13	2	SNP	FALSE	SV-QTL_noncausal
chr6:168032134-168032741	Methylation	FALSE	0.00153779	0.000113637	0	SNP	FALSE	No_QTL
chr6:168035182-168035824	Methylation	TRUE	6.34e-09	2.46e-08	1	SV	TRUE	SV-QTL_lead_var	Sniffles2.DEL.2935M5,Sniffles2.INS.292CM5
chr6:168035848-168036344	Methylation	TRUE	3.92e-13	6.04e-16	1	SNP	FALSE	SV-QTL_noncausal
chr6:168098967-168099405	Methylation	TRUE	0.00133985	6.42e-06	0	SNP	FALSE	QTL_no_cs
chr6:168100951-168102325	Methylation	FALSE	0.00119853	0.000127628	0	SNP	FALSE	No_QTL
chr7:62086764-62098795	Methylation	TRUE	5.65e-15	2.99e-15	1	SNP	TRUE	SV-QTL_not_lead	Sniffles2.DEL.12B2M6
chr7:62098818-62119721	Methylation	TRUE	9.84e-10	5.79e-10	1	SNP	TRUE	SV-QTL_not_lead	Sniffles2.DEL.12B2M6,Sniffles2.DEL.12DFM6,Sniffles2.DEL.1329M6,Sniffles2.DEL.132CM6,Sniffles2.DEL.1348M6,Sniffles2.INS.1341M6,Sniffles2.DEL.1352M6
chr7:62314860-62315091	Methylation	TRUE	2.17e-06	3.56e-08	1	SNP	TRUE	SV-QTL_not_lead	Sniffles2.DEL.1329M6,Sniffles2.DEL.1348M6,Sniffles2.INS.1341M6
chr7:62376643-62376754	Methylation	TRUE	2.04e-05	0.000125312	0	SV	FALSE	QTL_no_cs
chr7:62376766-62377620	Methylation	TRUE	0.00562703	6.72e-05	0	SNP	FALSE	QTL_no_cs
chr7:62377623-62379690	Methylation	TRUE	0.00402881	6.7e-05	0	SNP	FALSE	QTL_no_cs
chr7:62379713-62380433	Methylation	FALSE	0.000880073	0.000195941	0	SNP	FALSE	No_QTL
chr7:62419142-62420484	Methylation	FALSE	0.000605174	0.00019659	0	SNP	FALSE	No_QTL
chr7:63054294-63054603	Methylation	FALSE	0.0142245	0.000194522	0	SNP	FALSE	No_QTL
chr7:63067853-63068171	Methylation	FALSE	0.00995356	0.000193189	0	SNP	FALSE	No_QTL
chr7:63068201-63068534	Methylation	TRUE	0.00381156	2.17e-05	0	SNP	FALSE	QTL_no_cs
chr7:63068549-63068680	Methylation	FALSE	0.00189861	0.000206945	0	SNP	FALSE	No_QTL
chr7:63114403-63114452	Methylation	TRUE	0.00299469	5.16e-07	0	SNP	FALSE	QTL_no_cs
chr7:63492686-63494526	Methylation	TRUE	5.54e-31	2.36e-35	1	SNP	FALSE	SV-QTL_noncausal
chr7:64463470-64464391	Methylation	TRUE	2.37e-09	7.34e-21	1	SNP	FALSE	SV-QTL_noncausal
chr7:64495001-64495553	Methylation	FALSE	0.000408761	0.00012462	0	SNP	FALSE	No_QTL
chr7:64569321-64570570	Methylation	FALSE	0.00305808	0.000362368	0	SNP	FALSE	No_QTL
chr7:64574564-64575396	Methylation	TRUE	0.00039783	4.12e-05	0	SNP	FALSE	QTL_no_cs
chr7:64625185-64626267	Methylation	FALSE	0.00102805	0.000714518	0	SNP	FALSE	No_QTL
chr7:64877295-64877737	Methylation	FALSE	0.00285218	0.000564447	0	SNP	FALSE	No_QTL
chr7:64882289-64883194	Methylation	TRUE	1.39e-09	1.35e-16	1	SNP	FALSE	SV-QTL_noncausal
chr7:64942315-64942996	Methylation	TRUE	0.000500327	7.54e-09	1	SNP	FALSE	SNP-only_QTL
chr7:64946208-64946896	Methylation	FALSE	0.00235276	0.000218849	0	SNP	FALSE	No_QTL
chr7:64950776-64954897	Methylation	TRUE	8.31e-62	1.47e-72	2	SNP	FALSE	SV-QTL_noncausal
chr7:65080581-65081544	Methylation	TRUE	8.63e-23	1.57e-22	1	SV	TRUE	SV-QTL_lead_var	Sniffles2.DEL.146BM6,Sniffles2.INS.1465M6,Sniffles2.DEL.1498M6
chr7:65122970-65123527	Methylation	FALSE	0.00498903	0.00228816	0	SNP	FALSE	No_QTL
chr7:63665157-63666061	Methylation	TRUE	0.000310749	2.02e-05	0	SNP	FALSE	QTL_no_cs
chr7:65216298-65217120	Methylation	TRUE	3.48e-08	3.34e-08	1	SNP	TRUE	SV-QTL_not_lead	Sniffles2.DEL.146BM6,Sniffles2.INS.1465M6,Sniffles2.INS.1479M6,Sniffles2.INS.1487M6,Sniffles2.DEL.1498M6
chr7:65252739-65252840	Methylation	TRUE	3.91e-08	2.06e-09	1	SNP	FALSE	SV-QTL_noncausal
chr7:65260211-65260819	Methylation	TRUE	1.71e-07	4.37e-10	1	SNP	FALSE	SV-QTL_noncausal
chr7:65508435-65508580	Methylation	TRUE	0.000577783	2.97e-05	0	SNP	FALSE	QTL_no_cs
chr7:63789616-63789695	Methylation	TRUE	0.0132944	6.34e-05	0	SNP	FALSE	QTL_no_cs
chr7:63789710-63789790	Methylation	TRUE	0.00339907	7e-05	0	SNP	FALSE	QTL_no_cs
chr7:63789804-63790703	Methylation	TRUE	0.00324185	9.09e-05	0	SNP	FALSE	QTL_no_cs
chr7:63790734-63791106	Methylation	TRUE	0.00120995	9.77e-05	0	SNP	FALSE	QTL_no_cs
chr7:63899687-63900022	Methylation	FALSE	0.016685	0.000344865	0	SNP	FALSE	No_QTL
chr7:63900081-63901630	Methylation	TRUE	0.00290486	8.88e-08	1	SNP	FALSE	SNP-only_QTL
chr7:63925222-63927245	Methylation	TRUE	0.00550059	1.73e-07	1	SNP	FALSE	SNP-only_QTL
chr7:63927333-63931677	Methylation	TRUE	0.0080598	6.33e-05	0	SNP	FALSE	QTL_no_cs
chr7:64036961-64037288	Methylation	FALSE	0.00881397	0.000252999	0	SNP	FALSE	No_QTL
chr7:64037327-64037754	Methylation	FALSE	0.0012273	0.000117689	0	SNP	FALSE	No_QTL
chr7:64037768-64037934	Methylation	FALSE	0.0130067	0.000560829	0	SNP	FALSE	No_QTL
chr7:64045166-64046359	Methylation	TRUE	0.000833404	1.74e-09	1	SNP	FALSE	SNP-only_QTL
chr7:64100135-64100236	Methylation	TRUE	0.000180352	3.95e-09	1	SNP	FALSE	SNP-only_QTL
chr7:64100251-64100618	Methylation	TRUE	0.00733691	5.26e-05	0	SNP	FALSE	QTL_no_cs
chr7:64181715-64182240	Methylation	TRUE	0.000204491	2.37e-07	0	SNP	FALSE	QTL_no_cs
chr7:64182251-64182927	Methylation	TRUE	8.46e-05	6.16e-06	0	SNP	FALSE	QTL_no_cs
chr7:64182947-64183500	Methylation	TRUE	0.002	8.3e-06	0	SNP	FALSE	QTL_no_cs
chr7:65554284-65555469	Methylation	TRUE	8.89e-06	1.88e-07	0	SNP	FALSE	QTL_no_cs
chr7:65572455-65573124	Methylation	TRUE	0.000336215	3.23e-05	0	SNP	FALSE	QTL_no_cs
chr7:66359087-66360283	Methylation	FALSE	0.0465393	0.0014615	0	SNP	FALSE	No_QTL
chr7:66413476-66414181	Methylation	TRUE	0.000472634	2.34e-05	0	SNP	FALSE	QTL_no_cs
chr7:66454319-66455695	Methylation	FALSE	0.0167593	0.00137796	0	SNP	FALSE	No_QTL
chr7:66506073-66506511	Methylation	TRUE	1.63e-07	4.29e-08	1	SNP	TRUE	SV-QTL_not_lead	Sniffles2.DEL.1501M6,Sniffles2.DEL.150AM6
chr7:66758521-66759755	Methylation	FALSE	0.000851536	0.000175114	0	SNP	FALSE	No_QTL
chr7:66816885-66817769	Methylation	FALSE	0.00734566	0.000542585	0	SNP	FALSE	No_QTL
chr7:67128582-67129651	Methylation	TRUE	1.82e-19	2.63e-20	2	SV	TRUE	SV-QTL_lead_var	Sniffles2.INS.1553M6,Sniffles2.INS.1554M6,Sniffles2.DEL.1559M6,Sniffles2.DEL.155BM6,Sniffles2.DEL.155CM6
chr7:67364620-67364974	Methylation	FALSE	0.00944674	0.000320308	0	SNP	FALSE	No_QTL
chr7:67453747-67454476	Methylation	FALSE	0.000476388	0.000672132	0	SNP	FALSE	No_QTL
chr7:67462234-67463114	Methylation	FALSE	0.00853722	0.0027162	0	SNP	FALSE	No_QTL
chr7:67484254-67484766	Methylation	TRUE	2.18e-05	2.98e-05	0	SV	FALSE	QTL_no_cs
chr7:67592948-67594621	Methylation	FALSE	0.00513859	0.0002545	0	SNP	FALSE	No_QTL
chr7:67619167-67619472	Methylation	TRUE	0.000102469	2.42e-07	1	SNP	FALSE	SNP-only_QTL
chr7:67625369-67625665	Methylation	TRUE	0.00692965	2.77e-06	0	SNP	FALSE	QTL_no_cs
chr7:67629305-67630417	Methylation	FALSE	0.00288449	0.000675721	0	SNP	FALSE	No_QTL
chr7:67801836-67802382	Methylation	TRUE	1.06e-17	1.73e-28	1	SNP	FALSE	SV-QTL_noncausal
chr7:67954400-67956364	Methylation	TRUE	0.00418279	8.59e-07	0	SNP	FALSE	QTL_no_cs
chr7:68177023-68177391	Methylation	TRUE	4.87e-07	8.84e-20	2	SNP	FALSE	SV-QTL_noncausal
chr7:68294660-68295786	Methylation	TRUE	2.8e-05	5.31e-08	1	SNP	FALSE	SV-QTL_noncausal
chr7:68371191-68372994	Methylation	TRUE	0.00310805	1.12e-06	0	SNP	FALSE	QTL_no_cs
chr7:68435003-68435443	Methylation	TRUE	0.000905512	2.71e-05	0	SNP	FALSE	QTL_no_cs
chr7:68521453-68522213	Methylation	FALSE	0.011581	0.00180112	0	SNP	FALSE	No_QTL
chr7:68534172-68534691	Methylation	TRUE	5.66e-32	3.6e-34	2	SNP	TRUE	SV-QTL_not_lead	Sniffles2.INS.15EAM6
chr7:68613674-68615727	Methylation	TRUE	3.93e-05	5.71e-07	0	SNP	FALSE	QTL_no_cs
chr7:68682505-68683209	Methylation	TRUE	2.47e-15	1.41e-21	1	SNP	FALSE	SV-QTL_noncausal
chr7:68782808-68783164	Methylation	TRUE	1.55e-08	5.04e-66	1	SNP	FALSE	SV-QTL_noncausal
chr7:68912637-68914207	Methylation	FALSE	0.00577055	0.00068677	0	SNP	FALSE	No_QTL
chr7:69232540-69233499	Methylation	TRUE	0.000802923	9.19e-07	0	SNP	FALSE	QTL_no_cs
chr7:69429984-69430905	Methylation	TRUE	7.63e-05	2.02e-13	1	SNP	FALSE	SV-QTL_noncausal
chr7:69494131-69494498	Methylation	TRUE	0.0022466	9.96e-05	0	SNP	FALSE	QTL_no_cs
chr7:69598231-69599142	Methylation	FALSE	0.0302514	0.00110144	0	SNP	FALSE	No_QTL
chr7:69824130-69824208	Methylation	FALSE	0.00238713	0.000473846	0	SNP	FALSE	No_QTL
chr7:69824228-69825102	Methylation	FALSE	0.000243842	0.00115032	0	SNP	FALSE	No_QTL
chr7:69877557-69878567	Methylation	FALSE	0.0211409	0.000193147	0	SNP	FALSE	No_QTL
chr7:69962122-69964268	Methylation	FALSE	0.00734945	0.00097327	0	SNP	FALSE	No_QTL
chr7:70176852-70178325	Methylation	TRUE	0.00444007	1.03e-05	0	SNP	FALSE	QTL_no_cs
chr7:70648014-70648804	Methylation	TRUE	0.000444236	2.88e-05	0	SNP	FALSE	QTL_no_cs
chr7:70659413-70660860	Methylation	FALSE	0.00443793	0.000311921	0	SNP	FALSE	No_QTL
chr7:70678689-70679974	Methylation	FALSE	0.0181849	0.000271352	0	SNP	FALSE	No_QTL
chr7:66099634-66100554	Methylation	TRUE	9.04e-29	1.98e-26	1	SV	TRUE	SV-QTL_lead_var	Sniffles2.DEL.14F8M6
chr7:70681620-70683036	Methylation	FALSE	0.0163831	0.000186319	0	SNP	FALSE	No_QTL
chr7:70693685-70694346	Methylation	FALSE	0.0129541	0.00103657	0	SNP	FALSE	No_QTL
chr7:70694353-70694969	Methylation	TRUE	0.000689258	4.6e-05	0	SNP	FALSE	QTL_no_cs
chr7:70720127-70720470	Methylation	TRUE	0.000989083	4.89e-06	0	SNP	FALSE	QTL_no_cs
chr7:70736038-70738002	Methylation	TRUE	1.5e-05	1.6e-25	1	SNP	FALSE	SV-QTL_noncausal
chr7:70763753-70765011	Methylation	FALSE	0.00581178	0.000179094	0	SNP	FALSE	No_QTL
chr7:70776630-70777188	Methylation	FALSE	0.00305	0.000203909	0	SNP	FALSE	No_QTL
chr7:70797025-70797685	Methylation	TRUE	0.00295933	3.29e-07	1	SNP	FALSE	SNP-only_QTL
chr7:71130967-71131837	Methylation	TRUE	0.0238612	5.77e-05	0	SNP	FALSE	QTL_no_cs
chr7:71131847-71132541	Methylation	TRUE	0.000269184	1.24e-05	0	SNP	FALSE	QTL_no_cs
chr7:71132545-71133631	Methylation	FALSE	0.00080221	0.000711706	0	SNP	FALSE	No_QTL
chr7:71218818-71221542	Methylation	TRUE	4.76e-06	1.04e-35	1	SNP	FALSE	SV-QTL_noncausal
chr7:71307381-71308347	Methylation	TRUE	0.01434	1.77e-11	1	SNP	FALSE	SNP-only_QTL
chr7:71442630-71443324	Methylation	TRUE	0.00337962	1.15e-07	1	SNP	FALSE	SNP-only_QTL
chr7:71679528-71681612	Methylation	TRUE	0.000369362	2.27e-06	0	SNP	FALSE	QTL_no_cs
chr7:71681714-71682221	Methylation	TRUE	6.54e-08	9.75e-15	1	SNP	FALSE	SV-QTL_noncausal
chr7:71723846-71724887	Methylation	TRUE	0.00338786	6.39e-06	0	SNP	FALSE	QTL_no_cs
chr7:71885524-71886217	Methylation	TRUE	0.0313432	1.17e-10	1	SNP	FALSE	SNP-only_QTL
chr7:71987789-71989164	Methylation	TRUE	0.00227112	2.19e-05	0	SNP	FALSE	QTL_no_cs
chr7:65731459-65732074	Methylation	FALSE	0.000832705	0.000191572	0	SNP	FALSE	No_QTL
chr7:72057815-72058385	Methylation	FALSE	0.0112047	0.000183567	0	SNP	FALSE	No_QTL
chr7:72058409-72060271	Methylation	FALSE	0.00807656	0.000705993	0	SNP	FALSE	No_QTL
chr7:72080132-72081322	Methylation	FALSE	0.00259284	0.000335154	0	SNP	FALSE	No_QTL
chr7:72285873-72287570	Methylation	FALSE	0.0155535	0.00221756	0	SNP	FALSE	No_QTL
chr7:72292712-72293648	Methylation	FALSE	0.00148135	0.000105656	0	SNP	FALSE	No_QTL
chr7:72403263-72403927	Methylation	FALSE	0.00651839	0.00121402	0	SNP	FALSE	No_QTL
chr7:72404092-72405320	Methylation	FALSE	0.0154377	0.000732019	0	SNP	FALSE	No_QTL
chr7:72405452-72405714	Methylation	FALSE	0.0127262	0.000540319	0	SNP	FALSE	No_QTL
chr7:66212544-66213343	Methylation	TRUE	0.000336224	2.64e-06	1	SNP	TRUE	SNP-only_QTL	Sniffles2.INS.1510M6,Sniffles2.DEL.152EM6,Sniffles2.INS.1541M6
chr7:72434752-72435548	Methylation	FALSE	0.00745526	0.000175738	0	SNP	FALSE	No_QTL
chr7:72446634-72447382	Methylation	TRUE	4.03e-06	4.99e-14	1	SNP	FALSE	SV-QTL_noncausal
chr7:72546671-72547516	Methylation	FALSE	0.0204054	0.000737585	0	SNP	FALSE	No_QTL
chr7:72634635-72635687	Methylation	FALSE	0.012004	0.00144442	0	SNP	FALSE	No_QTL
chr7:72867684-72868511	Methylation	FALSE	0.00431352	0.000105975	0	SNP	FALSE	No_QTL
chr7:72937146-72938068	Methylation	FALSE	0.00597639	0.000432852	0	SNP	FALSE	No_QTL
chr7:72965288-72965973	Methylation	TRUE	2.19e-06	1.44e-11	1	SNP	FALSE	SV-QTL_noncausal
chr7:72966002-72969891	Methylation	TRUE	0.0235115	5.26e-05	0	SNP	FALSE	QTL_no_cs
chr7:73587706-73588270	Methylation	FALSE	0.00521107	0.000580109	0	SNP	FALSE	No_QTL
chr7:73596466-73597708	Methylation	FALSE	0.0119085	0.000284969	0	SNP	FALSE	No_QTL
chr7:73599786-73600790	Methylation	FALSE	0.0174091	0.000618937	0	SNP	FALSE	No_QTL
chr7:73600812-73601555	Methylation	FALSE	0.00195633	0.000545483	0	SNP	FALSE	No_QTL
chr7:73671005-73671107	Methylation	FALSE	0.00738589	0.000255887	0	SNP	FALSE	No_QTL
chr7:73671136-73671651	Methylation	TRUE	0.0104867	1.67e-06	1	SNP	FALSE	SNP-only_QTL
chr7:73703701-73704301	Methylation	TRUE	0.00456714	3.88e-05	0	SNP	FALSE	QTL_no_cs
chr7:73707268-73707658	Methylation	TRUE	0.00230702	7.96e-06	0	SNP	FALSE	QTL_no_cs
chr7:73768691-73770998	Methylation	TRUE	9.85e-13	6.01e-23	1	SNP	FALSE	SV-QTL_noncausal
chr7:73844010-73844509	Methylation	FALSE	0.000253504	0.000147818	0	SV	FALSE	No_QTL
chr7:73845744-73846246	Methylation	FALSE	0.00857446	0.000554067	0	SNP	FALSE	No_QTL
chr7:73886072-73886896	Methylation	FALSE	0.0134297	0.00344306	0	SNP	FALSE	No_QTL
chr7:73207309-73211634	Methylation	FALSE	0.00694355	0.00107762	0	SNP	FALSE	No_QTL
chr7:73890061-73890411	Methylation	TRUE	0.000276055	6.09e-59	1	SNP	FALSE	SNP-only_QTL
chr7:73211728-73212885	Methylation	TRUE	0.014815	6.15e-05	0	SNP	FALSE	QTL_no_cs
chr7:73978600-73979320	Methylation	TRUE	0.0182323	3.06e-05	0	SNP	FALSE	QTL_no_cs
chr7:73212944-73220117	Methylation	FALSE	0.00264723	0.00115763	0	SNP	FALSE	No_QTL
chr7:74012933-74013225	Methylation	FALSE	0.0263921	0.00117721	0	SNP	FALSE	No_QTL
chr7:74022667-74023346	Methylation	TRUE	0.000603418	1.13e-08	1	SNP	FALSE	SNP-only_QTL
chr7:74032425-74032932	Methylation	FALSE	0.0339534	0.000575973	0	SNP	FALSE	No_QTL
chr7:73220337-73222415	Methylation	FALSE	0.000630199	0.000186596	0	SNP	FALSE	No_QTL
chr7:74185513-74186187	Methylation	FALSE	0.00187829	0.000233396	0	SNP	FALSE	No_QTL
chr7:74194995-74196064	Methylation	FALSE	0.00331244	0.00019902	0	SNP	FALSE	No_QTL
chr7:74202866-74204841	Methylation	FALSE	0.00562895	0.000460841	0	SNP	FALSE	No_QTL
chr7:74209545-74211581	Methylation	FALSE	0.0140572	0.000980933	0	SNP	FALSE	No_QTL
chr7:74216235-74217083	Methylation	FALSE	0.00690434	0.000176012	0	SNP	FALSE	No_QTL
chr7:74271694-74273173	Methylation	FALSE	0.0192794	0.000249785	0	SNP	FALSE	No_QTL
chr7:74284865-74285744	Methylation	FALSE	0.0229036	0.00118856	0	SNP	FALSE	No_QTL
chr7:74298678-74299684	Methylation	TRUE	7.09e-07	4.75e-17	1	SNP	FALSE	SV-QTL_noncausal
chr7:74312680-74312942	Methylation	TRUE	0.00349423	1.29e-13	1	SNP	FALSE	SNP-only_QTL
chr7:73247008-73247262	Methylation	TRUE	0.0284625	1.74e-05	0	SNP	FALSE	QTL_no_cs
chr7:74371683-74373064	Methylation	TRUE	0.00869056	4.72e-05	0	SNP	FALSE	QTL_no_cs
chr7:74400912-74401636	Methylation	FALSE	0.00647463	0.000456417	0	SNP	FALSE	No_QTL
chr7:74477410-74478373	Methylation	FALSE	0.00572286	0.00195181	0	SNP	FALSE	No_QTL
chr7:74478517-74479174	Methylation	TRUE	0.000101193	5.95e-06	0	SNP	FALSE	QTL_no_cs
chr7:74479205-74479667	Methylation	TRUE	0.0130618	2.48e-06	0	SNP	FALSE	QTL_no_cs
chr7:74480319-74481227	Methylation	TRUE	0.000510864	9.16e-05	0	SNP	FALSE	QTL_no_cs
chr7:73271375-73271847	Methylation	FALSE	0.00542652	0.00275907	0	SV	FALSE	No_QTL
chr7:74587518-74587923	Methylation	FALSE	0.0504637	0.000561054	0	SV	FALSE	No_QTL
chr7:74617442-74617991	Methylation	FALSE	0.0140225	0.00137886	0	SNP	FALSE	No_QTL
chr7:74643175-74644251	Methylation	TRUE	4.42e-05	0.000968266	0	SV	FALSE	QTL_no_cs
chr7:74655732-74657554	Methylation	FALSE	0.00738392	0.000100358	0	SNP	FALSE	No_QTL
chr7:74657558-74658282	Methylation	FALSE	0.000370237	0.000995211	0	SNP	FALSE	No_QTL
chr7:74658950-74659579	Methylation	FALSE	0.00392189	0.000324708	0	SNP	FALSE	No_QTL
chr7:74659635-74659698	Methylation	TRUE	0.0236656	1.17e-06	0	SNP	FALSE	QTL_no_cs
chr7:74659759-74660315	Methylation	FALSE	0.0077595	0.000136196	0	SNP	FALSE	No_QTL
chr7:74660335-74660723	Methylation	FALSE	0.00114637	0.000146057	0	SNP	FALSE	No_QTL
chr7:74660767-74661301	Methylation	TRUE	0.00316557	7.5e-06	0	SNP	FALSE	QTL_no_cs
chr7:73291818-73292626	Methylation	FALSE	0.000936614	0.000120424	0	SNP	FALSE	No_QTL
chr7:73298810-73300419	Methylation	FALSE	0.00987719	0.000418707	0	SNP	FALSE	No_QTL
chr7:73324030-73324639	Methylation	TRUE	0.00390299	3.73e-05	0	SNP	FALSE	QTL_no_cs
chr7:73345068-73346128	Methylation	TRUE	0.000102824	2.96e-05	0	SNP	FALSE	QTL_no_cs
chr7:73357847-73358790	Methylation	FALSE	0.0137787	0.00115938	0	SNP	FALSE	No_QTL
chr7:73397539-73398160	Methylation	FALSE	0.0156583	0.000650986	0	SNP	FALSE	No_QTL
chr7:73398391-73398958	Methylation	FALSE	0.00771588	0.00205822	0	SNP	FALSE	No_QTL
chr7:73399394-73399897	Methylation	FALSE	0.00305784	0.00249108	0	SNP	FALSE	No_QTL
chr7:73424143-73424483	Methylation	FALSE	0.0110119	0.0011118	0	SNP	FALSE	No_QTL
chr7:73433373-73434252	Methylation	TRUE	0.000529998	8.52e-05	0	SNP	FALSE	QTL_no_cs
chr7:73434271-73435288	Methylation	FALSE	0.00991234	0.000549484	0	SNP	FALSE	No_QTL
chr7:26484-28205	Methylation	FALSE	0.00243428	0.00100528	0	SNP	FALSE	No_QTL
chr7:2757395-2758640	Methylation	TRUE	0.000673721	2.94e-05	0	SNP	FALSE	QTL_no_cs
chr7:336988-337585	Methylation	FALSE	0.000886634	0.00030338	0	SNP	FALSE	No_QTL
chr7:2862958-2863345	Methylation	TRUE	3.15e-31	5.77e-44	1	SNP	FALSE	SV-QTL_noncausal
chr7:2863459-2864130	Methylation	TRUE	0.000806015	1.1e-05	0	SNP	FALSE	QTL_no_cs
chr7:2865036-2865385	Methylation	TRUE	4.45e-15	1.25e-27	1	SNP	FALSE	SV-QTL_noncausal
chr7:2870301-2871115	Methylation	FALSE	0.0046088	0.000568961	0	SNP	FALSE	No_QTL
chr7:2886987-2887317	Methylation	TRUE	0.00853265	4.5e-05	0	SNP	FALSE	QTL_no_cs
chr7:2954144-2954925	Methylation	FALSE	0.0125512	0.00151695	0	SNP	FALSE	No_QTL
chr7:2956359-2957007	Methylation	FALSE	0.0029786	0.00139835	0	SNP	FALSE	No_QTL
chr7:2959446-2960055	Methylation	TRUE	0.00437737	1.63e-05	0	SNP	FALSE	QTL_no_cs
chr7:2978259-2980960	Methylation	FALSE	0.00351072	0.000249872	0	SNP	FALSE	No_QTL
chr7:3009840-3011740	Methylation	TRUE	0.001375	9.51e-08	1	SNP	FALSE	SNP-only_QTL
chr7:3028139-3028680	Methylation	TRUE	0.00137186	7.61e-05	0	SNP	FALSE	QTL_no_cs
chr7:351163-352228	Methylation	TRUE	0.000295602	1.02e-05	0	SNP	FALSE	QTL_no_cs
chr7:3117065-3118280	Methylation	TRUE	1.48e-07	1.62e-110	2	SNP	FALSE	SV-QTL_noncausal
chr7:3146685-3147356	Methylation	TRUE	0.00106151	1.29e-05	0	SNP	FALSE	QTL_no_cs
chr7:3149889-3150555	Methylation	TRUE	0.00614502	1.39e-06	1	SNP	FALSE	SNP-only_QTL
chr7:359690-360736	Methylation	FALSE	0.00309197	0.000369132	0	SNP	FALSE	No_QTL
chr7:3168985-3169320	Methylation	TRUE	0.00100969	3.3e-05	0	SNP	FALSE	QTL_no_cs
chr7:3264054-3265136	Methylation	TRUE	0.00306122	3.35e-06	0	SNP	FALSE	QTL_no_cs
chr7:362053-362933	Methylation	TRUE	0.00378111	6.05e-05	0	SNP	FALSE	QTL_no_cs
chr7:362993-363784	Methylation	FALSE	0.000757498	0.000489759	0	SV	FALSE	No_QTL
chr7:3461036-3462599	Methylation	TRUE	0.00675539	8.26e-05	0	SNP	FALSE	QTL_no_cs
chr7:363819-364102	Methylation	TRUE	1.22e-05	4.4e-21	1	SNP	FALSE	SV-QTL_noncausal
chr7:365987-367001	Methylation	TRUE	0.00287959	2.1e-05	0	SNP	FALSE	QTL_no_cs
chr7:3722458-3723284	Methylation	TRUE	5.16e-07	1.51e-07	1	SNP	TRUE	SV-QTL_not_lead	Sniffles2.DEL.388M6,Sniffles2.INS.385M6
chr7:3787656-3788171	Methylation	FALSE	0.00503387	0.0005863	0	SNP	FALSE	No_QTL
chr7:367280-369722	Methylation	TRUE	0.00525335	1.5e-06	0	SNP	FALSE	QTL_no_cs
chr7:372859-373146	Methylation	TRUE	3.74e-05	1.39e-07	1	SNP	FALSE	SV-QTL_noncausal
chr7:4013736-4014914	Methylation	TRUE	0.000914861	1.47e-09	1	SNP	FALSE	SNP-only_QTL
chr7:63505-64212	Methylation	TRUE	0.00135309	2.24e-06	0	SNP	FALSE	QTL_no_cs
chr7:4101907-4102711	Methylation	TRUE	0.00123613	1.68e-16	1	SNP	FALSE	SNP-only_QTL
chr7:4123498-4124388	Methylation	TRUE	3.6e-06	3.96e-11	1	SNP	FALSE	SV-QTL_noncausal
chr7:379298-379775	Methylation	FALSE	0.000144526	0.00026288	0	SNP	FALSE	No_QTL
chr7:379786-380307	Methylation	TRUE	1.22e-25	4.08e-26	1	SNP	TRUE	SV-QTL_not_lead	Sniffles2.INS.8FM6
chr7:4203971-4206798	Methylation	TRUE	5.73e-94	2.96e-90	1	SV	TRUE	SV-QTL_lead_var	Sniffles2.INS.3CCM6
chr7:380324-381462	Methylation	TRUE	1.34e-24	1.03e-24	1	SNP	TRUE	SV-QTL_not_lead	Sniffles2.INS.8FM6
chr7:4240795-4241399	Methylation	FALSE	0.00311752	0.000418086	0	SNP	FALSE	No_QTL
chr7:4265111-4265881	Methylation	TRUE	0.00132274	7.53e-09	1	SNP	FALSE	SNP-only_QTL
chr7:4307944-4308204	Methylation	FALSE	0.0186904	0.00175311	0	SNP	FALSE	No_QTL
chr7:4461372-4461879	Methylation	TRUE	0.000851379	4.29e-07	1	SNP	FALSE	SNP-only_QTL
chr7:4599577-4600058	Methylation	TRUE	0.00117272	1.59e-06	1	SNP	FALSE	SNP-only_QTL
chr7:4612871-4613928	Methylation	TRUE	0.0003497	9.18e-05	0	SNP	FALSE	QTL_no_cs
chr7:4631350-4631900	Methylation	TRUE	4.77e-05	7.54e-05	0	SV	FALSE	QTL_no_cs
chr7:409707-410335	Methylation	TRUE	2.21e-06	8.18e-12	1	SNP	FALSE	SV-QTL_noncausal
chr7:4712460-4713711	Methylation	FALSE	0.00689085	0.000283356	0	SNP	FALSE	No_QTL
chr7:4713724-4717528	Methylation	TRUE	0.00106448	2.58e-06	0	SNP	FALSE	QTL_no_cs
chr7:4724760-4726214	Methylation	TRUE	0.000805226	2.25e-08	1	SNP	FALSE	SNP-only_QTL
chr7:4730859-4731350	Methylation	FALSE	0.00843128	0.000597981	0	SNP	FALSE	No_QTL
chr7:4738776-4739249	Methylation	FALSE	0.00154945	0.000400243	0	SNP	FALSE	No_QTL
chr7:4753925-4754223	Methylation	TRUE	0.0159788	5.86e-05	0	SNP	FALSE	QTL_no_cs
chr7:4792140-4793028	Methylation	TRUE	1.87e-11	1.17e-22	1	SNP	FALSE	SV-QTL_noncausal
chr7:4798186-4798397	Methylation	FALSE	0.0129944	0.000296975	0	SNP	FALSE	No_QTL
chr7:4808568-4808880	Methylation	TRUE	8.76e-05	6.41e-08	1	SNP	FALSE	SV-QTL_noncausal
chr7:4808893-4809609	Methylation	TRUE	3.76e-12	4.56e-23	1	SNP	FALSE	SV-QTL_noncausal
chr7:4814290-4814962	Methylation	TRUE	1.04e-19	3.33e-31	1	SNP	FALSE	SV-QTL_noncausal
chr7:419246-421625	Methylation	FALSE	0.00119767	0.00140478	0	SNP	FALSE	No_QTL
chr7:4830085-4830457	Methylation	TRUE	6.06e-06	1.97e-11	2	SNP	FALSE	SV-QTL_noncausal
chr7:4837118-4837385	Methylation	TRUE	0.0186675	1.28e-20	1	SNP	FALSE	SNP-only_QTL
chr7:4845864-4846191	Methylation	FALSE	0.00452174	0.000457263	0	SNP	FALSE	No_QTL
chr7:4861705-4862153	Methylation	TRUE	0.00881409	1.36e-15	1	SNP	FALSE	SNP-only_QTL
chr7:4871053-4871489	Methylation	TRUE	0.000796326	3.38e-05	0	SNP	FALSE	QTL_no_cs
chr7:5071856-5072804	Methylation	TRUE	0.010072	2.68e-10	1	SNP	FALSE	SNP-only_QTL
chr7:5072830-5072972	Methylation	TRUE	0.0162664	9.5e-10	1	SNP	FALSE	SNP-only_QTL
chr7:5077756-5078078	Methylation	TRUE	0.000747077	2.07e-07	1	SNP	FALSE	SNP-only_QTL
chr7:5082772-5083210	Methylation	TRUE	0.0146663	2.97e-10	2	SNP	FALSE	SNP-only_QTL
chr7:435022-435669	Methylation	TRUE	9.56e-06	1.34e-06	0	SNP	FALSE	QTL_no_cs
chr7:5128397-5133442	Methylation	TRUE	0.000728434	2.88e-80	1	SNP	FALSE	SNP-only_QTL
chr7:5143123-5143390	Methylation	TRUE	0.00497538	1.21e-11	1	SNP	FALSE	SNP-only_QTL
chr7:5143403-5143844	Methylation	TRUE	0.00239613	3.22e-15	1	SNP	FALSE	SNP-only_QTL
chr7:5143876-5144307	Methylation	TRUE	0.00072752	1.57e-18	1	SNP	FALSE	SNP-only_QTL
chr7:5144323-5144756	Methylation	TRUE	0.00130109	6.31e-22	1	SNP	FALSE	SNP-only_QTL
chr7:5231664-5232245	Methylation	TRUE	0.0194241	1.7e-07	1	SNP	FALSE	SNP-only_QTL
chr7:5234247-5235496	Methylation	TRUE	0.00440957	1.59e-05	0	SNP	FALSE	QTL_no_cs
chr7:5237145-5237799	Methylation	TRUE	0.00828307	1.63e-05	0	SNP	FALSE	QTL_no_cs
chr7:450602-451172	Methylation	TRUE	5.16e-05	3.18e-07	0	SNP	FALSE	QTL_no_cs
chr7:451208-452027	Methylation	TRUE	0.000113729	8.03e-06	0	SNP	FALSE	QTL_no_cs
chr7:5330758-5331771	Methylation	TRUE	0.00149382	6.44e-23	1	SNP	FALSE	SNP-only_QTL
chr7:452045-452695	Methylation	TRUE	0.000178586	1.11e-05	0	SNP	FALSE	QTL_no_cs
chr7:5363643-5364530	Methylation	FALSE	0.0047085	0.000573424	0	SNP	FALSE	No_QTL
chr7:452724-453250	Methylation	FALSE	0.00107466	0.000268388	0	SNP	FALSE	No_QTL
chr7:5388127-5388894	Methylation	TRUE	0.00351742	5.69e-05	0	SNP	FALSE	QTL_no_cs
chr7:5395342-5395765	Methylation	FALSE	0.00632244	0.000316289	0	SNP	FALSE	No_QTL
chr7:5413090-5413591	Methylation	TRUE	0.0014561	3.24e-11	1	SNP	FALSE	SNP-only_QTL
chr7:5417927-5418724	Methylation	FALSE	0.0107326	0.000238556	0	SNP	FALSE	No_QTL
chr7:5441374-5442686	Methylation	TRUE	0.00425446	1.82e-08	1	SNP	FALSE	SNP-only_QTL
chr7:5455632-5456167	Methylation	TRUE	0.00196664	4.11e-08	1	SNP	FALSE	SNP-only_QTL
chr7:5457408-5458301	Methylation	TRUE	0.002356	2.59e-06	0	SNP	FALSE	QTL_no_cs
chr7:5458334-5458424	Methylation	TRUE	0.00645758	1.39e-05	0	SNP	FALSE	QTL_no_cs
chr7:5462030-5462563	Methylation	FALSE	0.00246495	0.00145534	0	SNP	FALSE	No_QTL
chr7:5477659-5479096	Methylation	FALSE	0.0019937	0.000121543	0	SNP	FALSE	No_QTL
chr7:5487598-5487812	Methylation	TRUE	0.0101959	3.29e-06	0	SNP	FALSE	QTL_no_cs
chr7:5487850-5488634	Methylation	TRUE	0.00109733	2.58e-15	1	SNP	FALSE	SNP-only_QTL
chr7:5492059-5492797	Methylation	TRUE	0.000484531	2.18e-05	0	SNP	FALSE	QTL_no_cs
chr7:5497301-5497928	Methylation	FALSE	0.0064352	0.000108726	0	SNP	FALSE	No_QTL
chr7:468895-469418	Methylation	TRUE	3.23e-05	0.000126669	0	SV	FALSE	QTL_no_cs
chr7:5529309-5530077	Methylation	FALSE	0.00484109	0.000378014	0	SNP	FALSE	No_QTL
chr7:5530079-5530695	Methylation	FALSE	0.00569035	0.000462263	0	SNP	FALSE	No_QTL
chr7:5538561-5539174	Methylation	TRUE	0.00332088	9.39e-05	0	SNP	FALSE	QTL_no_cs
chr7:5549245-5549803	Methylation	TRUE	0.000338323	1.39e-08	1	SNP	FALSE	SNP-only_QTL
chr7:5554984-5557023	Methylation	TRUE	8.08e-05	0.000595472	0	SV	FALSE	QTL_no_cs
chr7:5557255-5557750	Methylation	FALSE	0.00756789	0.000157683	0	SNP	FALSE	No_QTL
chr7:5574323-5575097	Methylation	FALSE	0.00404912	0.00108185	0	SNP	FALSE	No_QTL
chr7:471817-472767	Methylation	TRUE	1.76e-10	6.34e-12	1	SNP	TRUE	SV-QTL_not_lead	Sniffles2.DEL.DAM6
chr7:5592992-5593630	Methylation	FALSE	0.00735679	0.000138934	0	SV	FALSE	No_QTL
chr7:5609470-5610101	Methylation	TRUE	1.24e-12	4.25e-77	1	SNP	FALSE	SV-QTL_noncausal
chr7:5630149-5631172	Methylation	TRUE	0.00135964	4.04e-08	1	SNP	FALSE	SNP-only_QTL
chr7:5661948-5662521	Methylation	TRUE	0.00581443	5.6e-10	1	SNP	FALSE	SNP-only_QTL
chr7:5670072-5671318	Methylation	FALSE	0.00246497	0.000759988	0	SNP	FALSE	No_QTL
chr7:5680106-5680469	Methylation	FALSE	0.0120449	0.0008048	0	SNP	FALSE	No_QTL
chr7:5680493-5681725	Methylation	TRUE	0.00478697	9.46e-05	0	SNP	FALSE	QTL_no_cs
chr7:5681754-5683918	Methylation	TRUE	0.0017931	2.86e-10	1	SNP	FALSE	SNP-only_QTL
chr7:5693075-5694735	Methylation	FALSE	0.00103277	0.000358914	0	SNP	FALSE	No_QTL
chr7:5695127-5696054	Methylation	TRUE	0.000368173	1.25e-05	0	SNP	FALSE	QTL_no_cs
chr7:5698924-5701875	Methylation	TRUE	0.00574551	5.89e-05	0	SNP	FALSE	QTL_no_cs
chr7:493361-494610	Methylation	TRUE	3.75e-06	1.81e-11	1	SNP	FALSE	SV-QTL_noncausal
chr7:5820574-5821112	Methylation	TRUE	0.00797202	8.03e-06	0	SNP	FALSE	QTL_no_cs
chr7:5823942-5824645	Methylation	FALSE	0.00096555	0.000217683	0	SNP	FALSE	No_QTL
chr7:5833460-5834970	Methylation	FALSE	0.00778472	0.000239925	0	SNP	FALSE	No_QTL
chr7:5935922-5940903	Methylation	TRUE	0.00190972	1.4e-05	0	SNP	FALSE	QTL_no_cs
chr7:516273-516575	Methylation	FALSE	0.00443038	0.000247557	0	SNP	FALSE	No_QTL
chr7:519504-520064	Methylation	FALSE	0.000158599	0.000127763	0	SNP	FALSE	No_QTL
chr7:531159-532059	Methylation	TRUE	0.00101017	3.88e-05	0	SNP	FALSE	QTL_no_cs
chr7:542872-543462	Methylation	FALSE	0.00320171	0.000565771	0	SNP	FALSE	No_QTL
chr7:583614-584127	Methylation	TRUE	7.07e-05	3.97e-06	0	SNP	FALSE	QTL_no_cs
chr7:28315-28790	Methylation	TRUE	0.00250065	1.26e-06	0	SNP	FALSE	QTL_no_cs
chr7:101211-105173	Methylation	TRUE	2.12e-08	1.49e-15	1	SNP	FALSE	SV-QTL_noncausal
chr7:584141-584537	Methylation	FALSE	0.00213564	0.000646933	0	SNP	FALSE	No_QTL
chr7:590789-590958	Methylation	TRUE	0.00132133	3.95e-05	0	SNP	FALSE	QTL_no_cs
chr7:592983-593746	Methylation	FALSE	0.0013397	0.000192964	0	SNP	FALSE	No_QTL
chr7:595549-595936	Methylation	TRUE	0.00370094	6.26e-05	0	SNP	FALSE	QTL_no_cs
chr7:601390-602351	Methylation	TRUE	0.00548767	2.37e-05	0	SNP	FALSE	QTL_no_cs
chr7:602373-604003	Methylation	FALSE	0.000897909	0.00022507	0	SNP	FALSE	No_QTL
chr7:604156-605145	Methylation	TRUE	8.37e-06	0.000382969	0	SNP	FALSE	QTL_no_cs
chr7:608284-609583	Methylation	FALSE	0.00143021	0.000335724	0	SNP	FALSE	No_QTL
chr7:609802-610367	Methylation	TRUE	2.19e-05	0.000340729	0	SV	FALSE	QTL_no_cs
chr7:610422-610997	Methylation	TRUE	1.66e-05	6.21e-06	0	SNP	FALSE	QTL_no_cs
chr7:613671-613825	Methylation	TRUE	1.05e-05	1.64e-06	1	SNP	TRUE	SV-QTL_not_lead	Sniffles2.INS.107M6
chr7:617703-618994	Methylation	FALSE	0.000373656	0.000281608	0	SNP	FALSE	No_QTL
chr7:636479-636962	Methylation	TRUE	3.88e-05	4.45e-06	0	SNP	FALSE	QTL_no_cs
chr7:640370-640654	Methylation	TRUE	0.000780995	5.87e-05	0	SNP	FALSE	QTL_no_cs
chr7:668090-668969	Methylation	FALSE	0.000582364	0.000110482	0	SNP	FALSE	No_QTL
chr7:711731-712903	Methylation	TRUE	0.000109592	6.05e-07	0	SNP	FALSE	QTL_no_cs
chr7:767661-769092	Methylation	TRUE	1.83e-06	1.15e-05	0	SV	FALSE	QTL_no_cs
chr7:772653-774516	Methylation	TRUE	0.000620439	7.09e-05	0	SNP	FALSE	QTL_no_cs
chr7:774542-774935	Methylation	TRUE	9.78e-05	1.18e-06	0	SNP	FALSE	QTL_no_cs
chr7:831798-832909	Methylation	TRUE	7.58e-14	9.7e-24	1	SNP	FALSE	SV-QTL_noncausal
chr7:29165-30811	Methylation	TRUE	5.38e-07	5.62e-08	0	SV	FALSE	QTL_no_cs
chr7:901520-901983	Methylation	TRUE	7.95e-05	6.89e-06	0	SNP	FALSE	QTL_no_cs
chr7:908817-910373	Methylation	TRUE	2.35e-40	9.34e-25	2	SV	TRUE	SV-QTL_lead_var	Sniffles2.INS.16BM6,Sniffles2.DEL.184M6
chr7:910397-911214	Methylation	TRUE	0.000208717	9.75e-05	0	SNP	FALSE	QTL_no_cs
chr7:920681-920934	Methylation	TRUE	3.6e-13	5.81e-05	1	SV	TRUE	SV-QTL_lead_var	Sniffles2.DEL.186M6
chr7:920957-921804	Methylation	TRUE	0.00179494	7.38e-06	0	SNP	FALSE	QTL_no_cs
chr7:921819-926041	Methylation	TRUE	6.8e-10	7.7e-13	1	SNP	FALSE	SV-QTL_noncausal
chr7:928487-928991	Methylation	TRUE	0.000463824	2.49e-12	1	SNP	FALSE	SNP-only_QTL
chr7:929010-929459	Methylation	TRUE	0.000166262	3.93e-10	1	SNP	FALSE	SNP-only_QTL
chr7:929477-930458	Methylation	TRUE	0.00148696	4.79e-06	0	SNP	FALSE	QTL_no_cs
chr7:936352-937069	Methylation	TRUE	0.000214377	7.61e-05	0	SNP	FALSE	QTL_no_cs
chr7:963225-964776	Methylation	TRUE	4.15e-18	1.29e-44	3	SNP	TRUE	SV-QTL_not_lead	Sniffles2.DEL.195M6
chr7:964789-966313	Methylation	TRUE	0.000248933	3.81e-06	0	SNP	FALSE	QTL_no_cs
chr7:975823-975905	Methylation	TRUE	3.49e-05	2.19e-11	1	SNP	FALSE	SV-QTL_noncausal
chr7:988239-989173	Methylation	TRUE	7.67e-10	1.86e-22	1	SNP	FALSE	SV-QTL_noncausal
chr7:996463-996914	Methylation	TRUE	0.000190615	3.41e-05	0	SNP	FALSE	QTL_no_cs
chr7:1012126-1012782	Methylation	TRUE	1.17e-15	1.81e-24	1	SV	FALSE	SV-QTL_noncausal
chr7:1015472-1017505	Methylation	TRUE	6.18e-60	1.86e-80	1	SNP	FALSE	SV-QTL_noncausal
chr7:1022614-1025454	Methylation	TRUE	0.000995219	1.74e-05	0	SNP	FALSE	QTL_no_cs
chr7:163469-164001	Methylation	FALSE	0.000510188	0.0010787	0	SV	FALSE	No_QTL
chr7:1033374-1034169	Methylation	FALSE	0.00124864	0.000476988	0	SNP	FALSE	No_QTL
chr7:1037896-1039302	Methylation	TRUE	1.22e-13	5.03e-18	1	SNP	FALSE	SV-QTL_noncausal
chr7:1039335-1042109	Methylation	TRUE	4.47e-63	1.8e-63	2	SNP	TRUE	SV-QTL_not_lead	Sniffles2.DEL.1A9M6,Sniffles2.DEL.1B0M6,Sniffles2.DEL.1B6M6,Sniffles2.DEL.1B8M6
chr7:1042151-1042755	Methylation	TRUE	0.000683468	2.27e-05	0	SNP	FALSE	QTL_no_cs
chr7:164031-164233	Methylation	TRUE	0.00184325	3.54e-08	1	SNP	FALSE	SNP-only_QTL
chr7:1049113-1050130	Methylation	TRUE	1.26e-06	2.33e-07	1	SNP	TRUE	SV-QTL_not_lead	Sniffles2.INS.19DM6,Sniffles2.DEL.1B6M6,Sniffles2.INS.1A1M6,Sniffles2.DEL.1BCM6,Sniffles2.INS.1A2M6,Sniffles2.INS.1A7M6
chr7:1054744-1054921	Methylation	FALSE	0.00166803	0.000566349	0	SNP	FALSE	No_QTL
chr7:1054951-1056592	Methylation	FALSE	0.0024303	0.000187148	0	SNP	FALSE	No_QTL
chr7:1059843-1060975	Methylation	TRUE	5.96e-11	2.73e-10	1	SV	TRUE	SV-QTL_lead_var	Sniffles2.INS.19DM6,Sniffles2.DEL.1B6M6,Sniffles2.DEL.1BCM6
chr7:1062264-1062738	Methylation	TRUE	0.00243361	5.01e-06	0	SNP	FALSE	QTL_no_cs
chr7:1073058-1073718	Methylation	TRUE	1.08e-05	3.06e-05	0	SNP	FALSE	QTL_no_cs
chr7:166246-166993	Methylation	FALSE	0.00114931	0.000283675	0	SNP	FALSE	No_QTL
chr7:1103115-1103887	Methylation	TRUE	0.00055827	3.48e-05	0	SV	FALSE	QTL_no_cs
chr7:1107839-1108430	Methylation	TRUE	6.57e-07	2.06e-14	1	SNP	FALSE	SV-QTL_noncausal
chr7:30863-31512	Methylation	TRUE	1.65e-07	1.31e-07	2	SNP	FALSE	SV-QTL_noncausal
chr7:167026-167626	Methylation	FALSE	0.00282854	0.00011716	0	SNP	FALSE	No_QTL
chr7:1138804-1138939	Methylation	TRUE	0.000163322	6.96e-05	0	SV	FALSE	QTL_no_cs
chr7:167638-167777	Methylation	FALSE	0.000914978	0.000140685	0	SNP	FALSE	No_QTL
chr7:1144188-1144627	Methylation	TRUE	4.57e-05	0.000241176	0	SV	FALSE	QTL_no_cs
chr7:1144654-1147207	Methylation	TRUE	7.23e-22	8.54e-20	1	SV	TRUE	SV-QTL_lead_var	Sniffles2.INS.1CFM6,Sniffles2.DEL.1EDM6
chr7:1169835-1170351	Methylation	TRUE	3.28e-41	6.53e-60	1	SNP	FALSE	SV-QTL_noncausal
chr7:1176490-1177072	Methylation	TRUE	3.01e-27	3.44e-31	1	SNP	FALSE	SV-QTL_noncausal
chr7:1177162-1177554	Methylation	TRUE	1.92e-08	3.55e-09	1	SNP	TRUE	SV-QTL_not_lead	Sniffles2.DEL.1C1M6,Sniffles2.DEL.1F1M6
chr7:1181260-1181827	Methylation	TRUE	3.54e-20	8.97e-32	1	SNP	FALSE	SV-QTL_noncausal
chr7:1183021-1183797	Methylation	TRUE	0.000112651	3.53e-05	0	SNP	FALSE	QTL_no_cs
chr7:1192284-1192656	Methylation	FALSE	0.00126081	0.000777182	0	SNP	FALSE	No_QTL
chr7:1193710-1194230	Methylation	FALSE	0.00122465	0.000249229	0	SNP	FALSE	No_QTL
chr7:1210447-1211248	Methylation	FALSE	0.000352375	0.000316098	0	SV	FALSE	No_QTL
chr7:1211259-1211453	Methylation	FALSE	0.00101445	0.000320575	0	SNP	FALSE	No_QTL
chr7:1226075-1227796	Methylation	TRUE	1.99e-14	7.61e-50	1	SNP	FALSE	SV-QTL_noncausal
chr7:1229997-1231227	Methylation	FALSE	0.00142502	0.000631503	0	SNP	FALSE	No_QTL
chr7:1232986-1233807	Methylation	FALSE	0.00556734	0.000982955	0	SNP	FALSE	No_QTL
chr7:1235643-1236430	Methylation	TRUE	0.000448819	4.92e-05	0	SNP	FALSE	QTL_no_cs
chr7:1236433-1237006	Methylation	TRUE	0.000312633	1.92e-05	0	SNP	FALSE	QTL_no_cs
chr7:1246749-1247795	Methylation	TRUE	0.00126937	4.57e-05	0	SNP	FALSE	QTL_no_cs
chr7:1255716-1255821	Methylation	FALSE	0.00152228	0.000916333	0	SNP	FALSE	No_QTL
chr7:1289567-1289876	Methylation	TRUE	3.26e-05	5.69e-20	2	SNP	FALSE	SV-QTL_noncausal
chr7:1292470-1293693	Methylation	TRUE	0.00101077	3.05e-07	1	SNP	FALSE	SNP-only_QTL
chr7:1293806-1294221	Methylation	FALSE	0.00285443	0.000874248	0	SNP	FALSE	No_QTL
chr7:1294346-1295581	Methylation	TRUE	0.00428248	4.78e-09	1	SNP	FALSE	SNP-only_QTL
chr7:1295663-1296609	Methylation	TRUE	1.97e-05	7.76e-08	1	SNP	FALSE	SV-QTL_noncausal
chr7:1297469-1297632	Methylation	FALSE	0.00216262	0.000201647	0	SNP	FALSE	No_QTL
chr7:1323188-1323678	Methylation	FALSE	0.00407593	0.000534759	0	SNP	FALSE	No_QTL
chr7:1324960-1325314	Methylation	FALSE	0.00132313	0.000371369	0	SNP	FALSE	No_QTL
chr7:1332386-1333033	Methylation	TRUE	0.000309028	4.39e-05	0	SNP	FALSE	QTL_no_cs
chr7:1333048-1333609	Methylation	TRUE	1.58e-09	9.76e-33	1	SNP	FALSE	SV-QTL_noncausal
chr7:1381566-1381958	Methylation	FALSE	0.000492642	0.000213758	0	SNP	FALSE	No_QTL
chr7:1385944-1386753	Methylation	FALSE	0.00151425	0.000759748	0	SNP	FALSE	No_QTL
chr7:192559-193169	Methylation	FALSE	0.000408767	0.000245951	0	SNP	FALSE	No_QTL
chr7:1400266-1400687	Methylation	FALSE	0.00350309	0.000753559	0	SNP	FALSE	No_QTL
chr7:1404282-1404989	Methylation	FALSE	0.000343673	0.000144986	0	SNP	FALSE	No_QTL
chr7:1417340-1417905	Methylation	FALSE	0.00164637	0.00032918	0	SNP	FALSE	No_QTL
chr7:1422592-1422815	Methylation	TRUE	7.34e-06	6.15e-06	0	SNP	FALSE	QTL_no_cs
chr7:1458050-1458667	Methylation	FALSE	0.00331864	0.000846788	0	SNP	FALSE	No_QTL
chr7:1461437-1462883	Methylation	FALSE	0.00216116	0.00188236	0	SV	FALSE	No_QTL
chr7:1466685-1467227	Methylation	FALSE	0.000260723	0.000449182	0	SV	FALSE	No_QTL
chr7:1474089-1474506	Methylation	FALSE	0.000211679	0.00136458	0	SV	FALSE	No_QTL
chr7:1504873-1505754	Methylation	TRUE	8.91e-22	4.7e-24	1	SNP	FALSE	SV-QTL_noncausal
chr7:1505770-1507457	Methylation	FALSE	0.00150758	0.000506327	0	SNP	FALSE	No_QTL
chr7:205606-207087	Methylation	TRUE	8.22e-22	7.67e-46	1	SNP	FALSE	SV-QTL_noncausal
chr7:1508350-1508762	Methylation	TRUE	2.03e-05	3.45e-06	1	SNP	TRUE	SV-QTL_not_lead	Sniffles2.INS.238M6,Sniffles2.DEL.244M6
chr7:1510503-1511314	Methylation	FALSE	0.00135895	0.00021592	0	SNP	FALSE	No_QTL
chr7:1511360-1511551	Methylation	FALSE	0.000422093	0.000548402	0	SNP	FALSE	No_QTL
chr7:1511601-1512596	Methylation	FALSE	0.00231921	0.000471387	0	SNP	FALSE	No_QTL
chr7:1512687-1513850	Methylation	FALSE	0.000288191	0.00011884	0	SNP	FALSE	No_QTL
chr7:1513925-1514079	Methylation	FALSE	0.00533696	0.000290437	0	SNP	FALSE	No_QTL
chr7:1533655-1534080	Methylation	TRUE	0.000278715	5.77e-06	0	SNP	FALSE	QTL_no_cs
chr7:209570-210477	Methylation	TRUE	4.73e-05	3.74e-08	1	SNP	FALSE	SV-QTL_noncausal
chr7:1548093-1548716	Methylation	TRUE	2.77e-78	4.08e-82	2	SV	TRUE	SV-QTL_lead_var	Sniffles2.DEL.253M6
chr7:1556282-1556580	Methylation	TRUE	3.06e-12	4.27e-12	1	SV	TRUE	SV-QTL_lead_var	Sniffles2.DEL.252M6,Sniffles2.INS.24BM6
chr7:1569090-1569494	Methylation	FALSE	0.000473072	0.000413195	0	SNP	FALSE	No_QTL
chr7:1591595-1592923	Methylation	FALSE	0.00753057	0.00139186	0	SNP	FALSE	No_QTL
chr7:1592938-1593179	Methylation	FALSE	0.00214459	0.00021624	0	SNP	FALSE	No_QTL
chr7:36532-37443	Methylation	TRUE	0.00039415	5.1e-06	0	SNP	FALSE	QTL_no_cs
chr7:1638126-1638886	Methylation	TRUE	8.16e-14	5.24e-15	1	SNP	FALSE	SV-QTL_noncausal
chr7:1642519-1643680	Methylation	TRUE	2.92e-79	1.76e-80	2	SNP	FALSE	SV-QTL_noncausal
chr7:1647321-1647706	Methylation	TRUE	0.00338794	5.34e-05	0	SNP	FALSE	QTL_no_cs
chr7:1663310-1663482	Methylation	FALSE	0.0010311	0.000578123	0	SNP	FALSE	No_QTL
chr7:1665818-1666579	Methylation	FALSE	0.00142896	0.000539309	0	SV	FALSE	No_QTL
chr7:1673756-1674217	Methylation	FALSE	0.00295353	0.000620831	0	SNP	FALSE	No_QTL
chr7:1674229-1674842	Methylation	TRUE	2.12e-12	3.11e-12	1	SV	TRUE	SV-QTL_lead_var	Sniffles2.INS.25EM6
chr7:1698297-1698986	Methylation	FALSE	0.00262729	0.00016607	0	SNP	FALSE	No_QTL
chr7:1707547-1708261	Methylation	FALSE	0.00357983	0.000149153	0	SNP	FALSE	No_QTL
chr7:1738576-1738921	Methylation	FALSE	0.00769969	0.00100373	0	SNP	FALSE	No_QTL
chr7:1742020-1743366	Methylation	TRUE	0.000234379	5.2e-07	0	SNP	FALSE	QTL_no_cs
chr7:1748274-1749192	Methylation	TRUE	0.00149049	8.09e-05	0	SNP	FALSE	QTL_no_cs
chr7:1753440-1753727	Methylation	TRUE	0.000193425	2.94e-05	0	SNP	FALSE	QTL_no_cs
chr7:1810711-1811365	Methylation	TRUE	0.00280177	1.46e-05	0	SNP	FALSE	QTL_no_cs
chr7:1819181-1820296	Methylation	TRUE	0.00018369	2.72e-06	0	SNP	FALSE	QTL_no_cs
chr7:1824419-1825315	Methylation	TRUE	1.94e-05	4.28e-09	1	SNP	FALSE	SV-QTL_noncausal
chr7:240892-241634	Methylation	TRUE	1.66e-06	8.32e-11	1	SNP	FALSE	SV-QTL_noncausal
chr7:1854411-1854798	Methylation	FALSE	0.00820664	0.000126096	0	SNP	FALSE	No_QTL
chr7:1854828-1856777	Methylation	FALSE	0.00639791	0.000658723	0	SNP	FALSE	No_QTL
chr7:1875263-1875648	Methylation	TRUE	6.48e-07	9.66e-07	0	SV	FALSE	QTL_no_cs
chr7:1920965-1922079	Methylation	TRUE	1.94e-10	2.74e-12	1	SNP	FALSE	SV-QTL_noncausal
chr7:1922104-1922629	Methylation	TRUE	3.26e-07	3.44e-07	1	SV	TRUE	SV-QTL_lead_var	Sniffles2.DEL.29DM6,Sniffles2.INS.294M6,Sniffles2.INS.2B4M6,Sniffles2.INS.2C3M6,Sniffles2.INS.2C5M6
chr7:1924215-1924397	Methylation	FALSE	0.000924328	0.000172806	0	SNP	FALSE	No_QTL
chr7:1925568-1927195	Methylation	TRUE	0.000171156	8.27e-05	0	SNP	FALSE	QTL_no_cs
chr7:1939214-1939394	Methylation	TRUE	7.58e-07	3.59e-08	0	SNP	FALSE	QTL_no_cs
chr7:1939460-1941030	Methylation	TRUE	7.28e-11	4.13e-06	1	SV	TRUE	SV-QTL_lead_var	Sniffles2.INS.290M6
chr7:1950968-1951709	Methylation	FALSE	0.00123203	0.000528355	0	SNP	FALSE	No_QTL
chr7:1961796-1962381	Methylation	FALSE	0.000557623	0.000480788	0	SNP	FALSE	No_QTL
chr7:1979486-1982497	Methylation	FALSE	0.00394105	0.000568703	0	SNP	FALSE	No_QTL
chr7:1986553-1987268	Methylation	FALSE	0.00128449	0.000534845	0	SNP	FALSE	No_QTL
chr7:2018705-2019476	Methylation	FALSE	0.00824507	0.000594008	0	SNP	FALSE	No_QTL
chr7:2019506-2020404	Methylation	TRUE	1.24e-07	1.06e-08	1	SNP	TRUE	SV-QTL_not_lead	Sniffles2.INS.294M6
chr7:2030849-2031754	Methylation	TRUE	1.37e-05	2.75e-06	0	SNP	FALSE	QTL_no_cs
chr7:2037472-2037807	Methylation	FALSE	0.00296515	0.000719898	0	SNP	FALSE	No_QTL
chr7:2037882-2038566	Methylation	TRUE	1.22e-05	3.85e-05	0	SV	FALSE	QTL_no_cs
chr7:2048364-2051973	Methylation	TRUE	0.00177355	3.85e-05	0	SNP	FALSE	QTL_no_cs
chr7:2063571-2063843	Methylation	TRUE	0.00178061	6.85e-05	0	SNP	FALSE	QTL_no_cs
chr7:2066472-2066772	Methylation	FALSE	0.00479604	0.00119874	0	SV	FALSE	No_QTL
chr7:2074377-2075251	Methylation	TRUE	0.00333555	7.42e-05	0	SNP	FALSE	QTL_no_cs
chr7:263708-264149	Methylation	TRUE	5.38e-32	1.46e-37	3	SV	TRUE	SV-QTL_lead_var	Sniffles2.INS.54M6
chr7:2087849-2088269	Methylation	TRUE	0.000329872	8.13e-05	0	SNP	FALSE	QTL_no_cs
chr7:2099562-2099874	Methylation	TRUE	2.98e-33	6.48e-34	1	SNP	TRUE	SV-QTL_not_lead	Sniffles2.DEL.2CAM6
chr7:2104075-2104574	Methylation	TRUE	4.6e-22	7.49e-16	1	SV	TRUE	SV-QTL_lead_var	Sniffles2.INS.2C3M6
chr7:2112152-2113306	Methylation	TRUE	2.12e-10	1.49e-12	1	SNP	FALSE	SV-QTL_noncausal
chr7:2120110-2120834	Methylation	TRUE	9.22e-09	1.53e-09	1	SNP	TRUE	SV-QTL_not_lead	Sniffles2.DEL.287M6,Sniffles2.DEL.2CBM6
chr7:2138412-2138792	Methylation	FALSE	0.00249953	0.000718397	0	SNP	FALSE	No_QTL
chr7:2209645-2210257	Methylation	FALSE	0.00365031	0.000752685	0	SNP	FALSE	No_QTL
chr7:2243099-2243256	Methylation	TRUE	3.7e-22	2.4e-27	1	SNP	FALSE	SV-QTL_noncausal
chr7:2245787-2246851	Methylation	TRUE	0.0129847	9.77e-06	0	SNP	FALSE	QTL_no_cs
chr7:2248988-2249823	Methylation	TRUE	2.99e-07	3.61e-13	1	SNP	FALSE	SV-QTL_noncausal
chr7:2258110-2261426	Methylation	FALSE	0.00395698	0.000740242	0	SNP	FALSE	No_QTL
chr7:2261616-2261933	Methylation	FALSE	0.00444546	0.000132873	0	SNP	FALSE	No_QTL
chr7:289265-290395	Methylation	TRUE	0.000862408	6.58e-06	0	SNP	FALSE	QTL_no_cs
chr7:290413-291353	Methylation	TRUE	0.000152901	7.93e-05	0	SNP	FALSE	QTL_no_cs
chr7:2389831-2390900	Methylation	TRUE	9.65e-05	1.39e-05	0	SNP	FALSE	QTL_no_cs
chr7:2399730-2400630	Methylation	TRUE	0.00780177	7.07e-06	0	SNP	FALSE	QTL_no_cs
chr7:2404703-2405772	Methylation	TRUE	0.00217176	3.69e-05	0	SV	FALSE	QTL_no_cs
chr7:2409570-2413089	Methylation	TRUE	0.000958023	7.49e-11	1	SNP	FALSE	SNP-only_QTL
chr7:2417915-2418492	Methylation	FALSE	0.00358866	0.000687912	0	SNP	FALSE	No_QTL
chr7:2457954-2458506	Methylation	TRUE	1.77e-06	6.43e-09	1	SNP	FALSE	SV-QTL_noncausal
chr7:2478281-2478672	Methylation	TRUE	0.00586632	2.06e-05	0	SNP	FALSE	QTL_no_cs
chr7:2503472-2504101	Methylation	TRUE	2.52e-15	9.99e-21	1	SNP	FALSE	SV-QTL_noncausal
chr7:2510818-2512688	Methylation	TRUE	0.000584256	7.55e-05	0	SNP	FALSE	QTL_no_cs
chr7:2519688-2520500	Methylation	FALSE	0.00176391	0.000733763	0	SNP	FALSE	No_QTL
chr7:2523976-2524081	Methylation	TRUE	0.00568544	6.21e-05	0	SNP	FALSE	QTL_no_cs
chr7:2524092-2524362	Methylation	FALSE	0.00147013	0.00025818	0	SNP	FALSE	No_QTL
chr7:2525735-2526205	Methylation	FALSE	0.00322615	0.000142724	0	SNP	FALSE	No_QTL
chr7:2527795-2528797	Methylation	FALSE	0.00786872	0.000551213	0	SNP	FALSE	No_QTL
chr7:2567624-2568103	Methylation	TRUE	6.11e-05	4e-09	1	SNP	FALSE	SV-QTL_noncausal
chr7:2607954-2608275	Methylation	FALSE	0.00297019	0.000494791	0	SNP	FALSE	No_QTL
chr7:2608292-2608587	Methylation	FALSE	0.00239951	0.000633817	0	SNP	FALSE	No_QTL
chr7:2608599-2609541	Methylation	FALSE	0.00207346	0.000114322	0	SNP	FALSE	No_QTL
chr7:2637325-2637955	Methylation	TRUE	0.00523697	7.88e-05	0	SNP	FALSE	QTL_no_cs
chr7:2641241-2641765	Methylation	FALSE	0.00297915	0.000927118	0	SNP	FALSE	No_QTL
chr7:2644713-2645708	Methylation	TRUE	0.000254589	8.05e-05	0	SNP	FALSE	QTL_no_cs
chr7:2664905-2665065	Methylation	TRUE	0.00223635	5.36e-05	0	SNP	FALSE	QTL_no_cs
chr7:2680942-2681363	Methylation	TRUE	0.00294752	2.51e-06	0	SNP	FALSE	QTL_no_cs
chr7:2709526-2710212	Methylation	FALSE	0.0019502	0.000153872	0	SNP	FALSE	No_QTL
chr7:332489-332595	Methylation	FALSE	0.00176808	0.000436364	0	SNP	FALSE	No_QTL
chr7:2710277-2711404	Methylation	FALSE	0.00339501	0.000441982	0	SNP	FALSE	No_QTL
chr7:2712897-2714140	Methylation	TRUE	0.00230751	1.15e-07	0	SNP	FALSE	QTL_no_cs
chr7:2715308-2716256	Methylation	TRUE	4.92e-05	2.52e-08	1	SNP	FALSE	SV-QTL_noncausal
chr7:2716269-2717302	Methylation	FALSE	0.00162301	0.000442101	0	SNP	FALSE	No_QTL
chr7:2717353-2718042	Methylation	TRUE	0.00301823	4.52e-05	0	SNP	FALSE	QTL_no_cs
chr7:2718729-2719325	Methylation	FALSE	0.00525953	0.000392084	0	SNP	FALSE	No_QTL
chr7:2720879-2721249	Methylation	TRUE	1.57e-10	1.95e-47	1	SNP	FALSE	SV-QTL_noncausal
chr7:2727173-2730535	Methylation	TRUE	6.13e-05	2.64e-05	0	SNP	FALSE	QTL_no_cs
chr7:2734177-2734582	Methylation	TRUE	0.00797799	4.07e-05	0	SNP	FALSE	QTL_no_cs
chr7:2734691-2735649	Methylation	TRUE	0.000242554	3.33e-05	0	SNP	FALSE	QTL_no_cs
chr7:2737983-2738583	Methylation	FALSE	0.00223127	0.000688771	0	SNP	FALSE	No_QTL
chr7:74765222-74766757	Methylation	FALSE	0.0010945	0.00111062	0	SV	FALSE	No_QTL
chr7:74766974-74773503	Methylation	FALSE	0.00125842	0.000261308	0	SNP	FALSE	No_QTL
chr7:74773605-74775801	Methylation	FALSE	0.0129095	0.00010376	0	SNP	FALSE	No_QTL
chr7:74916306-74916610	Methylation	TRUE	6.79e-06	7.93e-06	0	SV	FALSE	QTL_no_cs
chr7:74993739-74994339	Methylation	TRUE	3.86e-07	1.21e-13	1	SNP	FALSE	SV-QTL_noncausal
chr7:75046384-75046702	Methylation	FALSE	0.00248153	0.000156303	0	SNP	FALSE	No_QTL
chr7:75905777-75906459	Methylation	FALSE	0.00158316	0.000737879	0	SNP	FALSE	No_QTL
chr7:88306619-88307098	Methylation	FALSE	0.000623144	0.00044055	0	SNP	FALSE	No_QTL
chr7:88345394-88345750	Methylation	FALSE	0.0332232	0.00127666	0	SNP	FALSE	No_QTL
chr7:75928263-75928964	Methylation	TRUE	0.0155237	7.26e-07	1	SNP	FALSE	SNP-only_QTL
chr7:88361239-88362013	Methylation	TRUE	0.0172076	9.66e-05	0	SNP	FALSE	QTL_no_cs
chr7:88495176-88499556	Methylation	FALSE	0.00440976	0.000891916	0	SV	FALSE	No_QTL
chr7:75962916-75963409	Methylation	TRUE	0.000948973	1.75e-05	0	SNP	FALSE	QTL_no_cs
chr7:75967304-75967941	Methylation	FALSE	0.0189976	0.000170289	0	SNP	FALSE	No_QTL
chr7:90708942-90710245	Methylation	FALSE	0.0100888	0.00344372	0	SV	FALSE	No_QTL
chr7:75988622-75989029	Methylation	FALSE	0.00291251	0.000229343	0	SNP	FALSE	No_QTL
chr7:91266011-91267968	Methylation	TRUE	0.00011139	5.95e-65	1	SNP	FALSE	SNP-only_QTL
chr7:91325665-91326863	Methylation	TRUE	0.00052592	1.84e-83	1	SNP	FALSE	SNP-only_QTL
chr7:91553546-91555324	Methylation	TRUE	0.00393234	4.51e-13	2	SNP	FALSE	SNP-only_QTL
chr7:76008861-76009502	Methylation	TRUE	4.31e-17	2.4e-33	1	SNP	FALSE	SV-QTL_noncausal
chr7:92403954-92404492	Methylation	TRUE	0.00701905	4.73e-05	0	SNP	FALSE	QTL_no_cs
chr7:92424987-92426063	Methylation	FALSE	0.0421908	0.00163175	0	SV	FALSE	No_QTL
chr7:92639291-92640202	Methylation	FALSE	0.0264679	0.00207847	0	SV	FALSE	No_QTL
chr7:92645391-92645984	Methylation	TRUE	0.0109783	1.66e-05	0	SNP	FALSE	QTL_no_cs
chr7:92682935-92685910	Methylation	FALSE	0.0355721	0.0025574	0	SV	FALSE	No_QTL
chr7:92718066-92721169	Methylation	FALSE	0.00504676	0.000166743	0	SNP	FALSE	No_QTL
chr7:92753766-92755990	Methylation	FALSE	0.0195859	0.00012211	0	SNP	FALSE	No_QTL
chr7:92808253-92810793	Methylation	FALSE	0.0228931	0.000721133	0	SV	FALSE	No_QTL
chr7:92903361-92905031	Methylation	TRUE	0.0443997	8.45e-05	0	SV	FALSE	QTL_no_cs
chr7:93015420-93018463	Methylation	TRUE	7.53e-11	2.61e-20	2	SNP	TRUE	SV-QTL_not_lead	Sniffles2.DEL.1BC9M6
chr7:93043302-93043861	Methylation	TRUE	1.67e-09	9.45e-10	1	SNP	TRUE	SV-QTL_not_lead	Sniffles2.DEL.1BC9M6
chr7:93922793-93923432	Methylation	FALSE	0.00494356	0.000490483	0	SNP	FALSE	No_QTL
chr7:94590891-94591840	Methylation	TRUE	1.2e-08	1.55e-12	1	SNP	FALSE	SV-QTL_noncausal
chr7:94656329-94658646	Methylation	TRUE	0.0112012	3.73e-06	0	SNP	FALSE	QTL_no_cs
chr7:76133331-76134284	Methylation	TRUE	5.98e-05	2.88e-06	1	SNP	TRUE	SV-QTL_not_lead	Sniffles2.DEL.1825M6,Sniffles2.DEL.182CM6
chr7:76150205-76150702	Methylation	TRUE	7.19e-09	2.86e-13	1	SNP	FALSE	SV-QTL_noncausal
chr7:95324497-95324657	Methylation	TRUE	6.52e-05	4.82e-55	1	SNP	FALSE	SV-QTL_noncausal
chr7:95396094-95396979	Methylation	TRUE	0.0558304	3.55e-07	1	SNP	FALSE	SNP-only_QTL
chr7:95499793-95502390	Methylation	FALSE	0.00632575	0.000608993	0	SNP	FALSE	No_QTL
chr7:95551883-95552167	Methylation	TRUE	0.000282018	4.53e-55	1	SNP	FALSE	SNP-only_QTL
chr7:76178146-76178593	Methylation	TRUE	0.000446269	9.67e-05	0	SNP	FALSE	QTL_no_cs
chr7:95772379-95773269	Methylation	TRUE	4.04e-05	2.95e-15	1	SNP	FALSE	SV-QTL_noncausal
chr7:76220250-76221052	Methylation	FALSE	0.0157342	0.00141095	0	SNP	FALSE	No_QTL
chr7:97021263-97022705	Methylation	TRUE	0.00862769	3.33e-05	0	SV	FALSE	QTL_no_cs
chr7:76237555-76238673	Methylation	FALSE	0.00468196	0.00111296	0	SNP	FALSE	No_QTL
chr7:97778766-97779127	Methylation	TRUE	1.01e-14	1.19e-20	2	SNP	TRUE	SV-QTL_not_lead	Sniffles2.DEL.1CADM6
chr7:98034134-98034663	Methylation	FALSE	0.0158922	0.000299317	0	SV	FALSE	No_QTL
chr7:98051013-98051581	Methylation	TRUE	8.06e-05	1.13e-08	1	SNP	FALSE	SV-QTL_noncausal
chr7:98131337-98132288	Methylation	TRUE	0.000875349	6.85e-05	0	SNP	FALSE	QTL_no_cs
chr7:98132310-98132871	Methylation	FALSE	0.0158774	0.000112017	0	SNP	FALSE	No_QTL
chr7:98133111-98134184	Methylation	TRUE	1.05e-05	1.26e-07	1	SNP	FALSE	SV-QTL_noncausal
chr7:98217952-98219208	Methylation	TRUE	2.89e-07	1.47e-36	1	SNP	FALSE	SV-QTL_noncausal
chr7:76272689-76273540	Methylation	FALSE	0.015833	0.00202461	0	SNP	FALSE	No_QTL
chr7:98282391-98284307	Methylation	FALSE	0.00409901	0.000123363	0	SV	FALSE	No_QTL
chr7:98284345-98284809	Methylation	TRUE	0.00111127	2.54e-05	0	SNP	FALSE	QTL_no_cs
chr7:76280496-76280706	Methylation	FALSE	0.00648269	0.000899399	0	SNP	FALSE	No_QTL
chr7:76280722-76281241	Methylation	FALSE	0.0120483	0.000289727	0	SNP	FALSE	No_QTL
chr7:98399054-98399813	Methylation	TRUE	1.08e-08	1.01e-09	1	SNP	TRUE	SV-QTL_not_lead	Sniffles2.DEL.1CE6M6
chr7:98476696-98477304	Methylation	TRUE	0.000410427	9.16e-05	0	SNP	FALSE	QTL_no_cs
chr7:98616125-98617212	Methylation	FALSE	0.0302725	0.000296409	0	SV	FALSE	No_QTL
chr7:98617217-98617826	Methylation	FALSE	0.0240926	0.00153911	0	SNP	FALSE	No_QTL
chr7:98628994-98629661	Methylation	TRUE	0.000345304	3.13e-14	1	SNP	FALSE	SNP-only_QTL
chr7:76294576-76295236	Methylation	TRUE	3.04e-12	1.13e-59	1	SNP	FALSE	SV-QTL_noncausal
chr7:75499857-75500176	Methylation	TRUE	0.00778062	8.58e-06	0	SNP	FALSE	QTL_no_cs
chr7:98703991-98704435	Methylation	FALSE	0.00132691	0.000193837	0	SNP	FALSE	No_QTL
chr7:98705465-98706099	Methylation	TRUE	0.000216441	8.27e-08	1	SNP	FALSE	SNP-only_QTL
chr7:98712972-98714030	Methylation	TRUE	2.82e-14	8.1e-58	1	SNP	FALSE	SV-QTL_noncausal
chr7:98826821-98827269	Methylation	FALSE	0.00789769	0.000348485	0	SV	FALSE	No_QTL
chr7:98860179-98861261	Methylation	TRUE	0.000475158	3.03e-08	1	SNP	FALSE	SNP-only_QTL
chr7:99079124-99080176	Methylation	FALSE	0.000756767	0.000160604	0	SV	FALSE	No_QTL
chr7:99108918-99109645	Methylation	FALSE	0.00176686	0.00138245	0	SV	FALSE	No_QTL
chr7:76326892-76328540	Methylation	FALSE	0.0156143	0.000529799	0	SNP	FALSE	No_QTL
chr7:99141374-99142171	Methylation	FALSE	0.00137905	0.000246996	0	SNP	FALSE	No_QTL
chr7:99218438-99218905	Methylation	FALSE	0.000956705	0.00209848	0	SV	FALSE	No_QTL
chr7:99224445-99225116	Methylation	TRUE	1.21e-10	3.73e-09	1	SV	TRUE	SV-QTL_lead_var	Sniffles2.INS.1D30M6
chr7:76346659-76348296	Methylation	TRUE	0.00190694	1.28e-09	1	SNP	FALSE	SNP-only_QTL
chr7:99376379-99377758	Methylation	TRUE	6.23e-05	0.000482799	0	SV	FALSE	QTL_no_cs
chr7:99377884-99378936	Methylation	FALSE	0.00279077	0.000680417	0	SV	FALSE	No_QTL
chr7:99385425-99385874	Methylation	FALSE	0.00438239	0.000727866	0	SV	FALSE	No_QTL
chr7:99392618-99392713	Methylation	FALSE	0.0139467	0.000665762	0	SNP	FALSE	No_QTL
chr7:99392729-99393583	Methylation	FALSE	0.00401538	0.00221974	0	SV	FALSE	No_QTL
chr7:99497891-99498916	Methylation	FALSE	0.000628147	0.00163343	0	SV	FALSE	No_QTL
chr7:76363985-76365156	Methylation	FALSE	0.000198563	0.000397028	0	SV	FALSE	No_QTL
chr7:99623174-99625011	Methylation	FALSE	0.0196541	0.000779402	0	SNP	FALSE	No_QTL
chr7:99944002-99944716	Methylation	FALSE	0.0117677	0.000692113	0	SNP	FALSE	No_QTL
chr7:99983590-99984678	Methylation	TRUE	0.000600635	4.27e-19	1	SNP	FALSE	SNP-only_QTL
chr7:99994236-99994522	Methylation	FALSE	0.00111351	0.000206349	0	SNP	FALSE	No_QTL
chr7:100040237-100041562	Methylation	FALSE	0.00771983	0.000267227	0	SNP	FALSE	No_QTL
chr7:100044572-100045079	Methylation	FALSE	0.00763774	0.000970656	0	SNP	FALSE	No_QTL
chr7:100149860-100149975	Methylation	FALSE	0.00387186	0.00167585	0	SNP	FALSE	No_QTL
chr7:100156599-100157168	Methylation	FALSE	0.00370285	0.000318087	0	SNP	FALSE	No_QTL
chr7:100157283-100157739	Methylation	FALSE	0.0304446	0.00106472	0	SNP	FALSE	No_QTL
chr7:100180566-100180964	Methylation	FALSE	0.0031313	0.00151042	0	SNP	FALSE	No_QTL
chr7:100217230-100217615	Methylation	TRUE	0.000235603	2.22e-08	1	SNP	FALSE	SNP-only_QTL
chr7:100217662-100218162	Methylation	TRUE	0.000354138	1.29e-13	1	SNP	FALSE	SNP-only_QTL
chr7:100218413-100219606	Methylation	TRUE	0.00132645	6.2e-05	0	SNP	FALSE	QTL_no_cs
chr7:100219634-100222152	Methylation	TRUE	0.0044118	6.97e-05	0	SNP	FALSE	QTL_no_cs
chr7:100222254-100223386	Methylation	TRUE	1.42e-08	2.45e-17	1	SNP	FALSE	SV-QTL_noncausal
chr7:100223445-100223687	Methylation	TRUE	0.000314882	4.06e-06	1	SNP	FALSE	SNP-only_QTL
chr7:100243418-100243675	Methylation	TRUE	0.00128866	2.69e-05	0	SNP	FALSE	QTL_no_cs
chr7:100344540-100345730	Methylation	FALSE	0.00372056	0.00010061	0	SNP	FALSE	No_QTL
chr7:100351755-100352722	Methylation	FALSE	0.0123631	0.000944965	0	SNP	FALSE	No_QTL
chr7:76428773-76429468	Methylation	FALSE	0.00818195	0.000250567	0	SNP	FALSE	No_QTL
chr7:100368299-100369891	Methylation	FALSE	0.00748374	0.000872558	0	SNP	FALSE	No_QTL
chr7:100372154-100374195	Methylation	TRUE	0.00663367	3.55e-05	0	SNP	FALSE	QTL_no_cs
chr7:100382552-100383313	Methylation	FALSE	0.00367573	0.000909705	0	SNP	FALSE	No_QTL
chr7:100396449-100397494	Methylation	FALSE	0.0175659	0.000640032	0	SNP	FALSE	No_QTL
chr7:100427837-100428067	Methylation	TRUE	0.000118105	5.81e-05	0	SNP	FALSE	QTL_no_cs
chr7:100436929-100437032	Methylation	TRUE	0.000624651	3.19e-05	0	SNP	FALSE	QTL_no_cs
chr7:100444400-100444956	Methylation	FALSE	0.00251899	0.000344042	0	SNP	FALSE	No_QTL
chr7:76441686-76442154	Methylation	TRUE	1.84e-07	1.06e-09	1	SNP	FALSE	SV-QTL_noncausal
chr7:100454412-100454959	Methylation	FALSE	0.00598794	0.00016494	0	SNP	FALSE	No_QTL
chr7:100465931-100466320	Methylation	FALSE	0.0155001	0.000624554	0	SNP	FALSE	No_QTL
chr7:100472840-100473288	Methylation	TRUE	0.00326429	5.84e-05	0	SNP	FALSE	QTL_no_cs
chr7:76442629-76443761	Methylation	TRUE	0.00733161	4.9e-05	0	SNP	FALSE	QTL_no_cs
chr7:76443797-76444185	Methylation	TRUE	1.04e-13	8.23e-16	1	SNP	FALSE	SV-QTL_noncausal
chr7:100540147-100543220	Methylation	FALSE	0.00357471	0.000593499	0	SNP	FALSE	No_QTL
chr7:100543252-100548151	Methylation	TRUE	0.00297124	8.51e-05	0	SNP	FALSE	QTL_no_cs
chr7:100549918-100550648	Methylation	FALSE	0.00747584	0.00035995	0	SNP	FALSE	No_QTL
chr7:76444224-76445378	Methylation	TRUE	4e-14	3.68e-22	1	SNP	FALSE	SV-QTL_noncausal
chr7:76445432-76445979	Methylation	TRUE	4.28e-10	1.91e-14	1	SNP	FALSE	SV-QTL_noncausal
chr7:100640876-100641752	Methylation	FALSE	0.00330664	0.000254555	0	SNP	FALSE	No_QTL
chr7:100647136-100647827	Methylation	FALSE	0.0101596	0.000763559	0	SNP	FALSE	No_QTL
chr7:100655537-100656019	Methylation	FALSE	0.0148388	0.000341931	0	SNP	FALSE	No_QTL
chr7:100656053-100656186	Methylation	TRUE	0.00365326	1.22e-06	0	SNP	FALSE	QTL_no_cs
chr7:100681098-100681710	Methylation	FALSE	0.00907921	0.000201495	0	SNP	FALSE	No_QTL
chr7:100694860-100695451	Methylation	FALSE	0.00141609	0.000256246	0	SNP	FALSE	No_QTL
chr7:100695468-100696037	Methylation	FALSE	0.00674151	0.000401564	0	SNP	FALSE	No_QTL
chr7:100733002-100737471	Methylation	TRUE	4.37e-09	5.9e-09	1	SV	TRUE	SV-QTL_lead_var	Sniffles2.DEL.1D9BM6
chr7:100737476-100741144	Methylation	TRUE	6.24e-12	7.92e-11	1	SV	TRUE	SV-QTL_lead_var	Sniffles2.DEL.1D9BM6
chr7:100741148-100742274	Methylation	TRUE	9.17e-10	1.04e-10	1	SNP	TRUE	SV-QTL_not_lead	Sniffles2.DEL.1D9BM6
chr7:100745162-100745606	Methylation	TRUE	2.08e-26	2.37e-33	1	SNP	FALSE	SV-QTL_noncausal
chr7:100750769-100753474	Methylation	FALSE	0.00513823	0.000115262	0	SNP	FALSE	No_QTL
chr7:100785872-100786191	Methylation	TRUE	1.24e-77	1.17e-78	2	SNP	FALSE	SV-QTL_noncausal
chr7:100802071-100802582	Methylation	TRUE	3.47e-11	1.56e-13	1	SNP	FALSE	SV-QTL_noncausal
chr7:100802651-100803238	Methylation	TRUE	0.00550333	2.36e-05	0	SNP	FALSE	QTL_no_cs
chr7:100803265-100804073	Methylation	TRUE	1.27e-06	1.76e-28	1	SNP	FALSE	SV-QTL_noncausal
chr7:100829047-100829507	Methylation	FALSE	0.00892897	0.000266019	0	SNP	FALSE	No_QTL
chr7:100829526-100829798	Methylation	FALSE	0.0123846	0.000583057	0	SNP	FALSE	No_QTL
chr7:100835946-100837049	Methylation	TRUE	0.0130575	2.73e-06	0	SNP	FALSE	QTL_no_cs
chr7:100837089-100837649	Methylation	TRUE	8.03e-05	1.1e-16	1	SNP	FALSE	SV-QTL_noncausal
chr7:100865787-100868034	Methylation	FALSE	0.00231201	0.000111753	0	SNP	FALSE	No_QTL
chr7:100887226-100887992	Methylation	FALSE	0.00468086	0.000421737	0	SNP	FALSE	No_QTL
chr7:100888006-100889036	Methylation	FALSE	0.00365401	0.000203731	0	SNP	FALSE	No_QTL
chr7:100911337-100912320	Methylation	FALSE	0.00338766	0.000909065	0	SNP	FALSE	No_QTL
chr7:76486009-76487353	Methylation	TRUE	1.73e-16	4.3e-19	2	SNP	TRUE	SV-QTL_not_lead	Sniffles2.INS.1845M6
chr7:100942419-100943158	Methylation	TRUE	0.0200906	7.23e-05	0	SNP	FALSE	QTL_no_cs
chr7:100967148-100967524	Methylation	FALSE	0.00405255	0.000163253	0	SNP	FALSE	No_QTL
chr7:101030457-101031484	Methylation	FALSE	0.00244448	0.000287615	0	SNP	FALSE	No_QTL
chr7:101066179-101066769	Methylation	FALSE	0.00329716	0.000200776	0	SNP	FALSE	No_QTL
chr7:76498235-76501776	Methylation	TRUE	1.25e-61	1.95e-73	1	SNP	FALSE	SV-QTL_noncausal
chr7:101114026-101114806	Methylation	TRUE	0.0131456	3.98e-05	0	SNP	FALSE	QTL_no_cs
chr7:101135461-101135780	Methylation	FALSE	0.0167412	0.000480807	0	SNP	FALSE	No_QTL
chr7:76510020-76510718	Methylation	TRUE	9.51e-48	1.34e-44	1	SV	TRUE	SV-QTL_lead_var	Sniffles2.DEL.1854M6
chr7:101171632-101172946	Methylation	TRUE	0.00035326	3.62e-05	0	SNP	FALSE	QTL_no_cs
chr7:101175014-101175100	Methylation	FALSE	0.000479744	0.000129053	0	SNP	FALSE	No_QTL
chr7:101182220-101182995	Methylation	FALSE	0.0115172	0.000513607	0	SNP	FALSE	No_QTL
chr7:101203914-101204879	Methylation	FALSE	0.00890323	0.000385713	0	SNP	FALSE	No_QTL
chr7:76515930-76516287	Methylation	TRUE	3.39e-54	1.56e-57	2	SV	TRUE	SV-QTL_lead_var	Sniffles2.DEL.1854M6
chr7:101236857-101238158	Methylation	TRUE	0.00990706	8.48e-05	0	SNP	FALSE	QTL_no_cs
chr7:101238196-101239093	Methylation	TRUE	0.0074536	1.26e-05	0	SNP	FALSE	QTL_no_cs
chr7:101239127-101239721	Methylation	TRUE	0.00456827	3.19e-05	0	SNP	FALSE	QTL_no_cs
chr7:76516301-76516565	Methylation	TRUE	3.48e-06	3.74e-08	1	SNP	TRUE	SV-QTL_not_lead	Sniffles2.DEL.1854M6
chr7:101266028-101266519	Methylation	TRUE	0.00270081	3.67e-05	0	SNP	FALSE	QTL_no_cs
chr7:76516854-76524516	Methylation	TRUE	5.7e-57	1.2e-61	1	SNP	FALSE	SV-QTL_noncausal
chr7:101283393-101283521	Methylation	FALSE	0.00224481	0.000209588	0	SNP	FALSE	No_QTL
chr7:101286659-101287338	Methylation	FALSE	0.00743629	0.000327771	0	SNP	FALSE	No_QTL
chr7:101289789-101290222	Methylation	TRUE	0.00667336	2.08e-05	0	SNP	FALSE	QTL_no_cs
chr7:76524540-76530075	Methylation	TRUE	1.12e-74	2.94e-81	1	SNP	FALSE	SV-QTL_noncausal
chr7:101370590-101371705	Methylation	TRUE	3.42e-08	2.54e-24	2	SNP	FALSE	SV-QTL_noncausal
chr7:76535468-76535891	Methylation	FALSE	0.00721101	0.000380467	0	SNP	FALSE	No_QTL
chr7:101386749-101387524	Methylation	TRUE	0.00151817	8e-05	0	SNP	FALSE	QTL_no_cs
chr7:101411240-101411699	Methylation	TRUE	5.5e-08	1.56e-09	1	SNP	FALSE	SV-QTL_noncausal
chr7:101436204-101436487	Methylation	TRUE	3.58e-08	4.42e-10	2	SNP	FALSE	SV-QTL_noncausal
chr7:76544385-76545458	Methylation	TRUE	1.09e-07	9.8e-08	0	SNP	FALSE	QTL_no_cs
chr7:101465549-101465992	Methylation	TRUE	0.00129909	1.07e-11	1	SNP	FALSE	SNP-only_QTL
chr7:101468442-101468829	Methylation	TRUE	4.66e-05	2.68e-25	1	SNP	FALSE	SV-QTL_noncausal
chr7:101535238-101535955	Methylation	TRUE	0.000603694	5.45e-13	1	SNP	FALSE	SNP-only_QTL
chr7:101563840-101564406	Methylation	TRUE	0.00107979	8.08e-06	0	SNP	FALSE	QTL_no_cs
chr7:101586694-101587306	Methylation	TRUE	0.000270668	5.99e-19	1	SNP	FALSE	SNP-only_QTL
chr7:101616293-101616924	Methylation	FALSE	0.0122426	0.000552488	0	SNP	FALSE	No_QTL
chr7:101630573-101631035	Methylation	TRUE	5.96e-27	9.61e-65	1	SNP	FALSE	SV-QTL_noncausal
chr7:101691818-101692583	Methylation	FALSE	0.0104259	0.000368282	0	SNP	FALSE	No_QTL
chr7:76587166-76589204	Methylation	FALSE	0.00506381	0.000376654	0	SNP	FALSE	No_QTL
chr7:101717248-101718799	Methylation	FALSE	0.00313191	0.000793266	0	SNP	FALSE	No_QTL
chr7:101720282-101720895	Methylation	FALSE	0.00401426	0.000991453	0	SNP	FALSE	No_QTL
chr7:101733733-101734309	Methylation	TRUE	0.00510373	3.15e-05	0	SNP	FALSE	QTL_no_cs
chr7:101754331-101755117	Methylation	FALSE	0.000526028	0.00029624	0	SNP	FALSE	No_QTL
chr7:101784411-101784852	Methylation	TRUE	0.00587403	7.81e-05	0	SNP	FALSE	QTL_no_cs
chr7:76606058-76606606	Methylation	TRUE	2.88e-16	1.28e-15	1	SV	TRUE	SV-QTL_lead_var	Sniffles2.DEL.185CM6
chr7:101815193-101815899	Methylation	FALSE	0.00776154	0.000379264	0	SNP	FALSE	No_QTL
chr7:101816554-101817116	Methylation	FALSE	0.0193101	0.000219597	0	SNP	FALSE	No_QTL
chr7:76606650-76607815	Methylation	TRUE	1.2e-23	5.13e-22	1	SV	TRUE	SV-QTL_lead_var	Sniffles2.DEL.185CM6
chr7:76607854-76608380	Methylation	FALSE	0.000109258	0.000393844	0	SV	FALSE	No_QTL
chr7:101880468-101881438	Methylation	FALSE	0.00279416	0.000291886	0	SNP	FALSE	No_QTL
chr7:101884672-101885726	Methylation	FALSE	0.00393808	0.000420017	0	SNP	FALSE	No_QTL
chr7:101913428-101914446	Methylation	TRUE	0.00208611	6.6e-05	0	SNP	FALSE	QTL_no_cs
chr7:101927802-101928221	Methylation	TRUE	0.00841294	5.12e-05	0	SNP	FALSE	QTL_no_cs
chr7:101990806-101991682	Methylation	FALSE	0.00069559	0.00111664	0	SNP	FALSE	No_QTL
chr7:102028225-102028775	Methylation	FALSE	0.00303829	0.0015442	0	SNP	FALSE	No_QTL
chr7:102045018-102045648	Methylation	TRUE	0.0057247	2.56e-05	0	SNP	FALSE	QTL_no_cs
chr7:102061843-102062463	Methylation	TRUE	4.39e-07	6.84e-16	1	SNP	FALSE	SV-QTL_noncausal
chr7:102140850-102141555	Methylation	FALSE	0.00497841	0.000316406	0	SNP	FALSE	No_QTL
chr7:102147054-102147539	Methylation	TRUE	0.00235761	9.58e-05	0	SNP	FALSE	QTL_no_cs
chr7:102223143-102223838	Methylation	FALSE	0.021201	0.000441992	0	SNP	FALSE	No_QTL
chr7:102236807-102237128	Methylation	FALSE	0.00421918	0.000761153	0	SNP	FALSE	No_QTL
chr7:102288823-102291379	Methylation	TRUE	0.00427339	1.19e-18	1	SNP	FALSE	SNP-only_QTL
chr7:102291407-102291961	Methylation	FALSE	0.00378337	0.000124279	0	SNP	FALSE	No_QTL
chr7:102292251-102292897	Methylation	TRUE	0.00540244	3.34e-14	1	SNP	FALSE	SNP-only_QTL
chr7:102292963-102293358	Methylation	TRUE	0.00185971	1.74e-06	0	SNP	FALSE	QTL_no_cs
chr7:102300165-102301239	Methylation	TRUE	0.001419	7.94e-05	0	SNP	FALSE	QTL_no_cs
chr7:102306904-102307560	Methylation	TRUE	2.04e-05	5.61e-17	1	SNP	FALSE	SV-QTL_noncausal
chr7:102321347-102321713	Methylation	TRUE	5.73e-05	0.000244953	0	SV	FALSE	QTL_no_cs
chr7:102342064-102342519	Methylation	FALSE	0.00840135	0.000338146	0	SNP	FALSE	No_QTL
chr7:102349989-102350415	Methylation	TRUE	0.00115113	1.89e-06	0	SNP	FALSE	QTL_no_cs
chr7:102415607-102416354	Methylation	FALSE	0.00394344	0.00203158	0	SNP	FALSE	No_QTL
chr7:102420174-102421535	Methylation	FALSE	0.0117304	0.000179011	0	SNP	FALSE	No_QTL
chr7:102430654-102431431	Methylation	FALSE	0.000931738	0.000143887	0	SNP	FALSE	No_QTL
chr7:102432304-102432941	Methylation	FALSE	0.00110153	0.000498312	0	SNP	FALSE	No_QTL
chr7:76984345-76985225	Methylation	TRUE	4.82e-11	7.04e-11	2	SNP	TRUE	SV-QTL_not_lead	Sniffles2.INS.1873M6,Sniffles2.DEL.1876M6
chr7:77128036-77129310	Methylation	FALSE	0.00244728	0.00094288	0	SNP	FALSE	No_QTL
chr7:77192750-77194171	Methylation	TRUE	0.00178661	1.82e-05	0	SNP	FALSE	QTL_no_cs
chr7:77194324-77198831	Methylation	TRUE	0.000140664	9.69e-17	1	SNP	FALSE	SNP-only_QTL
chr7:77199185-77200661	Methylation	TRUE	1.05e-07	1.81e-20	1	SNP	FALSE	SV-QTL_noncausal
chr7:77327034-77328845	Methylation	TRUE	0.00190105	5.56e-16	1	SNP	FALSE	SNP-only_QTL
chr7:77337933-77340043	Methylation	TRUE	0.0159367	1.38e-10	1	SNP	FALSE	SNP-only_QTL
chr7:77351176-77354930	Methylation	TRUE	0.00933571	1.47e-05	0	SNP	FALSE	QTL_no_cs
chr7:77393256-77393874	Methylation	FALSE	0.0083994	0.000237263	0	SNP	FALSE	No_QTL
chr7:77426703-77429318	Methylation	FALSE	0.0157503	0.00166882	0	SNP	FALSE	No_QTL
chr7:75596769-75597342	Methylation	TRUE	0.00127944	6.11e-05	0	SNP	FALSE	QTL_no_cs
chr7:78040251-78040599	Methylation	TRUE	0.000576568	1.91e-49	2	SNP	FALSE	SNP-only_QTL
chr7:78040618-78040812	Methylation	TRUE	0.00192082	3.9e-27	2	SNP	FALSE	SNP-only_QTL
chr7:75618553-75619949	Methylation	TRUE	0.000153358	3.33e-07	0	SNP	FALSE	QTL_no_cs
chr7:75624186-75624738	Methylation	FALSE	0.00079478	0.00129014	0	SNP	FALSE	No_QTL
chr7:75650680-75651149	Methylation	FALSE	0.00347127	0.000483123	0	SNP	FALSE	No_QTL
chr7:79451790-79454810	Methylation	FALSE	0.0134803	0.00032248	0	SNP	FALSE	No_QTL
chr7:79909333-79912922	Methylation	FALSE	0.0220612	0.00133187	0	SNP	FALSE	No_QTL
chr7:80133923-80134243	Methylation	TRUE	0.00697403	4.51e-18	2	SNP	FALSE	SNP-only_QTL
chr7:80137124-80139358	Methylation	TRUE	0.00322578	1.07e-06	0	SNP	FALSE	QTL_no_cs
chr7:80310167-80312363	Methylation	TRUE	0.00483459	3.39e-05	0	SNP	FALSE	QTL_no_cs
chr7:80333928-80336144	Methylation	TRUE	6.44e-06	1.18e-09	1	SNP	FALSE	SV-QTL_noncausal
chr7:75688204-75688811	Methylation	TRUE	1.98e-05	0.000184315	0	SV	FALSE	QTL_no_cs
chr7:80919673-80920011	Methylation	TRUE	0.0207335	7.35e-28	1	SNP	FALSE	SNP-only_QTL
chr7:75711593-75712524	Methylation	FALSE	0.00618344	0.000160693	0	SNP	FALSE	No_QTL
chr7:81110732-81112517	Methylation	FALSE	0.00651486	0.000436355	0	SNP	FALSE	No_QTL
chr7:81211721-81212774	Methylation	TRUE	0.00539499	1.04e-06	0	SNP	FALSE	QTL_no_cs
chr7:75727582-75728688	Methylation	FALSE	0.005642	0.00276433	0	SNP	FALSE	No_QTL
chr7:81768814-81770430	Methylation	FALSE	0.0086796	0.000154013	0	SNP	FALSE	No_QTL
chr7:81770510-81770990	Methylation	FALSE	0.00305928	0.000280645	0	SNP	FALSE	No_QTL
chr7:81845405-81847281	Methylation	TRUE	7.18e-06	3.21e-06	0	SNP	FALSE	QTL_no_cs
chr7:82507787-82512072	Methylation	TRUE	0.0167902	1.2e-05	0	SNP	FALSE	QTL_no_cs
chr7:75776454-75777057	Methylation	TRUE	0.00139898	7.4e-16	1	SNP	FALSE	SNP-only_QTL
chr7:83935991-83937577	Methylation	TRUE	0.00149286	1e-39	1	SNP	FALSE	SNP-only_QTL
chr7:84791021-84793043	Methylation	FALSE	0.01837	0.00181733	0	SV	FALSE	No_QTL
chr7:85184972-85187592	Methylation	TRUE	0.00514045	4.33e-05	0	SNP	FALSE	QTL_no_cs
chr7:75842339-75843221	Methylation	TRUE	0.00792916	1.01e-05	0	SNP	FALSE	QTL_no_cs
chr7:85679156-85681696	Methylation	TRUE	7.97e-07	1.74e-14	2	SNP	FALSE	SV-QTL_noncausal
chr7:85749946-85750749	Methylation	TRUE	0.00600456	2.48e-05	0	SV	FALSE	QTL_no_cs
chr7:87034260-87043459	Methylation	TRUE	0.025508	1.18e-06	0	SNP	FALSE	QTL_no_cs
chr7:102511893-102513154	Methylation	FALSE	0.000133104	0.000758313	0	SV	FALSE	No_QTL
chr7:102513294-102513294	Methylation	FALSE	0.00643783	0.00129612	0	SNP	FALSE	No_QTL
chr7:102592742-102594437	Methylation	TRUE	2.81e-07	3.81e-19	2	SV	TRUE	SV-QTL_lead_var	Sniffles2.DEL.1EA3M6
chr7:102594486-102596417	Methylation	TRUE	0.00374753	4.64e-06	0	SNP	FALSE	QTL_no_cs
chr7:102616155-102617267	Methylation	TRUE	0.00110391	4.74e-06	0	SNP	FALSE	QTL_no_cs
chr7:103918595-103919677	Methylation	TRUE	5.82e-24	1.45e-24	1	SNP	FALSE	SV-QTL_noncausal
chr7:116354793-116356167	Methylation	TRUE	0.00773479	4.49e-07	0	SNP	FALSE	QTL_no_cs
chr7:116511861-116512487	Methylation	TRUE	0.00305656	3.1e-05	0	SNP	FALSE	QTL_no_cs
chr7:103932241-103936388	Methylation	FALSE	0.00531353	0.000168974	0	SNP	FALSE	No_QTL
chr7:116576486-116577945	Methylation	TRUE	1.74e-06	1.47e-11	1	SNP	FALSE	SV-QTL_noncausal
chr7:116843474-116844419	Methylation	TRUE	3.94e-11	2.2e-27	1	SNP	FALSE	SV-QTL_noncausal
chr7:117730816-117731874	Methylation	FALSE	0.0186091	0.00170316	0	SNP	FALSE	No_QTL
chr7:118214225-118214926	Methylation	TRUE	2.65e-08	3.21e-08	1	SV	TRUE	SV-QTL_lead_var	Sniffles2.DEL.21F4M6,Sniffles2.DEL.21FFM6
chr7:118867517-118869503	Methylation	FALSE	0.00176794	0.000185674	0	SNP	FALSE	No_QTL
chr7:119428281-119430390	Methylation	FALSE	0.0836158	0.000109525	0	SNP	FALSE	No_QTL
chr7:104232157-104247779	Methylation	TRUE	3.44e-85	3.86e-77	1	SV	TRUE	SV-QTL_lead_var	Sniffles2.DEL.1EFBM6,Sniffles2.INS.1EF6M6
chr7:120989447-120989891	Methylation	TRUE	0.000297676	9.96e-06	0	SNP	FALSE	QTL_no_cs
chr7:121041474-121042296	Methylation	TRUE	0.0112649	2.03e-07	1	SNP	FALSE	SNP-only_QTL
chr7:121438248-121438904	Methylation	TRUE	4.35e-05	1.52e-06	1	SNP	FALSE	SV-QTL_noncausal
chr7:121712877-121715210	Methylation	FALSE	0.0132217	0.000473387	0	SNP	FALSE	No_QTL
chr7:122299303-122299648	Methylation	FALSE	0.0418564	0.00223484	0	SNP	FALSE	No_QTL
chr7:122304721-122306299	Methylation	FALSE	0.000372958	0.0059501	0	SNP	FALSE	No_QTL
chr7:122532270-122533020	Methylation	FALSE	0.00370742	0.00195962	0	SNP	FALSE	No_QTL
chr7:104622221-104624568	Methylation	TRUE	0.0107499	3.44e-06	0	SNP	FALSE	QTL_no_cs
chr7:124843798-124844316	Methylation	TRUE	2.35e-25	3.29e-30	1	SNP	FALSE	SV-QTL_noncausal
chr7:124976360-124986835	Methylation	TRUE	3.91e-93	1.95e-96	2	SNP	FALSE	SV-QTL_noncausal
chr7:125059871-125062446	Methylation	TRUE	4.21e-24	6.18e-35	1	SNP	FALSE	SV-QTL_noncausal
chr7:104668755-104670901	Methylation	FALSE	0.00824088	0.000984467	0	SNP	FALSE	No_QTL
chr7:125395982-125397449	Methylation	TRUE	0.0346242	4.25e-05	0	SNP	FALSE	QTL_no_cs
chr7:126449840-126451136	Methylation	TRUE	1.91e-11	9.71e-31	1	SNP	FALSE	SV-QTL_noncausal
chr7:127226859-127227428	Methylation	FALSE	0.0139343	0.00104746	0	SNP	FALSE	No_QTL
chr7:127536695-127537089	Methylation	FALSE	0.00381736	0.000383447	0	SNP	FALSE	No_QTL
chr7:104861530-104862823	Methylation	TRUE	0.0168144	4.84e-05	0	SNP	FALSE	QTL_no_cs
chr7:128108214-128109878	Methylation	TRUE	0.00275361	1.51e-07	1	SNP	FALSE	SNP-only_QTL
chr7:128112164-128112682	Methylation	TRUE	0.00956583	1.72e-06	1	SNP	FALSE	SNP-only_QTL
chr7:128121422-128123034	Methylation	FALSE	0.000309779	0.000162891	0	SNP	FALSE	No_QTL
chr7:128128793-128130814	Methylation	TRUE	3.81e-23	4.27e-25	1	SNP	FALSE	SV-QTL_noncausal
chr7:128136733-128137596	Methylation	TRUE	7.77e-05	1.67e-12	2	SNP	FALSE	SV-QTL_noncausal
chr7:128192460-128193278	Methylation	FALSE	0.0330574	0.000147659	0	SNP	FALSE	No_QTL
chr7:128240697-128240884	Methylation	FALSE	0.0120542	0.000153197	0	SNP	FALSE	No_QTL
chr7:128240898-128241296	Methylation	FALSE	0.00517707	0.000185692	0	SNP	FALSE	No_QTL
chr7:128265929-128271406	Methylation	TRUE	1.38e-05	3.64e-31	2	SNP	FALSE	SV-QTL_noncausal
chr7:128271423-128272328	Methylation	TRUE	0.0026902	6.87e-18	2	SNP	FALSE	SNP-only_QTL
chr7:128351014-128351077	Methylation	TRUE	0.00106347	1.48e-14	1	SNP	FALSE	SNP-only_QTL
chr7:128351088-128351340	Methylation	FALSE	0.0111872	0.00109753	0	SNP	FALSE	No_QTL
chr7:104940789-104941451	Methylation	TRUE	9.68e-16	4.73e-17	1	SNP	FALSE	SV-QTL_noncausal
chr7:128406416-128409303	Methylation	TRUE	0.000917953	2.39e-05	0	SNP	FALSE	QTL_no_cs
chr7:128474462-128474780	Methylation	TRUE	2.1e-05	6.36e-18	1	SNP	FALSE	SV-QTL_noncausal
chr7:128474804-128476357	Methylation	TRUE	6.61e-05	1.38e-07	1	SNP	FALSE	SV-QTL_noncausal
chr7:102912845-102914034	Methylation	FALSE	0.00256678	0.00010042	0	SNP	FALSE	No_QTL
chr7:128574973-128577968	Methylation	TRUE	1.52e-35	6.94e-41	1	SNP	FALSE	SV-QTL_noncausal
chr7:128714807-128715662	Methylation	TRUE	5.89e-14	5.99e-26	1	SNP	FALSE	SV-QTL_noncausal
chr7:104981233-104983334	Methylation	TRUE	3.27e-06	2.61e-07	1	SNP	FALSE	SV-QTL_noncausal
chr7:128812477-128813261	Methylation	TRUE	0.00299136	1.27e-05	0	SNP	FALSE	QTL_no_cs
chr7:128842067-128842298	Methylation	FALSE	0.0474461	0.000886188	0	SNP	FALSE	No_QTL
chr7:128842346-128842436	Methylation	TRUE	0.0381602	1.28e-06	0	SNP	FALSE	QTL_no_cs
chr7:128853865-128854060	Methylation	TRUE	0.00133247	1.82e-06	1	SNP	FALSE	SNP-only_QTL
chr7:128880044-128880436	Methylation	TRUE	0.0033372	3.31e-43	1	SNP	FALSE	SNP-only_QTL
chr7:128883459-128884500	Methylation	FALSE	0.0094983	0.0010541	0	SNP	FALSE	No_QTL
chr7:128910684-128910713	Methylation	TRUE	0.016068	5.33e-07	0	SNP	FALSE	QTL_no_cs
chr7:128914934-128916210	Methylation	TRUE	0.0207287	2.03e-11	1	SNP	FALSE	SNP-only_QTL
chr7:128916226-128916411	Methylation	TRUE	0.00506505	3.86e-15	1	SNP	FALSE	SNP-only_QTL
chr7:128933754-128934591	Methylation	TRUE	0.0259828	5.79e-11	1	SNP	FALSE	SNP-only_QTL
chr7:128934627-128935596	Methylation	FALSE	0.0551188	0.00134459	0	SNP	FALSE	No_QTL
chr7:105008930-105009749	Methylation	TRUE	9.18e-10	8.21e-11	1	SNP	FALSE	SV-QTL_noncausal
chr7:129072595-129073897	Methylation	TRUE	0.0127335	6.07e-06	0	SNP	FALSE	QTL_no_cs
chr7:129095307-129096193	Methylation	TRUE	0.00356856	2.77e-14	2	SNP	FALSE	SNP-only_QTL
chr7:129126488-129126581	Methylation	TRUE	2.89e-06	1.36e-30	2	SNP	FALSE	SV-QTL_noncausal
chr7:129269742-129272264	Methylation	TRUE	0.019205	2.43e-05	0	SNP	FALSE	QTL_no_cs
chr7:129367723-129369002	Methylation	FALSE	0.00480468	0.000221637	0	SNP	FALSE	No_QTL
chr7:129522521-129522683	Methylation	FALSE	0.0269047	0.000679774	0	SNP	FALSE	No_QTL
chr7:129522720-129523188	Methylation	TRUE	5e-05	2.26e-09	1	SNP	FALSE	SV-QTL_noncausal
chr7:129535780-129536628	Methylation	TRUE	0.0114419	4.26e-17	1	SNP	FALSE	SNP-only_QTL
chr7:129554070-129554676	Methylation	FALSE	0.0156052	0.000408775	0	SNP	FALSE	No_QTL
chr7:129779489-129780267	Methylation	FALSE	0.0137314	0.000355767	0	SNP	FALSE	No_QTL
chr7:129786684-129787167	Methylation	FALSE	0.0052579	0.000146823	0	SNP	FALSE	No_QTL
chr7:129914618-129915401	Methylation	TRUE	0.00739576	4.14e-06	0	SNP	FALSE	QTL_no_cs
chr7:129958749-129959823	Methylation	FALSE	0.00463729	0.00046703	0	SNP	FALSE	No_QTL
chr7:129963319-129963995	Methylation	FALSE	0.00328055	0.000538153	0	SNP	FALSE	No_QTL
chr7:130010710-130011298	Methylation	FALSE	0.0133429	0.000358825	0	SNP	FALSE	No_QTL
chr7:130025864-130026397	Methylation	FALSE	0.00171373	0.000282555	0	SNP	FALSE	No_QTL
chr7:130051674-130051736	Methylation	FALSE	0.0226215	0.000342519	0	SNP	FALSE	No_QTL
chr7:130141126-130141979	Methylation	TRUE	0.0186736	1.08e-06	0	SNP	FALSE	QTL_no_cs
chr7:130149140-130150174	Methylation	TRUE	0.00138266	8.46e-06	0	SNP	FALSE	QTL_no_cs
chr7:130150202-130151527	Methylation	FALSE	0.00448177	0.00112233	0	SNP	FALSE	No_QTL
chr7:130151671-130153008	Methylation	FALSE	0.0115781	0.000225045	0	SNP	FALSE	No_QTL
chr7:130273098-130274039	Methylation	TRUE	0.0947883	3.98e-06	0	SNP	FALSE	QTL_no_cs
chr7:130302525-130303860	Methylation	TRUE	3.14e-22	1.02e-67	1	SNP	FALSE	SV-QTL_noncausal
chr7:130369063-130369738	Methylation	TRUE	5.99e-05	3.22e-26	1	SNP	FALSE	SV-QTL_noncausal
chr7:130393405-130394882	Methylation	FALSE	0.00104352	0.00087179	0	SNP	FALSE	No_QTL
chr7:130416933-130417749	Methylation	FALSE	0.000672577	0.000828232	0	SV	FALSE	No_QTL
chr7:130487706-130490639	Methylation	TRUE	0.0260436	8.05e-05	0	SNP	FALSE	QTL_no_cs
chr7:130490706-130492190	Methylation	FALSE	0.0160925	0.000363261	0	SNP	FALSE	No_QTL
chr7:130492197-130494545	Methylation	TRUE	0.00651084	5.92e-05	0	SNP	FALSE	QTL_no_cs
chr7:102935343-102936802	Methylation	FALSE	0.0025565	0.000255553	0	SNP	FALSE	No_QTL
chr7:130733013-130733209	Methylation	FALSE	0.0125725	0.00156991	0	SNP	FALSE	No_QTL
chr7:130733231-130733452	Methylation	FALSE	0.0497362	0.000110638	0	SNP	FALSE	No_QTL
chr7:130841446-130842019	Methylation	FALSE	0.00328705	0.000501305	0	SNP	FALSE	No_QTL
chr7:130903728-130905072	Methylation	TRUE	0.0105276	1.2e-06	0	SNP	FALSE	QTL_no_cs
chr7:130914593-130916741	Methylation	FALSE	0.00741518	0.000692481	0	SNP	FALSE	No_QTL
chr7:130925885-130926773	Methylation	FALSE	0.00745325	0.000566578	0	SNP	FALSE	No_QTL
chr7:130941375-130942582	Methylation	TRUE	0.000101156	2.17e-06	0	SNP	FALSE	QTL_no_cs
chr7:130943962-130946449	Methylation	FALSE	0.00695906	0.000901207	0	SNP	FALSE	No_QTL
chr7:130946618-130956423	Methylation	TRUE	2.47e-05	0.000198044	0	SNP	FALSE	QTL_no_cs
chr7:130956807-130958307	Methylation	TRUE	0.00772065	4.27e-06	0	SNP	FALSE	QTL_no_cs
chr7:130958371-130960117	Methylation	FALSE	0.00138502	0.00108856	0	SNP	FALSE	No_QTL
chr7:130960469-130961663	Methylation	TRUE	0.0178583	2.9e-05	0	SNP	FALSE	QTL_no_cs
chr7:130969237-130971534	Methylation	TRUE	0.018091	7.16e-05	0	SNP	FALSE	QTL_no_cs
chr7:130996756-130997690	Methylation	FALSE	0.0134494	0.000388941	0	SNP	FALSE	No_QTL
chr7:131007879-131010373	Methylation	FALSE	0.0105896	0.000327951	0	SNP	FALSE	No_QTL
chr7:131019247-131021186	Methylation	TRUE	0.00256233	1.07e-05	0	SNP	FALSE	QTL_no_cs
chr7:131021263-131022339	Methylation	FALSE	0.011717	0.000689438	0	SNP	FALSE	No_QTL
chr7:131026526-131028017	Methylation	FALSE	0.0343764	0.000304895	0	SNP	FALSE	No_QTL
chr7:131071650-131073701	Methylation	TRUE	0.000421679	9.33e-42	1	SNP	FALSE	SNP-only_QTL
chr7:131100219-131101291	Methylation	TRUE	0.00708272	8.82e-05	0	SNP	FALSE	QTL_no_cs
chr7:105300137-105300958	Methylation	TRUE	0.00784117	6.01e-05	0	SNP	FALSE	QTL_no_cs
chr7:131110492-131111727	Methylation	FALSE	0.022258	0.000522861	0	SNP	FALSE	No_QTL
chr7:131218790-131220451	Methylation	FALSE	0.0370124	0.000298385	0	SNP	FALSE	No_QTL
chr7:131507278-131508979	Methylation	FALSE	0.0143215	0.000737531	0	SNP	FALSE	No_QTL
chr7:131568707-131569247	Methylation	TRUE	4.3e-08	2.03e-12	1	SNP	FALSE	SV-QTL_noncausal
chr7:131581407-131581723	Methylation	TRUE	0.0175506	9.98e-05	0	SNP	FALSE	QTL_no_cs
chr7:131654755-131655053	Methylation	FALSE	0.00254553	0.000268155	0	SNP	FALSE	No_QTL
chr7:131683231-131684696	Methylation	TRUE	0.00364181	1.35e-10	1	SNP	FALSE	SNP-only_QTL
chr7:131690030-131690600	Methylation	TRUE	0.022815	4.97e-30	1	SNP	FALSE	SNP-only_QTL
chr7:131858404-131859656	Methylation	FALSE	0.0210566	0.000141578	0	SNP	FALSE	No_QTL
chr7:131890213-131891582	Methylation	TRUE	0.00433934	1.64e-12	1	SNP	FALSE	SNP-only_QTL
chr7:131909196-131909688	Methylation	TRUE	0.00266324	6.64e-09	1	SNP	FALSE	SNP-only_QTL
chr7:131919798-131921704	Methylation	FALSE	0.000132264	0.000208737	0	SNP	FALSE	No_QTL
chr7:105388590-105389447	Methylation	FALSE	0.0103777	0.00120573	0	SNP	FALSE	No_QTL
chr7:132409909-132410796	Methylation	TRUE	9.3e-05	0.000499324	0	SV	FALSE	QTL_no_cs
chr7:132435105-132435801	Methylation	FALSE	0.0178452	0.00038384	0	SNP	FALSE	No_QTL
chr7:132455275-132455971	Methylation	FALSE	0.00705116	0.00122434	0	SNP	FALSE	No_QTL
chr7:132485327-132486434	Methylation	FALSE	0.0517611	0.00110024	0	SNP	FALSE	No_QTL
chr7:132570194-132570686	Methylation	FALSE	0.0909495	0.00103025	0	SNP	FALSE	No_QTL
chr7:132576325-132577033	Methylation	TRUE	0.00110365	6.26e-05	0	SNP	FALSE	QTL_no_cs
chr7:132577036-132577891	Methylation	FALSE	0.0394394	0.000672124	0	SNP	FALSE	No_QTL
chr7:132696898-132697596	Methylation	TRUE	8.3e-13	3.65e-16	1	SNP	FALSE	SV-QTL_noncausal
chr7:132771076-132771913	Methylation	FALSE	0.0101537	0.00094364	0	SV	FALSE	No_QTL
chr7:132777273-132777887	Methylation	TRUE	7.6e-14	3.24e-09	1	SV	TRUE	SV-QTL_lead_var	Sniffles2.DEL.250CM6
chr7:133197064-133198136	Methylation	TRUE	0.00614719	1.56e-05	0	SNP	FALSE	QTL_no_cs
chr7:134212307-134213501	Methylation	FALSE	0.0233007	0.00128556	0	SNP	FALSE	No_QTL
chr7:134514483-134515282	Methylation	FALSE	0.00216409	0.000183935	0	SNP	FALSE	No_QTL
chr7:134547974-134548368	Methylation	TRUE	0.0013926	3.32e-06	0	SNP	FALSE	QTL_no_cs
chr7:134583216-134595383	Methylation	TRUE	0.00654295	1.4e-88	1	SNP	FALSE	SNP-only_QTL
chr7:135149734-135151806	Methylation	TRUE	0.0105729	7.39e-05	0	SNP	FALSE	QTL_no_cs
chr7:135166629-135167162	Methylation	FALSE	0.0125212	0.00130459	0	SNP	FALSE	No_QTL
chr7:135167263-135167797	Methylation	FALSE	0.0210117	0.00154228	0	SNP	FALSE	No_QTL
chr7:135167909-135168612	Methylation	FALSE	0.0444328	0.000187655	0	SNP	FALSE	No_QTL
chr7:135253408-135255244	Methylation	TRUE	0.00298981	7.85e-23	1	SNP	FALSE	SNP-only_QTL
chr7:135274585-135274990	Methylation	TRUE	0.00463866	1.83e-05	0	SNP	FALSE	QTL_no_cs
chr7:135320205-135320923	Methylation	TRUE	0.00398168	6.84e-11	1	SNP	FALSE	SNP-only_QTL
chr7:135726472-135726941	Methylation	TRUE	0.000124129	5.9e-30	2	SNP	FALSE	SNP-only_QTL
chr7:135977775-135979227	Methylation	TRUE	0.0251215	2.73e-46	1	SNP	FALSE	SNP-only_QTL
chr7:135980103-135982996	Methylation	TRUE	0.00164301	1.83e-07	1	SNP	FALSE	SNP-only_QTL
chr7:136009571-136010712	Methylation	TRUE	0.0222326	1.89e-07	0	SNP	FALSE	QTL_no_cs
chr7:136012544-136013202	Methylation	TRUE	0.00469609	2.37e-35	1	SNP	FALSE	SNP-only_QTL
chr7:136115266-136115538	Methylation	FALSE	0.00528063	0.000283924	0	SNP	FALSE	No_QTL
chr7:136358883-136360419	Methylation	TRUE	6.65e-08	3.22e-26	2	SNP	FALSE	SV-QTL_noncausal
chr7:136406158-136406586	Methylation	FALSE	0.00441804	0.0011336	0	SNP	FALSE	No_QTL
chr7:105676053-105676588	Methylation	TRUE	0.00337288	5.68e-05	0	SNP	FALSE	QTL_no_cs
chr7:137344350-137344588	Methylation	TRUE	0.0135198	1.5e-05	0	SNP	FALSE	QTL_no_cs
chr7:137454287-137455764	Methylation	TRUE	4.64e-05	6.8e-06	0	SNP	FALSE	QTL_no_cs
chr7:105677928-105679409	Methylation	FALSE	0.00509034	0.000676015	0	SNP	FALSE	No_QTL
chr7:137895132-137896241	Methylation	TRUE	0.000688333	5.08e-54	1	SNP	FALSE	SNP-only_QTL
chr7:137996414-138000708	Methylation	TRUE	0.000480962	9.19e-08	1	SNP	FALSE	SNP-only_QTL
chr7:138146879-138147528	Methylation	TRUE	4.44e-05	1.21e-45	1	SNP	FALSE	SV-QTL_noncausal
chr7:138257461-138258527	Methylation	TRUE	0.00614325	7.71e-17	1	SNP	FALSE	SNP-only_QTL
chr7:138258589-138258862	Methylation	TRUE	0.014678	9.28e-05	0	SNP	FALSE	QTL_no_cs
chr7:138258944-138260584	Methylation	TRUE	0.00023509	2.35e-41	1	SNP	FALSE	SNP-only_QTL
chr7:138608313-138608778	Methylation	FALSE	0.0131763	0.000334296	0	SNP	FALSE	No_QTL
chr7:138663638-138665097	Methylation	FALSE	0.0186897	0.00119132	0	SNP	FALSE	No_QTL
chr7:138717885-138718733	Methylation	TRUE	2.84e-30	4.01e-38	2	SNP	FALSE	SV-QTL_noncausal
chr7:138797834-138799027	Methylation	TRUE	0.00028896	3.55e-05	0	SNP	FALSE	QTL_no_cs
chr7:138841928-138842423	Methylation	FALSE	0.00453868	0.000551956	0	SNP	FALSE	No_QTL
chr7:105806349-105809638	Methylation	TRUE	0.000105794	2.37e-10	1	SNP	FALSE	SNP-only_QTL
chr7:138875612-138876409	Methylation	FALSE	0.0274832	0.000459381	0	SNP	FALSE	No_QTL
chr7:139072393-139073438	Methylation	TRUE	0.00654707	8.53e-06	0	SNP	FALSE	QTL_no_cs
chr7:139073550-139074194	Methylation	TRUE	0.00153998	5.91e-11	1	SNP	FALSE	SNP-only_QTL
chr7:139090888-139091700	Methylation	TRUE	0.00156425	2.52e-20	1	SNP	FALSE	SNP-only_QTL
chr7:139091718-139092203	Methylation	TRUE	5.57e-07	7.65e-13	1	SNP	FALSE	SV-QTL_noncausal
chr7:139092486-139093810	Methylation	FALSE	0.0113799	0.000784835	0	SNP	FALSE	No_QTL
chr7:105848794-105851328	Methylation	TRUE	0.00489221	4.19e-07	1	SNP	FALSE	SNP-only_QTL
chr7:139096074-139099840	Methylation	FALSE	0.00228113	0.000465887	0	SNP	FALSE	No_QTL
chr7:139099857-139101111	Methylation	FALSE	0.000843786	0.000366633	0	SNP	FALSE	No_QTL
chr7:139101123-139103196	Methylation	TRUE	5.37e-05	7.11e-10	1	SNP	FALSE	SV-QTL_noncausal
chr7:139117641-139119772	Methylation	TRUE	0.000643984	3.1e-08	1	SNP	FALSE	SNP-only_QTL
chr7:139182269-139184635	Methylation	FALSE	0.0248285	0.000914872	0	SNP	FALSE	No_QTL
chr7:139434373-139434856	Methylation	TRUE	1.5e-05	4.84e-05	0	SV	FALSE	QTL_no_cs
chr7:139526523-139528476	Methylation	FALSE	0.0146737	0.000363891	0	SNP	FALSE	No_QTL
chr7:139582802-139583274	Methylation	FALSE	0.0113139	0.00145686	0	SNP	FALSE	No_QTL
chr7:139626576-139627538	Methylation	FALSE	0.002604	0.00027614	0	SNP	FALSE	No_QTL
chr7:139635695-139636636	Methylation	TRUE	0.0039168	7.36e-11	1	SNP	FALSE	SNP-only_QTL
chr7:139647230-139649465	Methylation	TRUE	0.00617553	1.34e-18	1	SNP	FALSE	SNP-only_QTL
chr7:139672678-139674039	Methylation	FALSE	0.00181379	0.000219275	0	SNP	FALSE	No_QTL
chr7:139737056-139738179	Methylation	FALSE	0.0368199	0.00133554	0	SNP	FALSE	No_QTL
chr7:105955239-105960120	Methylation	FALSE	0.00247902	0.000247762	0	SNP	FALSE	No_QTL
chr7:139829055-139831351	Methylation	FALSE	0.0183718	0.000890303	0	SNP	FALSE	No_QTL
chr7:139853489-139856106	Methylation	FALSE	0.0797112	0.00148579	0	SNP	FALSE	No_QTL
chr7:139875705-139876422	Methylation	FALSE	0.0406834	0.000364237	0	SNP	FALSE	No_QTL
chr7:139915924-139917293	Methylation	TRUE	0.0193299	2.75e-05	0	SNP	FALSE	QTL_no_cs
chr7:139937021-139938263	Methylation	TRUE	0.0130042	8.58e-06	0	SNP	FALSE	QTL_no_cs
chr7:139980389-139981275	Methylation	FALSE	0.00687581	0.000135819	0	SNP	FALSE	No_QTL
chr7:140036144-140036945	Methylation	FALSE	0.00115557	0.000107384	0	SNP	FALSE	No_QTL
chr7:140078552-140079470	Methylation	TRUE	1.13e-09	8.56e-16	1	SNP	FALSE	SV-QTL_noncausal
chr7:140084095-140086187	Methylation	TRUE	1.32e-13	1.54e-17	1	SNP	FALSE	SV-QTL_noncausal
chr7:105992771-105994141	Methylation	TRUE	0.0186427	2.48e-29	1	SNP	FALSE	SNP-only_QTL
chr7:140175123-140176325	Methylation	TRUE	0.0173614	7.21e-06	0	SNP	FALSE	QTL_no_cs
chr7:140176331-140177031	Methylation	FALSE	0.00639668	0.000544239	0	SNP	FALSE	No_QTL
chr7:140210071-140210735	Methylation	FALSE	0.0318937	0.00537281	0	SNP	FALSE	No_QTL
chr7:140210753-140212038	Methylation	TRUE	6.97e-09	5.26e-13	1	SNP	FALSE	SV-QTL_noncausal
chr7:140212241-140213017	Methylation	TRUE	0.0244499	1.1e-05	0	SNP	FALSE	QTL_no_cs
chr7:140223785-140224325	Methylation	TRUE	0.00118739	1.3e-05	0	SNP	FALSE	QTL_no_cs
chr7:140263041-140263597	Methylation	FALSE	0.0226695	0.000360126	0	SNP	FALSE	No_QTL
chr7:140315965-140316718	Methylation	FALSE	0.00578258	0.00110774	0	SNP	FALSE	No_QTL
chr7:140326139-140326766	Methylation	TRUE	0.0316691	3.39e-05	0	SNP	FALSE	QTL_no_cs
chr7:140342934-140343438	Methylation	FALSE	0.0233371	0.00112095	0	SNP	FALSE	No_QTL
chr7:140358477-140360237	Methylation	TRUE	1.17e-20	9.05e-39	2	SNP	FALSE	SV-QTL_noncausal
chr7:140435408-140435718	Methylation	TRUE	0.00665728	8.2e-05	0	SNP	FALSE	QTL_no_cs
chr7:106031327-106032038	Methylation	FALSE	0.0167243	0.000476414	0	SNP	FALSE	No_QTL
chr7:140518070-140518281	Methylation	FALSE	0.0226617	0.00283371	0	SNP	FALSE	No_QTL
chr7:140525731-140526243	Methylation	TRUE	1.13e-05	7.09e-79	1	SNP	FALSE	SV-QTL_noncausal
chr7:140541595-140542282	Methylation	FALSE	0.00568351	0.000220311	0	SNP	FALSE	No_QTL
chr7:140573140-140573925	Methylation	TRUE	0.00190565	1.03e-20	1	SNP	FALSE	SNP-only_QTL
chr7:106056822-106058718	Methylation	FALSE	0.022573	0.000439139	0	SNP	FALSE	No_QTL
chr7:140656005-140657243	Methylation	TRUE	6.96e-09	2.02e-10	1	SNP	TRUE	SV-QTL_not_lead	Sniffles2.INS.2700M6
chr7:140902127-140903152	Methylation	TRUE	4.34e-06	1.6e-07	1	SNP	FALSE	SV-QTL_noncausal
chr7:141053302-141054060	Methylation	FALSE	0.00546263	0.00145711	0	SNP	FALSE	No_QTL
chr7:141067273-141067677	Methylation	FALSE	0.00407937	0.00076847	0	SNP	FALSE	No_QTL
chr7:141073974-141075143	Methylation	TRUE	0.00297583	4.45e-05	0	SNP	FALSE	QTL_no_cs
chr7:106108961-106110161	Methylation	FALSE	0.00908677	0.000142319	0	SNP	FALSE	No_QTL
chr7:141243313-141243856	Methylation	TRUE	0.0165069	7.19e-19	1	SNP	FALSE	SNP-only_QTL
chr7:141279769-141281019	Methylation	FALSE	0.00453689	0.000211126	0	SNP	FALSE	No_QTL
chr7:141429920-141431130	Methylation	TRUE	0.00330203	2.73e-14	2	SNP	FALSE	SNP-only_QTL
chr7:141435838-141436895	Methylation	FALSE	0.00501681	0.000400699	0	SNP	FALSE	No_QTL
chr7:141557478-141560572	Methylation	FALSE	0.00406617	0.00131218	0	SNP	FALSE	No_QTL
chr7:141662675-141664041	Methylation	TRUE	0.000817207	5.05e-07	0	SNP	FALSE	QTL_no_cs
chr7:106153491-106154191	Methylation	TRUE	0.00103966	3.35e-06	0	SNP	FALSE	QTL_no_cs
chr7:142067636-142081716	Methylation	TRUE	3.99e-24	5.27e-14	1	SV	TRUE	SV-QTL_lead_var	Sniffles2.DEL.2769M6,Sniffles2.DEL.276BM6
chr7:142081727-142092835	Methylation	TRUE	1.36e-32	3.55e-21	1	SV	TRUE	SV-QTL_lead_var	Sniffles2.INS.2763M6
chr7:142289896-142290431	Methylation	TRUE	0.00281981	4.23e-58	1	SNP	FALSE	SNP-only_QTL
chr7:142298159-142299555	Methylation	TRUE	0.00801662	8.52e-05	0	SNP	FALSE	QTL_no_cs
chr7:142299710-142300603	Methylation	TRUE	0.0158154	1.29e-07	1	SNP	FALSE	SNP-only_QTL
chr7:142327979-142329486	Methylation	TRUE	2.88e-09	6.41e-12	1	SNP	FALSE	SV-QTL_noncausal
chr7:142352658-142353308	Methylation	TRUE	7.96e-15	8.76e-34	1	SNP	FALSE	SV-QTL_noncausal
chr7:142375655-142376911	Methylation	FALSE	0.00653915	0.000219104	0	SNP	FALSE	No_QTL
chr7:142439727-142440843	Methylation	FALSE	0.00356171	0.000142521	0	SNP	FALSE	No_QTL
chr7:142440925-142441827	Methylation	TRUE	0.00356609	1.26e-05	0	SNP	FALSE	QTL_no_cs
chr7:142442117-142445214	Methylation	FALSE	0.00350206	0.000365393	0	SNP	FALSE	No_QTL
chr7:142455286-142457913	Methylation	FALSE	0.00302439	0.000130449	0	SNP	FALSE	No_QTL
chr7:142460277-142462764	Methylation	FALSE	0.00496223	0.00126158	0	SNP	FALSE	No_QTL
chr7:142462805-142463838	Methylation	TRUE	0.00329625	1.61e-21	1	SNP	FALSE	SNP-only_QTL
chr7:142485946-142488730	Methylation	FALSE	0.0255384	0.000183653	0	SNP	FALSE	No_QTL
chr7:142496031-142496906	Methylation	FALSE	0.00158463	0.000287494	0	SNP	FALSE	No_QTL
chr7:142555155-142561389	Methylation	TRUE	0.0100023	4.88e-09	1	SNP	FALSE	SNP-only_QTL
chr7:142561542-142563535	Methylation	TRUE	0.00247176	1.95e-05	0	SNP	FALSE	QTL_no_cs
chr7:142563922-142564653	Methylation	FALSE	0.00110771	0.000243466	0	SNP	FALSE	No_QTL
chr7:142564854-142566180	Methylation	TRUE	8.01e-05	0.000114791	0	SV	FALSE	QTL_no_cs
chr7:142566198-142567341	Methylation	TRUE	0.00400198	4.33e-05	0	SNP	FALSE	QTL_no_cs
chr7:142580928-142582018	Methylation	FALSE	0.00339642	0.00243404	0	SNP	FALSE	No_QTL
chr7:142597450-142598817	Methylation	FALSE	0.00902245	0.000193276	0	SNP	FALSE	No_QTL
chr7:142627049-142627631	Methylation	FALSE	0.00437763	0.000156422	0	SNP	FALSE	No_QTL
chr7:142632583-142632884	Methylation	FALSE	0.0417084	0.000103831	0	SNP	FALSE	No_QTL
chr7:142632955-142636474	Methylation	TRUE	2.02e-05	5.69e-08	1	SNP	FALSE	SV-QTL_noncausal
chr7:142636832-142637473	Methylation	TRUE	3.24e-07	5.69e-11	1	SNP	FALSE	SV-QTL_noncausal
chr7:142645897-142647244	Methylation	FALSE	0.0126554	0.000594138	0	SNP	FALSE	No_QTL
chr7:142710089-142712533	Methylation	TRUE	5.8e-11	6.53e-22	1	SNP	FALSE	SV-QTL_noncausal
chr7:142712748-142713590	Methylation	TRUE	2.94e-15	3.31e-29	1	SNP	FALSE	SV-QTL_noncausal
chr7:142713707-142715332	Methylation	TRUE	0.0038578	9.26e-05	0	SNP	FALSE	QTL_no_cs
chr7:142715533-142718855	Methylation	TRUE	2.04e-05	1.29e-06	1	SNP	TRUE	SV-QTL_not_lead	Sniffles2.DEL.27BDM6,Sniffles2.DEL.27CAM6
chr7:142719271-142720604	Methylation	TRUE	3.48e-09	4.62e-15	1	SNP	FALSE	SV-QTL_noncausal
chr7:142720700-142723447	Methylation	TRUE	1.13e-40	3.14e-99	1	SNP	FALSE	SV-QTL_noncausal
chr7:142754609-142765631	Methylation	TRUE	1.25e-49	2.23e-71	2	SV	TRUE	SV-QTL_lead_var	Sniffles2.DEL.27C8M6,Sniffles2.DEL.27C9M6
chr7:142765933-142776552	Methylation	TRUE	7.57e-40	9.59e-99	2	SV	TRUE	SV-QTL_lead_var	Sniffles2.DEL.27CCM6
chr7:142782930-142783632	Methylation	FALSE	0.00692491	0.00172299	0	SNP	FALSE	No_QTL
chr7:142783758-142795389	Methylation	TRUE	0.0005795	6.64e-05	0	SNP	FALSE	QTL_no_cs
chr7:142799331-142804159	Methylation	TRUE	0.00201552	7.01e-05	0	SNP	FALSE	QTL_no_cs
chr7:142811689-142812000	Methylation	TRUE	4.92e-05	1.05e-06	0	SNP	FALSE	QTL_no_cs
chr7:142926396-142927671	Methylation	FALSE	0.00245203	0.000504907	0	SV	FALSE	No_QTL
chr7:143007945-143008193	Methylation	TRUE	0.00319071	8.81e-05	0	SNP	FALSE	QTL_no_cs
chr7:143205681-143206117	Methylation	FALSE	0.0124263	0.000144366	0	SNP	FALSE	No_QTL
chr7:143264348-143264481	Methylation	TRUE	0.000185491	1.11e-05	0	SNP	FALSE	QTL_no_cs
chr7:143299819-143301753	Methylation	FALSE	0.002187	0.00192925	0	SNP	FALSE	No_QTL
chr7:143310378-143311399	Methylation	FALSE	0.030306	0.000108882	0	SNP	FALSE	No_QTL
chr7:143345318-143345772	Methylation	FALSE	0.00165329	0.000125679	0	SNP	FALSE	No_QTL
chr7:143361553-143361668	Methylation	TRUE	0.00405763	3.42e-05	0	SNP	FALSE	QTL_no_cs
chr7:143371183-143372584	Methylation	TRUE	0.0189346	8.69e-07	0	SNP	FALSE	QTL_no_cs
chr7:143374734-143376502	Methylation	FALSE	0.015226	0.000101477	0	SNP	FALSE	No_QTL
chr7:143382627-143383558	Methylation	TRUE	0.00577945	6.51e-06	0	SNP	FALSE	QTL_no_cs
chr7:143383779-143384908	Methylation	FALSE	0.0284408	0.000442886	0	SNP	FALSE	No_QTL
chr7:143386175-143386712	Methylation	FALSE	0.0071959	0.000743195	0	SNP	FALSE	No_QTL
chr7:143394916-143395532	Methylation	FALSE	0.00314802	0.000209289	0	SNP	FALSE	No_QTL
chr7:143409443-143416397	Methylation	TRUE	0.00186898	1.56e-17	1	SNP	FALSE	SNP-only_QTL
chr7:143526121-143541736	Methylation	TRUE	0.00481273	1.03e-06	0	SNP	FALSE	QTL_no_cs
chr7:106462078-106463465	Methylation	TRUE	0.00352069	1.06e-79	1	SNP	FALSE	SNP-only_QTL
chr7:106524369-106525549	Methylation	FALSE	0.0431053	0.00186071	0	SNP	FALSE	No_QTL
chr7:106598192-106599380	Methylation	TRUE	0.0129517	2.66e-05	0	SNP	FALSE	QTL_no_cs
chr7:106767062-106768668	Methylation	TRUE	0.00274409	2.63e-05	0	SNP	FALSE	QTL_no_cs
chr7:106857718-106859567	Methylation	FALSE	0.0176382	0.000495012	0	SNP	FALSE	No_QTL
chr7:106869737-106872627	Methylation	TRUE	0.00256197	1.86e-16	1	SNP	FALSE	SNP-only_QTL
chr7:107041592-107042102	Methylation	TRUE	2.17e-05	6.57e-16	1	SNP	FALSE	SV-QTL_noncausal
chr7:107126219-107126647	Methylation	FALSE	0.0113532	0.00126532	0	SNP	FALSE	No_QTL
chr7:108004738-108006096	Methylation	FALSE	0.00357453	0.000469868	0	SNP	FALSE	No_QTL
chr7:108047923-108048245	Methylation	FALSE	0.00657125	0.000406906	0	SNP	FALSE	No_QTL
chr7:108135135-108136592	Methylation	FALSE	0.0203581	0.00091963	0	SNP	FALSE	No_QTL
chr7:108180902-108182791	Methylation	TRUE	0.00101966	1.26e-06	0	SNP	FALSE	QTL_no_cs
chr7:109300912-109304663	Methylation	TRUE	5.28e-23	1.91e-22	1	SV	TRUE	SV-QTL_lead_var	Sniffles2.DEL.2022M6
chr7:111012070-111013773	Methylation	TRUE	0.00633912	4.6e-05	0	SNP	FALSE	QTL_no_cs
chr7:111860093-111861467	Methylation	TRUE	0.0200257	4.15e-53	1	SNP	FALSE	SNP-only_QTL
chr7:112080344-112081454	Methylation	FALSE	0.0226995	0.00142042	0	SNP	FALSE	No_QTL
chr7:112516725-112517411	Methylation	FALSE	0.0209731	0.000743532	0	SNP	FALSE	No_QTL
chr7:114915602-114918453	Methylation	FALSE	0.00261628	0.000274018	0	SNP	FALSE	No_QTL
chr7:114918477-114921981	Methylation	TRUE	0.000963082	2.36e-07	1	SNP	FALSE	SNP-only_QTL
chr7:114930587-114932123	Methylation	FALSE	0.00585759	0.00013194	0	SNP	FALSE	No_QTL
chr7:114932337-114933326	Methylation	FALSE	0.00408552	0.00031089	0	SNP	FALSE	No_QTL
chr7:114978576-114979648	Methylation	FALSE	0.00839973	0.00204668	0	SNP	FALSE	No_QTL
chr7:115008651-115010768	Methylation	TRUE	0.0103644	3.94e-05	0	SNP	FALSE	QTL_no_cs
chr7:115023221-115024824	Methylation	TRUE	0.00572395	2.36e-06	0	SNP	FALSE	QTL_no_cs
chr7:115410012-115411308	Methylation	TRUE	0.000107822	1.1e-05	0	SNP	FALSE	QTL_no_cs
chr7:6423571-6426506	Methylation	FALSE	0.0189052	0.000368872	0	SNP	FALSE	No_QTL
chr7:18239460-18241824	Methylation	FALSE	0.00645286	0.000127247	0	SNP	FALSE	No_QTL
chr7:18289775-18293354	Methylation	TRUE	0.00523487	2.94e-10	1	SNP	FALSE	SNP-only_QTL
chr7:6435478-6436873	Methylation	TRUE	0.00112311	1.51e-06	0	SNP	FALSE	QTL_no_cs
chr7:18495248-18496727	Methylation	FALSE	0.0106097	0.000175221	0	SNP	FALSE	No_QTL
chr7:19117056-19117912	Methylation	FALSE	0.015056	0.000127306	0	SNP	FALSE	No_QTL
chr7:19194306-19194874	Methylation	TRUE	0.00307741	1.9e-05	0	SNP	FALSE	QTL_no_cs
chr7:19548114-19549649	Methylation	TRUE	0.0042897	4.54e-25	1	SNP	FALSE	SNP-only_QTL
chr7:19773857-19773960	Methylation	FALSE	0.00856048	0.000135262	0	SNP	FALSE	No_QTL
chr7:20221241-20222446	Methylation	TRUE	0.0106782	5.41e-22	1	SNP	FALSE	SNP-only_QTL
chr7:20238777-20240529	Methylation	FALSE	0.0192694	0.000558393	0	SNP	FALSE	No_QTL
chr7:20700324-20702015	Methylation	TRUE	3.29e-05	3.27e-12	2	SNP	FALSE	SV-QTL_noncausal
chr7:20784582-20785405	Methylation	FALSE	0.0211199	0.000156445	0	SNP	FALSE	No_QTL
chr7:21169122-21169875	Methylation	TRUE	0.0315087	3.99e-10	1	SNP	FALSE	SNP-only_QTL
chr7:21261278-21262923	Methylation	TRUE	0.0272564	9.3e-27	1	SNP	FALSE	SNP-only_QTL
chr7:6545591-6546066	Methylation	FALSE	0.00212972	0.000116498	0	SNP	FALSE	No_QTL
chr7:21897095-21898914	Methylation	TRUE	9.79e-08	1.73e-28	1	SNP	FALSE	SV-QTL_noncausal
chr7:6576883-6577900	Methylation	TRUE	4.65e-42	2.27e-50	2	SNP	FALSE	SV-QTL_noncausal
chr7:22445262-22445923	Methylation	TRUE	0.00319979	4.09e-06	0	SNP	FALSE	QTL_no_cs
chr7:22452260-22453120	Methylation	TRUE	0.00609938	5.1e-05	0	SNP	FALSE	QTL_no_cs
chr7:22481541-22482581	Methylation	TRUE	0.0137558	1.26e-08	1	SNP	FALSE	SNP-only_QTL
chr7:22533499-22535906	Methylation	TRUE	0.039877	1.88e-17	1	SNP	FALSE	SNP-only_QTL
chr7:22569649-22570234	Methylation	TRUE	0.00148676	1.88e-05	0	SNP	FALSE	QTL_no_cs
chr7:22577657-22578925	Methylation	TRUE	0.00740916	9.67e-07	0	SNP	FALSE	QTL_no_cs
chr7:22586527-22588409	Methylation	FALSE	0.0104466	0.00150259	0	SNP	FALSE	No_QTL
chr7:22640013-22641962	Methylation	TRUE	0.031609	9.98e-07	0	SNP	FALSE	QTL_no_cs
chr7:22675889-22678015	Methylation	TRUE	0.0059427	3.44e-05	0	SNP	FALSE	QTL_no_cs
chr7:6026144-6027332	Methylation	TRUE	6.31e-05	1.21e-19	1	SNP	FALSE	SV-QTL_noncausal
chr7:22696316-22699191	Methylation	TRUE	0.00763069	4.4e-06	0	SNP	FALSE	QTL_no_cs
chr7:22722433-22723979	Methylation	TRUE	0.0330436	2.63e-05	0	SNP	FALSE	QTL_no_cs
chr7:22726533-22727648	Methylation	FALSE	0.0025136	0.000232585	0	SNP	FALSE	No_QTL
chr7:22727666-22728288	Methylation	FALSE	0.0214401	0.000246455	0	SNP	FALSE	No_QTL
chr7:22814474-22821913	Methylation	TRUE	6.62e-19	1.13e-34	2	SNP	FALSE	SV-QTL_noncausal
chr7:6602366-6602791	Methylation	TRUE	0.000189148	4.79e-12	1	SNP	FALSE	SNP-only_QTL
chr7:23205937-23206468	Methylation	TRUE	0.00407769	1.25e-09	1	SNP	FALSE	SNP-only_QTL
chr7:23247602-23248307	Methylation	FALSE	0.0128415	0.000877233	0	SNP	FALSE	No_QTL
chr7:23289661-23290070	Methylation	FALSE	0.0141037	0.000417115	0	SNP	FALSE	No_QTL
chr7:23335871-23336573	Methylation	FALSE	0.00179168	0.000363039	0	SNP	FALSE	No_QTL
chr7:23345773-23346780	Methylation	FALSE	0.00537443	0.000194724	0	SNP	FALSE	No_QTL
chr7:23346836-23347955	Methylation	FALSE	0.0159183	0.000574329	0	SNP	FALSE	No_QTL
chr7:23367807-23368725	Methylation	FALSE	0.03062	0.00080332	0	SNP	FALSE	No_QTL
chr7:6621224-6622005	Methylation	TRUE	0.0286575	4.74e-05	0	SNP	FALSE	QTL_no_cs
chr7:23490379-23491831	Methylation	FALSE	0.0415181	0.000445981	0	SNP	FALSE	No_QTL
chr7:6623822-6624389	Methylation	FALSE	0.00199884	0.000230213	0	SNP	FALSE	No_QTL
chr7:23546942-23547477	Methylation	FALSE	0.0130124	0.00046231	0	SNP	FALSE	No_QTL
chr7:23892885-23893232	Methylation	FALSE	0.00477479	0.000412763	0	SNP	FALSE	No_QTL
chr7:6652874-6653591	Methylation	TRUE	0.00427963	1.64e-06	0	SNP	FALSE	QTL_no_cs
chr7:6653593-6654150	Methylation	FALSE	0.000179262	0.000570127	0	SV	FALSE	No_QTL
chr7:6654156-6654994	Methylation	FALSE	0.00752652	0.000628727	0	SNP	FALSE	No_QTL
chr7:24715710-24716370	Methylation	TRUE	0.000102466	6.06e-07	0	SNP	FALSE	QTL_no_cs
chr7:24717783-24719414	Methylation	TRUE	0.00140178	5.05e-07	0	SNP	FALSE	QTL_no_cs
chr7:6658665-6659863	Methylation	FALSE	0.00165587	0.000407298	0	SNP	FALSE	No_QTL
chr7:24825588-24827110	Methylation	FALSE	0.00684882	0.000908671	0	SNP	FALSE	No_QTL
chr7:24833725-24834447	Methylation	FALSE	0.0186529	0.00293057	0	SNP	FALSE	No_QTL
chr7:24877653-24879731	Methylation	TRUE	0.00425481	1.86e-33	1	SNP	FALSE	SNP-only_QTL
chr7:24907392-24908823	Methylation	FALSE	0.0163839	0.00028181	0	SNP	FALSE	No_QTL
chr7:24908937-24910104	Methylation	TRUE	0.00486628	5.69e-05	0	SNP	FALSE	QTL_no_cs
chr7:24910257-24912062	Methylation	TRUE	0.00329637	4.41e-05	0	SNP	FALSE	QTL_no_cs
chr7:6663535-6664542	Methylation	TRUE	0.0108457	1.4e-07	0	SNP	FALSE	QTL_no_cs
chr7:25018536-25020458	Methylation	TRUE	6.4e-05	3.04e-06	0	SNP	FALSE	QTL_no_cs
chr7:25069975-25070600	Methylation	FALSE	0.0216918	0.0034365	0	SNP	FALSE	No_QTL
chr7:6670750-6671981	Methylation	TRUE	0.000770606	7.75e-12	1	SNP	FALSE	SNP-only_QTL
chr7:25495671-25496991	Methylation	TRUE	0.00570951	1.05e-10	1	SNP	FALSE	SNP-only_QTL
chr7:25602922-25603734	Methylation	TRUE	0.000366673	8.55e-06	0	SNP	FALSE	QTL_no_cs
chr7:25615019-25619452	Methylation	TRUE	0.0073915	7.11e-05	0	SNP	FALSE	QTL_no_cs
chr7:25621040-25624857	Methylation	FALSE	0.0074481	0.000224582	0	SNP	FALSE	No_QTL
chr7:25624944-25625664	Methylation	FALSE	0.0326103	0.00110793	0	SNP	FALSE	No_QTL
chr7:25730553-25731923	Methylation	TRUE	0.00248708	5.79e-28	1	SNP	FALSE	SNP-only_QTL
chr7:6717638-6718088	Methylation	FALSE	0.0123857	0.000841944	0	SNP	FALSE	No_QTL
chr7:25856836-25858741	Methylation	FALSE	0.00598646	0.000240423	0	SNP	FALSE	No_QTL
chr7:25858749-25861355	Methylation	FALSE	0.00228394	0.000532437	0	SNP	FALSE	No_QTL
chr7:25866369-25869280	Methylation	FALSE	0.00969442	0.000196442	0	SNP	FALSE	No_QTL
chr7:25890069-25890744	Methylation	FALSE	0.00290281	0.000266694	0	SNP	FALSE	No_QTL
chr7:25894902-25895283	Methylation	TRUE	0.00639972	1.64e-12	1	SNP	FALSE	SNP-only_QTL
chr7:25966257-25968900	Methylation	TRUE	0.00526174	7.68e-05	0	SNP	FALSE	QTL_no_cs
chr7:26038153-26039006	Methylation	FALSE	0.00910529	0.000316684	0	SNP	FALSE	No_QTL
chr7:26101064-26102022	Methylation	TRUE	0.00453367	5.31e-06	0	SNP	FALSE	QTL_no_cs
chr7:26156103-26157003	Methylation	FALSE	0.00989297	0.000732345	0	SNP	FALSE	No_QTL
chr7:26194311-26196171	Methylation	FALSE	0.00946594	0.000727126	0	SNP	FALSE	No_QTL
chr7:26278428-26279889	Methylation	TRUE	0.00414687	8.27e-07	1	SNP	FALSE	SNP-only_QTL
chr7:26304837-26306003	Methylation	FALSE	0.0221937	0.000223264	0	SNP	FALSE	No_QTL
chr7:6753976-6754148	Methylation	FALSE	0.00828802	0.000158382	0	SNP	FALSE	No_QTL
chr7:6754170-6754420	Methylation	TRUE	0.000213514	8.58e-05	0	SNP	FALSE	QTL_no_cs
chr7:26534959-26535471	Methylation	TRUE	0.00222301	1.38e-05	0	SNP	FALSE	QTL_no_cs
chr7:26535639-26538115	Methylation	TRUE	0.00459816	1.37e-08	1	SNP	FALSE	SNP-only_QTL
chr7:26587480-26587858	Methylation	TRUE	0.00249143	1.21e-12	1	SNP	FALSE	SNP-only_QTL
chr7:6781433-6787150	Methylation	TRUE	4.54e-06	2.57e-06	0	SNP	FALSE	QTL_no_cs
chr7:26856615-26858205	Methylation	TRUE	0.00281913	2.66e-06	1	SNP	FALSE	SNP-only_QTL
chr7:6787168-6792170	Methylation	TRUE	3.92e-05	1.84e-07	0	SNP	FALSE	QTL_no_cs
chr7:6792178-6797227	Methylation	TRUE	1.18e-11	3.64e-13	1	SNP	TRUE	SV-QTL_not_lead	Sniffles2.INS.502M6
chr7:27087881-27088961	Methylation	FALSE	0.0552692	0.00143849	0	SNP	FALSE	No_QTL
chr7:27089118-27095337	Methylation	TRUE	0.0139635	8.79e-05	0	SNP	FALSE	QTL_no_cs
chr7:27097563-27099268	Methylation	TRUE	0.0166511	2.25e-07	1	SNP	FALSE	SNP-only_QTL
chr7:27103667-27104097	Methylation	TRUE	0.0176737	3.65e-06	0	SNP	FALSE	QTL_no_cs
chr7:27130156-27130571	Methylation	TRUE	0.00655091	3.83e-07	1	SNP	FALSE	SNP-only_QTL
chr7:27130586-27131173	Methylation	TRUE	0.00372882	2.11e-08	1	SNP	FALSE	SNP-only_QTL
chr7:27131185-27131467	Methylation	TRUE	4.65e-05	9.84e-09	1	SNP	FALSE	SV-QTL_noncausal
chr7:27136167-27136663	Methylation	FALSE	0.00364897	0.000488207	0	SNP	FALSE	No_QTL
chr7:27136705-27138029	Methylation	FALSE	0.0562301	0.00103053	0	SNP	FALSE	No_QTL
chr7:27141941-27143395	Methylation	TRUE	0.000666167	1.55e-07	1	SNP	FALSE	SNP-only_QTL
chr7:27143399-27144930	Methylation	TRUE	0.000809426	1.21e-07	1	SNP	FALSE	SNP-only_QTL
chr7:27144943-27145201	Methylation	TRUE	0.000519294	7.41e-06	0	SNP	FALSE	QTL_no_cs
chr7:27145214-27147324	Methylation	TRUE	0.00136952	2.86e-05	0	SNP	FALSE	QTL_no_cs
chr7:27147344-27147373	Methylation	TRUE	0.0155873	4.01e-08	1	SNP	FALSE	SNP-only_QTL
chr7:27147397-27148942	Methylation	TRUE	0.00422246	1.73e-11	1	SNP	FALSE	SNP-only_QTL
chr7:27153074-27154879	Methylation	TRUE	0.00482094	9.97e-05	0	SNP	FALSE	QTL_no_cs
chr7:27156659-27158879	Methylation	TRUE	0.0379364	2.85e-05	0	SNP	FALSE	QTL_no_cs
chr7:27158893-27160156	Methylation	FALSE	0.0221803	0.00083496	0	SNP	FALSE	No_QTL
chr7:27162028-27163682	Methylation	FALSE	0.011423	0.000621444	0	SNP	FALSE	No_QTL
chr7:27163699-27165241	Methylation	FALSE	0.0167466	0.000334481	0	SNP	FALSE	No_QTL
chr7:27165243-27166405	Methylation	FALSE	0.0189879	0.00110942	0	SNP	FALSE	No_QTL
chr7:27168699-27169210	Methylation	TRUE	0.00327111	6.31e-06	0	SNP	FALSE	QTL_no_cs
chr7:27173662-27174775	Methylation	FALSE	0.0474997	0.00053096	0	SNP	FALSE	No_QTL
chr7:27179560-27179724	Methylation	TRUE	0.0203377	1.21e-05	0	SNP	FALSE	QTL_no_cs
chr7:27179792-27180210	Methylation	FALSE	0.00190133	0.00034302	0	SNP	FALSE	No_QTL
chr7:27199638-27200314	Methylation	FALSE	0.025568	0.000633355	0	SNP	FALSE	No_QTL
chr7:27219182-27220222	Methylation	FALSE	0.00388614	0.000960372	0	SNP	FALSE	No_QTL
chr7:27220350-27220909	Methylation	FALSE	0.00910526	0.00079105	0	SNP	FALSE	No_QTL
chr7:27297075-27297558	Methylation	TRUE	0.000975441	2.64e-96	2	SNP	FALSE	SNP-only_QTL
chr7:27399970-27400405	Methylation	TRUE	0.000112413	2.37e-23	1	SNP	FALSE	SNP-only_QTL
chr7:6845954-6846442	Methylation	TRUE	0.000789873	3.97e-05	0	SNP	FALSE	QTL_no_cs
chr7:5970369-5970813	Methylation	TRUE	0.000299382	4.98e-08	1	SNP	FALSE	SNP-only_QTL
chr7:27840029-27840783	Methylation	FALSE	0.0256835	0.00147977	0	SNP	FALSE	No_QTL
chr7:6858638-6859038	Methylation	TRUE	0.00114025	7.06e-19	1	SNP	FALSE	SNP-only_QTL
chr7:28239236-28240166	Methylation	FALSE	0.00684558	0.000363709	0	SNP	FALSE	No_QTL
chr7:28240465-28240945	Methylation	TRUE	0.0198237	2.85e-06	0	SNP	FALSE	QTL_no_cs
chr7:28272332-28273640	Methylation	TRUE	0.000193649	8.85e-05	0	SNP	FALSE	QTL_no_cs
chr7:28292469-28294073	Methylation	TRUE	0.00505986	3.2e-13	1	SNP	FALSE	SNP-only_QTL
chr7:28315658-28316083	Methylation	TRUE	0.0115512	1.52e-19	1	SNP	FALSE	SNP-only_QTL
chr7:28411769-28412511	Methylation	FALSE	0.00880647	0.00130759	0	SNP	FALSE	No_QTL
chr7:28508547-28510051	Methylation	FALSE	0.0387631	0.000748312	0	SNP	FALSE	No_QTL
chr7:28572954-28573931	Methylation	FALSE	0.00180244	0.000239601	0	SNP	FALSE	No_QTL
chr7:28662094-28662696	Methylation	TRUE	0.0204625	1.33e-05	0	SNP	FALSE	QTL_no_cs
chr7:28784150-28784782	Methylation	TRUE	0.000467658	3.63e-06	0	SNP	FALSE	QTL_no_cs
chr7:29080206-29081439	Methylation	TRUE	0.00884352	4.33e-05	0	SNP	FALSE	QTL_no_cs
chr7:29090777-29091985	Methylation	TRUE	9.72e-07	2.01e-19	2	SNP	FALSE	SV-QTL_noncausal
chr7:29178185-29180246	Methylation	TRUE	0.00167866	8.76e-29	1	SNP	FALSE	SNP-only_QTL
chr7:29270826-29272051	Methylation	FALSE	0.0175898	0.000421246	0	SNP	FALSE	No_QTL
chr7:29289095-29290190	Methylation	TRUE	0.0441617	8.26e-07	0	SNP	FALSE	QTL_no_cs
chr7:29319111-29320524	Methylation	FALSE	0.0236025	0.00049725	0	SNP	FALSE	No_QTL
chr7:29328011-29330075	Methylation	TRUE	0.0356895	3.45e-06	0	SNP	FALSE	QTL_no_cs
chr7:29588642-29589394	Methylation	TRUE	4.55e-05	4.81e-34	2	SNP	TRUE	SV-QTL_not_lead	Sniffles2.DEL.A5AM6
chr7:6946385-6947427	Methylation	TRUE	0.00228509	1.4e-22	1	SNP	FALSE	SNP-only_QTL
chr7:29747765-29749389	Methylation	TRUE	0.00390216	1.86e-05	0	SNP	FALSE	QTL_no_cs
chr7:29872687-29874747	Methylation	TRUE	0.00709063	9.45e-05	0	SNP	FALSE	QTL_no_cs
chr7:6950396-6951190	Methylation	TRUE	0.000569253	7.53e-13	1	SNP	FALSE	SNP-only_QTL
chr7:29883541-29884586	Methylation	FALSE	0.0114802	0.000265146	0	SNP	FALSE	No_QTL
chr7:29884601-29884755	Methylation	FALSE	0.00486986	0.00244399	0	SNP	FALSE	No_QTL
chr7:6951457-6953037	Methylation	TRUE	1.41e-06	6.99e-13	1	SNP	FALSE	SV-QTL_noncausal
chr7:29985362-29986090	Methylation	FALSE	0.0307612	0.000439726	0	SNP	FALSE	No_QTL
chr7:6953159-6953667	Methylation	TRUE	0.00298575	6.71e-05	0	SNP	FALSE	QTL_no_cs
chr7:30146156-30147438	Methylation	TRUE	0.0010119	3.81e-05	0	SNP	FALSE	QTL_no_cs
chr7:30147465-30148852	Methylation	FALSE	0.00630494	0.000626236	0	SNP	FALSE	No_QTL
chr7:30148924-30149454	Methylation	TRUE	0.0129191	1.85e-08	1	SNP	FALSE	SNP-only_QTL
chr7:30157046-30157513	Methylation	TRUE	0.0260052	2.3e-05	0	SNP	FALSE	QTL_no_cs
chr7:30159050-30160687	Methylation	TRUE	0.0172252	2.98e-05	0	SNP	FALSE	QTL_no_cs
chr7:30162326-30163779	Methylation	TRUE	0.0121477	8.76e-05	0	SNP	FALSE	QTL_no_cs
chr7:30320623-30321421	Methylation	FALSE	0.0505644	0.000110113	0	SNP	FALSE	No_QTL
chr7:30445744-30446516	Methylation	TRUE	0.00147398	1.78e-10	1	SNP	FALSE	SNP-only_QTL
chr7:6991099-6991723	Methylation	FALSE	0.0191023	0.000143386	0	SNP	FALSE	No_QTL
chr7:30697086-30698148	Methylation	TRUE	1.34e-17	7.72e-17	1	SV	TRUE	SV-QTL_lead_var	Sniffles2.INS.A8FM6
chr7:30727005-30728015	Methylation	FALSE	0.0058139	0.000164807	0	SNP	FALSE	No_QTL
chr7:30897086-30897654	Methylation	TRUE	0.000378037	2e-26	1	SNP	FALSE	SNP-only_QTL
chr7:30938560-30938739	Methylation	FALSE	0.0105177	0.000447992	0	SNP	FALSE	No_QTL
chr7:30938826-30939088	Methylation	FALSE	0.00807467	0.000255715	0	SNP	FALSE	No_QTL
chr7:30974518-30975597	Methylation	TRUE	0.013374	4.76e-05	0	SNP	FALSE	QTL_no_cs
chr7:30977902-30979184	Methylation	FALSE	0.00215717	0.000379356	0	SNP	FALSE	No_QTL
chr7:30984547-30986109	Methylation	FALSE	0.00381866	0.0010936	0	SNP	FALSE	No_QTL
chr7:30986748-30987161	Methylation	FALSE	0.015604	0.000126303	0	SNP	FALSE	No_QTL
chr7:30987311-30987472	Methylation	FALSE	0.00935539	0.000357182	0	SNP	FALSE	No_QTL
chr7:31027086-31027697	Methylation	FALSE	0.0199454	0.00053193	0	SNP	FALSE	No_QTL
chr7:31100332-31103189	Methylation	FALSE	0.0164087	0.000443629	0	SNP	FALSE	No_QTL
chr7:31134580-31134830	Methylation	FALSE	0.00556386	0.000590964	0	SNP	FALSE	No_QTL
chr7:31249770-31249934	Methylation	TRUE	0.0326518	7.8e-05	0	SNP	FALSE	QTL_no_cs
chr7:31335823-31336986	Methylation	FALSE	0.0151569	0.000195531	0	SNP	FALSE	No_QTL
chr7:7103222-7103734	Methylation	FALSE	0.0100925	0.000749234	0	SNP	FALSE	No_QTL
chr7:32006428-32014546	Methylation	TRUE	0.0106857	3.2e-08	1	SNP	FALSE	SNP-only_QTL
chr7:7156814-7159913	Methylation	TRUE	0.0215616	2.43e-28	1	SNP	FALSE	SNP-only_QTL
chr7:32210520-32210996	Methylation	TRUE	0.00304337	2.18e-05	0	SNP	FALSE	QTL_no_cs
chr7:32250532-32251059	Methylation	FALSE	0.00174619	0.000601571	0	SNP	FALSE	No_QTL
chr7:32259119-32260448	Methylation	TRUE	5.35e-05	1.74e-06	1	SNP	FALSE	SV-QTL_noncausal
chr7:32318309-32319104	Methylation	TRUE	4.02e-08	1.3e-12	1	SNP	FALSE	SV-QTL_noncausal
chr7:32427282-32428875	Methylation	FALSE	0.00389737	0.00037359	0	SNP	FALSE	No_QTL
chr7:32846116-32847174	Methylation	TRUE	1.19e-05	2.85e-13	1	SNP	FALSE	SV-QTL_noncausal
chr7:32891740-32893084	Methylation	FALSE	0.000280696	0.000912391	0	SNP	FALSE	No_QTL
chr7:32904780-32906068	Methylation	FALSE	0.00202782	0.000542394	0	SNP	FALSE	No_QTL
chr7:7257640-7259298	Methylation	TRUE	0.000542921	2.47e-06	0	SNP	FALSE	QTL_no_cs
chr7:32964132-32965065	Methylation	TRUE	0.0180884	8.72e-06	0	SNP	FALSE	QTL_no_cs
chr7:32987726-32988874	Methylation	TRUE	0.00758679	1.05e-07	1	SNP	FALSE	SNP-only_QTL
chr7:33847449-33850483	Methylation	FALSE	0.00119879	0.000347161	0	SNP	FALSE	No_QTL
chr7:34058472-34059639	Methylation	FALSE	0.00675961	0.00100365	0	SNP	FALSE	No_QTL
chr7:34174596-34175171	Methylation	TRUE	0.0183913	8.83e-08	1	SNP	FALSE	SNP-only_QTL
chr7:34906238-34906910	Methylation	TRUE	3.55e-06	3.3e-07	1	SNP	TRUE	SV-QTL_not_lead	Sniffles2.INS.B8AM6
chr7:34991940-34992704	Methylation	TRUE	0.000172295	8.14e-05	0	SNP	FALSE	QTL_no_cs
chr7:35034713-35036243	Methylation	TRUE	3.49e-05	5.54e-07	1	SNP	FALSE	SV-QTL_noncausal
chr7:35454296-35455090	Methylation	FALSE	0.00145326	0.000153197	0	SNP	FALSE	No_QTL
chr7:35455120-35455259	Methylation	FALSE	0.0127359	0.000113264	0	SNP	FALSE	No_QTL
chr7:35550907-35553688	Methylation	TRUE	0.00361114	4.22e-05	0	SNP	FALSE	QTL_no_cs
chr7:35624409-35624886	Methylation	TRUE	3.49e-05	3.98e-05	0	SV	FALSE	QTL_no_cs
chr7:35687241-35694064	Methylation	TRUE	1.25e-05	4.81e-05	0	SV	FALSE	QTL_no_cs
chr7:35722148-35723340	Methylation	FALSE	0.0112865	0.00114316	0	SNP	FALSE	No_QTL
chr7:35725064-35725893	Methylation	FALSE	0.00623162	0.000826076	0	SNP	FALSE	No_QTL
chr7:35725913-35728270	Methylation	TRUE	7.54e-06	1.99e-13	1	SNP	FALSE	SV-QTL_noncausal
chr7:35728764-35730913	Methylation	FALSE	0.00611433	0.00049703	0	SNP	FALSE	No_QTL
chr7:35967519-35968005	Methylation	FALSE	0.0127164	0.000202498	0	SNP	FALSE	No_QTL
chr7:35971406-35971795	Methylation	TRUE	0.0235183	2.62e-05	0	SNP	FALSE	QTL_no_cs
chr7:7568159-7569474	Methylation	TRUE	3.47e-05	3.05e-13	1	SNP	FALSE	SV-QTL_noncausal
chr7:36037173-36037829	Methylation	FALSE	0.00598672	0.000469524	0	SNP	FALSE	No_QTL
chr7:36115218-36117218	Methylation	FALSE	0.00423858	0.000784537	0	SNP	FALSE	No_QTL
chr7:36155837-36156528	Methylation	TRUE	0.00103604	1.11e-07	1	SNP	FALSE	SNP-only_QTL
chr7:36175887-36176445	Methylation	FALSE	0.0130277	0.000208167	0	SNP	FALSE	No_QTL
chr7:36207395-36208169	Methylation	FALSE	0.0709606	0.00146309	0	SNP	FALSE	No_QTL
chr7:36283279-36284602	Methylation	FALSE	0.0145963	0.000103204	0	SNP	FALSE	No_QTL
chr7:36286140-36287406	Methylation	TRUE	0.0034673	2.06e-06	0	SNP	FALSE	QTL_no_cs
chr7:36287474-36288487	Methylation	FALSE	0.0117612	0.000183512	0	SNP	FALSE	No_QTL
chr7:36378682-36379626	Methylation	TRUE	0.00135797	5.43e-05	0	SNP	FALSE	QTL_no_cs
chr7:36527517-36528286	Methylation	FALSE	0.00933128	0.000219814	0	SNP	FALSE	No_QTL
chr7:36570585-36571277	Methylation	FALSE	0.0127203	0.000466386	0	SNP	FALSE	No_QTL
chr7:36620285-36621833	Methylation	TRUE	0.00640303	1.15e-08	2	SNP	FALSE	SNP-only_QTL
chr7:36677964-36678791	Methylation	FALSE	0.00679741	0.000125544	0	SNP	FALSE	No_QTL
chr7:36723954-36725099	Methylation	TRUE	0.00986645	4.49e-10	1	SNP	FALSE	SNP-only_QTL
chr7:36725446-36726449	Methylation	TRUE	0.0282204	7.32e-11	1	SNP	FALSE	SNP-only_QTL
chr7:36726499-36727521	Methylation	TRUE	0.0559284	1.52e-06	0	SNP	FALSE	QTL_no_cs
chr7:37259308-37260783	Methylation	FALSE	0.000432344	0.000422402	0	SV	FALSE	No_QTL
chr7:37264777-37266054	Methylation	FALSE	0.000397036	0.000153984	0	SNP	FALSE	No_QTL
chr7:37310443-37313241	Methylation	FALSE	0.0182547	0.000362821	0	SNP	FALSE	No_QTL
chr7:37349932-37352536	Methylation	TRUE	0.00438017	8.31e-08	1	SNP	FALSE	SNP-only_QTL
chr7:37420575-37422205	Methylation	TRUE	2.2e-09	2.16e-23	1	SNP	FALSE	SV-QTL_noncausal
chr7:37440682-37442106	Methylation	FALSE	0.000263355	0.000149072	0	SNP	FALSE	No_QTL
chr7:37786313-37787602	Methylation	FALSE	0.00264136	0.000417686	0	SNP	FALSE	No_QTL
chr7:37852639-37855498	Methylation	TRUE	0.00115827	6.59e-24	2	SNP	FALSE	SNP-only_QTL
chr7:7814950-7817317	Methylation	FALSE	0.0309546	0.000110653	0	SNP	FALSE	No_QTL
chr7:38179157-38180257	Methylation	FALSE	0.0157329	0.000303964	0	SNP	FALSE	No_QTL
chr7:38215233-38217452	Methylation	FALSE	0.0197502	0.000161795	0	SNP	FALSE	No_QTL
chr7:38242293-38256657	Methylation	TRUE	1.13e-06	1.94e-07	1	SNP	TRUE	SV-QTL_not_lead	Sniffles2.INS.C3BM6
chr7:38256669-38257601	Methylation	TRUE	0.000279587	1.64e-07	1	SNP	FALSE	SNP-only_QTL
chr7:38257706-38271975	Methylation	TRUE	0.0084949	6.84e-05	0	SNP	FALSE	QTL_no_cs
chr7:38272075-38277052	Methylation	TRUE	0.000742618	7.81e-06	0	SNP	FALSE	QTL_no_cs
chr7:38277333-38283743	Methylation	FALSE	0.00284792	0.000115301	0	SNP	FALSE	No_QTL
chr7:38284567-38285327	Methylation	TRUE	0.00253207	2.39e-07	1	SNP	FALSE	SNP-only_QTL
chr7:38299455-38309493	Methylation	FALSE	0.00144723	0.000177418	0	SNP	FALSE	No_QTL
chr7:38309760-38312633	Methylation	TRUE	0.0142138	2.91e-05	0	SNP	FALSE	QTL_no_cs
chr7:38312660-38316533	Methylation	TRUE	0.00722989	3.11e-05	0	SNP	FALSE	QTL_no_cs
chr7:38316551-38317263	Methylation	FALSE	0.00965476	0.000873774	0	SNP	FALSE	No_QTL
chr7:38317280-38320117	Methylation	FALSE	0.00855918	0.000109511	0	SNP	FALSE	No_QTL
chr7:38326838-38328371	Methylation	TRUE	0.00330931	1.66e-08	1	SNP	FALSE	SNP-only_QTL
chr7:38328444-38332730	Methylation	FALSE	0.0280853	0.000340456	0	SNP	FALSE	No_QTL
chr7:38332742-38334688	Methylation	TRUE	0.000665206	9.3e-11	1	SNP	FALSE	SNP-only_QTL
chr7:38334719-38336776	Methylation	TRUE	0.00010699	6.07e-08	1	SNP	FALSE	SNP-only_QTL
chr7:38336836-38344676	Methylation	TRUE	0.000503322	7.3e-05	0	SNP	FALSE	QTL_no_cs
chr7:38344792-38346064	Methylation	TRUE	3.11e-18	1.64e-41	2	SNP	FALSE	SV-QTL_noncausal
chr7:38346338-38348996	Methylation	TRUE	2.59e-16	1.57e-50	1	SNP	FALSE	SV-QTL_noncausal
chr7:7867980-7869338	Methylation	TRUE	1.52e-06	6.32e-14	1	SNP	FALSE	SV-QTL_noncausal
chr7:38349174-38354449	Methylation	TRUE	0.00369574	1.68e-07	1	SNP	FALSE	SNP-only_QTL
chr7:38354729-38357549	Methylation	TRUE	5.34e-11	3.75e-29	1	SNP	FALSE	SV-QTL_noncausal
chr7:38358153-38360193	Methylation	TRUE	5.48e-09	4.45e-26	1	SNP	FALSE	SV-QTL_noncausal
chr7:38360232-38362433	Methylation	TRUE	4.05e-06	2.16e-19	1	SNP	FALSE	SV-QTL_noncausal
chr7:38367858-38368504	Methylation	FALSE	0.00284648	0.000999188	0	SNP	FALSE	No_QTL
chr7:38368695-38369466	Methylation	FALSE	0.00509409	0.000855922	0	SNP	FALSE	No_QTL
chr7:38369742-38370253	Methylation	TRUE	0.000163704	8.77e-09	0	SNP	FALSE	QTL_no_cs
chr7:38394021-38395578	Methylation	FALSE	0.00234798	0.00051958	0	SNP	FALSE	No_QTL
chr7:38395630-38397668	Methylation	TRUE	0.000763377	8.13e-28	1	SNP	FALSE	SNP-only_QTL
chr7:38463095-38465065	Methylation	TRUE	8.97e-17	2.3e-28	1	SNP	FALSE	SV-QTL_noncausal
chr7:38672102-38672811	Methylation	FALSE	0.019261	0.000336096	0	SNP	FALSE	No_QTL
chr7:7944332-7945671	Methylation	FALSE	0.023877	0.000470275	0	SNP	FALSE	No_QTL
chr7:38975905-38976547	Methylation	FALSE	0.0112167	0.000247871	0	SNP	FALSE	No_QTL
chr7:39069589-39070713	Methylation	TRUE	0.000808205	2.17e-13	2	SNP	TRUE	SNP-only_QTL	Sniffles2.DEL.CA2M6
chr7:39085173-39086191	Methylation	TRUE	0.00152865	1.56e-05	0	SNP	FALSE	QTL_no_cs
chr7:39508902-39509416	Methylation	TRUE	2.34e-05	1.44e-06	0	SNP	FALSE	QTL_no_cs
chr7:39608388-39609931	Methylation	FALSE	0.0186466	0.0016907	0	SNP	FALSE	No_QTL
chr7:39698860-39699264	Methylation	FALSE	0.00496413	0.000465605	0	SNP	FALSE	No_QTL
chr7:39854777-39855254	Methylation	FALSE	0.0146712	0.00197767	0	SNP	FALSE	No_QTL
chr7:39950145-39951027	Methylation	FALSE	0.000547941	0.000355006	0	SV	FALSE	No_QTL
chr7:40598893-40600050	Methylation	FALSE	0.00675174	0.000891546	0	SNP	FALSE	No_QTL
chr7:40604823-40605141	Methylation	FALSE	0.0381889	0.000728123	0	SNP	FALSE	No_QTL
chr7:40644592-40645135	Methylation	FALSE	0.00575119	0.00213776	0	SNP	FALSE	No_QTL
chr7:8132142-8134763	Methylation	TRUE	0.00738155	0.0001	0	SNP	FALSE	QTL_no_cs
chr7:41459313-41461354	Methylation	TRUE	0.0209409	1.45e-09	1	SNP	FALSE	SNP-only_QTL
chr7:41696378-41696707	Methylation	FALSE	0.010501	0.00114742	0	SNP	FALSE	No_QTL
chr7:41699586-41700963	Methylation	FALSE	0.0116145	0.000361731	0	SNP	FALSE	No_QTL
chr7:41725492-41728008	Methylation	FALSE	0.0462639	0.000362994	0	SNP	FALSE	No_QTL
chr7:41956528-41957273	Methylation	TRUE	0.00844894	6.7e-06	0	SNP	FALSE	QTL_no_cs
chr7:42017478-42017979	Methylation	FALSE	0.00520447	0.000248968	0	SNP	FALSE	No_QTL
chr7:42080876-42081531	Methylation	FALSE	0.0563876	0.000951028	0	SNP	FALSE	No_QTL
chr7:42690516-42691428	Methylation	FALSE	0.00722881	0.000777014	0	SNP	FALSE	No_QTL
chr7:42762916-42764300	Methylation	TRUE	0.00376192	3.97e-32	1	SNP	FALSE	SNP-only_QTL
chr7:42843179-42843441	Methylation	FALSE	0.0298197	0.00349115	0	SNP	FALSE	No_QTL
chr7:42856587-42857722	Methylation	FALSE	0.0021539	0.000313053	0	SNP	FALSE	No_QTL
chr7:43059445-43059861	Methylation	TRUE	0.00239575	2.82e-15	1	SNP	FALSE	SNP-only_QTL
chr7:43114303-43115086	Methylation	FALSE	0.00229794	0.00053164	0	SNP	FALSE	No_QTL
chr7:43231658-43232007	Methylation	TRUE	0.00267747	5.75e-05	0	SNP	FALSE	QTL_no_cs
chr7:43232257-43235160	Methylation	TRUE	0.00800653	4.33e-05	0	SNP	FALSE	QTL_no_cs
chr7:43303284-43304287	Methylation	TRUE	0.000227951	1.14e-09	1	SNP	FALSE	SNP-only_QTL
chr7:43516694-43518215	Methylation	TRUE	0.0235683	7.51e-06	0	SNP	FALSE	QTL_no_cs
chr7:43553592-43554684	Methylation	TRUE	7.94e-05	5.33e-14	1	SNP	FALSE	SV-QTL_noncausal
chr7:43587298-43592080	Methylation	FALSE	0.00267326	0.000217647	0	SNP	FALSE	No_QTL
chr7:43647056-43647617	Methylation	TRUE	3.41e-15	5.76e-16	1	SNP	TRUE	SV-QTL_not_lead	Sniffles2.INS.D72M6
chr7:43669304-43670213	Methylation	FALSE	0.00288735	0.000188086	0	SNP	FALSE	No_QTL
chr7:43750193-43751360	Methylation	TRUE	0.0111225	8.72e-05	0	SNP	FALSE	QTL_no_cs
chr7:8441403-8442929	Methylation	FALSE	0.00918923	0.000750125	0	SNP	FALSE	No_QTL
chr7:43764006-43765465	Methylation	TRUE	0.0484433	1.38e-05	0	SNP	FALSE	QTL_no_cs
chr7:43985742-43986367	Methylation	TRUE	0.00285194	1.61e-29	2	SNP	FALSE	SNP-only_QTL
chr7:44005505-44005952	Methylation	FALSE	0.00368073	0.000403772	0	SNP	FALSE	No_QTL
chr7:44020468-44020876	Methylation	TRUE	0.00139278	1.05e-05	0	SNP	FALSE	QTL_no_cs
chr7:44064854-44065179	Methylation	TRUE	9.26e-08	2.28e-13	1	SNP	FALSE	SV-QTL_noncausal
chr7:44065207-44066657	Methylation	TRUE	5.08e-08	4.85e-13	2	SV	TRUE	SV-QTL_lead_var	Sniffles2.INS.D7DM6
chr7:44073826-44074543	Methylation	TRUE	0.000260177	5.24e-08	1	SNP	FALSE	SNP-only_QTL
chr7:44105079-44105177	Methylation	TRUE	0.00194555	9.98e-14	1	SNP	FALSE	SNP-only_QTL
chr7:44145445-44146529	Methylation	TRUE	0.0352327	6.7e-05	0	SNP	FALSE	QTL_no_cs
chr7:44146547-44146690	Methylation	TRUE	0.00607199	2.77e-09	1	SNP	FALSE	SNP-only_QTL
chr7:44226543-44227938	Methylation	FALSE	0.00230856	0.000223536	0	SNP	FALSE	No_QTL
chr7:44241043-44241669	Methylation	TRUE	0.0122382	1.78e-16	1	SNP	FALSE	SNP-only_QTL
chr7:44275643-44276714	Methylation	TRUE	0.0127804	2.09e-09	1	SNP	FALSE	SNP-only_QTL
chr7:44291794-44293670	Methylation	FALSE	0.00356907	0.000498675	0	SNP	FALSE	No_QTL
chr7:44293695-44294409	Methylation	TRUE	0.00322401	3.47e-12	1	SNP	FALSE	SNP-only_QTL
chr7:44609242-44609552	Methylation	TRUE	6.05e-21	4.49e-22	2	SNP	TRUE	SV-QTL_not_lead	Sniffles2.INS.D9CM6,Sniffles2.INS.DA4M6
chr7:44629858-44632236	Methylation	TRUE	2.5e-12	3.26e-11	1	SV	TRUE	SV-QTL_lead_var	Sniffles2.INS.DA4M6
chr7:44633672-44635612	Methylation	FALSE	0.00175888	0.000147758	0	SNP	FALSE	No_QTL
chr7:44637733-44639941	Methylation	FALSE	0.0016235	0.000708505	0	SNP	FALSE	No_QTL
chr7:44768171-44768699	Methylation	TRUE	8.45e-09	3.9e-76	1	SNP	FALSE	SV-QTL_noncausal
chr7:44769659-44770234	Methylation	FALSE	0.0258918	0.000246759	0	SNP	FALSE	No_QTL
chr7:8746844-8748681	Methylation	TRUE	0.0204293	6.51e-05	0	SNP	FALSE	QTL_no_cs
chr7:44856444-44857299	Methylation	FALSE	0.00336717	0.000627211	0	SNP	FALSE	No_QTL
chr7:44962841-44965795	Methylation	FALSE	0.0289262	0.000144623	0	SNP	FALSE	No_QTL
chr7:44979752-44980976	Methylation	TRUE	0.00743984	5.35e-06	0	SNP	FALSE	QTL_no_cs
chr7:44981085-44985202	Methylation	FALSE	0.0275286	0.000423819	0	SNP	FALSE	No_QTL
chr7:45088599-45088698	Methylation	FALSE	0.00537727	0.000193939	0	SNP	FALSE	No_QTL
chr7:45154602-45154968	Methylation	TRUE	0.00420263	6.57e-05	0	SNP	FALSE	QTL_no_cs
chr7:45160534-45161056	Methylation	TRUE	0.00226567	1.6e-06	1	SNP	FALSE	SNP-only_QTL
chr7:45576157-45576440	Methylation	FALSE	0.000759275	0.000164882	0	SNP	FALSE	No_QTL
chr7:45871411-45873130	Methylation	TRUE	7.61e-08	1.46e-26	2	SNP	FALSE	SV-QTL_noncausal
chr7:45920812-45921423	Methylation	FALSE	0.0163142	0.00112806	0	SNP	FALSE	No_QTL
chr7:45940436-45941037	Methylation	TRUE	0.0204305	3.46e-06	0	SNP	FALSE	QTL_no_cs
chr7:45972460-45973263	Methylation	TRUE	0.00473022	6.66e-20	1	SNP	FALSE	SNP-only_QTL
chr7:46475541-46477879	Methylation	FALSE	0.00576044	0.000396613	0	SNP	FALSE	No_QTL
chr7:47052646-47053109	Methylation	TRUE	0.00876513	3.83e-06	0	SNP	FALSE	QTL_no_cs
chr7:47053124-47053203	Methylation	TRUE	0.0193483	7.14e-05	0	SNP	FALSE	QTL_no_cs
chr7:6154298-6155890	Methylation	TRUE	0.00047063	8.42e-06	0	SNP	FALSE	QTL_no_cs
chr7:47403485-47404557	Methylation	TRUE	0.00271154	1.75e-05	0	SNP	FALSE	QTL_no_cs
chr7:47475160-47475620	Methylation	FALSE	0.0286033	0.000151837	0	SNP	FALSE	No_QTL
chr7:47482184-47482673	Methylation	TRUE	0.025564	1.4e-18	2	SNP	FALSE	SNP-only_QTL
chr7:47494593-47495121	Methylation	FALSE	0.0134628	0.000436365	0	SNP	FALSE	No_QTL
chr7:47497239-47498454	Methylation	FALSE	0.0140032	0.000270406	0	SNP	FALSE	No_QTL
chr7:47499999-47500389	Methylation	TRUE	1.2e-07	3.01e-10	1	SNP	FALSE	SV-QTL_noncausal
chr7:47513464-47514003	Methylation	FALSE	0.0149221	0.000374277	0	SNP	FALSE	No_QTL
chr7:47520182-47521276	Methylation	TRUE	0.00227254	6.48e-05	0	SNP	FALSE	QTL_no_cs
chr7:47536921-47537634	Methylation	TRUE	0.00858867	3.57e-07	0	SNP	FALSE	QTL_no_cs
chr7:47568420-47569141	Methylation	FALSE	0.00641524	0.00049261	0	SNP	FALSE	No_QTL
chr7:47573718-47575112	Methylation	FALSE	0.0138308	0.00020998	0	SNP	FALSE	No_QTL
chr7:47578568-47579408	Methylation	FALSE	0.0255402	0.00256113	0	SNP	FALSE	No_QTL
chr7:47600702-47602563	Methylation	FALSE	0.0424764	0.00017521	0	SNP	FALSE	No_QTL
chr7:47602630-47603694	Methylation	FALSE	0.0135285	0.000510408	0	SNP	FALSE	No_QTL
chr7:47603759-47604311	Methylation	TRUE	5.48e-10	1.73e-20	1	SNP	FALSE	SV-QTL_noncausal
chr7:47669622-47670014	Methylation	TRUE	0.0105904	6.59e-05	0	SNP	FALSE	QTL_no_cs
chr7:47743969-47744350	Methylation	FALSE	0.0186756	0.000601182	0	SNP	FALSE	No_QTL
chr7:47750813-47753014	Methylation	TRUE	0.00118035	1.65e-36	1	SNP	FALSE	SNP-only_QTL
chr7:47759270-47760934	Methylation	TRUE	5.5e-07	5.27e-68	1	SNP	FALSE	SV-QTL_noncausal
chr7:47786746-47787656	Methylation	TRUE	0.0356895	1.72e-10	1	SNP	FALSE	SNP-only_QTL
chr7:47813187-47814227	Methylation	TRUE	0.000691257	6.74e-09	1	SNP	FALSE	SNP-only_QTL
chr7:47991701-47992480	Methylation	FALSE	0.000516064	0.00107054	0	SV	FALSE	No_QTL
chr7:48089982-48090064	Methylation	FALSE	0.000237733	0.00012526	0	SNP	FALSE	No_QTL
chr7:48244915-48246489	Methylation	TRUE	0.00188073	1.57e-17	1	SNP	FALSE	SNP-only_QTL
chr7:48287241-48289112	Methylation	TRUE	0.00372797	4.73e-05	0	SNP	FALSE	QTL_no_cs
chr7:48847941-48848293	Methylation	TRUE	0.00826816	2.11e-05	0	SNP	FALSE	QTL_no_cs
chr7:48875267-48875704	Methylation	TRUE	0.0113962	2.31e-08	1	SNP	FALSE	SNP-only_QTL
chr7:49513914-49515706	Methylation	TRUE	5.24e-11	4.13e-12	1	SNP	TRUE	SV-QTL_not_lead	Sniffles2.DEL.EB6M6
chr7:9585761-9604562	Methylation	TRUE	3.83e-55	3e-55	1	SNP	TRUE	SV-QTL_not_lead	Sniffles2.DEL.5AEM6
chr7:49703062-49704581	Methylation	TRUE	0.0224972	1.97e-07	1	SNP	FALSE	SNP-only_QTL
chr7:49772833-49774030	Methylation	TRUE	0.0234174	6.16e-05	0	SNP	FALSE	QTL_no_cs
chr7:49774041-49775290	Methylation	FALSE	0.0590806	0.000404582	0	SNP	FALSE	No_QTL
chr7:49775292-49776260	Methylation	TRUE	0.0072478	6.21e-06	0	SNP	FALSE	QTL_no_cs
chr7:49852025-49853203	Methylation	FALSE	0.00645479	0.000167731	0	SNP	FALSE	No_QTL
chr7:50092183-50093323	Methylation	FALSE	0.0214301	0.00010445	0	SNP	FALSE	No_QTL
chr7:50212416-50214759	Methylation	TRUE	0.00837643	4.25e-06	0	SNP	FALSE	QTL_no_cs
chr7:50273084-50274687	Methylation	FALSE	0.00725204	0.0016246	0	SNP	FALSE	No_QTL
chr7:50281137-50282398	Methylation	FALSE	0.00823488	0.00286213	0	SNP	FALSE	No_QTL
chr7:50304225-50305040	Methylation	FALSE	0.0132243	0.000381241	0	SNP	FALSE	No_QTL
chr7:50313549-50315002	Methylation	TRUE	0.0412186	8.27e-17	1	SNP	FALSE	SNP-only_QTL
chr7:50315030-50318649	Methylation	TRUE	0.00743444	5.32e-05	0	SNP	FALSE	QTL_no_cs
chr7:50319157-50320443	Methylation	FALSE	0.0115008	0.000942201	0	SNP	FALSE	No_QTL
chr7:50320588-50322105	Methylation	FALSE	0.0326602	0.00226339	0	SNP	FALSE	No_QTL
chr7:50322360-50322789	Methylation	FALSE	0.000678149	0.000397705	0	SNP	FALSE	No_QTL
chr7:50336544-50337480	Methylation	FALSE	0.00599409	0.000334428	0	SNP	FALSE	No_QTL
chr7:50339076-50342267	Methylation	FALSE	0.00224913	0.000233566	0	SNP	FALSE	No_QTL
chr7:50343479-50345774	Methylation	FALSE	0.000309171	0.000227033	0	SNP	FALSE	No_QTL
chr7:50345802-50347855	Methylation	FALSE	0.000663676	0.000127844	0	SNP	FALSE	No_QTL
chr7:50347871-50350158	Methylation	FALSE	0.0678109	0.000438475	0	SNP	FALSE	No_QTL
chr7:50350210-50352686	Methylation	FALSE	0.0166985	0.000864159	0	SNP	FALSE	No_QTL
chr7:50356553-50356701	Methylation	FALSE	0.00410453	0.0029555	0	SNP	FALSE	No_QTL
chr7:50356830-50357041	Methylation	FALSE	0.0137098	0.000635141	0	SNP	FALSE	No_QTL
chr7:50357143-50358106	Methylation	FALSE	0.0132054	0.000189821	0	SNP	FALSE	No_QTL
chr7:50358144-50358998	Methylation	FALSE	0.0870627	0.0014305	0	SNP	FALSE	No_QTL
chr7:50359152-50360052	Methylation	TRUE	0.0191896	9.02e-05	0	SNP	FALSE	QTL_no_cs
chr7:50360138-50360832	Methylation	FALSE	0.00207227	0.000276857	0	SNP	FALSE	No_QTL
chr7:50360910-50362296	Methylation	FALSE	0.000951075	0.00141835	0	SNP	FALSE	No_QTL
chr7:50404624-50406187	Methylation	TRUE	0.00891394	3.46e-17	1	SNP	FALSE	SNP-only_QTL
chr7:50409987-50410699	Methylation	FALSE	0.026459	0.000730938	0	SNP	FALSE	No_QTL
chr7:50416017-50418317	Methylation	FALSE	0.000668506	0.000359041	0	SNP	FALSE	No_QTL
chr7:50559673-50560328	Methylation	TRUE	1.21e-26	3.14e-32	1	SNP	FALSE	SV-QTL_noncausal
chr7:50593494-50596006	Methylation	TRUE	5.14e-05	0.000592832	0	SV	FALSE	QTL_no_cs
chr7:50653138-50653683	Methylation	FALSE	0.01942	0.000559174	0	SNP	FALSE	No_QTL
chr7:50659961-50660671	Methylation	TRUE	0.00442241	5.09e-12	1	SNP	FALSE	SNP-only_QTL
chr7:50660718-50661605	Methylation	TRUE	0.00273028	2.55e-18	1	SNP	FALSE	SNP-only_QTL
chr7:50661746-50662753	Methylation	TRUE	3.58e-06	1.58e-12	1	SNP	FALSE	SV-QTL_noncausal
chr7:50663057-50664252	Methylation	TRUE	0.0211697	1.81e-07	1	SNP	FALSE	SNP-only_QTL
chr7:50664424-50665837	Methylation	TRUE	0.00196874	4.34e-05	0	SNP	FALSE	QTL_no_cs
chr7:50681579-50682358	Methylation	TRUE	0.000555375	2.47e-22	2	SNP	FALSE	SNP-only_QTL
chr7:50781398-50783613	Methylation	TRUE	0.0255067	2.13e-06	0	SNP	FALSE	QTL_no_cs
chr7:50940181-50941119	Methylation	FALSE	0.00272275	0.000370004	0	SNP	FALSE	No_QTL
chr7:50962750-50964084	Methylation	FALSE	0.00722984	0.00239246	0	SNP	FALSE	No_QTL
chr7:51261903-51262520	Methylation	FALSE	0.0162771	0.000414554	0	SNP	FALSE	No_QTL
chr7:51315614-51316650	Methylation	FALSE	0.00336621	0.00302562	0	SNP	FALSE	No_QTL
chr7:51339685-51340584	Methylation	TRUE	0.00131289	1.72e-24	1	SNP	FALSE	SNP-only_QTL
chr7:51340661-51341295	Methylation	FALSE	0.00636868	0.000255912	0	SNP	FALSE	No_QTL
chr7:51341576-51342461	Methylation	TRUE	0.00310552	1.43e-05	0	SNP	FALSE	QTL_no_cs
chr7:51470952-51472626	Methylation	TRUE	8.16e-06	1.35e-08	1	SNP	FALSE	SV-QTL_noncausal
chr7:51472708-51473134	Methylation	FALSE	0.00542327	0.000234089	0	SNP	FALSE	No_QTL
chr7:6169572-6171277	Methylation	FALSE	0.0104042	0.000119351	0	SNP	FALSE	No_QTL
chr7:51950018-51951739	Methylation	TRUE	2.9e-08	2.46e-08	1	SNP	TRUE	SV-QTL_not_lead	Sniffles2.INS.F23M6
chr7:51964607-51966414	Methylation	TRUE	5.37e-11	1.32e-22	1	SNP	FALSE	SV-QTL_noncausal
chr7:51974000-51976455	Methylation	TRUE	2.79e-38	8.16e-41	2	SNP	FALSE	SV-QTL_noncausal
chr7:52088099-52088859	Methylation	FALSE	0.0154713	0.000115816	0	SNP	FALSE	No_QTL
chr7:52268092-52274509	Methylation	TRUE	1.16e-07	3.78e-10	1	SNP	FALSE	SV-QTL_noncausal
chr7:52506446-52508632	Methylation	TRUE	8.67e-10	2.61e-80	2	SNP	FALSE	SV-QTL_noncausal
chr7:52956345-52956890	Methylation	TRUE	0.00231759	4.76e-06	0	SNP	FALSE	QTL_no_cs
chr7:53218892-53219704	Methylation	TRUE	3.03e-05	5.86e-07	0	SNP	FALSE	QTL_no_cs
chr7:54544897-54547212	Methylation	FALSE	0.0204601	0.000579824	0	SNP	FALSE	No_QTL
chr7:54933183-54933513	Methylation	FALSE	0.00222591	0.00101321	0	SNP	FALSE	No_QTL
chr7:55004288-55004681	Methylation	FALSE	0.00100953	0.000145888	0	SNP	FALSE	No_QTL
chr7:55004698-55018192	Methylation	FALSE	0.00249369	0.000155887	0	SNP	FALSE	No_QTL
chr7:55019436-55020484	Methylation	FALSE	0.00932728	0.000445106	0	SNP	FALSE	No_QTL
chr7:55072323-55075665	Methylation	FALSE	0.00859081	0.000939499	0	SNP	FALSE	No_QTL
chr7:10465423-10469789	Methylation	TRUE	7.49e-46	1.54e-44	2	SV	TRUE	SV-QTL_lead_var	Sniffles2.DEL.5EFM6
chr7:55179082-55181001	Methylation	TRUE	0.00478206	1.99e-05	0	SNP	FALSE	QTL_no_cs
chr7:55182747-55183975	Methylation	TRUE	1.38e-13	2.9e-54	1	SNP	FALSE	SV-QTL_noncausal
chr7:55188189-55188763	Methylation	FALSE	0.0091347	0.00211183	0	SNP	FALSE	No_QTL
chr7:55220091-55224392	Methylation	TRUE	2.25e-78	2.71e-60	1	SV	TRUE	SV-QTL_lead_var	Sniffles2.DEL.1001M6
chr7:55308946-55311226	Methylation	FALSE	0.000536911	0.000915378	0	SNP	FALSE	No_QTL
chr7:55344949-55345301	Methylation	TRUE	3.65e-09	2.47e-11	1	SNP	FALSE	SV-QTL_noncausal
chr7:55449019-55449490	Methylation	TRUE	0.00815039	2.64e-07	0	SNP	FALSE	QTL_no_cs
chr7:55515921-55517726	Methylation	FALSE	0.00760918	0.000221122	0	SNP	FALSE	No_QTL
chr7:55532780-55535469	Methylation	TRUE	0.00184986	4.59e-06	0	SNP	FALSE	QTL_no_cs
chr7:55546734-55547562	Methylation	FALSE	0.00718692	0.000784858	0	SNP	FALSE	No_QTL
chr7:55552578-55553859	Methylation	FALSE	0.00156979	0.000121188	0	SNP	FALSE	No_QTL
chr7:55557285-55559078	Methylation	FALSE	0.00268156	0.00221657	0	SNP	FALSE	No_QTL
chr7:55569019-55570536	Methylation	FALSE	0.000971242	0.000486387	0	SNP	FALSE	No_QTL
chr7:55570618-55571030	Methylation	FALSE	0.00864148	0.000666246	0	SNP	FALSE	No_QTL
chr7:55640869-55641300	Methylation	FALSE	0.023151	0.000184928	0	SNP	FALSE	No_QTL
chr7:55689166-55689769	Methylation	FALSE	0.00420919	0.00042812	0	SNP	FALSE	No_QTL
chr7:55699101-55699692	Methylation	TRUE	5.11e-18	1.17e-22	1	SNP	FALSE	SV-QTL_noncausal
chr7:55722869-55723894	Methylation	TRUE	1.23e-06	6.29e-07	1	SNP	TRUE	SV-QTL_not_lead	Sniffles2.DEL.102CM6
chr7:10707068-10708798	Methylation	FALSE	0.00948809	0.000366916	0	SNP	FALSE	No_QTL
chr7:56074376-56074694	Methylation	TRUE	6.96e-05	5.09e-08	1	SNP	FALSE	SV-QTL_noncausal
chr7:56115804-56116523	Methylation	FALSE	0.000230338	0.000355459	0	SV	FALSE	No_QTL
chr7:56146262-56151249	Methylation	TRUE	3.67e-54	2.45e-49	3	SV	TRUE	SV-QTL_lead_var	Sniffles2.DEL.1052M6,Sniffles2.DEL.1061M6
chr7:56174251-56174448	Methylation	TRUE	0.000484077	2.88e-05	0	SNP	FALSE	QTL_no_cs
chr7:56174487-56174776	Methylation	FALSE	0.000370156	0.000279854	0	SNP	FALSE	No_QTL
chr7:56174795-56174879	Methylation	FALSE	0.0034919	0.000226431	0	SNP	FALSE	No_QTL
chr7:56174907-56175711	Methylation	TRUE	0.00251543	5.66e-05	0	SNP	FALSE	QTL_no_cs
chr7:56175766-56176030	Methylation	TRUE	2.67e-12	4.07e-13	1	SNP	TRUE	SV-QTL_not_lead	Sniffles2.DEL.1052M6
chr7:56229756-56230073	Methylation	TRUE	7.09e-05	3.79e-06	0	SNP	FALSE	QTL_no_cs
chr7:56287280-56288189	Methylation	TRUE	0.000537603	3.18e-05	0	SNP	FALSE	QTL_no_cs
chr7:56447763-56448615	Methylation	TRUE	4.53e-05	0.000297207	0	SV	FALSE	QTL_no_cs
chr7:56537587-56538141	Methylation	FALSE	0.000299073	0.000213256	0	SNP	FALSE	No_QTL
chr7:56538180-56538950	Methylation	FALSE	0.000462043	0.000747035	0	SV	FALSE	No_QTL
chr7:56584569-56594406	Methylation	TRUE	1.09e-45	1.75e-43	1	SV	TRUE	SV-QTL_lead_var	Sniffles2.DEL.109DM6
chr7:56787270-56787743	Methylation	TRUE	0.0139967	4.26e-05	0	SNP	FALSE	QTL_no_cs
chr7:56876255-56877346	Methylation	FALSE	0.00366689	0.000158413	0	SNP	FALSE	No_QTL
chr7:11192890-11193776	Methylation	TRUE	0.0201175	1.63e-08	1	SNP	FALSE	SNP-only_QTL
chr7:6221125-6222342	Methylation	FALSE	0.00130323	0.000158057	0	SNP	FALSE	No_QTL
chr7:6227871-6229385	Methylation	FALSE	0.0108531	0.000116287	0	SNP	FALSE	No_QTL
chr7:6231992-6232890	Methylation	TRUE	0.000881114	1.65e-05	0	SNP	FALSE	QTL_no_cs
chr7:12635605-12637747	Methylation	TRUE	0.00418391	1.35e-25	2	SNP	FALSE	SNP-only_QTL
chr7:12715423-12716093	Methylation	TRUE	0.0533477	5.66e-05	0	SNP	FALSE	QTL_no_cs
chr7:13849403-13850780	Methylation	TRUE	0.00197503	3.2e-11	1	SNP	FALSE	SNP-only_QTL
chr7:6317800-6318354	Methylation	TRUE	0.000187064	1.19e-05	0	SNP	FALSE	QTL_no_cs
chr7:14070159-14071426	Methylation	TRUE	0.0225187	3.26e-12	1	SNP	FALSE	SNP-only_QTL
chr7:14211184-14212416	Methylation	TRUE	9.27e-09	1.04e-08	0	SV	FALSE	QTL_no_cs
chr7:14375230-14377119	Methylation	TRUE	0.00128871	2.43e-05	0	SNP	FALSE	QTL_no_cs
chr7:14734296-14734966	Methylation	TRUE	0.0084849	1.71e-08	1	SNP	FALSE	SNP-only_QTL
chr7:14970615-14974217	Methylation	TRUE	0.0218486	6.08e-05	0	SNP	FALSE	QTL_no_cs
chr7:6349308-6349872	Methylation	TRUE	0.0124986	2.91e-05	0	SNP	FALSE	QTL_no_cs
chr7:6349994-6351130	Methylation	FALSE	0.00316488	0.000724716	0	SNP	FALSE	No_QTL
chr7:15839346-15841149	Methylation	TRUE	0.00249244	6.01e-05	0	SNP	FALSE	QTL_no_cs
chr7:6373335-6373786	Methylation	TRUE	1.82e-09	3e-12	1	SNP	FALSE	SV-QTL_noncausal
chr7:16465521-16466064	Methylation	FALSE	0.00743818	0.00019986	0	SNP	FALSE	No_QTL
chr7:16586294-16594996	Methylation	TRUE	0.0440574	1.52e-07	0	SNP	FALSE	QTL_no_cs
chr7:16790073-16790168	Methylation	TRUE	1.55e-65	3.21e-83	1	SNP	FALSE	SV-QTL_noncausal
chr7:6396026-6396767	Methylation	FALSE	0.000126243	0.000149362	0	SV	FALSE	No_QTL
chr7:16850910-16852213	Methylation	TRUE	0.00552297	4.11e-08	1	SNP	FALSE	SNP-only_QTL
chr7:17129336-17131063	Methylation	FALSE	0.0440253	0.000612981	0	SNP	FALSE	No_QTL
chr7:17401723-17403574	Methylation	TRUE	0.00656807	1.37e-07	1	SNP	FALSE	SNP-only_QTL
chr7:6423299-6423515	Methylation	TRUE	0.000126007	1.18e-17	1	SNP	FALSE	SNP-only_QTL
chr7:143561687-143563885	Methylation	FALSE	0.00126925	0.000247284	0	SNP	FALSE	No_QTL
chr7:143882114-143882222	Methylation	FALSE	0.000696128	0.000132715	0	SNP	FALSE	No_QTL
chr7:143882347-143883273	Methylation	FALSE	0.00190528	0.000254562	0	SNP	FALSE	No_QTL
chr7:143714539-143715453	Methylation	FALSE	0.00676652	0.00168834	0	SNP	FALSE	No_QTL
chr7:143885032-143885734	Methylation	TRUE	1.07e-05	1.25e-09	1	SNP	FALSE	SV-QTL_noncausal
chr7:144195204-144196157	Methylation	FALSE	0.0266395	0.00027535	0	SNP	FALSE	No_QTL
chr7:144196189-144202792	Methylation	TRUE	0.00136516	7.06e-05	0	SNP	FALSE	QTL_no_cs
chr7:144202871-144223432	Methylation	TRUE	2.04e-06	5.58e-05	0	SV	FALSE	QTL_no_cs
chr7:144293784-144294737	Methylation	FALSE	0.00465679	0.00112844	0	SNP	FALSE	No_QTL
chr7:143765578-143767137	Methylation	FALSE	0.0141253	0.00372854	0	SNP	FALSE	No_QTL
chr7:152144253-152146476	Methylation	TRUE	2.42e-05	0.000365356	0	SV	FALSE	QTL_no_cs
chr7:152157996-152159281	Methylation	FALSE	0.00769217	0.000239514	0	SNP	FALSE	No_QTL
chr7:152435557-152436337	Methylation	TRUE	0.00177353	6.17e-05	0	SNP	FALSE	QTL_no_cs
chr7:152689986-152690472	Methylation	TRUE	0.000100352	3.01e-13	1	SNP	FALSE	SNP-only_QTL
chr7:152706611-152707356	Methylation	TRUE	0.00165574	3.35e-14	1	SNP	FALSE	SNP-only_QTL
chr7:144391767-144392297	Methylation	FALSE	0.0113928	0.00181857	0	SNP	FALSE	No_QTL
chr7:152862130-152862478	Methylation	TRUE	0.00456699	3.15e-05	0	SNP	FALSE	QTL_no_cs
chr7:153043653-153045414	Methylation	FALSE	0.00217984	0.000245758	0	SNP	FALSE	No_QTL
chr7:153193136-153193356	Methylation	FALSE	0.00151581	0.000257955	0	SNP	FALSE	No_QTL
chr7:153218536-153222218	Methylation	TRUE	0.000220882	1.19e-05	0	SNP	FALSE	QTL_no_cs
chr7:153633006-153633969	Methylation	TRUE	1.26e-08	7.61e-34	1	SNP	FALSE	SV-QTL_noncausal
chr7:153748056-153749699	Methylation	FALSE	0.0023703	0.00114587	0	SNP	FALSE	No_QTL
chr7:153885843-153887282	Methylation	FALSE	0.00131307	0.000505292	0	SNP	FALSE	No_QTL
chr7:153887285-153888903	Methylation	TRUE	0.00252703	5.42e-05	0	SNP	FALSE	QTL_no_cs
chr7:154050996-154052392	Methylation	FALSE	0.00724946	0.000795779	0	SNP	FALSE	No_QTL
chr7:154052396-154054165	Methylation	FALSE	0.000533989	0.00133029	0	SNP	FALSE	No_QTL
chr7:154146140-154147517	Methylation	FALSE	0.00210054	0.000180844	0	SNP	FALSE	No_QTL
chr7:154173374-154174297	Methylation	FALSE	0.00106457	0.00160419	0	SNP	FALSE	No_QTL
chr7:154304472-154305572	Methylation	FALSE	0.00939344	0.00141036	0	SNP	FALSE	No_QTL
chr7:144401020-144401830	Methylation	FALSE	0.00785996	0.000194601	0	SNP	FALSE	No_QTL
chr7:154583849-154584250	Methylation	FALSE	0.00129382	0.000382464	0	SNP	FALSE	No_QTL
chr7:154598043-154608806	Methylation	TRUE	2.45e-47	6.6e-56	1	SNP	FALSE	SV-QTL_noncausal
chr7:154749011-154750130	Methylation	FALSE	0.00183285	0.000253198	0	SNP	FALSE	No_QTL
chr7:154794123-154794581	Methylation	TRUE	3.32e-05	4.23e-05	0	SV	FALSE	QTL_no_cs
chr7:154814680-154817110	Methylation	TRUE	1.13e-13	3.92e-17	1	SNP	FALSE	SV-QTL_noncausal
chr7:154842104-154843004	Methylation	FALSE	0.000987422	0.000136551	0	SNP	FALSE	No_QTL
chr7:154845969-154846631	Methylation	TRUE	0.00262415	5.69e-07	0	SNP	FALSE	QTL_no_cs
chr7:154868044-154868391	Methylation	FALSE	0.00212476	0.000106501	0	SNP	FALSE	No_QTL
chr7:154892488-154892795	Methylation	TRUE	0.00715673	2.25e-08	1	SNP	FALSE	SNP-only_QTL
chr7:154902980-154903729	Methylation	FALSE	0.00416115	0.000465495	0	SNP	FALSE	No_QTL
chr7:154913716-154914685	Methylation	TRUE	0.00205014	6.55e-05	0	SNP	FALSE	QTL_no_cs
chr7:154914717-154915182	Methylation	FALSE	0.00177813	0.000215142	0	SNP	FALSE	No_QTL
chr7:155071008-155071214	Methylation	TRUE	4.73e-07	1.42e-08	1	SNP	FALSE	SV-QTL_noncausal
chr7:155090717-155092009	Methylation	TRUE	2.72e-15	3.05e-25	2	SV	TRUE	SV-QTL_lead_var	Sniffles2.INS.2BBDM6
chr7:155205278-155206805	Methylation	TRUE	3.76e-12	2.32e-22	1	SNP	FALSE	SV-QTL_noncausal
chr7:155239489-155240317	Methylation	TRUE	1.44e-07	7.11e-24	1	SNP	FALSE	SV-QTL_noncausal
chr7:155329209-155330347	Methylation	TRUE	9.89e-32	1.64e-30	3	SV	TRUE	SV-QTL_lead_var	Sniffles2.DEL.2BFCM6
chr7:155338727-155339410	Methylation	TRUE	3.11e-11	1.36e-22	1	SNP	FALSE	SV-QTL_noncausal
chr7:155345438-155349388	Methylation	TRUE	2.26e-15	7.85e-24	1	SNP	FALSE	SV-QTL_noncausal
chr7:155349403-155349911	Methylation	TRUE	4.41e-07	3.56e-20	1	SNP	FALSE	SV-QTL_noncausal
chr7:155357111-155360771	Methylation	TRUE	2.61e-24	5.75e-49	1	SNP	FALSE	SV-QTL_noncausal
chr7:155360897-155361769	Methylation	TRUE	0.00115225	2.48e-05	0	SNP	FALSE	QTL_no_cs
chr7:155361816-155363616	Methylation	FALSE	0.00943378	0.000446115	0	SNP	FALSE	No_QTL
chr7:155363652-155364356	Methylation	TRUE	0.00041774	2.62e-06	0	SNP	FALSE	QTL_no_cs
chr7:146247696-146249440	Methylation	TRUE	0.00139392	5.83e-05	0	SNP	FALSE	QTL_no_cs
chr7:155386985-155387310	Methylation	TRUE	0.00114378	6.82e-07	0	SNP	FALSE	QTL_no_cs
chr7:155405452-155406205	Methylation	TRUE	8.3e-07	2.52e-11	1	SNP	FALSE	SV-QTL_noncausal
chr7:155406523-155406897	Methylation	TRUE	4.55e-07	2.78e-10	1	SNP	FALSE	SV-QTL_noncausal
chr7:155407171-155407932	Methylation	TRUE	6.56e-28	1.61e-26	3	SV	TRUE	SV-QTL_lead_var	Sniffles2.INS.2C10M6
chr7:155408069-155409236	Methylation	TRUE	2.27e-11	4.07e-52	2	SNP	FALSE	SV-QTL_noncausal
chr7:155457609-155458199	Methylation	TRUE	0.00838167	1.08e-05	0	SNP	FALSE	QTL_no_cs
chr7:155458201-155458898	Methylation	TRUE	0.0020755	3.66e-05	0	SNP	FALSE	QTL_no_cs
chr7:155473509-155474018	Methylation	FALSE	0.00205946	0.000164027	0	SNP	FALSE	No_QTL
chr7:155488609-155489427	Methylation	FALSE	0.00075396	0.000261748	0	SNP	FALSE	No_QTL
chr7:155490444-155491507	Methylation	TRUE	0.00177163	5.24e-07	0	SNP	FALSE	QTL_no_cs
chr7:155491518-155491973	Methylation	TRUE	0.00746028	3.54e-08	1	SNP	FALSE	SNP-only_QTL
chr7:155501615-155502886	Methylation	FALSE	0.00154446	0.000363266	0	SNP	FALSE	No_QTL
chr7:155502937-155505242	Methylation	TRUE	0.0012843	1.19e-07	1	SNP	FALSE	SNP-only_QTL
chr7:155585127-155585540	Methylation	FALSE	0.00733937	0.000220989	0	SNP	FALSE	No_QTL
chr7:155591109-155591746	Methylation	FALSE	0.00400559	0.00029315	0	SNP	FALSE	No_QTL
chr7:155592899-155595403	Methylation	TRUE	0.0010568	4.06e-06	0	SNP	FALSE	QTL_no_cs
chr7:155602747-155603585	Methylation	TRUE	7.65e-06	7.79e-07	0	SNP	FALSE	QTL_no_cs
chr7:155763682-155764781	Methylation	FALSE	0.00179248	0.000388994	0	SNP	FALSE	No_QTL
chr7:155786933-155787911	Methylation	FALSE	0.000369235	0.000101857	0	SNP	FALSE	No_QTL
chr7:155802456-155803549	Methylation	FALSE	0.00459106	0.000541439	0	SNP	FALSE	No_QTL
chr7:155805009-155806246	Methylation	FALSE	0.00221463	0.000194408	0	SNP	FALSE	No_QTL
chr7:155835878-155836837	Methylation	FALSE	0.0127249	0.000123922	0	SNP	FALSE	No_QTL
chr7:155885599-155886190	Methylation	FALSE	0.000112811	0.000758461	0	SNP	FALSE	No_QTL
chr7:155994987-155995499	Methylation	TRUE	3.42e-05	5.87e-11	1	SNP	FALSE	SV-QTL_noncausal
chr7:155995520-155996654	Methylation	FALSE	0.00933493	0.000552389	0	SNP	FALSE	No_QTL
chr7:155998002-155998573	Methylation	TRUE	0.00015416	8.86e-06	0	SNP	FALSE	QTL_no_cs
chr7:156079464-156080099	Methylation	TRUE	0.00162647	2.12e-06	0	SNP	FALSE	QTL_no_cs
chr7:156095776-156097054	Methylation	FALSE	0.00127391	0.000452277	0	SNP	FALSE	No_QTL
chr7:156153310-156155151	Methylation	TRUE	5.64e-07	2.44e-41	2	SNP	FALSE	SV-QTL_noncausal
chr7:156169559-156170148	Methylation	FALSE	0.000921827	0.00038957	0	SNP	FALSE	No_QTL
chr7:156560928-156561680	Methylation	TRUE	0.00457552	2.56e-09	1	SNP	FALSE	SNP-only_QTL
chr7:156607404-156607472	Methylation	TRUE	0.000107132	4.49e-14	1	SNP	FALSE	SNP-only_QTL
chr7:156607492-156608450	Methylation	TRUE	0.0046048	2.61e-09	1	SNP	FALSE	SNP-only_QTL
chr7:156612846-156613296	Methylation	FALSE	0.00236568	0.000142179	0	SNP	FALSE	No_QTL
chr7:156616329-156616363	Methylation	FALSE	0.00139085	0.00120194	0	SNP	FALSE	No_QTL
chr7:156895968-156897196	Methylation	FALSE	0.000975299	0.000124817	0	SNP	FALSE	No_QTL
chr7:156908948-156909222	Methylation	FALSE	0.00159734	0.000744046	0	SNP	FALSE	No_QTL
chr7:156922928-156923621	Methylation	TRUE	0.000222275	1.04e-10	1	SNP	FALSE	SNP-only_QTL
chr7:156928892-156929382	Methylation	TRUE	0.000303541	3.63e-05	0	SNP	FALSE	QTL_no_cs
chr7:156929442-156930147	Methylation	TRUE	3.29e-06	1.33e-13	1	SNP	FALSE	SV-QTL_noncausal
chr7:156931767-156932428	Methylation	TRUE	1.29e-10	3.81e-24	1	SNP	FALSE	SV-QTL_noncausal
chr7:156940946-156941676	Methylation	TRUE	3.97e-07	3.17e-07	0	SNP	FALSE	QTL_no_cs
chr7:156942727-156943220	Methylation	TRUE	9.87e-08	2.4e-07	1	SV	TRUE	SV-QTL_lead_var	Sniffles2.INS.2CC3M6,Sniffles2.INS.2CC4M6
chr7:156943291-156943877	Methylation	TRUE	0.000301887	1.6e-08	1	SNP	FALSE	SNP-only_QTL
chr7:156951047-156951212	Methylation	TRUE	0.000212455	6.67e-08	1	SNP	FALSE	SNP-only_QTL
chr7:157009837-157010394	Methylation	FALSE	0.00242333	0.000255429	0	SNP	FALSE	No_QTL
chr7:157010398-157011156	Methylation	FALSE	0.00100405	0.00141703	0	SNP	FALSE	No_QTL
chr7:157032845-157033212	Methylation	FALSE	0.00438769	0.000631042	0	SNP	FALSE	No_QTL
chr7:157089187-157089652	Methylation	TRUE	0.000396339	1.64e-05	0	SNP	FALSE	QTL_no_cs
chr7:157096160-157096836	Methylation	TRUE	0.000780757	1.41e-24	1	SNP	FALSE	SNP-only_QTL
chr7:157272065-157272180	Methylation	FALSE	0.00329637	0.00102766	0	SNP	FALSE	No_QTL
chr7:157279225-157279930	Methylation	FALSE	0.00198298	0.000118724	0	SNP	FALSE	No_QTL
chr7:157298583-157301719	Methylation	TRUE	2.2e-05	5.19e-06	0	SNP	FALSE	QTL_no_cs
chr7:157306106-157306642	Methylation	TRUE	0.0013662	1.65e-06	0	SNP	FALSE	QTL_no_cs
chr7:157318119-157318710	Methylation	FALSE	0.002767	0.000493464	0	SNP	FALSE	No_QTL
chr7:157338612-157338709	Methylation	TRUE	0.000939562	1.31e-05	0	SNP	FALSE	QTL_no_cs
chr7:157338739-157339920	Methylation	TRUE	3.65e-09	1.13e-11	1	SNP	FALSE	SV-QTL_noncausal
chr7:157339991-157340469	Methylation	TRUE	2.05e-08	1.5e-10	1	SNP	FALSE	SV-QTL_noncausal
chr7:146772582-146773125	Methylation	FALSE	0.00509821	0.000568139	0	SNP	FALSE	No_QTL
chr7:157387094-157387504	Methylation	TRUE	0.00402458	2.58e-05	0	SNP	FALSE	QTL_no_cs
chr7:157390049-157390771	Methylation	TRUE	0.000785878	1.85e-06	0	SNP	FALSE	QTL_no_cs
chr7:157401728-157404794	Methylation	FALSE	0.00925065	0.00169122	0	SNP	FALSE	No_QTL
chr7:157405010-157405550	Methylation	TRUE	0.000178165	3.51e-07	0	SNP	FALSE	QTL_no_cs
chr7:157432629-157433272	Methylation	TRUE	1.05e-27	7.19e-31	1	SNP	FALSE	SV-QTL_noncausal
chr7:157441381-157442144	Methylation	FALSE	0.00228554	0.00175818	0	SNP	FALSE	No_QTL
chr7:157461231-157462431	Methylation	TRUE	9.79e-08	1.03e-11	1	SNP	FALSE	SV-QTL_noncausal
chr7:157470970-157472559	Methylation	FALSE	0.00710869	0.00120524	0	SNP	FALSE	No_QTL
chr7:157477930-157478348	Methylation	TRUE	0.000475766	1.54e-05	0	SNP	FALSE	QTL_no_cs
chr7:157495070-157496011	Methylation	FALSE	0.00315491	0.000369792	0	SNP	FALSE	No_QTL
chr7:157551560-157552243	Methylation	FALSE	0.00126657	0.000176205	0	SNP	FALSE	No_QTL
chr7:157575946-157576763	Methylation	FALSE	0.000505146	0.000208141	0	SNP	FALSE	No_QTL
chr7:157585273-157586012	Methylation	FALSE	0.000614484	0.000767694	0	SV	FALSE	No_QTL
chr7:157590384-157594021	Methylation	FALSE	0.000912396	0.000191162	0	SNP	FALSE	No_QTL
chr7:157594227-157594413	Methylation	TRUE	0.000281172	5.26e-06	0	SNP	FALSE	QTL_no_cs
chr7:157612549-157613757	Methylation	FALSE	0.000969259	0.000514274	0	SNP	FALSE	No_QTL
chr7:157613773-157613881	Methylation	TRUE	0.00382596	2.57e-05	0	SNP	FALSE	QTL_no_cs
chr7:157625910-157626595	Methylation	TRUE	5.7e-09	2.87e-45	2	SNP	FALSE	SV-QTL_noncausal
chr7:157644054-157644578	Methylation	TRUE	9.75e-15	4.58e-26	2	SNP	FALSE	SV-QTL_noncausal
chr7:157658653-157658961	Methylation	TRUE	0.000178018	8.19e-05	0	SNP	FALSE	QTL_no_cs
chr7:157669849-157670901	Methylation	FALSE	0.00171368	0.000650682	0	SNP	FALSE	No_QTL
chr7:157678498-157678906	Methylation	FALSE	0.000822507	0.000826646	0	SNP	FALSE	No_QTL
chr7:157684780-157685486	Methylation	TRUE	0.000193009	1.45e-05	0	SNP	FALSE	QTL_no_cs
chr7:157693239-157694536	Methylation	TRUE	1.59e-05	8.44e-08	0	SNP	FALSE	QTL_no_cs
chr7:157731625-157732967	Methylation	TRUE	1.96e-17	2.47e-29	1	SNP	FALSE	SV-QTL_noncausal
chr7:157732990-157734902	Methylation	TRUE	7.23e-35	1.47e-53	2	SNP	FALSE	SV-QTL_noncausal
chr7:157737895-157738523	Methylation	FALSE	0.00355569	0.000363445	0	SNP	FALSE	No_QTL
chr7:157851580-157852116	Methylation	TRUE	0.000110266	7.44e-07	0	SNP	FALSE	QTL_no_cs
chr7:157854181-157854883	Methylation	TRUE	0.000639728	1.95e-05	0	SNP	FALSE	QTL_no_cs
chr7:157855693-157856247	Methylation	TRUE	0.000289893	2.22e-11	1	SNP	FALSE	SNP-only_QTL
chr7:157874642-157875800	Methylation	FALSE	0.0020594	0.000533563	0	SNP	FALSE	No_QTL
chr7:157876104-157876655	Methylation	TRUE	1.81e-05	4.87e-05	0	SV	FALSE	QTL_no_cs
chr7:157876673-157878001	Methylation	TRUE	0.000573902	7.64e-06	0	SNP	FALSE	QTL_no_cs
chr7:157961897-157962610	Methylation	TRUE	0.000609791	1e-19	2	SNP	FALSE	SNP-only_QTL
chr7:158007592-158008405	Methylation	TRUE	4.04e-07	3.24e-13	1	SNP	FALSE	SV-QTL_noncausal
chr7:158023366-158025064	Methylation	TRUE	9.48e-06	4.63e-08	1	SNP	FALSE	SV-QTL_noncausal
chr7:158031799-158032474	Methylation	TRUE	9.3e-07	2.85e-07	0	SNP	FALSE	QTL_no_cs
chr7:158070446-158071844	Methylation	TRUE	0.000907371	4.29e-05	0	SNP	FALSE	QTL_no_cs
chr7:158125789-158127312	Methylation	TRUE	0.000109939	6.4e-06	0	SNP	FALSE	QTL_no_cs
chr7:158203966-158204579	Methylation	FALSE	0.000712685	0.000740154	0	SNP	FALSE	No_QTL
chr7:158252871-158255667	Methylation	TRUE	6.19e-39	1.49e-37	2	SV	TRUE	SV-QTL_lead_var	Sniffles2.INS.2E4CM6,Sniffles2.DEL.2E77M6,Sniffles2.DEL.2E7BM6
chr7:158314852-158315315	Methylation	TRUE	9.86e-07	9.12e-11	1	SNP	FALSE	SV-QTL_noncausal
chr7:158317675-158318232	Methylation	FALSE	0.00064819	0.0001666	0	SNP	FALSE	No_QTL
chr7:158318305-158318485	Methylation	FALSE	0.000344738	0.000576208	0	SV	FALSE	No_QTL
chr7:158335632-158339466	Methylation	TRUE	6.4e-11	4.69e-24	2	SNP	FALSE	SV-QTL_noncausal
chr7:158348551-158349906	Methylation	TRUE	0.0029614	3.5e-05	0	SNP	FALSE	QTL_no_cs
chr7:158376151-158377233	Methylation	FALSE	0.000405113	0.000478168	0	SNP	FALSE	No_QTL
chr7:158395066-158395339	Methylation	TRUE	0.000484828	1.02e-05	0	SNP	FALSE	QTL_no_cs
chr7:158408091-158409244	Methylation	TRUE	2.02e-05	0.00030609	0	SV	FALSE	QTL_no_cs
chr7:158423120-158423997	Methylation	TRUE	0.000568353	1.55e-05	0	SNP	FALSE	QTL_no_cs
chr7:158425650-158426807	Methylation	TRUE	0.000832412	4.83e-05	0	SNP	FALSE	QTL_no_cs
chr7:158426809-158428297	Methylation	FALSE	0.00189914	0.000362747	0	SNP	FALSE	No_QTL
chr7:158428338-158428968	Methylation	TRUE	1.53e-17	3.45e-23	1	SNP	FALSE	SV-QTL_noncausal
chr7:158442354-158442998	Methylation	TRUE	0.00294497	7.7e-05	0	SNP	FALSE	QTL_no_cs
chr7:158444889-158445365	Methylation	TRUE	2.35e-05	1.02e-13	1	SNP	FALSE	SV-QTL_noncausal
chr7:158457866-158458487	Methylation	TRUE	7.8e-68	1.44e-76	2	SNP	FALSE	SV-QTL_noncausal
chr7:158468623-158468997	Methylation	FALSE	0.000755918	0.000144129	0	SNP	FALSE	No_QTL
chr7:158469032-158470380	Methylation	TRUE	7.1e-12	6.23e-12	1	SNP	TRUE	SV-QTL_not_lead	Sniffles2.INS.2F17M6
chr7:158473354-158473610	Methylation	TRUE	0.000180352	4.48e-05	0	SNP	FALSE	QTL_no_cs
chr7:158549492-158549929	Methylation	TRUE	7.03e-08	3.01e-08	1	SNP	TRUE	SV-QTL_not_lead	Sniffles2.DEL.2F5EM6
chr7:158569618-158569693	Methylation	FALSE	0.00281818	0.000557203	0	SNP	FALSE	No_QTL
chr7:158569706-158570259	Methylation	TRUE	8.44e-05	0.000303144	0	SV	FALSE	QTL_no_cs
chr7:158570271-158571833	Methylation	TRUE	0.000697447	7.67e-05	0	SNP	FALSE	QTL_no_cs
chr7:158588789-158589233	Methylation	TRUE	2.86e-06	4.68e-08	0	SNP	FALSE	QTL_no_cs
chr7:147244020-147245614	Methylation	FALSE	0.00270985	0.000196541	0	SNP	FALSE	No_QTL
chr7:158710866-158711362	Methylation	FALSE	0.000639903	0.000114391	0	SNP	FALSE	No_QTL
chr7:158711379-158711958	Methylation	FALSE	0.000803469	0.000571253	0	SNP	FALSE	No_QTL
chr7:158711983-158712756	Methylation	TRUE	3.36e-40	2.49e-60	2	SV	TRUE	SV-QTL_lead_var	Sniffles2.DEL.2F80M6
chr7:158739776-158741144	Methylation	TRUE	5.1e-05	1.04e-05	0	SNP	FALSE	QTL_no_cs
chr7:158783314-158784037	Methylation	FALSE	0.000630777	0.000127515	0	SNP	FALSE	No_QTL
chr7:158803512-158806060	Methylation	FALSE	0.00395514	0.000373082	0	SNP	FALSE	No_QTL
chr7:158811099-158813768	Methylation	TRUE	3.74e-07	6.5e-10	1	SNP	FALSE	SV-QTL_noncausal
chr7:158818056-158819034	Methylation	TRUE	5.61e-05	2.31e-09	1	SNP	FALSE	SV-QTL_noncausal
chr7:158819332-158820387	Methylation	TRUE	7.15e-08	1.67e-09	1	SNP	FALSE	SV-QTL_noncausal
chr7:158820523-158823515	Methylation	TRUE	2.86e-08	4.22e-11	1	SNP	FALSE	SV-QTL_noncausal
chr7:158828933-158829599	Methylation	FALSE	0.00108743	0.000454352	0	SNP	FALSE	No_QTL
chr7:158838870-158839455	Methylation	TRUE	2.7e-09	1.81e-12	1	SNP	FALSE	SV-QTL_noncausal
chr7:158863555-158864338	Methylation	FALSE	0.00126408	0.000952444	0	SNP	FALSE	No_QTL
chr7:158871312-158871745	Methylation	TRUE	0.0025788	8.78e-05	0	SNP	FALSE	QTL_no_cs
chr7:158915465-158917092	Methylation	TRUE	6.55e-08	5.82e-13	2	SNP	FALSE	SV-QTL_noncausal
chr7:158957514-158958854	Methylation	TRUE	9e-05	1.79e-05	0	SNP	FALSE	QTL_no_cs
chr7:158973483-158973791	Methylation	TRUE	2.32e-07	5.45e-12	1	SNP	FALSE	SV-QTL_noncausal
chr7:158975687-158976429	Methylation	TRUE	1.36e-06	7.17e-11	1	SNP	FALSE	SV-QTL_noncausal
chr7:158991795-158993388	Methylation	FALSE	0.00333536	0.000164788	0	SNP	FALSE	No_QTL
chr7:158996855-158997541	Methylation	TRUE	4.01e-13	3.38e-34	2	SNP	FALSE	SV-QTL_noncausal
chr7:159005144-159007765	Methylation	TRUE	0.000122712	4.27e-08	1	SNP	FALSE	SNP-only_QTL
chr7:159012510-159013198	Methylation	TRUE	6.52e-08	2.41e-08	1	SNP	TRUE	SV-QTL_not_lead	Sniffles2.INS.2FC8M6
chr7:159026297-159026928	Methylation	TRUE	0.000388746	2.96e-05	0	SNP	FALSE	QTL_no_cs
chr7:159061649-159062030	Methylation	FALSE	0.000180888	0.000426925	0	SNP	FALSE	No_QTL
chr7:159070540-159071324	Methylation	TRUE	7.46e-06	8.34e-08	1	SNP	FALSE	SV-QTL_noncausal
chr7:159101357-159102565	Methylation	TRUE	4.54e-35	1.15e-38	1	SNP	FALSE	SV-QTL_noncausal
chr7:159107717-159112793	Methylation	TRUE	7.03e-27	2.61e-19	2	SV	TRUE	SV-QTL_lead_var	Sniffles2.INS.2FEDM6
chr7:159142860-159143437	Methylation	TRUE	1.16e-05	2.37e-05	0	SV	FALSE	QTL_no_cs
chr7:159143579-159144808	Methylation	TRUE	0.00105263	6.28e-05	0	SNP	FALSE	QTL_no_cs
chr7:159144814-159145847	Methylation	TRUE	3.72e-06	1.97e-06	0	SNP	FALSE	QTL_no_cs
chr7:159158902-159159351	Methylation	TRUE	1.59e-10	4.55e-19	1	SNP	FALSE	SV-QTL_noncausal
chr7:159175279-159175886	Methylation	TRUE	9.83e-05	0.000756658	0	SNP	FALSE	QTL_no_cs
chr7:147702530-147703612	Methylation	FALSE	0.00594662	0.000123317	0	SNP	FALSE	No_QTL
chr7:144549842-144550711	Methylation	FALSE	0.000917162	0.000269682	0	SNP	FALSE	No_QTL
chr7:148506717-148508472	Methylation	FALSE	0.00780329	0.000108575	0	SNP	FALSE	No_QTL
chr7:148535151-148535687	Methylation	TRUE	0.0011096	4.79e-05	0	SNP	FALSE	QTL_no_cs
chr7:148698770-148699414	Methylation	FALSE	0.0319679	0.00122956	0	SNP	FALSE	No_QTL
chr7:148856146-148857203	Methylation	FALSE	0.0125861	0.000436428	0	SNP	FALSE	No_QTL
chr7:148883936-148884509	Methylation	FALSE	0.00348804	0.000293136	0	SNP	FALSE	No_QTL
chr7:148912190-148915594	Methylation	FALSE	0.0281298	0.00128464	0	SNP	FALSE	No_QTL
chr7:148962672-148963973	Methylation	FALSE	0.00725811	0.000179174	0	SNP	FALSE	No_QTL
chr7:148964002-148964856	Methylation	FALSE	0.0065353	0.000975017	0	SNP	FALSE	No_QTL
chr7:148972297-148972947	Methylation	TRUE	0.00871533	1.21e-05	0	SNP	FALSE	QTL_no_cs
chr7:149064893-149066155	Methylation	TRUE	4.32e-05	3.1e-11	1	SNP	FALSE	SV-QTL_noncausal
chr7:149070586-149072133	Methylation	FALSE	0.00321654	0.000169276	0	SNP	FALSE	No_QTL
chr7:149190878-149191515	Methylation	TRUE	5.16e-24	4.72e-89	1	SNP	FALSE	SV-QTL_noncausal
chr7:149223596-149224624	Methylation	FALSE	0.0190036	0.000619971	0	SNP	FALSE	No_QTL
chr7:149291071-149291726	Methylation	FALSE	0.00230798	0.000263346	0	SNP	FALSE	No_QTL
chr7:149414372-149415408	Methylation	FALSE	0.00995966	0.00018399	0	SNP	FALSE	No_QTL
chr7:149431474-149432501	Methylation	TRUE	0.0020524	7.71e-05	0	SNP	FALSE	QTL_no_cs
chr7:149599702-149601220	Methylation	TRUE	8.59e-31	7.85e-49	1	SNP	FALSE	SV-QTL_noncausal
chr7:149620948-149621360	Methylation	TRUE	9.76e-07	4.35e-11	1	SNP	FALSE	SV-QTL_noncausal
chr7:149621387-149622443	Methylation	TRUE	1.73e-18	1.36e-26	2	SNP	FALSE	SV-QTL_noncausal
chr7:149622625-149623835	Methylation	TRUE	0.00358122	3.14e-15	2	SNP	FALSE	SNP-only_QTL
chr7:144842162-144843300	Methylation	TRUE	0.000825271	1.31e-40	1	SNP	FALSE	SNP-only_QTL
chr7:149649604-149650795	Methylation	TRUE	0.0194186	8.45e-05	0	SNP	FALSE	QTL_no_cs
chr7:149669223-149670591	Methylation	TRUE	0.0081206	5.62e-05	0	SNP	FALSE	QTL_no_cs
chr7:149692520-149692967	Methylation	FALSE	0.00113807	0.000794713	0	SNP	FALSE	No_QTL
chr7:149742796-149744355	Methylation	TRUE	0.00816291	4.07e-13	1	SNP	FALSE	SNP-only_QTL
chr7:149744425-149745250	Methylation	FALSE	0.00356242	0.000354966	0	SNP	FALSE	No_QTL
chr7:149764949-149765803	Methylation	FALSE	0.0263113	0.000446378	0	SNP	FALSE	No_QTL
chr7:149775844-149776965	Methylation	FALSE	0.0077122	0.0011434	0	SNP	FALSE	No_QTL
chr7:149787373-149788095	Methylation	TRUE	0.00848407	1.49e-62	2	SNP	FALSE	SNP-only_QTL
chr7:149866206-149866614	Methylation	TRUE	8.84e-05	1.06e-05	0	SNP	FALSE	QTL_no_cs
chr7:149866661-149867174	Methylation	TRUE	3.21e-07	3.94e-09	1	SNP	FALSE	SV-QTL_noncausal
chr7:149868522-149869715	Methylation	FALSE	0.00563393	0.00148419	0	SNP	FALSE	No_QTL
chr7:149869748-149870478	Methylation	TRUE	4.49e-17	9.8e-19	1	SNP	FALSE	SV-QTL_noncausal
chr7:149883399-149883753	Methylation	TRUE	1.26e-16	1.2e-17	1	SNP	TRUE	SV-QTL_not_lead	Sniffles2.DEL.298DM6
chr7:150001074-150001507	Methylation	FALSE	0.00594578	0.00056726	0	SNP	FALSE	No_QTL
chr7:144357015-144358330	Methylation	FALSE	0.00887282	0.000195835	0	SNP	FALSE	No_QTL
chr7:150045952-150046518	Methylation	TRUE	3.19e-09	6.84e-16	1	SNP	FALSE	SV-QTL_noncausal
chr7:150286120-150286453	Methylation	TRUE	0.00163752	1.98e-19	1	SNP	FALSE	SNP-only_QTL
chr7:150322387-150324112	Methylation	FALSE	0.00363999	0.000298976	0	SNP	FALSE	No_QTL
chr7:150340435-150341808	Methylation	TRUE	1.02e-36	1.99e-42	1	SNP	FALSE	SV-QTL_noncausal
chr7:150357955-150358034	Methylation	TRUE	4e-14	1.88e-17	1	SNP	FALSE	SV-QTL_noncausal
chr7:150370035-150370283	Methylation	TRUE	0.000693737	1.26e-05	0	SNP	FALSE	QTL_no_cs
chr7:150397170-150398126	Methylation	TRUE	2.25e-05	2.61e-07	1	SNP	FALSE	SV-QTL_noncausal
chr7:150407459-150408590	Methylation	FALSE	0.00532614	0.000129773	0	SNP	FALSE	No_QTL
chr7:150428304-150429235	Methylation	FALSE	0.00553891	0.000509665	0	SNP	FALSE	No_QTL
chr7:150433123-150434259	Methylation	TRUE	0.0135526	5.92e-05	0	SNP	FALSE	QTL_no_cs
chr7:150443673-150444264	Methylation	FALSE	0.0024649	0.000115502	0	SNP	FALSE	No_QTL
chr7:150514509-150520619	Methylation	FALSE	0.00568593	0.000510233	0	SNP	FALSE	No_QTL
chr7:150567222-150569915	Methylation	TRUE	5.44e-05	2.53e-10	1	SNP	FALSE	SV-QTL_noncausal
chr7:150598309-150616362	Methylation	TRUE	1.36e-86	1.47e-98	1	SNP	FALSE	SV-QTL_noncausal
chr7:150675122-150679121	Methylation	FALSE	0.0060741	0.00354421	0	SNP	FALSE	No_QTL
chr7:150737157-150740335	Methylation	TRUE	0.00671884	2.39e-06	0	SNP	FALSE	QTL_no_cs
chr7:150740393-150742670	Methylation	FALSE	0.000836452	0.000273832	0	SNP	FALSE	No_QTL
chr7:150787428-150788392	Methylation	TRUE	1.28e-05	2.83e-05	0	SV	FALSE	QTL_no_cs
chr7:150801665-150801778	Methylation	TRUE	0.00221535	6.53e-39	1	SNP	FALSE	SNP-only_QTL
chr7:150878982-150880046	Methylation	TRUE	0.00989146	4.45e-05	0	SV	FALSE	QTL_no_cs
chr7:150897509-150898518	Methylation	FALSE	0.00257973	0.000117041	0	SNP	FALSE	No_QTL
chr7:150900801-150901999	Methylation	TRUE	0.000983302	9.27e-09	1	SNP	FALSE	SNP-only_QTL
chr7:150903567-150904814	Methylation	FALSE	0.00430967	0.000741259	0	SNP	FALSE	No_QTL
chr7:150909015-150910240	Methylation	TRUE	0.00771444	3.65e-10	1	SNP	FALSE	SNP-only_QTL
chr7:150924274-150924717	Methylation	TRUE	0.00485234	5.57e-05	0	SNP	FALSE	QTL_no_cs
chr7:150944459-150945608	Methylation	TRUE	0.0030047	1.2e-05	0	SNP	FALSE	QTL_no_cs
chr7:150947367-150947873	Methylation	FALSE	0.0070949	0.000850318	0	SNP	FALSE	No_QTL
chr7:150955550-150956167	Methylation	TRUE	0.00448832	5.62e-05	0	SNP	FALSE	QTL_no_cs
chr7:150957981-150958607	Methylation	TRUE	0.00902457	8.1e-05	0	SNP	FALSE	QTL_no_cs
chr7:150964748-150965393	Methylation	FALSE	0.00227628	0.000111987	0	SNP	FALSE	No_QTL
chr7:150975333-150977589	Methylation	FALSE	0.00446075	0.000494715	0	SNP	FALSE	No_QTL
chr7:150986140-150986407	Methylation	TRUE	0.0045122	1.38e-05	0	SNP	FALSE	QTL_no_cs
chr7:150994276-150997406	Methylation	TRUE	0.000210503	4.82e-05	0	SNP	FALSE	QTL_no_cs
chr7:151007722-151008998	Methylation	TRUE	0.000249379	5.04e-05	0	SNP	FALSE	QTL_no_cs
chr7:151009010-151010006	Methylation	FALSE	0.000780638	0.000120357	0	SNP	FALSE	No_QTL
chr7:151010127-151010167	Methylation	FALSE	0.00233065	0.000313648	0	SNP	FALSE	No_QTL
chr7:151013295-151013447	Methylation	FALSE	0.00963238	0.000123406	0	SNP	FALSE	No_QTL
chr7:151013463-151014630	Methylation	TRUE	0.00638458	8.45e-05	0	SNP	FALSE	QTL_no_cs
chr7:151039102-151040196	Methylation	TRUE	0.00324016	6.45e-05	0	SNP	FALSE	QTL_no_cs
chr7:151050900-151050981	Methylation	FALSE	0.0352096	0.000238572	0	SNP	FALSE	No_QTL
chr7:151087508-151089643	Methylation	FALSE	0.00266913	0.000308232	0	SNP	FALSE	No_QTL
chr7:151124444-151126374	Methylation	TRUE	0.0110176	9.35e-09	0	SNP	FALSE	QTL_no_cs
chr7:145246169-145251153	Methylation	FALSE	0.00933748	0.000125216	0	SNP	FALSE	No_QTL
chr7:151174740-151175276	Methylation	FALSE	0.00420732	0.000165771	0	SNP	FALSE	No_QTL
chr7:151195777-151196500	Methylation	TRUE	0.00722141	3.56e-12	1	SNP	FALSE	SNP-only_QTL
chr7:151245966-151247932	Methylation	FALSE	0.00713321	0.000110839	0	SNP	FALSE	No_QTL
chr7:151273425-151274704	Methylation	FALSE	0.0298173	0.000680607	0	SNP	FALSE	No_QTL
chr7:151303439-151303994	Methylation	FALSE	0.00425754	0.000385611	0	SNP	FALSE	No_QTL
chr7:151304628-151305111	Methylation	TRUE	2.03e-05	1.22e-06	0	SNP	FALSE	QTL_no_cs
chr7:151309134-151310753	Methylation	TRUE	0.00235353	1.43e-20	1	SNP	FALSE	SNP-only_QTL
chr7:151312873-151314037	Methylation	FALSE	0.000247939	0.00024313	0	SNP	FALSE	No_QTL
chr7:151350731-151351225	Methylation	FALSE	0.00803127	0.0015017	0	SNP	FALSE	No_QTL
chr7:151351239-151352731	Methylation	TRUE	1.47e-12	3.15e-21	1	SNP	FALSE	SV-QTL_noncausal
chr7:151390240-151390639	Methylation	FALSE	0.00953217	0.000317062	0	SNP	FALSE	No_QTL
chr7:151393511-151393884	Methylation	FALSE	0.00365379	0.000485605	0	SNP	FALSE	No_QTL
chr7:151410781-151410933	Methylation	TRUE	0.0127911	6.21e-09	1	SNP	FALSE	SNP-only_QTL
chr7:151429788-151430387	Methylation	TRUE	0.00356775	1.09e-05	0	SNP	FALSE	QTL_no_cs
chr7:151432812-151433918	Methylation	TRUE	0.00657844	7.1e-24	1	SNP	FALSE	SNP-only_QTL
chr7:151459684-151460465	Methylation	TRUE	0.000178858	1.38e-06	1	SNP	FALSE	SNP-only_QTL
chr7:151519337-151519939	Methylation	FALSE	0.00728871	0.000194192	0	SNP	FALSE	No_QTL
chr7:151672684-151673443	Methylation	TRUE	0.000952956	4.07e-19	1	SNP	FALSE	SNP-only_QTL
chr7:151677686-151678211	Methylation	TRUE	0.00428547	7.16e-05	0	SNP	FALSE	QTL_no_cs
chr7:151678264-151678830	Methylation	TRUE	0.000370367	8.64e-05	0	SNP	FALSE	QTL_no_cs
chr7:151678872-151679672	Methylation	TRUE	1.04e-05	1.92e-41	1	SNP	FALSE	SV-QTL_noncausal
chr7:151705503-151706077	Methylation	TRUE	2e-05	5.1e-06	0	SNP	FALSE	QTL_no_cs
chr7:151727086-151728225	Methylation	FALSE	0.00100294	0.000788147	0	SNP	FALSE	No_QTL
chr7:151736307-151736926	Methylation	TRUE	2.07e-28	1.69e-32	2	SNP	FALSE	SV-QTL_noncausal
chr7:151742696-151743517	Methylation	TRUE	0.000684408	3.66e-05	0	SNP	FALSE	QTL_no_cs
chr7:151744882-151745721	Methylation	TRUE	0.0055009	6.35e-05	0	SNP	FALSE	QTL_no_cs
chr7:151756109-151756444	Methylation	FALSE	0.014478	0.000292806	0	SNP	FALSE	No_QTL
chr7:151768745-151769973	Methylation	TRUE	0.00462118	6.34e-05	0	SNP	FALSE	QTL_no_cs
chr7:151793503-151794355	Methylation	TRUE	0.00426238	1.61e-05	0	SNP	FALSE	QTL_no_cs
chr7:151796962-151797838	Methylation	TRUE	0.00139612	8.37e-05	0	SNP	FALSE	QTL_no_cs
chr7:151851025-151852235	Methylation	FALSE	0.00147963	0.00195734	0	SNP	FALSE	No_QTL
chr7:151925585-151926311	Methylation	FALSE	0.00105732	0.000208894	0	SNP	FALSE	No_QTL
chr7:151935926-151936688	Methylation	TRUE	0.00199151	3.45e-14	1	SNP	FALSE	SNP-only_QTL
chr7:151992477-151992750	Methylation	FALSE	0.0130535	0.000374588	0	SNP	FALSE	No_QTL
chr7:57004809-57011875	Methylation	TRUE	5.59e-21	7.85e-58	1	SNP	FALSE	SV-QTL_noncausal
chr7:57011945-57021368	Methylation	TRUE	3.87e-15	1.47e-34	2	SNP	FALSE	SV-QTL_noncausal
chr7:57203592-57204210	Methylation	FALSE	0.00159042	0.000111868	0	SNP	FALSE	No_QTL
chr7:57222582-57224128	Methylation	FALSE	0.000384595	0.000214477	0	SNP	FALSE	No_QTL
chr7:57404109-57405149	Methylation	FALSE	0.000381117	0.000140857	0	SNP	FALSE	No_QTL
chr7:57424685-57425934	Methylation	TRUE	0.000898107	6.11e-05	0	SNP	FALSE	QTL_no_cs
chr7:57425949-57426125	Methylation	TRUE	0.00356722	7.59e-05	0	SNP	FALSE	QTL_no_cs
chr7:57434999-57437166	Methylation	TRUE	1.5e-11	5.04e-13	1	SNP	FALSE	SV-QTL_noncausal
chr7:57447385-57449380	Methylation	FALSE	0.014851	0.000308362	0	SNP	FALSE	No_QTL
chr7:57658368-57660482	Methylation	FALSE	0.00544125	0.000301719	0	SNP	FALSE	No_QTL
chr7:57867518-57869440	Methylation	FALSE	0.000341823	0.000217192	0	SNP	FALSE	No_QTL
chr7:60956074-60956666	Methylation	TRUE	0.00495112	2.78e-06	1	SNP	FALSE	SNP-only_QTL
chr7:60956680-60956776	Methylation	TRUE	0.00415888	6.11e-05	0	SNP	FALSE	QTL_no_cs
chr7:60956792-60957065	Methylation	TRUE	0.00113382	6.92e-05	0	SNP	FALSE	QTL_no_cs
chr7:60988299-60992652	Methylation	TRUE	0.000175261	4.24e-08	1	SNP	FALSE	SNP-only_QTL
chr7:61265904-61267998	Methylation	TRUE	4.71e-18	7.14e-21	2	SNP	TRUE	SV-QTL_not_lead	Sniffles2.INS.11BDM6,Sniffles2.DEL.12B2M6
chr7:61301693-61319317	Methylation	FALSE	0.000106933	0.000183515	0	SV	FALSE	No_QTL
chr7:61670168-61677815	Methylation	TRUE	1.74e-10	7.82e-12	1	SNP	TRUE	SV-QTL_not_lead	Sniffles2.INS.11BDM6
chr8:7546638-7564554	Methylation	TRUE	0.0133885	7.6e-05	0	SNP	FALSE	QTL_no_cs
chr8:7564591-7567566	Methylation	TRUE	0.000225607	3.6e-05	0	SNP	FALSE	QTL_no_cs
chr8:7567574-7570570	Methylation	TRUE	0.00258406	2.88e-06	0	SNP	FALSE	QTL_no_cs
chr8:7570572-7573219	Methylation	FALSE	0.0470595	0.000319369	0	SNP	FALSE	No_QTL
chr8:7573249-7575971	Methylation	FALSE	0.011952	0.000157129	0	SNP	FALSE	No_QTL
chr8:7575993-7579358	Methylation	TRUE	0.0150298	9.54e-05	0	SNP	FALSE	QTL_no_cs
chr8:7758582-7761498	Methylation	FALSE	0.0324704	0.000136338	0	SNP	FALSE	No_QTL
chr8:7771593-7774056	Methylation	TRUE	0.00014302	6.18e-09	1	SNP	FALSE	SNP-only_QTL
chr8:7783799-7784142	Methylation	FALSE	0.000118894	0.000271764	0	SNP	FALSE	No_QTL
chr8:7886384-7887228	Methylation	TRUE	0.00102431	4.05e-05	0	SNP	FALSE	QTL_no_cs
chr8:7912715-7913738	Methylation	TRUE	3.35e-08	7.23e-17	1	SNP	FALSE	SV-QTL_noncausal
chr8:7914061-7921841	Methylation	TRUE	7.08e-30	9.13e-25	1	SV	TRUE	SV-QTL_lead_var	Sniffles2.DEL.578M7
chr8:7921914-7935862	Methylation	TRUE	1.1e-05	7.75e-10	1	SNP	FALSE	SV-QTL_noncausal
chr8:7936223-7948323	Methylation	TRUE	1.67e-17	1.83e-23	1	SNP	FALSE	SV-QTL_noncausal
chr8:8023568-8029455	Methylation	TRUE	0.0117116	1.17e-08	1	SNP	FALSE	SNP-only_QTL
chr8:699767-701385	Methylation	FALSE	0.00157601	0.000842335	0	SNP	FALSE	No_QTL
chr8:721371-722116	Methylation	TRUE	4.53e-12	3.26e-17	1	SNP	FALSE	SV-QTL_noncausal
chr8:737622-738385	Methylation	TRUE	0.000376431	5.46e-05	0	SNP	FALSE	QTL_no_cs
chr8:738392-739409	Methylation	FALSE	0.000778036	0.000216162	0	SNP	FALSE	No_QTL
chr8:739446-739480	Methylation	TRUE	0.000118683	7.57e-05	0	SNP	FALSE	QTL_no_cs
chr8:744678-747926	Methylation	FALSE	0.000544547	0.000122911	0	SNP	FALSE	No_QTL
chr8:747938-751261	Methylation	TRUE	0.000817574	2.23e-05	0	SNP	FALSE	QTL_no_cs
chr8:763820-765133	Methylation	FALSE	0.000555044	0.000106168	0	SNP	FALSE	No_QTL
chr8:785338-785883	Methylation	FALSE	0.000339571	0.000154375	0	SNP	FALSE	No_QTL
chr8:789720-791122	Methylation	TRUE	0.000880136	2.68e-05	0	SNP	FALSE	QTL_no_cs
chr8:791334-792474	Methylation	TRUE	1.83e-05	5.84e-05	0	SV	FALSE	QTL_no_cs
chr8:265739-266463	Methylation	TRUE	9.78e-24	5.53e-27	3	SV	TRUE	SV-QTL_lead_var	Sniffles2.DEL.25M7
chr8:792560-793493	Methylation	FALSE	0.00115977	0.00025859	0	SNP	FALSE	No_QTL
chr8:793699-794870	Methylation	TRUE	0.00139149	5.67e-05	0	SNP	FALSE	QTL_no_cs
chr8:805425-806168	Methylation	TRUE	8.05e-05	0.000105699	0	SV	FALSE	QTL_no_cs
chr8:822098-822368	Methylation	TRUE	0.00119222	8.23e-05	0	SNP	FALSE	QTL_no_cs
chr8:266485-266772	Methylation	TRUE	1.81e-33	8.07e-49	4	SV	TRUE	SV-QTL_lead_var	Sniffles2.DEL.25M7
chr8:868911-870052	Methylation	TRUE	4.13e-06	3.45e-08	1	SNP	FALSE	SV-QTL_noncausal
chr8:880466-882859	Methylation	TRUE	5.69e-12	7.5e-17	1	SNP	FALSE	SV-QTL_noncausal
chr8:892933-894222	Methylation	TRUE	0.000191721	5.1e-05	0	SNP	FALSE	QTL_no_cs
chr8:278845-279384	Methylation	TRUE	0.00237776	1.07e-09	1	SNP	FALSE	SNP-only_QTL
chr8:913902-914683	Methylation	FALSE	0.000125768	0.000800464	0	SNP	FALSE	No_QTL
chr8:932240-934352	Methylation	TRUE	1.34e-21	5.33e-23	1	SNP	FALSE	SV-QTL_noncausal
chr8:946849-947313	Methylation	TRUE	4.22e-31	4.88e-45	1	SNP	FALSE	SV-QTL_noncausal
chr8:948244-948646	Methylation	TRUE	0.000217535	3.34e-06	0	SNP	FALSE	QTL_no_cs
chr8:949473-950189	Methylation	TRUE	1.39e-05	2.81e-05	0	SV	FALSE	QTL_no_cs
chr8:953470-954087	Methylation	FALSE	0.000332123	0.000459292	0	SNP	FALSE	No_QTL
chr8:979290-981252	Methylation	TRUE	7.33e-10	9.46e-32	3	SNP	TRUE	SV-QTL_not_lead	Sniffles2.INS.B7M7,Sniffles2.INS.EDM7,Sniffles2.DEL.12BM7
chr8:987389-987995	Methylation	TRUE	7.9e-19	8.2e-38	2	SNP	FALSE	SV-QTL_noncausal
chr8:988106-991086	Methylation	TRUE	0.00136993	1.69e-05	0	SNP	FALSE	QTL_no_cs
chr8:991140-991518	Methylation	FALSE	0.00235179	0.000992562	0	SNP	FALSE	No_QTL
chr8:991549-993884	Methylation	TRUE	0.000131925	1.12e-07	0	SNP	FALSE	QTL_no_cs
chr8:1033949-1034784	Methylation	TRUE	4.6e-07	1.25e-07	0	SNP	FALSE	QTL_no_cs
chr8:1034786-1035932	Methylation	TRUE	0.00147988	8.04e-05	0	SNP	FALSE	QTL_no_cs
chr8:298843-299414	Methylation	FALSE	0.00231021	0.00266371	0	SNP	FALSE	No_QTL
chr8:1095437-1097913	Methylation	TRUE	8.56e-06	9.59e-06	0	SNP	FALSE	QTL_no_cs
chr8:1143430-1143925	Methylation	FALSE	0.000137646	0.000113904	0	SV	FALSE	No_QTL
chr8:1144501-1144965	Methylation	TRUE	0.000189593	9.09e-05	0	SNP	FALSE	QTL_no_cs
chr8:1163514-1164265	Methylation	TRUE	2.53e-05	8.07e-06	0	SNP	FALSE	QTL_no_cs
chr8:1186738-1188233	Methylation	TRUE	1.39e-07	1.97e-06	0	SV	FALSE	QTL_no_cs
chr8:1288183-1289058	Methylation	TRUE	1.23e-10	8.66e-34	1	SNP	FALSE	SV-QTL_noncausal
chr8:1301273-1302147	Methylation	TRUE	1.07e-10	4.04e-09	1	SV	TRUE	SV-QTL_lead_var	Sniffles2.INS.191M7
chr8:317195-317850	Methylation	FALSE	0.0067004	0.000334254	0	SNP	FALSE	No_QTL
chr8:1316167-1317601	Methylation	TRUE	2.1e-11	5.19e-12	1	SNP	TRUE	SV-QTL_not_lead	Sniffles2.INS.194M7
chr8:1350382-1351639	Methylation	TRUE	1.29e-44	9.16e-52	1	SNP	FALSE	SV-QTL_noncausal
chr8:1360871-1361184	Methylation	TRUE	1.02e-12	2.07e-27	2	SNP	FALSE	SV-QTL_noncausal
chr8:1373019-1373560	Methylation	TRUE	0.000139161	1.54e-22	1	SNP	FALSE	SNP-only_QTL
chr8:1416791-1417548	Methylation	TRUE	8.92e-54	2.5e-41	1	SV	TRUE	SV-QTL_lead_var	Sniffles2.INS.20AM7
chr8:1466331-1467121	Methylation	FALSE	0.000697634	0.000299925	0	SNP	FALSE	No_QTL
chr8:1467200-1467567	Methylation	FALSE	0.000670582	0.000116413	0	SNP	FALSE	No_QTL
chr8:1476243-1476734	Methylation	TRUE	1.3e-05	8.48e-07	0	SNP	FALSE	QTL_no_cs
chr8:1482783-1483010	Methylation	TRUE	0.000304078	2.09e-05	0	SNP	FALSE	QTL_no_cs
chr8:1483050-1484271	Methylation	TRUE	0.000546361	2.02e-05	0	SNP	FALSE	QTL_no_cs
chr8:1501662-1502311	Methylation	TRUE	0.000138638	2.89e-05	0	SNP	FALSE	QTL_no_cs
chr8:1509345-1509852	Methylation	TRUE	1.79e-05	1.35e-07	1	SNP	FALSE	SV-QTL_noncausal
chr8:1548707-1549630	Methylation	FALSE	0.00105914	0.00012059	0	SNP	FALSE	No_QTL
chr8:1561771-1563156	Methylation	TRUE	6.97e-66	3.55e-74	1	SNP	FALSE	SV-QTL_noncausal
chr8:357330-358138	Methylation	TRUE	5.53e-16	2.95e-43	1	SNP	FALSE	SV-QTL_noncausal
chr8:1607579-1608293	Methylation	TRUE	0.000946841	1.7e-05	0	SNP	FALSE	QTL_no_cs
chr8:1641878-1643051	Methylation	TRUE	3.02e-22	1.06e-35	1	SNP	FALSE	SV-QTL_noncausal
chr8:1643057-1644396	Methylation	TRUE	8.94e-28	1.74e-34	2	SNP	FALSE	SV-QTL_noncausal
chr8:1695807-1696054	Methylation	FALSE	0.00244696	0.000103317	0	SV	FALSE	No_QTL
chr8:1701033-1701804	Methylation	TRUE	1.69e-05	4.12e-05	0	SV	FALSE	QTL_no_cs
chr8:1755498-1755923	Methylation	TRUE	0.000460962	2.6e-06	0	SNP	FALSE	QTL_no_cs
chr8:379814-380318	Methylation	FALSE	0.0134236	0.000699897	0	SNP	FALSE	No_QTL
chr8:1814512-1816743	Methylation	TRUE	1.22e-60	3.32e-60	1	SV	TRUE	SV-QTL_lead_var	Sniffles2.INS.2C3M7
chr8:1841818-1844046	Methylation	TRUE	9.31e-25	3.62e-09	2	SV	TRUE	SV-QTL_lead_var	Sniffles2.DEL.2E4M7,Sniffles2.INS.2CCM7
chr8:384724-385340	Methylation	TRUE	4.96e-05	1.75e-06	0	SNP	FALSE	QTL_no_cs
chr8:1854847-1855322	Methylation	TRUE	1.83e-09	1.58e-06	1	SV	TRUE	SV-QTL_lead_var	Sniffles2.DEL.2DDM7
chr8:1855435-1859184	Methylation	TRUE	6.8e-46	5.44e-64	1	SNP	FALSE	SV-QTL_noncausal
chr8:1868173-1868599	Methylation	TRUE	0.000783172	5.79e-06	0	SNP	FALSE	QTL_no_cs
chr8:190781-205076	Methylation	TRUE	9.59e-05	1.97e-11	2	SNP	FALSE	SV-QTL_noncausal
chr8:1922107-1922700	Methylation	TRUE	0.00127676	1.49e-05	0	SNP	FALSE	QTL_no_cs
chr8:1923219-1924066	Methylation	TRUE	0.000286627	7.32e-05	0	SNP	FALSE	QTL_no_cs
chr8:1924092-1925101	Methylation	FALSE	0.000330211	0.000242056	0	SNP	FALSE	No_QTL
chr8:1949125-1950233	Methylation	TRUE	1.82e-12	2.44e-28	2	SNP	FALSE	SV-QTL_noncausal
chr8:1952339-1952799	Methylation	TRUE	1.22e-11	4.86e-12	1	SNP	TRUE	SV-QTL_not_lead	Sniffles2.DEL.302M7
chr8:1952825-1953674	Methylation	TRUE	6.52e-05	1.1e-08	1	SNP	FALSE	SV-QTL_noncausal
chr8:1953708-1953945	Methylation	TRUE	0.00036058	1.96e-08	0	SNP	FALSE	QTL_no_cs
chr8:1959654-1960362	Methylation	TRUE	9.45e-05	7.35e-05	0	SNP	FALSE	QTL_no_cs
chr8:403864-404169	Methylation	TRUE	1.2e-07	8.88e-08	1	SV	TRUE	SV-QTL_lead_var	Sniffles2.INS.47M7,Sniffles2.INS.48M7
chr8:1980475-1980832	Methylation	TRUE	2.82e-05	6.28e-14	1	SNP	FALSE	SV-QTL_noncausal
chr8:1992032-1993031	Methylation	TRUE	0.000405303	1.92e-05	0	SV	FALSE	QTL_no_cs
chr8:2001755-2002357	Methylation	TRUE	0.000625786	9.93e-06	0	SNP	FALSE	QTL_no_cs
chr8:2002370-2003139	Methylation	TRUE	2.73e-05	3e-07	0	SNP	FALSE	QTL_no_cs
chr8:2003152-2004442	Methylation	FALSE	0.0011179	0.000345763	0	SNP	FALSE	No_QTL
chr8:2004628-2006689	Methylation	FALSE	0.000102494	0.000270994	0	SV	FALSE	No_QTL
chr8:2021576-2021970	Methylation	FALSE	0.0016742	0.000272972	0	SNP	FALSE	No_QTL
chr8:2022017-2023058	Methylation	TRUE	0.000322967	7.94e-26	1	SNP	FALSE	SNP-only_QTL
chr8:2023072-2023841	Methylation	TRUE	0.00233206	5.16e-07	0	SNP	FALSE	QTL_no_cs
chr8:2023878-2024378	Methylation	TRUE	1.35e-08	6.52e-45	2	SNP	FALSE	SV-QTL_noncausal
chr8:2030692-2030940	Methylation	TRUE	0.0024959	8.43e-05	0	SNP	FALSE	QTL_no_cs
chr8:2051009-2051769	Methylation	TRUE	1.64e-06	2.78e-23	2	SNP	FALSE	SV-QTL_noncausal
chr8:2075143-2075520	Methylation	TRUE	0.000726006	8.33e-05	0	SNP	FALSE	QTL_no_cs
chr8:2086589-2087003	Methylation	TRUE	5.9e-06	2.01e-06	0	SNP	FALSE	QTL_no_cs
chr8:2117920-2118796	Methylation	TRUE	0.000119359	1.1e-06	0	SNP	FALSE	QTL_no_cs
chr8:2127145-2127999	Methylation	TRUE	6.13e-09	1.43e-13	1	SNP	FALSE	SV-QTL_noncausal
chr8:2131002-2131711	Methylation	FALSE	0.00410641	0.00108037	0	SNP	FALSE	No_QTL
chr8:2144984-2146784	Methylation	FALSE	0.000693421	0.000218718	0	SNP	FALSE	No_QTL
chr8:2174218-2174672	Methylation	TRUE	9.4e-12	1.01e-52	1	SNP	FALSE	SV-QTL_noncausal
chr8:2214300-2215711	Methylation	TRUE	9.26e-05	5.17e-06	0	SNP	FALSE	QTL_no_cs
chr8:486367-486964	Methylation	TRUE	0.00153278	7.78e-05	0	SNP	FALSE	QTL_no_cs
chr8:543831-546042	Methylation	FALSE	0.00168297	0.00129708	0	SNP	FALSE	No_QTL
chr8:546064-546311	Methylation	TRUE	0.000823705	7.4e-05	0	SNP	FALSE	QTL_no_cs
chr8:579830-580009	Methylation	TRUE	1.4e-10	1.38e-28	2	SNP	FALSE	SV-QTL_noncausal
chr8:580020-581020	Methylation	TRUE	1.94e-06	1.11e-11	2	SNP	FALSE	SV-QTL_noncausal
chr8:627907-628684	Methylation	TRUE	5.3e-31	2.15e-32	2	SNP	FALSE	SV-QTL_noncausal
chr8:628741-629494	Methylation	TRUE	6.31e-10	1.41e-09	1	SV	TRUE	SV-QTL_lead_var	Sniffles2.INS.59M7
chr8:629553-631159	Methylation	TRUE	3.46e-11	3.93e-12	1	SNP	TRUE	SV-QTL_not_lead	Sniffles2.INS.59M7
chr8:645220-650158	Methylation	TRUE	1.46e-46	4.38e-49	1	SNP	FALSE	SV-QTL_noncausal
chr8:650166-653303	Methylation	TRUE	4.81e-29	3.84e-27	2	SV	TRUE	SV-QTL_lead_var	Sniffles2.DEL.73M7
chr8:661185-665742	Methylation	TRUE	0.000186734	1.48e-05	0	SNP	FALSE	QTL_no_cs
chr8:672798-675501	Methylation	TRUE	0.000352044	7.14e-08	1	SNP	FALSE	SNP-only_QTL
chr8:687706-688555	Methylation	TRUE	6.88e-54	3.2e-67	2	SNP	FALSE	SV-QTL_noncausal
chr8:8868725-8869443	Methylation	FALSE	0.0133463	0.000253142	0	SNP	FALSE	No_QTL
chr8:8869607-8871729	Methylation	TRUE	0.019147	5.75e-06	0	SNP	FALSE	QTL_no_cs
chr8:8871956-8872976	Methylation	FALSE	0.0041377	0.000100694	0	SNP	FALSE	No_QTL
chr8:8888393-8890716	Methylation	TRUE	4.34e-05	6.33e-15	1	SNP	FALSE	SV-QTL_noncausal
chr8:8892277-8892378	Methylation	TRUE	0.00160307	4.08e-08	1	SNP	FALSE	SNP-only_QTL
chr8:8963223-8963970	Methylation	TRUE	0.0219568	6.09e-05	0	SNP	FALSE	QTL_no_cs
chr8:8238334-8239409	Methylation	FALSE	0.00748571	0.000280908	0	SNP	FALSE	No_QTL
chr8:9074836-9075653	Methylation	TRUE	0.00340536	9.7e-05	0	SNP	FALSE	QTL_no_cs
chr8:9088009-9089650	Methylation	TRUE	4.57e-06	1.7e-06	0	SNP	FALSE	QTL_no_cs
chr8:9092351-9092970	Methylation	TRUE	0.000393693	3.08e-06	0	SNP	FALSE	QTL_no_cs
chr8:9135575-9136616	Methylation	TRUE	0.00210726	6.66e-06	0	SNP	FALSE	QTL_no_cs
chr8:9248793-9249634	Methylation	TRUE	1.13e-16	9.01e-72	1	SNP	FALSE	SV-QTL_noncausal
chr8:9331467-9332019	Methylation	TRUE	0.00367528	1.87e-06	0	SNP	FALSE	QTL_no_cs
chr8:9368990-9369492	Methylation	TRUE	4.23e-06	4.65e-15	1	SNP	FALSE	SV-QTL_noncausal
chr8:9551569-9552578	Methylation	FALSE	0.0865717	0.00117083	0	SNP	FALSE	No_QTL
chr8:9827237-9827715	Methylation	TRUE	4.87e-10	2.75e-20	1	SNP	FALSE	SV-QTL_noncausal
chr8:9909093-9909793	Methylation	TRUE	0.0155805	8.26e-05	0	SNP	FALSE	QTL_no_cs
chr8:9910162-9910557	Methylation	TRUE	0.000660758	3.55e-05	0	SNP	FALSE	QTL_no_cs
chr8:9933566-9934046	Methylation	FALSE	0.000117306	0.000130405	0	SV	FALSE	No_QTL
chr8:8333359-8334622	Methylation	FALSE	0.0131542	0.000275741	0	SNP	FALSE	No_QTL
chr8:10254021-10254312	Methylation	FALSE	0.023308	0.00105845	0	SNP	FALSE	No_QTL
chr8:10332529-10333745	Methylation	FALSE	0.00752994	0.000853641	0	SNP	FALSE	No_QTL
chr8:10333761-10334125	Methylation	TRUE	1.24e-10	2.31e-15	2	SNP	FALSE	SV-QTL_noncausal
chr8:10350645-10351047	Methylation	FALSE	0.00228812	0.000379232	0	SNP	FALSE	No_QTL
chr8:10356490-10357613	Methylation	TRUE	0.00201378	6.69e-08	1	SNP	FALSE	SNP-only_QTL
chr8:8375391-8375880	Methylation	FALSE	0.0130814	0.000127838	0	SNP	FALSE	No_QTL
chr8:10417788-10418050	Methylation	TRUE	0.00764307	3.61e-05	0	SNP	FALSE	QTL_no_cs
chr8:8384040-8384379	Methylation	TRUE	1.36e-38	1.5e-49	1	SNP	FALSE	SV-QTL_noncausal
chr8:10509513-10512252	Methylation	FALSE	0.00653616	0.00127145	0	SNP	FALSE	No_QTL
chr8:10551177-10551804	Methylation	FALSE	0.00298349	0.000315124	0	SNP	FALSE	No_QTL
chr8:10551946-10552300	Methylation	TRUE	0.00464115	1.68e-10	1	SNP	FALSE	SNP-only_QTL
chr8:10563409-10564614	Methylation	TRUE	0.000348881	5.93e-06	0	SNP	FALSE	QTL_no_cs
chr8:10581110-10581470	Methylation	TRUE	2.93e-12	8.05e-50	1	SNP	FALSE	SV-QTL_noncausal
chr8:10590157-10590593	Methylation	TRUE	0.000632699	5.44e-05	0	SNP	FALSE	QTL_no_cs
chr8:10591633-10592216	Methylation	TRUE	0.000159907	6.08e-06	0	SNP	FALSE	QTL_no_cs
chr8:10595765-10596391	Methylation	FALSE	0.000266231	0.000308828	0	SNP	FALSE	No_QTL
chr8:10631506-10632302	Methylation	TRUE	0.00257969	3.53e-05	0	SNP	FALSE	QTL_no_cs
chr8:10717612-10718211	Methylation	FALSE	0.00295223	0.000405201	0	SNP	FALSE	No_QTL
chr8:10728609-10729026	Methylation	FALSE	0.000901583	0.000113588	0	SNP	FALSE	No_QTL
chr8:10730436-10731549	Methylation	FALSE	0.0139166	0.000580683	0	SNP	FALSE	No_QTL
chr8:10805408-10806183	Methylation	TRUE	1.91e-12	6.02e-16	1	SNP	FALSE	SV-QTL_noncausal
chr8:10851237-10852246	Methylation	TRUE	0.010961	6.45e-05	0	SNP	FALSE	QTL_no_cs
chr8:10928870-10928968	Methylation	FALSE	0.0422264	0.000625604	0	SNP	FALSE	No_QTL
chr8:10937658-10938074	Methylation	TRUE	2.81e-07	2.88e-13	1	SNP	FALSE	SV-QTL_noncausal
chr8:10961822-10962773	Methylation	TRUE	1.89e-05	5.29e-08	0	SNP	FALSE	QTL_no_cs
chr8:10965575-10966214	Methylation	FALSE	0.0114369	0.000212711	0	SNP	FALSE	No_QTL
chr8:11048095-11048546	Methylation	FALSE	0.00538845	0.00194696	0	SNP	FALSE	No_QTL
chr8:11100419-11101212	Methylation	TRUE	2.49e-10	1.18e-39	1	SNP	FALSE	SV-QTL_noncausal
chr8:11112696-11114254	Methylation	FALSE	0.0302616	0.000477411	0	SNP	FALSE	No_QTL
chr8:11123746-11125157	Methylation	TRUE	0.00667644	5.27e-06	0	SNP	FALSE	QTL_no_cs
chr8:11250727-11251437	Methylation	TRUE	1.98e-47	4.12e-46	1	SV	TRUE	SV-QTL_lead_var	Sniffles2.INS.649M7
chr8:8492820-8493680	Methylation	FALSE	0.00650199	0.000355403	0	SNP	FALSE	No_QTL
chr8:11345573-11346189	Methylation	TRUE	0.00156825	3.15e-06	0	SNP	FALSE	QTL_no_cs
chr8:11346260-11346724	Methylation	FALSE	0.00413437	0.000109482	0	SNP	FALSE	No_QTL
chr8:11421713-11422956	Methylation	TRUE	0.00327779	8.9e-13	1	SNP	FALSE	SNP-only_QTL
chr8:11454321-11454730	Methylation	TRUE	0.000456899	7.28e-10	1	SNP	FALSE	SNP-only_QTL
chr8:11456625-11457592	Methylation	TRUE	0.00143173	4.79e-11	2	SNP	FALSE	SNP-only_QTL
chr8:11457611-11458409	Methylation	FALSE	0.00583911	0.00135031	0	SNP	FALSE	No_QTL
chr8:11461215-11461607	Methylation	TRUE	0.00563461	7.48e-06	0	SNP	FALSE	QTL_no_cs
chr8:11496998-11499531	Methylation	TRUE	0.0115303	4.75e-05	0	SNP	FALSE	QTL_no_cs
chr8:11533462-11535047	Methylation	TRUE	0.0140159	7.53e-05	0	SNP	FALSE	QTL_no_cs
chr8:11563827-11565076	Methylation	TRUE	0.008536	4.35e-07	1	SNP	FALSE	SNP-only_QTL
chr8:11566328-11566744	Methylation	TRUE	4.36e-05	2.41e-35	1	SNP	FALSE	SV-QTL_noncausal
chr8:11613117-11613991	Methylation	TRUE	0.00896487	1.7e-05	0	SNP	FALSE	QTL_no_cs
chr8:11617373-11617995	Methylation	FALSE	0.00758612	0.000219759	0	SNP	FALSE	No_QTL
chr8:11643116-11644132	Methylation	FALSE	0.0027842	0.000576355	0	SNP	FALSE	No_QTL
chr8:11675877-11676421	Methylation	FALSE	0.000312047	0.00156756	0	SNP	FALSE	No_QTL
chr8:11708215-11708955	Methylation	TRUE	0.00853439	4.9e-05	0	SNP	FALSE	QTL_no_cs
chr8:11708964-11710507	Methylation	FALSE	0.00592741	0.000305289	0	SNP	FALSE	No_QTL
chr8:11710545-11713395	Methylation	TRUE	0.000908805	2.21e-05	0	SNP	FALSE	QTL_no_cs
chr8:11713463-11714736	Methylation	TRUE	0.027385	9.58e-05	0	SNP	FALSE	QTL_no_cs
chr8:11714756-11715972	Methylation	TRUE	0.00191909	7.48e-10	1	SNP	FALSE	SNP-only_QTL
chr8:11716093-11718191	Methylation	FALSE	0.0116146	0.000100344	0	SNP	FALSE	No_QTL
chr8:11736302-11737175	Methylation	TRUE	0.00404892	3.47e-07	0	SNP	FALSE	QTL_no_cs
chr8:11743531-11743847	Methylation	TRUE	0.00182485	2.6e-08	1	SNP	FALSE	SNP-only_QTL
chr8:11744041-11744626	Methylation	TRUE	0.00142191	1.7e-05	0	SNP	FALSE	QTL_no_cs
chr8:11759325-11760206	Methylation	TRUE	0.00318413	5.33e-06	0	SNP	FALSE	QTL_no_cs
chr8:11762187-11762757	Methylation	TRUE	0.00527731	4.41e-49	1	SNP	FALSE	SNP-only_QTL
chr8:11805112-11806822	Methylation	TRUE	0.00832138	1.27e-10	1	SNP	FALSE	SNP-only_QTL
chr8:11806878-11807987	Methylation	TRUE	6.99e-05	6.91e-24	1	SNP	FALSE	SV-QTL_noncausal
chr8:11808077-11809184	Methylation	TRUE	1.34e-09	1.2e-27	2	SNP	FALSE	SV-QTL_noncausal
chr8:11853916-11854353	Methylation	FALSE	0.0156035	0.000277843	0	SNP	FALSE	No_QTL
chr8:11860279-11861569	Methylation	TRUE	0.00116077	4.72e-07	0	SNP	FALSE	QTL_no_cs
chr8:11861599-11862365	Methylation	TRUE	0.0169675	2.14e-07	1	SNP	FALSE	SNP-only_QTL
chr8:8198947-8199426	Methylation	TRUE	3.98e-06	4.54e-07	0	SNP	FALSE	QTL_no_cs
chr8:11862400-11862853	Methylation	TRUE	0.000876924	1.59e-25	1	SNP	FALSE	SNP-only_QTL
chr8:11863069-11867061	Methylation	FALSE	0.000881091	0.00015383	0	SNP	FALSE	No_QTL
chr8:11877507-11879010	Methylation	FALSE	0.0215357	0.000764583	0	SNP	FALSE	No_QTL
chr8:11896701-11898978	Methylation	TRUE	0.00310641	8.17e-05	0	SNP	FALSE	QTL_no_cs
chr8:11902353-11902766	Methylation	FALSE	0.00972807	0.00142731	0	SNP	FALSE	No_QTL
chr8:11913338-11913760	Methylation	TRUE	5.38e-12	4.6e-34	1	SNP	FALSE	SV-QTL_noncausal
chr8:8199699-8210628	Methylation	TRUE	1.09e-16	5.66e-19	1	SNP	FALSE	SV-QTL_noncausal
chr8:8701252-8702523	Methylation	TRUE	0.00300928	3.8e-13	1	SNP	FALSE	SNP-only_QTL
chr8:8702557-8702855	Methylation	TRUE	5.44e-06	9.5e-23	1	SNP	FALSE	SV-QTL_noncausal
chr8:8702916-8706236	Methylation	TRUE	0.00110493	6.07e-06	0	SNP	FALSE	QTL_no_cs
chr8:8706291-8707317	Methylation	TRUE	9.88e-10	2.18e-36	1	SNP	FALSE	SV-QTL_noncausal
chr8:8210649-8219810	Methylation	TRUE	3.75e-45	3.64e-43	2	SV	TRUE	SV-QTL_lead_var	Sniffles2.DEL.588M7
chr8:8782608-8783913	Methylation	TRUE	5.1e-42	4.85e-43	2	SV	TRUE	SV-QTL_lead_var	Sniffles2.INS.5A8M7
chr8:8788856-8791710	Methylation	TRUE	2.26e-16	6.16e-36	1	SNP	FALSE	SV-QTL_noncausal
chr8:8796943-8798070	Methylation	FALSE	0.0315649	0.000585859	0	SNP	FALSE	No_QTL
chr8:8219841-8226943	Methylation	TRUE	2.13e-55	4.14e-54	2	SV	TRUE	SV-QTL_lead_var	Sniffles2.DEL.588M7
chr8:8811800-8812350	Methylation	TRUE	1.18e-05	1.93e-07	0	SNP	FALSE	QTL_no_cs
chr8:8848166-8849523	Methylation	TRUE	3.72e-11	4.7e-23	1	SNP	FALSE	SV-QTL_noncausal
chr8:12055496-12055496	Methylation	TRUE	6.05e-05	1.33e-15	1	SNP	FALSE	SV-QTL_noncausal
chr8:12177240-12182399	Methylation	TRUE	2.42e-25	2.1e-25	1	SNP	TRUE	SV-QTL_not_lead	Sniffles2.DEL.68AM7
chr8:12182502-12183326	Methylation	TRUE	1.72e-06	4.24e-07	0	SNP	FALSE	QTL_no_cs
chr8:12223733-12225654	Methylation	FALSE	0.00301463	0.00037263	0	SNP	FALSE	No_QTL
chr8:12115548-12116235	Methylation	TRUE	2.12e-13	1.6e-15	2	SV	TRUE	SV-QTL_lead_var	Sniffles2.INS.682M7
chr8:12128626-12132536	Methylation	TRUE	0.00451913	2.09e-06	0	SNP	FALSE	QTL_no_cs
chr8:12132622-12136755	Methylation	TRUE	0.000731481	1.26e-05	0	SNP	FALSE	QTL_no_cs
chr8:12136760-12140740	Methylation	TRUE	0.00220186	2.6e-13	1	SNP	FALSE	SNP-only_QTL
chr8:12156863-12170903	Methylation	TRUE	0.00077692	1.08e-06	0	SNP	FALSE	QTL_no_cs
chr8:12348469-12361725	Methylation	TRUE	1.11e-05	7.13e-09	1	SNP	FALSE	SV-QTL_noncausal
chr8:12361756-12362529	Methylation	TRUE	0.00415281	3.33e-07	2	SNP	FALSE	SNP-only_QTL
chr8:12362602-12375011	Methylation	TRUE	2.67e-10	2.55e-18	1	SNP	FALSE	SV-QTL_noncausal
chr8:12375077-12378592	Methylation	TRUE	3.19e-06	1.65e-08	0	SNP	FALSE	QTL_no_cs
chr8:12378645-12381666	Methylation	TRUE	0.000104388	7.69e-07	0	SNP	FALSE	QTL_no_cs
chr8:12466243-12466647	Methylation	FALSE	0.00799435	0.000218688	0	SNP	FALSE	No_QTL
chr8:22086478-22086914	Methylation	FALSE	0.0036885	0.000281578	0	SNP	FALSE	No_QTL
chr8:22118770-22119174	Methylation	FALSE	0.0215092	0.00145925	0	SNP	FALSE	No_QTL
chr8:22137793-22138918	Methylation	TRUE	0.00983017	3.92e-08	1	SNP	FALSE	SNP-only_QTL
chr8:22138939-22139494	Methylation	TRUE	0.0258645	3.15e-24	1	SNP	FALSE	SNP-only_QTL
chr8:22139510-22140809	Methylation	TRUE	0.0022219	6.35e-16	1	SNP	FALSE	SNP-only_QTL
chr8:13212526-13213785	Methylation	TRUE	7.36e-06	6.97e-09	1	SNP	FALSE	SV-QTL_noncausal
chr8:22158936-22159592	Methylation	FALSE	0.00512346	0.000194917	0	SNP	FALSE	No_QTL
chr8:22210120-22211472	Methylation	TRUE	0.0204403	9.16e-05	0	SNP	FALSE	QTL_no_cs
chr8:22227650-22227985	Methylation	FALSE	0.000581567	0.0038851	0	SNP	FALSE	No_QTL
chr8:22228136-22228576	Methylation	TRUE	0.0228339	6.14e-05	0	SNP	FALSE	QTL_no_cs
chr8:22228597-22228855	Methylation	TRUE	0.00283472	1.35e-05	0	SNP	FALSE	QTL_no_cs
chr8:22231583-22232504	Methylation	TRUE	0.000435846	4.11e-07	1	SNP	FALSE	SNP-only_QTL
chr8:22234202-22234512	Methylation	TRUE	0.00129977	8.39e-81	1	SNP	FALSE	SNP-only_QTL
chr8:22286910-22287757	Methylation	TRUE	0.0162264	4.06e-05	0	SNP	FALSE	QTL_no_cs
chr8:22422240-22422925	Methylation	TRUE	2.23e-13	1.41e-20	1	SNP	FALSE	SV-QTL_noncausal
chr8:22443259-22444872	Methylation	FALSE	0.00851861	0.00074855	0	SNP	FALSE	No_QTL
chr8:22445182-22451039	Methylation	FALSE	0.0294589	0.00021107	0	SNP	FALSE	No_QTL
chr8:22553049-22553787	Methylation	FALSE	0.000241799	0.000278403	0	SV	FALSE	No_QTL
chr8:22553807-22554480	Methylation	FALSE	0.000283711	0.000228074	0	SNP	FALSE	No_QTL
chr8:22572327-22572763	Methylation	FALSE	0.0490514	0.000154644	0	SNP	FALSE	No_QTL
chr8:22626148-22627181	Methylation	TRUE	2.29e-08	1.98e-09	1	SNP	TRUE	SV-QTL_not_lead	Sniffles2.INS.935M7
chr8:13318797-13319758	Methylation	TRUE	5.73e-14	1.06e-43	2	SNP	FALSE	SV-QTL_noncausal
chr8:22638808-22639985	Methylation	FALSE	0.0389946	0.000897177	0	SNP	FALSE	No_QTL
chr8:22642445-22644742	Methylation	FALSE	0.00835828	0.000909823	0	SNP	FALSE	No_QTL
chr8:22672450-22673949	Methylation	TRUE	1.9e-07	5.01e-13	1	SNP	FALSE	SV-QTL_noncausal
chr8:22689613-22690789	Methylation	FALSE	0.00640308	0.00108175	0	SNP	FALSE	No_QTL
chr8:22690798-22691977	Methylation	FALSE	0.0060905	0.000285132	0	SNP	FALSE	No_QTL
chr8:22703558-22703839	Methylation	FALSE	0.000298768	0.00153159	0	SNP	FALSE	No_QTL
chr8:22703863-22704566	Methylation	TRUE	0.000344033	2.98e-13	1	SNP	FALSE	SNP-only_QTL
chr8:22713616-22713682	Methylation	TRUE	0.00225196	3.16e-11	1	SNP	FALSE	SNP-only_QTL
chr8:22713842-22715258	Methylation	TRUE	0.00491754	2.2e-08	1	SNP	FALSE	SNP-only_QTL
chr8:22718565-22719484	Methylation	TRUE	0.00328195	8.94e-05	0	SNP	FALSE	QTL_no_cs
chr8:22747747-22749351	Methylation	FALSE	0.00627935	0.00117906	0	SNP	FALSE	No_QTL
chr8:22750570-22751661	Methylation	FALSE	0.00432183	0.000616986	0	SNP	FALSE	No_QTL
chr8:22877322-22877964	Methylation	TRUE	0.00498434	1.39e-05	0	SNP	FALSE	QTL_no_cs
chr8:22973555-22975665	Methylation	FALSE	0.00961041	0.000114505	0	SNP	FALSE	No_QTL
chr8:22980210-22981815	Methylation	FALSE	0.0161387	0.000623065	0	SNP	FALSE	No_QTL
chr8:23070851-23071107	Methylation	FALSE	0.014281	0.000619518	0	SNP	FALSE	No_QTL
chr8:23084165-23084444	Methylation	TRUE	0.00387786	2.54e-42	2	SNP	FALSE	SNP-only_QTL
chr8:23129288-23130282	Methylation	FALSE	0.00646295	0.000633906	0	SNP	FALSE	No_QTL
chr8:23160950-23161505	Methylation	TRUE	0.0160278	4.96e-06	0	SNP	FALSE	QTL_no_cs
chr8:23172767-23173418	Methylation	FALSE	0.000750764	0.000500865	0	SNP	FALSE	No_QTL
chr8:23176758-23178086	Methylation	TRUE	0.0138087	6.74e-05	0	SNP	FALSE	QTL_no_cs
chr8:23180679-23181993	Methylation	FALSE	0.0179694	0.0003887	0	SNP	FALSE	No_QTL
chr8:23230215-23231397	Methylation	TRUE	0.000427511	3.13e-06	0	SNP	FALSE	QTL_no_cs
chr8:23240944-23241501	Methylation	TRUE	0.0368844	1.93e-08	2	SNP	FALSE	SNP-only_QTL
chr8:23243129-23245874	Methylation	TRUE	0.00555653	4.49e-05	0	SNP	FALSE	QTL_no_cs
chr8:23304389-23305067	Methylation	TRUE	0.00768315	8.14e-05	0	SNP	FALSE	QTL_no_cs
chr8:23335913-23336422	Methylation	TRUE	0.00835588	3.22e-05	0	SNP	FALSE	QTL_no_cs
chr8:23352796-23353557	Methylation	TRUE	0.00250894	8.16e-11	1	SNP	FALSE	SNP-only_QTL
chr8:23365826-23366638	Methylation	TRUE	0.00422129	1.02e-19	1	SNP	FALSE	SNP-only_QTL
chr8:23455147-23456811	Methylation	FALSE	0.0178887	0.000216073	0	SNP	FALSE	No_QTL
chr8:12600355-12600555	Methylation	FALSE	0.00184095	0.000465553	0	SNP	FALSE	No_QTL
chr8:23508790-23509680	Methylation	TRUE	0.0109504	4.99e-19	1	SNP	FALSE	SNP-only_QTL
chr8:23538939-23539574	Methylation	FALSE	0.0105699	0.000424818	0	SNP	FALSE	No_QTL
chr8:23558855-23559647	Methylation	TRUE	0.00419907	2.07e-05	0	SNP	FALSE	QTL_no_cs
chr8:23706323-23707584	Methylation	FALSE	0.0271775	0.000227492	0	SNP	FALSE	No_QTL
chr8:23710411-23710752	Methylation	FALSE	0.00318947	0.000167663	0	SNP	FALSE	No_QTL
chr8:23747921-23748149	Methylation	TRUE	5.19e-05	7.18e-06	0	SNP	FALSE	QTL_no_cs
chr8:23748230-23749606	Methylation	TRUE	0.00729558	8.91e-05	0	SNP	FALSE	QTL_no_cs
chr8:13565986-13567130	Methylation	FALSE	0.016161	0.000168899	0	SNP	FALSE	No_QTL
chr8:24271602-24272707	Methylation	TRUE	0.0020034	1.05e-07	1	SNP	FALSE	SNP-only_QTL
chr8:24414900-24415327	Methylation	FALSE	0.000751444	0.000425637	0	SNP	FALSE	No_QTL
chr8:24914257-24916118	Methylation	FALSE	0.00398998	0.000545829	0	SNP	FALSE	No_QTL
chr8:24942946-24943310	Methylation	FALSE	0.0143932	0.000344801	0	SNP	FALSE	No_QTL
chr8:24954519-24956377	Methylation	FALSE	0.00499856	0.000320877	0	SNP	FALSE	No_QTL
chr8:25115760-25128098	Methylation	TRUE	3.31e-12	4.56e-28	2	SNP	FALSE	SV-QTL_noncausal
chr8:13662638-13664495	Methylation	TRUE	0.000785618	1.78e-15	1	SNP	FALSE	SNP-only_QTL
chr8:25382582-25383083	Methylation	TRUE	0.00273995	1.06e-10	0	SNP	FALSE	QTL_no_cs
chr8:25385130-25386422	Methylation	TRUE	5.54e-05	3.85e-06	0	SNP	FALSE	QTL_no_cs
chr8:25599370-25600713	Methylation	TRUE	0.00101409	5.19e-08	0	SNP	FALSE	QTL_no_cs
chr8:25688077-25689220	Methylation	TRUE	0.000908503	9.95e-11	1	SNP	FALSE	SNP-only_QTL
chr8:25802861-25806493	Methylation	TRUE	0.00910251	6.94e-10	1	SNP	FALSE	SNP-only_QTL
chr8:25908337-25908931	Methylation	TRUE	0.00206584	7.47e-05	0	SNP	FALSE	QTL_no_cs
chr8:25916539-25917858	Methylation	TRUE	0.00109294	1.59e-08	1	SNP	FALSE	SNP-only_QTL
chr8:25979272-25981103	Methylation	FALSE	0.00496073	0.000594613	0	SNP	FALSE	No_QTL
chr8:25989612-25991566	Methylation	TRUE	0.00065036	5.16e-12	1	SNP	FALSE	SNP-only_QTL
chr8:26010075-26010766	Methylation	FALSE	0.00970366	0.000326655	0	SNP	FALSE	No_QTL
chr8:26190233-26190764	Methylation	TRUE	0.00115111	7.04e-11	1	SNP	FALSE	SNP-only_QTL
chr8:26265551-26267567	Methylation	FALSE	0.024529	0.000362956	0	SNP	FALSE	No_QTL
chr8:26285310-26288493	Methylation	TRUE	4.75e-05	2.7e-06	0	SNP	FALSE	QTL_no_cs
chr8:26436266-26438593	Methylation	FALSE	0.0633087	0.000166948	0	SNP	FALSE	No_QTL
chr8:26440257-26441523	Methylation	TRUE	0.0285957	6.06e-05	0	SNP	FALSE	QTL_no_cs
chr8:26467170-26467818	Methylation	TRUE	0.00261792	6.17e-05	0	SNP	FALSE	QTL_no_cs
chr8:26571259-26572643	Methylation	FALSE	0.00413551	0.00333124	0	SNP	FALSE	No_QTL
chr8:26577425-26578128	Methylation	TRUE	0.0281211	3.55e-05	0	SNP	FALSE	QTL_no_cs
chr8:26609286-26609973	Methylation	TRUE	0.000757116	6.16e-05	0	SNP	FALSE	QTL_no_cs
chr8:26661820-26662071	Methylation	FALSE	0.00161505	0.000106455	0	SNP	FALSE	No_QTL
chr8:26831935-26832844	Methylation	FALSE	0.000703896	0.000478106	0	SNP	FALSE	No_QTL
chr8:27335217-27340489	Methylation	TRUE	0.00124027	2.02e-09	1	SNP	FALSE	SNP-only_QTL
chr8:27340544-27341365	Methylation	TRUE	0.0112015	1.79e-05	0	SNP	FALSE	QTL_no_cs
chr8:27348488-27349413	Methylation	TRUE	0.0175196	3.51e-05	0	SNP	FALSE	QTL_no_cs
chr8:27351349-27352456	Methylation	FALSE	0.017264	0.000793404	0	SNP	FALSE	No_QTL
chr8:27361876-27362791	Methylation	FALSE	0.0125655	0.00204193	0	SNP	FALSE	No_QTL
chr8:27362816-27363452	Methylation	FALSE	0.0298749	0.000399846	0	SNP	FALSE	No_QTL
chr8:27375838-27377213	Methylation	FALSE	0.00768705	0.000272797	0	SNP	FALSE	No_QTL
chr8:27499650-27500638	Methylation	TRUE	0.0242194	4.43e-05	0	SNP	FALSE	QTL_no_cs
chr8:27547546-27548538	Methylation	TRUE	0.0155958	3.18e-11	1	SNP	FALSE	SNP-only_QTL
chr8:27596823-27597514	Methylation	TRUE	0.00314647	3.07e-09	1	SNP	FALSE	SNP-only_QTL
chr8:27610168-27611848	Methylation	FALSE	0.00309916	0.000228287	0	SNP	FALSE	No_QTL
chr8:27643094-27644051	Methylation	FALSE	0.0499198	0.000164473	0	SNP	FALSE	No_QTL
chr8:27748560-27749025	Methylation	FALSE	0.0353351	0.000840865	0	SNP	FALSE	No_QTL
chr8:27827460-27828600	Methylation	TRUE	4.11e-15	3.94e-15	1	SNP	TRUE	SV-QTL_not_lead	Sniffles2.DEL.A87M7,Sniffles2.DEL.A88M7,Sniffles2.INS.A82M7
chr8:27897267-27898423	Methylation	TRUE	0.00656678	8.54e-05	0	SNP	FALSE	QTL_no_cs
chr8:27948198-27948627	Methylation	FALSE	0.0108694	0.000187592	0	SNP	FALSE	No_QTL
chr8:27975788-27976290	Methylation	FALSE	0.0146232	0.000273056	0	SNP	FALSE	No_QTL
chr8:28076680-28079495	Methylation	TRUE	4.74e-06	1.46e-07	1	SNP	TRUE	SV-QTL_not_lead	Sniffles2.INS.A93M7
chr8:28194032-28194575	Methylation	TRUE	0.0182459	2.73e-06	0	SNP	FALSE	QTL_no_cs
chr8:28202962-28204058	Methylation	TRUE	0.0027668	9.2e-27	1	SNP	FALSE	SNP-only_QTL
chr8:28317116-28317890	Methylation	TRUE	0.00102743	1.62e-24	1	SNP	FALSE	SNP-only_QTL
chr8:28318994-28320171	Methylation	FALSE	0.0144703	0.000361368	0	SNP	FALSE	No_QTL
chr8:28347301-28348854	Methylation	FALSE	0.00247091	0.000747145	0	SNP	FALSE	No_QTL
chr8:28363422-28364221	Methylation	FALSE	0.0332339	0.000126115	0	SNP	FALSE	No_QTL
chr8:28365878-28368199	Methylation	FALSE	0.039072	0.000521711	0	SNP	FALSE	No_QTL
chr8:28369719-28370704	Methylation	FALSE	0.0109242	0.00022657	0	SNP	FALSE	No_QTL
chr8:28373875-28376182	Methylation	FALSE	0.00554111	0.00121554	0	SNP	FALSE	No_QTL
chr8:28419355-28420168	Methylation	FALSE	0.00997417	0.00255991	0	SNP	FALSE	No_QTL
chr8:28633809-28634393	Methylation	TRUE	5.94e-22	8.51e-90	1	SNP	FALSE	SV-QTL_noncausal
chr8:28639291-28639827	Methylation	FALSE	0.0161184	0.00174706	0	SNP	FALSE	No_QTL
chr8:28776076-28778591	Methylation	TRUE	0.00642124	6.93e-05	0	SNP	FALSE	QTL_no_cs
chr8:28880929-28882518	Methylation	FALSE	0.00127291	0.0018648	0	SNP	FALSE	No_QTL
chr8:29035620-29037061	Methylation	TRUE	3.14e-08	2.56e-08	1	SNP	TRUE	SV-QTL_not_lead	Sniffles2.DEL.AC0M7
chr8:29060744-29061728	Methylation	FALSE	0.0348707	0.00205486	0	SNP	FALSE	No_QTL
chr8:29228882-29231571	Methylation	FALSE	0.00614036	0.0020943	0	SNP	FALSE	No_QTL
chr8:29289437-29290024	Methylation	FALSE	0.00671383	0.000281177	0	SNP	FALSE	No_QTL
chr8:14404803-14405206	Methylation	TRUE	0.00161752	1.76e-13	1	SNP	FALSE	SNP-only_QTL
chr8:29314545-29315847	Methylation	FALSE	0.0191328	0.000674693	0	SNP	FALSE	No_QTL
chr8:29347436-29347821	Methylation	FALSE	0.00230482	0.00166551	0	SNP	FALSE	No_QTL
chr8:29347843-29348046	Methylation	TRUE	0.00792046	6.86e-07	1	SNP	FALSE	SNP-only_QTL
chr8:29351612-29353607	Methylation	FALSE	0.023883	0.00385933	0	SNP	FALSE	No_QTL
chr8:29353624-29353993	Methylation	FALSE	0.0436767	0.000350835	0	SNP	FALSE	No_QTL
chr8:29372663-29373577	Methylation	FALSE	0.0216611	0.000354198	0	SNP	FALSE	No_QTL
chr8:12522056-12523602	Methylation	TRUE	0.00859529	1.53e-05	0	SNP	FALSE	QTL_no_cs
chr8:29408432-29410154	Methylation	FALSE	0.00142121	0.000191885	0	SNP	FALSE	No_QTL
chr8:29498734-29500300	Methylation	FALSE	0.00550277	0.000449022	0	SNP	FALSE	No_QTL
chr8:29530755-29531589	Methylation	FALSE	0.0104811	0.000153955	0	SNP	FALSE	No_QTL
chr8:29555436-29556509	Methylation	TRUE	0.0116567	1.5e-10	1	SNP	FALSE	SNP-only_QTL
chr8:29583722-29584698	Methylation	TRUE	4.52e-06	6.72e-18	1	SNP	FALSE	SV-QTL_noncausal
chr8:29641774-29642650	Methylation	FALSE	0.0340256	0.000574184	0	SNP	FALSE	No_QTL
chr8:29655630-29656657	Methylation	FALSE	0.0568687	0.000628228	0	SNP	FALSE	No_QTL
chr8:29665118-29665821	Methylation	TRUE	2.26e-10	3.57e-11	1	SNP	TRUE	SV-QTL_not_lead	Sniffles2.INS.AE3M7
chr8:29737271-29738411	Methylation	FALSE	0.0043037	0.000119428	0	SNP	FALSE	No_QTL
chr8:14476925-14479332	Methylation	TRUE	0.0263162	2.49e-12	1	SNP	FALSE	SNP-only_QTL
chr8:29752078-29753131	Methylation	FALSE	0.0188573	0.00244359	0	SNP	FALSE	No_QTL
chr8:29772846-29775199	Methylation	FALSE	0.0428726	0.00147453	0	SNP	FALSE	No_QTL
chr8:29884757-29886305	Methylation	FALSE	0.0224749	0.00153163	0	SNP	FALSE	No_QTL
chr8:30075524-30081052	Methylation	FALSE	0.00468679	0.00275382	0	SNP	FALSE	No_QTL
chr8:30090717-30091690	Methylation	FALSE	0.00701086	0.00466087	0	SNP	FALSE	No_QTL
chr8:30091702-30092633	Methylation	FALSE	0.00260565	0.000136716	0	SNP	FALSE	No_QTL
chr8:30092836-30093267	Methylation	TRUE	0.0178862	6.84e-07	0	SNP	FALSE	QTL_no_cs
chr8:30093453-30094834	Methylation	FALSE	0.00225442	0.000245277	0	SNP	FALSE	No_QTL
chr8:30097321-30100146	Methylation	FALSE	0.00145046	0.000298013	0	SNP	FALSE	No_QTL
chr8:30100327-30103465	Methylation	TRUE	0.000579623	3.06e-05	0	SNP	FALSE	QTL_no_cs
chr8:30103596-30104664	Methylation	TRUE	0.000596552	6.33e-05	0	SNP	FALSE	QTL_no_cs
chr8:30149635-30150395	Methylation	FALSE	0.00641847	0.000465304	0	SNP	FALSE	No_QTL
chr8:30420439-30421677	Methylation	TRUE	0.00571084	7.91e-05	0	SNP	FALSE	QTL_no_cs
chr8:30422673-30424089	Methylation	TRUE	0.00393338	3.34e-08	1	SNP	FALSE	SNP-only_QTL
chr8:30555758-30556093	Methylation	FALSE	0.00599075	0.000456205	0	SNP	FALSE	No_QTL
chr8:30648941-30656962	Methylation	TRUE	7.53e-08	3.24e-10	1	SNP	FALSE	SV-QTL_noncausal
chr8:30671723-30672178	Methylation	FALSE	0.0168359	0.000344431	0	SNP	FALSE	No_QTL
chr8:30913016-30913175	Methylation	FALSE	0.00503444	0.00107133	0	SNP	FALSE	No_QTL
chr8:31638836-31640828	Methylation	FALSE	0.00346824	0.00120922	0	SNP	FALSE	No_QTL
chr8:32548543-32549697	Methylation	FALSE	0.0201662	0.00125879	0	SNP	FALSE	No_QTL
chr8:32769200-32770858	Methylation	FALSE	0.0646768	0.00030928	0	SNP	FALSE	No_QTL
chr8:32927533-32928393	Methylation	FALSE	0.0104622	0.000168182	0	SNP	FALSE	No_QTL
chr8:33344061-33345034	Methylation	TRUE	0.00465685	1.03e-05	0	SNP	FALSE	QTL_no_cs
chr8:33565072-33565710	Methylation	FALSE	0.0070594	0.000820057	0	SNP	FALSE	No_QTL
chr8:33565779-33566001	Methylation	FALSE	0.00670548	0.00185843	0	SNP	FALSE	No_QTL
chr8:33574678-33575098	Methylation	TRUE	2.55e-06	9.93e-18	1	SNP	FALSE	SV-QTL_noncausal
chr8:33624630-33624933	Methylation	TRUE	8.71e-05	7.47e-06	0	SNP	FALSE	QTL_no_cs
chr8:33632628-33633189	Methylation	TRUE	0.000736197	2.74e-06	0	SNP	FALSE	QTL_no_cs
chr8:33754855-33756131	Methylation	TRUE	4.4e-06	5.48e-14	1	SNP	FALSE	SV-QTL_noncausal
chr8:35158726-35162600	Methylation	FALSE	0.0177505	0.000249432	0	SNP	FALSE	No_QTL
chr8:35234981-35237253	Methylation	FALSE	0.00735907	0.000145256	0	SNP	FALSE	No_QTL
chr8:36557751-36559792	Methylation	TRUE	5.7e-09	1.17e-11	1	SNP	FALSE	SV-QTL_noncausal
chr8:36772689-36773887	Methylation	FALSE	0.00255376	0.0016108	0	SNP	FALSE	No_QTL
chr8:36776997-36778752	Methylation	FALSE	0.00755062	0.000811032	0	SNP	FALSE	No_QTL
chr8:15236728-15238551	Methylation	FALSE	0.000878527	0.000742754	0	SNP	FALSE	No_QTL
chr8:37224808-37226417	Methylation	TRUE	6.88e-11	1.64e-13	1	SNP	FALSE	SV-QTL_noncausal
chr8:37267320-37268241	Methylation	FALSE	0.0149641	0.00076934	0	SNP	FALSE	No_QTL
chr8:37275026-37276898	Methylation	TRUE	0.000614278	3.02e-06	1	SNP	FALSE	SNP-only_QTL
chr8:37325423-37326901	Methylation	FALSE	0.00448739	0.000749638	0	SNP	FALSE	No_QTL
chr8:37401684-37403393	Methylation	FALSE	0.00902007	0.000248456	0	SNP	FALSE	No_QTL
chr8:37452327-37453312	Methylation	FALSE	0.00132565	0.000481845	0	SNP	FALSE	No_QTL
chr8:37478129-37479655	Methylation	TRUE	0.000394231	4.42e-05	0	SNP	FALSE	QTL_no_cs
chr8:37492712-37494149	Methylation	TRUE	0.000666101	3.44e-06	0	SNP	FALSE	QTL_no_cs
chr8:37513067-37513413	Methylation	FALSE	0.0364679	0.000136876	0	SNP	FALSE	No_QTL
chr8:37517133-37517680	Methylation	TRUE	1.51e-06	5.28e-18	1	SNP	FALSE	SV-QTL_noncausal
chr8:37546733-37547346	Methylation	FALSE	0.0110844	0.000356041	0	SNP	FALSE	No_QTL
chr8:37581324-37582140	Methylation	FALSE	0.0308854	0.00158062	0	SNP	FALSE	No_QTL
chr8:37691347-37692168	Methylation	FALSE	0.0292972	0.00134721	0	SNP	FALSE	No_QTL
chr8:37695654-37696564	Methylation	FALSE	0.0240124	0.00114845	0	SNP	FALSE	No_QTL
chr8:37697564-37698424	Methylation	FALSE	0.0172823	0.00108332	0	SNP	FALSE	No_QTL
chr8:37700669-37702940	Methylation	FALSE	0.00030976	0.000725718	0	SV	FALSE	No_QTL
chr8:15341546-15342941	Methylation	FALSE	0.0144281	0.000200018	0	SNP	FALSE	No_QTL
chr8:37747473-37748568	Methylation	FALSE	0.00349761	0.000136787	0	SNP	FALSE	No_QTL
chr8:37798727-37798825	Methylation	TRUE	0.0373801	1.49e-12	1	SNP	FALSE	SNP-only_QTL
chr8:37821695-37822787	Methylation	FALSE	0.0137473	0.00184513	0	SNP	FALSE	No_QTL
chr8:37841328-37842461	Methylation	TRUE	0.00967451	2.09e-18	1	SNP	FALSE	SNP-only_QTL
chr8:37873461-37874948	Methylation	FALSE	0.000229601	0.000127431	0	SNP	FALSE	No_QTL
chr8:37880630-37882166	Methylation	FALSE	0.0257016	0.0015294	0	SNP	FALSE	No_QTL
chr8:37896556-37898141	Methylation	FALSE	0.00427922	0.000754376	0	SNP	FALSE	No_QTL
chr8:37898192-37898691	Methylation	TRUE	0.0017958	8.13e-06	0	SNP	FALSE	QTL_no_cs
chr8:15377988-15378977	Methylation	TRUE	0.011054	4.37e-36	1	SNP	FALSE	SNP-only_QTL
chr8:37903264-37904709	Methylation	TRUE	0.011988	2.67e-05	0	SNP	FALSE	QTL_no_cs
chr8:38081222-38082722	Methylation	TRUE	0.011699	9.47e-05	0	SNP	FALSE	QTL_no_cs
chr8:38089972-38090813	Methylation	FALSE	0.0189273	0.00032353	0	SNP	FALSE	No_QTL
chr8:38090850-38091862	Methylation	FALSE	0.0237598	0.0020674	0	SNP	FALSE	No_QTL
chr8:38184203-38184636	Methylation	TRUE	0.00451376	7.39e-05	0	SNP	FALSE	QTL_no_cs
chr8:38382250-38383034	Methylation	FALSE	0.0134465	0.00100569	0	SNP	FALSE	No_QTL
chr8:38442075-38443020	Methylation	FALSE	0.0357014	0.000204838	0	SNP	FALSE	No_QTL
chr8:38611068-38611465	Methylation	TRUE	0.0373267	1.06e-27	1	SNP	FALSE	SNP-only_QTL
chr8:38622316-38623139	Methylation	TRUE	0.0127082	2.46e-08	1	SNP	FALSE	SNP-only_QTL
chr8:38650884-38651147	Methylation	FALSE	0.0158808	0.000376635	0	SNP	FALSE	No_QTL
chr8:38651163-38651228	Methylation	TRUE	0.0450235	6.79e-05	0	SNP	FALSE	QTL_no_cs
chr8:38703263-38704660	Methylation	TRUE	0.00143956	7.23e-09	1	SNP	FALSE	SNP-only_QTL
chr8:38720760-38721873	Methylation	FALSE	0.0435015	0.00012345	0	SNP	FALSE	No_QTL
chr8:15540127-15541046	Methylation	TRUE	0.00414913	5.43e-05	0	SNP	FALSE	QTL_no_cs
chr8:38864845-38866119	Methylation	FALSE	0.000634168	0.000908789	0	SV	FALSE	No_QTL
chr8:38936609-38937388	Methylation	FALSE	0.00309448	0.00346353	0	SNP	FALSE	No_QTL
chr8:38937405-38938128	Methylation	FALSE	0.00363804	0.00196426	0	SNP	FALSE	No_QTL
chr8:38938424-38938856	Methylation	FALSE	0.00171543	0.00127643	0	SNP	FALSE	No_QTL
chr8:38973988-38974718	Methylation	FALSE	0.0182835	0.000638642	0	SNP	FALSE	No_QTL
chr8:38974735-38975112	Methylation	FALSE	0.0397577	0.000721006	0	SNP	FALSE	No_QTL
chr8:38998636-38999607	Methylation	TRUE	0.000384045	1.12e-06	1	SNP	FALSE	SNP-only_QTL
chr8:39107264-39107831	Methylation	FALSE	0.00813491	0.000111167	0	SNP	FALSE	No_QTL
chr8:39470158-39483667	Methylation	TRUE	1.67e-05	1.06e-28	3	SV	TRUE	SV-QTL_lead_var	Sniffles2.DEL.D18M7
chr8:39504521-39519495	Methylation	TRUE	4.62e-05	1.28e-22	4	SV	TRUE	SV-QTL_lead_var	Sniffles2.DEL.D18M7
chr8:39578910-39579920	Methylation	TRUE	3.26e-09	9.06e-20	2	SNP	FALSE	SV-QTL_noncausal
chr8:39648385-39653827	Methylation	TRUE	0.00335125	2.1e-05	0	SNP	FALSE	QTL_no_cs
chr8:39939604-39940258	Methylation	TRUE	1.06e-08	6.61e-24	1	SNP	FALSE	SV-QTL_noncausal
chr8:39951782-39952753	Methylation	TRUE	0.000426473	9.45e-05	0	SNP	FALSE	QTL_no_cs
chr8:40080821-40081855	Methylation	TRUE	0.00726047	2.48e-08	1	SNP	FALSE	SNP-only_QTL
chr8:40199346-40200150	Methylation	TRUE	0.0201433	3.78e-24	2	SNP	FALSE	SNP-only_QTL
chr8:40201378-40202704	Methylation	FALSE	0.01609	0.00106526	0	SNP	FALSE	No_QTL
chr8:40767484-40768783	Methylation	FALSE	0.0159512	0.000109068	0	SNP	FALSE	No_QTL
chr8:40984191-40984774	Methylation	TRUE	6.63e-05	9.48e-20	1	SNP	FALSE	SV-QTL_noncausal
chr8:41141465-41142039	Methylation	FALSE	0.0175188	0.000243639	0	SNP	FALSE	No_QTL
chr8:41200512-41201835	Methylation	TRUE	0.0102264	1.04e-05	0	SNP	FALSE	QTL_no_cs
chr8:41249598-41251310	Methylation	TRUE	0.00015211	1.37e-11	1	SNP	FALSE	SNP-only_QTL
chr8:41308775-41309506	Methylation	FALSE	0.00711587	0.000135691	0	SNP	FALSE	No_QTL
chr8:41315730-41315899	Methylation	FALSE	0.0118925	0.000232895	0	SNP	FALSE	No_QTL
chr8:41330490-41331491	Methylation	TRUE	0.000413393	2.12e-06	0	SNP	FALSE	QTL_no_cs
chr8:41404167-41404772	Methylation	FALSE	0.0255018	0.00164089	0	SNP	FALSE	No_QTL
chr8:41507730-41509344	Methylation	FALSE	0.00961803	0.000650018	0	SNP	FALSE	No_QTL
chr8:41542690-41543009	Methylation	FALSE	0.0198598	0.00129201	0	SNP	FALSE	No_QTL
chr8:41544842-41545417	Methylation	TRUE	0.000111942	1.36e-12	1	SNP	FALSE	SNP-only_QTL
chr8:41662331-41664242	Methylation	TRUE	0.00414646	3.16e-05	0	SNP	FALSE	QTL_no_cs
chr8:41683902-41684508	Methylation	FALSE	0.00114138	0.00074608	0	SNP	FALSE	No_QTL
chr8:41712324-41713477	Methylation	TRUE	0.000285401	4e-06	0	SNP	FALSE	QTL_no_cs
chr8:41716130-41716657	Methylation	FALSE	0.00581162	0.000459591	0	SNP	FALSE	No_QTL
chr8:41725545-41726024	Methylation	TRUE	0.00182123	1.63e-07	0	SNP	FALSE	QTL_no_cs
chr8:41735208-41736574	Methylation	TRUE	0.00147772	5.85e-55	1	SNP	FALSE	SNP-only_QTL
chr8:41797431-41798421	Methylation	TRUE	0.00806557	2.1e-05	0	SNP	FALSE	QTL_no_cs
chr8:41798433-41798670	Methylation	TRUE	0.0113768	2.2e-05	0	SNP	FALSE	QTL_no_cs
chr8:41822711-41823363	Methylation	TRUE	5.77e-05	4.47e-06	0	SNP	FALSE	QTL_no_cs
chr8:41835311-41835888	Methylation	FALSE	0.00896915	0.00631577	0	SNP	FALSE	No_QTL
chr8:41835982-41836508	Methylation	TRUE	0.00109766	6.66e-12	1	SNP	FALSE	SNP-only_QTL
chr8:41875781-41876433	Methylation	FALSE	0.00138157	0.00052844	0	SNP	FALSE	No_QTL
chr8:41895889-41896886	Methylation	FALSE	0.0342476	0.00122748	0	SNP	FALSE	No_QTL
chr8:41928829-41930303	Methylation	TRUE	6.96e-06	5.61e-19	1	SNP	FALSE	SV-QTL_noncausal
chr8:41956540-41957631	Methylation	FALSE	0.00263251	0.000242855	0	SNP	FALSE	No_QTL
chr8:41986728-41988322	Methylation	FALSE	0.00303141	0.00421393	0	SNP	FALSE	No_QTL
chr8:42154112-42156374	Methylation	FALSE	0.00859463	0.000203915	0	SNP	FALSE	No_QTL
chr8:42177070-42177948	Methylation	FALSE	0.0030113	0.000488903	0	SNP	FALSE	No_QTL
chr8:42179536-42180160	Methylation	TRUE	6.88e-32	1.68e-30	1	SV	TRUE	SV-QTL_lead_var	Sniffles2.INS.DC4M7
chr8:42180221-42182656	Methylation	TRUE	9.04e-06	4.64e-06	1	SNP	TRUE	SV-QTL_not_lead	Sniffles2.INS.DC4M7
chr8:42182676-42183127	Methylation	TRUE	1.82e-06	6.86e-06	0	SV	FALSE	QTL_no_cs
chr8:42194618-42195351	Methylation	TRUE	1.17e-27	4.32e-33	1	SNP	FALSE	SV-QTL_noncausal
chr8:42216766-42217575	Methylation	FALSE	0.0488574	0.00356465	0	SNP	FALSE	No_QTL
chr8:42265206-42266772	Methylation	FALSE	0.00157931	0.000386557	0	SNP	FALSE	No_QTL
chr8:42292123-42293644	Methylation	FALSE	0.00237891	0.000372941	0	SNP	FALSE	No_QTL
chr8:42331208-42331686	Methylation	FALSE	0.0335533	0.000749041	0	SNP	FALSE	No_QTL
chr8:42376938-42377456	Methylation	FALSE	0.0174195	0.00341946	0	SNP	FALSE	No_QTL
chr8:42412512-42413116	Methylation	FALSE	0.0159736	0.000667511	0	SV	FALSE	No_QTL
chr8:42498806-42499556	Methylation	FALSE	0.00307846	0.00159577	0	SNP	FALSE	No_QTL
chr8:42690293-42690720	Methylation	TRUE	1.01e-09	3.86e-40	1	SNP	FALSE	SV-QTL_noncausal
chr8:42709033-42709716	Methylation	TRUE	6.25e-05	6.25e-05	0	SNP	FALSE	QTL_no_cs
chr8:42740689-42742026	Methylation	FALSE	0.0247147	0.0013281	0	SNP	FALSE	No_QTL
chr8:42797430-42797762	Methylation	TRUE	0.000365195	6.63e-06	0	SNP	FALSE	QTL_no_cs
chr8:42805070-42805779	Methylation	FALSE	0.00191079	0.00127733	0	SNP	FALSE	No_QTL
chr8:42891276-42892267	Methylation	TRUE	0.0101939	1.6e-05	0	SNP	FALSE	QTL_no_cs
chr8:42893294-42894603	Methylation	FALSE	0.00771728	0.000182748	0	SNP	FALSE	No_QTL
chr8:42896696-42897271	Methylation	FALSE	0.0383252	0.00152315	0	SNP	FALSE	No_QTL
chr8:43091082-43091187	Methylation	FALSE	0.00225419	0.00229734	0	SNP	FALSE	No_QTL
chr8:43091248-43092168	Methylation	FALSE	0.00125117	0.00116164	0	SNP	FALSE	No_QTL
chr8:43246346-43246426	Methylation	FALSE	0.0134808	0.00312465	0	SNP	FALSE	No_QTL
chr8:43246478-43247661	Methylation	TRUE	9.06e-05	4.38e-05	0	SNP	FALSE	QTL_no_cs
chr8:43275700-43276486	Methylation	FALSE	0.00285914	0.000132683	0	SNP	FALSE	No_QTL
chr8:43276509-43276987	Methylation	FALSE	0.000132261	0.00129102	0	SV	FALSE	No_QTL
chr8:43277014-43277293	Methylation	FALSE	0.000110242	0.000770257	0	SV	FALSE	No_QTL
chr8:43277307-43277388	Methylation	FALSE	0.00149631	0.00106506	0	SNP	FALSE	No_QTL
chr8:43280912-43281188	Methylation	FALSE	0.0164165	0.00149062	0	SNP	FALSE	No_QTL
chr8:16603944-16604606	Methylation	TRUE	0.000226713	1.2e-58	1	SNP	FALSE	SNP-only_QTL
chr8:16944306-16945037	Methylation	TRUE	7.87e-05	5.15e-07	1	SNP	FALSE	SV-QTL_noncausal
chr8:12525382-12526355	Methylation	TRUE	0.000326368	7.3e-06	0	SNP	FALSE	QTL_no_cs
chr8:12754709-12755436	Methylation	FALSE	0.00203763	0.000258505	0	SNP	FALSE	No_QTL
chr8:17002323-17002461	Methylation	TRUE	0.0259905	4.3e-06	0	SNP	FALSE	QTL_no_cs
chr8:17026501-17028159	Methylation	FALSE	0.0107681	0.00010559	0	SNP	FALSE	No_QTL
chr8:17145109-17145808	Methylation	TRUE	0.00516253	2.91e-05	0	SNP	FALSE	QTL_no_cs
chr8:12756489-12757975	Methylation	FALSE	0.0029441	0.00020148	0	SNP	FALSE	No_QTL
chr8:12796742-12797415	Methylation	FALSE	0.00220105	0.000367042	0	SNP	FALSE	No_QTL
chr8:17661539-17662080	Methylation	TRUE	0.0112763	1.03e-08	1	SNP	FALSE	SNP-only_QTL
chr8:17907595-17908283	Methylation	FALSE	0.000592919	0.000183221	0	SNP	FALSE	No_QTL
chr8:17912513-17912913	Methylation	TRUE	0.0182787	4.9e-05	0	SNP	FALSE	QTL_no_cs
chr8:17916136-17916710	Methylation	TRUE	0.00911002	3.93e-05	0	SNP	FALSE	QTL_no_cs
chr8:17924667-17925704	Methylation	TRUE	7.98e-13	1.16e-16	1	SNP	FALSE	SV-QTL_noncausal
chr8:17925752-17927710	Methylation	TRUE	0.000197605	1.22e-05	0	SNP	FALSE	QTL_no_cs
chr8:17927783-17928653	Methylation	FALSE	0.0029929	0.000178578	0	SNP	FALSE	No_QTL
chr8:17928700-17929005	Methylation	TRUE	9.85e-07	2.77e-07	1	SNP	TRUE	SV-QTL_not_lead	Sniffles2.DEL.81EM7
chr8:18613235-18613704	Methylation	FALSE	0.00791639	0.000251796	0	SNP	FALSE	No_QTL
chr8:18680041-18681563	Methylation	TRUE	0.00153696	9.94e-09	1	SNP	FALSE	SNP-only_QTL
chr8:18846897-18848266	Methylation	TRUE	0.0178404	1.82e-46	1	SNP	FALSE	SNP-only_QTL
chr8:18851678-18856438	Methylation	TRUE	0.0275523	1.85e-12	1	SNP	FALSE	SNP-only_QTL
chr8:18862123-18862582	Methylation	TRUE	0.00258267	5.92e-22	1	SNP	FALSE	SNP-only_QTL
chr8:18886788-18887210	Methylation	FALSE	0.00747619	0.00108272	0	SNP	FALSE	No_QTL
chr8:18921348-18922625	Methylation	FALSE	0.00311903	0.000139798	0	SNP	FALSE	No_QTL
chr8:19084721-19085071	Methylation	FALSE	0.0146115	0.000124865	0	SNP	FALSE	No_QTL
chr8:12972257-12972643	Methylation	TRUE	4.37e-11	2.47e-17	2	SNP	FALSE	SV-QTL_noncausal
chr8:19408448-19409173	Methylation	TRUE	0.00190534	4.84e-05	0	SNP	FALSE	QTL_no_cs
chr8:19452576-19453722	Methylation	FALSE	0.000660656	0.000340285	0	SNP	FALSE	No_QTL
chr8:19474139-19474820	Methylation	TRUE	5.12e-18	4.88e-33	1	SNP	FALSE	SV-QTL_noncausal
chr8:19481669-19482399	Methylation	FALSE	0.00405951	0.000456501	0	SNP	FALSE	No_QTL
chr8:19496285-19497713	Methylation	TRUE	0.000643892	2.25e-07	1	SNP	FALSE	SNP-only_QTL
chr8:19505656-19505971	Methylation	TRUE	1.93e-29	6.03e-56	1	SNP	FALSE	SV-QTL_noncausal
chr8:19510740-19511932	Methylation	TRUE	0.00124977	1.09e-07	1	SNP	FALSE	SNP-only_QTL
chr8:19601037-19602553	Methylation	TRUE	0.00302421	1.75e-05	0	SNP	FALSE	QTL_no_cs
chr8:19637340-19638104	Methylation	TRUE	6.23e-07	2.52e-07	1	SNP	TRUE	SV-QTL_not_lead	Sniffles2.DEL.886M7
chr8:19681776-19682954	Methylation	FALSE	0.00245281	0.000335255	0	SNP	FALSE	No_QTL
chr8:19898263-19898833	Methylation	FALSE	0.0208341	0.000477834	0	SNP	FALSE	No_QTL
chr8:19937107-19938787	Methylation	FALSE	0.0127045	0.00122351	0	SNP	FALSE	No_QTL
chr8:20086676-20087744	Methylation	FALSE	0.00947472	0.000186399	0	SNP	FALSE	No_QTL
chr8:20098991-20099511	Methylation	TRUE	0.0172329	7.35e-06	0	SNP	FALSE	QTL_no_cs
chr8:20114593-20115480	Methylation	TRUE	0.0093513	3.45e-06	0	SNP	FALSE	QTL_no_cs
chr8:20148358-20149955	Methylation	FALSE	0.00680821	0.000596278	0	SNP	FALSE	No_QTL
chr8:20186370-20187565	Methylation	FALSE	0.00418436	0.000159615	0	SNP	FALSE	No_QTL
chr8:20231785-20232087	Methylation	TRUE	0.00129668	1.88e-05	0	SNP	FALSE	QTL_no_cs
chr8:20234432-20235179	Methylation	TRUE	0.00562381	7.8e-05	0	SNP	FALSE	QTL_no_cs
chr8:20235335-20236651	Methylation	FALSE	0.0227289	0.000435707	0	SNP	FALSE	No_QTL
chr8:20254418-20254795	Methylation	FALSE	0.0518549	0.000722303	0	SNP	FALSE	No_QTL
chr8:20268307-20270138	Methylation	TRUE	0.00380915	1.02e-09	1	SNP	FALSE	SNP-only_QTL
chr8:20288024-20288359	Methylation	FALSE	0.008853	0.000271348	0	SNP	FALSE	No_QTL
chr8:13042820-13043244	Methylation	TRUE	0.00888358	1.01e-05	0	SNP	FALSE	QTL_no_cs
chr8:20312978-20313286	Methylation	FALSE	0.00182103	0.000197812	0	SNP	FALSE	No_QTL
chr8:20314212-20314582	Methylation	FALSE	0.00415886	0.000882053	0	SNP	FALSE	No_QTL
chr8:13043379-13043963	Methylation	TRUE	1.65e-07	2.04e-09	1	SNP	TRUE	SV-QTL_not_lead	Sniffles2.INS.6CFM7
chr8:20492697-20493775	Methylation	FALSE	0.0108146	0.00213161	0	SNP	FALSE	No_QTL
chr8:20515700-20516858	Methylation	FALSE	0.0193489	0.00097745	0	SNP	FALSE	No_QTL
chr8:13064976-13066326	Methylation	FALSE	0.017856	0.000271681	0	SNP	FALSE	No_QTL
chr8:20825135-20826439	Methylation	TRUE	0.0149775	2.1e-11	1	SNP	FALSE	SNP-only_QTL
chr8:20971871-20973030	Methylation	TRUE	0.0431098	6.19e-05	0	SNP	FALSE	QTL_no_cs
chr8:21039327-21041705	Methylation	TRUE	0.0219724	1.26e-06	0	SNP	FALSE	QTL_no_cs
chr8:21102853-21104042	Methylation	TRUE	0.0143525	1.29e-05	0	SNP	FALSE	QTL_no_cs
chr8:21164809-21165731	Methylation	FALSE	0.0334462	0.000172375	0	SNP	FALSE	No_QTL
chr8:21169589-21170030	Methylation	TRUE	0.00216342	3.29e-05	0	SNP	FALSE	QTL_no_cs
chr8:21492549-21493185	Methylation	TRUE	7.09e-06	1.6e-09	1	SNP	FALSE	SV-QTL_noncausal
chr8:21654234-21656839	Methylation	TRUE	0.0231069	4.06e-25	1	SNP	FALSE	SNP-only_QTL
chr8:21682950-21684200	Methylation	FALSE	0.0112554	0.000271651	0	SNP	FALSE	No_QTL
chr8:21692305-21692737	Methylation	TRUE	0.0175944	1.17e-05	0	SNP	FALSE	QTL_no_cs
chr8:21764938-21766168	Methylation	TRUE	0.00340995	9.25e-30	1	SNP	FALSE	SNP-only_QTL
chr8:21857810-21858780	Methylation	TRUE	0.0128908	2.18e-05	0	SNP	FALSE	QTL_no_cs
chr8:21896841-21897942	Methylation	TRUE	0.00197002	1.34e-05	0	SNP	FALSE	QTL_no_cs
chr8:21905724-21906495	Methylation	TRUE	2.89e-06	4.4e-27	1	SNP	FALSE	SV-QTL_noncausal
chr8:21910854-21914273	Methylation	FALSE	0.0076901	0.00027329	0	SNP	FALSE	No_QTL
chr8:21914510-21915617	Methylation	TRUE	0.00220256	7.2e-06	0	SNP	FALSE	QTL_no_cs
chr8:21985064-21985904	Methylation	TRUE	0.0310875	1.85e-05	0	SNP	FALSE	QTL_no_cs
chr8:13168361-13169346	Methylation	FALSE	0.0290036	0.000969433	0	SNP	FALSE	No_QTL
chr8:22025241-22025395	Methylation	TRUE	0.0078561	5.12e-05	0	SNP	FALSE	QTL_no_cs
chr8:22036796-22037080	Methylation	TRUE	0.00354671	5.09e-05	0	SNP	FALSE	QTL_no_cs
chr8:22043237-22044241	Methylation	TRUE	0.0263992	6.65e-05	0	SV	FALSE	QTL_no_cs
chr8:22044298-22044548	Methylation	FALSE	0.00301491	0.00055954	0	SNP	FALSE	No_QTL
chr8:22044561-22045809	Methylation	FALSE	0.00599252	0.000290437	0	SNP	FALSE	No_QTL
chr8:22045923-22047447	Methylation	TRUE	0.0142457	2.56e-06	0	SNP	FALSE	QTL_no_cs
chr8:22047657-22048126	Methylation	TRUE	0.0134563	3.22e-05	0	SNP	FALSE	QTL_no_cs
chr8:22056051-22056854	Methylation	FALSE	0.0225121	0.000324182	0	SNP	FALSE	No_QTL
chr8:56224678-56225452	Methylation	TRUE	0.0015549	9.14e-06	0	SNP	FALSE	QTL_no_cs
chr8:56372925-56375104	Methylation	TRUE	3.9e-94	7.08e-96	1	SNP	FALSE	SV-QTL_noncausal
chr8:56445354-56447553	Methylation	FALSE	0.00719028	0.00109968	0	SNP	FALSE	No_QTL
chr8:56447577-56447996	Methylation	TRUE	0.00178167	8.9e-08	1	SNP	FALSE	SNP-only_QTL
chr8:56448026-56448291	Methylation	FALSE	0.0258818	0.00033095	0	SNP	FALSE	No_QTL
chr8:56557913-56558517	Methylation	FALSE	0.00508051	0.000240602	0	SNP	FALSE	No_QTL
chr8:56558555-56560474	Methylation	FALSE	0.00933562	0.00099716	0	SNP	FALSE	No_QTL
chr8:56681390-56682385	Methylation	FALSE	0.0102288	0.000193385	0	SNP	FALSE	No_QTL
chr8:56756921-56758171	Methylation	FALSE	0.00180018	0.00139845	0	SNP	FALSE	No_QTL
chr8:56889926-56899340	Methylation	TRUE	3.63e-13	2.74e-37	1	SNP	FALSE	SV-QTL_noncausal
chr8:56999004-57000931	Methylation	FALSE	0.00323534	0.00266354	0	SNP	FALSE	No_QTL
chr8:57142464-57143654	Methylation	TRUE	1.77e-11	1.82e-44	1	SNP	FALSE	SV-QTL_noncausal
chr8:57199324-57200695	Methylation	TRUE	0.00526573	6.9e-05	0	SNP	FALSE	QTL_no_cs
chr8:57215280-57217697	Methylation	TRUE	5.4e-10	3.82e-24	2	SNP	FALSE	SV-QTL_noncausal
chr8:57259260-57260857	Methylation	TRUE	2.6e-06	2.56e-13	1	SNP	FALSE	SV-QTL_noncausal
chr8:57279940-57280348	Methylation	TRUE	1.86e-11	1.91e-29	1	SNP	FALSE	SV-QTL_noncausal
chr8:57343448-57343708	Methylation	FALSE	0.01316	0.000828472	0	SNP	FALSE	No_QTL
chr8:57420653-57421031	Methylation	FALSE	0.0289566	0.000164075	0	SNP	FALSE	No_QTL
chr8:58097668-58098630	Methylation	FALSE	0.00973676	0.000123525	0	SNP	FALSE	No_QTL
chr8:46917369-46918222	Methylation	FALSE	0.0101806	0.00715031	0	SV	FALSE	No_QTL
chr8:58321308-58322205	Methylation	TRUE	3.45e-10	4.38e-12	1	SNP	FALSE	SV-QTL_noncausal
chr8:58392824-58393078	Methylation	FALSE	0.02698	0.000261939	0	SNP	FALSE	No_QTL
chr8:58595008-58596059	Methylation	FALSE	0.000480221	0.000163654	0	SNP	FALSE	No_QTL
chr8:58669701-58671342	Methylation	FALSE	0.00440386	0.00191685	0	SNP	FALSE	No_QTL
chr8:46958615-46962100	Methylation	FALSE	0.0131041	0.00730217	0	SNP	FALSE	No_QTL
chr8:58800809-58802456	Methylation	FALSE	0.0141938	0.00128865	0	SNP	FALSE	No_QTL
chr8:58802566-58807473	Methylation	TRUE	0.00160594	5.53e-05	0	SNP	FALSE	QTL_no_cs
chr8:58808007-58808250	Methylation	FALSE	0.00738688	0.000480011	0	SNP	FALSE	No_QTL
chr8:58858252-58858864	Methylation	FALSE	0.0123871	0.000225881	0	SNP	FALSE	No_QTL
chr8:58990671-58993138	Methylation	FALSE	0.00668869	0.000616299	0	SNP	FALSE	No_QTL
chr8:59106343-59109402	Methylation	FALSE	0.00881762	0.000647535	0	SNP	FALSE	No_QTL
chr8:59109725-59117027	Methylation	FALSE	0.0157994	0.000785857	0	SNP	FALSE	No_QTL
chr8:59187958-59188508	Methylation	FALSE	0.0297038	0.000726603	0	SNP	FALSE	No_QTL
chr8:59260415-59261819	Methylation	TRUE	0.018531	8.45e-05	0	SNP	FALSE	QTL_no_cs
chr8:59273405-59275287	Methylation	TRUE	1.64e-05	1.24e-19	1	SNP	FALSE	SV-QTL_noncausal
chr8:47019050-47019500	Methylation	FALSE	0.00141805	0.000103852	0	SNP	FALSE	No_QTL
chr8:59282021-59282832	Methylation	FALSE	0.0414775	0.00591618	0	SNP	FALSE	No_QTL
chr8:60376506-60377238	Methylation	TRUE	0.0122857	4.99e-05	0	SNP	FALSE	QTL_no_cs
chr8:60412919-60413706	Methylation	FALSE	0.00725582	0.000234823	0	SNP	FALSE	No_QTL
chr8:60547788-60548999	Methylation	TRUE	1.46e-06	3.61e-10	1	SNP	FALSE	SV-QTL_noncausal
chr8:60679348-60679897	Methylation	FALSE	0.0026905	0.00184753	0	SNP	FALSE	No_QTL
chr8:47158655-47159231	Methylation	TRUE	0.00434817	7.63e-05	0	SNP	FALSE	QTL_no_cs
chr8:60713941-60714396	Methylation	FALSE	0.00268762	0.00166582	0	SNP	FALSE	No_QTL
chr8:60792463-60793311	Methylation	FALSE	0.0301439	0.000607851	0	SNP	FALSE	No_QTL
chr8:60807892-60808094	Methylation	FALSE	0.000691397	0.00011841	0	SNP	FALSE	No_QTL
chr8:60827795-60829229	Methylation	TRUE	7.5e-08	1.26e-16	1	SNP	FALSE	SV-QTL_noncausal
chr8:47176026-47176858	Methylation	TRUE	8.25e-07	2.02e-10	1	SNP	FALSE	SV-QTL_noncausal
chr8:60884934-60886481	Methylation	TRUE	0.00739615	7.29e-17	1	SNP	FALSE	SNP-only_QTL
chr8:60903085-60904658	Methylation	TRUE	0.000666781	1.73e-07	1	SNP	FALSE	SNP-only_QTL
chr8:60908776-60910546	Methylation	FALSE	0.0017315	0.000839496	0	SNP	FALSE	No_QTL
chr8:60910715-60911206	Methylation	TRUE	0.0227584	7.29e-22	1	SNP	FALSE	SNP-only_QTL
chr8:60911641-60913050	Methylation	TRUE	0.0250252	9.97e-05	0	SNP	FALSE	QTL_no_cs
chr8:60915384-60917360	Methylation	FALSE	0.0356328	0.000215825	0	SNP	FALSE	No_QTL
chr8:60923247-60923517	Methylation	TRUE	0.0313761	1.26e-05	0	SNP	FALSE	QTL_no_cs
chr8:60928388-60928954	Methylation	TRUE	0.0473845	2e-08	1	SNP	FALSE	SNP-only_QTL
chr8:60928979-60929905	Methylation	FALSE	0.00703667	0.00113493	0	SNP	FALSE	No_QTL
chr8:60946731-60947067	Methylation	FALSE	0.00444955	0.00095545	0	SNP	FALSE	No_QTL
chr8:60967409-60967910	Methylation	FALSE	0.00905383	0.000859695	0	SNP	FALSE	No_QTL
chr8:61014017-61015627	Methylation	TRUE	0.000533693	4.43e-05	0	SNP	FALSE	QTL_no_cs
chr8:61335848-61337339	Methylation	FALSE	0.00630122	0.00049578	0	SNP	FALSE	No_QTL
chr8:61710650-61712992	Methylation	TRUE	0.00675553	2.8e-05	0	SNP	FALSE	QTL_no_cs
chr8:61810052-61810318	Methylation	FALSE	0.00936444	0.000500009	0	SNP	FALSE	No_QTL
chr8:46057632-46057880	Methylation	FALSE	0.000223571	0.000127323	0	SNP	FALSE	No_QTL
chr8:62701771-62701992	Methylation	FALSE	0.0445055	0.000548507	0	SNP	FALSE	No_QTL
chr8:63268934-63269237	Methylation	TRUE	1.18e-05	9.89e-20	1	SNP	FALSE	SV-QTL_noncausal
chr8:63391407-63391778	Methylation	FALSE	0.00987513	0.00101281	0	SNP	FALSE	No_QTL
chr8:63739064-63745138	Methylation	FALSE	0.0611218	0.00420503	0	SNP	FALSE	No_QTL
chr8:64099707-64101672	Methylation	TRUE	6.34e-06	1.08e-12	1	SNP	FALSE	SV-QTL_noncausal
chr8:64368365-64369966	Methylation	FALSE	0.00715513	0.00104353	0	SNP	FALSE	No_QTL
chr8:64369986-64371432	Methylation	FALSE	0.0436543	0.00115529	0	SNP	FALSE	No_QTL
chr8:64428888-64429268	Methylation	FALSE	0.0027606	0.000623875	0	SNP	FALSE	No_QTL
chr8:64580326-64581176	Methylation	FALSE	0.0152745	0.000620452	0	SNP	FALSE	No_QTL
chr8:64695064-64696692	Methylation	FALSE	0.00876369	0.000164563	0	SNP	FALSE	No_QTL
chr8:64756037-64757805	Methylation	TRUE	2.83e-09	4.74e-19	1	SNP	FALSE	SV-QTL_noncausal
chr8:64797861-64799163	Methylation	FALSE	0.00228666	0.000723215	0	SNP	FALSE	No_QTL
chr8:64799234-64799466	Methylation	TRUE	0.00211239	4.28e-05	0	SNP	FALSE	QTL_no_cs
chr8:64815559-64819528	Methylation	TRUE	0.0125092	6.33e-05	0	SNP	FALSE	QTL_no_cs
chr8:65191740-65193192	Methylation	TRUE	0.0379645	2.4e-05	0	SNP	FALSE	QTL_no_cs
chr8:65930629-65933158	Methylation	TRUE	0.00155181	2e-06	0	SNP	FALSE	QTL_no_cs
chr8:65948696-65950618	Methylation	TRUE	4.31e-05	2.43e-08	0	SNP	FALSE	QTL_no_cs
chr8:65955125-65956035	Methylation	TRUE	1.51e-05	5.67e-07	1	SNP	TRUE	SV-QTL_not_lead	Sniffles2.INS.12C9M7
chr8:66033368-66034545	Methylation	TRUE	7.98e-05	3.42e-08	1	SNP	FALSE	SV-QTL_noncausal
chr8:47573631-47574740	Methylation	FALSE	0.0280225	0.00136271	0	SNP	FALSE	No_QTL
chr8:66064222-66065860	Methylation	FALSE	0.0398353	0.00292037	0	SNP	FALSE	No_QTL
chr8:66123729-66124537	Methylation	TRUE	1.58e-10	7.72e-11	1	SNP	TRUE	SV-QTL_not_lead	Sniffles2.INS.12D1M7
chr8:47597906-47598892	Methylation	FALSE	0.00203285	0.00602554	0	SV	FALSE	No_QTL
chr8:66430364-66431954	Methylation	FALSE	0.00358789	0.000540998	0	SNP	FALSE	No_QTL
chr8:66521408-66523442	Methylation	FALSE	0.0087377	0.000443872	0	SNP	FALSE	No_QTL
chr8:47600195-47601256	Methylation	FALSE	0.00153893	0.00324269	0	SNP	FALSE	No_QTL
chr8:66533963-66536263	Methylation	TRUE	7.89e-05	0.000539985	0	SV	FALSE	QTL_no_cs
chr8:66663208-66664651	Methylation	FALSE	0.0122049	0.000485363	0	SNP	FALSE	No_QTL
chr8:66679137-66681603	Methylation	FALSE	0.000516529	0.00158882	0	SNP	FALSE	No_QTL
chr8:66870551-66871100	Methylation	FALSE	0.00762417	0.000765653	0	SNP	FALSE	No_QTL
chr8:66916437-66917544	Methylation	FALSE	0.0124754	0.000267154	0	SNP	FALSE	No_QTL
chr8:66923115-66924396	Methylation	FALSE	0.0075223	0.0012082	0	SNP	FALSE	No_QTL
chr8:66926004-66926079	Methylation	FALSE	0.0143727	0.00328545	0	SNP	FALSE	No_QTL
chr8:47659437-47659982	Methylation	FALSE	0.0238789	0.00107543	0	SNP	FALSE	No_QTL
chr8:67028093-67028942	Methylation	TRUE	0.00319035	3.96e-05	0	SNP	FALSE	QTL_no_cs
chr8:47680063-47680916	Methylation	FALSE	0.0294373	0.0049722	0	SNP	FALSE	No_QTL
chr8:67392287-67393836	Methylation	TRUE	0.0728413	6.37e-05	0	SNP	FALSE	QTL_no_cs
chr8:67400673-67401609	Methylation	FALSE	0.195395	0.00563872	0	SNP	FALSE	No_QTL
chr8:67720383-67720784	Methylation	FALSE	0.00843004	0.00106683	0	SNP	FALSE	No_QTL
chr8:67746022-67746662	Methylation	FALSE	0.0320225	0.000115894	0	SNP	FALSE	No_QTL
chr8:67900993-67902825	Methylation	TRUE	0.00378877	2.9e-16	1	SNP	FALSE	SNP-only_QTL
chr8:67958696-67960786	Methylation	TRUE	2.65e-10	5.9e-12	1	SNP	FALSE	SV-QTL_noncausal
chr8:47734919-47736664	Methylation	FALSE	0.0397742	0.00444489	0	SNP	FALSE	No_QTL
chr8:67984680-67985303	Methylation	FALSE	0.00976127	0.000354772	0	SNP	FALSE	No_QTL
chr8:68009171-68010033	Methylation	FALSE	0.00236223	0.00148975	0	SNP	FALSE	No_QTL
chr8:68010293-68013970	Methylation	FALSE	0.0903566	0.00226733	0	SNP	FALSE	No_QTL
chr8:68014141-68015427	Methylation	TRUE	9.88e-05	3.49e-37	1	SNP	FALSE	SV-QTL_noncausal
chr8:47736718-47737711	Methylation	FALSE	0.00680166	0.000314899	0	SNP	FALSE	No_QTL
chr8:47737721-47738336	Methylation	FALSE	0.00798937	0.000126837	0	SNP	FALSE	No_QTL
chr8:68316615-68318053	Methylation	FALSE	0.010977	0.000745935	0	SNP	FALSE	No_QTL
chr8:47752168-47752649	Methylation	FALSE	0.0214452	0.00260623	0	SNP	FALSE	No_QTL
chr8:47762714-47763626	Methylation	FALSE	0.00232353	0.000128954	0	SNP	FALSE	No_QTL
chr8:69176873-69178337	Methylation	TRUE	3.12e-07	3.4e-11	2	SNP	FALSE	SV-QTL_noncausal
chr8:69301291-69304656	Methylation	FALSE	0.0243077	0.000161942	0	SNP	FALSE	No_QTL
chr8:69643924-69644317	Methylation	TRUE	0.00323485	1.16e-12	1	SNP	FALSE	SNP-only_QTL
chr8:69711062-69711723	Methylation	TRUE	6.26e-08	2.16e-28	1	SNP	FALSE	SV-QTL_noncausal
chr8:69764018-69764746	Methylation	FALSE	0.0106828	0.00033966	0	SNP	FALSE	No_QTL
chr8:69932568-69933924	Methylation	TRUE	1.62e-05	2.23e-07	0	SNP	FALSE	QTL_no_cs
chr8:69942364-69943162	Methylation	TRUE	0.00225145	2.39e-13	1	SNP	FALSE	SNP-only_QTL
chr8:69945983-69946597	Methylation	TRUE	0.0199658	1.02e-05	0	SNP	FALSE	QTL_no_cs
chr8:69994215-69994932	Methylation	FALSE	0.00184454	0.000101846	0	SNP	FALSE	No_QTL
chr8:70033490-70034540	Methylation	TRUE	7.79e-06	1.48e-23	3	SNP	FALSE	SV-QTL_noncausal
chr8:70060768-70061899	Methylation	TRUE	0.00610974	1.56e-06	0	SNP	FALSE	QTL_no_cs
chr8:70141374-70143017	Methylation	FALSE	0.00063413	0.000141324	0	SNP	FALSE	No_QTL
chr8:70402869-70403576	Methylation	FALSE	0.0239998	0.00270652	0	SNP	FALSE	No_QTL
chr8:70615260-70617920	Methylation	TRUE	0.00598765	7.45e-05	0	SNP	FALSE	QTL_no_cs
chr8:70805155-70805734	Methylation	TRUE	9.2e-05	6.48e-05	0	SNP	FALSE	QTL_no_cs
chr8:71356277-71357479	Methylation	TRUE	0.0036187	1.09e-15	1	SNP	FALSE	SNP-only_QTL
chr8:71406778-71407207	Methylation	FALSE	0.00882861	0.00129511	0	SNP	FALSE	No_QTL
chr8:71547329-71548338	Methylation	FALSE	0.0284713	0.00177014	0	SNP	FALSE	No_QTL
chr8:71607035-71607490	Methylation	FALSE	0.00977416	0.000181059	0	SNP	FALSE	No_QTL
chr8:71774816-71775761	Methylation	TRUE	0.0238868	5.12e-05	0	SNP	FALSE	QTL_no_cs
chr8:71803809-71805071	Methylation	TRUE	0.00368709	8.9e-18	1	SNP	FALSE	SNP-only_QTL
chr8:71838231-71841253	Methylation	TRUE	0.0341208	1.23e-05	0	SNP	FALSE	QTL_no_cs
chr8:71841356-71841928	Methylation	TRUE	3.79e-07	4.08e-25	1	SNP	FALSE	SV-QTL_noncausal
chr8:71845688-71846170	Methylation	TRUE	0.00630928	4e-05	0	SNP	FALSE	QTL_no_cs
chr8:72152702-72153046	Methylation	TRUE	0.000145328	1.25e-05	0	SNP	FALSE	QTL_no_cs
chr8:72343900-72345723	Methylation	TRUE	0.00176041	2.66e-07	1	SNP	FALSE	SNP-only_QTL
chr8:72538678-72540007	Methylation	FALSE	0.0316498	0.00137709	0	SNP	FALSE	No_QTL
chr8:72881791-72883315	Methylation	TRUE	3.79e-19	9.13e-19	2	SV	TRUE	SV-QTL_lead_var	Sniffles2.DEL.1425M7
chr8:72944099-72945060	Methylation	FALSE	0.00711984	0.000289665	0	SNP	FALSE	No_QTL
chr8:47997291-47997766	Methylation	FALSE	0.000595328	0.00233745	0	SNP	FALSE	No_QTL
chr8:47997789-47998364	Methylation	FALSE	0.049494	0.00190355	0	SNP	FALSE	No_QTL
chr8:73080430-73081046	Methylation	FALSE	0.00600787	0.00144991	0	SNP	FALSE	No_QTL
chr8:73093773-73095401	Methylation	TRUE	9.1e-05	1.11e-27	2	SNP	FALSE	SV-QTL_noncausal
chr8:73116149-73117234	Methylation	TRUE	0.0240199	3.13e-13	1	SNP	FALSE	SNP-only_QTL
chr8:73168091-73169049	Methylation	TRUE	0.000807566	3.93e-06	0	SNP	FALSE	QTL_no_cs
chr8:73240368-73240714	Methylation	FALSE	0.00170647	0.000686038	0	SNP	FALSE	No_QTL
chr8:73346448-73347260	Methylation	FALSE	0.00297069	0.000500831	0	SNP	FALSE	No_QTL
chr8:73370449-73371206	Methylation	TRUE	6.88e-58	5.28e-56	1	SV	TRUE	SV-QTL_lead_var	Sniffles2.INS.1447M7
chr8:73879968-73880299	Methylation	FALSE	0.021086	0.00120929	0	SV	FALSE	No_QTL
chr8:73894906-73895003	Methylation	TRUE	0.00743276	7.12e-06	0	SNP	FALSE	QTL_no_cs
chr8:73895027-73896254	Methylation	FALSE	0.0133979	0.000277989	0	SNP	FALSE	No_QTL
chr8:73991159-73992299	Methylation	TRUE	3.76e-09	1.19e-12	1	SNP	FALSE	SV-QTL_noncausal
chr8:74048440-74049308	Methylation	TRUE	0.000275222	1.72e-05	0	SNP	FALSE	QTL_no_cs
chr8:74102782-74103502	Methylation	FALSE	0.026874	0.00142365	0	SNP	FALSE	No_QTL
chr8:74294964-74296203	Methylation	TRUE	0.0130441	1.98e-11	1	SNP	FALSE	SNP-only_QTL
chr8:74296307-74297528	Methylation	FALSE	0.00511371	0.000589294	0	SNP	FALSE	No_QTL
chr8:74734667-74736854	Methylation	FALSE	0.00121449	0.000416175	0	SNP	FALSE	No_QTL
chr8:74984061-74985917	Methylation	FALSE	0.0120848	0.00162766	0	SNP	FALSE	No_QTL
chr8:48131262-48132566	Methylation	FALSE	0.00105885	0.000113731	0	SNP	FALSE	No_QTL
chr8:75408527-75408997	Methylation	TRUE	0.000489028	3.22e-06	0	SNP	FALSE	QTL_no_cs
chr8:76678955-76680710	Methylation	TRUE	0.00560208	7.01e-09	0	SNP	FALSE	QTL_no_cs
chr8:77117859-77120049	Methylation	FALSE	0.00357701	0.00219716	0	SNP	FALSE	No_QTL
chr8:48253469-48255932	Methylation	FALSE	0.0187924	0.00177496	0	SNP	FALSE	No_QTL
chr8:77564861-77566326	Methylation	FALSE	0.016104	0.0012991	0	SNP	FALSE	No_QTL
chr8:78082530-78083942	Methylation	TRUE	5.13e-06	1.73e-37	1	SNP	FALSE	SV-QTL_noncausal
chr8:48273941-48274601	Methylation	TRUE	0.00121388	7.03e-05	0	SNP	FALSE	QTL_no_cs
chr8:78442304-78445524	Methylation	TRUE	0.00087333	6.42e-05	0	SNP	FALSE	QTL_no_cs
chr8:78762349-78762581	Methylation	TRUE	0.00180138	2.29e-07	0	SNP	FALSE	QTL_no_cs
chr8:48318740-48319248	Methylation	FALSE	0.0169279	0.000812861	0	SNP	FALSE	No_QTL
chr8:79691163-79693601	Methylation	TRUE	0.0184048	3.18e-11	1	SNP	FALSE	SNP-only_QTL
chr8:79739712-79740557	Methylation	FALSE	0.0202037	0.00159519	0	SNP	FALSE	No_QTL
chr8:79767525-79768261	Methylation	FALSE	0.000175916	0.00113855	0	SNP	FALSE	No_QTL
chr8:79827466-79827839	Methylation	TRUE	0.000902054	5.63e-05	0	SNP	FALSE	QTL_no_cs
chr8:79880220-79880718	Methylation	FALSE	0.00258564	0.000423586	0	SNP	FALSE	No_QTL
chr8:80121195-80122748	Methylation	TRUE	0.0651491	2.08e-05	0	SNP	FALSE	QTL_no_cs
chr8:80133303-80135383	Methylation	TRUE	1.2e-21	1.14e-80	3	SNP	FALSE	SV-QTL_noncausal
chr8:80138739-80141048	Methylation	TRUE	1.32e-06	7.08e-17	1	SNP	FALSE	SV-QTL_noncausal
chr8:80240107-80240538	Methylation	FALSE	0.0167464	0.00290214	0	SNP	FALSE	No_QTL
chr8:80246601-80247870	Methylation	FALSE	0.0047697	0.00166739	0	SNP	FALSE	No_QTL
chr8:80296799-80297793	Methylation	FALSE	0.01376	0.000178502	0	SNP	FALSE	No_QTL
chr8:80325020-80325800	Methylation	TRUE	0.0177073	1.61e-10	1	SNP	FALSE	SNP-only_QTL
chr8:80366742-80368168	Methylation	FALSE	0.000444541	0.000550175	0	SNP	FALSE	No_QTL
chr8:80377008-80378384	Methylation	TRUE	0.00835136	1.71e-06	1	SNP	FALSE	SNP-only_QTL
chr8:80486420-80486970	Methylation	FALSE	0.00477683	0.000318167	0	SNP	FALSE	No_QTL
chr8:80565558-80566418	Methylation	TRUE	0.0224018	4.72e-06	0	SNP	FALSE	QTL_no_cs
chr8:48431665-48432405	Methylation	TRUE	0.00203909	1.96e-05	0	SNP	FALSE	QTL_no_cs
chr8:80611931-80613266	Methylation	FALSE	0.0211808	0.000171441	0	SNP	FALSE	No_QTL
chr8:80687206-80687502	Methylation	TRUE	0.0373185	5.49e-05	0	SNP	FALSE	QTL_no_cs
chr8:80893720-80894278	Methylation	FALSE	0.000678261	0.000224165	0	SNP	FALSE	No_QTL
chr8:80959500-80959659	Methylation	TRUE	2.01e-61	3.11e-56	1	SV	TRUE	SV-QTL_lead_var	Sniffles2.INS.15C6M7
chr8:80991766-80992183	Methylation	FALSE	0.0292025	0.00011002	0	SNP	FALSE	No_QTL
chr8:81004152-81005564	Methylation	FALSE	0.0150914	0.00107912	0	SNP	FALSE	No_QTL
chr8:81093305-81094965	Methylation	TRUE	0.0289539	7.77e-07	1	SNP	FALSE	SNP-only_QTL
chr8:81095099-81096730	Methylation	FALSE	0.000971312	0.00014246	0	SNP	FALSE	No_QTL
chr8:81097215-81099003	Methylation	FALSE	0.0168383	0.000684761	0	SNP	FALSE	No_QTL
chr8:81104134-81106750	Methylation	TRUE	0.000349013	2.29e-06	0	SNP	FALSE	QTL_no_cs
chr8:81130625-81132948	Methylation	TRUE	2.51e-50	4.2e-49	2	SV	TRUE	SV-QTL_lead_var	Sniffles2.DEL.15D4M7
chr8:81147116-81148308	Methylation	FALSE	0.0122015	0.000655521	0	SNP	FALSE	No_QTL
chr8:48504169-48504785	Methylation	FALSE	0.00429829	0.00190334	0	SNP	FALSE	No_QTL
chr8:81599825-81601327	Methylation	FALSE	0.00576985	0.000358697	0	SNP	FALSE	No_QTL
chr8:81630516-81630623	Methylation	TRUE	0.000201509	8.21e-06	0	SNP	FALSE	QTL_no_cs
chr8:81630643-81631238	Methylation	TRUE	7.18e-06	1.92e-06	0	SV	FALSE	QTL_no_cs
chr8:48514250-48515307	Methylation	FALSE	0.0226261	0.00203506	0	SNP	FALSE	No_QTL
chr8:81731937-81732880	Methylation	FALSE	0.00396614	0.000135704	0	SNP	FALSE	No_QTL
chr8:82307375-82308408	Methylation	FALSE	0.0101829	0.000221809	0	SNP	FALSE	No_QTL
chr8:48525067-48526109	Methylation	FALSE	0.0390744	0.00119537	0	SNP	FALSE	No_QTL
chr8:82788286-82790472	Methylation	TRUE	2.66e-05	1.49e-14	1	SNP	FALSE	SV-QTL_noncausal
chr8:83139573-83139989	Methylation	FALSE	0.0370668	0.000498089	0	SNP	FALSE	No_QTL
chr8:83947656-83949962	Methylation	TRUE	0.0139894	7.83e-06	0	SNP	FALSE	QTL_no_cs
chr8:84602012-84608796	Methylation	FALSE	0.00429056	0.000177562	0	SNP	FALSE	No_QTL
chr8:48624767-48625252	Methylation	TRUE	0.0037891	4.71e-06	0	SNP	FALSE	QTL_no_cs
chr8:48679382-48680058	Methylation	FALSE	0.00537928	0.000105376	0	SNP	FALSE	No_QTL
chr8:48683146-48683614	Methylation	FALSE	0.0216836	0.003005	0	SNP	FALSE	No_QTL
chr8:48757930-48758788	Methylation	FALSE	0.0210162	0.00187936	0	SNP	FALSE	No_QTL
chr8:48788786-48789462	Methylation	FALSE	0.0371658	0.000206008	0	SNP	FALSE	No_QTL
chr8:48862659-48863733	Methylation	FALSE	0.01927	0.00544914	0	SNP	FALSE	No_QTL
chr8:48869341-48869972	Methylation	FALSE	0.0630382	0.00180758	0	SNP	FALSE	No_QTL
chr8:48870000-48870709	Methylation	FALSE	0.0730999	0.00172408	0	SNP	FALSE	No_QTL
chr8:49307098-49307953	Methylation	TRUE	8.37e-25	2.58e-50	2	SNP	FALSE	SV-QTL_noncausal
chr8:46214148-46214939	Methylation	FALSE	0.00015967	0.000802459	0	SV	FALSE	No_QTL
chr8:49999721-50000416	Methylation	TRUE	0.00434783	7.78e-05	0	SNP	FALSE	QTL_no_cs
chr8:50024370-50027156	Methylation	TRUE	0.00574041	4.45e-05	0	SNP	FALSE	QTL_no_cs
chr8:51408288-51409554	Methylation	FALSE	0.0151922	0.00209144	0	SNP	FALSE	No_QTL
chr8:51524106-51525775	Methylation	TRUE	9.93e-12	1.48e-24	2	SNP	FALSE	SV-QTL_noncausal
chr8:51526479-51528778	Methylation	TRUE	8.21e-06	7.22e-17	1	SNP	FALSE	SV-QTL_noncausal
chr8:51883883-51885493	Methylation	FALSE	0.0042276	0.000176483	0	SNP	FALSE	No_QTL
chr8:52038326-52039643	Methylation	TRUE	0.0120691	5.89e-05	0	SNP	FALSE	QTL_no_cs
chr8:52088701-52089338	Methylation	FALSE	0.00823087	0.00018027	0	SNP	FALSE	No_QTL
chr8:52110762-52112619	Methylation	TRUE	0.0112061	9.39e-05	0	SNP	FALSE	QTL_no_cs
chr8:52149918-52151256	Methylation	FALSE	0.00210977	0.000153825	0	SNP	FALSE	No_QTL
chr8:52156942-52158115	Methylation	FALSE	0.0192149	0.000373085	0	SNP	FALSE	No_QTL
chr8:52168631-52169411	Methylation	TRUE	0.0376701	9.66e-23	1	SNP	FALSE	SNP-only_QTL
chr8:52222245-52223070	Methylation	TRUE	0.0228055	2.16e-21	1	SNP	FALSE	SNP-only_QTL
chr8:52940004-52940913	Methylation	FALSE	0.00658525	0.00190141	0	SNP	FALSE	No_QTL
chr8:53250665-53251881	Methylation	TRUE	0.00463873	1.56e-05	0	SNP	FALSE	QTL_no_cs
chr8:53252012-53252486	Methylation	FALSE	0.00293143	0.00228206	0	SNP	FALSE	No_QTL
chr8:53618005-53619181	Methylation	TRUE	2.58e-61	4.91e-55	1	SV	TRUE	SV-QTL_lead_var	Sniffles2.INS.1049M7
chr8:53657107-53658238	Methylation	FALSE	0.0479331	0.000926246	0	SNP	FALSE	No_QTL
chr8:53691031-53693407	Methylation	TRUE	4.22e-05	1.03e-27	1	SNP	FALSE	SV-QTL_noncausal
chr8:53711859-53712826	Methylation	FALSE	0.010941	0.00191931	0	SNP	FALSE	No_QTL
chr8:53879761-53880798	Methylation	FALSE	0.0241107	0.000392334	0	SNP	FALSE	No_QTL
chr8:53885439-53886174	Methylation	FALSE	0.0172251	0.00088915	0	SNP	FALSE	No_QTL
chr8:53945098-53945430	Methylation	FALSE	0.0956812	0.00398937	0	SNP	FALSE	No_QTL
chr8:54152636-54154188	Methylation	FALSE	0.000787448	0.000198002	0	SNP	FALSE	No_QTL
chr8:54165830-54166329	Methylation	FALSE	0.00729041	0.000152193	0	SNP	FALSE	No_QTL
chr8:54166524-54166657	Methylation	FALSE	0.0292696	0.000976436	0	SNP	FALSE	No_QTL
chr8:54169022-54170177	Methylation	FALSE	0.0267883	0.00138347	0	SNP	FALSE	No_QTL
chr8:54209284-54209782	Methylation	FALSE	0.018135	0.00100534	0	SNP	FALSE	No_QTL
chr8:54223273-54225825	Methylation	TRUE	0.0193666	3.72e-05	0	SNP	FALSE	QTL_no_cs
chr8:46012022-46013671	Methylation	TRUE	5.4e-07	1.26e-08	1	SNP	TRUE	SV-QTL_not_lead	Sniffles2.DEL.ED4M7
chr8:54249822-54250354	Methylation	FALSE	0.0166557	0.00101066	0	SNP	FALSE	No_QTL
chr8:46429842-46430608	Methylation	FALSE	0.0021319	0.00118854	0	SNP	FALSE	No_QTL
chr8:54405555-54408406	Methylation	TRUE	0.0286682	2.43e-05	0	SNP	FALSE	QTL_no_cs
chr8:54457968-54459084	Methylation	FALSE	0.0330242	0.000624302	0	SNP	FALSE	No_QTL
chr8:54459092-54460008	Methylation	FALSE	0.000637519	0.000393907	0	SNP	FALSE	No_QTL
chr8:54465998-54467824	Methylation	FALSE	0.000720205	0.000656107	0	SNP	FALSE	No_QTL
chr8:54551658-54551964	Methylation	FALSE	0.0284635	0.0017794	0	SNP	FALSE	No_QTL
chr8:55005468-55006633	Methylation	TRUE	3.59e-08	1.52e-13	1	SNP	FALSE	SV-QTL_noncausal
chr8:55100772-55101776	Methylation	FALSE	0.00802508	0.000980012	0	SNP	FALSE	No_QTL
chr8:55101799-55102535	Methylation	FALSE	0.0253449	0.000226735	0	SNP	FALSE	No_QTL
chr8:55102540-55103518	Methylation	FALSE	0.0160629	0.00239985	0	SNP	FALSE	No_QTL
chr8:55597449-55599130	Methylation	FALSE	0.000779136	0.000154356	0	SNP	FALSE	No_QTL
chr8:46586268-46587280	Methylation	FALSE	0.0414251	0.011601	0	SNP	FALSE	No_QTL
chr8:55863591-55864787	Methylation	FALSE	0.0366201	0.0014893	0	SNP	FALSE	No_QTL
chr8:55880878-55885473	Methylation	FALSE	0.0365666	0.00023113	0	SNP	FALSE	No_QTL
chr8:46587649-46588072	Methylation	FALSE	0.00053391	0.000450501	0	SNP	FALSE	No_QTL
chr8:55885517-55886537	Methylation	TRUE	0.00248944	1.07e-05	0	SNP	FALSE	QTL_no_cs
chr8:55890769-55891346	Methylation	FALSE	0.00633048	0.00101596	0	SNP	FALSE	No_QTL
chr8:55900605-55902069	Methylation	TRUE	0.0139266	1.98e-05	0	SNP	FALSE	QTL_no_cs
chr8:55919334-55919936	Methylation	FALSE	0.0168204	0.00145415	0	SNP	FALSE	No_QTL
chr8:55939286-55940399	Methylation	TRUE	0.0135968	8.54e-05	0	SNP	FALSE	QTL_no_cs
chr8:55972741-55974097	Methylation	TRUE	0.00263823	4.57e-10	1	SNP	FALSE	SNP-only_QTL
chr8:46617489-46617845	Methylation	FALSE	0.0358886	0.00057844	0	SNP	FALSE	No_QTL
chr8:56093130-56093980	Methylation	FALSE	0.00490864	0.000230483	0	SNP	FALSE	No_QTL
chr8:56117789-56117926	Methylation	TRUE	0.0035141	8.35e-05	0	SNP	FALSE	QTL_no_cs
chr8:98426395-98427230	Methylation	FALSE	0.0288557	0.000910832	0	SNP	FALSE	No_QTL
chr8:98427234-98428134	Methylation	FALSE	0.0390783	0.000418319	0	SNP	FALSE	No_QTL
chr8:98972289-98972717	Methylation	FALSE	0.00871484	0.00030349	0	SNP	FALSE	No_QTL
chr8:98972772-98973519	Methylation	FALSE	0.0104394	0.000200993	0	SNP	FALSE	No_QTL
chr8:98973544-98974771	Methylation	FALSE	0.00460603	0.000584317	0	SNP	FALSE	No_QTL
chr8:99002375-99003428	Methylation	FALSE	0.0457725	0.00986747	0	SNP	FALSE	No_QTL
chr8:100105836-100106522	Methylation	FALSE	0.0258913	0.000184488	0	SNP	FALSE	No_QTL
chr8:100144557-100145241	Methylation	FALSE	0.0424711	0.00101075	0	SNP	FALSE	No_QTL
chr8:100165425-100165651	Methylation	TRUE	1.21e-14	1.79e-84	1	SNP	FALSE	SV-QTL_noncausal
chr8:100212686-100213928	Methylation	TRUE	0.00110894	6.11e-12	1	SNP	FALSE	SNP-only_QTL
chr8:100258076-100259374	Methylation	TRUE	0.0408301	6.03e-05	0	SNP	FALSE	QTL_no_cs
chr8:100311149-100316037	Methylation	FALSE	0.0137235	0.000414306	0	SNP	FALSE	No_QTL
chr8:100316076-100316373	Methylation	FALSE	0.0257599	0.000182291	0	SNP	FALSE	No_QTL
chr8:100385638-100387104	Methylation	FALSE	0.0422984	0.00319299	0	SNP	FALSE	No_QTL
chr8:100430187-100432207	Methylation	FALSE	0.0301059	0.00251815	0	SNP	FALSE	No_QTL
chr8:100437469-100438593	Methylation	FALSE	0.0145881	0.00130724	0	SNP	FALSE	No_QTL
chr8:100442714-100444386	Methylation	FALSE	0.00815799	0.00109171	0	SNP	FALSE	No_QTL
chr8:100462289-100463978	Methylation	TRUE	0.00316108	4.27e-05	0	SNP	FALSE	QTL_no_cs
chr8:100492491-100494250	Methylation	FALSE	0.00227917	0.000284449	0	SNP	FALSE	No_QTL
chr8:100494294-100495817	Methylation	FALSE	0.0438022	0.000272562	0	SNP	FALSE	No_QTL
chr8:100501479-100502769	Methylation	FALSE	0.0177878	0.000103388	0	SNP	FALSE	No_QTL
chr8:100525789-100527879	Methylation	TRUE	0.00660361	1.34e-25	1	SNP	FALSE	SNP-only_QTL
chr8:100577060-100577782	Methylation	TRUE	0.00320112	3.45e-05	0	SNP	FALSE	QTL_no_cs
chr8:100810358-100810660	Methylation	FALSE	0.0106549	0.000396916	0	SNP	FALSE	No_QTL
chr8:100847199-100847759	Methylation	FALSE	0.0189022	0.000437563	0	SNP	FALSE	No_QTL
chr8:100900067-100900707	Methylation	FALSE	0.0250144	0.0017828	0	SNP	FALSE	No_QTL
chr8:100951372-100952223	Methylation	TRUE	0.0100475	2.35e-05	0	SNP	FALSE	QTL_no_cs
chr8:101051559-101052009	Methylation	FALSE	0.00226452	0.00026352	0	SNP	FALSE	No_QTL
chr8:101071708-101072797	Methylation	FALSE	0.00824589	0.000146655	0	SNP	FALSE	No_QTL
chr8:101108421-101109976	Methylation	FALSE	0.00320531	0.000167416	0	SNP	FALSE	No_QTL
chr8:101223884-101224388	Methylation	TRUE	0.000313703	4.33e-21	1	SNP	FALSE	SNP-only_QTL
chr8:101301528-101302864	Methylation	TRUE	0.00319474	9e-07	0	SNP	FALSE	QTL_no_cs
chr8:101327001-101327305	Methylation	TRUE	0.0455423	9.98e-05	0	SNP	FALSE	QTL_no_cs
chr8:101331994-101333354	Methylation	TRUE	0.0170109	9.38e-05	0	SNP	FALSE	QTL_no_cs
chr8:85778127-85791415	Methylation	FALSE	0.0129288	0.00159098	0	SNP	FALSE	No_QTL
chr8:101368932-101369417	Methylation	FALSE	0.0330812	0.000945096	0	SNP	FALSE	No_QTL
chr8:101700594-101701787	Methylation	TRUE	0.0304087	1.78e-07	1	SNP	FALSE	SNP-only_QTL
chr8:101891754-101892493	Methylation	TRUE	1.15e-05	7e-15	1	SNP	FALSE	SV-QTL_noncausal
chr8:101902143-101903256	Methylation	TRUE	0.0177863	5.66e-07	1	SNP	FALSE	SNP-only_QTL
chr8:102106422-102108608	Methylation	TRUE	0.00791645	8.62e-05	0	SNP	FALSE	QTL_no_cs
chr8:102287032-102288316	Methylation	FALSE	0.0302891	0.00105006	0	SNP	FALSE	No_QTL
chr8:85791436-85805492	Methylation	FALSE	0.00681012	0.000133189	0	SNP	FALSE	No_QTL
chr8:102528479-102529305	Methylation	TRUE	0.019393	2.3e-11	1	SNP	FALSE	SNP-only_QTL
chr8:102535270-102536640	Methylation	FALSE	0.0439952	0.000128815	0	SNP	FALSE	No_QTL
chr8:102567670-102569183	Methylation	FALSE	0.00212644	0.000101453	0	SNP	FALSE	No_QTL
chr8:102576583-102577077	Methylation	TRUE	0.000550037	1.7e-09	2	SNP	FALSE	SNP-only_QTL
chr8:102585197-102586577	Methylation	TRUE	0.000266011	2.89e-23	1	SNP	FALSE	SNP-only_QTL
chr8:102662409-102663268	Methylation	TRUE	0.000530981	1.1e-09	0	SNP	FALSE	QTL_no_cs
chr8:102738217-102738905	Methylation	TRUE	0.0555127	4.52e-05	0	SNP	FALSE	QTL_no_cs
chr8:102767394-102768708	Methylation	FALSE	0.0156835	0.00130706	0	SNP	FALSE	No_QTL
chr8:102787489-102789619	Methylation	TRUE	0.0216157	1.01e-05	0	SNP	FALSE	QTL_no_cs
chr8:102794943-102795751	Methylation	TRUE	0.00102652	4.76e-05	0	SNP	FALSE	QTL_no_cs
chr8:102813598-102815322	Methylation	TRUE	0.00280061	2.94e-05	0	SNP	FALSE	QTL_no_cs
chr8:102897924-102899619	Methylation	TRUE	8.46e-05	6.93e-06	0	SNP	FALSE	QTL_no_cs
chr8:102961466-102962483	Methylation	FALSE	0.00448824	0.000144476	0	SNP	FALSE	No_QTL
chr8:102978326-102980077	Methylation	FALSE	0.0175806	0.000486554	0	SNP	FALSE	No_QTL
chr8:85805530-85815453	Methylation	TRUE	0.000644104	4.93e-05	0	SNP	FALSE	QTL_no_cs
chr8:103184761-103185272	Methylation	FALSE	0.0126187	0.000173985	0	SNP	FALSE	No_QTL
chr8:103335978-103337264	Methylation	TRUE	0.00309858	2.52e-08	1	SNP	FALSE	SNP-only_QTL
chr8:103499827-103500594	Methylation	FALSE	0.0152444	0.000579652	0	SNP	FALSE	No_QTL
chr8:104329740-104330918	Methylation	TRUE	1.01e-05	3.31e-90	1	SNP	FALSE	SV-QTL_noncausal
chr8:104337849-104340704	Methylation	TRUE	0.000658514	5.69e-61	1	SNP	FALSE	SNP-only_QTL
chr8:104367286-104367697	Methylation	TRUE	0.030338	3.78e-05	0	SNP	FALSE	QTL_no_cs
chr8:104410836-104412482	Methylation	FALSE	0.00678673	0.000140065	0	SNP	FALSE	No_QTL
chr8:104466444-104467221	Methylation	FALSE	0.000484946	0.000102897	0	SNP	FALSE	No_QTL
chr8:104665026-104666925	Methylation	TRUE	2.23e-05	2.42e-07	1	SNP	TRUE	SV-QTL_not_lead	Sniffles2.DEL.1A9BM7
chr8:105317765-105320131	Methylation	FALSE	0.00497448	0.00168584	0	SNP	FALSE	No_QTL
chr8:105320336-105322165	Methylation	FALSE	0.00478721	0.00123356	0	SNP	FALSE	No_QTL
chr8:105521679-105523378	Methylation	FALSE	0.00111883	0.000702065	0	SNP	FALSE	No_QTL
chr8:105523439-105525020	Methylation	FALSE	0.00098275	0.000917267	0	SNP	FALSE	No_QTL
chr8:105779869-105780608	Methylation	FALSE	0.00794236	0.00349511	0	SNP	FALSE	No_QTL
chr8:106428888-106429396	Methylation	FALSE	0.00798552	0.000284335	0	SNP	FALSE	No_QTL
chr8:106433958-106435391	Methylation	TRUE	3.43e-16	4.31e-30	1	SNP	FALSE	SV-QTL_noncausal
chr8:106591841-106593066	Methylation	FALSE	0.0140011	0.000880521	0	SNP	FALSE	No_QTL
chr8:107166493-107168046	Methylation	FALSE	0.0123561	0.000452205	0	SNP	FALSE	No_QTL
chr8:108135220-108140391	Methylation	TRUE	8.51e-05	1.25e-05	0	SNP	FALSE	QTL_no_cs
chr8:108467440-108469597	Methylation	TRUE	1.22e-08	3.15e-05	1	SV	TRUE	SV-QTL_lead_var	Sniffles2.INS.1B65M7
chr8:109062938-109066031	Methylation	TRUE	4.12e-35	5.62e-38	1	SNP	FALSE	SV-QTL_noncausal
chr8:109411848-109412538	Methylation	TRUE	7.66e-06	1.43e-13	1	SNP	FALSE	SV-QTL_noncausal
chr8:109576616-109577628	Methylation	FALSE	0.0298226	0.00189889	0	SNP	FALSE	No_QTL
chr8:109973687-109976026	Methylation	TRUE	0.0882313	5.19e-05	0	SNP	FALSE	QTL_no_cs
chr8:110202651-110202873	Methylation	FALSE	0.00281923	0.00947847	0	SNP	FALSE	No_QTL
chr8:112082172-112082696	Methylation	FALSE	0.0130351	0.000263416	0	SNP	FALSE	No_QTL
chr8:89085518-89088833	Methylation	TRUE	0.00210218	7.4e-07	0	SNP	FALSE	QTL_no_cs
chr8:114311409-114311505	Methylation	TRUE	7.93e-05	5.42e-06	0	SNP	FALSE	QTL_no_cs
chr8:114628080-114630675	Methylation	FALSE	0.00681018	0.000893982	0	SNP	FALSE	No_QTL
chr8:115222048-115223231	Methylation	TRUE	0.00247799	1.83e-05	0	SNP	FALSE	QTL_no_cs
chr8:115333925-115334872	Methylation	FALSE	0.0029109	0.000750983	0	SNP	FALSE	No_QTL
chr8:115429213-115430692	Methylation	FALSE	0.0150207	0.00015877	0	SNP	FALSE	No_QTL
chr8:115451349-115452614	Methylation	FALSE	0.0661359	0.000897514	0	SNP	FALSE	No_QTL
chr8:115558401-115561266	Methylation	TRUE	3.64e-44	2.99e-61	1	SNP	FALSE	SV-QTL_noncausal
chr8:115648083-115648581	Methylation	FALSE	0.00914781	0.00190857	0	SNP	FALSE	No_QTL
chr8:115877002-115878880	Methylation	FALSE	0.0184154	0.00283665	0	SNP	FALSE	No_QTL
chr8:116447891-116448420	Methylation	TRUE	8.35e-17	1.2e-24	3	SV	TRUE	SV-QTL_lead_var	Sniffles2.DEL.1D00M7,Sniffles2.DEL.1D01M7
chr8:116448474-116448948	Methylation	FALSE	0.0202798	0.000160767	0	SNP	FALSE	No_QTL
chr8:116471827-116473456	Methylation	TRUE	2.14e-09	7.66e-16	2	SNP	FALSE	SV-QTL_noncausal
chr8:116938095-116938817	Methylation	TRUE	0.0498529	1.11e-09	1	SNP	FALSE	SNP-only_QTL
chr8:117045101-117047089	Methylation	TRUE	0.000728376	4.08e-10	1	SNP	FALSE	SNP-only_QTL
chr8:117862221-117863920	Methylation	TRUE	6.92e-40	8.51e-42	1	SNP	FALSE	SV-QTL_noncausal
chr8:117979751-117981143	Methylation	TRUE	0.00584061	9.99e-05	0	SNP	FALSE	QTL_no_cs
chr8:118108169-118110454	Methylation	FALSE	0.00816409	0.000134836	0	SNP	FALSE	No_QTL
chr8:118126808-118127422	Methylation	FALSE	0.00688532	0.000274992	0	SNP	FALSE	No_QTL
chr8:118278340-118280021	Methylation	TRUE	0.000965544	6.62e-05	0	SNP	FALSE	QTL_no_cs
chr8:118423462-118435305	Methylation	TRUE	5.55e-83	1.99e-82	1	SV	TRUE	SV-QTL_lead_var	Sniffles2.DEL.1D70M7
chr8:119207792-119209280	Methylation	FALSE	0.0386075	0.000265846	0	SNP	FALSE	No_QTL
chr8:89729220-89729568	Methylation	FALSE	0.00120731	0.000962332	0	SNP	FALSE	No_QTL
chr8:119638725-119639620	Methylation	TRUE	0.00460414	3.09e-12	1	SNP	FALSE	SNP-only_QTL
chr8:119639970-119641068	Methylation	FALSE	0.0429381	0.00249388	0	SNP	FALSE	No_QTL
chr8:119688511-119689361	Methylation	TRUE	0.00819155	7.47e-05	0	SNP	FALSE	QTL_no_cs
chr8:119862856-119863523	Methylation	TRUE	0.00338024	4.61e-13	1	SNP	FALSE	SNP-only_QTL
chr8:119951833-119952746	Methylation	TRUE	0.00137666	4.37e-08	1	SNP	FALSE	SNP-only_QTL
chr8:119955818-119956815	Methylation	FALSE	0.00999722	0.000253434	0	SNP	FALSE	No_QTL
chr8:120008692-120009140	Methylation	TRUE	0.0227216	6.54e-07	0	SNP	FALSE	QTL_no_cs
chr8:120064811-120066317	Methylation	FALSE	0.00666859	0.000949042	0	SNP	FALSE	No_QTL
chr8:89847968-89848759	Methylation	TRUE	0.00984352	6.23e-08	1	SNP	FALSE	SNP-only_QTL
chr8:120730840-120733111	Methylation	FALSE	0.0395397	0.000863065	0	SNP	FALSE	No_QTL
chr8:120784802-120786857	Methylation	FALSE	0.00100329	0.00163882	0	SNP	FALSE	No_QTL
chr8:120868657-120869114	Methylation	TRUE	0.00680305	7.41e-05	0	SNP	FALSE	QTL_no_cs
chr8:121348224-121349296	Methylation	TRUE	5.77e-14	5.43e-14	1	SNP	TRUE	SV-QTL_not_lead	Sniffles2.INS.1E12M7
chr8:121383163-121385305	Methylation	FALSE	0.00889268	0.000405199	0	SNP	FALSE	No_QTL
chr8:90003450-90005208	Methylation	FALSE	0.0351906	0.000593534	0	SNP	FALSE	No_QTL
chr8:122673099-122673729	Methylation	FALSE	0.0403727	0.000391599	0	SNP	FALSE	No_QTL
chr8:122785904-122787924	Methylation	FALSE	0.00903766	0.000147935	0	SNP	FALSE	No_QTL
chr8:122901626-122905133	Methylation	TRUE	0.0506873	1.3e-06	0	SNP	FALSE	QTL_no_cs
chr8:122918895-122919698	Methylation	TRUE	0.0102988	5.23e-06	0	SNP	FALSE	QTL_no_cs
chr8:123035576-123038690	Methylation	TRUE	0.00793222	4.25e-12	2	SNP	FALSE	SNP-only_QTL
chr8:123085966-123086792	Methylation	FALSE	0.0122788	0.000238791	0	SNP	FALSE	No_QTL
chr8:123158966-123159001	Methylation	TRUE	6.61e-08	2.21e-09	1	SNP	TRUE	SV-QTL_not_lead	Sniffles2.INS.1E72M7
chr8:123182283-123182862	Methylation	TRUE	1.49e-17	1.19e-20	2	SNP	FALSE	SV-QTL_noncausal
chr8:123512137-123513190	Methylation	FALSE	0.0355262	0.00212721	0	SNP	FALSE	No_QTL
chr8:123516249-123518014	Methylation	TRUE	0.00817066	9.19e-07	0	SNP	FALSE	QTL_no_cs
chr8:123520122-123520687	Methylation	TRUE	0.0104015	3.85e-06	0	SNP	FALSE	QTL_no_cs
chr8:123536194-123538828	Methylation	TRUE	0.015057	7.97e-06	0	SNP	FALSE	QTL_no_cs
chr8:123669766-123671643	Methylation	FALSE	0.000175347	0.000367619	0	SNP	FALSE	No_QTL
chr8:124013115-124014195	Methylation	TRUE	0.0264953	1.93e-05	0	SNP	FALSE	QTL_no_cs
chr8:124246919-124248125	Methylation	FALSE	0.000635787	0.000721436	0	SV	FALSE	No_QTL
chr8:124422160-124422696	Methylation	FALSE	0.00101754	0.000638612	0	SNP	FALSE	No_QTL
chr8:124579346-124580512	Methylation	TRUE	0.00687332	3.06e-05	0	SNP	FALSE	QTL_no_cs
chr8:124592980-124593269	Methylation	FALSE	0.00227643	0.000128917	0	SNP	FALSE	No_QTL
chr8:124604126-124605645	Methylation	TRUE	9.39e-06	6.49e-10	1	SNP	FALSE	SV-QTL_noncausal
chr8:124627994-124628633	Methylation	FALSE	0.0232401	0.000698061	0	SNP	FALSE	No_QTL
chr8:124629594-124630622	Methylation	FALSE	0.000473709	0.00150947	0	SV	FALSE	No_QTL
chr8:124638016-124638628	Methylation	FALSE	0.00434677	0.000204593	0	SNP	FALSE	No_QTL
chr8:124640353-124642684	Methylation	FALSE	0.00293883	0.000317365	0	SNP	FALSE	No_QTL
chr8:124654699-124656145	Methylation	TRUE	0.0233024	8.54e-06	0	SNP	FALSE	QTL_no_cs
chr8:124708619-124709756	Methylation	FALSE	0.0181397	0.000914607	0	SNP	FALSE	No_QTL
chr8:124735881-124736409	Methylation	TRUE	0.000876008	4.36e-05	0	SNP	FALSE	QTL_no_cs
chr8:124756917-124757999	Methylation	TRUE	5.66e-05	2.22e-14	1	SNP	FALSE	SV-QTL_noncausal
chr8:124761881-124762613	Methylation	FALSE	0.00526241	0.00110502	0	SNP	FALSE	No_QTL
chr8:124789841-124790898	Methylation	TRUE	0.00412224	2.17e-09	1	SNP	FALSE	SNP-only_QTL
chr8:124895388-124896738	Methylation	TRUE	0.00124487	2.82e-13	1	SNP	FALSE	SNP-only_QTL
chr8:124896832-124897381	Methylation	TRUE	1.89e-06	8.76e-29	2	SNP	FALSE	SV-QTL_noncausal
chr8:124972899-124974090	Methylation	TRUE	0.00985202	7.85e-05	0	SNP	FALSE	QTL_no_cs
chr8:125430165-125431012	Methylation	FALSE	0.00527966	0.000372897	0	SNP	FALSE	No_QTL
chr8:125434142-125435020	Methylation	FALSE	0.0120366	0.00144788	0	SNP	FALSE	No_QTL
chr8:125498383-125499223	Methylation	TRUE	0.014282	5.11e-06	0	SNP	FALSE	QTL_no_cs
chr8:125505611-125506612	Methylation	FALSE	0.0392739	0.000812024	0	SNP	FALSE	No_QTL
chr8:125512751-125513467	Methylation	FALSE	0.0379468	0.000327991	0	SNP	FALSE	No_QTL
chr8:125527471-125528899	Methylation	TRUE	1.72e-05	9.41e-20	1	SNP	FALSE	SV-QTL_noncausal
chr8:125529002-125529168	Methylation	FALSE	0.00586452	0.000460765	0	SNP	FALSE	No_QTL
chr8:125582888-125583015	Methylation	FALSE	0.000311001	0.000449165	0	SNP	FALSE	No_QTL
chr8:125583039-125583601	Methylation	TRUE	3e-19	1.04e-21	1	SNP	FALSE	SV-QTL_noncausal
chr8:125604641-125607560	Methylation	TRUE	0.0411485	2.68e-06	0	SNP	FALSE	QTL_no_cs
chr8:125607669-125608574	Methylation	FALSE	0.0132538	0.00122832	0	SNP	FALSE	No_QTL
chr8:125635994-125637981	Methylation	TRUE	6.67e-06	1.02e-05	0	SV	FALSE	QTL_no_cs
chr8:125644000-125645077	Methylation	TRUE	0.000325734	1.17e-27	1	SNP	FALSE	SNP-only_QTL
chr8:125696384-125697078	Methylation	FALSE	0.00813219	0.000219352	0	SNP	FALSE	No_QTL
chr8:125946325-125951616	Methylation	FALSE	0.0143564	0.000498854	0	SNP	FALSE	No_QTL
chr8:126372554-126373019	Methylation	FALSE	0.0220778	0.000168867	0	SNP	FALSE	No_QTL
chr8:126499805-126502268	Methylation	TRUE	0.00201928	1.23e-23	1	SNP	FALSE	SNP-only_QTL
chr8:126556232-126557307	Methylation	FALSE	0.0250033	0.00041939	0	SNP	FALSE	No_QTL
chr8:127188780-127191313	Methylation	TRUE	0.00940771	9.48e-09	1	SNP	FALSE	SNP-only_QTL
chr8:90792346-90792449	Methylation	FALSE	0.0141039	0.00274843	0	SNP	FALSE	No_QTL
chr8:127207341-127209211	Methylation	FALSE	0.000992653	0.000127102	0	SNP	FALSE	No_QTL
chr8:127209262-127212193	Methylation	FALSE	0.00744583	0.000263098	0	SNP	FALSE	No_QTL
chr8:127759332-127761254	Methylation	TRUE	0.0253604	8.84e-05	0	SNP	FALSE	QTL_no_cs
chr8:127916584-127918158	Methylation	FALSE	0.00122615	0.000589343	0	SNP	FALSE	No_QTL
chr8:127975130-127978114	Methylation	FALSE	0.00197716	0.00015146	0	SNP	FALSE	No_QTL
chr8:127980269-127982996	Methylation	TRUE	0.000481569	6.94e-05	0	SNP	FALSE	QTL_no_cs
chr8:128000776-128001527	Methylation	TRUE	0.00763638	3.3e-05	0	SNP	FALSE	QTL_no_cs
chr8:128048078-128052157	Methylation	FALSE	0.00596366	0.000245902	0	SNP	FALSE	No_QTL
chr8:128101984-128103791	Methylation	FALSE	0.00707999	0.000981604	0	SNP	FALSE	No_QTL
chr8:128238621-128244357	Methylation	FALSE	0.000790552	0.000452758	0	SNP	FALSE	No_QTL
chr8:128250081-128252035	Methylation	FALSE	0.0377374	0.000935292	0	SNP	FALSE	No_QTL
chr8:128312324-128315311	Methylation	TRUE	0.008255	2.09e-05	0	SNP	FALSE	QTL_no_cs
chr8:128540134-128544045	Methylation	FALSE	0.0973551	0.000931945	0	SNP	FALSE	No_QTL
chr8:128554855-128557146	Methylation	FALSE	0.00587976	0.000327819	0	SNP	FALSE	No_QTL
chr8:128858856-128859353	Methylation	FALSE	0.0435597	0.000168959	0	SNP	FALSE	No_QTL
chr8:86069366-86069815	Methylation	TRUE	4.31e-13	2.27e-14	2	SNP	FALSE	SV-QTL_noncausal
chr8:129486479-129496936	Methylation	FALSE	0.00662505	0.00398963	0	SNP	FALSE	No_QTL
chr8:129496953-129507896	Methylation	FALSE	0.000470338	0.00030873	0	SNP	FALSE	No_QTL
chr8:129581643-129582509	Methylation	FALSE	0.0065901	0.000104626	0	SNP	FALSE	No_QTL
chr8:129582841-129583531	Methylation	FALSE	0.0301453	0.000111779	0	SNP	FALSE	No_QTL
chr8:129591643-129592469	Methylation	FALSE	0.00191284	0.00208281	0	SNP	FALSE	No_QTL
chr8:129680283-129682545	Methylation	TRUE	0.0023805	4.61e-08	1	SNP	FALSE	SNP-only_QTL
chr8:129682617-129685411	Methylation	FALSE	0.00205103	0.000335391	0	SNP	FALSE	No_QTL
chr8:129685752-129685914	Methylation	FALSE	0.00559745	0.00156326	0	SNP	FALSE	No_QTL
chr8:129690931-129691810	Methylation	TRUE	0.00596996	8.29e-05	0	SNP	FALSE	QTL_no_cs
chr8:129820128-129820517	Methylation	TRUE	2.41e-05	1.13e-11	1	SNP	FALSE	SV-QTL_noncausal
chr8:129826185-129826430	Methylation	FALSE	0.00723147	0.000185742	0	SV	FALSE	No_QTL
chr8:129826634-129826794	Methylation	TRUE	0.00302825	1.19e-47	1	SNP	FALSE	SNP-only_QTL
chr8:129958110-129959995	Methylation	TRUE	3.78e-06	8.25e-15	1	SNP	FALSE	SV-QTL_noncausal
chr8:129971624-129972404	Methylation	TRUE	0.000652482	2.76e-05	0	SNP	FALSE	QTL_no_cs
chr8:129972436-129973697	Methylation	TRUE	0.00436929	8.29e-05	0	SNP	FALSE	QTL_no_cs
chr8:129992763-129995796	Methylation	FALSE	0.0170813	0.000135649	0	SNP	FALSE	No_QTL
chr8:130013565-130013903	Methylation	TRUE	4.01e-05	6.73e-06	0	SNP	FALSE	QTL_no_cs
chr8:130013968-130015237	Methylation	TRUE	0.00256383	1.23e-11	1	SNP	FALSE	SNP-only_QTL
chr8:130033227-130033807	Methylation	FALSE	0.0212576	0.000329924	0	SNP	FALSE	No_QTL
chr8:130042070-130042867	Methylation	FALSE	0.00439528	0.000168755	0	SNP	FALSE	No_QTL
chr8:130045599-130046338	Methylation	FALSE	0.00283003	0.000187296	0	SNP	FALSE	No_QTL
chr8:130064036-130064958	Methylation	FALSE	0.00918575	0.000262562	0	SNP	FALSE	No_QTL
chr8:130193935-130194952	Methylation	FALSE	0.00474315	0.000702294	0	SNP	FALSE	No_QTL
chr8:130245935-130246127	Methylation	FALSE	0.00343327	0.000228892	0	SNP	FALSE	No_QTL
chr8:130279048-130280218	Methylation	FALSE	0.063354	0.00202604	0	SNP	FALSE	No_QTL
chr8:130317300-130319072	Methylation	TRUE	0.000258353	1e-05	0	SNP	FALSE	QTL_no_cs
chr8:130357004-130357366	Methylation	FALSE	0.00557131	0.000394335	0	SNP	FALSE	No_QTL
chr8:130948715-130949200	Methylation	TRUE	0.0084261	1.74e-05	0	SNP	FALSE	QTL_no_cs
chr8:131038243-131038981	Methylation	FALSE	0.00131981	0.00076755	0	SNP	FALSE	No_QTL
chr8:131040534-131041622	Methylation	FALSE	0.027004	0.00028857	0	SNP	FALSE	No_QTL
chr8:131041627-131042749	Methylation	FALSE	0.0129416	0.000957606	0	SNP	FALSE	No_QTL
chr8:131793317-131795296	Methylation	TRUE	0.00128256	8.41e-08	1	SNP	FALSE	SNP-only_QTL
chr8:131813330-131816598	Methylation	TRUE	0.000205472	1.05e-05	0	SNP	FALSE	QTL_no_cs
chr8:132140593-132141286	Methylation	FALSE	0.00290436	0.00430034	0	SNP	FALSE	No_QTL
chr8:132445977-132447446	Methylation	TRUE	0.0143132	2.38e-05	0	SNP	FALSE	QTL_no_cs
chr8:132672994-132674349	Methylation	FALSE	0.0154048	0.000114796	0	SNP	FALSE	No_QTL
chr8:91600061-91603022	Methylation	TRUE	4e-06	1.43e-07	1	SNP	TRUE	SV-QTL_not_lead	Sniffles2.INS.180DM7
chr8:132674514-132674865	Methylation	FALSE	0.00894588	0.000154288	0	SNP	FALSE	No_QTL
chr8:132695267-132695830	Methylation	TRUE	2.12e-07	2.77e-61	1	SNP	FALSE	SV-QTL_noncausal
chr8:132702987-132704763	Methylation	TRUE	4.03e-07	1.04e-23	1	SNP	FALSE	SV-QTL_noncausal
chr8:132882836-132883272	Methylation	TRUE	0.00367967	6.01e-05	0	SNP	FALSE	QTL_no_cs
chr8:132917877-132921487	Methylation	TRUE	0.00596432	8.81e-05	0	SNP	FALSE	QTL_no_cs
chr8:133000816-133002089	Methylation	FALSE	0.0127585	0.000107636	0	SNP	FALSE	No_QTL
chr8:133025665-133026986	Methylation	FALSE	0.00438784	0.000219823	0	SNP	FALSE	No_QTL
chr8:133046006-133048471	Methylation	TRUE	0.0269606	1.46e-05	0	SNP	FALSE	QTL_no_cs
chr8:133053017-133054582	Methylation	TRUE	0.018326	4.72e-05	0	SNP	FALSE	QTL_no_cs
chr8:133054778-133061049	Methylation	FALSE	0.00268548	0.000191803	0	SNP	FALSE	No_QTL
chr8:133061073-133062363	Methylation	TRUE	0.00236272	7.55e-06	0	SNP	FALSE	QTL_no_cs
chr8:133062419-133064219	Methylation	TRUE	0.0257172	1.76e-10	1	SNP	FALSE	SNP-only_QTL
chr8:133069561-133071909	Methylation	TRUE	0.0145503	4.86e-08	1	SNP	FALSE	SNP-only_QTL
chr8:133081281-133082939	Methylation	TRUE	0.0162761	2.21e-10	1	SNP	FALSE	SNP-only_QTL
chr8:133091921-133093406	Methylation	TRUE	0.017956	3.44e-13	1	SNP	FALSE	SNP-only_QTL
chr8:133093452-133094235	Methylation	TRUE	0.000535233	3.15e-05	0	SNP	FALSE	QTL_no_cs
chr8:133138962-133139666	Methylation	TRUE	0.0205158	5.63e-06	0	SNP	FALSE	QTL_no_cs
chr8:133144287-133145230	Methylation	FALSE	0.00879434	0.000206604	0	SNP	FALSE	No_QTL
chr8:133152708-133153196	Methylation	FALSE	0.018891	0.000411994	0	SNP	FALSE	No_QTL
chr8:133202927-133203211	Methylation	FALSE	0.00734151	0.000214773	0	SNP	FALSE	No_QTL
chr8:133215773-133218418	Methylation	TRUE	3.77e-06	6.18e-38	1	SNP	FALSE	SV-QTL_noncausal
chr8:133245268-133246697	Methylation	FALSE	0.00520839	0.000408103	0	SNP	FALSE	No_QTL
chr8:133249265-133250071	Methylation	TRUE	8.53e-05	1.52e-05	0	SNP	FALSE	QTL_no_cs
chr8:133269500-133270211	Methylation	TRUE	0.0347616	3.35e-05	0	SNP	FALSE	QTL_no_cs
chr8:133282050-133283919	Methylation	TRUE	2.77e-05	3.1e-05	0	SV	FALSE	QTL_no_cs
chr8:133288169-133288952	Methylation	FALSE	0.0195346	0.000160058	0	SNP	FALSE	No_QTL
chr8:133295627-133296011	Methylation	FALSE	0.0145124	0.000545355	0	SNP	FALSE	No_QTL
chr8:133303032-133303752	Methylation	FALSE	0.0105692	0.000143629	0	SNP	FALSE	No_QTL
chr8:133390596-133391815	Methylation	TRUE	0.00589971	9.44e-15	1	SNP	FALSE	SNP-only_QTL
chr8:133437883-133438904	Methylation	TRUE	0.00337741	3.17e-53	1	SNP	FALSE	SNP-only_QTL
chr8:133481746-133482698	Methylation	TRUE	0.01249	1.12e-29	1	SNP	FALSE	SNP-only_QTL
chr8:133484977-133486530	Methylation	FALSE	0.0049028	0.000153702	0	SNP	FALSE	No_QTL
chr8:133504939-133505704	Methylation	FALSE	0.00767652	0.000564398	0	SNP	FALSE	No_QTL
chr8:133520117-133521037	Methylation	FALSE	0.0139506	0.000558105	0	SNP	FALSE	No_QTL
chr8:133526576-133527635	Methylation	TRUE	0.00697027	4.58e-36	1	SNP	FALSE	SNP-only_QTL
chr8:133530740-133532033	Methylation	FALSE	0.0494708	0.00169655	0	SNP	FALSE	No_QTL
chr8:133546873-133547414	Methylation	FALSE	0.00539975	0.000692749	0	SNP	FALSE	No_QTL
chr8:133563889-133565820	Methylation	TRUE	0.000255447	9.73e-06	0	SNP	FALSE	QTL_no_cs
chr8:133573571-133576335	Methylation	TRUE	0.00451571	1e-07	1	SNP	FALSE	SNP-only_QTL
chr8:133615391-133617298	Methylation	TRUE	0.00409402	1.13e-07	1	SNP	FALSE	SNP-only_QTL
chr8:133651799-133652698	Methylation	TRUE	0.00117815	2.85e-05	0	SNP	FALSE	QTL_no_cs
chr8:133692936-133694803	Methylation	FALSE	0.0324292	0.00122611	0	SNP	FALSE	No_QTL
chr8:134332350-134333433	Methylation	TRUE	0.0247997	4.96e-05	0	SNP	FALSE	QTL_no_cs
chr8:134456891-134457806	Methylation	FALSE	0.0174246	0.00010626	0	SNP	FALSE	No_QTL
chr8:134497446-134498400	Methylation	TRUE	5.38e-05	1.06e-06	0	SNP	FALSE	QTL_no_cs
chr8:134683281-134685060	Methylation	FALSE	0.01015	0.000450444	0	SNP	FALSE	No_QTL
chr8:134687578-134688091	Methylation	TRUE	0.0146235	2.29e-05	0	SNP	FALSE	QTL_no_cs
chr8:134709369-134710428	Methylation	FALSE	0.00388167	0.00107151	0	SNP	FALSE	No_QTL
chr8:134905970-134906320	Methylation	FALSE	0.00827841	0.00126109	0	SNP	FALSE	No_QTL
chr8:135055144-135056415	Methylation	TRUE	0.0203017	5.12e-06	0	SNP	FALSE	QTL_no_cs
chr8:135212378-135213847	Methylation	TRUE	0.00846779	1.1e-08	1	SNP	FALSE	SNP-only_QTL
chr8:92071426-92072085	Methylation	FALSE	0.00168996	0.000577538	0	SNP	FALSE	No_QTL
chr8:92095782-92101320	Methylation	FALSE	0.0116672	0.000502532	0	SNP	FALSE	No_QTL
chr8:135676622-135677567	Methylation	FALSE	0.00237228	0.000156986	0	SNP	FALSE	No_QTL
chr8:92101423-92103749	Methylation	FALSE	0.0716883	0.00206663	0	SNP	FALSE	No_QTL
chr8:136238303-136240243	Methylation	TRUE	0.000240481	9.16e-07	0	SNP	FALSE	QTL_no_cs
chr8:136499779-136502536	Methylation	FALSE	0.00487713	0.000419327	0	SNP	FALSE	No_QTL
chr8:136658334-136660335	Methylation	TRUE	0.0113113	1.27e-09	1	SNP	FALSE	SNP-only_QTL
chr8:137146642-137147486	Methylation	FALSE	0.00316213	0.000793073	0	SNP	FALSE	No_QTL
chr8:137355448-137357439	Methylation	TRUE	1.11e-22	9.8e-70	2	SNP	FALSE	SV-QTL_noncausal
chr8:137364138-137372808	Methylation	TRUE	3.54e-06	9.9e-34	1	SNP	FALSE	SV-QTL_noncausal
chr8:137756819-137760976	Methylation	TRUE	1.48e-14	9.1e-55	2	SNP	FALSE	SV-QTL_noncausal
chr8:137932488-137934905	Methylation	TRUE	5.89e-25	4.67e-29	1	SNP	FALSE	SV-QTL_noncausal
chr8:137988449-137989685	Methylation	FALSE	0.0104725	0.000113613	0	SNP	FALSE	No_QTL
chr8:138162432-138163542	Methylation	TRUE	0.00283493	5.22e-09	1	SNP	FALSE	SNP-only_QTL
chr8:138496337-138497847	Methylation	FALSE	0.00232177	0.000222153	0	SNP	FALSE	No_QTL
chr8:138659762-138661969	Methylation	TRUE	0.000240091	2.82e-21	1	SNP	FALSE	SNP-only_QTL
chr8:138696765-138698119	Methylation	TRUE	0.0388727	1.59e-05	0	SNP	FALSE	QTL_no_cs
chr8:138699532-138700721	Methylation	TRUE	0.000590526	3.76e-06	0	SNP	FALSE	QTL_no_cs
chr8:138768004-138768338	Methylation	FALSE	0.0126528	0.000309393	0	SNP	FALSE	No_QTL
chr8:138846540-138848605	Methylation	TRUE	0.00972816	1.84e-14	2	SNP	FALSE	SNP-only_QTL
chr8:138936193-138936503	Methylation	FALSE	0.00839949	0.000869563	0	SNP	FALSE	No_QTL
chr8:92515781-92516415	Methylation	FALSE	0.0258852	0.00334457	0	SNP	FALSE	No_QTL
chr8:139264430-139265313	Methylation	FALSE	0.0128107	0.00124757	0	SNP	FALSE	No_QTL
chr8:92524749-92526515	Methylation	FALSE	0.00819287	0.00284435	0	SNP	FALSE	No_QTL
chr8:139703078-139703866	Methylation	TRUE	0.00176493	9.27e-05	0	SNP	FALSE	QTL_no_cs
chr8:139894497-139894963	Methylation	FALSE	0.00408413	0.000380627	0	SNP	FALSE	No_QTL
chr8:139933281-139933650	Methylation	FALSE	0.00719417	0.00209881	0	SNP	FALSE	No_QTL
chr8:140035027-140035810	Methylation	TRUE	1.34e-07	1.33e-16	1	SNP	FALSE	SV-QTL_noncausal
chr8:140048766-140049421	Methylation	FALSE	0.00266874	0.000557005	0	SNP	FALSE	No_QTL
chr8:140085701-140086373	Methylation	FALSE	0.0179488	0.000371918	0	SNP	FALSE	No_QTL
chr8:140098160-140100980	Methylation	TRUE	0.000259725	1.02e-05	0	SNP	FALSE	QTL_no_cs
chr8:140114475-140115139	Methylation	TRUE	0.00648929	4.34e-05	0	SNP	FALSE	QTL_no_cs
chr8:140150639-140151344	Methylation	FALSE	0.00129259	0.000549846	0	SNP	FALSE	No_QTL
chr8:140159659-140160106	Methylation	FALSE	0.00116854	0.000213533	0	SNP	FALSE	No_QTL
chr8:140169550-140169925	Methylation	TRUE	0.0125961	9.65e-05	0	SNP	FALSE	QTL_no_cs
chr8:140253850-140254589	Methylation	FALSE	0.00566163	0.000585738	0	SNP	FALSE	No_QTL
chr8:140256383-140257096	Methylation	TRUE	2.57e-22	1.45e-24	1	SNP	FALSE	SV-QTL_noncausal
chr8:140273121-140273475	Methylation	FALSE	0.00821862	0.000362808	0	SNP	FALSE	No_QTL
chr8:140343006-140344019	Methylation	TRUE	0.000290165	5.65e-09	1	SNP	FALSE	SNP-only_QTL
chr8:140359926-140360703	Methylation	TRUE	0.00199308	2.3e-05	0	SNP	FALSE	QTL_no_cs
chr8:140463526-140463647	Methylation	FALSE	0.000676087	0.000123317	0	SNP	FALSE	No_QTL
chr8:140489624-140490417	Methylation	TRUE	0.00634583	1.06e-10	1	SNP	FALSE	SNP-only_QTL
chr8:140496182-140496532	Methylation	TRUE	0.000973795	2.8e-06	0	SNP	FALSE	QTL_no_cs
chr8:140507235-140508296	Methylation	FALSE	0.000568789	0.00101037	0	SNP	FALSE	No_QTL
chr8:140558427-140558814	Methylation	TRUE	6.08e-16	4.21e-40	1	SNP	FALSE	SV-QTL_noncausal
chr8:140564107-140564455	Methylation	FALSE	0.00670831	0.00191188	0	SV	FALSE	No_QTL
chr8:140568411-140568611	Methylation	TRUE	0.00348132	4.43e-05	0	SNP	FALSE	QTL_no_cs
chr8:140572087-140572773	Methylation	FALSE	0.000778815	0.00094479	0	SV	FALSE	No_QTL
chr8:140588759-140589256	Methylation	FALSE	0.00164243	0.000710041	0	SV	FALSE	No_QTL
chr8:140590989-140592043	Methylation	TRUE	0.00569303	2.4e-05	0	SNP	FALSE	QTL_no_cs
chr8:140596710-140599417	Methylation	TRUE	1.2e-16	2.55e-19	1	SNP	FALSE	SV-QTL_noncausal
chr8:140618313-140619313	Methylation	FALSE	0.00403139	0.000185739	0	SNP	FALSE	No_QTL
chr8:140645865-140646176	Methylation	TRUE	0.000740069	1.19e-06	0	SNP	FALSE	QTL_no_cs
chr8:140668083-140668864	Methylation	FALSE	0.00055905	0.0004243	0	SNP	FALSE	No_QTL
chr8:140790629-140791913	Methylation	FALSE	0.00274445	0.000169632	0	SNP	FALSE	No_QTL
chr8:140830544-140831925	Methylation	TRUE	3.93e-14	1.98e-37	1	SNP	FALSE	SV-QTL_noncausal
chr8:140838953-140839611	Methylation	TRUE	0.00409838	1.21e-22	1	SNP	FALSE	SNP-only_QTL
chr8:140955002-140956316	Methylation	TRUE	0.0038702	2.76e-05	0	SNP	FALSE	QTL_no_cs
chr8:141000012-141001171	Methylation	TRUE	0.000750101	7e-05	0	SNP	FALSE	QTL_no_cs
chr8:141021492-141022659	Methylation	TRUE	0.00600721	7.84e-05	0	SNP	FALSE	QTL_no_cs
chr8:141075604-141076286	Methylation	TRUE	0.00377025	6.01e-05	0	SNP	FALSE	QTL_no_cs
chr8:141086139-141086735	Methylation	FALSE	0.00401466	0.000195308	0	SNP	FALSE	No_QTL
chr8:141089355-141090794	Methylation	FALSE	0.00363854	0.000602189	0	SNP	FALSE	No_QTL
chr8:141094231-141094738	Methylation	TRUE	0.00034549	1.29e-15	1	SNP	FALSE	SNP-only_QTL
chr8:141095480-141095905	Methylation	TRUE	0.00119492	7.67e-06	0	SNP	FALSE	QTL_no_cs
chr8:141095934-141096754	Methylation	FALSE	0.00101988	0.00268152	0	SNP	FALSE	No_QTL
chr8:141104632-141105094	Methylation	FALSE	0.00217734	0.000297022	0	SNP	FALSE	No_QTL
chr8:141106419-141108066	Methylation	TRUE	0.00168458	1.96e-05	0	SNP	FALSE	QTL_no_cs
chr8:141109298-141109862	Methylation	TRUE	0.000816287	6.05e-05	0	SNP	FALSE	QTL_no_cs
chr8:141119193-141120093	Methylation	TRUE	0.0015137	6.77e-10	1	SNP	FALSE	SNP-only_QTL
chr8:141120113-141121478	Methylation	TRUE	0.00701154	5.12e-05	0	SNP	FALSE	QTL_no_cs
chr8:141130315-141131371	Methylation	TRUE	0.00267659	2.33e-05	0	SNP	FALSE	QTL_no_cs
chr8:141131384-141132218	Methylation	TRUE	0.00354043	8.79e-05	0	SNP	FALSE	QTL_no_cs
chr8:141149892-141150366	Methylation	FALSE	0.0102603	0.00026049	0	SNP	FALSE	No_QTL
chr8:141151961-141152871	Methylation	FALSE	0.00077049	0.000754587	0	SNP	FALSE	No_QTL
chr8:141164478-141165147	Methylation	TRUE	0.00735927	8.44e-05	0	SNP	FALSE	QTL_no_cs
chr8:141173333-141173577	Methylation	TRUE	0.000523027	2.43e-08	1	SNP	FALSE	SNP-only_QTL
chr8:141174935-141175215	Methylation	TRUE	7.36e-05	0.000102161	0	SNP	FALSE	QTL_no_cs
chr8:141182239-141182689	Methylation	FALSE	0.0257624	0.000819732	0	SNP	FALSE	No_QTL
chr8:141182797-141183361	Methylation	FALSE	0.0036711	0.000551654	0	SNP	FALSE	No_QTL
chr8:141207030-141208311	Methylation	FALSE	0.00393456	0.00122967	0	SNP	FALSE	No_QTL
chr8:141208331-141209505	Methylation	FALSE	0.0123833	0.000580598	0	SNP	FALSE	No_QTL
chr8:141221049-141221534	Methylation	TRUE	2.78e-06	2.47e-10	1	SNP	FALSE	SV-QTL_noncausal
chr8:141234339-141235758	Methylation	FALSE	0.00912471	0.000228717	0	SNP	FALSE	No_QTL
chr8:141243072-141243500	Methylation	FALSE	0.00344048	0.00017432	0	SNP	FALSE	No_QTL
chr8:141244802-141246068	Methylation	TRUE	8.24e-05	1.05e-05	0	SNP	FALSE	QTL_no_cs
chr8:141265193-141266814	Methylation	TRUE	0.00178239	7.68e-05	0	SNP	FALSE	QTL_no_cs
chr8:141278116-141279483	Methylation	TRUE	0.00273326	9.29e-05	0	SNP	FALSE	QTL_no_cs
chr8:141297262-141298078	Methylation	TRUE	0.000512003	3.15e-16	2	SNP	FALSE	SNP-only_QTL
chr8:141305906-141306335	Methylation	FALSE	0.00245904	0.000207913	0	SNP	FALSE	No_QTL
chr8:141306362-141307109	Methylation	TRUE	0.00516168	1.73e-07	1	SNP	FALSE	SNP-only_QTL
chr8:141326582-141327275	Methylation	TRUE	0.000548654	4.5e-07	1	SNP	FALSE	SNP-only_QTL
chr8:141327311-141327916	Methylation	TRUE	5.25e-16	2.68e-53	1	SNP	FALSE	SV-QTL_noncausal
chr8:141328168-141329264	Methylation	TRUE	0.000626296	8e-06	0	SNP	FALSE	QTL_no_cs
chr8:141329387-141329820	Methylation	FALSE	0.0030675	0.000171976	0	SNP	FALSE	No_QTL
chr8:141367056-141367440	Methylation	TRUE	0.00138882	3.12e-06	0	SNP	FALSE	QTL_no_cs
chr8:141376333-141376708	Methylation	TRUE	0.00370368	8.88e-05	0	SNP	FALSE	QTL_no_cs
chr8:141401100-141401707	Methylation	FALSE	0.00788749	0.00154635	0	SNP	FALSE	No_QTL
chr8:141401747-141402544	Methylation	TRUE	0.000161378	1.09e-07	1	SNP	FALSE	SNP-only_QTL
chr8:141402560-141404640	Methylation	TRUE	5.39e-29	9.5e-40	1	SNP	FALSE	SV-QTL_noncausal
chr8:141406048-141406704	Methylation	TRUE	0.00300457	9.66e-05	0	SNP	FALSE	QTL_no_cs
chr8:141441338-141441900	Methylation	FALSE	0.00796395	0.00140203	0	SNP	FALSE	No_QTL
chr8:141445817-141446785	Methylation	TRUE	0.00146451	6.99e-06	0	SNP	FALSE	QTL_no_cs
chr8:141451087-141451325	Methylation	TRUE	0.00312136	6.63e-12	1	SNP	FALSE	SNP-only_QTL
chr8:141466693-141467977	Methylation	TRUE	0.00140567	5.66e-19	1	SNP	FALSE	SNP-only_QTL
chr8:141501496-141506341	Methylation	TRUE	1.84e-05	1.62e-05	0	SNP	FALSE	QTL_no_cs
chr8:141506393-141507373	Methylation	FALSE	0.00272592	0.00031927	0	SNP	FALSE	No_QTL
chr8:141507393-141507753	Methylation	TRUE	0.000175699	4.28e-08	1	SNP	FALSE	SNP-only_QTL
chr8:141508300-141508445	Methylation	FALSE	0.00106336	0.00027314	0	SNP	FALSE	No_QTL
chr8:141517971-141519470	Methylation	FALSE	0.00178393	0.000564594	0	SNP	FALSE	No_QTL
chr8:141527765-141528842	Methylation	FALSE	0.000566942	0.000103765	0	SNP	FALSE	No_QTL
chr8:141544827-141545500	Methylation	TRUE	1.17e-80	5.51e-84	1	SNP	FALSE	SV-QTL_noncausal
chr8:141550240-141553234	Methylation	TRUE	8.66e-08	9.95e-55	3	SV	TRUE	SV-QTL_lead_var	Sniffles2.DEL.2329M7
chr8:93262514-93263901	Methylation	TRUE	0.0318497	9.45e-05	0	SNP	FALSE	QTL_no_cs
chr8:141579984-141580412	Methylation	TRUE	0.000257564	3.98e-05	0	SNP	FALSE	QTL_no_cs
chr8:141582505-141582876	Methylation	TRUE	0.000716504	4.23e-16	1	SNP	FALSE	SNP-only_QTL
chr8:141600903-141601525	Methylation	TRUE	5.82e-06	7.43e-05	0	SNP	FALSE	QTL_no_cs
chr8:141609168-141609604	Methylation	TRUE	0.000990967	3.62e-05	0	SNP	FALSE	QTL_no_cs
chr8:141616610-141617000	Methylation	TRUE	7.56e-05	1.19e-05	0	SNP	FALSE	QTL_no_cs
chr8:141629067-141629922	Methylation	TRUE	1.5e-09	2.3e-20	1	SNP	FALSE	SV-QTL_noncausal
chr8:141680951-141681432	Methylation	FALSE	0.00581207	0.000787611	0	SNP	FALSE	No_QTL
chr8:141700337-141701375	Methylation	TRUE	0.000183844	2.58e-18	1	SNP	FALSE	SNP-only_QTL
chr8:141709515-141709961	Methylation	TRUE	0.00793875	1.94e-05	0	SNP	FALSE	QTL_no_cs
chr8:141712034-141712405	Methylation	FALSE	0.00163847	0.000149961	0	SNP	FALSE	No_QTL
chr8:141715916-141716401	Methylation	TRUE	0.000721216	1.15e-05	0	SNP	FALSE	QTL_no_cs
chr8:141723470-141724038	Methylation	FALSE	0.00716886	0.000564618	0	SNP	FALSE	No_QTL
chr8:141724063-141724418	Methylation	TRUE	0.00079666	3.62e-05	0	SNP	FALSE	QTL_no_cs
chr8:141724450-141724955	Methylation	TRUE	1.01e-06	1.75e-19	1	SNP	FALSE	SV-QTL_noncausal
chr8:141725049-141725976	Methylation	TRUE	2.89e-21	3.24e-17	1	SV	TRUE	SV-QTL_lead_var	Sniffles2.INS.2353M7
chr8:93329939-93331557	Methylation	TRUE	0.017464	1.61e-08	1	SNP	FALSE	SNP-only_QTL
chr8:141796196-141797048	Methylation	TRUE	0.00190555	1.32e-05	0	SNP	FALSE	QTL_no_cs
chr8:141805272-141805913	Methylation	TRUE	0.000131002	1.55e-05	0	SNP	FALSE	QTL_no_cs
chr8:141836287-141842507	Methylation	TRUE	0.000591349	1.37e-07	1	SNP	FALSE	SNP-only_QTL
chr8:141845143-141846349	Methylation	TRUE	0.000459788	4e-07	1	SNP	FALSE	SNP-only_QTL
chr8:141855706-141856071	Methylation	FALSE	0.0107035	0.00098224	0	SNP	FALSE	No_QTL
chr8:141856263-141856884	Methylation	TRUE	0.00366004	1.07e-05	0	SNP	FALSE	QTL_no_cs
chr8:141860847-141861102	Methylation	TRUE	0.00406989	2.41e-05	0	SNP	FALSE	QTL_no_cs
chr8:141905714-141906323	Methylation	TRUE	0.000145318	1.02e-18	1	SNP	FALSE	SNP-only_QTL
chr8:141906397-141907391	Methylation	TRUE	0.00202836	4.63e-10	1	SNP	FALSE	SNP-only_QTL
chr8:141907447-141908788	Methylation	TRUE	0.0028047	6.94e-07	1	SNP	FALSE	SNP-only_QTL
chr8:141927477-141927758	Methylation	TRUE	0.00514352	2.13e-09	1	SNP	FALSE	SNP-only_QTL
chr8:142025067-142025552	Methylation	TRUE	8.81e-20	5.22e-40	2	SNP	FALSE	SV-QTL_noncausal
chr8:142041715-142042973	Methylation	TRUE	6.7e-05	5.78e-08	1	SNP	FALSE	SV-QTL_noncausal
chr8:142043030-142043677	Methylation	TRUE	0.000476931	2.88e-14	1	SNP	FALSE	SNP-only_QTL
chr8:142043753-142044327	Methylation	TRUE	2.6e-06	1.96e-34	1	SNP	FALSE	SV-QTL_noncausal
chr8:142095878-142096570	Methylation	FALSE	0.000280789	0.00185065	0	SNP	FALSE	No_QTL
chr8:142114341-142117590	Methylation	TRUE	4.55e-06	1.25e-42	1	SNP	FALSE	SV-QTL_noncausal
chr8:142127402-142128274	Methylation	FALSE	0.00032369	0.000491254	0	SNP	FALSE	No_QTL
chr8:142128313-142128748	Methylation	FALSE	0.0029492	0.000118446	0	SNP	FALSE	No_QTL
chr8:142128760-142129218	Methylation	FALSE	0.00346951	0.000218531	0	SNP	FALSE	No_QTL
chr8:142131606-142132143	Methylation	FALSE	0.00179485	0.00102187	0	SNP	FALSE	No_QTL
chr8:142143581-142143950	Methylation	TRUE	0.000469421	7.26e-06	0	SNP	FALSE	QTL_no_cs
chr8:142143961-142144374	Methylation	TRUE	0.00374249	3.03e-07	1	SNP	FALSE	SNP-only_QTL
chr8:142174216-142174634	Methylation	FALSE	0.00237434	0.000175158	0	SNP	FALSE	No_QTL
chr8:142210462-142210921	Methylation	FALSE	0.00287285	0.000289549	0	SNP	FALSE	No_QTL
chr8:93495706-93496353	Methylation	FALSE	0.00569785	0.00213775	0	SNP	FALSE	No_QTL
chr8:142277203-142277772	Methylation	TRUE	0.00190309	2.07e-05	0	SNP	FALSE	QTL_no_cs
chr8:142300864-142301892	Methylation	FALSE	0.000939537	0.00152804	0	SV	FALSE	No_QTL
chr8:142325101-142327998	Methylation	TRUE	4.36e-05	0.000584742	0	SNP	FALSE	QTL_no_cs
chr8:142340201-142340858	Methylation	FALSE	0.0122613	0.000571831	0	SNP	FALSE	No_QTL
chr8:142361645-142362019	Methylation	FALSE	0.000151631	0.000238409	0	SV	FALSE	No_QTL
chr8:142393760-142394139	Methylation	FALSE	0.00084533	0.000846615	0	SV	FALSE	No_QTL
chr8:142394958-142395314	Methylation	TRUE	0.00105592	7.17e-05	0	SNP	FALSE	QTL_no_cs
chr8:142412407-142413355	Methylation	TRUE	4.02e-08	3.08e-11	1	SNP	FALSE	SV-QTL_noncausal
chr8:142416759-142417418	Methylation	TRUE	3.68e-05	1.13e-06	0	SNP	FALSE	QTL_no_cs
chr8:142452075-142452852	Methylation	TRUE	0.00494006	8.1e-05	0	SNP	FALSE	QTL_no_cs
chr8:93565187-93565645	Methylation	FALSE	0.0013191	0.00126696	0	SNP	FALSE	No_QTL
chr8:142454585-142455134	Methylation	TRUE	4.37e-05	6.28e-10	1	SNP	FALSE	SV-QTL_noncausal
chr8:142463874-142465276	Methylation	TRUE	0.000146883	2.09e-17	1	SNP	FALSE	SNP-only_QTL
chr8:142465352-142465704	Methylation	FALSE	0.000804005	0.00010659	0	SNP	FALSE	No_QTL
chr8:142469969-142470909	Methylation	TRUE	0.000344968	6.63e-05	0	SNP	FALSE	QTL_no_cs
chr8:142470968-142471706	Methylation	FALSE	0.000184245	0.000799647	0	SV	FALSE	No_QTL
chr8:142487599-142488104	Methylation	TRUE	0.00175229	8.12e-05	0	SV	FALSE	QTL_no_cs
chr8:142497254-142497626	Methylation	TRUE	0.000811187	2.51e-05	0	SNP	FALSE	QTL_no_cs
chr8:142497818-142500271	Methylation	TRUE	3.5e-24	1.34e-22	3	SV	TRUE	SV-QTL_lead_var	Sniffles2.DEL.2409M7
chr8:142500289-142500743	Methylation	TRUE	2.75e-30	1.65e-26	2	SV	TRUE	SV-QTL_lead_var	Sniffles2.DEL.2409M7
chr8:142508687-142509076	Methylation	TRUE	3.56e-05	9.03e-10	1	SNP	FALSE	SV-QTL_noncausal
chr8:142548645-142549038	Methylation	FALSE	0.00393362	0.000239523	0	SNP	FALSE	No_QTL
chr8:142575726-142576068	Methylation	TRUE	8.23e-75	3.25e-97	2	SNP	FALSE	SV-QTL_noncausal
chr8:142619644-142620262	Methylation	FALSE	0.000895857	0.000464372	0	SNP	FALSE	No_QTL
chr8:142621829-142622474	Methylation	FALSE	0.00374978	0.00016114	0	SNP	FALSE	No_QTL
chr8:142632055-142632362	Methylation	FALSE	0.00480077	0.00193065	0	SV	FALSE	No_QTL
chr8:142632432-142632783	Methylation	FALSE	0.0101686	0.00133771	0	SV	FALSE	No_QTL
chr8:142636842-142637318	Methylation	TRUE	3.2e-07	9.15e-25	1	SNP	FALSE	SV-QTL_noncausal
chr8:142668943-142670530	Methylation	TRUE	3.33e-09	6.39e-83	1	SNP	FALSE	SV-QTL_noncausal
chr8:142681423-142681550	Methylation	TRUE	3.52e-12	2.68e-15	2	SNP	FALSE	SV-QTL_noncausal
chr8:142699869-142700303	Methylation	FALSE	0.00077668	0.000318575	0	SNP	FALSE	No_QTL
chr8:142700316-142700413	Methylation	TRUE	0.00249081	2.96e-05	0	SNP	FALSE	QTL_no_cs
chr8:142700428-142700566	Methylation	FALSE	0.00328607	0.000505232	0	SNP	FALSE	No_QTL
chr8:142716550-142718340	Methylation	TRUE	9.06e-36	3.65e-58	1	SNP	FALSE	SV-QTL_noncausal
chr8:142728525-142731150	Methylation	TRUE	3.05e-20	4.12e-21	2	SNP	TRUE	SV-QTL_not_lead	Sniffles2.DEL.2422M7
chr8:142750456-142750953	Methylation	FALSE	0.00257522	0.000140924	0	SNP	FALSE	No_QTL
chr8:142756757-142757247	Methylation	FALSE	0.00964024	0.000360292	0	SNP	FALSE	No_QTL
chr8:142759830-142761318	Methylation	TRUE	0.000240143	6.15e-07	0	SNP	FALSE	QTL_no_cs
chr8:142776997-142778050	Methylation	TRUE	4.05e-13	2.61e-14	1	SNP	TRUE	SV-QTL_not_lead	Sniffles2.DEL.2433M7
chr8:142835019-142835376	Methylation	TRUE	2.83e-18	6.16e-24	1	SNP	FALSE	SV-QTL_noncausal
chr8:93689238-93690079	Methylation	FALSE	0.013763	0.000195069	0	SNP	FALSE	No_QTL
chr8:142895539-142896137	Methylation	FALSE	0.000369181	0.000119332	0	SV	FALSE	No_QTL
chr8:142940064-142940568	Methylation	TRUE	3.6e-05	4.74e-06	0	SNP	FALSE	QTL_no_cs
chr8:143014500-143015562	Methylation	TRUE	0.000740107	3.96e-05	0	SNP	FALSE	QTL_no_cs
chr8:143015583-143016459	Methylation	FALSE	0.00799212	0.000475144	0	SNP	FALSE	No_QTL
chr8:143016597-143017353	Methylation	FALSE	0.000955077	0.000104118	0	SNP	FALSE	No_QTL
chr8:143024699-143025875	Methylation	FALSE	0.0023806	0.000313947	0	SNP	FALSE	No_QTL
chr8:143027320-143027720	Methylation	TRUE	0.000816877	5.81e-05	0	SNP	FALSE	QTL_no_cs
chr8:143038331-143039747	Methylation	TRUE	3.55e-29	4.99e-29	1	SV	TRUE	SV-QTL_lead_var	Sniffles2.INS.2458M7
chr8:143048229-143048578	Methylation	FALSE	0.0108782	0.000742211	0	SNP	FALSE	No_QTL
chr8:143053252-143053918	Methylation	TRUE	7.68e-23	2.62e-27	1	SNP	FALSE	SV-QTL_noncausal
chr8:143072480-143073933	Methylation	TRUE	4.35e-37	7.55e-37	1	SNP	TRUE	SV-QTL_not_lead	Sniffles2.INS.2465M7
chr8:143101815-143102116	Methylation	FALSE	0.000587656	0.000238107	0	SNP	FALSE	No_QTL
chr8:143114524-143114916	Methylation	FALSE	0.000525082	0.000292831	0	SNP	FALSE	No_QTL
chr8:143131031-143131393	Methylation	FALSE	0.00245094	0.000584514	0	SNP	FALSE	No_QTL
chr8:143140156-143140987	Methylation	FALSE	0.00027471	0.000212407	0	SV	FALSE	No_QTL
chr8:143141026-143141911	Methylation	TRUE	0.00018141	8.3e-06	0	SNP	FALSE	QTL_no_cs
chr8:143141956-143142313	Methylation	TRUE	1.27e-21	1.35e-49	1	SNP	FALSE	SV-QTL_noncausal
chr8:143159259-143159409	Methylation	TRUE	4.91e-08	1.05e-07	1	SV	TRUE	SV-QTL_lead_var	Sniffles2.DEL.2483M7
chr8:143174369-143175222	Methylation	TRUE	0.00128087	3.49e-05	0	SNP	FALSE	QTL_no_cs
chr8:93753967-93754239	Methylation	FALSE	0.00983567	0.000500277	0	SNP	FALSE	No_QTL
chr8:143178984-143180191	Methylation	TRUE	2.49e-08	1.75e-14	1	SNP	FALSE	SV-QTL_noncausal
chr8:143182226-143183575	Methylation	TRUE	1.39e-06	9.78e-10	1	SNP	FALSE	SV-QTL_noncausal
chr8:143188781-143189852	Methylation	FALSE	0.000778024	0.000324951	0	SNP	FALSE	No_QTL
chr8:143204940-143205852	Methylation	TRUE	8.34e-25	1.24e-55	1	SNP	FALSE	SV-QTL_noncausal
chr8:143205867-143206779	Methylation	TRUE	2.82e-59	6.22e-65	1	SNP	FALSE	SV-QTL_noncausal
chr8:143275804-143277044	Methylation	FALSE	0.000232005	0.000303292	0	SV	FALSE	No_QTL
chr8:143277063-143277469	Methylation	TRUE	1.67e-06	1.6e-07	1	SNP	TRUE	SV-QTL_not_lead	Sniffles2.DEL.24A2M7,Sniffles2.DEL.24BCM7
chr8:143278584-143279144	Methylation	TRUE	8.64e-08	3.36e-09	2	SNP	FALSE	SV-QTL_noncausal
chr8:143279156-143279332	Methylation	TRUE	1.68e-05	6.35e-08	1	SNP	FALSE	SV-QTL_noncausal
chr8:143289215-143289794	Methylation	TRUE	0.000111744	3.12e-07	0	SNP	FALSE	QTL_no_cs
chr8:143296142-143296926	Methylation	TRUE	0.00188214	7.61e-05	0	SNP	FALSE	QTL_no_cs
chr8:143321135-143322155	Methylation	TRUE	6.35e-11	3.87e-15	1	SNP	FALSE	SV-QTL_noncausal
chr8:143322164-143323320	Methylation	TRUE	3.6e-16	1.58e-22	1	SNP	FALSE	SV-QTL_noncausal
chr8:143325814-143326573	Methylation	FALSE	0.00190963	0.000495486	0	SNP	FALSE	No_QTL
chr8:143328580-143328884	Methylation	TRUE	0.000125937	3.89e-05	0	SNP	FALSE	QTL_no_cs
chr8:143337800-143338304	Methylation	TRUE	8.21e-06	5.34e-07	1	SNP	FALSE	SV-QTL_noncausal
chr8:143343012-143343791	Methylation	TRUE	1.49e-08	1.06e-11	1	SNP	FALSE	SV-QTL_noncausal
chr8:143344841-143346200	Methylation	TRUE	1.09e-14	2.16e-18	1	SNP	FALSE	SV-QTL_noncausal
chr8:143354825-143356180	Methylation	TRUE	2.5e-14	2.21e-20	1	SNP	FALSE	SV-QTL_noncausal
chr8:93821668-93822651	Methylation	FALSE	0.0328236	0.000286326	0	SNP	FALSE	No_QTL
chr8:143360676-143362127	Methylation	FALSE	0.00151239	0.000828798	0	SNP	FALSE	No_QTL
chr8:143397667-143398902	Methylation	FALSE	0.0163646	0.000550917	0	SNP	FALSE	No_QTL
chr8:143398998-143400947	Methylation	FALSE	0.0044191	0.000131943	0	SNP	FALSE	No_QTL
chr8:143404546-143405219	Methylation	TRUE	0.000255584	6.67e-05	0	SNP	FALSE	QTL_no_cs
chr8:143419291-143420828	Methylation	TRUE	3.76e-06	4.34e-24	2	SNP	FALSE	SV-QTL_noncausal
chr8:143429553-143430198	Methylation	FALSE	0.0103894	0.000209781	0	SNP	FALSE	No_QTL
chr8:143430211-143430915	Methylation	TRUE	9.85e-05	2.58e-05	0	SNP	FALSE	QTL_no_cs
chr8:143434771-143435583	Methylation	FALSE	0.00822127	0.000135644	0	SNP	FALSE	No_QTL
chr8:143461075-143463075	Methylation	TRUE	0.00424496	5.42e-05	0	SNP	FALSE	QTL_no_cs
chr8:143515492-143517062	Methylation	TRUE	0.000568808	4.14e-05	0	SNP	FALSE	QTL_no_cs
chr8:143529358-143530038	Methylation	FALSE	0.00411285	0.00057368	0	SNP	FALSE	No_QTL
chr8:143545611-143546548	Methylation	TRUE	1.13e-08	1.9e-10	1	SNP	FALSE	SV-QTL_noncausal
chr8:143546649-143547157	Methylation	TRUE	6.4e-06	5.76e-06	0	SNP	FALSE	QTL_no_cs
chr8:143547174-143547717	Methylation	TRUE	9.42e-29	9.48e-27	1	SV	TRUE	SV-QTL_lead_var	Sniffles2.DEL.24EBM7
chr8:143547769-143547999	Methylation	TRUE	9.75e-45	6.21e-55	2	SNP	TRUE	SV-QTL_not_lead	Sniffles2.DEL.24EBM7
chr8:143548037-143548675	Methylation	TRUE	2.71e-22	2.9e-24	2	SNP	TRUE	SV-QTL_not_lead	Sniffles2.DEL.24EBM7
chr8:143548729-143549185	Methylation	TRUE	2.06e-07	7.05e-09	1	SNP	TRUE	SV-QTL_not_lead	Sniffles2.INS.24E2M7
chr8:143549230-143549953	Methylation	TRUE	7.63e-34	3.97e-39	2	SNP	TRUE	SV-QTL_not_lead	Sniffles2.INS.24CFM7
chr8:143552772-143554318	Methylation	TRUE	1.4e-70	4e-65	2	SV	TRUE	SV-QTL_lead_var	Sniffles2.DEL.24EBM7
chr8:143567219-143567287	Methylation	TRUE	2.6e-06	4.3e-16	1	SNP	FALSE	SV-QTL_noncausal
chr8:143567303-143567391	Methylation	TRUE	2.2e-07	6.42e-22	2	SNP	FALSE	SV-QTL_noncausal
chr8:143567405-143567515	Methylation	TRUE	6.01e-09	3.57e-21	2	SNP	FALSE	SV-QTL_noncausal
chr8:93884121-93885136	Methylation	TRUE	0.00131251	2.7e-11	1	SNP	FALSE	SNP-only_QTL
chr8:143571230-143572859	Methylation	TRUE	9.1e-07	3.6e-20	1	SNP	FALSE	SV-QTL_noncausal
chr8:143572997-143574645	Methylation	TRUE	0.00130053	3.87e-05	0	SNP	FALSE	QTL_no_cs
chr8:143577593-143578717	Methylation	TRUE	5.11e-44	5.17e-52	3	SNP	FALSE	SV-QTL_noncausal
chr8:143597491-143598103	Methylation	FALSE	0.000112987	0.000104439	0	SNP	FALSE	No_QTL
chr8:143618436-143622134	Methylation	TRUE	0.000455206	1.58e-08	1	SNP	FALSE	SNP-only_QTL
chr8:143622156-143626654	Methylation	TRUE	0.000256035	3.03e-07	1	SNP	FALSE	SNP-only_QTL
chr8:143626696-143630467	Methylation	TRUE	0.00034947	1.62e-06	0	SNP	FALSE	QTL_no_cs
chr8:143636767-143637069	Methylation	TRUE	0.0072434	2.77e-07	0	SNP	FALSE	QTL_no_cs
chr8:143705893-143707347	Methylation	FALSE	0.00836016	0.00107932	0	SNP	FALSE	No_QTL
chr8:143707362-143707449	Methylation	FALSE	0.0020036	0.000574995	0	SNP	FALSE	No_QTL
chr8:143707468-143707652	Methylation	TRUE	0.000615197	5.74e-06	0	SNP	FALSE	QTL_no_cs
chr8:143707707-143708055	Methylation	FALSE	0.00205133	0.00029719	0	SNP	FALSE	No_QTL
chr8:143711269-143711737	Methylation	TRUE	0.000701332	1.46e-06	0	SNP	FALSE	QTL_no_cs
chr8:143716138-143716625	Methylation	FALSE	0.000666141	0.000656202	0	SNP	FALSE	No_QTL
chr8:143716676-143717205	Methylation	FALSE	0.00420976	0.00072309	0	SNP	FALSE	No_QTL
chr8:143718854-143719072	Methylation	TRUE	0.000773792	1.25e-05	0	SNP	FALSE	QTL_no_cs
chr8:143721903-143722569	Methylation	FALSE	0.00222663	0.00043595	0	SNP	FALSE	No_QTL
chr8:143726111-143727151	Methylation	FALSE	0.000742114	0.000705742	0	SNP	FALSE	No_QTL
chr8:143727156-143727929	Methylation	FALSE	0.00152802	0.000511086	0	SNP	FALSE	No_QTL
chr8:143727940-143728074	Methylation	FALSE	0.0013082	0.000634013	0	SNP	FALSE	No_QTL
chr8:143728111-143728190	Methylation	FALSE	0.000717412	0.000270633	0	SNP	FALSE	No_QTL
chr8:143728202-143728263	Methylation	FALSE	0.00166534	0.000243159	0	SNP	FALSE	No_QTL
chr8:143728279-143728582	Methylation	FALSE	0.00184779	0.000171959	0	SNP	FALSE	No_QTL
chr8:143760773-143761370	Methylation	FALSE	0.011122	0.000699575	0	SV	FALSE	No_QTL
chr8:143763741-143764445	Methylation	FALSE	0.000686738	0.00135561	0	SNP	FALSE	No_QTL
chr8:143772210-143772282	Methylation	FALSE	0.000663288	0.000610395	0	SNP	FALSE	No_QTL
chr8:143798082-143798445	Methylation	TRUE	3.97e-08	2.95e-33	1	SNP	FALSE	SV-QTL_noncausal
chr8:143843858-143844341	Methylation	FALSE	0.0059841	0.00488444	0	SNP	FALSE	No_QTL
chr8:143849885-143850293	Methylation	FALSE	0.00163589	0.000161834	0	SNP	FALSE	No_QTL
chr8:143858792-143859740	Methylation	TRUE	1.32e-06	0.000129858	0	SV	FALSE	QTL_no_cs
chr8:143859743-143860665	Methylation	FALSE	0.00189091	0.000599806	0	SNP	FALSE	No_QTL
chr8:143860670-143861540	Methylation	FALSE	0.00250647	0.000323311	0	SNP	FALSE	No_QTL
chr8:143861544-143862446	Methylation	FALSE	0.0070698	0.000427963	0	SNP	FALSE	No_QTL
chr8:143862453-143863355	Methylation	TRUE	0.000813105	8.03e-05	0	SNP	FALSE	QTL_no_cs
chr8:143863367-143864309	Methylation	FALSE	0.00334141	0.000377676	0	SNP	FALSE	No_QTL
chr8:143864313-143865212	Methylation	FALSE	0.00893871	0.00153353	0	SNP	FALSE	No_QTL
chr8:143865230-143866065	Methylation	FALSE	0.000337774	0.000328767	0	SNP	FALSE	No_QTL
chr8:143890982-143891574	Methylation	FALSE	0.00116263	0.000479915	0	SNP	FALSE	No_QTL
chr8:143922078-143923463	Methylation	TRUE	0.0032447	8.79e-05	0	SNP	FALSE	QTL_no_cs
chr8:143923472-143924378	Methylation	TRUE	1.49e-05	6.26e-07	1	SNP	TRUE	SV-QTL_not_lead	Sniffles2.DEL.2544M7
chr8:143924388-143925284	Methylation	FALSE	0.00712849	0.000603779	0	SNP	FALSE	No_QTL
chr8:143928239-143929065	Methylation	TRUE	3.09e-54	3e-63	1	SNP	FALSE	SV-QTL_noncausal
chr8:143929079-143929429	Methylation	TRUE	3.2e-54	1.41e-58	1	SNP	FALSE	SV-QTL_noncausal
chr8:143929444-143929635	Methylation	TRUE	4.61e-34	1.61e-40	1	SNP	FALSE	SV-QTL_noncausal
chr8:143929693-143929935	Methylation	TRUE	1.7e-52	5.99e-53	1	SNP	FALSE	SV-QTL_noncausal
chr8:143933651-143934397	Methylation	TRUE	1.76e-14	5.21e-14	1	SV	TRUE	SV-QTL_lead_var	Sniffles2.DEL.2544M7
chr8:143937031-143938620	Methylation	FALSE	0.00171881	0.000359997	0	SNP	FALSE	No_QTL
chr8:143948277-143948903	Methylation	FALSE	0.00128212	0.000188797	0	SNP	FALSE	No_QTL
chr8:143948955-143950696	Methylation	TRUE	0.0007499	4.8e-05	0	SNP	FALSE	QTL_no_cs
chr8:143950718-143951239	Methylation	FALSE	0.00760676	0.000399509	0	SNP	FALSE	No_QTL
chr8:143951265-143951733	Methylation	FALSE	0.00471136	0.000474365	0	SNP	FALSE	No_QTL
chr8:143953823-143953900	Methylation	FALSE	0.0235779	0.000864826	0	SNP	FALSE	No_QTL
chr8:143953921-143954041	Methylation	TRUE	0.000106137	5.84e-06	1	SNP	TRUE	SNP-only_QTL	Sniffles2.INS.2537M7
chr8:143955352-143956087	Methylation	TRUE	4.02e-07	1.03e-06	1	SV	TRUE	SV-QTL_lead_var	Sniffles2.INS.2537M7,Sniffles2.DEL.2544M7
chr8:143960444-143961051	Methylation	TRUE	4.96e-12	4.02e-13	1	SNP	TRUE	SV-QTL_not_lead	Sniffles2.INS.2537M7
chr8:143966162-143966921	Methylation	TRUE	2.98e-33	4.65e-36	1	SNP	FALSE	SV-QTL_noncausal
chr8:143968461-143969060	Methylation	FALSE	0.0046851	0.000417433	0	SNP	FALSE	No_QTL
chr8:143973105-143973968	Methylation	FALSE	0.00450568	0.000212183	0	SNP	FALSE	No_QTL
chr8:143974057-143974598	Methylation	FALSE	0.00259676	0.000672352	0	SNP	FALSE	No_QTL
chr8:143977573-143977664	Methylation	TRUE	2.71e-06	4.58e-08	1	SNP	TRUE	SV-QTL_not_lead	Sniffles2.INS.2537M7
chr8:143977675-143979193	Methylation	TRUE	3.27e-07	3.98e-08	1	SNP	TRUE	SV-QTL_not_lead	Sniffles2.INS.2537M7
chr8:143979207-143979318	Methylation	TRUE	0.00047162	5.95e-06	0	SNP	FALSE	QTL_no_cs
chr8:143994331-143995365	Methylation	TRUE	4.36e-10	2.78e-17	1	SNP	FALSE	SV-QTL_noncausal
chr8:144008236-144009419	Methylation	FALSE	0.00367518	0.0012632	0	SNP	FALSE	No_QTL
chr8:144012074-144012713	Methylation	FALSE	0.00154298	0.00050992	0	SNP	FALSE	No_QTL
chr8:144052495-144052544	Methylation	FALSE	0.000520473	0.000497616	0	SV	FALSE	No_QTL
chr8:144074175-144074714	Methylation	FALSE	0.00443461	0.000193512	0	SNP	FALSE	No_QTL
chr8:144096381-144096499	Methylation	FALSE	0.0018472	0.000288187	0	SNP	FALSE	No_QTL
chr8:144108443-144109666	Methylation	TRUE	0.00212759	2.61e-51	2	SNP	FALSE	SNP-only_QTL
chr8:144109671-144111123	Methylation	TRUE	0.00169652	5.16e-49	2	SNP	FALSE	SNP-only_QTL
chr8:144126491-144126974	Methylation	TRUE	1.51e-14	6.46e-08	1	SV	TRUE	SV-QTL_lead_var	Sniffles2.INS.2563M7
chr8:144185011-144185965	Methylation	TRUE	5.53e-11	1.63e-11	1	SNP	TRUE	SV-QTL_not_lead	Sniffles2.INS.2569M7
chr8:144201979-144206111	Methylation	TRUE	9.64e-20	1.32e-19	1	SV	TRUE	SV-QTL_lead_var	Sniffles2.DEL.2580M7
chr8:94119643-94120375	Methylation	FALSE	0.00267233	0.000439669	0	SNP	FALSE	No_QTL
chr8:144241669-144241930	Methylation	TRUE	0.000650932	6.97e-06	0	SNP	FALSE	QTL_no_cs
chr8:144266130-144267077	Methylation	FALSE	0.00128086	0.000470939	0	SNP	FALSE	No_QTL
chr8:144267088-144267318	Methylation	FALSE	0.000249918	0.000217963	0	SNP	FALSE	No_QTL
chr8:144270174-144272354	Methylation	FALSE	0.000972521	0.000243637	0	SNP	FALSE	No_QTL
chr8:144274252-144275383	Methylation	FALSE	0.00588614	0.000931286	0	SNP	FALSE	No_QTL
chr8:144277616-144277901	Methylation	FALSE	0.00181932	0.000106107	0	SNP	FALSE	No_QTL
chr8:144312165-144314242	Methylation	TRUE	1.35e-11	1.78e-16	1	SNP	FALSE	SV-QTL_noncausal
chr8:144323962-144324628	Methylation	FALSE	0.0108532	0.00139741	0	SNP	FALSE	No_QTL
chr8:144333731-144334495	Methylation	TRUE	0.0008396	8.86e-05	0	SNP	FALSE	QTL_no_cs
chr8:144336655-144337460	Methylation	FALSE	0.000680153	0.000687743	0	SNP	FALSE	No_QTL
chr8:94170869-94171289	Methylation	FALSE	0.018136	0.000553343	0	SNP	FALSE	No_QTL
chr8:144337462-144338147	Methylation	TRUE	0.000118856	2.1e-05	0	SNP	FALSE	QTL_no_cs
chr8:144343049-144344148	Methylation	FALSE	0.00129677	0.000133629	0	SNP	FALSE	No_QTL
chr8:144351903-144354163	Methylation	TRUE	6.37e-05	0.000300969	0	SNP	FALSE	QTL_no_cs
chr8:144354176-144354461	Methylation	FALSE	0.00156999	0.00023394	0	SNP	FALSE	No_QTL
chr8:144354476-144354634	Methylation	TRUE	0.00683272	7.38e-05	0	SNP	FALSE	QTL_no_cs
chr8:144354663-144355026	Methylation	FALSE	0.00439793	0.00372376	0	SNP	FALSE	No_QTL
chr8:144355150-144355833	Methylation	TRUE	1.21e-18	9.29e-23	1	SNP	FALSE	SV-QTL_noncausal
chr8:144412994-144413960	Methylation	TRUE	5.62e-11	2.71e-12	1	SNP	TRUE	SV-QTL_not_lead	Sniffles2.DEL.25A6M7
chr8:144429221-144429762	Methylation	TRUE	9.84e-06	4.26e-43	1	SNP	FALSE	SV-QTL_noncausal
chr8:144464924-144464999	Methylation	FALSE	0.000523086	0.000602499	0	SNP	FALSE	No_QTL
chr8:144500324-144501304	Methylation	TRUE	2.89e-15	6.71e-20	1	SNP	FALSE	SV-QTL_noncausal
chr8:144504644-144505872	Methylation	TRUE	0.000389694	4.42e-09	1	SNP	FALSE	SNP-only_QTL
chr8:144516955-144517124	Methylation	FALSE	0.00861343	0.00137025	0	SNP	FALSE	No_QTL
chr8:144523385-144526730	Methylation	TRUE	9.79e-14	1.23e-18	1	SNP	FALSE	SV-QTL_noncausal
chr8:144526743-144527368	Methylation	TRUE	0.000981688	8.08e-05	0	SNP	FALSE	QTL_no_cs
chr8:144530350-144530522	Methylation	TRUE	1.32e-07	1.58e-08	1	SNP	TRUE	SV-QTL_not_lead	Sniffles2.DEL.25BDM7
chr8:144530533-144530686	Methylation	TRUE	2.59e-06	7.92e-06	0	SV	FALSE	QTL_no_cs
chr8:144534092-144534809	Methylation	TRUE	3.62e-05	1.25e-05	0	SNP	FALSE	QTL_no_cs
chr8:94241137-94242860	Methylation	FALSE	0.0350547	0.000137622	0	SNP	FALSE	No_QTL
chr8:144567330-144567501	Methylation	FALSE	0.00287184	0.00121442	0	SNP	FALSE	No_QTL
chr8:144580541-144581349	Methylation	FALSE	0.00733078	0.00143619	0	SNP	FALSE	No_QTL
chr8:144581367-144581516	Methylation	FALSE	0.00245541	0.00100803	0	SNP	FALSE	No_QTL
chr8:144583044-144583704	Methylation	FALSE	0.00308715	0.000281136	0	SNP	FALSE	No_QTL
chr8:144600787-144602321	Methylation	FALSE	0.000198096	0.000281271	0	SNP	FALSE	No_QTL
chr8:144685473-144686172	Methylation	TRUE	3.8e-07	2.75e-06	0	SV	FALSE	QTL_no_cs
chr8:144686184-144687989	Methylation	TRUE	9.77e-11	6.37e-09	2	SV	TRUE	SV-QTL_lead_var	Sniffles2.INS.25CBM7,Sniffles2.INS.25CDM7
chr8:144691066-144691983	Methylation	FALSE	0.00402649	0.000445228	0	SNP	FALSE	No_QTL
chr8:144699592-144701056	Methylation	FALSE	0.0031351	0.000456267	0	SNP	FALSE	No_QTL
chr8:144713107-144714113	Methylation	FALSE	0.00233511	0.00318932	0	SNP	FALSE	No_QTL
chr8:144714178-144714321	Methylation	FALSE	0.00162051	0.00437572	0	SNP	FALSE	No_QTL
chr8:144730091-144730442	Methylation	TRUE	1.91e-08	9.23e-08	2	SV	TRUE	SV-QTL_lead_var	Sniffles2.INS.25E9M7,Sniffles2.INS.25EBM7,Sniffles2.INS.25ECM7
chr8:144799661-144799755	Methylation	TRUE	8.01e-11	1.72e-06	1	SV	TRUE	SV-QTL_lead_var	Sniffles2.INS.25F4M7
chr8:145026650-145026922	Methylation	TRUE	1.09e-15	3.11e-20	1	SNP	FALSE	SV-QTL_noncausal
chr8:145069207-145070279	Methylation	FALSE	0.00600525	0.00373864	0	SNP	FALSE	No_QTL
chr8:94612902-94613416	Methylation	TRUE	0.000834925	5.55e-05	0	SNP	FALSE	QTL_no_cs
chr8:94642907-94643147	Methylation	TRUE	0.00286443	4.73e-09	1	SNP	FALSE	SNP-only_QTL
chr8:94822459-94822569	Methylation	FALSE	0.0827987	0.000313547	0	SNP	FALSE	No_QTL
chr8:94862230-94863392	Methylation	TRUE	0.00721982	1.98e-08	1	SNP	FALSE	SNP-only_QTL
chr8:94904621-94906079	Methylation	TRUE	0.00628616	6.94e-14	1	SNP	FALSE	SNP-only_QTL
chr8:94928444-94929306	Methylation	FALSE	0.0115676	0.000234251	0	SNP	FALSE	No_QTL
chr8:94950027-94950182	Methylation	TRUE	1.09e-07	8.9e-39	1	SNP	FALSE	SV-QTL_noncausal
chr8:94959953-94961180	Methylation	TRUE	0.0293552	2.66e-05	0	SNP	FALSE	QTL_no_cs
chr8:95072902-95073594	Methylation	TRUE	1.19e-08	1.66e-07	1	SV	TRUE	SV-QTL_lead_var	Sniffles2.DEL.18AFM7
chr8:95087241-95088247	Methylation	TRUE	1.73e-11	3.06e-18	1	SNP	FALSE	SV-QTL_noncausal
chr8:95089863-95090870	Methylation	TRUE	0.00291393	8.84e-06	0	SNP	FALSE	QTL_no_cs
chr8:95181152-95182453	Methylation	FALSE	0.0164941	0.000247368	0	SNP	FALSE	No_QTL
chr8:95211984-95214993	Methylation	TRUE	0.00748234	3.29e-09	1	SNP	FALSE	SNP-only_QTL
chr8:95503265-95504512	Methylation	TRUE	1.4e-05	2.24e-16	2	SNP	FALSE	SV-QTL_noncausal
chr8:95690987-95693622	Methylation	TRUE	1.75e-10	1.08e-14	1	SNP	FALSE	SV-QTL_noncausal
chr8:96161942-96162107	Methylation	FALSE	0.0193656	0.000128972	0	SNP	FALSE	No_QTL
chr8:96312432-96313393	Methylation	TRUE	0.0110837	2.29e-06	0	SNP	FALSE	QTL_no_cs
chr8:96327856-96328313	Methylation	FALSE	0.00809551	0.000254083	0	SNP	FALSE	No_QTL
chr8:96337747-96338779	Methylation	TRUE	0.00767038	4.4e-07	1	SNP	FALSE	SNP-only_QTL
chr8:96364451-96365726	Methylation	TRUE	0.00095255	3.72e-16	1	SNP	FALSE	SNP-only_QTL
chr8:96759925-96761486	Methylation	TRUE	5.79e-07	2.99e-08	1	SNP	TRUE	SV-QTL_not_lead	Sniffles2.DEL.190AM7
chr8:96854134-96854357	Methylation	TRUE	9.13e-06	5.71e-06	0	SNP	FALSE	QTL_no_cs
chr8:96978967-96979849	Methylation	FALSE	0.00318732	0.000424204	0	SNP	FALSE	No_QTL
chr8:97223787-97225711	Methylation	TRUE	0.00041273	1.9e-52	2	SNP	FALSE	SNP-only_QTL
chr8:97259201-97260398	Methylation	TRUE	0.00139364	1.52e-44	2	SNP	FALSE	SNP-only_QTL
chr8:97277516-97278281	Methylation	TRUE	0.00264559	3.48e-06	0	SNP	FALSE	QTL_no_cs
chr8:97598170-97598853	Methylation	TRUE	0.00115202	2.02e-06	0	SNP	FALSE	QTL_no_cs
chr8:97777424-97778977	Methylation	TRUE	0.00115474	5.99e-05	0	SNP	FALSE	QTL_no_cs
chr8:97783602-97784257	Methylation	FALSE	0.0175946	0.000346782	0	SNP	FALSE	No_QTL
chr8:97867928-97868631	Methylation	TRUE	3.24e-06	3.67e-28	1	SNP	FALSE	SV-QTL_noncausal
chr8:97978913-97980710	Methylation	FALSE	0.0272117	0.000142042	0	SNP	FALSE	No_QTL
chr8:98010948-98011903	Methylation	TRUE	0.00755522	2.39e-05	0	SNP	FALSE	QTL_no_cs
chr8:98157802-98158225	Methylation	FALSE	0.0379861	0.00260229	0	SNP	FALSE	No_QTL
chr8:98358112-98359014	Methylation	TRUE	0.0120618	4.25e-21	1	SNP	FALSE	SNP-only_QTL
chr8:98364682-98365274	Methylation	FALSE	0.00777791	0.000116763	0	SNP	FALSE	No_QTL
chr8:2359107-2359650	Methylation	TRUE	0.000217292	1.27e-05	0	SNP	FALSE	QTL_no_cs
chr8:3187241-3187668	Methylation	TRUE	0.00181269	9.07e-10	1	SNP	FALSE	SNP-only_QTL
chr8:3242024-3242907	Methylation	TRUE	0.00035083	3.34e-09	1	SNP	FALSE	SNP-only_QTL
chr8:3242936-3243173	Methylation	FALSE	0.00507014	0.000149549	0	SNP	FALSE	No_QTL
chr8:3243221-3244014	Methylation	FALSE	0.00231822	0.000200362	0	SNP	FALSE	No_QTL
chr8:2513455-2514962	Methylation	TRUE	0.00058998	1.76e-05	0	SNP	FALSE	QTL_no_cs
chr8:3491845-3492314	Methylation	FALSE	0.00820528	0.000465806	0	SNP	FALSE	No_QTL
chr8:3536135-3536844	Methylation	FALSE	0.0141065	0.0001348	0	SNP	FALSE	No_QTL
chr8:3687689-3688664	Methylation	TRUE	0.000189261	5.56e-05	0	SNP	FALSE	QTL_no_cs
chr8:3816987-3818051	Methylation	TRUE	1.31e-11	2.05e-41	1	SNP	FALSE	SV-QTL_noncausal
chr8:2556938-2557442	Methylation	TRUE	0.00161142	1.2e-09	1	SNP	FALSE	SNP-only_QTL
chr8:2561427-2562366	Methylation	TRUE	0.00436941	1.72e-05	0	SNP	FALSE	QTL_no_cs
chr8:4123575-4124610	Methylation	TRUE	0.00654876	3.87e-06	0	SNP	FALSE	QTL_no_cs
chr8:4137410-4146273	Methylation	TRUE	4.87e-93	1.78e-92	1	SV	TRUE	SV-QTL_lead_var	Sniffles2.DEL.43BM7
chr8:4234551-4234877	Methylation	FALSE	0.000522643	0.000474811	0	SNP	FALSE	No_QTL
chr8:4487760-4488864	Methylation	TRUE	0.00256587	7.16e-18	1	SNP	FALSE	SNP-only_QTL
chr8:4546960-4547916	Methylation	FALSE	0.00514924	0.000451805	0	SNP	FALSE	No_QTL
chr8:2623216-2623839	Methylation	TRUE	0.000355267	2.94e-07	0	SNP	FALSE	QTL_no_cs
chr8:4787188-4787306	Methylation	TRUE	0.00982383	3.25e-06	0	SNP	FALSE	QTL_no_cs
chr8:4896667-4897297	Methylation	TRUE	0.00574426	1.46e-21	2	SNP	FALSE	SNP-only_QTL
chr8:2479638-2479955	Methylation	TRUE	0.00117743	4.48e-08	1	SNP	FALSE	SNP-only_QTL
chr8:4958785-4959711	Methylation	TRUE	9.3e-05	7.61e-54	2	SNP	FALSE	SV-QTL_noncausal
chr8:4991160-4992366	Methylation	FALSE	0.00464364	0.00011872	0	SNP	FALSE	No_QTL
chr8:4992380-4994187	Methylation	FALSE	0.00524142	0.000167141	0	SNP	FALSE	No_QTL
chr8:4994194-4995436	Methylation	FALSE	0.0403374	0.000755472	0	SNP	FALSE	No_QTL
chr8:4995487-4996763	Methylation	FALSE	0.0109706	0.000186608	0	SNP	FALSE	No_QTL
chr8:5135948-5137262	Methylation	TRUE	5.32e-12	6.62e-12	2	SV	TRUE	SV-QTL_lead_var	Sniffles2.INS.48CM7
chr8:5169244-5170519	Methylation	TRUE	1.36e-05	6.23e-09	1	SNP	FALSE	SV-QTL_noncausal
chr8:5301958-5303103	Methylation	TRUE	2.65e-09	7.31e-44	1	SNP	FALSE	SV-QTL_noncausal
chr8:5566462-5568156	Methylation	TRUE	0.0157463	2.68e-05	0	SNP	FALSE	QTL_no_cs
chr8:5603949-5606030	Methylation	TRUE	0.00932221	8.34e-36	1	SNP	FALSE	SNP-only_QTL
chr8:5674727-5677166	Methylation	TRUE	4.87e-08	2.22e-26	1	SNP	FALSE	SV-QTL_noncausal
chr8:5755380-5756095	Methylation	TRUE	1.39e-33	1.06e-71	2	SNP	TRUE	SV-QTL_not_lead	Sniffles2.INS.4ABM7
chr8:2480005-2480934	Methylation	TRUE	0.000948847	5.99e-06	0	SNP	FALSE	QTL_no_cs
chr8:2727636-2728761	Methylation	TRUE	0.00639902	4.42e-08	1	SNP	FALSE	SNP-only_QTL
chr8:2733558-2734391	Methylation	FALSE	0.00132664	0.000270555	0	SNP	FALSE	No_QTL
chr8:6180085-6180871	Methylation	TRUE	1.35e-15	3.62e-19	1	SNP	FALSE	SV-QTL_noncausal
chr8:6223922-6225081	Methylation	TRUE	0.0036916	1.15e-06	0	SNP	FALSE	QTL_no_cs
chr8:6252716-6253063	Methylation	TRUE	4.97e-10	1.76e-10	1	SNP	TRUE	SV-QTL_not_lead	Sniffles2.DEL.4E9M7
chr8:6360767-6361535	Methylation	TRUE	1.27e-06	4.17e-06	0	SV	FALSE	QTL_no_cs
chr8:2771038-2771294	Methylation	TRUE	0.000195873	1.51e-22	1	SNP	FALSE	SNP-only_QTL
chr8:6416971-6418212	Methylation	FALSE	0.00356031	0.000137835	0	SNP	FALSE	No_QTL
chr8:6559108-6562518	Methylation	TRUE	1.09e-06	5.24e-09	2	SNP	TRUE	SV-QTL_not_lead	Sniffles2.DEL.50CM7
chr8:6570161-6570845	Methylation	FALSE	0.0093497	0.000259378	0	SNP	FALSE	No_QTL
chr8:6623861-6624188	Methylation	TRUE	0.0031169	4.26e-05	0	SNP	FALSE	QTL_no_cs
chr8:2814315-2815059	Methylation	TRUE	3.83e-13	1.81e-30	2	SNP	FALSE	SV-QTL_noncausal
chr8:6717742-6718462	Methylation	FALSE	0.00621545	0.000688834	0	SNP	FALSE	No_QTL
chr8:6745740-6746651	Methylation	FALSE	0.0108064	0.000895294	0	SV	FALSE	No_QTL
chr8:6748121-6748882	Methylation	TRUE	4.01e-08	7.86e-14	1	SNP	FALSE	SV-QTL_noncausal
chr8:6778582-6778793	Methylation	TRUE	0.0136758	3.17e-05	0	SNP	FALSE	QTL_no_cs
chr8:6778834-6779503	Methylation	TRUE	0.00755065	3.13e-05	0	SNP	FALSE	QTL_no_cs
chr8:6840467-6841652	Methylation	TRUE	0.004805	9.72e-18	1	SNP	FALSE	SNP-only_QTL
chr8:6889178-6889574	Methylation	TRUE	0.0037094	5.44e-12	2	SNP	FALSE	SNP-only_QTL
chr8:6889655-6890693	Methylation	TRUE	0.0201624	1.01e-11	1	SNP	FALSE	SNP-only_QTL
chr8:6931007-6934122	Methylation	TRUE	0.0242853	2.47e-11	1	SNP	FALSE	SNP-only_QTL
chr8:6934733-6935293	Methylation	TRUE	0.00014274	6.66e-23	1	SNP	FALSE	SNP-only_QTL
chr8:6939274-6940189	Methylation	TRUE	0.00585073	2.09e-08	1	SNP	FALSE	SNP-only_QTL
chr8:6950378-6952042	Methylation	TRUE	0.0020288	2.58e-05	0	SNP	FALSE	QTL_no_cs
chr8:6968869-6969711	Methylation	TRUE	1.55e-10	4.76e-43	2	SNP	FALSE	SV-QTL_noncausal
chr8:6984956-6987061	Methylation	TRUE	0.0187132	2.38e-06	0	SNP	FALSE	QTL_no_cs
chr8:7004060-7005383	Methylation	TRUE	0.000249678	1.12e-08	1	SNP	FALSE	SNP-only_QTL
chr8:7005657-7013773	Methylation	TRUE	1.39e-09	6.65e-19	1	SNP	FALSE	SV-QTL_noncausal
chr8:7041685-7042701	Methylation	TRUE	0.00404106	7.52e-24	1	SNP	FALSE	SNP-only_QTL
chr8:7092938-7093021	Methylation	FALSE	0.0180476	0.000763862	0	SNP	FALSE	No_QTL
chr8:7157058-7159359	Methylation	TRUE	0.000127824	1.06e-07	0	SNP	FALSE	QTL_no_cs
chr8:7201923-7211597	Methylation	TRUE	7.48e-06	1.62e-06	0	SNP	FALSE	QTL_no_cs
chr8:7221245-7222178	Methylation	TRUE	5.68e-08	1.63e-15	1	SNP	FALSE	SV-QTL_noncausal
chr8:7222654-7226130	Methylation	FALSE	0.00207191	0.00034583	0	SNP	FALSE	No_QTL
chr8:2918982-2919603	Methylation	TRUE	0.00499476	1.19e-14	1	SNP	FALSE	SNP-only_QTL
chr8:3135063-3136209	Methylation	TRUE	3.2e-13	7.62e-10	1	SV	TRUE	SV-QTL_lead_var	Sniffles2.DEL.3D8M7
chr8:7354898-7355584	Methylation	TRUE	0.000946799	2.44e-09	1	SNP	FALSE	SNP-only_QTL
chr8:7397575-7398199	Methylation	FALSE	0.00134227	0.000286154	0	SNP	FALSE	No_QTL
chr8:7448245-7448551	Methylation	TRUE	0.00500622	5.02e-06	0	SNP	FALSE	QTL_no_cs
chr8:7448750-7450698	Methylation	TRUE	0.0133606	1.56e-06	0	SNP	FALSE	QTL_no_cs
chr8:7450774-7458907	Methylation	TRUE	0.00253036	1.14e-05	0	SNP	FALSE	QTL_no_cs
chr9:40582042-40582965	Methylation	TRUE	0.00367807	1.33e-07	1	SNP	FALSE	SNP-only_QTL
chr9:40583057-40589936	Methylation	TRUE	2.36e-16	4.07e-15	1	SV	TRUE	SV-QTL_lead_var	Sniffles2.DEL.9E5M8
chr9:41106670-41109514	Methylation	TRUE	2.07e-29	6.06e-07	2	SV	TRUE	SV-QTL_lead_var	Sniffles2.INS.A3DM8,Sniffles2.INS.A40M8
chr9:41124206-41127139	Methylation	TRUE	1.69e-07	0.000116076	1	SV	TRUE	SV-QTL_lead_var	Sniffles2.INS.A42M8
chr9:41127142-41128809	Methylation	TRUE	3.07e-09	0.000154861	1	SV	TRUE	SV-QTL_lead_var	Sniffles2.INS.A42M8
chr9:41266615-41267007	Methylation	TRUE	8.83e-09	2.56e-14	1	SNP	FALSE	SV-QTL_noncausal
chr9:41267216-41272699	Methylation	TRUE	9.48e-14	1.23e-23	1	SNP	FALSE	SV-QTL_noncausal
chr9:41272725-41274539	Methylation	TRUE	1.78e-10	6.8e-06	2	SV	TRUE	SV-QTL_lead_var	Sniffles2.DEL.A5CM8,Sniffles2.DEL.A5DM8,Sniffles2.DEL.A5FM8
chr9:41354013-41357279	Methylation	TRUE	2.77e-06	2.29e-20	1	SNP	FALSE	SV-QTL_noncausal
chr9:41357315-41358084	Methylation	TRUE	0.00053643	2.82e-06	0	SNP	FALSE	QTL_no_cs
chr9:41663492-41664204	Methylation	TRUE	1.4e-11	1.22e-28	1	SNP	FALSE	SV-QTL_noncausal
chr9:41679159-41680628	Methylation	TRUE	2.91e-10	4.41e-22	1	SNP	FALSE	SV-QTL_noncausal
chr9:41643593-41644229	Methylation	TRUE	4.41e-15	2.79e-52	2	SNP	FALSE	SV-QTL_noncausal
chr9:41644261-41648461	Methylation	TRUE	1.16e-19	8.06e-63	1	SNP	FALSE	SV-QTL_noncausal
chr9:41648485-41650237	Methylation	TRUE	1.88e-13	5e-20	1	SNP	FALSE	SV-QTL_noncausal
chr9:41653640-41654326	Methylation	TRUE	1.64e-17	5.53e-45	3	SNP	FALSE	SV-QTL_noncausal
chr9:41654344-41655072	Methylation	TRUE	1.91e-06	4.35e-14	2	SNP	FALSE	SV-QTL_noncausal
chr9:41655110-41656075	Methylation	TRUE	1.34e-14	1.35e-40	3	SNP	FALSE	SV-QTL_noncausal
chr9:41995800-42013298	Methylation	TRUE	1.59e-06	9.03e-10	1	SNP	FALSE	SV-QTL_noncausal
chr9:42013389-42027405	Methylation	TRUE	2.27e-08	3.08e-09	0	SNP	FALSE	QTL_no_cs
chr9:42027440-42036821	Methylation	TRUE	4.05e-11	6.24e-12	1	SNP	FALSE	SV-QTL_noncausal
chr9:42036842-42051839	Methylation	TRUE	9.55e-09	4.18e-12	1	SNP	FALSE	SV-QTL_noncausal
chr9:42070178-42070929	Methylation	TRUE	0.00011498	1.19e-09	1	SNP	FALSE	SNP-only_QTL
chr9:42071196-42086244	Methylation	TRUE	7.23e-11	1.38e-13	2	SNP	FALSE	SV-QTL_noncausal
chr9:42086469-42097030	Methylation	TRUE	1.65e-07	4.02e-09	0	SNP	FALSE	QTL_no_cs
chr9:42097046-42109955	Methylation	TRUE	3.34e-29	2.4e-30	2	SNP	FALSE	SV-QTL_noncausal
chr9:42109973-42116325	Methylation	TRUE	6.94e-09	2.25e-13	1	SNP	FALSE	SV-QTL_noncausal
chr9:42128438-42130227	Methylation	TRUE	2.95e-07	1e-09	1	SNP	FALSE	SV-QTL_noncausal
chr9:42130479-42137608	Methylation	TRUE	3.8e-23	3.69e-28	2	SNP	FALSE	SV-QTL_noncausal
chr9:42137618-42152886	Methylation	TRUE	5.74e-09	1.09e-11	1	SNP	FALSE	SV-QTL_noncausal
chr9:42152934-42162509	Methylation	TRUE	3.81e-09	4.39e-12	3	SNP	TRUE	SV-QTL_not_lead	Sniffles2.INS.AA7M8
chr9:42162513-42170827	Methylation	TRUE	4.37e-09	2.89e-10	1	SNP	TRUE	SV-QTL_not_lead	Sniffles2.DEL.AC0M8
chr9:42170873-42185032	Methylation	TRUE	1.18e-08	6.48e-11	2	SNP	FALSE	SV-QTL_noncausal
chr9:42185046-42193428	Methylation	TRUE	4.16e-07	6.31e-11	1	SNP	FALSE	SV-QTL_noncausal
chr9:42193476-42203867	Methylation	TRUE	5.64e-18	2.33e-22	1	SNP	FALSE	SV-QTL_noncausal
chr9:42204369-42215562	Methylation	TRUE	5.18e-05	1.04e-06	0	SNP	FALSE	QTL_no_cs
chr9:42283208-42289109	Methylation	TRUE	0.0192067	3.43e-10	1	SNP	FALSE	SNP-only_QTL
chr9:42320491-42323678	Methylation	TRUE	4.7e-06	8.69e-09	1	SNP	FALSE	SV-QTL_noncausal
chr9:42357514-42359898	Methylation	TRUE	2.13e-12	2.84e-16	1	SNP	FALSE	SV-QTL_noncausal
chr9:41953082-41953507	Methylation	TRUE	2.45e-05	1.24e-08	0	SNP	FALSE	QTL_no_cs
chr9:42411652-42421054	Methylation	TRUE	1.02e-31	5.93e-35	2	SNP	FALSE	SV-QTL_noncausal
chr9:42537171-42545238	Methylation	TRUE	2.07e-06	2.97e-11	1	SNP	FALSE	SV-QTL_noncausal
chr9:42615642-42615642	Methylation	FALSE	0.000708587	0.000161352	0	SNP	FALSE	No_QTL
chr9:42806724-42806967	Methylation	TRUE	1.01e-05	4.8e-08	0	SNP	FALSE	QTL_no_cs
chr9:42806988-42808917	Methylation	TRUE	6.81e-06	2.32e-08	1	SNP	FALSE	SV-QTL_noncausal
chr9:42851114-42851463	Methylation	TRUE	0.0242705	1.24e-07	1	SNP	FALSE	SNP-only_QTL
chr9:42851500-42853103	Methylation	TRUE	5.27e-16	8.22e-17	1	SNP	TRUE	SV-QTL_not_lead	Sniffles2.DEL.AD7M8,Sniffles2.DEL.ADDM8
chr9:42697938-42710981	Methylation	TRUE	1.05e-22	1.51e-46	1	SNP	FALSE	SV-QTL_noncausal
chr9:42893419-42894660	Methylation	TRUE	8.21e-42	2.05e-40	2	SV	TRUE	SV-QTL_lead_var	Sniffles2.DEL.AD7M8,Sniffles2.DEL.ADDM8
chr9:42918074-42936546	Methylation	TRUE	7.91e-54	1.45e-55	1	SNP	FALSE	SV-QTL_noncausal
chr9:42971691-42972475	Methylation	TRUE	1.48e-06	3.36e-08	1	SNP	FALSE	SV-QTL_noncausal
chr9:42974670-42975059	Methylation	TRUE	0.00178806	1.02e-05	0	SNP	FALSE	QTL_no_cs
chr9:43031212-43034096	Methylation	TRUE	1.24e-21	1.62e-22	1	SNP	TRUE	SV-QTL_not_lead	Sniffles2.DEL.AE0M8
chr9:42743470-42743860	Methylation	TRUE	0.0265368	8.93e-07	2	SNP	TRUE	SNP-only_QTL	Sniffles2.DEL.AD7M8,Sniffles2.DEL.ADDM8,Sniffles2.DEL.AE0M8
chr9:10467-11113	Methylation	TRUE	0.000872966	3.83e-05	0	SNP	FALSE	QTL_no_cs
chr9:28545-29805	Methylation	TRUE	6.44e-15	1.6e-15	1	SNP	TRUE	SV-QTL_not_lead	Sniffles2.DEL.FM8
chr9:744980-745947	Methylation	TRUE	0.00490351	1.51e-05	0	SNP	FALSE	QTL_no_cs
chr9:749034-751920	Methylation	FALSE	0.0129438	0.000340289	0	SV	FALSE	No_QTL
chr9:757570-759118	Methylation	TRUE	0.0109403	6.8e-06	0	SNP	FALSE	QTL_no_cs
chr9:763977-764413	Methylation	TRUE	0.000140782	2.08e-16	1	SNP	FALSE	SNP-only_QTL
chr9:13278381-13279935	Methylation	FALSE	0.0082295	0.000297211	0	SNP	FALSE	No_QTL
chr9:818270-819282	Methylation	TRUE	5.04e-09	3.66e-24	1	SNP	FALSE	SV-QTL_noncausal
chr9:14321662-14322058	Methylation	FALSE	0.0462453	0.000265226	0	SNP	FALSE	No_QTL
chr9:14347003-14348502	Methylation	FALSE	0.0271814	0.00132062	0	SNP	FALSE	No_QTL
chr9:14353523-14353837	Methylation	FALSE	0.0339068	0.00125188	0	SNP	FALSE	No_QTL
chr9:14366222-14366631	Methylation	TRUE	0.0182701	2.11e-07	1	SNP	FALSE	SNP-only_QTL
chr9:14433371-14434140	Methylation	FALSE	0.00560623	0.00026965	0	SNP	FALSE	No_QTL
chr9:14436988-14437943	Methylation	TRUE	0.000883727	1.93e-25	1	SNP	FALSE	SNP-only_QTL
chr9:14464679-14466005	Methylation	TRUE	0.0151173	1.31e-20	1	SNP	FALSE	SNP-only_QTL
chr9:14534396-14534707	Methylation	TRUE	0.0156975	2.29e-13	1	SNP	FALSE	SNP-only_QTL
chr9:14584961-14586551	Methylation	TRUE	5.95e-16	4.85e-22	1	SNP	FALSE	SV-QTL_noncausal
chr9:14976286-14980339	Methylation	FALSE	0.0036672	0.000147966	0	SNP	FALSE	No_QTL
chr9:14993132-14994214	Methylation	FALSE	0.0329877	0.00133977	0	SNP	FALSE	No_QTL
chr9:15135138-15135513	Methylation	FALSE	0.0206939	0.00155961	0	SNP	FALSE	No_QTL
chr9:15228190-15229789	Methylation	TRUE	0.011707	7.86e-14	1	SNP	FALSE	SNP-only_QTL
chr9:15356654-15358331	Methylation	TRUE	0.0112399	2.94e-27	2	SNP	FALSE	SNP-only_QTL
chr9:899271-900245	Methylation	TRUE	0.00377947	4.18e-17	1	SNP	FALSE	SNP-only_QTL
chr9:16092891-16095018	Methylation	FALSE	0.019235	0.000116965	0	SNP	FALSE	No_QTL
chr9:16103587-16104845	Methylation	TRUE	0.0277654	1.7e-58	1	SNP	FALSE	SNP-only_QTL
chr9:16133809-16134127	Methylation	FALSE	0.0186301	0.000184555	0	SNP	FALSE	No_QTL
chr9:16521587-16522787	Methylation	FALSE	0.028005	0.00184695	0	SNP	FALSE	No_QTL
chr9:16679584-16680909	Methylation	FALSE	0.0134317	0.000464821	0	SNP	FALSE	No_QTL
chr9:970210-971560	Methylation	FALSE	0.011335	0.000238023	0	SNP	FALSE	No_QTL
chr9:971563-972770	Methylation	FALSE	0.00473365	0.000781977	0	SV	FALSE	No_QTL
chr9:16827706-16829244	Methylation	FALSE	0.018543	0.000237995	0	SNP	FALSE	No_QTL
chr9:16870836-16872282	Methylation	FALSE	0.00331802	0.000808389	0	SNP	FALSE	No_QTL
chr9:16884516-16885842	Methylation	FALSE	0.0282849	0.000517721	0	SNP	FALSE	No_QTL
chr9:17004121-17006062	Methylation	FALSE	0.00472397	0.00114125	0	SNP	FALSE	No_QTL
chr9:976775-977596	Methylation	FALSE	0.00419686	0.000385892	0	SV	FALSE	No_QTL
chr9:17134652-17136006	Methylation	TRUE	0.00386756	5.52e-05	0	SNP	FALSE	QTL_no_cs
chr9:998580-999021	Methylation	TRUE	4.55e-26	1.02e-37	2	SNP	FALSE	SV-QTL_noncausal
chr9:17578467-17579923	Methylation	TRUE	0.00364714	8.04e-06	0	SNP	FALSE	QTL_no_cs
chr9:17799430-17801363	Methylation	TRUE	0.0072227	1.19e-06	0	SNP	FALSE	QTL_no_cs
chr9:1018245-1018589	Methylation	FALSE	0.0125338	0.00026745	0	SNP	FALSE	No_QTL
chr9:18056561-18057792	Methylation	TRUE	0.0471126	1.59e-24	1	SNP	FALSE	SNP-only_QTL
chr9:1044441-1046056	Methylation	FALSE	0.0103665	0.000426721	0	SNP	FALSE	No_QTL
chr9:1046097-1048192	Methylation	FALSE	0.0163558	0.000176545	0	SNP	FALSE	No_QTL
chr9:18889998-18891514	Methylation	TRUE	0.0229096	2.02e-10	2	SNP	FALSE	SNP-only_QTL
chr9:19160976-19161932	Methylation	TRUE	0.00107792	1.09e-34	1	SNP	FALSE	SNP-only_QTL
chr9:19173718-19174945	Methylation	FALSE	0.0103821	0.000132819	0	SNP	FALSE	No_QTL
chr9:19183944-19184947	Methylation	FALSE	0.0121671	0.00143511	0	SNP	FALSE	No_QTL
chr9:1083419-1083921	Methylation	FALSE	0.0100187	0.000301597	0	SNP	FALSE	No_QTL
chr9:19457442-19457968	Methylation	FALSE	0.0207269	0.000596889	0	SNP	FALSE	No_QTL
chr9:1100484-1101324	Methylation	TRUE	0.0155399	2.23e-08	1	SNP	FALSE	SNP-only_QTL
chr9:19492982-19493709	Methylation	TRUE	0.00753288	2.02e-11	1	SNP	FALSE	SNP-only_QTL
chr9:19493755-19494307	Methylation	TRUE	0.045783	1.22e-06	0	SNP	FALSE	QTL_no_cs
chr9:19551284-19551907	Methylation	TRUE	0.000343184	1.98e-32	1	SNP	FALSE	SNP-only_QTL
chr9:19623958-19624968	Methylation	FALSE	0.00558997	0.000952734	0	SNP	FALSE	No_QTL
chr9:19934402-19934827	Methylation	FALSE	0.00119856	0.00321455	0	SNP	FALSE	No_QTL
chr9:20143476-20144503	Methylation	TRUE	0.0107137	2.53e-05	0	SNP	FALSE	QTL_no_cs
chr9:20208423-20210204	Methylation	TRUE	3.71e-06	7.71e-13	1	SNP	FALSE	SV-QTL_noncausal
chr9:20315195-20316446	Methylation	TRUE	0.00154728	3.89e-35	1	SNP	FALSE	SNP-only_QTL
chr9:20339695-20340502	Methylation	TRUE	0.011303	1.77e-11	1	SNP	FALSE	SNP-only_QTL
chr9:20398218-20399317	Methylation	FALSE	0.0221807	0.00113343	0	SNP	FALSE	No_QTL
chr9:20440924-20442252	Methylation	TRUE	0.0099695	4.39e-05	0	SNP	FALSE	QTL_no_cs
chr9:20602565-20604832	Methylation	TRUE	0.0188786	5.3e-05	0	SNP	FALSE	QTL_no_cs
chr9:20640221-20641350	Methylation	FALSE	0.0290835	0.000975593	0	SNP	FALSE	No_QTL
chr9:20657731-20658964	Methylation	TRUE	0.0323769	5.49e-05	0	SNP	FALSE	QTL_no_cs
chr9:21095375-21097126	Methylation	TRUE	0.0602629	4.06e-27	1	SNP	FALSE	SNP-only_QTL
chr9:21213574-21214771	Methylation	TRUE	1.26e-09	2.43e-13	1	SNP	FALSE	SV-QTL_noncausal
chr9:21294239-21295868	Methylation	TRUE	0.0146251	2.49e-09	2	SNP	FALSE	SNP-only_QTL
chr9:21412723-21413992	Methylation	TRUE	0.00122262	9.46e-09	1	SNP	FALSE	SNP-only_QTL
chr9:21979305-21980914	Methylation	FALSE	0.0428783	0.000658302	0	SNP	FALSE	No_QTL
chr9:21980944-21981717	Methylation	TRUE	1.95e-10	5.58e-42	1	SNP	FALSE	SV-QTL_noncausal
chr9:21986998-21988773	Methylation	FALSE	0.0087747	0.000556341	0	SNP	FALSE	No_QTL
chr9:21988909-21991218	Methylation	FALSE	0.0155438	0.000435742	0	SNP	FALSE	No_QTL
chr9:21991451-21993720	Methylation	FALSE	0.00576884	0.000296514	0	SNP	FALSE	No_QTL
chr9:21996127-22004916	Methylation	FALSE	0.000580334	0.00111388	0	SNP	FALSE	No_QTL
chr9:22005100-22006482	Methylation	FALSE	0.0464965	0.000614523	0	SNP	FALSE	No_QTL
chr9:22238600-22241151	Methylation	TRUE	0.0343659	1.5e-07	0	SNP	FALSE	QTL_no_cs
chr9:22244279-22245236	Methylation	TRUE	3.42e-08	5.51e-13	1	SNP	FALSE	SV-QTL_noncausal
chr9:22679098-22683996	Methylation	TRUE	0.00459912	3.52e-05	0	SNP	FALSE	QTL_no_cs
chr9:23555875-23559815	Methylation	FALSE	0.026209	0.00117848	0	SNP	FALSE	No_QTL
chr9:11128-11205	Methylation	FALSE	0.000594931	0.000128583	0	SNP	FALSE	No_QTL
chr9:94306-95248	Methylation	TRUE	6.25e-24	2.44e-23	1	SV	TRUE	SV-QTL_lead_var	Sniffles2.DEL.FM8
chr9:23682435-23683013	Methylation	TRUE	0.0178671	3.21e-08	1	SNP	FALSE	SNP-only_QTL
chr9:23819991-23821360	Methylation	FALSE	0.00178301	0.000726566	0	SNP	FALSE	No_QTL
chr9:23821373-23822069	Methylation	TRUE	0.000886533	9.49e-05	0	SNP	FALSE	QTL_no_cs
chr9:24479327-24481088	Methylation	FALSE	0.00413474	0.00145977	0	SNP	FALSE	No_QTL
chr9:25003619-25004462	Methylation	FALSE	0.0256703	0.000298908	0	SNP	FALSE	No_QTL
chr9:25677437-25678972	Methylation	FALSE	0.00488498	0.000115664	0	SNP	FALSE	No_QTL
chr9:26104201-26104543	Methylation	TRUE	0.000194351	1.54e-82	3	SNP	TRUE	SNP-only_QTL	Sniffles2.DEL.634M8,Sniffles2.DEL.635M8
chr9:26362565-26364848	Methylation	TRUE	5.86e-06	5.31e-39	1	SNP	FALSE	SV-QTL_noncausal
chr9:26613473-26614323	Methylation	TRUE	0.00062467	4.27e-06	0	SNP	FALSE	QTL_no_cs
chr9:1875397-1877388	Methylation	FALSE	0.0158238	0.000270441	0	SNP	FALSE	No_QTL
chr9:1877571-1878615	Methylation	TRUE	0.000929067	2.72e-05	0	SNP	FALSE	QTL_no_cs
chr9:1878857-1881016	Methylation	FALSE	0.000914514	0.000623495	0	SNP	FALSE	No_QTL
chr9:27588379-27588732	Methylation	TRUE	0.00770942	1.8e-20	1	SNP	FALSE	SNP-only_QTL
chr9:27599196-27602334	Methylation	TRUE	0.00171876	7.62e-06	0	SNP	FALSE	QTL_no_cs
chr9:27677754-27690894	Methylation	TRUE	5.64e-18	4.54e-79	1	SNP	FALSE	SV-QTL_noncausal
chr9:27690935-27691284	Methylation	TRUE	6.93e-21	6.49e-88	2	SNP	FALSE	SV-QTL_noncausal
chr9:27701340-27702050	Methylation	FALSE	0.0179608	0.000174637	0	SNP	FALSE	No_QTL
chr9:28064555-28067029	Methylation	TRUE	0.000281487	3.42e-05	0	SNP	FALSE	QTL_no_cs
chr9:2016018-2017099	Methylation	FALSE	0.00638479	0.000415597	0	SNP	FALSE	No_QTL
chr9:28881618-28883458	Methylation	TRUE	1.25e-14	4.96e-22	1	SV	FALSE	SV-QTL_noncausal
chr9:2020081-2022279	Methylation	FALSE	0.0455949	0.000959213	0	SNP	FALSE	No_QTL
chr9:112822-113784	Methylation	TRUE	6.32e-05	1.46e-05	0	SV	FALSE	QTL_no_cs
chr9:31209739-31211872	Methylation	TRUE	0.000106423	1.48e-104	2	SNP	FALSE	SNP-only_QTL
chr9:31334700-31336656	Methylation	TRUE	0.00105967	1.13e-10	1	SNP	FALSE	SNP-only_QTL
chr9:2153529-2155144	Methylation	TRUE	0.00345693	3.62e-05	0	SNP	FALSE	QTL_no_cs
chr9:31808614-31809011	Methylation	TRUE	4.2e-06	5.57e-45	1	SNP	FALSE	SV-QTL_noncausal
chr9:32251531-32253181	Methylation	TRUE	9.29e-06	5.25e-39	1	SNP	FALSE	SV-QTL_noncausal
chr9:32906287-32906717	Methylation	TRUE	2.06e-11	1.81e-32	2	SV	TRUE	SV-QTL_lead_var	Sniffles2.INS.799M8
chr9:32955744-32956234	Methylation	TRUE	0.000174044	2.73e-05	0	SNP	FALSE	QTL_no_cs
chr9:33026692-33027215	Methylation	TRUE	0.00177784	1.91e-05	0	SNP	FALSE	QTL_no_cs
chr9:33027247-33028010	Methylation	FALSE	0.00194424	0.000682353	0	SNP	FALSE	No_QTL
chr9:33028240-33029732	Methylation	TRUE	0.00451105	3.13e-05	0	SNP	FALSE	QTL_no_cs
chr9:33043904-33044658	Methylation	TRUE	0.00850078	3.64e-05	0	SNP	FALSE	QTL_no_cs
chr9:33136829-33138247	Methylation	TRUE	3.35e-12	3.23e-18	1	SNP	FALSE	SV-QTL_noncausal
chr9:33138382-33142646	Methylation	TRUE	9.26e-26	1.07e-28	1	SNP	FALSE	SV-QTL_noncausal
chr9:33142685-33143856	Methylation	TRUE	0.000188848	1.87e-09	1	SNP	FALSE	SNP-only_QTL
chr9:33153076-33154755	Methylation	FALSE	0.0059193	0.000380459	0	SNP	FALSE	No_QTL
chr9:33160518-33161221	Methylation	TRUE	0.00084585	5.39e-05	0	SNP	FALSE	QTL_no_cs
chr9:33202591-33203092	Methylation	FALSE	0.00501045	0.00212632	0	SNP	FALSE	No_QTL
chr9:33225585-33227354	Methylation	FALSE	0.0181483	0.000760809	0	SNP	FALSE	No_QTL
chr9:33289052-33289397	Methylation	FALSE	0.0198384	0.000385004	0	SNP	FALSE	No_QTL
chr9:33375036-33375639	Methylation	FALSE	0.0372083	0.000231995	0	SNP	FALSE	No_QTL
chr9:33416925-33417278	Methylation	TRUE	0.0202248	6.05e-16	1	SNP	FALSE	SNP-only_QTL
chr9:33420036-33420655	Methylation	TRUE	4.54e-14	5.48e-42	1	SNP	FALSE	SV-QTL_noncausal
chr9:33458189-33459365	Methylation	TRUE	0.00137196	1.57e-06	0	SNP	FALSE	QTL_no_cs
chr9:33617556-33617936	Methylation	TRUE	1.47e-09	4.28e-25	1	SNP	FALSE	SV-QTL_noncausal
chr9:33623991-33624287	Methylation	TRUE	0.00101167	3.37e-05	0	SNP	FALSE	QTL_no_cs
chr9:33628679-33629839	Methylation	TRUE	0.00471345	5.88e-05	0	SNP	FALSE	QTL_no_cs
chr9:33718840-33720410	Methylation	TRUE	3.91e-12	5.87e-22	1	SNP	FALSE	SV-QTL_noncausal
chr9:33720499-33721881	Methylation	FALSE	0.0105496	0.000107961	0	SNP	FALSE	No_QTL
chr9:33748693-33749419	Methylation	TRUE	2.39e-14	2.77e-19	2	SNP	FALSE	SV-QTL_noncausal
chr9:33749450-33750568	Methylation	TRUE	1.35e-08	1.86e-19	1	SNP	FALSE	SV-QTL_noncausal
chr9:33750592-33751227	Methylation	TRUE	0.0187593	6.35e-05	0	SNP	FALSE	QTL_no_cs
chr9:33751250-33753809	Methylation	TRUE	1.84e-09	7.7e-17	1	SNP	FALSE	SV-QTL_noncausal
chr9:34171739-34172288	Methylation	TRUE	0.0212336	5.86e-05	0	SNP	FALSE	QTL_no_cs
chr9:34371199-34372153	Methylation	FALSE	0.00225619	0.000429222	0	SNP	FALSE	No_QTL
chr9:34377858-34379092	Methylation	TRUE	1.07e-12	9.88e-15	1	SNP	FALSE	SV-QTL_noncausal
chr9:34381382-34381608	Methylation	FALSE	0.0102955	0.00077539	0	SNP	FALSE	No_QTL
chr9:34481593-34481986	Methylation	TRUE	9.41e-05	0.000170302	0	SV	FALSE	QTL_no_cs
chr9:34547968-34548231	Methylation	FALSE	0.0138103	0.000437978	0	SNP	FALSE	No_QTL
chr9:34559596-34560714	Methylation	FALSE	0.00205162	0.000242164	0	SNP	FALSE	No_QTL
chr9:34575343-34576096	Methylation	TRUE	0.0227258	3.59e-05	0	SNP	FALSE	QTL_no_cs
chr9:34589394-34590018	Methylation	FALSE	0.014253	0.000257526	0	SNP	FALSE	No_QTL
chr9:2581076-2583573	Methylation	TRUE	0.00363614	3.49e-06	0	SNP	FALSE	QTL_no_cs
chr9:34620918-34623396	Methylation	FALSE	0.00565892	0.000850077	0	SNP	FALSE	No_QTL
chr9:34652016-34652815	Methylation	TRUE	0.000121678	1.26e-09	1	SNP	FALSE	SNP-only_QTL
chr9:34809419-34810277	Methylation	TRUE	0.00657588	5.05e-06	0	SNP	FALSE	QTL_no_cs
chr9:34986684-34988542	Methylation	TRUE	0.000647386	8.27e-08	0	SNP	FALSE	QTL_no_cs
chr9:35023121-35023880	Methylation	TRUE	0.00179259	2.25e-05	0	SNP	FALSE	QTL_no_cs
chr9:35036128-35036736	Methylation	TRUE	0.00617279	8.45e-06	0	SNP	FALSE	QTL_no_cs
chr9:35109317-35110488	Methylation	FALSE	0.00425	0.000964175	0	SNP	FALSE	No_QTL
chr9:2655391-2657751	Methylation	TRUE	0.0100319	1.42e-19	1	SNP	FALSE	SNP-only_QTL
chr9:35340657-35342105	Methylation	TRUE	0.0174668	8.21e-05	0	SNP	FALSE	QTL_no_cs
chr9:35406367-35407015	Methylation	FALSE	0.000372755	0.000341565	0	SNP	FALSE	No_QTL
chr9:35490688-35494773	Methylation	TRUE	6.89e-06	4e-08	1	SNP	FALSE	SV-QTL_noncausal
chr9:35495883-35496368	Methylation	FALSE	0.00288925	0.000117474	0	SNP	FALSE	No_QTL
chr9:35538364-35539157	Methylation	TRUE	0.00577138	7.85e-05	0	SNP	FALSE	QTL_no_cs
chr9:35563835-35564421	Methylation	TRUE	2.23e-05	6.17e-14	1	SNP	FALSE	SV-QTL_noncausal
chr9:35617517-35619221	Methylation	FALSE	0.0273196	0.0017891	0	SNP	FALSE	No_QTL
chr9:35619334-35620294	Methylation	FALSE	0.00374058	0.000375934	0	SNP	FALSE	No_QTL
chr9:11217-11279	Methylation	TRUE	0.000182842	1.04e-05	0	SNP	FALSE	QTL_no_cs
chr9:35634414-35636619	Methylation	TRUE	0.0066332	7.13e-06	0	SNP	FALSE	QTL_no_cs
chr9:35638287-35639958	Methylation	TRUE	0.00727282	1.42e-06	0	SNP	FALSE	QTL_no_cs
chr9:35649218-35651290	Methylation	FALSE	0.0173004	0.000126907	0	SNP	FALSE	No_QTL
chr9:35689837-35689957	Methylation	FALSE	0.00125177	0.000163056	0	SNP	FALSE	No_QTL
chr9:35775331-35776411	Methylation	FALSE	0.00418418	0.000487275	0	SNP	FALSE	No_QTL
chr9:35790286-35790609	Methylation	FALSE	0.00327735	0.000228684	0	SNP	FALSE	No_QTL
chr9:35790807-35791423	Methylation	TRUE	0.00546584	6.89e-12	1	SNP	FALSE	SNP-only_QTL
chr9:35791436-35791869	Methylation	TRUE	0.0143477	7.98e-10	1	SNP	FALSE	SNP-only_QTL
chr9:35844851-35846435	Methylation	TRUE	0.0130431	5.91e-12	1	SNP	FALSE	SNP-only_QTL
chr9:35908119-35908578	Methylation	TRUE	8.71e-06	7.97e-15	1	SNP	FALSE	SV-QTL_noncausal
chr9:35910946-35911870	Methylation	FALSE	0.00112233	0.000103667	0	SNP	FALSE	No_QTL
chr9:35972015-35972512	Methylation	TRUE	0.000242336	1.95e-12	1	SNP	FALSE	SNP-only_QTL
chr9:36008640-36009164	Methylation	TRUE	3.12e-06	6.81e-16	1	SNP	FALSE	SV-QTL_noncausal
chr9:36127721-36128672	Methylation	TRUE	0.00682147	1.48e-11	1	SNP	FALSE	SNP-only_QTL
chr9:36142577-36143451	Methylation	TRUE	0.0089821	1.68e-05	0	SNP	FALSE	QTL_no_cs
chr9:36143530-36144154	Methylation	FALSE	0.00912308	0.000123827	0	SNP	FALSE	No_QTL
chr9:36144505-36144895	Methylation	TRUE	0.0213765	8.03e-05	0	SNP	FALSE	QTL_no_cs
chr9:36147880-36149410	Methylation	TRUE	0.0272081	7.01e-05	0	SNP	FALSE	QTL_no_cs
chr9:36153792-36154972	Methylation	TRUE	5.45e-05	2.24e-41	1	SNP	FALSE	SV-QTL_noncausal
chr9:36328637-36329350	Methylation	TRUE	6.44e-16	9.82e-17	1	SNP	TRUE	SV-QTL_not_lead	Sniffles2.DEL.899M8
chr9:36458360-36458990	Methylation	FALSE	0.00453936	0.000370343	0	SNP	FALSE	No_QTL
chr9:36739558-36740107	Methylation	FALSE	0.0490172	0.000199029	0	SNP	FALSE	No_QTL
chr9:36748398-36748667	Methylation	FALSE	0.00855307	0.000277789	0	SNP	FALSE	No_QTL
chr9:36772546-36773354	Methylation	FALSE	0.00617386	0.000837652	0	SNP	FALSE	No_QTL
chr9:36803967-36804354	Methylation	TRUE	0.00762535	1.59e-17	1	SNP	FALSE	SNP-only_QTL
chr9:36808368-36809216	Methylation	FALSE	0.0117088	0.000202902	0	SNP	FALSE	No_QTL
chr9:36818267-36819313	Methylation	TRUE	0.0103038	3.63e-05	0	SNP	FALSE	QTL_no_cs
chr9:36834853-36835608	Methylation	TRUE	0.00136217	5.23e-05	0	SNP	FALSE	QTL_no_cs
chr9:36842335-36842950	Methylation	TRUE	0.00558535	5.33e-08	1	SNP	FALSE	SNP-only_QTL
chr9:36855160-36856231	Methylation	TRUE	0.0132747	8.34e-08	1	SNP	FALSE	SNP-only_QTL
chr9:36891440-36892585	Methylation	FALSE	0.00152536	0.00154577	0	SNP	FALSE	No_QTL
chr9:36946907-36948062	Methylation	FALSE	0.0145455	0.000518825	0	SNP	FALSE	No_QTL
chr9:36961118-36962177	Methylation	TRUE	0.000895665	2.95e-06	0	SNP	FALSE	QTL_no_cs
chr9:36991641-36994263	Methylation	TRUE	0.0188168	9.9e-05	0	SNP	FALSE	QTL_no_cs
chr9:36994342-36995812	Methylation	TRUE	4.69e-07	1.15e-19	1	SNP	FALSE	SV-QTL_noncausal
chr9:36996004-36996325	Methylation	FALSE	0.0108391	0.000101343	0	SNP	FALSE	No_QTL
chr9:37002239-37003192	Methylation	FALSE	0.0236683	0.000144335	0	SNP	FALSE	No_QTL
chr9:37024576-37025112	Methylation	FALSE	0.0197202	0.000103457	0	SNP	FALSE	No_QTL
chr9:37370809-37372448	Methylation	FALSE	0.00131027	0.000213723	0	SNP	FALSE	No_QTL
chr9:37377848-37378783	Methylation	TRUE	0.000119372	1.71e-06	0	SNP	FALSE	QTL_no_cs
chr9:37409031-37409695	Methylation	FALSE	0.00821729	0.000562555	0	SNP	FALSE	No_QTL
chr9:37415105-37415177	Methylation	TRUE	0.00291816	2.51e-05	0	SNP	FALSE	QTL_no_cs
chr9:37472134-37472883	Methylation	TRUE	0.0099629	1.83e-08	1	SNP	FALSE	SNP-only_QTL
chr9:37575714-37576660	Methylation	FALSE	0.0147486	0.00125901	0	SNP	FALSE	No_QTL
chr9:37593267-37593977	Methylation	FALSE	0.0278392	0.00163501	0	SNP	FALSE	No_QTL
chr9:37650462-37650524	Methylation	TRUE	0.0244181	3.77e-05	0	SNP	FALSE	QTL_no_cs
chr9:37785891-37788048	Methylation	FALSE	0.00670593	0.00105069	0	SNP	FALSE	No_QTL
chr9:37929445-37930119	Methylation	TRUE	1.16e-08	1.17e-28	1	SNP	FALSE	SV-QTL_noncausal
chr9:37984676-37985398	Methylation	FALSE	0.0116861	0.000711919	0	SNP	FALSE	No_QTL
chr9:37992855-37993522	Methylation	FALSE	0.00926817	0.000130798	0	SNP	FALSE	No_QTL
chr9:38002967-38003805	Methylation	TRUE	0.00144798	5.92e-06	0	SNP	FALSE	QTL_no_cs
chr9:38019864-38021058	Methylation	TRUE	0.00398889	7.63e-05	0	SNP	FALSE	QTL_no_cs
chr9:38039371-38040097	Methylation	FALSE	0.00706335	0.000489423	0	SNP	FALSE	No_QTL
chr9:38046263-38047420	Methylation	FALSE	0.0221017	0.000571769	0	SNP	FALSE	No_QTL
chr9:38047724-38048126	Methylation	FALSE	0.00607659	0.000692215	0	SNP	FALSE	No_QTL
chr9:38068313-38069063	Methylation	FALSE	0.0212383	0.00012559	0	SNP	FALSE	No_QTL
chr9:38076374-38076936	Methylation	TRUE	1.06e-11	4.89e-18	1	SV	FALSE	SV-QTL_noncausal
chr9:38226486-38227917	Methylation	TRUE	0.000845655	4.33e-22	1	SNP	FALSE	SNP-only_QTL
chr9:38233323-38233714	Methylation	TRUE	5.27e-05	3.03e-07	1	SNP	FALSE	SV-QTL_noncausal
chr9:38362879-38363350	Methylation	FALSE	0.0181441	0.000185173	0	SNP	FALSE	No_QTL
chr9:38486766-38487313	Methylation	TRUE	0.00920847	2.71e-05	0	SNP	FALSE	QTL_no_cs
chr9:38487342-38488978	Methylation	FALSE	0.0112592	0.000361332	0	SNP	FALSE	No_QTL
chr9:38526669-38526917	Methylation	TRUE	0.000204313	1.17e-36	2	SNP	FALSE	SNP-only_QTL
chr9:38641749-38642932	Methylation	TRUE	0.0315095	1.04e-06	0	SNP	FALSE	QTL_no_cs
chr9:38672350-38672936	Methylation	TRUE	0.0209434	2.09e-11	1	SNP	FALSE	SNP-only_QTL
chr9:38687084-38688141	Methylation	FALSE	0.00532325	0.000113462	0	SNP	FALSE	No_QTL
chr9:38949561-38950015	Methylation	TRUE	1.71e-06	5.38e-17	1	SNP	FALSE	SV-QTL_noncausal
chr9:38967910-38969773	Methylation	TRUE	0.00137098	3.74e-26	2	SNP	FALSE	SNP-only_QTL
chr9:38993520-38995072	Methylation	FALSE	0.00423964	0.000393462	0	SNP	FALSE	No_QTL
chr9:39078666-39079192	Methylation	TRUE	0.00966839	7.93e-06	0	SNP	FALSE	QTL_no_cs
chr9:39132831-39133260	Methylation	TRUE	0.0057531	5.02e-15	2	SNP	FALSE	SNP-only_QTL
chr9:3397134-3399155	Methylation	FALSE	0.000349602	0.000342813	0	SNP	FALSE	No_QTL
chr9:3476751-3479911	Methylation	FALSE	0.0168195	0.000279754	0	SNP	FALSE	No_QTL
chr9:3507594-3508903	Methylation	FALSE	0.00682243	0.000327954	0	SNP	FALSE	No_QTL
chr9:3759142-3760307	Methylation	TRUE	0.0331104	3.08e-05	0	SNP	FALSE	QTL_no_cs
chr9:3867202-3869173	Methylation	TRUE	0.00548631	7.97e-05	0	SNP	FALSE	QTL_no_cs
chr9:222218-225115	Methylation	TRUE	5.01e-06	3.64e-08	1	SNP	TRUE	SV-QTL_not_lead	Sniffles2.DEL.25M8
chr9:11296-11954	Methylation	TRUE	0.00217077	7.42e-06	0	SNP	FALSE	QTL_no_cs
chr9:4111717-4118417	Methylation	TRUE	0.0229179	2.23e-08	1	SNP	FALSE	SNP-only_QTL
chr9:4276350-4277921	Methylation	TRUE	0.00519311	5.02e-07	1	SNP	FALSE	SNP-only_QTL
chr9:4599696-4601137	Methylation	TRUE	0.000448912	1.39e-51	2	SNP	FALSE	SNP-only_QTL
chr9:277741-279867	Methylation	TRUE	1.44e-07	2.6e-28	1	SNP	FALSE	SV-QTL_noncausal
chr9:4759449-4759656	Methylation	FALSE	0.000846417	0.000209464	0	SNP	FALSE	No_QTL
chr9:4762137-4763438	Methylation	FALSE	0.00677649	0.000619673	0	SNP	FALSE	No_QTL
chr9:281527-282998	Methylation	FALSE	0.0247498	0.000852746	0	SNP	FALSE	No_QTL
chr9:4901421-4902092	Methylation	TRUE	0.00183689	2.49e-07	1	SNP	FALSE	SNP-only_QTL
chr9:4970878-4972043	Methylation	TRUE	0.00387819	3.7e-05	0	SNP	FALSE	QTL_no_cs
chr9:4983892-4984223	Methylation	TRUE	0.0256273	4.34e-07	0	SNP	FALSE	QTL_no_cs
chr9:296754-298171	Methylation	TRUE	0.000932015	6.36e-07	0	SNP	FALSE	QTL_no_cs
chr9:5186236-5186960	Methylation	TRUE	0.00468605	2.63e-09	1	SNP	FALSE	SNP-only_QTL
chr9:5499064-5501175	Methylation	TRUE	3.16e-05	1.41e-08	1	SNP	FALSE	SV-QTL_noncausal
chr9:5841436-5842066	Methylation	TRUE	0.00239737	1.64e-31	1	SNP	FALSE	SNP-only_QTL
chr9:5842200-5843812	Methylation	TRUE	0.0306806	5.05e-07	0	SNP	FALSE	QTL_no_cs
chr9:5843946-5845332	Methylation	TRUE	0.000313178	5.16e-09	1	SNP	FALSE	SNP-only_QTL
chr9:6014844-6016036	Methylation	TRUE	0.000313864	3.11e-05	0	SNP	FALSE	QTL_no_cs
chr9:13328-14174	Methylation	TRUE	0.00484318	8.73e-05	0	SNP	FALSE	QTL_no_cs
chr9:6080236-6080667	Methylation	TRUE	0.0323942	5.46e-06	0	SNP	FALSE	QTL_no_cs
chr9:6428681-6429728	Methylation	TRUE	0.0042368	5.03e-05	0	SNP	FALSE	QTL_no_cs
chr9:6634520-6635842	Methylation	TRUE	0.000705266	1.39e-26	2	SNP	FALSE	SNP-only_QTL
chr9:6654793-6655448	Methylation	TRUE	0.00052356	4.19e-11	2	SNP	FALSE	SNP-only_QTL
chr9:6682274-6683049	Methylation	FALSE	0.0235506	0.00125869	0	SNP	FALSE	No_QTL
chr9:6683061-6683700	Methylation	TRUE	0.000197805	9.84e-07	0	SNP	FALSE	QTL_no_cs
chr9:6703570-6704660	Methylation	TRUE	0.000105524	6.26e-05	0	SNP	FALSE	QTL_no_cs
chr9:6715856-6716537	Methylation	TRUE	7.58e-14	1.38e-14	1	SNP	TRUE	SV-QTL_not_lead	Sniffles2.DEL.1D6M8
chr9:6750308-6751166	Methylation	TRUE	1.29e-07	5.33e-09	1	SNP	FALSE	SV-QTL_noncausal
chr9:6959479-6960951	Methylation	FALSE	0.0483969	0.000391371	0	SNP	FALSE	No_QTL
chr9:7149646-7150974	Methylation	FALSE	0.008033	0.000467777	0	SNP	FALSE	No_QTL
chr9:536950-538615	Methylation	TRUE	6.57e-06	1.19e-08	1	SNP	TRUE	SV-QTL_not_lead	Sniffles2.INS.57M8
chr9:20896-21798	Methylation	TRUE	2.19e-10	6.09e-11	1	SNP	TRUE	SV-QTL_not_lead	Sniffles2.DEL.FM8
chr9:8564653-8565535	Methylation	TRUE	0.00214859	9.44e-24	1	SNP	FALSE	SNP-only_QTL
chr9:8648112-8650048	Methylation	TRUE	0.0205645	1.81e-05	0	SNP	FALSE	QTL_no_cs
chr9:8733392-8734287	Methylation	TRUE	0.0171112	5.1e-05	0	SNP	FALSE	QTL_no_cs
chr9:613328-615025	Methylation	FALSE	0.00625476	0.000108823	0	SNP	FALSE	No_QTL
chr9:624832-625895	Methylation	TRUE	0.000102826	6.08e-10	1	SNP	FALSE	SNP-only_QTL
chr9:9815800-9818698	Methylation	TRUE	5.58e-23	1.7e-58	1	SNP	FALSE	SV-QTL_noncausal
chr9:21848-28301	Methylation	TRUE	1.29e-24	7.07e-29	1	SNP	FALSE	SV-QTL_noncausal
chr9:9901191-9904355	Methylation	TRUE	0.0353905	7.5e-13	1	SNP	FALSE	SNP-only_QTL
chr9:10004666-10006516	Methylation	TRUE	0.00554626	3.76e-09	1	SNP	FALSE	SNP-only_QTL
chr9:10206180-10208852	Methylation	TRUE	8.24e-06	8.93e-33	3	SNP	FALSE	SV-QTL_noncausal
chr9:10268453-10269897	Methylation	TRUE	0.062909	3.04e-25	1	SNP	FALSE	SNP-only_QTL
chr9:43497493-43497493	Methylation	FALSE	0.00236749	0.000121458	0	SNP	FALSE	No_QTL
chr9:61213805-61225571	Methylation	TRUE	0.00143998	9.17e-06	0	SNP	FALSE	QTL_no_cs
chr9:61159376-61160496	Methylation	TRUE	0.000506479	4.05e-07	0	SNP	FALSE	QTL_no_cs
chr9:61611881-61620934	Methylation	TRUE	1.27e-18	4.43e-28	2	SNP	FALSE	SV-QTL_noncausal
chr9:61621202-61633987	Methylation	TRUE	6.63e-12	7.02e-19	2	SNP	FALSE	SV-QTL_noncausal
chr9:61634047-61642777	Methylation	TRUE	1.51e-16	1.61e-29	2	SNP	FALSE	SV-QTL_noncausal
chr9:61536207-61542986	Methylation	TRUE	5.96e-10	3.53e-33	2	SNP	FALSE	SV-QTL_noncausal
chr9:61543035-61550246	Methylation	TRUE	6.25e-11	5.53e-29	2	SNP	FALSE	SV-QTL_noncausal
chr9:61550272-61556258	Methylation	TRUE	5.91e-19	5.66e-34	2	SNP	FALSE	SV-QTL_noncausal
chr9:61556264-61568402	Methylation	TRUE	4.49e-15	2.42e-29	2	SNP	FALSE	SV-QTL_noncausal
chr9:61568497-61575544	Methylation	TRUE	4.41e-18	1.55e-35	3	SNP	FALSE	SV-QTL_noncausal
chr9:61575653-61585329	Methylation	TRUE	2.63e-17	2.33e-32	2	SNP	TRUE	SV-QTL_not_lead	Sniffles2.DEL.C23M8
chr9:61585532-61596913	Methylation	TRUE	8.76e-18	1.96e-26	2	SNP	FALSE	SV-QTL_noncausal
chr9:61596932-61611512	Methylation	TRUE	1.07e-15	1.38e-24	2	SNP	FALSE	SV-QTL_noncausal
chr9:61982952-61983467	Methylation	TRUE	0.00424066	9.28e-05	0	SNP	FALSE	QTL_no_cs
chr9:61983488-61984040	Methylation	FALSE	0.00163517	0.000162238	0	SNP	FALSE	No_QTL
chr9:62444960-62462349	Methylation	TRUE	0.000211798	2.37e-07	0	SNP	FALSE	QTL_no_cs
chr9:62614569-62629815	Methylation	TRUE	2.81e-11	6.53e-15	1	SNP	FALSE	SV-QTL_noncausal
chr9:62532272-62533388	Methylation	TRUE	2.97e-05	7.92e-10	1	SNP	FALSE	SV-QTL_noncausal
chr9:62533439-62550469	Methylation	TRUE	5.59e-06	3.06e-05	0	SV	FALSE	QTL_no_cs
chr9:62550543-62550967	Methylation	TRUE	2.12e-09	2.15e-17	1	SNP	FALSE	SV-QTL_noncausal
chr9:62551104-62568248	Methylation	TRUE	2.99e-09	3.46e-12	1	SNP	FALSE	SV-QTL_noncausal
chr9:62568438-62583651	Methylation	TRUE	0.000233327	1.3e-07	1	SNP	FALSE	SNP-only_QTL
chr9:62583653-62595531	Methylation	TRUE	6.56e-05	8.13e-07	1	SNP	FALSE	SV-QTL_noncausal
chr9:62595590-62604895	Methylation	TRUE	4.45e-13	1.09e-15	1	SNP	FALSE	SV-QTL_noncausal
chr9:62604899-62614468	Methylation	TRUE	0.00385343	7.41e-07	0	SNP	FALSE	QTL_no_cs
chr9:62897307-62898608	Methylation	TRUE	2.57e-07	1.63e-20	1	SNP	FALSE	SV-QTL_noncausal
chr9:62915431-62915536	Methylation	FALSE	0.000302412	0.000743096	0	SV	FALSE	No_QTL
chr9:62915574-62916043	Methylation	FALSE	0.0157215	0.000283346	0	SNP	FALSE	No_QTL
chr9:62830548-62836214	Methylation	TRUE	3.44e-12	1.11e-14	3	SV	TRUE	SV-QTL_lead_var	Sniffles2.INS.C46M8
chr9:63383913-63408281	Methylation	TRUE	5.48e-15	5.96e-20	1	SNP	FALSE	SV-QTL_noncausal
chr9:63449659-63450491	Methylation	TRUE	6.95e-11	1.27e-44	1	SNP	FALSE	SV-QTL_noncausal
chr9:63450494-63451626	Methylation	TRUE	6.25e-10	6.44e-34	1	SNP	FALSE	SV-QTL_noncausal
chr9:63703620-63703887	Methylation	TRUE	0.00912333	7.77e-05	0	SNP	FALSE	QTL_no_cs
chr9:63781822-63783131	Methylation	TRUE	0.00223396	1.9e-05	0	SNP	FALSE	QTL_no_cs
chr9:63783297-63784572	Methylation	FALSE	0.00224105	0.000333066	0	SNP	FALSE	No_QTL
chr9:63858594-63859769	Methylation	TRUE	0.00509028	7.66e-05	0	SNP	FALSE	QTL_no_cs
chr9:63859795-63859898	Methylation	TRUE	0.00532262	4.14e-06	0	SNP	FALSE	QTL_no_cs
chr9:64016184-64016486	Methylation	FALSE	0.00408373	0.000240703	0	SNP	FALSE	No_QTL
chr9:64016550-64021160	Methylation	TRUE	3.85e-05	1.02e-07	0	SNP	FALSE	QTL_no_cs
chr9:64486270-64490648	Methylation	TRUE	0.00188891	5.24e-08	1	SNP	FALSE	SNP-only_QTL
chr9:64367959-64370102	Methylation	TRUE	9.38e-16	8.69e-09	1	SV	TRUE	SV-QTL_lead_var	Sniffles2.DEL.CB6M8
chr9:64436998-64452360	Methylation	TRUE	6.14e-20	4.33e-37	1	SNP	FALSE	SV-QTL_noncausal
chr9:64485471-64486253	Methylation	TRUE	0.00175541	8.07e-06	0	SNP	FALSE	QTL_no_cs
chr9:64774223-64775534	Methylation	TRUE	2.61e-27	2.85e-48	1	SNP	FALSE	SV-QTL_noncausal
chr9:65382986-65383061	Methylation	FALSE	0.0101224	0.000273029	0	SNP	FALSE	No_QTL
chr9:65383080-65383240	Methylation	FALSE	0.00219557	0.00106389	0	SNP	FALSE	No_QTL
chr9:65564209-65565498	Methylation	FALSE	0.009144	0.000326731	0	SV	FALSE	No_QTL
chr9:65582031-65583900	Methylation	FALSE	0.00223518	0.0015102	0	SNP	FALSE	No_QTL
chr9:66265223-66267332	Methylation	TRUE	1.4e-05	6.94e-07	0	SNP	FALSE	QTL_no_cs
chr9:66267334-66269343	Methylation	TRUE	0.000920592	3.19e-06	0	SNP	FALSE	QTL_no_cs
chr9:66269385-66271065	Methylation	TRUE	0.0114998	3.8e-05	0	SNP	FALSE	QTL_no_cs
chr9:66695293-66698045	Methylation	TRUE	0.00235647	9.32e-05	0	SNP	FALSE	QTL_no_cs
chr9:67022065-67023185	Methylation	TRUE	0.00396759	9.28e-14	1	SNP	FALSE	SNP-only_QTL
chr9:39529154-39534348	Methylation	TRUE	0.00149534	9.37e-06	0	SNP	FALSE	QTL_no_cs
chr9:39603934-39605100	Methylation	FALSE	0.00564274	0.000643033	0	SNP	FALSE	No_QTL
chr9:67606273-67606980	Methylation	FALSE	0.00877429	0.000236976	0	SNP	FALSE	No_QTL
chr9:67831314-67832658	Methylation	TRUE	0.0114279	7.02e-05	0	SNP	FALSE	QTL_no_cs
chr9:67900407-67901824	Methylation	FALSE	0.033254	0.000123894	0	SNP	FALSE	No_QTL
chr9:67902084-67910632	Methylation	TRUE	2.27e-09	9.17e-20	1	SNP	FALSE	SV-QTL_noncausal
chr9:68312281-68313044	Methylation	FALSE	0.0031439	0.000171287	0	SNP	FALSE	No_QTL
chr9:69168708-69169173	Methylation	FALSE	0.00938238	0.000400756	0	SNP	FALSE	No_QTL
chr9:69175621-69175778	Methylation	TRUE	0.000864136	4.64e-05	0	SNP	FALSE	QTL_no_cs
chr9:68321824-68324749	Methylation	FALSE	0.00226877	0.000265086	0	SNP	FALSE	No_QTL
chr9:69264622-69265658	Methylation	TRUE	9.64e-11	3.65e-17	2	SNP	TRUE	SV-QTL_not_lead	Sniffles2.INS.DE7M8,Sniffles2.DEL.DEBM8
chr9:68324795-68326429	Methylation	TRUE	1.3e-07	1.22e-10	1	SNP	FALSE	SV-QTL_noncausal
chr9:69412214-69412629	Methylation	FALSE	0.000900588	0.000364686	0	SNP	FALSE	No_QTL
chr9:69412647-69412977	Methylation	FALSE	0.000447101	0.000140305	0	SNP	FALSE	No_QTL
chr9:68326519-68326919	Methylation	TRUE	1.73e-05	1.43e-05	0	SNP	FALSE	QTL_no_cs
chr9:69446102-69446661	Methylation	TRUE	0.00301169	4.93e-09	1	SNP	FALSE	SNP-only_QTL
chr9:69477470-69478312	Methylation	TRUE	0.00222391	5.97e-07	1	SNP	FALSE	SNP-only_QTL
chr9:68326941-68327195	Methylation	TRUE	4.36e-05	2.43e-06	1	SNP	TRUE	SV-QTL_not_lead	Sniffles2.DEL.DB5M8
chr9:69516250-69516998	Methylation	FALSE	0.00681588	0.000635296	0	SNP	FALSE	No_QTL
chr9:70079823-70081714	Methylation	FALSE	0.00525145	0.000190418	0	SNP	FALSE	No_QTL
chr9:70110734-70112096	Methylation	FALSE	0.00964531	0.000943127	0	SNP	FALSE	No_QTL
chr9:70397187-70398893	Methylation	TRUE	8.09e-05	2.97e-05	0	SNP	FALSE	QTL_no_cs
chr9:70410445-70411333	Methylation	FALSE	0.0143481	0.00233356	0	SNP	FALSE	No_QTL
chr9:70493997-70495400	Methylation	FALSE	0.0105018	0.000294636	0	SNP	FALSE	No_QTL
chr9:68924955-68925857	Methylation	TRUE	0.0127253	1.66e-14	1	SNP	FALSE	SNP-only_QTL
chr9:68302509-68304146	Methylation	FALSE	0.0184084	0.000833701	0	SNP	FALSE	No_QTL
chr9:68995664-68997036	Methylation	FALSE	0.00118543	0.000330232	0	SNP	FALSE	No_QTL
chr9:68304161-68307070	Methylation	FALSE	0.0249167	0.000200019	0	SNP	FALSE	No_QTL
chr9:69019467-69020252	Methylation	TRUE	0.00577422	1.94e-12	1	SNP	FALSE	SNP-only_QTL
chr9:72041488-72042259	Methylation	FALSE	0.00411704	0.000110787	0	SNP	FALSE	No_QTL
chr9:83062004-83063729	Methylation	FALSE	0.0205235	0.000460358	0	SNP	FALSE	No_QTL
chr9:83219170-83220118	Methylation	TRUE	0.000224792	4.64e-23	1	SNP	FALSE	SNP-only_QTL
chr9:83620710-83621444	Methylation	TRUE	0.00388193	8.87e-06	0	SNP	FALSE	QTL_no_cs
chr9:84207293-84210062	Methylation	TRUE	0.0207167	5.91e-05	0	SNP	FALSE	QTL_no_cs
chr9:84271138-84271980	Methylation	FALSE	0.0122583	0.00136644	0	SNP	FALSE	No_QTL
chr9:72149295-72150004	Methylation	FALSE	0.00282848	0.000937289	0	SNP	FALSE	No_QTL
chr9:84367758-84369064	Methylation	TRUE	8.07e-36	3.37e-49	1	SNP	FALSE	SV-QTL_noncausal
chr9:84954078-84954381	Methylation	FALSE	0.0270741	0.000193458	0	SNP	FALSE	No_QTL
chr9:85040855-85041314	Methylation	FALSE	0.0328451	0.00113963	0	SNP	FALSE	No_QTL
chr9:85075207-85083580	Methylation	TRUE	0.00168594	1.19e-61	1	SNP	FALSE	SNP-only_QTL
chr9:85522451-85523257	Methylation	TRUE	0.0377485	3.13e-05	0	SNP	FALSE	QTL_no_cs
chr9:85715199-85717726	Methylation	FALSE	0.00122338	0.0021345	0	SNP	FALSE	No_QTL
chr9:85743054-85743802	Methylation	TRUE	0.0477221	2.3e-05	0	SNP	FALSE	QTL_no_cs
chr9:85803335-85804762	Methylation	TRUE	0.00293258	1.39e-05	0	SNP	FALSE	QTL_no_cs
chr9:72304919-72307642	Methylation	FALSE	0.00112549	0.000293475	0	SNP	FALSE	No_QTL
chr9:86337521-86338926	Methylation	FALSE	0.00356394	0.0022664	0	SNP	FALSE	No_QTL
chr9:86351804-86353305	Methylation	FALSE	0.00929965	0.00045142	0	SNP	FALSE	No_QTL
chr9:86405846-86407968	Methylation	FALSE	0.00151593	0.000881811	0	SNP	FALSE	No_QTL
chr9:87336389-87338186	Methylation	TRUE	0.00132993	8.68e-16	1	SNP	FALSE	SNP-only_QTL
chr9:72443004-72446561	Methylation	TRUE	0.0114844	1.81e-08	1	SNP	FALSE	SNP-only_QTL
chr9:87516326-87519151	Methylation	TRUE	0.000868045	1.02e-32	1	SNP	FALSE	SNP-only_QTL
chr9:87535075-87536416	Methylation	TRUE	0.00288192	4.51e-08	1	SNP	FALSE	SNP-only_QTL
chr9:87605217-87606031	Methylation	TRUE	0.0019218	2.12e-08	1	SNP	FALSE	SNP-only_QTL
chr9:87613720-87614897	Methylation	TRUE	0.00325355	2.71e-08	1	SNP	FALSE	SNP-only_QTL
chr9:72464799-72465688	Methylation	FALSE	0.00663697	0.00130731	0	SNP	FALSE	No_QTL
chr9:87676778-87677567	Methylation	FALSE	0.00194521	0.000629093	0	SNP	FALSE	No_QTL
chr9:87685601-87686518	Methylation	FALSE	0.00150388	0.000473968	0	SNP	FALSE	No_QTL
chr9:87707927-87709879	Methylation	FALSE	0.0117855	0.000321991	0	SNP	FALSE	No_QTL
chr9:87741279-87742106	Methylation	FALSE	0.00404943	0.00264721	0	SNP	FALSE	No_QTL
chr9:87771034-87771466	Methylation	FALSE	0.000624224	0.000341265	0	SNP	FALSE	No_QTL
chr9:87792880-87795471	Methylation	TRUE	0.000292645	9.57e-09	1	SNP	FALSE	SNP-only_QTL
chr9:87812558-87813234	Methylation	TRUE	0.00417246	6.72e-05	0	SNP	FALSE	QTL_no_cs
chr9:87919020-87919395	Methylation	TRUE	1.82e-05	1.62e-14	1	SNP	FALSE	SV-QTL_noncausal
chr9:87937440-87939059	Methylation	TRUE	2.74e-19	3.53e-83	2	SNP	FALSE	SV-QTL_noncausal
chr9:87944522-87945048	Methylation	TRUE	1.39e-06	1.97e-29	4	SNP	FALSE	SV-QTL_noncausal
chr9:88007007-88007161	Methylation	TRUE	2.25e-08	3.37e-30	1	SNP	FALSE	SV-QTL_noncausal
chr9:88007173-88007600	Methylation	TRUE	0.000417634	1.37e-17	1	SNP	FALSE	SNP-only_QTL
chr9:88092688-88093481	Methylation	TRUE	0.000328157	1.68e-05	0	SNP	FALSE	QTL_no_cs
chr9:88133411-88133893	Methylation	TRUE	1.87e-06	0.000533161	0	SV	FALSE	QTL_no_cs
chr9:88178826-88179720	Methylation	TRUE	0.00927676	4.02e-20	1	SNP	FALSE	SNP-only_QTL
chr9:88237694-88238535	Methylation	TRUE	6.08e-06	5.6e-10	1	SNP	FALSE	SV-QTL_noncausal
chr9:88280516-88281308	Methylation	FALSE	0.00677934	0.000557318	0	SNP	FALSE	No_QTL
chr9:88532270-88532722	Methylation	TRUE	0.00229424	7.97e-05	0	SNP	FALSE	QTL_no_cs
chr9:88574481-88575386	Methylation	TRUE	0.0133592	4.61e-12	1	SNP	FALSE	SNP-only_QTL
chr9:88777681-88778370	Methylation	FALSE	0.000337582	0.000910806	0	SV	FALSE	No_QTL
chr9:88921816-88924296	Methylation	TRUE	2.97e-06	5.2e-51	1	SNP	FALSE	SV-QTL_noncausal
chr9:88990075-88990890	Methylation	FALSE	0.00523031	0.000330416	0	SNP	FALSE	No_QTL
chr9:88990901-88990949	Methylation	FALSE	0.00342174	0.00012682	0	SNP	FALSE	No_QTL
chr9:89059505-89060353	Methylation	TRUE	1.25e-09	9.94e-16	1	SNP	FALSE	SV-QTL_noncausal
chr9:89282394-89282783	Methylation	FALSE	0.00610679	0.00061064	0	SNP	FALSE	No_QTL
chr9:89379390-89379889	Methylation	FALSE	0.00111656	0.00249693	0	SV	FALSE	No_QTL
chr9:89399972-89400984	Methylation	TRUE	0.00186717	2.97e-06	0	SNP	FALSE	QTL_no_cs
chr9:89405817-89406270	Methylation	TRUE	0.0154441	2.47e-05	0	SNP	FALSE	QTL_no_cs
chr9:89406550-89408518	Methylation	FALSE	0.00368899	0.000115384	0	SNP	FALSE	No_QTL
chr9:89417600-89419608	Methylation	TRUE	8.41e-05	1.93e-22	1	SNP	FALSE	SV-QTL_noncausal
chr9:89419649-89421100	Methylation	FALSE	0.0020984	0.000490047	0	SNP	FALSE	No_QTL
chr9:89421181-89422084	Methylation	TRUE	0.000245898	1.76e-10	1	SNP	FALSE	SNP-only_QTL
chr9:89422114-89422923	Methylation	TRUE	2.46e-05	2.98e-27	1	SNP	FALSE	SV-QTL_noncausal
chr9:89426135-89427938	Methylation	FALSE	0.00776996	0.000911604	0	SNP	FALSE	No_QTL
chr9:89437092-89437772	Methylation	TRUE	0.0039791	1.05e-07	1	SNP	FALSE	SNP-only_QTL
chr9:89440001-89440792	Methylation	TRUE	0.00228315	9.49e-06	0	SNP	FALSE	QTL_no_cs
chr9:89442256-89443192	Methylation	FALSE	0.0240108	0.000236628	0	SNP	FALSE	No_QTL
chr9:89443232-89443864	Methylation	FALSE	0.0101603	0.000640135	0	SNP	FALSE	No_QTL
chr9:89443963-89445831	Methylation	TRUE	0.00548303	2.3e-05	0	SNP	FALSE	QTL_no_cs
chr9:89448469-89449607	Methylation	FALSE	0.00515215	0.000320993	0	SNP	FALSE	No_QTL
chr9:89454632-89457279	Methylation	TRUE	4.06e-05	2.15e-08	1	SNP	FALSE	SV-QTL_noncausal
chr9:89465677-89466847	Methylation	FALSE	0.000752176	0.000195515	0	SNP	FALSE	No_QTL
chr9:89466986-89468496	Methylation	FALSE	0.000513642	0.000671094	0	SNP	FALSE	No_QTL
chr9:89468638-89472046	Methylation	FALSE	0.0673971	0.000366138	0	SNP	FALSE	No_QTL
chr9:89476298-89476819	Methylation	TRUE	1.08e-06	1.33e-06	0	SV	FALSE	QTL_no_cs
chr9:89478570-89479749	Methylation	TRUE	0.000283387	1.55e-05	0	SNP	FALSE	QTL_no_cs
chr9:89479780-89480031	Methylation	FALSE	0.00574474	0.000476053	0	SNP	FALSE	No_QTL
chr9:89480835-89482097	Methylation	FALSE	0.0187958	0.00010506	0	SNP	FALSE	No_QTL
chr9:89482156-89482791	Methylation	FALSE	0.0192115	0.000398216	0	SNP	FALSE	No_QTL
chr9:89482852-89483748	Methylation	TRUE	1.03e-08	2.64e-09	1	SNP	FALSE	SV-QTL_noncausal
chr9:89489420-89490572	Methylation	FALSE	0.000430004	0.00040173	0	SNP	FALSE	No_QTL
chr9:89490600-89493025	Methylation	TRUE	0.0109592	7.47e-05	0	SNP	FALSE	QTL_no_cs
chr9:89493055-89496621	Methylation	FALSE	0.0249121	0.000599802	0	SNP	FALSE	No_QTL
chr9:89501594-89502938	Methylation	FALSE	0.00804356	0.000416625	0	SNP	FALSE	No_QTL
chr9:89507653-89509381	Methylation	FALSE	0.022575	0.00112427	0	SNP	FALSE	No_QTL
chr9:89536241-89537358	Methylation	TRUE	0.00150378	5.58e-05	0	SNP	FALSE	QTL_no_cs
chr9:89555887-89557042	Methylation	TRUE	5.47e-09	9.82e-19	1	SNP	FALSE	SV-QTL_noncausal
chr9:89579949-89580394	Methylation	TRUE	2.24e-12	1.97e-13	1	SNP	FALSE	SV-QTL_noncausal
chr9:89593504-89594362	Methylation	TRUE	1.06e-20	1.78e-24	2	SNP	FALSE	SV-QTL_noncausal
chr9:89605650-89606877	Methylation	FALSE	0.00448786	0.000259826	0	SNP	FALSE	No_QTL
chr9:89624056-89625122	Methylation	FALSE	0.00361713	0.000368603	0	SNP	FALSE	No_QTL
chr9:72822448-72824157	Methylation	FALSE	0.00847245	0.000247987	0	SNP	FALSE	No_QTL
chr9:89661872-89662409	Methylation	TRUE	0.00230247	8.55e-22	1	SNP	FALSE	SNP-only_QTL
chr9:89705899-89707398	Methylation	TRUE	2.51e-23	4.62e-51	1	SNP	FALSE	SV-QTL_noncausal
chr9:89740682-89741546	Methylation	FALSE	0.000365945	0.000248265	0	SNP	FALSE	No_QTL
chr9:89741588-89742585	Methylation	TRUE	0.00432093	9.15e-05	0	SNP	FALSE	QTL_no_cs
chr9:89742741-89744465	Methylation	FALSE	0.00835727	0.00173753	0	SNP	FALSE	No_QTL
chr9:72840192-72841452	Methylation	FALSE	0.0065386	0.00068233	0	SNP	FALSE	No_QTL
chr9:89814324-89816755	Methylation	FALSE	0.0153844	0.000329211	0	SNP	FALSE	No_QTL
chr9:89919024-89920065	Methylation	TRUE	0.00745364	8.43e-29	1	SNP	FALSE	SNP-only_QTL
chr9:89923984-89924475	Methylation	TRUE	0.0166214	2.13e-05	0	SNP	FALSE	QTL_no_cs
chr9:89929802-89930517	Methylation	FALSE	0.00644811	0.000108296	0	SNP	FALSE	No_QTL
chr9:90023985-90026060	Methylation	TRUE	0.00430195	8.76e-08	1	SNP	FALSE	SNP-only_QTL
chr9:90095483-90096253	Methylation	TRUE	0.0339113	4.16e-05	0	SNP	FALSE	QTL_no_cs
chr9:90161655-90162116	Methylation	FALSE	0.00290001	0.000171409	0	SNP	FALSE	No_QTL
chr9:90162176-90163228	Methylation	TRUE	0.0225732	6.97e-05	0	SNP	FALSE	QTL_no_cs
chr9:90188333-90189835	Methylation	TRUE	9.8e-09	1.46e-10	1	SNP	FALSE	SV-QTL_noncausal
chr9:90219294-90220055	Methylation	FALSE	0.0026667	0.000468378	0	SNP	FALSE	No_QTL
chr9:90226564-90227256	Methylation	FALSE	0.001032	0.000251302	0	SNP	FALSE	No_QTL
chr9:90433527-90434146	Methylation	TRUE	0.00529929	7.41e-05	0	SNP	FALSE	QTL_no_cs
chr9:90696396-90699383	Methylation	TRUE	0.0147689	2.99e-05	0	SNP	FALSE	QTL_no_cs
chr9:72954883-72956161	Methylation	TRUE	0.0332959	5.66e-05	0	SNP	FALSE	QTL_no_cs
chr9:90795172-90796681	Methylation	TRUE	0.00513362	8.67e-05	0	SNP	FALSE	QTL_no_cs
chr9:90805314-90809300	Methylation	TRUE	0.00946755	1.54e-14	1	SNP	FALSE	SNP-only_QTL
chr9:90814830-90815808	Methylation	FALSE	0.00546485	0.000132925	0	SNP	FALSE	No_QTL
chr9:90825810-90828233	Methylation	TRUE	0.039286	8.97e-05	0	SNP	FALSE	QTL_no_cs
chr9:90842986-90843815	Methylation	FALSE	0.00710433	0.000173027	0	SNP	FALSE	No_QTL
chr9:90864326-90865218	Methylation	TRUE	2.65e-07	1.72e-26	2	SNP	FALSE	SV-QTL_noncausal
chr9:90964184-90964868	Methylation	TRUE	1e-05	6.68e-20	2	SNP	FALSE	SV-QTL_noncausal
chr9:90966490-90966971	Methylation	FALSE	0.0262755	0.000401271	0	SNP	FALSE	No_QTL
chr9:91036811-91036901	Methylation	TRUE	0.00428444	7.59e-05	0	SNP	FALSE	QTL_no_cs
chr9:91047074-91048465	Methylation	FALSE	0.00724644	0.000416458	0	SNP	FALSE	No_QTL
chr9:91117922-91118820	Methylation	TRUE	0.000198809	7.79e-05	0	SNP	FALSE	QTL_no_cs
chr9:91162229-91163464	Methylation	FALSE	0.00792071	0.000178831	0	SNP	FALSE	No_QTL
chr9:91163524-91164982	Methylation	FALSE	0.00289595	0.000118333	0	SNP	FALSE	No_QTL
chr9:91177173-91178632	Methylation	TRUE	0.000588721	2.37e-05	0	SNP	FALSE	QTL_no_cs
chr9:91395124-91396333	Methylation	FALSE	0.00149623	0.000835076	0	SNP	FALSE	No_QTL
chr9:91421125-91422737	Methylation	FALSE	0.0164702	0.000206099	0	SNP	FALSE	No_QTL
chr9:91423766-91424295	Methylation	FALSE	0.0118971	0.0015156	0	SNP	FALSE	No_QTL
chr9:91714283-91714738	Methylation	TRUE	8.89e-06	1.3e-22	2	SNP	FALSE	SV-QTL_noncausal
chr9:73152305-73156570	Methylation	FALSE	0.000183634	0.000509124	0	SNP	FALSE	No_QTL
chr9:91839792-91840493	Methylation	TRUE	0.000964196	2.42e-23	1	SNP	FALSE	SNP-only_QTL
chr9:91847528-91848069	Methylation	TRUE	0.0111998	6.84e-05	0	SNP	FALSE	QTL_no_cs
chr9:91886297-91886397	Methylation	TRUE	1.56e-06	6.76e-12	1	SNP	FALSE	SV-QTL_noncausal
chr9:91886412-91886653	Methylation	TRUE	6.28e-07	1.25e-10	2	SNP	FALSE	SV-QTL_noncausal
chr9:91896913-91897110	Methylation	TRUE	0.00297377	5.06e-05	0	SNP	FALSE	QTL_no_cs
chr9:91903318-91903847	Methylation	FALSE	0.010279	0.000379259	0	SNP	FALSE	No_QTL
chr9:91954453-91955145	Methylation	FALSE	0.00358071	0.00120987	0	SNP	FALSE	No_QTL
chr9:92132453-92133441	Methylation	TRUE	0.00727082	2.31e-10	1	SNP	FALSE	SNP-only_QTL
chr9:92137950-92138381	Methylation	TRUE	0.0039135	6.93e-07	0	SNP	FALSE	QTL_no_cs
chr9:92138446-92140077	Methylation	FALSE	0.0191927	0.000765982	0	SNP	FALSE	No_QTL
chr9:73241695-73242405	Methylation	FALSE	0.00125651	0.000977349	0	SNP	FALSE	No_QTL
chr9:92170907-92171468	Methylation	FALSE	0.0308263	0.000331659	0	SNP	FALSE	No_QTL
chr9:92180640-92181627	Methylation	FALSE	0.00545454	0.00149279	0	SNP	FALSE	No_QTL
chr9:92634749-92635046	Methylation	TRUE	0.00503477	4.95e-05	0	SNP	FALSE	QTL_no_cs
chr9:92711332-92712386	Methylation	TRUE	1.31e-07	8.71e-20	1	SNP	FALSE	SV-QTL_noncausal
chr9:92739581-92740879	Methylation	TRUE	0.000270995	2.02e-10	1	SNP	FALSE	SNP-only_QTL
chr9:92761401-92763665	Methylation	TRUE	1.55e-09	5.22e-10	1	SNP	TRUE	SV-QTL_not_lead	Sniffles2.DEL.1370M8
chr9:92790803-92791689	Methylation	FALSE	0.00827687	0.00118085	0	SNP	FALSE	No_QTL
chr9:92953638-92954544	Methylation	FALSE	0.0230122	0.00023014	0	SNP	FALSE	No_QTL
chr9:92966662-92968280	Methylation	TRUE	0.00300592	2.89e-05	0	SNP	FALSE	QTL_no_cs
chr9:92968327-92969484	Methylation	FALSE	0.0017322	0.000428596	0	SNP	FALSE	No_QTL
chr9:93003605-93003979	Methylation	TRUE	0.0125146	3.26e-05	0	SNP	FALSE	QTL_no_cs
chr9:93020555-93021191	Methylation	TRUE	6.54e-08	3.29e-24	1	SNP	FALSE	SV-QTL_noncausal
chr9:93028195-93029116	Methylation	FALSE	0.0324403	0.000258212	0	SNP	FALSE	No_QTL
chr9:93033067-93033995	Methylation	TRUE	9.89e-06	6.72e-38	1	SNP	FALSE	SV-QTL_noncausal
chr9:93036839-93038831	Methylation	FALSE	0.0298134	0.000513271	0	SNP	FALSE	No_QTL
chr9:93060034-93062732	Methylation	FALSE	0.0224602	0.00222312	0	SNP	FALSE	No_QTL
chr9:93062765-93064126	Methylation	FALSE	0.0257843	0.000597399	0	SNP	FALSE	No_QTL
chr9:93064198-93064944	Methylation	FALSE	0.0186439	0.000397921	0	SNP	FALSE	No_QTL
chr9:93064972-93065858	Methylation	FALSE	0.013121	0.00370288	0	SNP	FALSE	No_QTL
chr9:93082977-93084405	Methylation	FALSE	0.000946829	0.000180193	0	SNP	FALSE	No_QTL
chr9:93093103-93094766	Methylation	TRUE	2.19e-05	5.77e-12	1	SNP	FALSE	SV-QTL_noncausal
chr9:93111537-93112430	Methylation	FALSE	0.0266697	0.0012251	0	SNP	FALSE	No_QTL
chr9:93119879-93120772	Methylation	FALSE	0.0057562	0.000438387	0	SNP	FALSE	No_QTL
chr9:93126700-93127117	Methylation	FALSE	0.0187512	0.000734418	0	SNP	FALSE	No_QTL
chr9:93131050-93131579	Methylation	TRUE	0.0258734	2.9e-05	0	SNP	FALSE	QTL_no_cs
chr9:93183752-93185351	Methylation	TRUE	0.0113494	4.55e-06	0	SNP	FALSE	QTL_no_cs
chr9:93231223-93231789	Methylation	TRUE	0.00193203	3.42e-14	1	SNP	FALSE	SNP-only_QTL
chr9:93231810-93232271	Methylation	TRUE	0.00311237	2.02e-14	1	SNP	FALSE	SNP-only_QTL
chr9:93268302-93269626	Methylation	FALSE	0.0871773	0.000858019	0	SNP	FALSE	No_QTL
chr9:93317782-93318384	Methylation	TRUE	0.000613463	3.29e-05	0	SNP	FALSE	QTL_no_cs
chr9:93346184-93346780	Methylation	TRUE	0.0073614	5.8e-05	0	SNP	FALSE	QTL_no_cs
chr9:93451643-93452333	Methylation	FALSE	0.0194946	0.000812159	0	SNP	FALSE	No_QTL
chr9:93504834-93505216	Methylation	FALSE	0.00990591	0.00237988	0	SNP	FALSE	No_QTL
chr9:93810252-93810792	Methylation	TRUE	0.0122145	1.75e-12	1	SNP	FALSE	SNP-only_QTL
chr9:93860557-93861529	Methylation	TRUE	4.97e-11	3.1e-39	1	SNP	FALSE	SV-QTL_noncausal
chr9:93906013-93906543	Methylation	FALSE	0.0384536	0.000467687	0	SNP	FALSE	No_QTL
chr9:93906607-93908390	Methylation	TRUE	0.00157114	1.75e-06	0	SNP	FALSE	QTL_no_cs
chr9:93912154-93913061	Methylation	FALSE	0.0218373	0.00115	0	SNP	FALSE	No_QTL
chr9:93942544-93943129	Methylation	FALSE	0.00759606	0.00786522	0	SNP	FALSE	No_QTL
chr9:93963367-93963509	Methylation	FALSE	0.00998655	0.000438443	0	SNP	FALSE	No_QTL
chr9:94332303-94332774	Methylation	TRUE	5.89e-06	1.77e-36	1	SNP	FALSE	SV-QTL_noncausal
chr9:94332791-94333621	Methylation	TRUE	4.61e-07	9.12e-29	1	SNP	FALSE	SV-QTL_noncausal
chr9:94333656-94334700	Methylation	FALSE	0.035829	0.000177847	0	SNP	FALSE	No_QTL
chr9:94334731-94334957	Methylation	TRUE	6.7e-05	1.59e-15	1	SNP	FALSE	SV-QTL_noncausal
chr9:94584154-94585380	Methylation	TRUE	0.0154991	1.89e-09	1	SNP	FALSE	SNP-only_QTL
chr9:94589957-94592678	Methylation	TRUE	0.00112438	2.88e-06	0	SNP	FALSE	QTL_no_cs
chr9:94603358-94603619	Methylation	TRUE	0.000121981	1.01e-12	1	SNP	FALSE	SNP-only_QTL
chr9:94603679-94604508	Methylation	TRUE	1.07e-16	6.91e-20	1	SNP	FALSE	SV-QTL_noncausal
chr9:94608082-94608550	Methylation	FALSE	0.00212283	0.000547212	0	SNP	FALSE	No_QTL
chr9:94621509-94622549	Methylation	FALSE	0.0363084	0.000341782	0	SNP	FALSE	No_QTL
chr9:94648979-94649730	Methylation	FALSE	0.0254251	0.00259587	0	SNP	FALSE	No_QTL
chr9:94668739-94669739	Methylation	TRUE	0.00067412	3.4e-06	0	SNP	FALSE	QTL_no_cs
chr9:95018412-95019310	Methylation	TRUE	0.0138747	9.93e-06	0	SNP	FALSE	QTL_no_cs
chr9:95091739-95093208	Methylation	FALSE	0.0493135	0.000883139	0	SNP	FALSE	No_QTL
chr9:95127440-95127849	Methylation	FALSE	0.00409748	0.000130606	0	SNP	FALSE	No_QTL
chr9:95188655-95190164	Methylation	TRUE	2.28e-13	6.81e-14	1	SNP	TRUE	SV-QTL_not_lead	Sniffles2.INS.1401M8
chr9:95312948-95313632	Methylation	FALSE	0.00982274	0.000417365	0	SNP	FALSE	No_QTL
chr9:95369067-95369629	Methylation	TRUE	0.00243037	8.76e-05	0	SNP	FALSE	QTL_no_cs
chr9:95494294-95495640	Methylation	TRUE	0.00984866	5.95e-05	0	SNP	FALSE	QTL_no_cs
chr9:95508226-95508882	Methylation	TRUE	0.00594478	3.47e-05	0	SNP	FALSE	QTL_no_cs
chr9:95510815-95511694	Methylation	FALSE	0.013958	0.000116386	0	SNP	FALSE	No_QTL
chr9:95511781-95515508	Methylation	TRUE	0.0111277	2.26e-15	1	SNP	FALSE	SNP-only_QTL
chr9:95552957-95553611	Methylation	FALSE	0.0121327	0.000366623	0	SNP	FALSE	No_QTL
chr9:95626900-95627519	Methylation	TRUE	0.00951296	1.35e-05	0	SNP	FALSE	QTL_no_cs
chr9:95724238-95725158	Methylation	FALSE	0.00505209	0.000896476	0	SNP	FALSE	No_QTL
chr9:95751467-95752020	Methylation	TRUE	0.000289703	1.55e-10	1	SNP	FALSE	SNP-only_QTL
chr9:95752047-95752543	Methylation	TRUE	1.57e-05	2.9e-13	1	SNP	FALSE	SV-QTL_noncausal
chr9:95770829-95773021	Methylation	TRUE	1.55e-33	3.87e-73	1	SNP	FALSE	SV-QTL_noncausal
chr9:96026231-96026459	Methylation	FALSE	0.01404	0.000214178	0	SNP	FALSE	No_QTL
chr9:96026493-96027280	Methylation	TRUE	0.000129363	1.2e-07	1	SNP	FALSE	SNP-only_QTL
chr9:96027299-96028080	Methylation	FALSE	0.0218466	0.00106417	0	SNP	FALSE	No_QTL
chr9:96061310-96062362	Methylation	TRUE	0.00309431	1.15e-05	0	SNP	FALSE	QTL_no_cs
chr9:96087286-96088445	Methylation	FALSE	0.0308145	0.000267156	0	SNP	FALSE	No_QTL
chr9:96100391-96101122	Methylation	TRUE	0.0173639	2.46e-11	1	SNP	FALSE	SNP-only_QTL
chr9:96119997-96121750	Methylation	FALSE	0.00395573	0.000374686	0	SNP	FALSE	No_QTL
chr9:96147019-96147331	Methylation	TRUE	0.00447453	5.41e-05	0	SNP	FALSE	QTL_no_cs
chr9:96158735-96159459	Methylation	TRUE	0.0596982	3.45e-21	1	SNP	FALSE	SNP-only_QTL
chr9:96186442-96186989	Methylation	FALSE	0.0227204	0.000758168	0	SNP	FALSE	No_QTL
chr9:96203641-96204425	Methylation	FALSE	0.0269132	0.00150895	0	SNP	FALSE	No_QTL
chr9:96218702-96219016	Methylation	TRUE	0.00856338	1.35e-23	2	SNP	FALSE	SNP-only_QTL
chr9:96219035-96219104	Methylation	TRUE	0.00122323	6.19e-17	2	SNP	FALSE	SNP-only_QTL
chr9:96219150-96219864	Methylation	TRUE	0.0007054	3.88e-18	2	SNP	FALSE	SNP-only_QTL
chr9:96232422-96232906	Methylation	TRUE	0.00104365	4.98e-05	0	SNP	FALSE	QTL_no_cs
chr9:96256624-96257100	Methylation	FALSE	0.00357571	0.000452549	0	SNP	FALSE	No_QTL
chr9:96383188-96384033	Methylation	TRUE	0.0129329	2.63e-05	0	SNP	FALSE	QTL_no_cs
chr9:96417867-96418658	Methylation	FALSE	0.00134104	0.000113769	0	SNP	FALSE	No_QTL
chr9:96620181-96621336	Methylation	FALSE	0.0295403	0.000225559	0	SNP	FALSE	No_QTL
chr9:96645966-96646990	Methylation	FALSE	0.0222042	0.00122759	0	SNP	FALSE	No_QTL
chr9:96686586-96687350	Methylation	TRUE	1.95e-05	4.15e-26	1	SNP	FALSE	SV-QTL_noncausal
chr9:96719359-96720560	Methylation	TRUE	0.0305699	5.48e-05	0	SNP	FALSE	QTL_no_cs
chr9:96922689-96922916	Methylation	TRUE	0.0189982	5.36e-13	1	SNP	FALSE	SNP-only_QTL
chr9:97007497-97008062	Methylation	FALSE	0.0195979	0.000655067	0	SNP	FALSE	No_QTL
chr9:97076250-97077486	Methylation	FALSE	0.0379206	0.00165186	0	SNP	FALSE	No_QTL
chr9:97077520-97078439	Methylation	FALSE	0.0154861	0.00184443	0	SNP	FALSE	No_QTL
chr9:97078487-97078725	Methylation	FALSE	0.00305699	0.000851534	0	SNP	FALSE	No_QTL
chr9:97307078-97307536	Methylation	TRUE	9.44e-11	1.27e-14	1	SNP	FALSE	SV-QTL_noncausal
chr9:97399233-97399841	Methylation	TRUE	6.68e-08	1.83e-24	1	SNP	FALSE	SV-QTL_noncausal
chr9:97518463-97519604	Methylation	FALSE	0.00172871	0.000467595	0	SNP	FALSE	No_QTL
chr9:97574898-97576314	Methylation	TRUE	0.000233001	6.59e-26	2	SNP	FALSE	SNP-only_QTL
chr9:97698936-97699740	Methylation	FALSE	0.0123518	0.00120124	0	SNP	FALSE	No_QTL
chr9:97743645-97745810	Methylation	TRUE	0.00112053	3.05e-06	0	SNP	FALSE	QTL_no_cs
chr9:97853782-97854471	Methylation	TRUE	0.0115151	6.13e-05	0	SNP	FALSE	QTL_no_cs
chr9:97854474-97855408	Methylation	FALSE	0.0045655	0.00018531	0	SNP	FALSE	No_QTL
chr9:97858751-97860960	Methylation	TRUE	9.37e-10	3.75e-12	1	SNP	FALSE	SV-QTL_noncausal
chr9:97904792-97906035	Methylation	FALSE	0.0115589	0.000996445	0	SNP	FALSE	No_QTL
chr9:97906081-97907755	Methylation	TRUE	2.5e-05	3.63e-13	1	SNP	FALSE	SV-QTL_noncausal
chr9:97918538-97921839	Methylation	TRUE	1.32e-06	3.93e-14	1	SNP	FALSE	SV-QTL_noncausal
chr9:97983369-97984124	Methylation	TRUE	0.00724887	1.52e-05	0	SNP	FALSE	QTL_no_cs
chr9:97984128-97984839	Methylation	TRUE	0.0191649	2.46e-05	0	SNP	FALSE	QTL_no_cs
chr9:98085162-98088000	Methylation	TRUE	0.0013964	3.13e-05	0	SNP	FALSE	QTL_no_cs
chr9:98102911-98103785	Methylation	TRUE	2.49e-05	3.49e-12	1	SNP	FALSE	SV-QTL_noncausal
chr9:98103822-98104964	Methylation	TRUE	2.28e-08	1.45e-39	1	SNP	FALSE	SV-QTL_noncausal
chr9:98107958-98109659	Methylation	FALSE	0.0145611	0.000139231	0	SNP	FALSE	No_QTL
chr9:98167514-98169821	Methylation	TRUE	0.0263468	3.5e-05	0	SNP	FALSE	QTL_no_cs
chr9:98205722-98206056	Methylation	TRUE	0.0365974	9.48e-05	0	SNP	FALSE	QTL_no_cs
chr9:98248110-98249353	Methylation	TRUE	0.00045921	1.13e-07	1	SNP	FALSE	SNP-only_QTL
chr9:98323900-98325542	Methylation	TRUE	6.48e-13	1.07e-37	2	SNP	FALSE	SV-QTL_noncausal
chr9:98341282-98341878	Methylation	TRUE	1.1e-06	7.6e-08	1	SNP	TRUE	SV-QTL_not_lead	Sniffles2.INS.14C6M8
chr9:98380114-98380587	Methylation	TRUE	0.0418486	1.24e-06	1	SNP	FALSE	SNP-only_QTL
chr9:98409269-98410692	Methylation	TRUE	3.63e-06	8.03e-38	1	SNP	FALSE	SV-QTL_noncausal
chr9:98677796-98679712	Methylation	TRUE	0.001696	4.26e-11	1	SNP	FALSE	SNP-only_QTL
chr9:98916284-98916907	Methylation	FALSE	0.00256639	0.000693731	0	SNP	FALSE	No_QTL
chr9:98974738-98974883	Methylation	TRUE	0.0860407	4.66e-05	0	SNP	FALSE	QTL_no_cs
chr9:98992876-98994336	Methylation	FALSE	0.00318829	0.00012929	0	SNP	FALSE	No_QTL
chr9:98998749-98999226	Methylation	TRUE	0.0216781	6.23e-22	1	SNP	FALSE	SNP-only_QTL
chr9:99052984-99053700	Methylation	FALSE	0.00758686	0.000328857	0	SNP	FALSE	No_QTL
chr9:99184967-99185095	Methylation	FALSE	0.0714597	0.00012455	0	SNP	FALSE	No_QTL
chr9:99253687-99254225	Methylation	FALSE	0.00696281	0.00124575	0	SNP	FALSE	No_QTL
chr9:99259125-99259982	Methylation	FALSE	0.0021635	0.000174919	0	SNP	FALSE	No_QTL
chr9:99296426-99296837	Methylation	TRUE	0.00908296	3.81e-07	0	SNP	FALSE	QTL_no_cs
chr9:99359543-99361371	Methylation	FALSE	0.0409652	0.00227593	0	SNP	FALSE	No_QTL
chr9:99824453-99825951	Methylation	TRUE	0.0276635	8.06e-05	0	SNP	FALSE	QTL_no_cs
chr9:99826492-99828460	Methylation	FALSE	0.0201071	0.00114232	0	SNP	FALSE	No_QTL
chr9:99828475-99828857	Methylation	TRUE	0.0158525	5.84e-05	0	SNP	FALSE	QTL_no_cs
chr9:99828874-99828938	Methylation	FALSE	0.0141867	0.00130499	0	SNP	FALSE	No_QTL
chr9:99828953-99829211	Methylation	FALSE	0.0477327	0.00204263	0	SNP	FALSE	No_QTL
chr9:100209717-100210214	Methylation	TRUE	9.76e-15	2.92e-16	1	SNP	FALSE	SV-QTL_noncausal
chr9:101458952-101459737	Methylation	TRUE	5.62e-14	2.01e-13	1	SV	TRUE	SV-QTL_lead_var	Sniffles2.INS.154AM8
chr9:101485965-101487555	Methylation	TRUE	0.0143026	1.03e-05	0	SNP	FALSE	QTL_no_cs
chr9:101705108-101706001	Methylation	FALSE	0.00686022	0.000524374	0	SNP	FALSE	No_QTL
chr9:75151529-75152814	Methylation	FALSE	0.00494335	0.000171019	0	SNP	FALSE	No_QTL
chr9:75185784-75187615	Methylation	TRUE	0.00453128	3.73e-07	0	SNP	FALSE	QTL_no_cs
chr9:105051967-105054671	Methylation	TRUE	8.28e-06	5.93e-08	0	SNP	FALSE	QTL_no_cs
chr9:105063674-105065010	Methylation	FALSE	0.0091498	0.00190403	0	SNP	FALSE	No_QTL
chr9:105384789-105385863	Methylation	TRUE	7.34e-05	3.91e-05	0	SNP	FALSE	QTL_no_cs
chr9:105405188-105406465	Methylation	FALSE	0.00224383	0.000206109	0	SNP	FALSE	No_QTL
chr9:105881407-105882246	Methylation	TRUE	6.12e-05	1.02e-06	0	SNP	FALSE	QTL_no_cs
chr9:105882327-105883182	Methylation	FALSE	0.00837411	0.00116633	0	SNP	FALSE	No_QTL
chr9:107172002-107174712	Methylation	TRUE	0.00189551	2.37e-05	0	SNP	FALSE	QTL_no_cs
chr9:107256898-107258288	Methylation	TRUE	1.72e-09	1.66e-09	1	SNP	TRUE	SV-QTL_not_lead	Sniffles2.DEL.16A3M8
chr9:107308469-107309757	Methylation	TRUE	1.43e-09	3.04e-11	1	SNP	TRUE	SV-QTL_not_lead	Sniffles2.DEL.16A7M8
chr9:107421661-107422551	Methylation	FALSE	0.00578796	0.000107287	0	SNP	FALSE	No_QTL
chr9:107425097-107425546	Methylation	FALSE	0.00922142	0.00069681	0	SNP	FALSE	No_QTL
chr9:107480416-107481890	Methylation	TRUE	0.0145789	5.31e-30	1	SNP	FALSE	SNP-only_QTL
chr9:107487361-107488345	Methylation	TRUE	0.00514245	1.25e-06	0	SNP	FALSE	QTL_no_cs
chr9:107488347-107489410	Methylation	FALSE	0.000744817	0.00020685	0	SNP	FALSE	No_QTL
chr9:107489417-107490141	Methylation	FALSE	0.0255757	0.000209495	0	SNP	FALSE	No_QTL
chr9:107491643-107492256	Methylation	FALSE	0.0307458	0.000431042	0	SNP	FALSE	No_QTL
chr9:107547393-107549428	Methylation	FALSE	0.0383726	0.0010812	0	SNP	FALSE	No_QTL
chr9:107587203-107587939	Methylation	FALSE	0.0141727	0.00094622	0	SNP	FALSE	No_QTL
chr9:107635597-107636717	Methylation	FALSE	0.0203318	0.000326054	0	SNP	FALSE	No_QTL
chr9:107637011-107637491	Methylation	FALSE	0.0242297	0.0012738	0	SNP	FALSE	No_QTL
chr9:107673473-107677778	Methylation	TRUE	1.56e-29	1.72e-44	1	SNP	FALSE	SV-QTL_noncausal
chr9:107874472-107875254	Methylation	FALSE	0.0203247	0.000320128	0	SNP	FALSE	No_QTL
chr9:107979427-107980911	Methylation	FALSE	0.0104809	0.000213022	0	SNP	FALSE	No_QTL
chr9:108002488-108002899	Methylation	TRUE	3.78e-16	2e-33	2	SNP	FALSE	SV-QTL_noncausal
chr9:108123198-108124908	Methylation	TRUE	0.00313632	3.3e-47	3	SNP	FALSE	SNP-only_QTL
chr9:108781158-108781603	Methylation	TRUE	0.00307121	4e-09	1	SNP	FALSE	SNP-only_QTL
chr9:108784166-108785466	Methylation	TRUE	0.0348951	7.47e-06	0	SNP	FALSE	QTL_no_cs
chr9:108816182-108816545	Methylation	TRUE	0.000400332	1.23e-06	0	SNP	FALSE	QTL_no_cs
chr9:108842261-108843761	Methylation	TRUE	0.00181005	9.35e-25	1	SNP	FALSE	SNP-only_QTL
chr9:109277438-109277923	Methylation	TRUE	0.000872978	9.54e-05	0	SNP	FALSE	QTL_no_cs
chr9:109320181-109320674	Methylation	FALSE	0.00593579	0.000705486	0	SNP	FALSE	No_QTL
chr9:109410041-109410404	Methylation	FALSE	0.00419812	0.000618196	0	SNP	FALSE	No_QTL
chr9:109449695-109451990	Methylation	TRUE	0.0204599	5.6e-09	1	SNP	FALSE	SNP-only_QTL
chr9:109497464-109498360	Methylation	FALSE	0.0623668	0.00130328	0	SNP	FALSE	No_QTL
chr9:109745305-109746110	Methylation	TRUE	0.0047702	2.26e-05	0	SNP	FALSE	QTL_no_cs
chr9:109918267-109919170	Methylation	FALSE	0.00258234	0.000282317	0	SNP	FALSE	No_QTL
chr9:110125622-110127859	Methylation	FALSE	0.000560595	0.00187619	0	SNP	FALSE	No_QTL
chr9:110148490-110149609	Methylation	FALSE	0.00254129	0.00205969	0	SNP	FALSE	No_QTL
chr9:110156534-110158626	Methylation	TRUE	0.0374056	3.03e-06	0	SNP	FALSE	QTL_no_cs
chr9:110172932-110174080	Methylation	TRUE	0.000138843	1.36e-14	3	SNP	FALSE	SNP-only_QTL
chr9:110217727-110218018	Methylation	FALSE	0.00220754	0.000568025	0	SNP	FALSE	No_QTL
chr9:76019999-76021292	Methylation	TRUE	0.0289963	2.59e-06	0	SNP	FALSE	QTL_no_cs
chr9:76021473-76023243	Methylation	FALSE	0.0011956	0.000586752	0	SNP	FALSE	No_QTL
chr9:76023781-76024680	Methylation	FALSE	0.0265315	0.000255526	0	SNP	FALSE	No_QTL
chr9:111039278-111039812	Methylation	TRUE	0.00235263	3.59e-15	1	SNP	FALSE	SNP-only_QTL
chr9:111178357-111179905	Methylation	TRUE	0.000185644	3.25e-10	1	SNP	FALSE	SNP-only_QTL
chr9:111483877-111484734	Methylation	FALSE	0.0151483	0.000889155	0	SNP	FALSE	No_QTL
chr9:76099727-76101345	Methylation	TRUE	0.000419886	6.34e-06	0	SNP	FALSE	QTL_no_cs
chr9:111600044-111600123	Methylation	TRUE	0.00169258	3.16e-10	1	SNP	FALSE	SNP-only_QTL
chr9:111640609-111641844	Methylation	FALSE	0.00235718	0.000705682	0	SNP	FALSE	No_QTL
chr9:111937969-111938626	Methylation	FALSE	0.0147465	0.000249469	0	SNP	FALSE	No_QTL
chr9:112348499-112349223	Methylation	FALSE	0.0203766	0.00137528	0	SV	FALSE	No_QTL
chr9:112682211-112682678	Methylation	TRUE	1.17e-08	2.54e-23	1	SNP	FALSE	SV-QTL_noncausal
chr9:112754079-112755295	Methylation	TRUE	0.00889659	3.15e-08	1	SNP	FALSE	SNP-only_QTL
chr9:112848701-112850133	Methylation	FALSE	0.00608346	0.000715326	0	SNP	FALSE	No_QTL
chr9:112860505-112864127	Methylation	FALSE	0.0220745	0.000105442	0	SNP	FALSE	No_QTL
chr9:112890198-112891166	Methylation	TRUE	0.00263535	4.62e-20	1	SNP	FALSE	SNP-only_QTL
chr9:112898700-112899981	Methylation	TRUE	0.00160418	8.74e-14	1	SNP	FALSE	SNP-only_QTL
chr9:112945040-112945956	Methylation	TRUE	0.034844	2.49e-21	3	SNP	FALSE	SNP-only_QTL
chr9:76297434-76298207	Methylation	FALSE	0.0133959	0.00011937	0	SNP	FALSE	No_QTL
chr9:113056214-113057102	Methylation	TRUE	0.0141363	1.71e-06	0	SNP	FALSE	QTL_no_cs
chr9:113057118-113059388	Methylation	TRUE	0.014589	2.27e-09	2	SNP	FALSE	SNP-only_QTL
chr9:113059484-113061890	Methylation	TRUE	0.0155387	7.63e-11	2	SNP	FALSE	SNP-only_QTL
chr9:113061911-113064110	Methylation	TRUE	0.00322138	1.14e-12	2	SNP	FALSE	SNP-only_QTL
chr9:113064127-113067327	Methylation	TRUE	0.0133554	1.32e-11	2	SNP	FALSE	SNP-only_QTL
chr9:113067338-113068181	Methylation	TRUE	0.0148333	3.79e-12	2	SNP	FALSE	SNP-only_QTL
chr9:113068198-113068966	Methylation	TRUE	0.00218291	1.4e-09	2	SNP	FALSE	SNP-only_QTL
chr9:113068993-113069558	Methylation	TRUE	0.0169189	2.1e-10	2	SNP	FALSE	SNP-only_QTL
chr9:113069575-113072755	Methylation	TRUE	0.0231109	7.92e-11	2	SNP	FALSE	SNP-only_QTL
chr9:113072777-113073628	Methylation	TRUE	0.0471182	2.4e-09	2	SNP	FALSE	SNP-only_QTL
chr9:113073645-113075005	Methylation	TRUE	0.0316846	2.24e-10	2	SNP	FALSE	SNP-only_QTL
chr9:113075022-113078199	Methylation	TRUE	0.0150124	1.03e-09	2	SNP	FALSE	SNP-only_QTL
chr9:113078221-113078888	Methylation	TRUE	0.019306	6.47e-09	2	SNP	FALSE	SNP-only_QTL
chr9:113078910-113079860	Methylation	TRUE	0.0298231	6.09e-10	2	SNP	FALSE	SNP-only_QTL
chr9:113079887-113080446	Methylation	TRUE	0.00581023	5.94e-09	2	SNP	FALSE	SNP-only_QTL
chr9:113080463-113083663	Methylation	TRUE	0.0225373	5.36e-11	2	SNP	FALSE	SNP-only_QTL
chr9:113083674-113084517	Methylation	TRUE	0.0202431	1.13e-12	2	SNP	FALSE	SNP-only_QTL
chr9:113084534-113085302	Methylation	TRUE	0.0127809	5.5e-12	2	SNP	FALSE	SNP-only_QTL
chr9:113085329-113085892	Methylation	TRUE	0.0199799	3.99e-12	2	SNP	FALSE	SNP-only_QTL
chr9:113085909-113087815	Methylation	TRUE	0.0157397	4.75e-13	2	SNP	FALSE	SNP-only_QTL
chr9:113087821-113089796	Methylation	TRUE	0.0199839	5.16e-11	2	SNP	FALSE	SNP-only_QTL
chr9:113089823-113089978	Methylation	TRUE	0.00318017	1.25e-11	2	SNP	FALSE	SNP-only_QTL
chr9:113111269-113111362	Methylation	FALSE	0.0305982	0.000574293	0	SNP	FALSE	No_QTL
chr9:113111412-113111651	Methylation	FALSE	0.0186471	0.000199713	0	SNP	FALSE	No_QTL
chr9:113111681-113112831	Methylation	TRUE	0.022488	7.53e-05	0	SNP	FALSE	QTL_no_cs
chr9:113112919-113113158	Methylation	FALSE	0.00767342	0.000432193	0	SNP	FALSE	No_QTL
chr9:113113208-113113301	Methylation	TRUE	0.000349173	5.95e-05	0	SNP	FALSE	QTL_no_cs
chr9:113154414-113156421	Methylation	TRUE	0.0286036	6.91e-05	0	SNP	FALSE	QTL_no_cs
chr9:113511918-113512888	Methylation	FALSE	0.0099802	0.00146729	0	SNP	FALSE	No_QTL
chr9:113517191-113518391	Methylation	FALSE	0.0208898	0.000216169	0	SNP	FALSE	No_QTL
chr9:113518516-113520185	Methylation	FALSE	0.00614437	0.00014625	0	SNP	FALSE	No_QTL
chr9:113520201-113523285	Methylation	FALSE	0.01082	0.000115933	0	SNP	FALSE	No_QTL
chr9:113548209-113548956	Methylation	FALSE	0.000914562	0.000252065	0	SNP	FALSE	No_QTL
chr9:113588617-113590051	Methylation	TRUE	0.000711379	2.16e-05	0	SNP	FALSE	QTL_no_cs
chr9:113590632-113591502	Methylation	FALSE	0.0166443	0.000962068	0	SNP	FALSE	No_QTL
chr9:113657093-113657423	Methylation	FALSE	0.019012	0.000560623	0	SNP	FALSE	No_QTL
chr9:113657441-113657953	Methylation	TRUE	0.00945922	6.08e-06	0	SNP	FALSE	QTL_no_cs
chr9:113676921-113677473	Methylation	FALSE	0.00497762	0.00077195	0	SNP	FALSE	No_QTL
chr9:113682068-113682921	Methylation	TRUE	0.0136938	5.34e-10	1	SNP	FALSE	SNP-only_QTL
chr9:113804035-113804788	Methylation	TRUE	0.000298546	7.62e-74	1	SNP	FALSE	SNP-only_QTL
chr9:113992527-113993268	Methylation	FALSE	0.0271432	0.000215477	0	SNP	FALSE	No_QTL
chr9:113994099-113995677	Methylation	TRUE	0.0313433	7.22e-13	1	SNP	FALSE	SNP-only_QTL
chr9:114003873-114004591	Methylation	FALSE	0.00916792	0.00016823	0	SNP	FALSE	No_QTL
chr9:114157106-114157161	Methylation	FALSE	0.0158475	0.000902149	0	SNP	FALSE	No_QTL
chr9:114239019-114239579	Methylation	FALSE	0.00232679	0.000589499	0	SNP	FALSE	No_QTL
chr9:114240448-114241253	Methylation	FALSE	0.000972983	0.000195419	0	SNP	FALSE	No_QTL
chr9:114264177-114264412	Methylation	TRUE	0.00492856	6.66e-56	1	SNP	FALSE	SNP-only_QTL
chr9:114285407-114286191	Methylation	TRUE	0.0126379	8.84e-14	1	SNP	FALSE	SNP-only_QTL
chr9:114291051-114291362	Methylation	TRUE	0.01483	7.56e-05	0	SNP	FALSE	QTL_no_cs
chr9:114340152-114340739	Methylation	FALSE	0.00384951	0.000501326	0	SNP	FALSE	No_QTL
chr9:114373970-114374789	Methylation	TRUE	0.00760684	2.3e-05	0	SNP	FALSE	QTL_no_cs
chr9:114374823-114375214	Methylation	FALSE	0.0168052	0.000419297	0	SNP	FALSE	No_QTL
chr9:114382061-114382723	Methylation	TRUE	0.00182663	1.02e-14	1	SNP	FALSE	SNP-only_QTL
chr9:114405620-114406091	Methylation	TRUE	0.00448348	4.19e-19	1	SNP	FALSE	SNP-only_QTL
chr9:114451162-114452975	Methylation	TRUE	0.00046356	3.84e-07	1	SNP	FALSE	SNP-only_QTL
chr9:114474968-114476124	Methylation	TRUE	0.0261934	6.85e-19	1	SNP	FALSE	SNP-only_QTL
chr9:114482434-114482987	Methylation	FALSE	0.00326055	0.000167886	0	SNP	FALSE	No_QTL
chr9:114483079-114484562	Methylation	TRUE	0.041779	2.32e-51	1	SNP	FALSE	SNP-only_QTL
chr9:114484611-114485310	Methylation	FALSE	0.00267849	0.00172896	0	SNP	FALSE	No_QTL
chr9:114532675-114533703	Methylation	FALSE	0.0243463	0.000129743	0	SNP	FALSE	No_QTL
chr9:76530282-76531825	Methylation	TRUE	0.000926986	4.51e-12	1	SNP	FALSE	SNP-only_QTL
chr9:114591204-114592865	Methylation	TRUE	0.0115565	1.07e-05	0	SNP	FALSE	QTL_no_cs
chr9:114617992-114618610	Methylation	FALSE	0.0321719	0.000689915	0	SNP	FALSE	No_QTL
chr9:114619027-114620106	Methylation	TRUE	0.0155125	9.67e-09	1	SNP	FALSE	SNP-only_QTL
chr9:114662135-114663038	Methylation	TRUE	0.0208099	1.6e-05	0	SNP	FALSE	QTL_no_cs
chr9:114690958-114691548	Methylation	FALSE	0.00356667	0.000624172	0	SNP	FALSE	No_QTL
chr9:114696809-114698183	Methylation	FALSE	0.039361	0.000603395	0	SNP	FALSE	No_QTL
chr9:114805341-114806778	Methylation	TRUE	0.00911285	8.72e-09	1	SNP	FALSE	SNP-only_QTL
chr9:114851115-114852367	Methylation	FALSE	0.00109705	0.000534193	0	SNP	FALSE	No_QTL
chr9:114898721-114899369	Methylation	FALSE	0.0114281	0.000196071	0	SNP	FALSE	No_QTL
chr9:76571496-76572018	Methylation	FALSE	0.014688	0.000171383	0	SNP	FALSE	No_QTL
chr9:114953641-114955547	Methylation	FALSE	0.0150875	0.000654695	0	SNP	FALSE	No_QTL
chr9:114958028-114959912	Methylation	TRUE	0.00477318	1.54e-18	1	SNP	FALSE	SNP-only_QTL
chr9:115035444-115036852	Methylation	FALSE	0.0633807	0.000946591	0	SNP	FALSE	No_QTL
chr9:76577385-76578542	Methylation	FALSE	0.0191196	0.000387905	0	SNP	FALSE	No_QTL
chr9:115596283-115597832	Methylation	FALSE	0.0137338	0.000195821	0	SNP	FALSE	No_QTL
chr9:116272741-116275437	Methylation	TRUE	0.0107938	7.84e-09	1	SNP	FALSE	SNP-only_QTL
chr9:116275793-116277274	Methylation	FALSE	0.0024762	0.000122103	0	SNP	FALSE	No_QTL
chr9:116286079-116287016	Methylation	FALSE	0.000435018	0.000588542	0	SNP	FALSE	No_QTL
chr9:116334780-116335522	Methylation	TRUE	0.00778515	3.33e-05	0	SNP	FALSE	QTL_no_cs
chr9:76654789-76656351	Methylation	FALSE	0.00388754	0.000318523	0	SNP	FALSE	No_QTL
chr9:76662498-76663485	Methylation	FALSE	0.0243251	0.000127874	0	SNP	FALSE	No_QTL
chr9:116985995-116988080	Methylation	FALSE	0.0127554	0.000288169	0	SNP	FALSE	No_QTL
chr9:117414480-117415955	Methylation	FALSE	0.0614768	0.0022389	0	SNP	FALSE	No_QTL
chr9:76691840-76692394	Methylation	TRUE	0.000919276	1.42e-37	1	SNP	FALSE	SNP-only_QTL
chr9:117546299-117547348	Methylation	TRUE	0.0510696	3.49e-11	1	SNP	FALSE	SNP-only_QTL
chr9:117642855-117645046	Methylation	TRUE	1.24e-07	7.31e-21	2	SNP	FALSE	SV-QTL_noncausal
chr9:117704068-117704558	Methylation	FALSE	0.0210543	0.00109337	0	SNP	FALSE	No_QTL
chr9:117744422-117745397	Methylation	FALSE	0.010677	0.000939205	0	SNP	FALSE	No_QTL
chr9:117991662-117993553	Methylation	TRUE	0.052122	5.05e-09	1	SNP	FALSE	SNP-only_QTL
chr9:76717201-76717952	Methylation	TRUE	0.00375413	1.62e-08	1	SNP	FALSE	SNP-only_QTL
chr9:118806063-118811787	Methylation	TRUE	0.000626214	2.61e-05	0	SNP	FALSE	QTL_no_cs
chr9:119169217-119170049	Methylation	FALSE	0.00674939	0.00196378	0	SNP	FALSE	No_QTL
chr9:119272721-119277117	Methylation	TRUE	0.0146024	5.69e-08	1	SNP	FALSE	SNP-only_QTL
chr9:119283558-119283692	Methylation	TRUE	0.0126655	3.77e-09	1	SNP	FALSE	SNP-only_QTL
chr9:119333665-119335427	Methylation	FALSE	0.0112538	0.000206417	0	SNP	FALSE	No_QTL
chr9:119367357-119367955	Methylation	FALSE	0.009848	0.000145694	0	SNP	FALSE	No_QTL
chr9:119367978-119371433	Methylation	FALSE	0.0162077	0.000334419	0	SNP	FALSE	No_QTL
chr9:119417723-119424532	Methylation	TRUE	0.0365252	5.97e-05	0	SNP	FALSE	QTL_no_cs
chr9:119556143-119556739	Methylation	FALSE	0.0258453	0.000167174	0	SNP	FALSE	No_QTL
chr9:119626523-119627000	Methylation	TRUE	2.91e-08	1.71e-09	1	SNP	TRUE	SV-QTL_not_lead	Sniffles2.DEL.1958M8
chr9:119961683-119962152	Methylation	TRUE	0.00284802	8.52e-06	0	SNP	FALSE	QTL_no_cs
chr9:119969013-119969635	Methylation	FALSE	0.0317173	0.000775179	0	SNP	FALSE	No_QTL
chr9:120030327-120031960	Methylation	FALSE	0.0396501	0.000986728	0	SNP	FALSE	No_QTL
chr9:120080529-120081474	Methylation	TRUE	0.0109221	1.88e-07	1	SNP	FALSE	SNP-only_QTL
chr9:76866622-76867339	Methylation	FALSE	0.00391012	0.00040103	0	SNP	FALSE	No_QTL
chr9:76872276-76873749	Methylation	FALSE	0.0183953	0.000709684	0	SNP	FALSE	No_QTL
chr9:120495315-120496543	Methylation	TRUE	0.0214401	9.98e-05	0	SNP	FALSE	QTL_no_cs
chr9:120755696-120757873	Methylation	FALSE	0.00175493	0.00135083	0	SV	FALSE	No_QTL
chr9:120842515-120843438	Methylation	TRUE	0.0125863	2.88e-31	1	SNP	FALSE	SNP-only_QTL
chr9:120843453-120843607	Methylation	TRUE	0.00160028	1.01e-94	1	SNP	FALSE	SNP-only_QTL
chr9:120890303-120892000	Methylation	FALSE	0.0197574	0.000542787	0	SNP	FALSE	No_QTL
chr9:120892014-120893227	Methylation	FALSE	0.0125235	0.00103058	0	SNP	FALSE	No_QTL
chr9:120901834-120904527	Methylation	FALSE	0.0170553	0.0031487	0	SNP	FALSE	No_QTL
chr9:120919349-120925506	Methylation	FALSE	0.0398156	0.00118017	0	SNP	FALSE	No_QTL
chr9:121071793-121072543	Methylation	TRUE	0.00363115	3.85e-05	0	SNP	FALSE	QTL_no_cs
chr9:121072571-121074134	Methylation	TRUE	2.9e-05	1.31e-08	1	SNP	FALSE	SV-QTL_noncausal
chr9:121132711-121133639	Methylation	TRUE	1.1e-05	3.54e-05	0	SV	FALSE	QTL_no_cs
chr9:121281588-121283359	Methylation	TRUE	0.00350702	1.23e-10	1	SNP	FALSE	SNP-only_QTL
chr9:121285909-121287593	Methylation	FALSE	0.00986857	0.00101443	0	SNP	FALSE	No_QTL
chr9:121320198-121320414	Methylation	FALSE	0.00362665	0.00219236	0	SNP	FALSE	No_QTL
chr9:121353413-121354391	Methylation	FALSE	0.00774985	0.000220678	0	SNP	FALSE	No_QTL
chr9:121455179-121456243	Methylation	TRUE	0.000973798	1.23e-05	0	SNP	FALSE	QTL_no_cs
chr9:121462723-121463636	Methylation	TRUE	0.0105379	1.49e-07	1	SNP	FALSE	SNP-only_QTL
chr9:121510707-121511574	Methylation	TRUE	6.32e-05	2.32e-09	1	SNP	FALSE	SV-QTL_noncausal
chr9:121511586-121512037	Methylation	TRUE	1.98e-05	1.12e-13	1	SNP	FALSE	SV-QTL_noncausal
chr9:121551972-121552222	Methylation	FALSE	0.0275418	0.00319989	0	SNP	FALSE	No_QTL
chr9:121732650-121734035	Methylation	FALSE	0.050649	0.000725276	0	SNP	FALSE	No_QTL
chr9:121735980-121736107	Methylation	FALSE	0.000636982	0.000164358	0	SNP	FALSE	No_QTL
chr9:121736206-121737054	Methylation	TRUE	0.0151427	1.27e-05	0	SNP	FALSE	QTL_no_cs
chr9:121747768-121748886	Methylation	FALSE	0.0122473	0.00117732	0	SNP	FALSE	No_QTL
chr9:121819275-121819622	Methylation	TRUE	0.0034901	6.86e-06	0	SNP	FALSE	QTL_no_cs
chr9:121819636-121820108	Methylation	TRUE	0.000260447	3.63e-08	1	SNP	FALSE	SNP-only_QTL
chr9:122123660-122124796	Methylation	FALSE	0.0143694	0.00017563	0	SNP	FALSE	No_QTL
chr9:122125782-122126471	Methylation	TRUE	0.00870577	1.76e-12	1	SNP	FALSE	SNP-only_QTL
chr9:122127169-122128350	Methylation	FALSE	0.0203989	0.000706729	0	SNP	FALSE	No_QTL
chr9:122128369-122128741	Methylation	TRUE	0.00528318	1.9e-05	0	SNP	FALSE	QTL_no_cs
chr9:122131652-122132392	Methylation	TRUE	0.0119692	1.87e-12	1	SNP	FALSE	SNP-only_QTL
chr9:122220198-122220940	Methylation	TRUE	0.00776323	1.3e-06	0	SNP	FALSE	QTL_no_cs
chr9:122220966-122221581	Methylation	TRUE	0.0170621	7.67e-08	1	SNP	FALSE	SNP-only_QTL
chr9:122226019-122226687	Methylation	TRUE	0.000611747	1.17e-95	2	SNP	FALSE	SNP-only_QTL
chr9:122226725-122227996	Methylation	TRUE	0.00679345	5.77e-93	2	SNP	FALSE	SNP-only_QTL
chr9:122228061-122229155	Methylation	TRUE	0.00288435	3.16e-06	0	SNP	FALSE	QTL_no_cs
chr9:122346728-122347438	Methylation	FALSE	0.00597047	0.00270254	0	SNP	FALSE	No_QTL
chr9:122349088-122350174	Methylation	FALSE	0.00206122	0.000102928	0	SNP	FALSE	No_QTL
chr9:122350227-122351054	Methylation	FALSE	0.0180791	0.00130619	0	SNP	FALSE	No_QTL
chr9:122377396-122377640	Methylation	FALSE	0.00573226	0.000877402	0	SNP	FALSE	No_QTL
chr9:122405282-122405760	Methylation	TRUE	0.0494549	3.19e-08	1	SNP	FALSE	SNP-only_QTL
chr9:122405785-122410106	Methylation	TRUE	7.73e-06	2.28e-62	2	SNP	FALSE	SV-QTL_noncausal
chr9:77084257-77085889	Methylation	TRUE	2.49e-16	1.73e-38	2	SNP	FALSE	SV-QTL_noncausal
chr9:122810183-122810955	Methylation	TRUE	9.12e-06	5.86e-46	1	SNP	FALSE	SV-QTL_noncausal
chr9:122816167-122816861	Methylation	FALSE	0.00226875	0.000282164	0	SNP	FALSE	No_QTL
chr9:122866685-122868101	Methylation	FALSE	0.0100056	0.000732664	0	SNP	FALSE	No_QTL
chr9:123033208-123036986	Methylation	FALSE	0.0193854	0.00179479	0	SNP	FALSE	No_QTL
chr9:123111509-123112347	Methylation	FALSE	0.0594485	0.000125597	0	SNP	FALSE	No_QTL
chr9:77167071-77167897	Methylation	TRUE	6.34e-13	4.52e-27	3	SNP	TRUE	SV-QTL_not_lead	Sniffles2.INS.FD5M8
chr9:123302503-123303006	Methylation	FALSE	0.00238679	0.000914303	0	SNP	FALSE	No_QTL
chr9:123304673-123305428	Methylation	FALSE	0.00389622	0.00124307	0	SNP	FALSE	No_QTL
chr9:123354464-123354861	Methylation	TRUE	0.0013949	1.55e-09	1	SNP	FALSE	SNP-only_QTL
chr9:123359080-123360684	Methylation	TRUE	8.05e-10	2.71e-20	2	SNP	FALSE	SV-QTL_noncausal
chr9:123360754-123361064	Methylation	FALSE	0.0576507	0.000381532	0	SNP	FALSE	No_QTL
chr9:123366090-123366159	Methylation	TRUE	1.68e-11	1.49e-13	2	SNP	TRUE	SV-QTL_not_lead	Sniffles2.INS.1A29M8
chr9:123366172-123366393	Methylation	TRUE	2.13e-20	2.46e-19	2	SV	TRUE	SV-QTL_lead_var	Sniffles2.INS.1A29M8
chr9:123372252-123372984	Methylation	TRUE	0.00038988	2.32e-12	1	SNP	FALSE	SNP-only_QTL
chr9:123373020-123374329	Methylation	TRUE	1.26e-05	3.43e-09	1	SNP	FALSE	SV-QTL_noncausal
chr9:123385352-123385697	Methylation	TRUE	6.15e-10	8.05e-11	1	SNP	TRUE	SV-QTL_not_lead	Sniffles2.DEL.1A39M8
chr9:123420649-123420966	Methylation	FALSE	0.0223632	0.00312779	0	SNP	FALSE	No_QTL
chr9:123548767-123550096	Methylation	FALSE	0.00385093	0.000335963	0	SNP	FALSE	No_QTL
chr9:123678996-123679781	Methylation	TRUE	2.48e-05	2.96e-40	1	SNP	FALSE	SV-QTL_noncausal
chr9:123865922-123868221	Methylation	TRUE	0.00417147	4.13e-05	0	SNP	FALSE	QTL_no_cs
chr9:123999653-124000346	Methylation	TRUE	0.00142316	2.05e-05	0	SNP	FALSE	QTL_no_cs
chr9:124011637-124012466	Methylation	FALSE	0.0253258	0.000142243	0	SNP	FALSE	No_QTL
chr9:124180610-124181182	Methylation	FALSE	0.0108744	0.000238582	0	SNP	FALSE	No_QTL
chr9:124197418-124197905	Methylation	FALSE	0.0415101	0.000579296	0	SNP	FALSE	No_QTL
chr9:124202131-124203138	Methylation	FALSE	0.0121585	0.00259441	0	SNP	FALSE	No_QTL
chr9:124216547-124219448	Methylation	FALSE	0.0179171	0.000321899	0	SNP	FALSE	No_QTL
chr9:124238542-124239581	Methylation	FALSE	0.0138884	0.00073398	0	SNP	FALSE	No_QTL
chr9:124242519-124243246	Methylation	FALSE	0.00808905	0.000943515	0	SNP	FALSE	No_QTL
chr9:124254015-124254586	Methylation	FALSE	0.0144048	0.000581977	0	SNP	FALSE	No_QTL
chr9:124259024-124260037	Methylation	FALSE	0.00874465	0.00132039	0	SNP	FALSE	No_QTL
chr9:124260096-124260863	Methylation	FALSE	0.00719666	0.000345807	0	SNP	FALSE	No_QTL
chr9:124260982-124261742	Methylation	TRUE	0.000866243	3.96e-05	0	SNP	FALSE	QTL_no_cs
chr9:124267253-124267954	Methylation	TRUE	6.73e-18	4.04e-59	1	SNP	FALSE	SV-QTL_noncausal
chr9:124281793-124282281	Methylation	FALSE	0.0141139	0.00145158	0	SNP	FALSE	No_QTL
chr9:124285739-124287051	Methylation	FALSE	0.00461687	0.00117888	0	SNP	FALSE	No_QTL
chr9:124290164-124291709	Methylation	FALSE	0.0123389	0.000428509	0	SNP	FALSE	No_QTL
chr9:124291768-124292471	Methylation	FALSE	0.0234647	0.000706252	0	SNP	FALSE	No_QTL
chr9:124294998-124295671	Methylation	FALSE	0.0120346	0.000951951	0	SNP	FALSE	No_QTL
chr9:124299714-124300440	Methylation	FALSE	0.00235904	0.000490546	0	SNP	FALSE	No_QTL
chr9:124451832-124453211	Methylation	TRUE	0.00132662	7.42e-05	0	SNP	FALSE	QTL_no_cs
chr9:124453222-124453337	Methylation	FALSE	0.00135208	0.000129765	0	SNP	FALSE	No_QTL
chr9:124453348-124453881	Methylation	FALSE	0.0337312	0.000612912	0	SNP	FALSE	No_QTL
chr9:124468219-124468726	Methylation	TRUE	0.00166245	1.15e-20	1	SNP	FALSE	SNP-only_QTL
chr9:124468787-124469282	Methylation	FALSE	0.00518154	0.000658204	0	SNP	FALSE	No_QTL
chr9:124469327-124469794	Methylation	FALSE	0.0302028	0.000217918	0	SNP	FALSE	No_QTL
chr9:124480434-124481388	Methylation	FALSE	0.0020115	0.000405281	0	SNP	FALSE	No_QTL
chr9:124482648-124482810	Methylation	TRUE	0.00255687	7.13e-23	1	SNP	FALSE	SNP-only_QTL
chr9:124503057-124503789	Methylation	FALSE	0.00410219	0.000226803	0	SNP	FALSE	No_QTL
chr9:124504650-124505243	Methylation	TRUE	0.0147208	4.9e-05	0	SNP	FALSE	QTL_no_cs
chr9:124511991-124512718	Methylation	TRUE	0.0155489	8.79e-05	0	SNP	FALSE	QTL_no_cs
chr9:124512748-124513177	Methylation	FALSE	0.00246564	0.00153947	0	SNP	FALSE	No_QTL
chr9:124513214-124513894	Methylation	TRUE	0.013066	9.3e-05	0	SNP	FALSE	QTL_no_cs
chr9:124657429-124660777	Methylation	FALSE	0.0160484	0.00179087	0	SNP	FALSE	No_QTL
chr9:77453787-77454361	Methylation	FALSE	0.00788891	0.000338863	0	SNP	FALSE	No_QTL
chr9:124795722-124796679	Methylation	TRUE	0.00170759	2.88e-24	1	SNP	FALSE	SNP-only_QTL
chr9:124800474-124801034	Methylation	TRUE	0.00523481	4.75e-05	0	SNP	FALSE	QTL_no_cs
chr9:124817567-124819078	Methylation	FALSE	0.00259125	0.0007826	0	SNP	FALSE	No_QTL
chr9:124832400-124833051	Methylation	FALSE	0.00646303	0.000425589	0	SNP	FALSE	No_QTL
chr9:124838580-124839133	Methylation	TRUE	0.000308439	3.38e-07	1	SNP	FALSE	SNP-only_QTL
chr9:124860015-124860393	Methylation	TRUE	0.00250439	7.3e-05	0	SNP	FALSE	QTL_no_cs
chr9:124870942-124875204	Methylation	FALSE	0.0368035	0.0007211	0	SNP	FALSE	No_QTL
chr9:125194689-125196010	Methylation	FALSE	0.0132431	0.000600063	0	SNP	FALSE	No_QTL
chr9:125263820-125264272	Methylation	TRUE	9.15e-05	2.48e-05	0	SNP	FALSE	QTL_no_cs
chr9:125433685-125434332	Methylation	TRUE	0.0209289	3e-05	0	SNP	FALSE	QTL_no_cs
chr9:125646415-125647447	Methylation	TRUE	8.47e-09	7.94e-20	1	SNP	FALSE	SV-QTL_noncausal
chr9:125649221-125650395	Methylation	TRUE	0.00106155	1.7e-05	0	SNP	FALSE	QTL_no_cs
chr9:125746785-125747269	Methylation	FALSE	0.0289131	0.000925363	0	SNP	FALSE	No_QTL
chr9:125747278-125747971	Methylation	FALSE	0.0245923	0.000825532	0	SNP	FALSE	No_QTL
chr9:125758015-125760179	Methylation	TRUE	0.00231593	6e-05	0	SNP	FALSE	QTL_no_cs
chr9:125889198-125890174	Methylation	TRUE	1.35e-05	1.97e-07	0	SNP	FALSE	QTL_no_cs
chr9:126036850-126037319	Methylation	TRUE	3.78e-05	2.25e-12	2	SNP	TRUE	SV-QTL_not_lead	Sniffles2.INS.1ABBM8,Sniffles2.INS.1ABCM8
chr9:126108266-126108601	Methylation	FALSE	0.00464735	0.00120261	0	SNP	FALSE	No_QTL
chr9:126157399-126157826	Methylation	FALSE	0.0142167	0.000767136	0	SNP	FALSE	No_QTL
chr9:77649076-77649189	Methylation	TRUE	0.00131113	4.09e-07	1	SNP	FALSE	SNP-only_QTL
chr9:126326367-126326403	Methylation	FALSE	0.00427769	0.000104656	0	SNP	FALSE	No_QTL
chr9:71638447-71640321	Methylation	FALSE	0.00158555	0.000652217	0	SNP	FALSE	No_QTL
chr9:126346964-126349587	Methylation	TRUE	0.00353654	4.56e-06	0	SNP	FALSE	QTL_no_cs
chr9:126375301-126376226	Methylation	FALSE	0.0425315	0.000153912	0	SNP	FALSE	No_QTL
chr9:126398455-126398974	Methylation	TRUE	3.53e-05	2.95e-05	0	SV	FALSE	QTL_no_cs
chr9:126411076-126412007	Methylation	TRUE	0.0101546	3.24e-18	1	SNP	FALSE	SNP-only_QTL
chr9:126471834-126473107	Methylation	TRUE	0.00694785	2.6e-05	0	SNP	FALSE	QTL_no_cs
chr9:126490226-126491001	Methylation	TRUE	0.000293914	1.86e-08	1	SNP	FALSE	SNP-only_QTL
chr9:126498146-126498921	Methylation	FALSE	0.00260872	0.000168183	0	SNP	FALSE	No_QTL
chr9:126499924-126500814	Methylation	TRUE	0.00865754	3.17e-05	0	SNP	FALSE	QTL_no_cs
chr9:126500849-126501194	Methylation	TRUE	0.0159197	1.04e-11	1	SNP	FALSE	SNP-only_QTL
chr9:126522981-126524227	Methylation	FALSE	0.0118015	0.00120407	0	SNP	FALSE	No_QTL
chr9:126525498-126525700	Methylation	FALSE	0.0143755	0.00124782	0	SNP	FALSE	No_QTL
chr9:126533417-126534425	Methylation	FALSE	0.0253005	0.00011384	0	SNP	FALSE	No_QTL
chr9:126560876-126562483	Methylation	FALSE	0.0200056	0.0011328	0	SNP	FALSE	No_QTL
chr9:126562854-126563947	Methylation	FALSE	0.00383034	0.000461803	0	SNP	FALSE	No_QTL
chr9:126564057-126565032	Methylation	TRUE	0.00515533	2.89e-15	1	SNP	FALSE	SNP-only_QTL
chr9:126587710-126588136	Methylation	FALSE	0.00550565	0.000439556	0	SNP	FALSE	No_QTL
chr9:126614010-126614753	Methylation	FALSE	0.00216908	0.00074919	0	SNP	FALSE	No_QTL
chr9:126615865-126617322	Methylation	TRUE	0.000103815	2.32e-08	1	SNP	FALSE	SNP-only_QTL
chr9:77725470-77726867	Methylation	FALSE	0.000340482	0.000692173	0	SV	FALSE	No_QTL
chr9:126637355-126638077	Methylation	TRUE	0.0129203	5.54e-05	0	SNP	FALSE	QTL_no_cs
chr9:126652561-126653194	Methylation	TRUE	6.74e-08	6.61e-15	1	SNP	FALSE	SV-QTL_noncausal
chr9:126666006-126666735	Methylation	TRUE	0.000744854	2.37e-07	1	SNP	FALSE	SNP-only_QTL
chr9:126675262-126675940	Methylation	FALSE	0.0162929	0.000567955	0	SNP	FALSE	No_QTL
chr9:126690561-126690856	Methylation	FALSE	0.0123962	0.000720471	0	SNP	FALSE	No_QTL
chr9:126703326-126704488	Methylation	TRUE	0.00597092	6.52e-10	1	SNP	FALSE	SNP-only_QTL
chr9:126705622-126706055	Methylation	TRUE	0.00772744	1.85e-34	1	SNP	FALSE	SNP-only_QTL
chr9:126706151-126706968	Methylation	TRUE	0.00462495	6.21e-12	1	SNP	FALSE	SNP-only_QTL
chr9:126719378-126719431	Methylation	FALSE	0.00550506	0.00022139	0	SNP	FALSE	No_QTL
chr9:126747817-126748900	Methylation	TRUE	4.6e-06	3.29e-17	1	SNP	FALSE	SV-QTL_noncausal
chr9:127122014-127123238	Methylation	TRUE	0.0119844	4.27e-06	1	SNP	FALSE	SNP-only_QTL
chr9:127154372-127155191	Methylation	FALSE	0.0262729	0.000135375	0	SNP	FALSE	No_QTL
chr9:77827248-77828037	Methylation	TRUE	2.29e-07	6.21e-11	1	SNP	FALSE	SV-QTL_noncausal
chr9:127455237-127456318	Methylation	FALSE	0.0337357	0.00135306	0	SNP	FALSE	No_QTL
chr9:127504020-127504451	Methylation	FALSE	0.0195381	0.00022468	0	SNP	FALSE	No_QTL
chr9:127519284-127519678	Methylation	FALSE	0.0346628	0.000185821	0	SNP	FALSE	No_QTL
chr9:127545529-127546145	Methylation	FALSE	0.0257029	0.00238907	0	SNP	FALSE	No_QTL
chr9:127561654-127562440	Methylation	TRUE	0.00110547	4.09e-09	1	SNP	FALSE	SNP-only_QTL
chr9:77909156-77910533	Methylation	FALSE	0.00371986	0.000209573	0	SNP	FALSE	No_QTL
chr9:127578815-127579734	Methylation	TRUE	0.00108467	1.75e-13	1	SNP	FALSE	SNP-only_QTL
chr9:127699170-127699637	Methylation	FALSE	0.00585725	0.00109039	0	SNP	FALSE	No_QTL
chr9:127724678-127725180	Methylation	FALSE	0.0175734	0.000432488	0	SNP	FALSE	No_QTL
chr9:127762109-127762779	Methylation	FALSE	0.0105771	0.000138961	0	SNP	FALSE	No_QTL
chr9:77943338-77947509	Methylation	TRUE	0.00172579	6.03e-05	0	SNP	FALSE	QTL_no_cs
chr9:127779812-127780428	Methylation	FALSE	0.00441235	0.000149525	0	SNP	FALSE	No_QTL
chr9:127785274-127785904	Methylation	FALSE	0.00918131	0.000390373	0	SNP	FALSE	No_QTL
chr9:127809136-127812478	Methylation	TRUE	0.000189638	2.29e-31	1	SNP	FALSE	SNP-only_QTL
chr9:127825404-127828879	Methylation	TRUE	0.00563225	8.43e-05	0	SNP	FALSE	QTL_no_cs
chr9:127835827-127836397	Methylation	FALSE	0.01207	0.00120164	0	SNP	FALSE	No_QTL
chr9:127838076-127839177	Methylation	FALSE	0.0186167	0.000269134	0	SNP	FALSE	No_QTL
chr9:127853470-127855059	Methylation	FALSE	0.0297246	0.00109839	0	SNP	FALSE	No_QTL
chr9:127862067-127863004	Methylation	TRUE	4.81e-07	1.46e-08	1	SNP	TRUE	SV-QTL_not_lead	Sniffles2.INS.1B47M8
chr9:127863036-127864845	Methylation	FALSE	0.00124265	0.000667964	0	SNP	FALSE	No_QTL
chr9:127864946-127866140	Methylation	TRUE	0.0463827	4.67e-12	1	SNP	FALSE	SNP-only_QTL
chr9:127882455-127883205	Methylation	FALSE	0.0500048	0.000251918	0	SNP	FALSE	No_QTL
chr9:127884289-127885113	Methylation	FALSE	0.0438086	0.00138948	0	SNP	FALSE	No_QTL
chr9:127897125-127897669	Methylation	FALSE	0.000222216	0.000640413	0	SV	FALSE	No_QTL
chr9:127903420-127907097	Methylation	TRUE	0.0142648	3.12e-39	1	SNP	FALSE	SNP-only_QTL
chr9:127943678-127944403	Methylation	TRUE	0.000914172	3.11e-07	1	SNP	FALSE	SNP-only_QTL
chr9:127951770-127957500	Methylation	FALSE	0.0316523	0.000436875	0	SNP	FALSE	No_QTL
chr9:127957571-127965333	Methylation	FALSE	0.0218192	0.000367988	0	SNP	FALSE	No_QTL
chr9:127970276-127972249	Methylation	FALSE	0.0185169	0.00174034	0	SNP	FALSE	No_QTL
chr9:127972284-127979408	Methylation	FALSE	0.00860882	0.00178276	0	SNP	FALSE	No_QTL
chr9:128005935-128006403	Methylation	FALSE	0.0353932	0.000800203	0	SNP	FALSE	No_QTL
chr9:128011173-128011602	Methylation	TRUE	0.0108501	4.73e-06	0	SNP	FALSE	QTL_no_cs
chr9:128025662-128027040	Methylation	FALSE	0.00803754	0.00117888	0	SNP	FALSE	No_QTL
chr9:128027109-128028378	Methylation	FALSE	0.0017285	0.00124335	0	SNP	FALSE	No_QTL
chr9:128030661-128031706	Methylation	TRUE	6.59e-05	1.81e-20	2	SNP	FALSE	SV-QTL_noncausal
chr9:128061178-128061784	Methylation	FALSE	0.00401462	0.00213719	0	SNP	FALSE	No_QTL
chr9:128069540-128070889	Methylation	FALSE	0.00661947	0.00130705	0	SNP	FALSE	No_QTL
chr9:128071074-128071859	Methylation	FALSE	0.0190601	0.000212252	0	SNP	FALSE	No_QTL
chr9:128098052-128098649	Methylation	TRUE	0.001106	1.62e-05	0	SNP	FALSE	QTL_no_cs
chr9:78020163-78023369	Methylation	FALSE	0.0281306	0.00125671	0	SNP	FALSE	No_QTL
chr9:128103432-128104030	Methylation	FALSE	0.00459857	0.000285411	0	SNP	FALSE	No_QTL
chr9:128125547-128126087	Methylation	TRUE	8.57e-10	1.13e-10	1	SNP	TRUE	SV-QTL_not_lead	Sniffles2.DEL.1B5CM8
chr9:128126118-128127038	Methylation	FALSE	0.00721843	0.000340291	0	SNP	FALSE	No_QTL
chr9:128149749-128150854	Methylation	FALSE	0.00281826	0.000106946	0	SNP	FALSE	No_QTL
chr9:128192116-128192784	Methylation	TRUE	0.000243034	8.9e-59	1	SNP	FALSE	SNP-only_QTL
chr9:128192855-128193256	Methylation	TRUE	0.000174354	6.48e-80	1	SNP	FALSE	SNP-only_QTL
chr9:128218458-128219190	Methylation	TRUE	0.00101795	1.48e-12	1	SNP	FALSE	SNP-only_QTL
chr9:128242775-128243528	Methylation	FALSE	0.00115637	0.00118374	0	SNP	FALSE	No_QTL
chr9:128255098-128255670	Methylation	TRUE	0.00153057	4.3e-05	0	SNP	FALSE	QTL_no_cs
chr9:128364797-128365398	Methylation	FALSE	0.00271693	0.00205427	0	SNP	FALSE	No_QTL
chr9:128392286-128393240	Methylation	FALSE	0.00111579	0.000247681	0	SNP	FALSE	No_QTL
chr9:128408210-128409498	Methylation	FALSE	0.000426178	0.000252152	0	SNP	FALSE	No_QTL
chr9:128412303-128412805	Methylation	TRUE	8.27e-05	6.07e-05	0	SNP	FALSE	QTL_no_cs
chr9:128455469-128455509	Methylation	TRUE	7.73e-08	4.91e-09	1	SNP	TRUE	SV-QTL_not_lead	Sniffles2.INS.1B6DM8
chr9:128493690-128495996	Methylation	FALSE	0.00291795	0.00164782	0	SNP	FALSE	No_QTL
chr9:128558287-128559219	Methylation	TRUE	0.0064995	7.18e-05	0	SNP	FALSE	QTL_no_cs
chr9:128587230-128587947	Methylation	FALSE	0.0344987	0.00157047	0	SNP	FALSE	No_QTL
chr9:71683919-71686234	Methylation	FALSE	0.00539169	0.000534683	0	SNP	FALSE	No_QTL
chr9:128689257-128689801	Methylation	FALSE	0.00215448	0.000584925	0	SNP	FALSE	No_QTL
chr9:128702295-128703549	Methylation	TRUE	0.0188761	2.83e-05	0	SNP	FALSE	QTL_no_cs
chr9:128874379-128874884	Methylation	FALSE	0.0412243	0.00201973	0	SNP	FALSE	No_QTL
chr9:128880851-128881031	Methylation	TRUE	0.00119171	2.57e-05	0	SNP	FALSE	QTL_no_cs
chr9:128899344-128900293	Methylation	TRUE	8.4e-05	4.55e-07	0	SNP	FALSE	QTL_no_cs
chr9:128922216-128922965	Methylation	FALSE	0.0184318	0.000487614	0	SNP	FALSE	No_QTL
chr9:129006797-129007134	Methylation	FALSE	0.0140262	0.000502959	0	SNP	FALSE	No_QTL
chr9:129068507-129069697	Methylation	FALSE	0.0114287	0.000695562	0	SNP	FALSE	No_QTL
chr9:129177034-129177820	Methylation	FALSE	0.0122618	0.000444409	0	SNP	FALSE	No_QTL
chr9:129198235-129199076	Methylation	TRUE	7.63e-05	5.09e-06	0	SNP	FALSE	QTL_no_cs
chr9:129220900-129221617	Methylation	FALSE	0.007809	0.000240439	0	SNP	FALSE	No_QTL
chr9:129236102-129238096	Methylation	FALSE	0.00465945	0.000383602	0	SNP	FALSE	No_QTL
chr9:129261181-129262238	Methylation	TRUE	7.48e-05	8.5e-06	0	SNP	FALSE	QTL_no_cs
chr9:129282314-129283715	Methylation	FALSE	0.000628794	0.00130401	0	SV	FALSE	No_QTL
chr9:129290649-129291049	Methylation	TRUE	0.000200227	4.53e-07	0	SNP	FALSE	QTL_no_cs
chr9:129328669-129329086	Methylation	FALSE	0.0102526	0.000228104	0	SNP	FALSE	No_QTL
chr9:129334055-129334627	Methylation	FALSE	0.013574	0.000238634	0	SNP	FALSE	No_QTL
chr9:129343745-129344958	Methylation	FALSE	0.0011158	0.00199752	0	SNP	FALSE	No_QTL
chr9:129346634-129347015	Methylation	FALSE	0.00669936	0.00074823	0	SNP	FALSE	No_QTL
chr9:129347031-129348164	Methylation	FALSE	0.0177574	0.000176258	0	SNP	FALSE	No_QTL
chr9:129351208-129351277	Methylation	FALSE	0.00041161	0.000790075	0	SV	FALSE	No_QTL
chr9:129422528-129423467	Methylation	FALSE	0.00737442	0.000616061	0	SNP	FALSE	No_QTL
chr9:129439216-129440744	Methylation	TRUE	2.62e-18	8.6e-06	2	SV	TRUE	SV-QTL_lead_var	Sniffles2.DEL.1BD4M8,Sniffles2.DEL.1BD6M8,Sniffles2.INS.1BC9M8,Sniffles2.INS.1BCAM8
chr9:129440867-129441476	Methylation	TRUE	6.24e-25	3.63e-08	2	SV	TRUE	SV-QTL_lead_var	Sniffles2.DEL.1BD2M8,Sniffles2.INS.1BC6M8,Sniffles2.DEL.1BD3M8,Sniffles2.DEL.1BD6M8,Sniffles2.INS.1BC9M8
chr9:129483631-129484357	Methylation	FALSE	0.00379027	0.000195344	0	SNP	FALSE	No_QTL
chr9:129489489-129491713	Methylation	TRUE	0.0116948	3.7e-06	0	SNP	FALSE	QTL_no_cs
chr9:129522241-129523074	Methylation	TRUE	0.00481666	2.08e-16	1	SNP	FALSE	SNP-only_QTL
chr9:129577016-129577474	Methylation	TRUE	0.00418498	8.06e-06	0	SNP	FALSE	QTL_no_cs
chr9:129594516-129596176	Methylation	FALSE	0.0375982	0.000142501	0	SNP	FALSE	No_QTL
chr9:129596237-129597275	Methylation	TRUE	0.00152216	4.43e-05	0	SNP	FALSE	QTL_no_cs
chr9:129607223-129608078	Methylation	FALSE	0.0261427	0.000110877	0	SNP	FALSE	No_QTL
chr9:129613685-129614396	Methylation	TRUE	0.0130134	2.25e-05	0	SNP	FALSE	QTL_no_cs
chr9:129625502-129625925	Methylation	TRUE	0.00902667	2.88e-07	1	SNP	FALSE	SNP-only_QTL
chr9:129637102-129637806	Methylation	TRUE	0.0162356	1.76e-06	0	SNP	FALSE	QTL_no_cs
chr9:129637821-129638113	Methylation	FALSE	0.0106007	0.000128448	0	SNP	FALSE	No_QTL
chr9:129638173-129638448	Methylation	FALSE	0.00118814	0.000346538	0	SNP	FALSE	No_QTL
chr9:78369222-78370188	Methylation	FALSE	0.00221557	0.0003511	0	SNP	FALSE	No_QTL
chr9:129654262-129654753	Methylation	TRUE	0.000272453	7.38e-69	2	SNP	FALSE	SNP-only_QTL
chr9:129669018-129669467	Methylation	TRUE	0.000862924	3.34e-05	0	SNP	FALSE	QTL_no_cs
chr9:129671436-129672328	Methylation	TRUE	1.17e-06	6.3e-09	1	SNP	FALSE	SV-QTL_noncausal
chr9:129702584-129703111	Methylation	TRUE	0.00477098	8.38e-05	0	SNP	FALSE	QTL_no_cs
chr9:129712013-129713109	Methylation	TRUE	0.0116839	2.87e-07	0	SNP	FALSE	QTL_no_cs
chr9:129757081-129757912	Methylation	FALSE	0.00707082	0.00124344	0	SNP	FALSE	No_QTL
chr9:129783752-129784324	Methylation	TRUE	2.19e-05	1.02e-05	0	SNP	FALSE	QTL_no_cs
chr9:129790124-129790658	Methylation	TRUE	0.00156487	1.24e-06	0	SNP	FALSE	QTL_no_cs
chr9:129839349-129840577	Methylation	TRUE	0.00603103	2.53e-05	0	SNP	FALSE	QTL_no_cs
chr9:129865748-129867678	Methylation	TRUE	0.00600785	6.3e-05	0	SNP	FALSE	QTL_no_cs
chr9:129868535-129869690	Methylation	FALSE	0.00678506	0.00123178	0	SNP	FALSE	No_QTL
chr9:129889429-129892312	Methylation	FALSE	0.00204291	0.000559693	0	SNP	FALSE	No_QTL
chr9:78438823-78439254	Methylation	FALSE	0.0132843	0.000524909	0	SNP	FALSE	No_QTL
chr9:129932188-129933643	Methylation	FALSE	0.00926167	0.00074366	0	SNP	FALSE	No_QTL
chr9:129954582-129957217	Methylation	FALSE	0.00336389	0.000901862	0	SNP	FALSE	No_QTL
chr9:129986775-129987600	Methylation	TRUE	0.00113938	9.8e-15	1	SNP	FALSE	SNP-only_QTL
chr9:129987654-129988675	Methylation	FALSE	0.00514703	0.000274712	0	SNP	FALSE	No_QTL
chr9:129988779-129990770	Methylation	TRUE	0.00676514	2.09e-06	0	SNP	FALSE	QTL_no_cs
chr9:129992198-129992786	Methylation	TRUE	0.00500638	3.48e-05	0	SNP	FALSE	QTL_no_cs
chr9:129994477-129996993	Methylation	FALSE	0.0018544	0.000378546	0	SNP	FALSE	No_QTL
chr9:130007423-130008696	Methylation	FALSE	0.0155262	0.000508545	0	SNP	FALSE	No_QTL
chr9:130008774-130009926	Methylation	FALSE	0.0012291	0.000174445	0	SNP	FALSE	No_QTL
chr9:130010000-130011131	Methylation	FALSE	0.00185932	0.000310987	0	SNP	FALSE	No_QTL
chr9:130026689-130031486	Methylation	FALSE	0.00333071	0.000426813	0	SNP	FALSE	No_QTL
chr9:130031691-130037792	Methylation	FALSE	0.0088727	0.000141287	0	SNP	FALSE	No_QTL
chr9:130037956-130038135	Methylation	TRUE	0.000911111	3.28e-05	0	SNP	FALSE	QTL_no_cs
chr9:130038149-130042277	Methylation	FALSE	0.0128473	0.000812369	0	SNP	FALSE	No_QTL
chr9:130042320-130043003	Methylation	FALSE	0.0222144	0.00101915	0	SNP	FALSE	No_QTL
chr9:130043005-130043749	Methylation	FALSE	0.00673466	0.000629722	0	SNP	FALSE	No_QTL
chr9:130043818-130044542	Methylation	TRUE	0.0026749	2.07e-05	0	SNP	FALSE	QTL_no_cs
chr9:130044656-130045970	Methylation	FALSE	0.0025925	0.000844768	0	SNP	FALSE	No_QTL
chr9:130068179-130068826	Methylation	FALSE	0.0188537	0.000287139	0	SNP	FALSE	No_QTL
chr9:130107253-130108226	Methylation	FALSE	0.0174143	0.000691991	0	SNP	FALSE	No_QTL
chr9:130138283-130139123	Methylation	TRUE	0.00101764	4.34e-10	1	SNP	FALSE	SNP-only_QTL
chr9:130140689-130141177	Methylation	FALSE	0.00369962	0.000296879	0	SNP	FALSE	No_QTL
chr9:130239880-130240779	Methylation	TRUE	0.00189861	1.61e-16	1	SNP	FALSE	SNP-only_QTL
chr9:130266560-130268388	Methylation	TRUE	1.59e-26	1.08e-20	2	SV	TRUE	SV-QTL_lead_var	Sniffles2.DEL.1C23M8
chr9:130268471-130269539	Methylation	TRUE	0.0071146	5.08e-20	1	SNP	FALSE	SNP-only_QTL
chr9:130320473-130321152	Methylation	TRUE	1.36e-36	5.69e-20	1	SV	TRUE	SV-QTL_lead_var	Sniffles2.DEL.1C23M8
chr9:130327840-130328144	Methylation	TRUE	3.4e-11	4.58e-07	1	SV	TRUE	SV-QTL_lead_var	Sniffles2.DEL.1C23M8
chr9:130328209-130328737	Methylation	TRUE	0.000826837	1.83e-05	0	SNP	FALSE	QTL_no_cs
chr9:130332975-130333235	Methylation	TRUE	0.00394361	1.39e-06	0	SNP	FALSE	QTL_no_cs
chr9:130339877-130340328	Methylation	TRUE	1.65e-08	2.99e-35	1	SNP	FALSE	SV-QTL_noncausal
chr9:130368579-130369500	Methylation	FALSE	0.0190457	0.000304012	0	SNP	FALSE	No_QTL
chr9:130433966-130434059	Methylation	FALSE	0.00523299	0.000282539	0	SNP	FALSE	No_QTL
chr9:130447588-130448306	Methylation	FALSE	0.013197	0.00433985	0	SNP	FALSE	No_QTL
chr9:130469004-130469329	Methylation	FALSE	0.014372	0.000154221	0	SNP	FALSE	No_QTL
chr9:130471121-130472292	Methylation	FALSE	0.000790803	0.000187624	0	SNP	FALSE	No_QTL
chr9:130472318-130474516	Methylation	TRUE	0.00180383	1.6e-12	1	SNP	FALSE	SNP-only_QTL
chr9:130483312-130483949	Methylation	TRUE	0.00761714	5.84e-06	0	SNP	FALSE	QTL_no_cs
chr9:78601906-78603271	Methylation	FALSE	0.0188447	0.00118214	0	SNP	FALSE	No_QTL
chr9:130659193-130660164	Methylation	TRUE	0.00135578	6.76e-05	0	SNP	FALSE	QTL_no_cs
chr9:130660174-130661007	Methylation	FALSE	0.0100761	0.000544586	0	SNP	FALSE	No_QTL
chr9:130683489-130684345	Methylation	FALSE	0.00142885	0.000665365	0	SNP	FALSE	No_QTL
chr9:130692928-130693082	Methylation	TRUE	0.000215347	2.41e-05	0	SNP	FALSE	QTL_no_cs
chr9:78694883-78695974	Methylation	TRUE	5.69e-05	1.72e-53	1	SNP	FALSE	SV-QTL_noncausal
chr9:130893505-130894031	Methylation	TRUE	1.66e-06	6.36e-20	1	SNP	FALSE	SV-QTL_noncausal
chr9:130908243-130908769	Methylation	TRUE	0.0106039	6.46e-16	1	SNP	FALSE	SNP-only_QTL
chr9:130925595-130926540	Methylation	FALSE	0.0130924	0.000179629	0	SNP	FALSE	No_QTL
chr9:130936007-130936658	Methylation	FALSE	0.00610826	0.000674558	0	SNP	FALSE	No_QTL
chr9:130936681-130937462	Methylation	TRUE	0.0157292	5.46e-05	0	SNP	FALSE	QTL_no_cs
chr9:130938950-130939800	Methylation	FALSE	0.0112198	0.000238518	0	SNP	FALSE	No_QTL
chr9:130955624-130956903	Methylation	FALSE	0.00755483	0.000191025	0	SNP	FALSE	No_QTL
chr9:130995466-130996069	Methylation	FALSE	0.0343069	0.000177422	0	SNP	FALSE	No_QTL
chr9:131049659-131050083	Methylation	FALSE	0.00951308	0.00197401	0	SNP	FALSE	No_QTL
chr9:131117068-131117749	Methylation	FALSE	0.00028024	0.00029463	0	SV	FALSE	No_QTL
chr9:131148794-131150654	Methylation	TRUE	0.00184633	4.91e-08	1	SNP	FALSE	SNP-only_QTL
chr9:131227595-131229006	Methylation	TRUE	0.0321067	9.54e-05	0	SNP	FALSE	QTL_no_cs
chr9:131237496-131238898	Methylation	FALSE	0.00467236	0.000263818	0	SNP	FALSE	No_QTL
chr9:131253498-131254161	Methylation	FALSE	0.0124882	0.000270786	0	SNP	FALSE	No_QTL
chr9:131254183-131255617	Methylation	TRUE	0.00759537	1.77e-06	0	SNP	FALSE	QTL_no_cs
chr9:131263897-131264910	Methylation	TRUE	0.000709392	8.35e-05	0	SNP	FALSE	QTL_no_cs
chr9:131266240-131267105	Methylation	FALSE	0.00942938	0.000322248	0	SNP	FALSE	No_QTL
chr9:131267196-131268330	Methylation	TRUE	0.0322868	4.79e-05	0	SNP	FALSE	QTL_no_cs
chr9:131271233-131273030	Methylation	FALSE	0.0199533	0.000365005	0	SV	FALSE	No_QTL
chr9:131289687-131290174	Methylation	FALSE	0.00253492	0.000288554	0	SNP	FALSE	No_QTL
chr9:131334684-131335589	Methylation	TRUE	0.00687563	7.42e-05	0	SNP	FALSE	QTL_no_cs
chr9:131335609-131336091	Methylation	TRUE	0.00247596	3.15e-20	1	SNP	FALSE	SNP-only_QTL
chr9:131395760-131398073	Methylation	FALSE	0.0199069	0.000286457	0	SNP	FALSE	No_QTL
chr9:131404516-131405270	Methylation	FALSE	0.0195585	0.000339247	0	SNP	FALSE	No_QTL
chr9:131405385-131408207	Methylation	TRUE	0.0259271	4.19e-05	0	SNP	FALSE	QTL_no_cs
chr9:131409600-131410622	Methylation	FALSE	0.0240184	0.000735425	0	SNP	FALSE	No_QTL
chr9:131417047-131419486	Methylation	FALSE	0.000317342	0.00042509	0	SV	FALSE	No_QTL
chr9:131500203-131501281	Methylation	FALSE	0.0236972	0.000196091	0	SNP	FALSE	No_QTL
chr9:131515579-131516479	Methylation	FALSE	0.00256151	0.00017309	0	SNP	FALSE	No_QTL
chr9:131534438-131535160	Methylation	FALSE	0.00232609	0.000752926	0	SNP	FALSE	No_QTL
chr9:131554533-131555138	Methylation	FALSE	0.00788188	0.00117205	0	SNP	FALSE	No_QTL
chr9:131578794-131579437	Methylation	FALSE	0.0206024	0.000966655	0	SNP	FALSE	No_QTL
chr9:131584700-131586345	Methylation	TRUE	0.00118767	1.82e-09	1	SNP	FALSE	SNP-only_QTL
chr9:131597585-131598884	Methylation	TRUE	0.000453999	9.09e-05	0	SNP	FALSE	QTL_no_cs
chr9:131620152-131626068	Methylation	TRUE	0.00806387	6.35e-09	1	SNP	FALSE	SNP-only_QTL
chr9:131626078-131630198	Methylation	TRUE	0.00425734	1.73e-05	0	SNP	FALSE	QTL_no_cs
chr9:131635136-131636172	Methylation	TRUE	0.00559878	3.67e-05	0	SNP	FALSE	QTL_no_cs
chr9:131656344-131657319	Methylation	FALSE	0.000828595	0.000434214	0	SNP	FALSE	No_QTL
chr9:131666892-131668121	Methylation	FALSE	0.0123212	0.000232407	0	SNP	FALSE	No_QTL
chr9:131668176-131669930	Methylation	TRUE	7.64e-06	1.21e-08	1	SNP	FALSE	SV-QTL_noncausal
chr9:131675882-131679130	Methylation	TRUE	0.0438847	5.37e-05	0	SNP	FALSE	QTL_no_cs
chr9:131709798-131710625	Methylation	TRUE	0.0064848	3.47e-05	0	SNP	FALSE	QTL_no_cs
chr9:131718835-131721068	Methylation	FALSE	0.0156085	0.00147922	0	SNP	FALSE	No_QTL
chr9:131726771-131727309	Methylation	FALSE	0.019027	0.000194447	0	SNP	FALSE	No_QTL
chr9:131729816-131730642	Methylation	FALSE	0.00580186	0.000999448	0	SNP	FALSE	No_QTL
chr9:131730746-131731760	Methylation	FALSE	0.00969029	0.000162713	0	SNP	FALSE	No_QTL
chr9:131731883-131732546	Methylation	TRUE	0.00427437	3.53e-06	0	SNP	FALSE	QTL_no_cs
chr9:131734815-131738931	Methylation	FALSE	0.00716484	0.00207179	0	SNP	FALSE	No_QTL
chr9:131744211-131744782	Methylation	FALSE	0.0126669	0.00101099	0	SNP	FALSE	No_QTL
chr9:131762322-131762415	Methylation	FALSE	0.00662268	0.000131807	0	SNP	FALSE	No_QTL
chr9:131775603-131776854	Methylation	TRUE	9.02e-05	1.65e-56	1	SNP	FALSE	SV-QTL_noncausal
chr9:131801882-131802874	Methylation	FALSE	0.00421526	0.000476298	0	SNP	FALSE	No_QTL
chr9:131832505-131833611	Methylation	TRUE	0.000144457	3.61e-05	0	SNP	FALSE	QTL_no_cs
chr9:131842560-131843001	Methylation	TRUE	0.00456681	2.29e-09	1	SNP	FALSE	SNP-only_QTL
chr9:131878650-131879453	Methylation	FALSE	0.00197943	0.000198808	0	SNP	FALSE	No_QTL
chr9:132139606-132140195	Methylation	FALSE	0.0117152	0.00112498	0	SNP	FALSE	No_QTL
chr9:132146953-132147756	Methylation	FALSE	0.00086556	0.00125496	0	SNP	FALSE	No_QTL
chr9:132164868-132166847	Methylation	FALSE	0.00236152	0.000388819	0	SNP	FALSE	No_QTL
chr9:132169818-132170115	Methylation	FALSE	0.00300948	0.00218175	0	SNP	FALSE	No_QTL
chr9:132179877-132180968	Methylation	FALSE	0.0465462	0.000220425	0	SNP	FALSE	No_QTL
chr9:132208216-132208877	Methylation	TRUE	0.000246946	2.22e-11	1	SNP	FALSE	SNP-only_QTL
chr9:132246080-132246466	Methylation	TRUE	0.00222053	3.01e-12	1	SNP	FALSE	SNP-only_QTL
chr9:132252649-132252861	Methylation	FALSE	0.000203556	0.000606824	0	SV	FALSE	No_QTL
chr9:132269788-132270118	Methylation	TRUE	0.00196354	4.57e-05	0	SNP	FALSE	QTL_no_cs
chr9:132372583-132373235	Methylation	FALSE	0.00317139	0.000436727	0	SNP	FALSE	No_QTL
chr9:132404304-132404985	Methylation	TRUE	0.00132899	9.05e-05	0	SNP	FALSE	QTL_no_cs
chr9:132415264-132415851	Methylation	FALSE	0.00214382	0.000542941	0	SNP	FALSE	No_QTL
chr9:79256761-79257702	Methylation	FALSE	0.0150452	0.00105207	0	SNP	FALSE	No_QTL
chr9:132441123-132441836	Methylation	FALSE	0.000158836	0.000473395	0	SNP	FALSE	No_QTL
chr9:132486447-132486609	Methylation	FALSE	0.0122558	0.000103087	0	SNP	FALSE	No_QTL
chr9:79257721-79258176	Methylation	FALSE	0.0235088	0.000290243	0	SNP	FALSE	No_QTL
chr9:132486624-132488545	Methylation	TRUE	0.00707209	2.08e-06	0	SNP	FALSE	QTL_no_cs
chr9:132488606-132488827	Methylation	FALSE	0.00890943	0.00120319	0	SNP	FALSE	No_QTL
chr9:132560763-132561443	Methylation	TRUE	0.00656518	8.3e-05	0	SNP	FALSE	QTL_no_cs
chr9:79263842-79265536	Methylation	FALSE	0.0243441	0.000584713	0	SNP	FALSE	No_QTL
chr9:132744825-132745518	Methylation	FALSE	0.0254219	0.00015771	0	SNP	FALSE	No_QTL
chr9:132770693-132770947	Methylation	TRUE	0.00053952	3.85e-05	0	SNP	FALSE	QTL_no_cs
chr9:132780114-132781197	Methylation	TRUE	0.00136977	9.01e-05	0	SNP	FALSE	QTL_no_cs
chr9:132794873-132795602	Methylation	FALSE	0.004776	0.0003612	0	SNP	FALSE	No_QTL
chr9:132804462-132805244	Methylation	TRUE	0.000833976	2.52e-08	1	SNP	FALSE	SNP-only_QTL
chr9:132809427-132810129	Methylation	FALSE	0.00704479	0.000195117	0	SNP	FALSE	No_QTL
chr9:132823018-132824601	Methylation	FALSE	0.00416025	0.000397964	0	SNP	FALSE	No_QTL
chr9:132848735-132849503	Methylation	TRUE	8.21e-32	4.91e-34	1	SNP	FALSE	SV-QTL_noncausal
chr9:132850950-132851944	Methylation	TRUE	0.0017512	2.31e-06	0	SNP	FALSE	QTL_no_cs
chr9:71783190-71784152	Methylation	FALSE	0.0217278	0.000845281	0	SNP	FALSE	No_QTL
chr9:132885623-132886276	Methylation	FALSE	0.00108597	0.00010436	0	SNP	FALSE	No_QTL
chr9:132888789-132889468	Methylation	FALSE	0.0131235	0.000163825	0	SNP	FALSE	No_QTL
chr9:132972737-132972957	Methylation	TRUE	0.000813379	8.78e-05	0	SNP	FALSE	QTL_no_cs
chr9:132982031-132982854	Methylation	FALSE	0.00937195	0.000149622	0	SNP	FALSE	No_QTL
chr9:132982983-132984283	Methylation	TRUE	0.00116326	4.84e-05	0	SNP	FALSE	QTL_no_cs
chr9:132984300-132984846	Methylation	FALSE	0.00679141	0.000312012	0	SNP	FALSE	No_QTL
chr9:132985014-132985409	Methylation	FALSE	0.0192181	0.00158405	0	SNP	FALSE	No_QTL
chr9:132985427-132986417	Methylation	FALSE	0.0223482	0.000500671	0	SNP	FALSE	No_QTL
chr9:132991607-132992308	Methylation	TRUE	0.00140689	1.98e-11	1	SNP	FALSE	SNP-only_QTL
chr9:132994586-132994977	Methylation	TRUE	0.0044375	4.98e-08	1	SNP	FALSE	SNP-only_QTL
chr9:132999286-132999469	Methylation	TRUE	0.00362597	7.11e-05	0	SNP	FALSE	QTL_no_cs
chr9:133001009-133002260	Methylation	TRUE	0.000593903	6.04e-22	1	SNP	FALSE	SNP-only_QTL
chr9:133059618-133061398	Methylation	TRUE	0.00655295	3.64e-05	0	SNP	FALSE	QTL_no_cs
chr9:133062740-133063077	Methylation	TRUE	0.00025226	9e-05	0	SNP	FALSE	QTL_no_cs
chr9:133083306-133083643	Methylation	TRUE	0.00956334	3.17e-08	1	SNP	FALSE	SNP-only_QTL
chr9:79439062-79439676	Methylation	FALSE	0.00178579	0.001422	0	SNP	FALSE	No_QTL
chr9:133112538-133114261	Methylation	FALSE	0.00488116	0.000263688	0	SNP	FALSE	No_QTL
chr9:133114287-133115172	Methylation	FALSE	0.0146729	0.000272009	0	SNP	FALSE	No_QTL
chr9:133115210-133115673	Methylation	FALSE	0.00318163	0.00158162	0	SNP	FALSE	No_QTL
chr9:133115692-133116090	Methylation	TRUE	0.000216253	4.87e-07	0	SNP	FALSE	QTL_no_cs
chr9:133125830-133126708	Methylation	TRUE	0.00211389	1.87e-20	1	SNP	FALSE	SNP-only_QTL
chr9:133126770-133130204	Methylation	FALSE	0.0030697	0.00044965	0	SNP	FALSE	No_QTL
chr9:133130332-133131531	Methylation	FALSE	0.000988332	0.00010273	0	SNP	FALSE	No_QTL
chr9:133131703-133132941	Methylation	TRUE	0.00092043	1.32e-06	0	SNP	FALSE	QTL_no_cs
chr9:133133050-133134263	Methylation	FALSE	0.00192504	0.000251132	0	SNP	FALSE	No_QTL
chr9:133134316-133134807	Methylation	TRUE	0.000342359	6.26e-13	1	SNP	FALSE	SNP-only_QTL
chr9:133134837-133136046	Methylation	TRUE	0.00126127	2.16e-09	1	SNP	FALSE	SNP-only_QTL
chr9:133141757-133142835	Methylation	TRUE	0.000123172	4.08e-10	1	SNP	FALSE	SNP-only_QTL
chr9:133184465-133185470	Methylation	TRUE	1.02e-08	3.53e-08	1	SV	TRUE	SV-QTL_lead_var	Sniffles2.DEL.1D0EM8
chr9:133185490-133185851	Methylation	TRUE	1.53e-57	3.37e-57	1	SV	TRUE	SV-QTL_lead_var	Sniffles2.DEL.1D0EM8
chr9:133188183-133189074	Methylation	TRUE	0.000566925	7.9e-08	1	SNP	FALSE	SNP-only_QTL
chr9:133199854-133200423	Methylation	FALSE	0.00551838	0.000118432	0	SNP	FALSE	No_QTL
chr9:133223107-133223624	Methylation	TRUE	0.00291295	9.44e-12	1	SNP	FALSE	SNP-only_QTL
chr9:133242986-133244139	Methylation	TRUE	4.85e-08	1.83e-13	2	SNP	FALSE	SV-QTL_noncausal
chr9:133251793-133252009	Methylation	TRUE	8.35e-05	2.35e-16	1	SNP	FALSE	SV-QTL_noncausal
chr9:133256655-133258098	Methylation	TRUE	1.83e-26	6.12e-67	1	SNP	FALSE	SV-QTL_noncausal
chr9:133274706-133276198	Methylation	TRUE	3.26e-11	1.13e-28	1	SNP	FALSE	SV-QTL_noncausal
chr9:133340051-133341012	Methylation	TRUE	0.00532472	1.68e-06	0	SNP	FALSE	QTL_no_cs
chr9:133369640-133370300	Methylation	FALSE	0.00394562	0.000536062	0	SNP	FALSE	No_QTL
chr9:133370507-133372515	Methylation	TRUE	0.000303605	8.92e-05	0	SNP	FALSE	QTL_no_cs
chr9:79544120-79545815	Methylation	TRUE	0.000780471	2.62e-10	1	SNP	FALSE	SNP-only_QTL
chr9:133406823-133407498	Methylation	TRUE	0.00975185	3.01e-05	0	SNP	FALSE	QTL_no_cs
chr9:133453907-133454353	Methylation	TRUE	0.0056691	6.23e-05	0	SNP	FALSE	QTL_no_cs
chr9:133474092-133474943	Methylation	TRUE	0.00329249	5.95e-05	0	SNP	FALSE	QTL_no_cs
chr9:133474971-133475105	Methylation	TRUE	0.00280084	8.59e-06	0	SNP	FALSE	QTL_no_cs
chr9:133487858-133488405	Methylation	TRUE	0.00277348	4.85e-10	1	SNP	FALSE	SNP-only_QTL
chr9:133509124-133509983	Methylation	FALSE	0.0049813	0.000258935	0	SNP	FALSE	No_QTL
chr9:133514677-133515225	Methylation	FALSE	0.00341359	0.000160827	0	SNP	FALSE	No_QTL
chr9:133539259-133539741	Methylation	TRUE	0.000830352	1.86e-05	0	SNP	FALSE	QTL_no_cs
chr9:133539760-133540382	Methylation	TRUE	0.000197885	9.17e-07	0	SNP	FALSE	QTL_no_cs
chr9:133540406-133540968	Methylation	TRUE	0.00179463	9.82e-05	0	SNP	FALSE	QTL_no_cs
chr9:133548613-133549039	Methylation	FALSE	0.00111161	0.000352709	0	SNP	FALSE	No_QTL
chr9:133558114-133559064	Methylation	FALSE	0.000624962	0.00078717	0	SNP	FALSE	No_QTL
chr9:133563201-133563669	Methylation	FALSE	0.0219626	0.000116472	0	SNP	FALSE	No_QTL
chr9:133570419-133571690	Methylation	TRUE	0.000823302	1.58e-06	0	SNP	FALSE	QTL_no_cs
chr9:133575970-133576371	Methylation	TRUE	0.000142896	1.12e-05	0	SNP	FALSE	QTL_no_cs
chr9:79584030-79584564	Methylation	FALSE	0.00373154	0.000156213	0	SNP	FALSE	No_QTL
chr9:133576460-133576863	Methylation	TRUE	0.00522515	2.39e-14	1	SNP	FALSE	SNP-only_QTL
chr9:133576882-133577461	Methylation	TRUE	0.00574188	3.58e-16	2	SNP	FALSE	SNP-only_QTL
chr9:133579064-133579407	Methylation	TRUE	0.000792389	6.73e-05	0	SNP	FALSE	QTL_no_cs
chr9:133579432-133580156	Methylation	TRUE	0.00163656	8.26e-07	0	SNP	FALSE	QTL_no_cs
chr9:133580181-133580594	Methylation	FALSE	0.0101855	0.000632976	0	SNP	FALSE	No_QTL
chr9:133604386-133605143	Methylation	FALSE	0.00647506	0.000736646	0	SNP	FALSE	No_QTL
chr9:133608996-133609662	Methylation	FALSE	0.00342564	0.000567995	0	SNP	FALSE	No_QTL
chr9:133619844-133620233	Methylation	FALSE	0.000295193	0.000269501	0	SNP	FALSE	No_QTL
chr9:133634051-133634604	Methylation	TRUE	9.95e-06	2.11e-05	0	SV	FALSE	QTL_no_cs
chr9:133655158-133655559	Methylation	FALSE	0.0019698	0.000116531	0	SNP	FALSE	No_QTL
chr9:133656492-133657078	Methylation	TRUE	2.69e-06	0.000319527	0	SV	FALSE	QTL_no_cs
chr9:133677081-133677744	Methylation	TRUE	0.00157697	1.25e-05	0	SNP	FALSE	QTL_no_cs
chr9:133682585-133684650	Methylation	TRUE	0.000525034	8.46e-05	0	SNP	FALSE	QTL_no_cs
chr9:133700478-133703162	Methylation	TRUE	9.05e-07	2.39e-30	1	SNP	FALSE	SV-QTL_noncausal
chr9:133709143-133709860	Methylation	TRUE	0.00139142	1.88e-10	1	SNP	FALSE	SNP-only_QTL
chr9:133726979-133727534	Methylation	TRUE	0.0011656	1.58e-14	1	SNP	FALSE	SNP-only_QTL
chr9:133786312-133787952	Methylation	FALSE	0.0063225	0.000105483	0	SNP	FALSE	No_QTL
chr9:133788925-133789703	Methylation	TRUE	0.000758326	3.41e-05	0	SNP	FALSE	QTL_no_cs
chr9:133844881-133845647	Methylation	TRUE	9.75e-05	7.75e-06	0	SNP	FALSE	QTL_no_cs
chr9:133862669-133863178	Methylation	TRUE	0.00241926	4.78e-05	0	SNP	FALSE	QTL_no_cs
chr9:133869657-133870416	Methylation	TRUE	0.00351025	1.41e-09	1	SNP	FALSE	SNP-only_QTL
chr9:133914563-133915584	Methylation	TRUE	0.000251226	6.94e-14	1	SNP	FALSE	SNP-only_QTL
chr9:133917972-133918573	Methylation	TRUE	0.0039052	4.65e-06	0	SNP	FALSE	QTL_no_cs
chr9:133945317-133945734	Methylation	TRUE	0.00389158	3.6e-07	1	SNP	FALSE	SNP-only_QTL
chr9:133979210-133979781	Methylation	TRUE	1.71e-06	6.31e-07	3	SNP	TRUE	SV-QTL_not_lead	Sniffles2.DEL.1D81M8
chr9:133991143-133991988	Methylation	FALSE	0.00361238	0.000226898	0	SNP	FALSE	No_QTL
chr9:133992665-133993703	Methylation	FALSE	0.0018761	0.000399672	0	SNP	FALSE	No_QTL
chr9:133993717-133994192	Methylation	FALSE	0.00651397	0.00108566	0	SNP	FALSE	No_QTL
chr9:134010825-134011152	Methylation	TRUE	0.00441173	2.29e-06	0	SNP	FALSE	QTL_no_cs
chr9:134011243-134014311	Methylation	TRUE	3.77e-06	1.45e-58	1	SNP	FALSE	SV-QTL_noncausal
chr9:134060023-134060428	Methylation	TRUE	0.000636418	8.77e-05	0	SNP	FALSE	QTL_no_cs
chr9:134067599-134068165	Methylation	FALSE	0.00203618	0.000267581	0	SNP	FALSE	No_QTL
chr9:134163281-134164363	Methylation	TRUE	0.0034276	3.64e-05	0	SNP	FALSE	QTL_no_cs
chr9:134171127-134172292	Methylation	TRUE	0.000146445	2.66e-13	1	SNP	FALSE	SNP-only_QTL
chr9:134173965-134174459	Methylation	FALSE	0.00772364	0.000362912	0	SNP	FALSE	No_QTL
chr9:134176631-134177531	Methylation	FALSE	0.00011438	0.000178399	0	SV	FALSE	No_QTL
chr9:134178824-134179286	Methylation	TRUE	0.000203017	1.49e-10	1	SNP	FALSE	SNP-only_QTL
chr9:134179369-134181496	Methylation	TRUE	0.000902337	3.49e-05	0	SNP	FALSE	QTL_no_cs
chr9:134181575-134186273	Methylation	FALSE	0.000897147	0.000256357	0	SNP	FALSE	No_QTL
chr9:134215458-134215947	Methylation	TRUE	5.54e-05	1.22e-09	1	SNP	FALSE	SV-QTL_noncausal
chr9:134233125-134233418	Methylation	TRUE	0.00262908	3.83e-15	1	SNP	FALSE	SNP-only_QTL
chr9:134243851-134244208	Methylation	FALSE	0.00122122	0.000921879	0	SNP	FALSE	No_QTL
chr9:71816922-71817917	Methylation	FALSE	0.0137535	0.00111957	0	SNP	FALSE	No_QTL
chr9:134263383-134263582	Methylation	TRUE	0.00152338	5.11e-15	1	SNP	FALSE	SNP-only_QTL
chr9:134263669-134264499	Methylation	TRUE	7.17e-16	6.35e-15	1	SV	TRUE	SV-QTL_lead_var	Sniffles2.INS.1DBEM8
chr9:134268224-134268975	Methylation	TRUE	0.000400041	7.67e-06	0	SNP	FALSE	QTL_no_cs
chr9:134282672-134283392	Methylation	TRUE	0.00371822	2.39e-05	0	SNP	FALSE	QTL_no_cs
chr9:134286458-134286563	Methylation	FALSE	0.00608258	0.000129563	0	SNP	FALSE	No_QTL
chr9:134286623-134286997	Methylation	FALSE	0.000305612	0.000177495	0	SNP	FALSE	No_QTL
chr9:134287009-134287500	Methylation	TRUE	0.00375728	5.38e-05	0	SNP	FALSE	QTL_no_cs
chr9:134287515-134288010	Methylation	TRUE	0.00841227	5.41e-14	1	SNP	FALSE	SNP-only_QTL
chr9:134294395-134294540	Methylation	FALSE	0.000334136	0.000137798	0	SNP	FALSE	No_QTL
chr9:134295878-134296912	Methylation	FALSE	0.00167126	0.00215185	0	SNP	FALSE	No_QTL
chr9:134301595-134302810	Methylation	FALSE	0.00141632	0.000138757	0	SNP	FALSE	No_QTL
chr9:134316486-134317046	Methylation	FALSE	0.00176683	0.00120893	0	SNP	FALSE	No_QTL
chr9:134317086-134317535	Methylation	FALSE	0.00758013	0.000293882	0	SNP	FALSE	No_QTL
chr9:134326039-134326577	Methylation	FALSE	0.000702914	0.000789986	0	SNP	FALSE	No_QTL
chr9:134343913-134344830	Methylation	TRUE	0.00437744	1.11e-06	0	SNP	FALSE	QTL_no_cs
chr9:134365977-134366781	Methylation	FALSE	0.00324644	0.000167393	0	SNP	FALSE	No_QTL
chr9:134371865-134372171	Methylation	FALSE	0.00445428	0.000655115	0	SNP	FALSE	No_QTL
chr9:134375620-134376464	Methylation	FALSE	0.00153202	0.000418627	0	SNP	FALSE	No_QTL
chr9:134377495-134378203	Methylation	TRUE	2.43e-10	1.24e-17	1	SNP	FALSE	SV-QTL_noncausal
chr9:134378260-134378463	Methylation	TRUE	9.11e-19	3.75e-33	1	SNP	FALSE	SV-QTL_noncausal
chr9:134385883-134386279	Methylation	FALSE	0.000822585	0.000159893	0	SNP	FALSE	No_QTL
chr9:134390455-134392260	Methylation	FALSE	0.00244608	0.000370844	0	SNP	FALSE	No_QTL
chr9:134403372-134403556	Methylation	FALSE	0.00292522	0.000187886	0	SNP	FALSE	No_QTL
chr9:134403605-134404989	Methylation	TRUE	0.00426852	7.15e-05	0	SNP	FALSE	QTL_no_cs
chr9:134405010-134406045	Methylation	FALSE	0.00206468	0.000107796	0	SNP	FALSE	No_QTL
chr9:134409336-134409825	Methylation	TRUE	0.00532221	3.95e-05	0	SNP	FALSE	QTL_no_cs
chr9:134439834-134440590	Methylation	FALSE	0.00485271	0.000620914	0	SNP	FALSE	No_QTL
chr9:134440615-134440800	Methylation	FALSE	0.00612539	0.000182112	0	SNP	FALSE	No_QTL
chr9:134449564-134450140	Methylation	FALSE	0.00096546	0.000292393	0	SNP	FALSE	No_QTL
chr9:134462369-134463239	Methylation	TRUE	1.71e-08	1.28e-33	1	SNP	FALSE	SV-QTL_noncausal
chr9:134474763-134475629	Methylation	TRUE	0.000257276	3.5e-05	0	SNP	FALSE	QTL_no_cs
chr9:134490996-134491700	Methylation	TRUE	0.00222912	9.06e-05	0	SNP	FALSE	QTL_no_cs
chr9:134546052-134546402	Methylation	FALSE	0.000429545	0.000184863	0	SNP	FALSE	No_QTL
chr9:134560157-134560927	Methylation	FALSE	0.00119297	0.000444764	0	SNP	FALSE	No_QTL
chr9:134585174-134585521	Methylation	TRUE	3.1e-07	1.17e-19	1	SNP	FALSE	SV-QTL_noncausal
chr9:134585554-134586108	Methylation	TRUE	0.00177626	1.47e-14	1	SNP	FALSE	SNP-only_QTL
chr9:134586138-134586609	Methylation	TRUE	0.00140251	2.61e-21	1	SNP	FALSE	SNP-only_QTL
chr9:134620635-134621207	Methylation	FALSE	0.000741572	0.000499695	0	SNP	FALSE	No_QTL
chr9:134693003-134693561	Methylation	FALSE	0.00126361	0.000436701	0	SNP	FALSE	No_QTL
chr9:134723356-134724309	Methylation	TRUE	0.0025601	5.36e-05	0	SNP	FALSE	QTL_no_cs
chr9:134739119-134739358	Methylation	TRUE	0.00120191	1.31e-10	1	SNP	FALSE	SNP-only_QTL
chr9:134765896-134767134	Methylation	TRUE	0.00543784	7.39e-05	0	SNP	FALSE	QTL_no_cs
chr9:134768742-134768935	Methylation	TRUE	0.000259563	2.8e-05	0	SNP	FALSE	QTL_no_cs
chr9:134770811-134771619	Methylation	TRUE	6.75e-05	5.95e-39	1	SNP	FALSE	SV-QTL_noncausal
chr9:134783360-134783699	Methylation	TRUE	0.00183474	1.31e-06	0	SNP	FALSE	QTL_no_cs
chr9:134795518-134795911	Methylation	TRUE	0.00376288	2.76e-06	0	SNP	FALSE	QTL_no_cs
chr9:134851113-134851574	Methylation	TRUE	1.76e-32	2.23e-35	1	SNP	FALSE	SV-QTL_noncausal
chr9:134857882-134859697	Methylation	FALSE	0.00510041	0.000728035	0	SNP	FALSE	No_QTL
chr9:134909515-134910504	Methylation	TRUE	0.000946729	6.22e-06	0	SNP	FALSE	QTL_no_cs
chr9:134916252-134918412	Methylation	TRUE	0.00492845	1.58e-06	0	SNP	FALSE	QTL_no_cs
chr9:134929790-134930652	Methylation	TRUE	0.0285415	7.65e-05	0	SNP	FALSE	QTL_no_cs
chr9:134983125-134983387	Methylation	FALSE	0.00150863	0.00015518	0	SNP	FALSE	No_QTL
chr9:135017880-135018715	Methylation	FALSE	0.00527054	0.000170162	0	SNP	FALSE	No_QTL
chr9:135044455-135044729	Methylation	TRUE	0.00630193	2.67e-27	2	SNP	FALSE	SNP-only_QTL
chr9:135086041-135087508	Methylation	TRUE	0.00119165	2.15e-17	1	SNP	FALSE	SNP-only_QTL
chr9:135087529-135088127	Methylation	FALSE	0.000710784	0.000724964	0	SV	FALSE	No_QTL
chr9:135089335-135089823	Methylation	TRUE	0.000300388	8.3e-05	0	SNP	FALSE	QTL_no_cs
chr9:135098483-135098741	Methylation	FALSE	0.00202355	0.000149859	0	SNP	FALSE	No_QTL
chr9:135103051-135104305	Methylation	FALSE	0.00196023	0.000279303	0	SNP	FALSE	No_QTL
chr9:135106016-135106507	Methylation	TRUE	0.00212639	1.45e-06	0	SNP	FALSE	QTL_no_cs
chr9:135106566-135106940	Methylation	FALSE	0.00672838	0.000286432	0	SNP	FALSE	No_QTL
chr9:135108403-135108657	Methylation	FALSE	0.0146222	0.00173206	0	SNP	FALSE	No_QTL
chr9:135108723-135109290	Methylation	TRUE	0.00191349	3.46e-06	0	SNP	FALSE	QTL_no_cs
chr9:135128045-135128456	Methylation	TRUE	7.77e-11	1.61e-23	1	SNP	FALSE	SV-QTL_noncausal
chr9:135136780-135137107	Methylation	TRUE	0.00118387	7.34e-05	0	SNP	FALSE	QTL_no_cs
chr9:135156543-135156914	Methylation	TRUE	0.0001257	4.49e-05	0	SNP	FALSE	QTL_no_cs
chr9:135186600-135187130	Methylation	TRUE	0.0109911	7.04e-05	0	SNP	FALSE	QTL_no_cs
chr9:135217826-135218127	Methylation	FALSE	0.00124403	0.000271469	0	SNP	FALSE	No_QTL
chr9:135218251-135218594	Methylation	FALSE	0.00752386	0.00044976	0	SNP	FALSE	No_QTL
chr9:135222195-135222713	Methylation	FALSE	0.00715236	0.000165789	0	SNP	FALSE	No_QTL
chr9:135243882-135244291	Methylation	TRUE	0.00158774	7.66e-05	0	SNP	FALSE	QTL_no_cs
chr9:135246894-135247533	Methylation	FALSE	0.000859592	0.000137836	0	SNP	FALSE	No_QTL
chr9:135252772-135253969	Methylation	TRUE	0.000674775	3.39e-05	0	SNP	FALSE	QTL_no_cs
chr9:135255601-135256301	Methylation	TRUE	0.00677637	1.9e-05	0	SNP	FALSE	QTL_no_cs
chr9:135257319-135258061	Methylation	TRUE	6.14e-10	6.91e-10	1	SV	TRUE	SV-QTL_lead_var	Sniffles2.INS.1E83M8
chr9:135282003-135282615	Methylation	FALSE	0.00277997	0.000278734	0	SNP	FALSE	No_QTL
chr9:135289118-135289514	Methylation	TRUE	0.00150924	4.13e-05	0	SNP	FALSE	QTL_no_cs
chr9:135331957-135332824	Methylation	TRUE	2.32e-14	1.57e-16	1	SNP	FALSE	SV-QTL_noncausal
chr9:135339840-135340553	Methylation	FALSE	0.000467635	0.000282296	0	SNP	FALSE	No_QTL
chr9:135346843-135347640	Methylation	TRUE	1.12e-13	4.23e-20	1	SNP	FALSE	SV-QTL_noncausal
chr9:135455755-135457777	Methylation	TRUE	0.00151623	1.57e-13	2	SNP	FALSE	SNP-only_QTL
chr9:135468852-135469213	Methylation	TRUE	0.00986244	1.24e-05	0	SNP	FALSE	QTL_no_cs
chr9:135479579-135480045	Methylation	TRUE	0.00346567	1.81e-05	0	SNP	FALSE	QTL_no_cs
chr9:135504456-135504929	Methylation	FALSE	0.00266435	0.000251049	0	SNP	FALSE	No_QTL
chr9:135517927-135518541	Methylation	FALSE	0.00145842	0.000617749	0	SNP	FALSE	No_QTL
chr9:135534164-135534644	Methylation	TRUE	0.00171828	4.26e-06	0	SNP	FALSE	QTL_no_cs
chr9:135551073-135551427	Methylation	FALSE	0.0012389	0.000136638	0	SNP	FALSE	No_QTL
chr9:135584226-135585061	Methylation	TRUE	3.66e-20	2.58e-33	1	SNP	FALSE	SV-QTL_noncausal
chr9:135602711-135602987	Methylation	FALSE	0.00204354	0.000188447	0	SNP	FALSE	No_QTL
chr9:135604219-135604379	Methylation	FALSE	0.0039035	0.000110173	0	SNP	FALSE	No_QTL
chr9:135619892-135620495	Methylation	FALSE	0.0013104	0.000523492	0	SNP	FALSE	No_QTL
chr9:135668043-135668683	Methylation	TRUE	7.2e-25	4.32e-30	1	SNP	FALSE	SV-QTL_noncausal
chr9:135671678-135672282	Methylation	FALSE	0.00118592	0.000572127	0	SNP	FALSE	No_QTL
chr9:135715172-135715475	Methylation	TRUE	0.00446086	1.23e-05	0	SNP	FALSE	QTL_no_cs
chr9:135728415-135728673	Methylation	FALSE	0.00449129	0.000509237	0	SNP	FALSE	No_QTL
chr9:135887211-135888068	Methylation	TRUE	0.00232835	1.73e-06	0	SNP	FALSE	QTL_no_cs
chr9:135905234-135905825	Methylation	FALSE	0.00427809	0.00109858	0	SNP	FALSE	No_QTL
chr9:135907092-135907647	Methylation	FALSE	0.00384812	0.000497759	0	SNP	FALSE	No_QTL
chr9:135926756-135927272	Methylation	FALSE	0.00101038	0.000368418	0	SNP	FALSE	No_QTL
chr9:135939288-135939674	Methylation	TRUE	0.00460109	4.77e-07	0	SNP	FALSE	QTL_no_cs
chr9:135958335-135958814	Methylation	FALSE	0.00422085	0.000205795	0	SNP	FALSE	No_QTL
chr9:135966683-135966851	Methylation	FALSE	0.00467831	0.00133507	0	SNP	FALSE	No_QTL
chr9:135969102-135970350	Methylation	TRUE	0.00761642	9.72e-05	0	SNP	FALSE	QTL_no_cs
chr9:135989764-135990852	Methylation	FALSE	0.00241259	0.00112632	0	SNP	FALSE	No_QTL
chr9:135994701-135995276	Methylation	TRUE	0.00879733	3.34e-06	0	SNP	FALSE	QTL_no_cs
chr9:135997124-135997448	Methylation	TRUE	8.52e-05	9.71e-18	1	SNP	FALSE	SV-QTL_noncausal
chr9:136004657-136008041	Methylation	TRUE	0.00829724	8.01e-08	2	SNP	FALSE	SNP-only_QTL
chr9:136045651-136046614	Methylation	FALSE	0.0020587	0.000123683	0	SNP	FALSE	No_QTL
chr9:136055736-136056553	Methylation	TRUE	0.0110838	5.08e-05	0	SNP	FALSE	QTL_no_cs
chr9:136075602-136076594	Methylation	TRUE	0.00125024	1.31e-20	1	SNP	FALSE	SNP-only_QTL
chr9:136088629-136090320	Methylation	TRUE	2.63e-08	2.77e-07	1	SV	TRUE	SV-QTL_lead_var	Sniffles2.DEL.1F18M8
chr9:136094006-136094042	Methylation	FALSE	0.00305846	0.000386823	0	SNP	FALSE	No_QTL
chr9:136094950-136095391	Methylation	TRUE	0.00124795	5.43e-05	0	SNP	FALSE	QTL_no_cs
chr9:136098775-136099480	Methylation	TRUE	0.000589151	3.27e-06	0	SNP	FALSE	QTL_no_cs
chr9:136104989-136106457	Methylation	TRUE	0.000297624	1.45e-08	1	SNP	FALSE	SNP-only_QTL
chr9:136113067-136113691	Methylation	TRUE	5.23e-06	0.0003245	0	SNP	FALSE	QTL_no_cs
chr9:136134157-136134268	Methylation	TRUE	6.22e-05	2.96e-08	1	SNP	FALSE	SV-QTL_noncausal
chr9:136143108-136144396	Methylation	TRUE	6.68e-06	1.53e-15	1	SNP	FALSE	SV-QTL_noncausal
chr9:136147896-136148691	Methylation	TRUE	3.88e-05	5.35e-07	0	SNP	FALSE	QTL_no_cs
chr9:136156605-136156883	Methylation	TRUE	9.44e-07	3.18e-22	1	SNP	FALSE	SV-QTL_noncausal
chr9:136169109-136170268	Methylation	TRUE	0.00729486	9.22e-05	0	SNP	FALSE	QTL_no_cs
chr9:136170284-136170687	Methylation	TRUE	3.14e-05	0.000274244	0	SNP	FALSE	QTL_no_cs
chr9:136185163-136185593	Methylation	TRUE	3.22e-07	6.17e-06	0	SV	FALSE	QTL_no_cs
chr9:136185661-136186029	Methylation	TRUE	0.000277992	5.16e-07	0	SNP	FALSE	QTL_no_cs
chr9:136186050-136187005	Methylation	TRUE	0.011547	5.79e-05	0	SNP	FALSE	QTL_no_cs
chr9:136191166-136191662	Methylation	FALSE	0.00367225	0.000261972	0	SNP	FALSE	No_QTL
chr9:136193399-136194099	Methylation	FALSE	0.00518073	0.000204832	0	SNP	FALSE	No_QTL
chr9:136199107-136200096	Methylation	TRUE	0.00130162	1.6e-08	1	SNP	FALSE	SNP-only_QTL
chr9:136200140-136201520	Methylation	TRUE	0.00164423	8.31e-08	1	SNP	FALSE	SNP-only_QTL
chr9:136203748-136204767	Methylation	TRUE	8.88e-05	2.12e-07	0	SNP	FALSE	QTL_no_cs
chr9:136231697-136232437	Methylation	TRUE	0.00689496	7.79e-05	0	SNP	FALSE	QTL_no_cs
chr9:136232576-136233353	Methylation	FALSE	0.00156094	0.000139919	0	SNP	FALSE	No_QTL
chr9:136233454-136233910	Methylation	FALSE	0.012344	0.000859827	0	SNP	FALSE	No_QTL
chr9:136267901-136268195	Methylation	FALSE	0.00103564	0.000281516	0	SNP	FALSE	No_QTL
chr9:136282242-136282869	Methylation	TRUE	3.91e-05	9.35e-05	0	SV	FALSE	QTL_no_cs
chr9:136282971-136283375	Methylation	TRUE	1.45e-09	9.55e-13	1	SNP	FALSE	SV-QTL_noncausal
chr9:136299414-136300184	Methylation	TRUE	0.00608506	1.1e-14	2	SNP	FALSE	SNP-only_QTL
chr9:136306947-136308611	Methylation	FALSE	0.00120755	0.000543919	0	SNP	FALSE	No_QTL
chr9:136309058-136309430	Methylation	TRUE	0.000754105	1.04e-17	1	SNP	FALSE	SNP-only_QTL
chr9:136309466-136310340	Methylation	FALSE	0.0063594	0.000200603	0	SNP	FALSE	No_QTL
chr9:136310436-136310878	Methylation	TRUE	0.000545135	7.03e-06	0	SNP	FALSE	QTL_no_cs
chr9:136310909-136311479	Methylation	FALSE	0.00193266	0.000327365	0	SNP	FALSE	No_QTL
chr9:136328441-136328795	Methylation	FALSE	0.00412632	0.000734828	0	SNP	FALSE	No_QTL
chr9:136342532-136343291	Methylation	TRUE	0.00011898	5.58e-11	1	SNP	FALSE	SNP-only_QTL
chr9:136355052-136355535	Methylation	FALSE	0.000289204	0.000124788	0	SNP	FALSE	No_QTL
chr9:136364183-136364347	Methylation	TRUE	0.000741421	9.74e-10	1	SNP	FALSE	SNP-only_QTL
chr9:136372474-136373820	Methylation	TRUE	0.00398211	9.43e-06	0	SNP	FALSE	QTL_no_cs
chr9:136384914-136385579	Methylation	TRUE	7.53e-14	1.12e-36	1	SNP	FALSE	SV-QTL_noncausal
chr9:136403368-136404266	Methylation	TRUE	6.57e-05	6.62e-06	0	SNP	FALSE	QTL_no_cs
chr9:136404278-136404914	Methylation	TRUE	0.000839017	1.26e-05	0	SNP	FALSE	QTL_no_cs
chr9:136408815-136409616	Methylation	TRUE	4.16e-11	1.26e-33	1	SNP	FALSE	SV-QTL_noncausal
chr9:136484404-136484971	Methylation	TRUE	0.00108043	3.7e-13	1	SNP	FALSE	SNP-only_QTL
chr9:136522362-136522607	Methylation	TRUE	0.000192981	8.78e-10	1	SNP	FALSE	SNP-only_QTL
chr9:136528416-136529328	Methylation	FALSE	0.000150352	0.00032641	0	SV	FALSE	No_QTL
chr9:136529442-136531011	Methylation	FALSE	0.000149107	0.000284324	0	SV	FALSE	No_QTL
chr9:136531063-136532412	Methylation	TRUE	1.07e-16	4.88e-14	1	SV	TRUE	SV-QTL_lead_var	Sniffles2.DEL.1F6BM8
chr9:136532554-136532718	Methylation	TRUE	0.000623459	3e-05	0	SNP	FALSE	QTL_no_cs
chr9:136534911-136535289	Methylation	FALSE	0.00362538	0.000297335	0	SNP	FALSE	No_QTL
chr9:136545511-136546149	Methylation	TRUE	0.000327887	2.69e-05	0	SNP	FALSE	QTL_no_cs
chr9:136551464-136552674	Methylation	FALSE	0.00345042	0.00112898	0	SNP	FALSE	No_QTL
chr9:136557943-136559258	Methylation	TRUE	0.00012044	1.87e-14	1	SNP	FALSE	SNP-only_QTL
chr9:136563056-136563379	Methylation	FALSE	0.00101386	0.000899132	0	SNP	FALSE	No_QTL
chr9:136564137-136565115	Methylation	FALSE	0.00655893	0.000292021	0	SNP	FALSE	No_QTL
chr9:136567306-136567777	Methylation	FALSE	0.00349912	0.000118914	0	SNP	FALSE	No_QTL
chr9:136571559-136575094	Methylation	FALSE	0.000224939	0.00153903	0	SNP	FALSE	No_QTL
chr9:136578208-136579618	Methylation	TRUE	0.00244228	2.11e-07	1	SNP	FALSE	SNP-only_QTL
chr9:136587118-136587880	Methylation	FALSE	0.00115912	0.000158663	0	SNP	FALSE	No_QTL
chr9:136599251-136600559	Methylation	FALSE	0.000113718	0.00028249	0	SNP	FALSE	No_QTL
chr9:136602209-136602641	Methylation	FALSE	0.0003668	0.00011873	0	SNP	FALSE	No_QTL
chr9:136603935-136604499	Methylation	FALSE	0.00208382	0.000408708	0	SNP	FALSE	No_QTL
chr9:136617871-136618562	Methylation	FALSE	0.00154419	0.000172478	0	SNP	FALSE	No_QTL
chr9:136618605-136618871	Methylation	FALSE	0.000368911	0.00110946	0	SNP	FALSE	No_QTL
chr9:136618905-136619567	Methylation	FALSE	0.000246879	0.00054283	0	SNP	FALSE	No_QTL
chr9:136619581-136620319	Methylation	FALSE	0.00178898	0.000950246	0	SNP	FALSE	No_QTL
chr9:136621018-136621254	Methylation	FALSE	0.000264544	0.000210837	0	SNP	FALSE	No_QTL
chr9:136621269-136622011	Methylation	FALSE	0.00195153	0.000520359	0	SNP	FALSE	No_QTL
chr9:136624921-136625600	Methylation	FALSE	0.00229715	0.000135694	0	SNP	FALSE	No_QTL
chr9:136628052-136628583	Methylation	FALSE	0.000658076	0.00042651	0	SNP	FALSE	No_QTL
chr9:136628650-136630218	Methylation	TRUE	1.98e-21	6.94e-29	1	SNP	FALSE	SV-QTL_noncausal
chr9:136630783-136631447	Methylation	TRUE	2.44e-20	1.4e-32	1	SNP	FALSE	SV-QTL_noncausal
chr9:136632481-136633312	Methylation	TRUE	2.77e-22	2.22e-28	1	SNP	FALSE	SV-QTL_noncausal
chr9:136648597-136649255	Methylation	FALSE	0.00279272	0.000446536	0	SNP	FALSE	No_QTL
chr9:136653597-136654113	Methylation	TRUE	0.000649018	2.22e-22	1	SNP	FALSE	SNP-only_QTL
chr9:136659867-136662104	Methylation	FALSE	0.00189357	0.00013448	0	SNP	FALSE	No_QTL
chr9:136662147-136664967	Methylation	FALSE	0.00207587	0.00307602	0	SNP	FALSE	No_QTL
chr9:136670132-136670385	Methylation	TRUE	0.00355398	9.7e-05	0	SNP	FALSE	QTL_no_cs
chr9:136679144-136680318	Methylation	TRUE	0.000343447	1.66e-05	0	SV	FALSE	QTL_no_cs
chr9:136688043-136688504	Methylation	FALSE	0.00159607	0.000130129	0	SNP	FALSE	No_QTL
chr9:136693811-136694502	Methylation	FALSE	0.00269382	0.000163307	0	SNP	FALSE	No_QTL
chr9:136696207-136696781	Methylation	TRUE	0.000661133	4.19e-14	1	SNP	FALSE	SNP-only_QTL
chr9:136697265-136697690	Methylation	FALSE	0.00124331	0.000104019	0	SNP	FALSE	No_QTL
chr9:136697735-136698686	Methylation	TRUE	0.000293061	4.47e-05	0	SNP	FALSE	QTL_no_cs
chr9:136703091-136703824	Methylation	TRUE	9.89e-08	1.4e-13	1	SNP	FALSE	SV-QTL_noncausal
chr9:136705303-136705919	Methylation	FALSE	0.000957166	0.000143539	0	SNP	FALSE	No_QTL
chr9:136718832-136719574	Methylation	TRUE	2.27e-59	5.11e-57	1	SV	TRUE	SV-QTL_lead_var	Sniffles2.DEL.1F95M8
chr9:136746188-136746620	Methylation	TRUE	0.00114619	8.39e-05	0	SNP	FALSE	QTL_no_cs
chr9:136754144-136754601	Methylation	TRUE	0.00014917	1.59e-05	0	SNP	FALSE	QTL_no_cs
chr9:136758384-136758660	Methylation	FALSE	0.000353232	0.000199711	0	SV	FALSE	No_QTL
chr9:136760891-136761250	Methylation	FALSE	0.00121139	0.00026998	0	SNP	FALSE	No_QTL
chr9:136763031-136763654	Methylation	TRUE	1.68e-24	6.33e-35	2	SNP	TRUE	SV-QTL_not_lead	Sniffles2.INS.1F93M8
chr9:136765928-136767053	Methylation	FALSE	0.00290484	0.00056478	0	SNP	FALSE	No_QTL
chr9:136768453-136769352	Methylation	FALSE	0.000933364	0.000102212	0	SNP	FALSE	No_QTL
chr9:136769665-136770254	Methylation	TRUE	1.77e-16	1.82e-17	1	SNP	TRUE	SV-QTL_not_lead	Sniffles2.DEL.1F9BM8
chr9:136788247-136788726	Methylation	FALSE	0.00244304	0.000315213	0	SNP	FALSE	No_QTL
chr9:136807301-136808104	Methylation	FALSE	0.00235205	0.00446119	0	SNP	FALSE	No_QTL
chr9:136821095-136821415	Methylation	FALSE	0.00341914	0.000848438	0	SNP	FALSE	No_QTL
chr9:136821429-136821667	Methylation	FALSE	0.00226043	0.000109389	0	SNP	FALSE	No_QTL
chr9:136821694-136821857	Methylation	FALSE	0.000436844	0.00127131	0	SNP	FALSE	No_QTL
chr9:136841948-136842252	Methylation	TRUE	0.00028649	6.94e-05	0	SNP	FALSE	QTL_no_cs
chr9:136844481-136845178	Methylation	FALSE	0.00186788	0.000512652	0	SNP	FALSE	No_QTL
chr9:136845197-136845752	Methylation	TRUE	0.00358111	5.93e-05	0	SNP	FALSE	QTL_no_cs
chr9:136845777-136845892	Methylation	FALSE	0.00185903	0.000614697	0	SNP	FALSE	No_QTL
chr9:136845917-136846088	Methylation	TRUE	2.02e-05	0.000295543	0	SV	FALSE	QTL_no_cs
chr9:136846102-136846816	Methylation	FALSE	0.00116792	0.000127908	0	SNP	FALSE	No_QTL
chr9:136846823-136847645	Methylation	TRUE	0.000749339	3.57e-05	0	SNP	FALSE	QTL_no_cs
chr9:136865593-136866927	Methylation	TRUE	4.51e-36	4.13e-60	1	SNP	FALSE	SV-QTL_noncausal
chr9:136901618-136903346	Methylation	FALSE	0.00253905	0.000426798	0	SNP	FALSE	No_QTL
chr9:136960155-136960859	Methylation	TRUE	4.66e-05	5.12e-07	0	SNP	FALSE	QTL_no_cs
chr9:136964038-136964556	Methylation	TRUE	0.000756453	7.49e-06	0	SNP	FALSE	QTL_no_cs
chr9:136964604-136965709	Methylation	FALSE	0.000634254	0.000460831	0	SNP	FALSE	No_QTL
chr9:136965757-136966755	Methylation	TRUE	1.38e-13	2.45e-19	2	SNP	FALSE	SV-QTL_noncausal
chr9:136970259-136971036	Methylation	TRUE	0.000285339	5.45e-05	0	SNP	FALSE	QTL_no_cs
chr9:136976410-136977901	Methylation	FALSE	0.000214969	0.000699974	0	SV	FALSE	No_QTL
chr9:136978980-136979032	Methylation	FALSE	0.00141396	0.000237218	0	SNP	FALSE	No_QTL
chr9:136993129-136995934	Methylation	FALSE	0.00317907	0.000475114	0	SNP	FALSE	No_QTL
chr9:136996984-136997769	Methylation	FALSE	0.000961949	0.00041578	0	SNP	FALSE	No_QTL
chr9:136997851-136998272	Methylation	TRUE	0.00111678	2.13e-06	0	SNP	FALSE	QTL_no_cs
chr9:136998416-136999987	Methylation	FALSE	0.00086061	0.00250235	0	SNP	FALSE	No_QTL
chr9:137000009-137000800	Methylation	TRUE	0.000672554	8.31e-05	0	SNP	FALSE	QTL_no_cs
chr9:137004403-137004591	Methylation	FALSE	0.00800689	0.00101814	0	SNP	FALSE	No_QTL
chr9:137005995-137006963	Methylation	FALSE	0.000877342	0.000146029	0	SNP	FALSE	No_QTL
chr9:81374480-81377258	Methylation	TRUE	0.00165501	3.33e-08	1	SNP	FALSE	SNP-only_QTL
chr9:137022042-137022298	Methylation	FALSE	0.000206549	0.00265189	0	SNP	FALSE	No_QTL
chr9:137031104-137031680	Methylation	FALSE	0.00241662	0.000449552	0	SNP	FALSE	No_QTL
chr9:137031700-137032507	Methylation	TRUE	0.00106832	8.82e-08	1	SNP	FALSE	SNP-only_QTL
chr9:137032605-137034265	Methylation	TRUE	0.00358923	5.83e-09	1	SNP	FALSE	SNP-only_QTL
chr9:137043728-137044034	Methylation	FALSE	0.00161877	0.000338427	0	SNP	FALSE	No_QTL
chr9:137044106-137044401	Methylation	TRUE	5.83e-08	5.6e-11	1	SNP	FALSE	SV-QTL_noncausal
chr9:137046953-137048748	Methylation	TRUE	7.4e-16	5.08e-39	1	SNP	FALSE	SV-QTL_noncausal
chr9:137048777-137049095	Methylation	TRUE	0.000423681	6.44e-08	0	SNP	FALSE	QTL_no_cs
chr9:137049106-137049625	Methylation	TRUE	0.000877626	7.79e-07	0	SNP	FALSE	QTL_no_cs
chr9:137052793-137053159	Methylation	FALSE	0.000393792	0.000218158	0	SNP	FALSE	No_QTL
chr9:137067752-137068022	Methylation	TRUE	5.78e-06	4.03e-05	0	SV	FALSE	QTL_no_cs
chr9:137084822-137085497	Methylation	FALSE	0.00242508	0.000244185	0	SNP	FALSE	No_QTL
chr9:137095327-137096257	Methylation	FALSE	0.00024365	0.000273467	0	SV	FALSE	No_QTL
chr9:137121629-137121982	Methylation	TRUE	9.69e-05	0.00011055	0	SV	FALSE	QTL_no_cs
chr9:137128166-137129235	Methylation	TRUE	0.006698	8.6e-05	0	SNP	FALSE	QTL_no_cs
chr9:137139612-137141176	Methylation	FALSE	0.00159339	0.000281948	0	SNP	FALSE	No_QTL
chr9:137142394-137143933	Methylation	TRUE	0.000473191	4.34e-10	1	SNP	FALSE	SNP-only_QTL
chr9:137143981-137144585	Methylation	TRUE	0.00241733	9.03e-10	1	SNP	FALSE	SNP-only_QTL
chr9:137144602-137147054	Methylation	TRUE	2.39e-06	8.72e-07	1	SNP	FALSE	SV-QTL_noncausal
chr9:137147074-137147694	Methylation	FALSE	0.00175576	0.00053133	0	SNP	FALSE	No_QTL
chr9:137147757-137148338	Methylation	TRUE	3.6e-06	3.28e-09	1	SNP	FALSE	SV-QTL_noncausal
chr9:137150304-137151674	Methylation	FALSE	0.000501473	0.000179769	0	SV	FALSE	No_QTL
chr9:137158674-137159890	Methylation	FALSE	0.00184799	0.0001992	0	SNP	FALSE	No_QTL
chr9:137161000-137161249	Methylation	FALSE	0.000268926	0.00102135	0	SNP	FALSE	No_QTL
chr9:137161271-137163270	Methylation	FALSE	0.00142103	0.000366304	0	SNP	FALSE	No_QTL
chr9:137163283-137163349	Methylation	FALSE	0.00222759	0.000329289	0	SNP	FALSE	No_QTL
chr9:137163360-137163564	Methylation	TRUE	0.00142242	5.35e-05	0	SNP	FALSE	QTL_no_cs
chr9:137168573-137169345	Methylation	FALSE	0.00451895	0.000154253	0	SNP	FALSE	No_QTL
chr9:137172442-137173713	Methylation	FALSE	0.0086579	0.000112782	0	SNP	FALSE	No_QTL
chr9:137174814-137174934	Methylation	FALSE	0.00467324	0.00064969	0	SV	FALSE	No_QTL
chr9:137174963-137175440	Methylation	TRUE	9.66e-05	0.00113617	0	SV	FALSE	QTL_no_cs
chr9:137175475-137175674	Methylation	FALSE	0.00187281	0.000247786	0	SNP	FALSE	No_QTL
chr9:137175735-137176203	Methylation	TRUE	0.000213655	1.69e-05	0	SNP	FALSE	QTL_no_cs
chr9:137176219-137176737	Methylation	TRUE	0.000745867	2.9e-06	0	SNP	FALSE	QTL_no_cs
chr9:137199808-137200466	Methylation	FALSE	0.00393144	0.00277264	0	SNP	FALSE	No_QTL
chr9:137224210-137224674	Methylation	FALSE	0.000383516	0.000230189	0	SV	FALSE	No_QTL
chr9:137224809-137225477	Methylation	TRUE	1.74e-05	1.66e-09	1	SNP	FALSE	SV-QTL_noncausal
chr9:137227248-137227443	Methylation	TRUE	0.011073	4.8e-05	0	SNP	FALSE	QTL_no_cs
chr9:81508414-81508941	Methylation	TRUE	0.001416	1.5e-47	1	SNP	FALSE	SNP-only_QTL
chr9:137271340-137271781	Methylation	FALSE	0.000447538	0.00096951	0	SV	FALSE	No_QTL
chr9:137278669-137278697	Methylation	FALSE	0.00186886	0.000635268	0	SNP	FALSE	No_QTL
chr9:137278724-137279445	Methylation	FALSE	0.00148754	0.000181479	0	SNP	FALSE	No_QTL
chr9:137280876-137281213	Methylation	FALSE	0.00128511	0.000144624	0	SNP	FALSE	No_QTL
chr9:137281226-137281345	Methylation	FALSE	0.00126594	0.000673203	0	SNP	FALSE	No_QTL
chr9:137301652-137302282	Methylation	FALSE	0.0021284	0.000275752	0	SNP	FALSE	No_QTL
chr9:137302284-137303057	Methylation	FALSE	0.00343984	0.000444177	0	SNP	FALSE	No_QTL
chr9:137311503-137311734	Methylation	FALSE	0.00296571	0.000334949	0	SNP	FALSE	No_QTL
chr9:137326479-137327233	Methylation	TRUE	4.44e-09	6.38e-08	1	SV	TRUE	SV-QTL_lead_var	Sniffles2.INS.1FFFM8
chr9:137387383-137387955	Methylation	TRUE	5.75e-14	6.52e-21	2	SNP	FALSE	SV-QTL_noncausal
chr9:137411300-137412341	Methylation	FALSE	0.000477303	0.000109859	0	SNP	FALSE	No_QTL
chr9:137416320-137417618	Methylation	FALSE	0.00173179	0.000617255	0	SNP	FALSE	No_QTL
chr9:137417622-137421791	Methylation	FALSE	0.00522663	0.000471455	0	SNP	FALSE	No_QTL
chr9:137428240-137431301	Methylation	FALSE	0.000119853	0.000364289	0	SV	FALSE	No_QTL
chr9:137434435-137434903	Methylation	TRUE	6.25e-08	4.66e-16	1	SNP	FALSE	SV-QTL_noncausal
chr9:137446963-137447238	Methylation	TRUE	0.00120345	8.83e-05	0	SNP	FALSE	QTL_no_cs
chr9:137450164-137452411	Methylation	TRUE	0.0042793	3.19e-05	0	SNP	FALSE	QTL_no_cs
chr9:137452446-137453718	Methylation	TRUE	4.34e-06	0.000116771	0	SNP	FALSE	QTL_no_cs
chr9:137453735-137453818	Methylation	FALSE	0.000842876	0.000371274	0	SNP	FALSE	No_QTL
chr9:137453837-137454622	Methylation	TRUE	0.0027852	5.45e-05	0	SNP	FALSE	QTL_no_cs
chr9:137459788-137460274	Methylation	FALSE	0.00261681	0.000356494	0	SNP	FALSE	No_QTL
chr9:137461601-137462469	Methylation	TRUE	1.16e-08	2.06e-33	1	SNP	FALSE	SV-QTL_noncausal
chr9:137470477-137471321	Methylation	TRUE	0.000255445	2.62e-05	0	SNP	FALSE	QTL_no_cs
chr9:81592443-81593286	Methylation	TRUE	0.00668341	1.45e-08	1	SNP	FALSE	SNP-only_QTL
chr9:137482099-137482652	Methylation	TRUE	3.63e-05	1.56e-05	0	SNP	FALSE	QTL_no_cs
chr9:137494151-137494451	Methylation	FALSE	0.000816287	0.000580012	0	SNP	FALSE	No_QTL
chr9:137531058-137531825	Methylation	FALSE	0.000370695	0.000314095	0	SV	FALSE	No_QTL
chr9:137534897-137535050	Methylation	TRUE	0.000794181	8.31e-11	1	SNP	FALSE	SNP-only_QTL
chr9:81596965-81598076	Methylation	TRUE	0.0132904	4.78e-07	1	SNP	FALSE	SNP-only_QTL
chr9:137536719-137537263	Methylation	TRUE	0.00260088	7.24e-07	1	SNP	FALSE	SNP-only_QTL
chr9:137551710-137552557	Methylation	TRUE	2.81e-05	1.12e-18	2	SV	TRUE	SV-QTL_lead_var	Sniffles2.INS.20B5M8
chr9:137606644-137611276	Methylation	FALSE	0.0048055	0.000536612	0	SNP	FALSE	No_QTL
chr9:137628039-137629127	Methylation	TRUE	0.00327031	1.54e-05	0	SNP	FALSE	QTL_no_cs
chr9:137632549-137633153	Methylation	FALSE	0.00459496	0.000230066	0	SNP	FALSE	No_QTL
chr9:137646890-137647951	Methylation	FALSE	0.0137332	0.00019371	0	SNP	FALSE	No_QTL
chr9:137679243-137680200	Methylation	TRUE	2.21e-05	1.95e-12	1	SNP	FALSE	SV-QTL_noncausal
chr9:137691673-137692216	Methylation	FALSE	0.00732291	0.000529799	0	SNP	FALSE	No_QTL
chr9:137705482-137706149	Methylation	FALSE	0.000812045	0.000582439	0	SV	FALSE	No_QTL
chr9:137721246-137722469	Methylation	FALSE	0.0146251	0.00139704	0	SNP	FALSE	No_QTL
chr9:137722562-137723772	Methylation	FALSE	0.000410779	0.000945602	0	SNP	FALSE	No_QTL
chr9:137818813-137819573	Methylation	FALSE	0.00200896	0.000204044	0	SNP	FALSE	No_QTL
chr9:137866139-137867278	Methylation	TRUE	0.00103807	1.37e-17	1	SNP	FALSE	SNP-only_QTL
chr9:137877256-137878079	Methylation	FALSE	0.000946295	0.000275617	0	SNP	FALSE	No_QTL
chr9:137878081-137879004	Methylation	FALSE	0.00066959	0.000488615	0	SNP	FALSE	No_QTL
chr9:81664841-81665951	Methylation	TRUE	0.00022513	2.62e-05	0	SNP	FALSE	QTL_no_cs
chr9:137922533-137924880	Methylation	TRUE	6.89e-05	5.25e-05	0	SNP	FALSE	QTL_no_cs
chr9:138022498-138024067	Methylation	FALSE	0.00192743	0.000353365	0	SNP	FALSE	No_QTL
chr9:138054369-138054720	Methylation	FALSE	0.000155333	0.00015702	0	SV	FALSE	No_QTL
chr9:138057460-138058129	Methylation	FALSE	0.00219605	0.000692209	0	SNP	FALSE	No_QTL
chr9:81682327-81683199	Methylation	FALSE	0.0019578	0.000101116	0	SNP	FALSE	No_QTL
chr9:138126403-138127013	Methylation	TRUE	1.06e-25	5.59e-28	1	SNP	FALSE	SV-QTL_noncausal
chr9:138147598-138148042	Methylation	TRUE	3.07e-12	2.18e-14	1	SNP	FALSE	SV-QTL_noncausal
chr9:138149866-138150659	Methylation	TRUE	1.42e-28	3.04e-32	1	SNP	FALSE	SV-QTL_noncausal
chr9:138220873-138221319	Methylation	TRUE	3.63e-20	7.74e-31	3	SNP	TRUE	SV-QTL_not_lead	Sniffles2.DEL.2125M8
chr9:81688497-81689393	Methylation	TRUE	0.00622053	7.27e-05	0	SNP	FALSE	QTL_no_cs
chr9:138221350-138222629	Methylation	TRUE	3.34e-18	2.34e-30	3	SNP	TRUE	SV-QTL_not_lead	Sniffles2.DEL.2125M8,Sniffles2.DEL.2132M8
chr9:82416349-82418668	Methylation	FALSE	0.0020391	0.0011981	0	SNP	FALSE	No_QTL
chr9:82593336-82594231	Methylation	TRUE	0.00131968	6.99e-10	1	SNP	FALSE	SNP-only_QTL
chr9:82725886-82727996	Methylation	TRUE	0.0193292	7.36e-21	1	SNP	FALSE	SNP-only_QTL
chr9:39825264-39835543	Methylation	TRUE	3.41e-28	5.69e-17	3	SV	TRUE	SV-QTL_lead_var	Sniffles2.DEL.967M8
chr9:39835604-39854308	Methylation	TRUE	5.36e-19	3.8e-26	1	SNP	FALSE	SV-QTL_noncausal
chr9:39783318-39786147	Methylation	TRUE	7.84e-13	1.33e-25	1	SNP	FALSE	SV-QTL_noncausal
chr9:39791405-39791874	Methylation	TRUE	1.1e-15	8.58e-19	1	SNP	FALSE	SV-QTL_noncausal
chr9:39791912-39792017	Methylation	TRUE	4.76e-19	6.52e-22	1	SNP	FALSE	SV-QTL_noncausal
chr9:39808854-39810155	Methylation	TRUE	1.3e-08	5.22e-11	1	SNP	FALSE	SV-QTL_noncausal
chr9:40108275-40110828	Methylation	TRUE	4.11e-05	4.18e-06	2	SNP	FALSE	SV-QTL_noncausal
chr9:40105611-40107325	Methylation	TRUE	4.14e-22	3.59e-32	2	SNP	FALSE	SV-QTL_noncausal
chr9:40107355-40108253	Methylation	TRUE	0.000105334	2.44e-21	1	SNP	FALSE	SNP-only_QTL
chr9:40204545-40223824	Methylation	TRUE	1.85e-06	2.68e-14	2	SNP	FALSE	SV-QTL_noncausal
chr9:40223915-40227838	Methylation	TRUE	2.7e-05	2.05e-13	1	SNP	FALSE	SV-QTL_noncausal
ENSG00000000938:FGR	RNA	TRUE	0.000693553	5.29e-05	0	SNP	FALSE	QTL_no_cs
ENSG00000000971:CFH	RNA	FALSE	0.0447882	0.00227649	0	SNP	FALSE	No_QTL
ENSG00000001561:ENPP4	RNA	FALSE	0.0115378	0.00129721	0	SNP	FALSE	No_QTL
ENSG00000001626:CFTR	RNA	FALSE	0.000371979	0.000348922	0	SV	FALSE	No_QTL
ENSG00000001630:CYP51A1	RNA	FALSE	0.00733339	0.00147849	0	SNP	FALSE	No_QTL
ENSG00000002016:RAD52	RNA	TRUE	0.00207259	3.66e-06	0	SNP	FALSE	QTL_no_cs
ENSG00000002079:MYH16	RNA	TRUE	0.0108793	2.29e-05	0	SV	FALSE	QTL_no_cs
ENSG00000002587:HS3ST1	RNA	TRUE	0.00744027	3.6e-05	0	SNP	FALSE	QTL_no_cs
ENSG00000002726:AOC1	RNA	FALSE	0.0186138	0.00158361	0	SNP	FALSE	No_QTL
ENSG00000002745:WNT16	RNA	FALSE	0.00105625	0.00483746	0	SNP	FALSE	No_QTL
ENSG00000002746:HECW1	RNA	FALSE	0.00673996	0.000216957	0	SNP	FALSE	No_QTL
ENSG00000002933:TMEM176A	RNA	TRUE	3.84e-07	1.13e-21	1	SNP	FALSE	SV-QTL_noncausal
ENSG00000003137:CYP26B1	RNA	TRUE	0.00351942	8.29e-05	0	SNP	FALSE	QTL_no_cs
ENSG00000003147:ICA1	RNA	TRUE	0.00778441	7.21e-05	0	SNP	FALSE	QTL_no_cs
ENSG00000003249:DBNDD1	RNA	TRUE	2.68e-08	3.06e-11	1	SNP	FALSE	SV-QTL_noncausal
ENSG00000003436:TFPI	RNA	FALSE	0.0255123	0.000302309	0	SNP	FALSE	No_QTL
ENSG00000003989:SLC7A2	RNA	FALSE	0.00612651	0.000707599	0	SNP	FALSE	No_QTL
ENSG00000004399:PLXND1	RNA	FALSE	0.00263072	0.00102832	0	SNP	FALSE	No_QTL
ENSG00000004468:CD38	RNA	TRUE	0.0187951	3.29e-05	0	SNP	FALSE	QTL_no_cs
ENSG00000004660:CAMKK1	RNA	TRUE	0.00734556	9.99e-07	0	SNP	FALSE	QTL_no_cs
ENSG00000004799:PDK4	RNA	FALSE	0.0396672	0.00106113	0	SNP	FALSE	No_QTL
ENSG00000004809:SLC22A16	RNA	FALSE	0.0520509	0.00190144	0	SNP	FALSE	No_QTL
ENSG00000004838:ZMYND10	RNA	FALSE	0.0140871	0.000335906	0	SNP	FALSE	No_QTL
ENSG00000004846:ABCB5	RNA	TRUE	0.0737397	8.41e-05	0	SNP	FALSE	QTL_no_cs
ENSG00000004866:ST7	RNA	FALSE	0.0218393	0.00153141	0	SNP	FALSE	No_QTL
ENSG00000004939:SLC4A1	RNA	TRUE	0.00149778	4.3e-05	0	SNP	FALSE	QTL_no_cs
ENSG00000004948:CALCR	RNA	FALSE	0.0070106	0.000255355	0	SNP	FALSE	No_QTL
ENSG00000005020:SKAP2	RNA	TRUE	0.00103289	1.54e-09	1	SNP	FALSE	SNP-only_QTL
ENSG00000005102:MEOX1	RNA	FALSE	0.00328132	0.000641693	0	SNP	FALSE	No_QTL
ENSG00000005108:THSD7A	RNA	FALSE	0.00498189	0.000788375	0	SNP	FALSE	No_QTL
ENSG00000005187:ACSM3	RNA	FALSE	0.00760369	0.000592016	0	SNP	FALSE	No_QTL
ENSG00000005189:REXO5	RNA	FALSE	0.0228897	0.000607011	0	SNP	FALSE	No_QTL
ENSG00000005206:SPPL2B	RNA	TRUE	0.00907784	8.33e-05	0	SNP	FALSE	QTL_no_cs
ENSG00000005243:COPZ2	RNA	FALSE	0.0324367	0.00202464	0	SNP	FALSE	No_QTL
ENSG00000005249:PRKAR2B	RNA	FALSE	0.00472445	0.000309673	0	SNP	FALSE	No_QTL
ENSG00000005379:TSPOAP1	RNA	TRUE	0.000245069	4.1e-05	0	SNP	FALSE	QTL_no_cs
ENSG00000005381:MPO	RNA	FALSE	0.0346577	0.00125621	0	SNP	FALSE	No_QTL
ENSG00000005421:PON1	RNA	FALSE	0.102989	0.000318386	0	SV	FALSE	No_QTL
ENSG00000005471:ABCB4	RNA	FALSE	0.0142797	0.00042618	0	SV	FALSE	No_QTL
ENSG00000005513:SOX8	RNA	FALSE	0.00326594	0.000160607	0	SNP	FALSE	No_QTL
ENSG00000005884:ITGA3	RNA	TRUE	0.00298101	8.65e-05	0	SNP	FALSE	QTL_no_cs
ENSG00000005961:ITGA2B	RNA	FALSE	0.0257821	0.000412331	0	SNP	FALSE	No_QTL
ENSG00000005981:ASB4	RNA	TRUE	0.0806791	1.17e-05	0	SV	FALSE	QTL_no_cs
ENSG00000006016:CRLF1	RNA	FALSE	0.0159631	0.00129951	0	SNP	FALSE	No_QTL
ENSG00000006042:TMEM98	RNA	TRUE	0.00365212	2.13e-05	0	SNP	FALSE	QTL_no_cs
ENSG00000006071:ABCC8	RNA	TRUE	2.52e-05	0.000361294	0	SV	FALSE	QTL_no_cs
ENSG00000006118:TMEM132A	RNA	FALSE	0.00669721	0.000259093	0	SV	FALSE	No_QTL
ENSG00000006128:TAC1	RNA	FALSE	0.0297479	0.000310239	0	SNP	FALSE	No_QTL
ENSG00000006282:SPATA20	RNA	TRUE	2.04e-05	8.58e-24	1	SNP	FALSE	SV-QTL_noncausal
ENSG00000006283:CACNA1G	RNA	TRUE	0.00250156	3.44e-05	0	SNP	FALSE	QTL_no_cs
ENSG00000006327:TNFRSF12A	RNA	FALSE	0.00151602	0.000313958	0	SNP	FALSE	No_QTL
ENSG00000006377:DLX6	RNA	FALSE	0.00658362	0.000654866	0	SNP	FALSE	No_QTL
ENSG00000006432:MAP3K9	RNA	TRUE	3.16e-05	6.55e-09	1	SNP	FALSE	SV-QTL_noncausal
ENSG00000006453:BAIAP2L1	RNA	FALSE	0.00850262	0.000657462	0	SNP	FALSE	No_QTL
ENSG00000006468:ETV1	RNA	FALSE	0.0105399	0.000493322	0	SNP	FALSE	No_QTL
ENSG00000006534:ALDH3B1	RNA	FALSE	0.0165646	0.000193603	0	SNP	FALSE	No_QTL
ENSG00000006606:CCL26	RNA	FALSE	0.00574067	0.0008794	0	SNP	FALSE	No_QTL
ENSG00000006607:FARP2	RNA	FALSE	0.00189934	0.000240121	0	SNP	FALSE	No_QTL
ENSG00000006611:USH1C	RNA	FALSE	0.0316182	0.00119075	0	SNP	FALSE	No_QTL
ENSG00000006638:TBXA2R	RNA	TRUE	0.00145387	7.72e-05	0	SNP	FALSE	QTL_no_cs
ENSG00000006652:IFRD1	RNA	TRUE	0.00358809	4.6e-07	1	SNP	FALSE	SNP-only_QTL
ENSG00000006659:LGALS14	RNA	FALSE	0.000154062	0.00079371	0	SNP	FALSE	No_QTL
ENSG00000006704:GTF2IRD1	RNA	TRUE	0.00245855	4.66e-05	0	SNP	FALSE	QTL_no_cs
ENSG00000006740:ARHGAP44	RNA	FALSE	0.00130165	0.000278149	0	SNP	FALSE	No_QTL
ENSG00000006747:SCIN	RNA	FALSE	0.00389718	0.000132204	0	SNP	FALSE	No_QTL
ENSG00000007038:PRSS21	RNA	TRUE	0.00190435	6.31e-06	0	SNP	FALSE	QTL_no_cs
ENSG00000007062:PROM1	RNA	FALSE	0.0396048	0.000836692	0	SNP	FALSE	No_QTL
ENSG00000007129:CEACAM21	RNA	TRUE	0.000421358	8.93e-11	1	SNP	FALSE	SNP-only_QTL
ENSG00000007174:DNAH9	RNA	FALSE	0.00881821	0.000676599	0	SNP	FALSE	No_QTL
ENSG00000007237:GAS7	RNA	FALSE	0.0290211	0.0008246	0	SNP	FALSE	No_QTL
ENSG00000007264:MATK	RNA	TRUE	0.0017699	3.1e-05	0	SNP	FALSE	QTL_no_cs
ENSG00000007306:CEACAM7	RNA	FALSE	0.0161204	0.00018838	0	SNP	FALSE	No_QTL
ENSG00000007312:CD79B	RNA	FALSE	0.0017521	0.000292594	0	SNP	FALSE	No_QTL
ENSG00000007314:SCN4A	RNA	FALSE	0.00403175	0.000341303	0	SNP	FALSE	No_QTL
ENSG00000007372:PAX6	RNA	FALSE	0.0155073	0.000727447	0	SNP	FALSE	No_QTL
ENSG00000007376:RPUSD1	RNA	FALSE	0.00167757	0.000515544	0	SNP	FALSE	No_QTL
ENSG00000007384:RHBDF1	RNA	FALSE	0.00428282	0.000513805	0	SNP	FALSE	No_QTL
ENSG00000007402:CACNA2D2	RNA	FALSE	0.0355918	0.00018542	0	SNP	FALSE	No_QTL
ENSG00000007516:BAIAP3	RNA	TRUE	0.000256601	4.06e-05	0	SNP	FALSE	QTL_no_cs
ENSG00000007541:PIGQ	RNA	TRUE	0.000832817	9.33e-05	0	SNP	FALSE	QTL_no_cs
ENSG00000007866:TEAD3	RNA	FALSE	0.0482165	0.000547714	0	SNP	FALSE	No_QTL
ENSG00000007908:SELE	RNA	FALSE	0.0234583	0.000579046	0	SNP	FALSE	No_QTL
ENSG00000007933:FMO3	RNA	FALSE	0.00278121	0.000283053	0	SNP	FALSE	No_QTL
ENSG00000007944:MYLIP	RNA	TRUE	0.00989516	1.55e-06	0	SNP	FALSE	QTL_no_cs
ENSG00000007968:E2F2	RNA	FALSE	0.00047086	0.000772578	0	SV	FALSE	No_QTL
ENSG00000008130:NADK	RNA	FALSE	0.00231286	0.000148029	0	SNP	FALSE	No_QTL
ENSG00000008196:TFAP2B	RNA	FALSE	0.00138306	0.0065725	0	SNP	FALSE	No_QTL
ENSG00000008197:TFAP2D	RNA	FALSE	0.0122316	0.00440039	0	SNP	FALSE	No_QTL
ENSG00000008226:DLEC1	RNA	FALSE	0.000539087	0.000277387	0	SV	FALSE	No_QTL
ENSG00000008300:CELSR3	RNA	TRUE	0.00070437	7.24e-05	0	SNP	FALSE	QTL_no_cs
ENSG00000008311:AASS	RNA	TRUE	0.0363918	1.24e-07	1	SNP	FALSE	SNP-only_QTL
ENSG00000008324:SS18L2	RNA	TRUE	0.036644	3.38e-05	0	SNP	FALSE	QTL_no_cs
ENSG00000008382:MPND	RNA	FALSE	0.0158546	0.000140518	0	SNP	FALSE	No_QTL
ENSG00000008394:MGST1	RNA	FALSE	0.0142573	0.00381447	0	SNP	FALSE	No_QTL
ENSG00000008441:NFIX	RNA	TRUE	0.000701359	5.12e-05	0	SNP	FALSE	QTL_no_cs
ENSG00000008516:MMP25	RNA	FALSE	0.00150823	0.00119832	0	SNP	FALSE	No_QTL
ENSG00000008517:IL32	RNA	TRUE	7.89e-05	5.88e-07	0	SNP	FALSE	QTL_no_cs
ENSG00000008710:PKD1	RNA	TRUE	5.79e-05	2.13e-05	0	SNP	FALSE	QTL_no_cs
ENSG00000008735:MAPK8IP2	RNA	FALSE	0.00233646	0.000244174	0	SNP	FALSE	No_QTL
ENSG00000008853:RHOBTB2	RNA	FALSE	0.00295123	0.000233042	0	SNP	FALSE	No_QTL
ENSG00000009709:PAX7	RNA	FALSE	0.00738771	0.00121363	0	SNP	FALSE	No_QTL
ENSG00000009765:IYD	RNA	TRUE	0.008777	9.25e-05	0	SNP	FALSE	QTL_no_cs
ENSG00000009950:MLXIPL	RNA	FALSE	0.00214222	0.000197511	0	SNP	FALSE	No_QTL
ENSG00000010030:ETV7	RNA	TRUE	0.000638799	5.83e-14	1	SNP	FALSE	SNP-only_QTL
ENSG00000010270:STARD3NL	RNA	TRUE	0.00188584	7.71e-05	0	SNP	FALSE	QTL_no_cs
ENSG00000010278:CD9	RNA	TRUE	0.000158391	5.01e-06	0	SNP	FALSE	QTL_no_cs
ENSG00000010319:SEMA3G	RNA	TRUE	0.0252035	7.22e-05	0	SNP	FALSE	QTL_no_cs
ENSG00000010327:STAB1	RNA	FALSE	0.0357718	0.000582975	0	SNP	FALSE	No_QTL
ENSG00000010379:SLC6A13	RNA	FALSE	0.000808485	0.000143848	0	SNP	FALSE	No_QTL
ENSG00000010438:PRSS3	RNA	FALSE	0.00154398	0.000310766	0	SNP	FALSE	No_QTL
ENSG00000010704:HFE	RNA	TRUE	0.0187752	5.85e-05	0	SNP	FALSE	QTL_no_cs
ENSG00000010932:FMO1	RNA	FALSE	0.0144486	0.000685661	0	SNP	FALSE	No_QTL
ENSG00000011009:LYPLA2	RNA	FALSE	0.00441285	0.000132922	0	SNP	FALSE	No_QTL
ENSG00000011028:MRC2	RNA	FALSE	0.00677349	0.000499092	0	SV	FALSE	No_QTL
ENSG00000011105:TSPAN9	RNA	FALSE	0.00143837	0.000776965	0	SNP	FALSE	No_QTL
ENSG00000011143:MKS1	RNA	FALSE	0.0318929	0.000505957	0	SV	FALSE	No_QTL
ENSG00000011198:ABHD5	RNA	FALSE	0.0134597	0.00279175	0	SNP	FALSE	No_QTL
ENSG00000011332:DPF1	RNA	FALSE	0.00400308	0.000132669	0	SNP	FALSE	No_QTL
ENSG00000011347:SYT7	RNA	FALSE	0.00304012	0.000168891	0	SV	FALSE	No_QTL
ENSG00000011422:PLAUR	RNA	TRUE	0.00016342	4.72e-05	0	SNP	FALSE	QTL_no_cs
ENSG00000011426:ANLN	RNA	TRUE	0.00509237	4.64e-05	0	SNP	FALSE	QTL_no_cs
ENSG00000011465:DCN	RNA	FALSE	0.00345072	0.000803684	0	SNP	FALSE	No_QTL
ENSG00000011590:ZBTB32	RNA	FALSE	0.0213212	0.000230128	0	SNP	FALSE	No_QTL
ENSG00000011600:TYROBP	RNA	FALSE	0.00993115	0.000203545	0	SNP	FALSE	No_QTL
ENSG00000012124:CD22	RNA	FALSE	0.0151007	0.00111605	0	SNP	FALSE	No_QTL
ENSG00000012171:SEMA3B	RNA	FALSE	0.00867744	0.00221626	0	SNP	FALSE	No_QTL
ENSG00000012232:EXTL3	RNA	TRUE	0.00993129	9.57e-05	0	SNP	FALSE	QTL_no_cs
ENSG00000012779:ALOX5	RNA	FALSE	0.00204765	0.00100187	0	SNP	FALSE	No_QTL
ENSG00000013016:EHD3	RNA	FALSE	0.000163198	0.000285312	0	SNP	FALSE	No_QTL
ENSG00000013293:SLC7A14	RNA	FALSE	0.0185695	0.0040164	0	SNP	FALSE	No_QTL
ENSG00000013297:CLDN11	RNA	FALSE	0.0150327	0.000674289	0	SNP	FALSE	No_QTL
ENSG00000013441:CLK1	RNA	FALSE	0.0097355	0.000296748	0	SNP	FALSE	No_QTL
ENSG00000013573:DDX11	RNA	TRUE	2.04e-07	2.84e-36	1	SNP	FALSE	SV-QTL_noncausal
ENSG00000013588:GPRC5A	RNA	FALSE	0.00440801	0.000191444	0	SNP	FALSE	No_QTL
ENSG00000014138:POLA2	RNA	FALSE	0.0253973	0.000702444	0	SNP	FALSE	No_QTL
ENSG00000014914:MTMR11	RNA	FALSE	0.00278766	0.000237132	0	SNP	FALSE	No_QTL
ENSG00000015475:BID	RNA	FALSE	0.00368346	0.000332958	0	SNP	FALSE	No_QTL
ENSG00000015592:STMN4	RNA	FALSE	0.0544762	0.000861804	0	SNP	FALSE	No_QTL
ENSG00000016082:ISL1	RNA	FALSE	0.00842071	0.000761959	0	SNP	FALSE	No_QTL
ENSG00000016391:CHDH	RNA	TRUE	0.0248633	8.69e-06	0	SNP	FALSE	QTL_no_cs
ENSG00000016402:IL20RA	RNA	FALSE	0.0235407	0.000213649	0	SNP	FALSE	No_QTL
ENSG00000016490:CLCA1	RNA	FALSE	0.0574601	0.00237041	0	SV	FALSE	No_QTL
ENSG00000016602:CLCA4	RNA	TRUE	0.0192891	4.73e-05	0	SNP	FALSE	QTL_no_cs
ENSG00000017427:IGF1	RNA	FALSE	0.0335734	0.000125373	0	SV	FALSE	No_QTL
ENSG00000018236:CNTN1	RNA	FALSE	0.00170958	0.000213976	0	SNP	FALSE	No_QTL
ENSG00000018280:SLC11A1	RNA	FALSE	0.0144688	0.00111818	0	SNP	FALSE	No_QTL
ENSG00000018408:WWTR1	RNA	FALSE	0.0120872	0.00036105	0	SNP	FALSE	No_QTL
ENSG00000018625:ATP1A2	RNA	FALSE	0.0154879	0.000823401	0	SNP	FALSE	No_QTL
ENSG00000019102:VSIG2	RNA	TRUE	0.00116199	7.65e-05	0	SNP	FALSE	QTL_no_cs
ENSG00000019144:PHLDB1	RNA	FALSE	0.0270138	0.000120813	0	SNP	FALSE	No_QTL
ENSG00000019169:MARCO	RNA	TRUE	0.000448768	1.98e-08	1	SNP	FALSE	SNP-only_QTL
ENSG00000019186:CYP24A1	RNA	FALSE	0.0122303	0.000245378	0	SNP	FALSE	No_QTL
ENSG00000019505:SYT13	RNA	FALSE	0.0128166	0.00106338	0	SNP	FALSE	No_QTL
ENSG00000019549:SNAI2	RNA	FALSE	0.0588217	0.000939876	0	SNP	FALSE	No_QTL
ENSG00000019582:CD74	RNA	TRUE	0.00637116	4.95e-05	0	SNP	FALSE	QTL_no_cs
ENSG00000019991:HGF	RNA	FALSE	0.00396208	0.000549919	0	SNP	FALSE	No_QTL
ENSG00000019995:ZRANB1	RNA	FALSE	0.0132801	0.00118279	0	SNP	FALSE	No_QTL
ENSG00000020181:ADGRA2	RNA	FALSE	0.0167674	0.00257193	0	SNP	FALSE	No_QTL
ENSG00000020219:CCT8L1P	RNA	FALSE	0.00293842	0.000346094	0	SNP	FALSE	No_QTL
ENSG00000020577:SAMD4A	RNA	FALSE	0.00265496	0.000316794	0	SNP	FALSE	No_QTL
ENSG00000020633:RUNX3	RNA	FALSE	0.00566915	0.000100021	0	SNP	FALSE	No_QTL
ENSG00000021461:CYP3A43	RNA	FALSE	0.0290307	0.00300784	0	SNP	FALSE	No_QTL
ENSG00000021488:SLC7A9	RNA	TRUE	0.000665657	3.25e-05	0	SNP	FALSE	QTL_no_cs
ENSG00000021645:NRXN3	RNA	FALSE	0.0148649	0.000972119	0	SNP	FALSE	No_QTL
ENSG00000021762:OSBPL5	RNA	TRUE	0.00673631	6.07e-09	1	SNP	FALSE	SNP-only_QTL
ENSG00000021826:CPS1	RNA	FALSE	0.00671692	0.00142774	0	SNP	FALSE	No_QTL
ENSG00000022355:GABRA1	RNA	TRUE	0.00567018	1.54e-05	0	SNP	FALSE	QTL_no_cs
ENSG00000022556:NLRP2	RNA	TRUE	2.07e-14	3.49e-13	1	SV	TRUE	SV-QTL_lead_var	Sniffles2.DEL.17B9M12
ENSG00000023902:PLEKHO1	RNA	FALSE	0.0161913	0.00227191	0	SNP	FALSE	No_QTL
ENSG00000024422:EHD2	RNA	FALSE	0.00587623	0.00102802	0	SNP	FALSE	No_QTL
ENSG00000024526:DEPDC1	RNA	FALSE	0.0436112	0.000713764	0	SNP	FALSE	No_QTL
ENSG00000025423:HSD17B6	RNA	TRUE	0.00506052	1.76e-05	0	SNP	FALSE	QTL_no_cs
ENSG00000025434:NR1H3	RNA	FALSE	0.00688097	0.00579135	0	SV	FALSE	No_QTL
ENSG00000025708:TYMP	RNA	TRUE	9.88e-05	4.46e-05	0	SNP	FALSE	QTL_no_cs
ENSG00000026036:RTEL1-TNFRSF6B	RNA	TRUE	9.7e-05	0.000199532	0	SV	FALSE	QTL_no_cs
ENSG00000026559:KCNG1	RNA	FALSE	0.0193794	0.0012049	0	SNP	FALSE	No_QTL
ENSG00000026652:AGPAT4	RNA	TRUE	0.0119849	1.76e-06	0	SNP	FALSE	QTL_no_cs
ENSG00000026751:SLAMF7	RNA	FALSE	0.00192766	0.000316941	0	SNP	FALSE	No_QTL
ENSG00000027697:IFNGR1	RNA	FALSE	0.020177	0.000180756	0	SNP	FALSE	No_QTL
ENSG00000027869:SH2D2A	RNA	FALSE	0.00967834	0.000149759	0	SNP	FALSE	No_QTL
ENSG00000028137:TNFRSF1B	RNA	FALSE	0.000859605	0.000128944	0	SNP	FALSE	No_QTL
ENSG00000028277:POU2F2	RNA	FALSE	0.0262989	0.00123807	0	SNP	FALSE	No_QTL
ENSG00000029534:ANK1	RNA	TRUE	0.0112335	2.29e-07	0	SNP	FALSE	QTL_no_cs
ENSG00000029559:IBSP	RNA	FALSE	0.0150492	0.00232898	0	SNP	FALSE	No_QTL
ENSG00000030304:MUSK	RNA	FALSE	0.00610207	0.000139683	0	SNP	FALSE	No_QTL
ENSG00000030419:IKZF2	RNA	FALSE	0.0220393	0.00379703	0	SNP	FALSE	No_QTL
ENSG00000030582:GRN	RNA	FALSE	0.00836372	0.000354919	0	SNP	FALSE	No_QTL
ENSG00000031081:ARHGAP31	RNA	FALSE	0.0470849	0.000158267	0	SNP	FALSE	No_QTL
ENSG00000032444:PNPLA6	RNA	FALSE	0.000114627	0.000332158	0	SNP	FALSE	No_QTL
ENSG00000033011:ALG1	RNA	FALSE	0.0225557	0.00076746	0	SV	FALSE	No_QTL
ENSG00000033122:LRRC7	RNA	TRUE	2.19e-05	2.22e-14	1	SNP	FALSE	SV-QTL_noncausal
ENSG00000033327:GAB2	RNA	FALSE	0.0239331	0.000627511	0	SV	FALSE	No_QTL
ENSG00000033627:ATP6V0A1	RNA	FALSE	0.00170924	0.000100187	0	SNP	FALSE	No_QTL
ENSG00000034152:MAP2K3	RNA	TRUE	0.00713254	8.42e-06	0	SNP	FALSE	QTL_no_cs
ENSG00000035403:VCL	RNA	TRUE	0.00284388	1.25e-06	0	SNP	FALSE	QTL_no_cs
ENSG00000035499:DEPDC1B	RNA	FALSE	0.0183638	0.00132303	0	SNP	FALSE	No_QTL
ENSG00000035664:DAPK2	RNA	FALSE	0.0011093	0.000388687	0	SNP	FALSE	No_QTL
ENSG00000035720:STAP1	RNA	FALSE	0.0126764	0.00152147	0	SNP	FALSE	No_QTL
ENSG00000035862:TIMP2	RNA	FALSE	0.0208055	0.000409636	0	SV	FALSE	No_QTL
ENSG00000036448:MYOM2	RNA	TRUE	9.08e-20	7.28e-27	2	SNP	TRUE	SV-QTL_not_lead	Sniffles2.INS.327M7
ENSG00000036530:CYP46A1	RNA	FALSE	0.00834934	0.00120953	0	SNP	FALSE	No_QTL
ENSG00000036565:SLC18A1	RNA	TRUE	0.00661677	3.6e-07	0	SNP	FALSE	QTL_no_cs
ENSG00000036672:USP2	RNA	FALSE	0.00478451	0.000764941	0	SNP	FALSE	No_QTL
ENSG00000036828:CASR	RNA	FALSE	0.0111497	0.000118216	0	SNP	FALSE	No_QTL
ENSG00000037280:FLT4	RNA	TRUE	0.00126007	3.12e-05	0	SNP	FALSE	QTL_no_cs
ENSG00000037749:MFAP3	RNA	FALSE	0.013214	0.000273119	0	SNP	FALSE	No_QTL
ENSG00000037757:MRI1	RNA	FALSE	0.00389776	0.000100213	0	SNP	FALSE	No_QTL
ENSG00000038295:TLL1	RNA	FALSE	0.00951428	0.000647226	0	SNP	FALSE	No_QTL
ENSG00000038358:EDC4	RNA	FALSE	0.00650186	0.000443841	0	SNP	FALSE	No_QTL
ENSG00000038382:TRIO	RNA	FALSE	0.00881627	0.000452571	0	SNP	FALSE	No_QTL
ENSG00000038427:VCAN	RNA	FALSE	0.0087549	0.00172543	0	SNP	FALSE	No_QTL
ENSG00000038945:MSR1	RNA	FALSE	0.00492142	0.000424328	0	SNP	FALSE	No_QTL
ENSG00000039068:CDH1	RNA	FALSE	0.0123846	0.00101558	0	SNP	FALSE	No_QTL
ENSG00000039139:DNAH5	RNA	FALSE	0.0341617	0.00100559	0	SNP	FALSE	No_QTL
ENSG00000039523:RIPOR1	RNA	FALSE	0.0761074	0.00882951	0	SNP	FALSE	No_QTL
ENSG00000039537:C6	RNA	TRUE	0.00825864	8.56e-05	0	SNP	FALSE	QTL_no_cs
ENSG00000039560:RAI14	RNA	FALSE	0.0258329	0.00105934	0	SNP	FALSE	No_QTL
ENSG00000039600:SOX30	RNA	FALSE	0.00250473	0.00171535	0	SNP	FALSE	No_QTL
ENSG00000040608:RTN4R	RNA	TRUE	0.00460815	1.29e-05	0	SNP	FALSE	QTL_no_cs
ENSG00000040633:PHF23	RNA	FALSE	0.00121271	0.000873628	0	SNP	FALSE	No_QTL
ENSG00000041353:RAB27B	RNA	FALSE	0.0051615	0.000728776	0	SNP	FALSE	No_QTL
ENSG00000041515:MYO16	RNA	TRUE	0.0145333	4.16e-23	1	SNP	FALSE	SNP-only_QTL
ENSG00000041982:TNC	RNA	FALSE	0.00997288	0.000933866	0	SNP	FALSE	No_QTL
ENSG00000042062:RIPOR3	RNA	TRUE	0.00616596	8.14e-05	0	SNP	FALSE	QTL_no_cs
ENSG00000042493:CAPG	RNA	TRUE	0.00162525	9.29e-12	1	SNP	FALSE	SNP-only_QTL
ENSG00000042753:AP2S1	RNA	FALSE	0.000239791	0.000394406	0	SNP	FALSE	No_QTL
ENSG00000042781:USH2A	RNA	TRUE	0.00263438	9.59e-05	0	SNP	FALSE	QTL_no_cs
ENSG00000042832:TG	RNA	FALSE	0.0314346	0.000241922	0	SNP	FALSE	No_QTL
ENSG00000042980:ADAM28	RNA	TRUE	0.00218833	4e-05	0	SNP	FALSE	QTL_no_cs
ENSG00000043039:BARX2	RNA	FALSE	0.0187	0.000109648	0	SNP	FALSE	No_QTL
ENSG00000043355:ZIC2	RNA	FALSE	0.000653758	0.000139612	0	SNP	FALSE	No_QTL
ENSG00000043591:ADRB1	RNA	TRUE	0.00409874	1.19e-09	1	SNP	FALSE	SNP-only_QTL
ENSG00000044115:CTNNA1	RNA	TRUE	0.0942334	2.9e-07	1	SNP	FALSE	SNP-only_QTL
ENSG00000044459:CNTLN	RNA	FALSE	0.00157144	0.000868726	0	SNP	FALSE	No_QTL
ENSG00000044524:EPHA3	RNA	FALSE	0.00575311	0.00034095	0	SNP	FALSE	No_QTL
ENSG00000044574:HSPA5	RNA	FALSE	0.0203208	0.00208888	0	SNP	FALSE	No_QTL
ENSG00000046604:DSG2	RNA	FALSE	0.0042184	0.00203429	0	SNP	FALSE	No_QTL
ENSG00000046889:PREX2	RNA	FALSE	0.00499843	0.000574729	0	SNP	FALSE	No_QTL
ENSG00000047457:CP	RNA	FALSE	0.0073128	0.000872625	0	SNP	FALSE	No_QTL
ENSG00000047662:FAM184B	RNA	TRUE	1.15e-06	1.18e-09	1	SNP	FALSE	SV-QTL_noncausal
ENSG00000047936:ROS1	RNA	FALSE	0.0142262	0.00699039	0	SNP	FALSE	No_QTL
ENSG00000048028:USP28	RNA	FALSE	0.00297233	0.00069896	0	SNP	FALSE	No_QTL
ENSG00000048052:HDAC9	RNA	FALSE	0.0010667	0.00132281	0	SV	FALSE	No_QTL
ENSG00000048140:TSPAN17	RNA	FALSE	0.00444045	0.000167593	0	SNP	FALSE	No_QTL
ENSG00000048342:CC2D2A	RNA	TRUE	0.00116481	9.2e-05	0	SNP	FALSE	QTL_no_cs
ENSG00000048462:TNFRSF17	RNA	FALSE	0.0235902	0.000172186	0	SNP	FALSE	No_QTL
ENSG00000048471:SNX29	RNA	FALSE	0.00507034	0.000491274	0	SNP	FALSE	No_QTL
ENSG00000048540:LMO3	RNA	FALSE	0.00408476	0.000531338	0	SNP	FALSE	No_QTL
ENSG00000049089:COL9A2	RNA	FALSE	0.0238439	0.0013459	0	SNP	FALSE	No_QTL
ENSG00000049130:KITLG	RNA	FALSE	0.000859936	0.000229634	0	SV	FALSE	No_QTL
ENSG00000049192:ADAMTS6	RNA	TRUE	0.00395434	3.52e-09	1	SNP	FALSE	SNP-only_QTL
ENSG00000049247:UTS2	RNA	TRUE	0.000227751	1.06e-12	1	SNP	FALSE	SNP-only_QTL
ENSG00000049249:TNFRSF9	RNA	TRUE	0.00205464	5.01e-07	0	SNP	FALSE	QTL_no_cs
ENSG00000049283:EPN3	RNA	TRUE	0.0542711	7.52e-09	1	SNP	FALSE	SNP-only_QTL
ENSG00000049323:LTBP1	RNA	FALSE	0.0026945	0.000274078	0	SNP	FALSE	No_QTL
ENSG00000049759:NEDD4L	RNA	TRUE	0.00354399	1.3e-05	0	SNP	FALSE	QTL_no_cs
ENSG00000050165:DKK3	RNA	FALSE	0.0158287	0.00010832	0	SNP	FALSE	No_QTL
ENSG00000050327:ARHGEF5	RNA	FALSE	0.0178045	0.000249606	0	SNP	FALSE	No_QTL
ENSG00000050344:NFE2L3	RNA	FALSE	0.00141716	0.00030773	0	SNP	FALSE	No_QTL
ENSG00000050393:MCUR1	RNA	FALSE	0.0165577	0.0010246	0	SNP	FALSE	No_QTL
ENSG00000050555:LAMC3	RNA	TRUE	0.0103486	9.41e-10	2	SNP	FALSE	SNP-only_QTL
ENSG00000050628:PTGER3	RNA	FALSE	0.0238679	0.00162399	0	SNP	FALSE	No_QTL
ENSG00000050730:TNIP3	RNA	FALSE	0.0301385	0.000894203	0	SNP	FALSE	No_QTL
ENSG00000050767:COL23A1	RNA	FALSE	0.00544514	0.000266464	0	SNP	FALSE	No_QTL
ENSG00000050820:BCAR1	RNA	TRUE	1.66e-05	0.000257979	0	SV	FALSE	QTL_no_cs
ENSG00000051108:HERPUD1	RNA	TRUE	0.000127832	4.95e-05	0	SNP	FALSE	QTL_no_cs
ENSG00000051128:HOMER3	RNA	FALSE	0.0120448	0.000555587	0	SNP	FALSE	No_QTL
ENSG00000051180:RAD51	RNA	FALSE	0.00363435	0.000203985	0	SNP	FALSE	No_QTL
ENSG00000051341:POLQ	RNA	FALSE	0.0623467	0.000953723	0	SNP	FALSE	No_QTL
ENSG00000051523:CYBA	RNA	TRUE	0.000307181	5.32e-12	1	SNP	FALSE	SNP-only_QTL
ENSG00000051620:HEBP2	RNA	TRUE	2.02e-10	1.84e-19	1	SNP	FALSE	SV-QTL_noncausal
ENSG00000052126:PLEKHA5	RNA	TRUE	0.00873221	5.03e-05	0	SNP	FALSE	QTL_no_cs
ENSG00000052344:PRSS8	RNA	FALSE	0.0173806	0.000268089	0	SNP	FALSE	No_QTL
ENSG00000052749:RRP12	RNA	FALSE	0.00205222	0.00033339	0	SNP	FALSE	No_QTL
ENSG00000052850:ALX4	RNA	FALSE	0.009617	0.000707509	0	SNP	FALSE	No_QTL
ENSG00000053438:NNAT	RNA	FALSE	0.00798753	0.00147744	0	SNP	FALSE	No_QTL
ENSG00000053524:MCF2L2	RNA	TRUE	0.0114333	1.18e-07	1	SNP	FALSE	SNP-only_QTL
ENSG00000053702:NRIP2	RNA	FALSE	0.0057752	0.000156097	0	SNP	FALSE	No_QTL
ENSG00000053747:LAMA3	RNA	FALSE	0.00491651	0.00243845	0	SNP	FALSE	No_QTL
ENSG00000054116:TRAPPC3	RNA	FALSE	0.00136365	0.00146366	0	SNP	FALSE	No_QTL
ENSG00000054148:PHPT1	RNA	TRUE	6.45e-05	0.00036364	0	SV	FALSE	QTL_no_cs
ENSG00000054277:OPN3	RNA	FALSE	0.0228701	0.000710387	0	SNP	FALSE	No_QTL
ENSG00000054356:PTPRN	RNA	TRUE	0.00531186	6.52e-05	0	SNP	FALSE	QTL_no_cs
ENSG00000054392:HHAT	RNA	FALSE	0.00183922	0.000137703	0	SNP	FALSE	No_QTL
ENSG00000054598:FOXC1	RNA	FALSE	0.00220037	0.000164576	0	SNP	FALSE	No_QTL
ENSG00000054654:SYNE2	RNA	FALSE	0.0141856	0.0027224	0	SNP	FALSE	No_QTL
ENSG00000054690:PLEKHH1	RNA	FALSE	0.0373903	0.00143713	0	SNP	FALSE	No_QTL
ENSG00000054793:ATP9A	RNA	TRUE	0.00570691	9.56e-15	1	SNP	FALSE	SNP-only_QTL
ENSG00000054803:CBLN4	RNA	FALSE	0.00139005	0.00175271	0	SNP	FALSE	No_QTL
ENSG00000054967:RELT	RNA	FALSE	0.0106571	0.00142757	0	SV	FALSE	No_QTL
ENSG00000055118:KCNH2	RNA	FALSE	0.00261423	0.000108867	0	SNP	FALSE	No_QTL
ENSG00000055332:EIF2AK2	RNA	TRUE	0.00309502	1.81e-05	0	SNP	FALSE	QTL_no_cs
ENSG00000055483:USP36	RNA	TRUE	2.08e-06	3.42e-08	1	SNP	FALSE	SV-QTL_noncausal
ENSG00000055732:MCOLN3	RNA	TRUE	0.0175692	3.03e-05	0	SNP	FALSE	QTL_no_cs
ENSG00000055957:ITIH1	RNA	FALSE	0.00120583	0.0012342	0	SNP	FALSE	No_QTL
ENSG00000056291:NPFFR2	RNA	FALSE	0.0522262	0.00306811	0	SNP	FALSE	No_QTL
ENSG00000056487:PHF21B	RNA	TRUE	0.00281216	9.79e-05	0	SNP	FALSE	QTL_no_cs
ENSG00000056736:IL17RB	RNA	FALSE	0.00465613	0.000302344	0	SNP	FALSE	No_QTL
ENSG00000057019:DCBLD2	RNA	FALSE	0.00742706	0.00133755	0	SNP	FALSE	No_QTL
ENSG00000057294:PKP2	RNA	FALSE	0.0170794	0.00107702	0	SNP	FALSE	No_QTL
ENSG00000057468:MSH4	RNA	FALSE	0.0019475	0.00036188	0	SNP	FALSE	No_QTL
ENSG00000057593:F7	RNA	FALSE	0.000898878	0.000536281	0	SNP	FALSE	No_QTL
ENSG00000057657:PRDM1	RNA	FALSE	0.000842329	0.000211582	0	SNP	FALSE	No_QTL
ENSG00000057704:TMCC3	RNA	TRUE	0.0249278	2.25e-05	0	SNP	FALSE	QTL_no_cs
ENSG00000058085:LAMC2	RNA	TRUE	0.0167616	3.91e-05	0	SNP	FALSE	QTL_no_cs
ENSG00000058091:CDK14	RNA	TRUE	0.00608854	6.32e-05	0	SV	FALSE	QTL_no_cs
ENSG00000058335:RASGRF1	RNA	FALSE	0.0153966	0.00213681	0	SNP	FALSE	No_QTL
ENSG00000058404:CAMK2B	RNA	FALSE	0.00756586	0.000781747	0	SNP	FALSE	No_QTL
ENSG00000058453:CROCC	RNA	TRUE	0.00444513	2.41e-05	0	SNP	FALSE	QTL_no_cs
ENSG00000058866:DGKG	RNA	FALSE	0.00068074	0.00033528	0	SNP	FALSE	No_QTL
ENSG00000059122:FLYWCH1	RNA	TRUE	1.88e-22	2.54e-23	1	SNP	TRUE	SV-QTL_not_lead	Sniffles2.INS.2AEMF
ENSG00000059377:TBXAS1	RNA	TRUE	0.00158794	5.49e-05	0	SNP	FALSE	QTL_no_cs
ENSG00000059804:SLC2A3	RNA	FALSE	0.00346615	0.000208495	0	SNP	FALSE	No_QTL
ENSG00000059915:PSD	RNA	FALSE	0.0069412	0.000434857	0	SNP	FALSE	No_QTL
ENSG00000060138:YBX3	RNA	FALSE	0.0211797	0.000264419	0	SNP	FALSE	No_QTL
ENSG00000060140:STYK1	RNA	TRUE	0.000648071	2.72e-06	0	SNP	FALSE	QTL_no_cs
ENSG00000060303:RPS17P5	RNA	FALSE	0.0453954	0.00264375	0	SNP	FALSE	No_QTL
ENSG00000060558:GNA15	RNA	TRUE	0.000143592	9.01e-06	0	SNP	FALSE	QTL_no_cs
ENSG00000060656:PTPRU	RNA	FALSE	0.00162594	0.00141909	0	SNP	FALSE	No_QTL
ENSG00000060718:COL11A1	RNA	TRUE	0.00545573	7.34e-05	0	SNP	FALSE	QTL_no_cs
ENSG00000060982:BCAT1	RNA	FALSE	0.0278822	0.000664368	0	SNP	FALSE	No_QTL
ENSG00000061337:LZTS1	RNA	TRUE	0.0223647	1.73e-05	0	SNP	FALSE	QTL_no_cs
ENSG00000061455:PRDM6	RNA	TRUE	0.0251127	5.76e-05	0	SNP	FALSE	QTL_no_cs
ENSG00000061656:SPAG4	RNA	FALSE	0.00726398	0.00149983	0	SNP	FALSE	No_QTL
ENSG00000061676:NCKAP1	RNA	FALSE	0.00349343	0.000397327	0	SNP	FALSE	No_QTL
ENSG00000061918:GUCY1B1	RNA	FALSE	0.0242132	0.0024335	0	SNP	FALSE	No_QTL
ENSG00000062282:DGAT2	RNA	FALSE	0.0603585	0.00063591	0	SV	FALSE	No_QTL
ENSG00000062370:ZNF112	RNA	FALSE	0.00101744	0.000253883	0	SNP	FALSE	No_QTL
ENSG00000062524:LTK	RNA	FALSE	0.0203524	0.000690714	0	SNP	FALSE	No_QTL
ENSG00000063015:SEZ6	RNA	FALSE	0.0129803	0.000410451	0	SNP	FALSE	No_QTL
ENSG00000063438:AHRR	RNA	TRUE	0.000447589	2.35e-05	0	SNP	FALSE	QTL_no_cs
ENSG00000063660:GPC1	RNA	FALSE	0.00173406	0.000242468	0	SNP	FALSE	No_QTL
ENSG00000063761:ADCK1	RNA	TRUE	0.00376346	3.51e-06	0	SNP	FALSE	QTL_no_cs
ENSG00000064042:LIMCH1	RNA	FALSE	0.0604175	0.000954456	0	SNP	FALSE	No_QTL
ENSG00000064195:DLX3	RNA	FALSE	0.00147224	0.00164609	0	SNP	FALSE	No_QTL
ENSG00000064201:TSPAN32	RNA	TRUE	4.3e-05	2.34e-07	1	SNP	FALSE	SV-QTL_noncausal
ENSG00000064205:CCN5	RNA	FALSE	0.00487334	0.000275707	0	SNP	FALSE	No_QTL
ENSG00000064218:DMRT3	RNA	TRUE	0.00661771	3.59e-05	0	SV	FALSE	QTL_no_cs
ENSG00000064225:ST3GAL6	RNA	FALSE	0.000559404	0.00154697	0	SV	FALSE	No_QTL
ENSG00000064309:CDON	RNA	FALSE	0.0142647	0.000110626	0	SNP	FALSE	No_QTL
ENSG00000064393:HIPK2	RNA	FALSE	0.00105034	0.000207322	0	SNP	FALSE	No_QTL
ENSG00000064601:CTSA	RNA	FALSE	0.0254464	0.00340009	0	SNP	FALSE	No_QTL
ENSG00000064655:EYA2	RNA	TRUE	0.00708596	3.29e-06	0	SNP	FALSE	QTL_no_cs
ENSG00000064687:ABCA7	RNA	TRUE	0.000135253	3.42e-05	0	SNP	FALSE	QTL_no_cs
ENSG00000064692:SNCAIP	RNA	FALSE	0.00531317	0.000835656	0	SNP	FALSE	No_QTL
ENSG00000064787:BCAS1	RNA	FALSE	0.000773414	0.000128893	0	SNP	FALSE	No_QTL
ENSG00000064835:POU1F1	RNA	FALSE	0.01321	0.000644378	0	SNP	FALSE	No_QTL
ENSG00000064886:CHI3L2	RNA	TRUE	0.000555191	6.81e-10	2	SNP	FALSE	SNP-only_QTL
ENSG00000064989:CALCRL	RNA	FALSE	0.0124792	0.000145373	0	SNP	FALSE	No_QTL
ENSG00000065154:OAT	RNA	TRUE	0.0176245	4.88e-05	0	SNP	FALSE	QTL_no_cs
ENSG00000065325:GLP2R	RNA	TRUE	6.46e-06	0.000511701	0	SNP	FALSE	QTL_no_cs
ENSG00000065328:MCM10	RNA	FALSE	0.0227514	0.000164883	0	SNP	FALSE	No_QTL
ENSG00000065361:ERBB3	RNA	FALSE	0.00375095	0.000397255	0	SNP	FALSE	No_QTL
ENSG00000065371:ROPN1	RNA	FALSE	0.0303885	0.000446078	0	SNP	FALSE	No_QTL
ENSG00000065485:PDIA5	RNA	TRUE	0.0212974	5.56e-05	0	SNP	FALSE	QTL_no_cs
ENSG00000065518:NDUFB4	RNA	FALSE	0.00208569	0.000452239	0	SNP	FALSE	No_QTL
ENSG00000065534:MYLK	RNA	TRUE	0.0102112	1.37e-05	0	SNP	FALSE	QTL_no_cs
ENSG00000065609:SNAP91	RNA	FALSE	0.00290827	0.000701267	0	SNP	FALSE	No_QTL
ENSG00000065618:COL17A1	RNA	FALSE	0.0052477	0.000471944	0	SNP	FALSE	No_QTL
ENSG00000065621:GSTO2	RNA	TRUE	0.00538184	1.25e-05	0	SNP	FALSE	QTL_no_cs
ENSG00000065717:TLE2	RNA	TRUE	0.00365274	6.97e-05	0	SNP	FALSE	QTL_no_cs
ENSG00000065833:ME1	RNA	FALSE	0.0427457	0.00164543	0	SNP	FALSE	No_QTL
ENSG00000065989:PDE4A	RNA	FALSE	0.00637606	0.000444662	0	SNP	FALSE	No_QTL
ENSG00000066032:CTNNA2	RNA	TRUE	0.00876309	7.37e-05	0	SNP	FALSE	QTL_no_cs
ENSG00000066056:TIE1	RNA	FALSE	0.000728638	0.000179386	0	SNP	FALSE	No_QTL
ENSG00000066185:ZMYND12	RNA	FALSE	0.0215442	0.000141125	0	SNP	FALSE	No_QTL
ENSG00000066248:NGEF	RNA	FALSE	0.0101759	0.00132386	0	SNP	FALSE	No_QTL
ENSG00000066279:ASPM	RNA	FALSE	0.010378	0.000296404	0	SNP	FALSE	No_QTL
ENSG00000066336:SPI1	RNA	FALSE	0.00280185	0.00333988	0	SV	FALSE	No_QTL
ENSG00000066382:MPPED2	RNA	FALSE	0.0241769	0.000265417	0	SNP	FALSE	No_QTL
ENSG00000066405:CLDN18	RNA	FALSE	0.0113387	0.000187618	0	SNP	FALSE	No_QTL
ENSG00000066468:FGFR2	RNA	FALSE	0.0181958	0.000205844	0	SNP	FALSE	No_QTL
ENSG00000066583:ISOC1	RNA	FALSE	0.0210994	0.000233144	0	SNP	FALSE	No_QTL
ENSG00000066629:EML1	RNA	FALSE	0.00373188	0.000770689	0	SNP	FALSE	No_QTL
ENSG00000066735:KIF26A	RNA	TRUE	0.000194129	2.07e-09	1	SNP	FALSE	SNP-only_QTL
ENSG00000066813:ACSM2B	RNA	FALSE	0.020988	0.000578413	0	SNP	FALSE	No_QTL
ENSG00000066827:ZFAT	RNA	FALSE	0.0119678	0.00126091	0	SNP	FALSE	No_QTL
ENSG00000066923:STAG3	RNA	TRUE	0.00154579	2.03e-05	0	SNP	FALSE	QTL_no_cs
ENSG00000067064:IDI1	RNA	TRUE	2.48e-07	6.37e-09	1	SNP	TRUE	SV-QTL_not_lead	Sniffles2.DEL.137M9
ENSG00000067082:KLF6	RNA	TRUE	0.00119352	2.31e-05	0	SNP	FALSE	QTL_no_cs
ENSG00000067113:PLPP1	RNA	TRUE	0.00277502	3.48e-05	0	SNP	FALSE	QTL_no_cs
ENSG00000067141:NEO1	RNA	TRUE	0.000378564	4.51e-05	0	SNP	FALSE	QTL_no_cs
ENSG00000067182:TNFRSF1A	RNA	FALSE	0.00123558	0.000551796	0	SNP	FALSE	No_QTL
ENSG00000067208:EVI5	RNA	FALSE	0.00399497	0.000214066	0	SNP	FALSE	No_QTL
ENSG00000067606:PRKCZ	RNA	FALSE	0.00134964	0.000160929	0	SNP	FALSE	No_QTL
ENSG00000067715:SYT1	RNA	FALSE	0.00134947	0.000391523	0	SV	FALSE	No_QTL
ENSG00000067798:NAV3	RNA	FALSE	0.0182951	0.000181867	0	SNP	FALSE	No_QTL
ENSG00000067836:ROGDI	RNA	FALSE	0.0107566	0.000840916	0	SV	FALSE	No_QTL
ENSG00000068001:HYAL2	RNA	FALSE	0.0128196	0.00308828	0	SNP	FALSE	No_QTL
ENSG00000068078:FGFR3	RNA	FALSE	0.00336174	0.000207495	0	SNP	FALSE	No_QTL
ENSG00000068137:PLEKHH3	RNA	FALSE	0.00294381	0.00271172	0	SNP	FALSE	No_QTL
ENSG00000068383:INPP5A	RNA	FALSE	0.00010129	0.000419677	0	SNP	FALSE	No_QTL
ENSG00000068489:PRR11	RNA	FALSE	0.0116399	0.000370325	0	SV	FALSE	No_QTL
ENSG00000068615:REEP1	RNA	TRUE	0.011345	7.47e-05	0	SNP	FALSE	QTL_no_cs
ENSG00000068724:TTC7A	RNA	FALSE	0.00823524	0.00165883	0	SNP	FALSE	No_QTL
ENSG00000068781:STON1-GTF2A1L	RNA	TRUE	0.00355356	9.08e-06	0	SNP	FALSE	QTL_no_cs
ENSG00000068976:PYGM	RNA	FALSE	0.00883451	0.00205477	0	SV	FALSE	No_QTL
ENSG00000069011:PITX1	RNA	FALSE	0.000860444	0.000481254	0	SNP	FALSE	No_QTL
ENSG00000069122:ADGRF5	RNA	FALSE	0.0191119	0.000270713	0	SNP	FALSE	No_QTL
ENSG00000069188:SDK2	RNA	TRUE	2.63e-06	1.34e-15	1	SNP	FALSE	SV-QTL_noncausal
ENSG00000069206:ADAM7	RNA	FALSE	0.0036657	0.000323529	0	SNP	FALSE	No_QTL
ENSG00000069399:BCL3	RNA	FALSE	0.000684858	0.000117751	0	SNP	FALSE	No_QTL
ENSG00000069431:ABCC9	RNA	TRUE	0.00341072	4.1e-05	0	SNP	FALSE	QTL_no_cs
ENSG00000069482:GAL	RNA	FALSE	0.00565615	0.000270383	0	SV	FALSE	No_QTL
ENSG00000069702:TGFBR3	RNA	FALSE	0.0132106	0.00406758	0	SNP	FALSE	No_QTL
ENSG00000069812:HES2	RNA	FALSE	0.00158908	0.000204079	0	SNP	FALSE	No_QTL
ENSG00000069849:ATP1B3	RNA	FALSE	0.00350619	0.000294434	0	SNP	FALSE	No_QTL
ENSG00000069869:NEDD4	RNA	TRUE	0.000135467	1.57e-09	1	SNP	FALSE	SNP-only_QTL
ENSG00000069998:HDHD5	RNA	FALSE	0.00572484	0.000305264	0	SNP	FALSE	No_QTL
ENSG00000070018:LRP6	RNA	TRUE	0.0105646	3.41e-05	0	SNP	FALSE	QTL_no_cs
ENSG00000070019:GUCY2C	RNA	FALSE	0.0551632	0.0006105	0	SNP	FALSE	No_QTL
ENSG00000070031:SCT	RNA	FALSE	0.000227999	0.000302162	0	SNP	FALSE	No_QTL
ENSG00000070087:PFN2	RNA	TRUE	0.00246124	5.19e-05	0	SNP	FALSE	QTL_no_cs
ENSG00000070159:PTPN3	RNA	FALSE	0.0116409	0.000269846	0	SNP	FALSE	No_QTL
ENSG00000070182:SPTB	RNA	FALSE	0.00872967	0.00215902	0	SNP	FALSE	No_QTL
ENSG00000070190:DAPP1	RNA	FALSE	0.00518355	0.000406975	0	SNP	FALSE	No_QTL
ENSG00000070193:FGF10	RNA	FALSE	0.002858	0.00240934	0	SNP	FALSE	No_QTL
ENSG00000070371:CLTCL1	RNA	TRUE	0.000262652	5.68e-06	0	SNP	FALSE	QTL_no_cs
ENSG00000070388:FGF22	RNA	FALSE	0.00424876	0.000521625	0	SNP	FALSE	No_QTL
ENSG00000070404:FSTL3	RNA	FALSE	0.00266668	0.000356478	0	SNP	FALSE	No_QTL
ENSG00000070495:JMJD6	RNA	FALSE	0.007009	0.000778103	0	SNP	FALSE	No_QTL
ENSG00000070526:ST6GALNAC1	RNA	TRUE	0.000774015	2.95e-10	1	SNP	FALSE	SNP-only_QTL
ENSG00000070614:NDST1	RNA	FALSE	0.0108345	0.00265542	0	SNP	FALSE	No_QTL
ENSG00000070718:AP3M2	RNA	FALSE	0.00619277	0.000121271	0	SNP	FALSE	No_QTL
ENSG00000070729:CNGB1	RNA	FALSE	0.0452936	0.000638673	0	SNP	FALSE	No_QTL
ENSG00000070731:ST6GALNAC2	RNA	FALSE	0.00333268	0.000135839	0	SNP	FALSE	No_QTL
ENSG00000070778:PTPN21	RNA	TRUE	0.0190888	5.42e-05	0	SNP	FALSE	QTL_no_cs
ENSG00000070808:CAMK2A	RNA	FALSE	0.0564964	0.000729543	0	SNP	FALSE	No_QTL
ENSG00000070886:EPHA8	RNA	TRUE	0.00802737	2.6e-05	0	SNP	FALSE	QTL_no_cs
ENSG00000070915:SLC12A3	RNA	FALSE	0.00140816	0.000277396	0	SNP	FALSE	No_QTL
ENSG00000070985:TRPM5	RNA	FALSE	0.00485432	0.000495611	0	SNP	FALSE	No_QTL
ENSG00000071205:ARHGAP10	RNA	FALSE	0.0233355	0.000453797	0	SNP	FALSE	No_QTL
ENSG00000071242:RPS6KA2	RNA	TRUE	3.45e-06	1.45e-06	1	SNP	TRUE	SV-QTL_not_lead	Sniffles2.INS.287FM5,Sniffles2.INS.2888M5
ENSG00000071246:VASH1	RNA	TRUE	6.93e-07	5.03e-07	1	SNP	TRUE	SV-QTL_not_lead	Sniffles2.DEL.DA0MD,Sniffles2.INS.D9DMD
ENSG00000071282:LMCD1	RNA	TRUE	0.00348597	1.4e-05	0	SNP	FALSE	QTL_no_cs
ENSG00000071539:TRIP13	RNA	FALSE	0.00183316	0.00114693	0	SNP	FALSE	No_QTL
ENSG00000071655:MBD3	RNA	FALSE	0.00510502	0.000901907	0	SNP	FALSE	No_QTL
ENSG00000071909:MYO3B	RNA	TRUE	0.000493492	6.51e-06	0	SNP	FALSE	QTL_no_cs
ENSG00000071967:CYBRD1	RNA	FALSE	0.00260009	0.000135699	0	SNP	FALSE	No_QTL
ENSG00000071991:CDH19	RNA	FALSE	0.00342687	0.000243594	0	SNP	FALSE	No_QTL
ENSG00000072041:SLC6A15	RNA	FALSE	0.0275201	0.00023662	0	SV	FALSE	No_QTL
ENSG00000072110:ACTN1	RNA	FALSE	0.0276002	0.00262726	0	SNP	FALSE	No_QTL
ENSG00000072135:PTPN18	RNA	FALSE	0.0395796	0.00057218	0	SNP	FALSE	No_QTL
ENSG00000072163:LIMS2	RNA	TRUE	0.000469065	1.35e-05	0	SNP	FALSE	QTL_no_cs
ENSG00000072182:ASIC4	RNA	FALSE	0.016562	0.00198947	0	SNP	FALSE	No_QTL
ENSG00000072195:SPEG	RNA	TRUE	0.000413063	1.47e-06	0	SNP	FALSE	QTL_no_cs
ENSG00000072201:LNX1	RNA	FALSE	0.00805751	0.000976572	0	SNP	FALSE	No_QTL
ENSG00000072310:SREBF1	RNA	FALSE	0.00851245	0.000362385	0	SNP	FALSE	No_QTL
ENSG00000072401:UBE2D1	RNA	FALSE	0.0220209	0.000638509	0	SNP	FALSE	No_QTL
ENSG00000072422:RHOBTB1	RNA	FALSE	0.006488	0.000499406	0	SNP	FALSE	No_QTL
ENSG00000072571:HMMR	RNA	FALSE	0.0294458	0.000225212	0	SNP	FALSE	No_QTL
ENSG00000072657:TRHDE	RNA	FALSE	0.0120539	0.000437285	0	SNP	FALSE	No_QTL
ENSG00000072682:P4HA2	RNA	TRUE	0.00166784	8.06e-05	0	SNP	FALSE	QTL_no_cs
ENSG00000072694:FCGR2B	RNA	TRUE	0.0073636	7.59e-05	0	SNP	FALSE	QTL_no_cs
ENSG00000072832:CRMP1	RNA	FALSE	0.00110487	0.000112834	0	SNP	FALSE	No_QTL
ENSG00000072840:EVC	RNA	FALSE	0.0158729	0.000150858	0	SNP	FALSE	No_QTL
ENSG00000072849:DERL2	RNA	FALSE	0.00620733	0.000185554	0	SNP	FALSE	No_QTL
ENSG00000072954:TMEM38A	RNA	TRUE	0.00905772	2.03e-05	0	SNP	FALSE	QTL_no_cs
ENSG00000073008:PVR	RNA	TRUE	0.0232962	6.78e-05	0	SNP	FALSE	QTL_no_cs
ENSG00000073060:SCARB1	RNA	TRUE	0.00158863	1.66e-05	0	SNP	FALSE	QTL_no_cs
ENSG00000073111:MCM2	RNA	FALSE	0.00387348	0.000985485	0	SNP	FALSE	No_QTL
ENSG00000073146:MOV10L1	RNA	FALSE	0.00223648	0.000296331	0	SNP	FALSE	No_QTL
ENSG00000073169:SELENOO	RNA	FALSE	0.00116428	0.000244822	0	SNP	FALSE	No_QTL
ENSG00000073282:TP63	RNA	FALSE	0.00795943	0.000276605	0	SNP	FALSE	No_QTL
ENSG00000073331:ALPK1	RNA	TRUE	0.0239374	1.17e-06	0	SNP	FALSE	QTL_no_cs
ENSG00000073350:LLGL2	RNA	TRUE	0.0172153	5.97e-05	0	SNP	FALSE	QTL_no_cs
ENSG00000073605:GSDMB	RNA	TRUE	1.17e-07	8e-19	1	SNP	FALSE	SV-QTL_noncausal
ENSG00000073670:ADAM11	RNA	FALSE	0.00323857	0.000490739	0	SNP	FALSE	No_QTL
ENSG00000073711:PPP2R3A	RNA	FALSE	0.0291868	0.00106633	0	SNP	FALSE	No_QTL
ENSG00000073712:FERMT2	RNA	TRUE	0.000948722	4.87e-05	0	SNP	FALSE	QTL_no_cs
ENSG00000073734:ABCB11	RNA	FALSE	0.0357713	0.000619642	0	SNP	FALSE	No_QTL
ENSG00000073737:DHRS9	RNA	TRUE	0.0296198	3.1e-05	0	SNP	FALSE	QTL_no_cs
ENSG00000073754:CD5L	RNA	FALSE	0.0537985	0.000779052	0	SNP	FALSE	No_QTL
ENSG00000073756:PTGS2	RNA	FALSE	0.00108176	0.000227932	0	SNP	FALSE	No_QTL
ENSG00000073792:IGF2BP2	RNA	TRUE	0.0010474	8.36e-05	0	SNP	FALSE	QTL_no_cs
ENSG00000073849:ST6GAL1	RNA	TRUE	0.000200455	6.55e-06	0	SNP	FALSE	QTL_no_cs
ENSG00000073861:TBX21	RNA	FALSE	0.0153799	0.000296741	0	SNP	FALSE	No_QTL
ENSG00000074047:GLI2	RNA	FALSE	0.00393674	0.00103957	0	SNP	FALSE	No_QTL
ENSG00000074181:NOTCH3	RNA	FALSE	0.0142226	0.000495248	0	SNP	FALSE	No_QTL
ENSG00000074211:PPP2R2C	RNA	TRUE	0.013644	6.8e-05	0	SNP	FALSE	QTL_no_cs
ENSG00000074219:TEAD2	RNA	TRUE	0.00039359	1.77e-05	0	SNP	FALSE	QTL_no_cs
ENSG00000074317:SNCB	RNA	FALSE	0.00801169	0.00070578	0	SNP	FALSE	No_QTL
ENSG00000074370:ATP2A3	RNA	TRUE	0.00220156	6.22e-05	0	SNP	FALSE	QTL_no_cs
ENSG00000074410:CA12	RNA	FALSE	0.0184859	0.000371524	0	SNP	FALSE	No_QTL
ENSG00000074416:MGLL	RNA	FALSE	0.00322859	0.000373463	0	SNP	FALSE	No_QTL
ENSG00000074527:NTN4	RNA	FALSE	0.00252501	0.000388233	0	SNP	FALSE	No_QTL
ENSG00000074590:NUAK1	RNA	FALSE	0.011759	0.00143355	0	SNP	FALSE	No_QTL
ENSG00000074657:ZNF532	RNA	FALSE	0.0270151	0.00125006	0	SNP	FALSE	No_QTL
ENSG00000074660:SCARF1	RNA	TRUE	0.00500747	7.04e-05	0	SNP	FALSE	QTL_no_cs
ENSG00000074803:SLC12A1	RNA	FALSE	0.000997428	0.000537123	0	SNP	FALSE	No_QTL
ENSG00000074842:MYDGF	RNA	TRUE	0.0100502	5.19e-05	0	SNP	FALSE	QTL_no_cs
ENSG00000074964:ARHGEF10L	RNA	FALSE	0.0136629	0.000212044	0	SNP	FALSE	No_QTL
ENSG00000075035:WSCD2	RNA	FALSE	0.0375683	0.00339825	0	SV	FALSE	No_QTL
ENSG00000075043:KCNQ2	RNA	FALSE	0.000960229	0.000302776	0	SNP	FALSE	No_QTL
ENSG00000075073:TACR2	RNA	FALSE	0.0103446	0.000168671	0	SNP	FALSE	No_QTL
ENSG00000075131:TIPIN	RNA	TRUE	0.00202391	4.99e-05	0	SNP	FALSE	QTL_no_cs
ENSG00000075142:SRI	RNA	FALSE	0.00140916	0.000296164	0	SNP	FALSE	No_QTL
ENSG00000075213:SEMA3A	RNA	TRUE	0.00199794	9.23e-06	1	SNP	FALSE	SNP-only_QTL
ENSG00000075218:GTSE1	RNA	FALSE	0.00161224	0.000230045	0	SNP	FALSE	No_QTL
ENSG00000075223:SEMA3C	RNA	TRUE	0.0461812	4.14e-05	0	SNP	FALSE	QTL_no_cs
ENSG00000075234:TTC38	RNA	TRUE	3.54e-05	2.27e-05	0	SNP	FALSE	QTL_no_cs
ENSG00000075275:CELSR1	RNA	TRUE	5.27e-09	4.96e-08	1	SV	TRUE	SV-QTL_lead_var	Sniffles2.INS.D4CM15
ENSG00000075290:WNT8B	RNA	FALSE	0.0149341	0.000275959	0	SNP	FALSE	No_QTL
ENSG00000075340:ADD2	RNA	FALSE	0.000837259	0.000771425	0	SNP	FALSE	No_QTL
ENSG00000075388:FGF4	RNA	TRUE	0.00391854	5.65e-05	0	SV	FALSE	QTL_no_cs
ENSG00000075391:RASAL2	RNA	FALSE	0.0524346	0.00128689	0	SV	FALSE	No_QTL
ENSG00000075399:VPS9D1	RNA	TRUE	7.12e-06	1.06e-07	0	SNP	FALSE	QTL_no_cs
ENSG00000075426:FOSL2	RNA	FALSE	0.120177	0.00155548	0	SNP	FALSE	No_QTL
ENSG00000075461:CACNG4	RNA	FALSE	0.00374186	0.00132795	0	SV	FALSE	No_QTL
ENSG00000075618:FSCN1	RNA	FALSE	0.00399116	0.000740551	0	SNP	FALSE	No_QTL
ENSG00000075643:MOCOS	RNA	FALSE	0.020611	0.00170564	0	SNP	FALSE	No_QTL
ENSG00000075651:PLD1	RNA	FALSE	0.00695721	0.000371501	0	SNP	FALSE	No_QTL
ENSG00000075702:WDR62	RNA	FALSE	0.00211902	0.000205586	0	SNP	FALSE	No_QTL
ENSG00000075891:PAX2	RNA	FALSE	0.0301952	0.000956484	0	SNP	FALSE	No_QTL
ENSG00000076067:RBMS2	RNA	FALSE	0.000279104	0.00020078	0	SNP	FALSE	No_QTL
ENSG00000076344:RGS11	RNA	FALSE	0.00195896	0.000462086	0	SNP	FALSE	No_QTL
ENSG00000076351:SLC46A1	RNA	FALSE	0.0101981	0.00208629	0	SNP	FALSE	No_QTL
ENSG00000076356:PLXNA2	RNA	FALSE	0.0371688	0.000751647	0	SNP	FALSE	No_QTL
ENSG00000076604:TRAF4	RNA	FALSE	0.00330093	0.000794841	0	SNP	FALSE	No_QTL
ENSG00000076706:MCAM	RNA	FALSE	0.00168312	0.000118168	0	SNP	FALSE	No_QTL
ENSG00000076826:CAMSAP3	RNA	FALSE	0.0093304	0.000190805	0	SNP	FALSE	No_QTL
ENSG00000076864:RAP1GAP	RNA	TRUE	0.00420688	3.6e-05	0	SNP	FALSE	QTL_no_cs
ENSG00000076924:XAB2	RNA	TRUE	0.0047354	9.34e-05	0	SNP	FALSE	QTL_no_cs
ENSG00000076944:STXBP2	RNA	FALSE	0.00529356	0.000926126	0	SNP	FALSE	No_QTL
ENSG00000076984:MAP2K7	RNA	FALSE	0.00429131	0.000233918	0	SNP	FALSE	No_QTL
ENSG00000077009:NMRK2	RNA	FALSE	0.00345646	0.000137004	0	SNP	FALSE	No_QTL
ENSG00000077063:CTTNBP2	RNA	FALSE	0.00591025	0.00152058	0	SNP	FALSE	No_QTL
ENSG00000077150:NFKB2	RNA	FALSE	0.000673361	0.000137155	0	SNP	FALSE	No_QTL
ENSG00000077152:UBE2T	RNA	FALSE	0.00050899	0.000399717	0	SNP	FALSE	No_QTL
ENSG00000077235:GTF3C1	RNA	TRUE	0.0233067	1.36e-05	0	SNP	FALSE	QTL_no_cs
ENSG00000077238:IL4R	RNA	FALSE	0.00318326	0.00013089	0	SNP	FALSE	No_QTL
ENSG00000077348:EXOSC5	RNA	FALSE	0.015709	0.00138661	0	SNP	FALSE	No_QTL
ENSG00000077522:ACTN2	RNA	FALSE	0.00226625	0.00142324	0	SNP	FALSE	No_QTL
ENSG00000077585:GPR137B	RNA	FALSE	0.00147812	0.000191473	0	SNP	FALSE	No_QTL
ENSG00000077616:NAALAD2	RNA	FALSE	0.00710841	0.000985781	0	SNP	FALSE	No_QTL
ENSG00000077782:FGFR1	RNA	TRUE	0.000183538	1.14e-11	1	SNP	FALSE	SNP-only_QTL
ENSG00000077942:FBLN1	RNA	TRUE	4.14e-05	9.47e-06	0	SNP	FALSE	QTL_no_cs
ENSG00000077943:ITGA8	RNA	FALSE	0.0361364	0.000402678	0	SNP	FALSE	No_QTL
ENSG00000077984:CST7	RNA	FALSE	0.0065909	0.000892055	0	SNP	FALSE	No_QTL
ENSG00000078018:MAP2	RNA	FALSE	0.0200227	0.000940925	0	SNP	FALSE	No_QTL
ENSG00000078081:LAMP3	RNA	FALSE	0.0238071	0.00152184	0	SNP	FALSE	No_QTL
ENSG00000078098:FAP	RNA	FALSE	0.0375741	0.00167266	0	SNP	FALSE	No_QTL
ENSG00000078114:NEBL	RNA	FALSE	0.0189981	0.00118	0	SNP	FALSE	No_QTL
ENSG00000078295:ADCY2	RNA	FALSE	0.00356636	0.000219896	0	SNP	FALSE	No_QTL
ENSG00000078328:RBFOX1	RNA	TRUE	0.00574828	6.71e-05	0	SNP	FALSE	QTL_no_cs
ENSG00000078399:HOXA9	RNA	FALSE	0.00833562	0.000555728	0	SNP	FALSE	No_QTL
ENSG00000078401:EDN1	RNA	FALSE	0.0197328	0.000547669	0	SNP	FALSE	No_QTL
ENSG00000078549:ADCYAP1R1	RNA	FALSE	0.0108708	0.00236818	0	SNP	FALSE	No_QTL
ENSG00000078725:BRINP1	RNA	TRUE	0.0048145	3.17e-05	0	SNP	FALSE	QTL_no_cs
ENSG00000078795:PKD2L2	RNA	FALSE	0.000711092	0.00151622	0	SV	FALSE	No_QTL
ENSG00000078804:TP53INP2	RNA	FALSE	0.00491459	0.00103321	0	SNP	FALSE	No_QTL
ENSG00000078814:MYH7B	RNA	FALSE	0.0448162	0.000172917	0	SNP	FALSE	No_QTL
ENSG00000078898:BPIFB2	RNA	FALSE	0.00124652	0.00132615	0	SNP	FALSE	No_QTL
ENSG00000078900:TP73	RNA	FALSE	0.00751487	0.00132672	0	SNP	FALSE	No_QTL
ENSG00000079101:CLUL1	RNA	FALSE	0.00259225	0.000151858	0	SV	FALSE	No_QTL
ENSG00000079102:RUNX1T1	RNA	FALSE	0.00856649	0.00299695	0	SNP	FALSE	No_QTL
ENSG00000079112:CDH17	RNA	FALSE	0.0438033	0.00199762	0	SNP	FALSE	No_QTL
ENSG00000079156:OSBPL6	RNA	TRUE	0.000475102	1.04e-05	0	SNP	FALSE	QTL_no_cs
ENSG00000079215:SLC1A3	RNA	TRUE	0.00158214	5.75e-05	0	SNP	FALSE	QTL_no_cs
ENSG00000079257:LXN	RNA	TRUE	0.00499708	3.33e-06	1	SNP	FALSE	SNP-only_QTL
ENSG00000079308:TNS1	RNA	TRUE	0.00753697	6.95e-05	0	SNP	FALSE	QTL_no_cs
ENSG00000079313:REXO1	RNA	FALSE	0.000600449	0.000602271	0	SNP	FALSE	No_QTL
ENSG00000079337:RAPGEF3	RNA	TRUE	0.00518533	7.34e-05	0	SNP	FALSE	QTL_no_cs
ENSG00000079385:CEACAM1	RNA	TRUE	0.00216772	4.47e-05	0	SNP	FALSE	QTL_no_cs
ENSG00000079435:LIPE	RNA	FALSE	0.00186121	0.00123281	0	SNP	FALSE	No_QTL
ENSG00000079557:AFM	RNA	FALSE	0.00730387	0.00305166	0	SNP	FALSE	No_QTL
ENSG00000079689:SCGN	RNA	FALSE	0.00648493	0.00113575	0	SNP	FALSE	No_QTL
ENSG00000079691:CARMIL1	RNA	TRUE	0.00189476	2.56e-19	1	SNP	FALSE	SNP-only_QTL
ENSG00000079819:EPB41L2	RNA	TRUE	0.00054362	7.15e-05	0	SNP	FALSE	QTL_no_cs
ENSG00000079841:RIMS1	RNA	FALSE	0.0132406	0.000189067	0	SNP	FALSE	No_QTL
ENSG00000079931:MOXD1	RNA	FALSE	0.000988948	0.000131234	0	SNP	FALSE	No_QTL
ENSG00000079950:STX7	RNA	FALSE	0.003333	0.00147923	0	SNP	FALSE	No_QTL
ENSG00000080007:DDX43	RNA	TRUE	0.00394628	9.2e-05	0	SNP	FALSE	QTL_no_cs
ENSG00000080166:DCT	RNA	TRUE	1.21e-06	5.49e-07	1	SNP	TRUE	SV-QTL_not_lead	Sniffles2.DEL.141FMC
ENSG00000080200:CRYBG3	RNA	TRUE	0.000677274	3.12e-06	1	SNP	FALSE	SNP-only_QTL
ENSG00000080493:SLC4A4	RNA	FALSE	0.0134771	0.000125249	0	SNP	FALSE	No_QTL
ENSG00000080511:RDH8	RNA	TRUE	0.0340128	7.32e-07	0	SNP	FALSE	QTL_no_cs
ENSG00000080546:SESN1	RNA	TRUE	4.57e-06	6.53e-08	1	SNP	FALSE	SV-QTL_noncausal
ENSG00000080573:COL5A3	RNA	TRUE	0.000217494	4.38e-22	1	SNP	FALSE	SNP-only_QTL
ENSG00000080618:CPB2	RNA	FALSE	0.0293621	0.00023202	0	SNP	FALSE	No_QTL
ENSG00000080709:KCNN2	RNA	FALSE	0.0203584	0.000542368	0	SNP	FALSE	No_QTL
ENSG00000080822:CLDND1	RNA	FALSE	0.00985903	0.00111081	0	SNP	FALSE	No_QTL
ENSG00000080824:HSP90AA1	RNA	FALSE	0.00906577	0.000530563	0	SNP	FALSE	No_QTL
ENSG00000080854:IGSF9B	RNA	FALSE	0.000845078	0.000127205	0	SNP	FALSE	No_QTL
ENSG00000080910:CFHR2	RNA	FALSE	0.00783352	0.00232008	0	SNP	FALSE	No_QTL
ENSG00000080947:CROCCP3	RNA	TRUE	0.00557047	4.65e-05	0	SNP	FALSE	QTL_no_cs
ENSG00000081026:MAGI3	RNA	FALSE	0.000715485	0.000890435	0	SV	FALSE	No_QTL
ENSG00000081041:CXCL2	RNA	FALSE	0.0251341	0.000156054	0	SNP	FALSE	No_QTL
ENSG00000081051:AFP	RNA	FALSE	0.0194342	0.00153792	0	SNP	FALSE	No_QTL
ENSG00000081052:COL4A4	RNA	FALSE	0.0250389	0.000119826	0	SNP	FALSE	No_QTL
ENSG00000081138:CDH7	RNA	FALSE	0.0067461	0.000198346	0	SNP	FALSE	No_QTL
ENSG00000081148:IMPG2	RNA	FALSE	0.018097	0.00198376	0	SNP	FALSE	No_QTL
ENSG00000081181:ARG2	RNA	FALSE	0.0152109	0.000145647	0	SNP	FALSE	No_QTL
ENSG00000081189:MEF2C	RNA	FALSE	0.0289949	0.000449471	0	SNP	FALSE	No_QTL
ENSG00000081479:LRP2	RNA	FALSE	0.0233721	0.00236622	0	SNP	FALSE	No_QTL
ENSG00000081800:SLC13A1	RNA	FALSE	0.0251374	0.000499209	0	SNP	FALSE	No_QTL
ENSG00000081803:CADPS2	RNA	FALSE	0.0235513	0.000233916	0	SNP	FALSE	No_QTL
ENSG00000081842:PCDHA6	RNA	FALSE	0.0121399	0.000497415	0	SNP	FALSE	No_QTL
ENSG00000081853:PCDHGA2	RNA	TRUE	0.00602081	8.18e-05	0	SNP	FALSE	QTL_no_cs
ENSG00000081923:ATP8B1	RNA	FALSE	0.0378209	0.000205124	0	SNP	FALSE	No_QTL
ENSG00000081985:IL12RB2	RNA	TRUE	0.00232031	6.91e-11	1	SNP	FALSE	SNP-only_QTL
ENSG00000082126:MPP4	RNA	FALSE	0.00327455	0.000387032	0	SNP	FALSE	No_QTL
ENSG00000082175:PGR	RNA	FALSE	0.0126555	0.000302073	0	SNP	FALSE	No_QTL
ENSG00000082293:COL19A1	RNA	FALSE	0.0304118	0.00225535	0	SNP	FALSE	No_QTL
ENSG00000082397:EPB41L3	RNA	TRUE	4.71e-08	1.3e-09	1	SNP	FALSE	SV-QTL_noncausal
ENSG00000082438:COBLL1	RNA	FALSE	0.0124304	0.00090761	0	SNP	FALSE	No_QTL
ENSG00000082497:SERTAD4	RNA	FALSE	0.00681126	0.000132665	0	SNP	FALSE	No_QTL
ENSG00000082515:MRPL22	RNA	FALSE	0.000260187	0.000539298	0	SNP	FALSE	No_QTL
ENSG00000082684:SEMA5B	RNA	FALSE	0.00562839	0.000282534	0	SNP	FALSE	No_QTL
ENSG00000082781:ITGB5	RNA	FALSE	0.00119678	0.000156758	0	SNP	FALSE	No_QTL
ENSG00000083067:TRPM3	RNA	FALSE	0.0050618	0.000571818	0	SNP	FALSE	No_QTL
ENSG00000083307:GRHL2	RNA	FALSE	0.00188643	0.000240679	0	SNP	FALSE	No_QTL
ENSG00000083444:PLOD1	RNA	TRUE	1.11e-06	9.09e-17	1	SNP	FALSE	SV-QTL_noncausal
ENSG00000083454:P2RX5	RNA	TRUE	0.000158369	5.52e-05	0	SNP	FALSE	QTL_no_cs
ENSG00000083814:ZNF671	RNA	FALSE	0.00647096	0.000253047	0	SNP	FALSE	No_QTL
ENSG00000083817:ZNF416	RNA	FALSE	0.00236252	0.000596924	0	SNP	FALSE	No_QTL
ENSG00000083857:FAT1	RNA	FALSE	0.00337228	0.000458857	0	SNP	FALSE	No_QTL
ENSG00000084070:SMAP2	RNA	FALSE	0.00124931	0.000362611	0	SNP	FALSE	No_QTL
ENSG00000084110:HAL	RNA	FALSE	0.00361706	0.0015444	0	SV	FALSE	No_QTL
ENSG00000084207:GSTP1	RNA	TRUE	0.00474401	4.56e-17	1	SNP	FALSE	SNP-only_QTL
ENSG00000084453:SLCO1A2	RNA	FALSE	0.00297067	0.000421994	0	SNP	FALSE	No_QTL
ENSG00000084636:COL16A1	RNA	TRUE	0.000222551	1.45e-05	0	SNP	FALSE	QTL_no_cs
ENSG00000084674:APOB	RNA	FALSE	0.00792822	0.000296992	0	SNP	FALSE	No_QTL
ENSG00000084710:EFR3B	RNA	FALSE	0.00228398	0.000192412	0	SNP	FALSE	No_QTL
ENSG00000084734:GCKR	RNA	FALSE	0.0228473	0.00057949	0	SNP	FALSE	No_QTL
ENSG00000085265:FCN1	RNA	FALSE	0.0100059	0.00119414	0	SNP	FALSE	No_QTL
ENSG00000085276:MECOM	RNA	FALSE	0.0141846	0.00138044	0	SNP	FALSE	No_QTL
ENSG00000085433:WDR47	RNA	FALSE	0.0157682	0.00108783	0	SV	FALSE	No_QTL
ENSG00000085465:OVGP1	RNA	TRUE	0.0132305	4.77e-07	1	SNP	FALSE	SNP-only_QTL
ENSG00000085514:PILRA	RNA	FALSE	0.00568684	0.000147323	0	SNP	FALSE	No_QTL
ENSG00000085552:IGSF9	RNA	FALSE	0.0586035	0.00152053	0	SNP	FALSE	No_QTL
ENSG00000085733:CTTN	RNA	TRUE	0.00171803	9.88e-05	0	SV	FALSE	QTL_no_cs
ENSG00000085741:WNT11	RNA	FALSE	0.0352327	0.000638805	0	SV	FALSE	No_QTL
ENSG00000085831:TTC39A	RNA	FALSE	0.0114453	0.000841215	0	SNP	FALSE	No_QTL
ENSG00000085840:ORC1	RNA	FALSE	0.0219703	0.00331537	0	SNP	FALSE	No_QTL
ENSG00000085871:MGST2	RNA	TRUE	0.0176606	1.07e-09	1	SNP	FALSE	SNP-only_QTL
ENSG00000085999:RAD54L	RNA	FALSE	0.00995226	0.00149562	0	SNP	FALSE	No_QTL
ENSG00000086061:DNAJA1	RNA	FALSE	0.0453542	0.000227233	0	SNP	FALSE	No_QTL
ENSG00000086062:B4GALT1	RNA	TRUE	0.00265785	9.15e-06	0	SNP	FALSE	QTL_no_cs
ENSG00000086205:FOLH1	RNA	FALSE	0.00960612	0.00444946	0	SV	FALSE	No_QTL
ENSG00000086288:NME8	RNA	FALSE	0.00996956	0.000350723	0	SNP	FALSE	No_QTL
ENSG00000086289:EPDR1	RNA	FALSE	0.0105523	0.000449312	0	SNP	FALSE	No_QTL
ENSG00000086300:SNX10	RNA	FALSE	0.00857376	0.00045511	0	SNP	FALSE	No_QTL
ENSG00000086506:HBQ1	RNA	TRUE	0.000727082	7.81e-06	0	SNP	FALSE	QTL_no_cs
ENSG00000086544:ITPKC	RNA	TRUE	0.00081293	8.84e-05	0	SNP	FALSE	QTL_no_cs
ENSG00000086548:CEACAM6	RNA	TRUE	0.00951228	3.13e-06	0	SNP	FALSE	QTL_no_cs
ENSG00000086570:FAT2	RNA	FALSE	0.0371815	0.00171134	0	SNP	FALSE	No_QTL
ENSG00000086696:HSD17B2	RNA	FALSE	0.00188752	0.000187189	0	SNP	FALSE	No_QTL
ENSG00000086730:LAT2	RNA	FALSE	0.000672534	0.0019516	0	SNP	FALSE	No_QTL
ENSG00000086967:MYBPC2	RNA	FALSE	0.00658831	0.000567823	0	SNP	FALSE	No_QTL
ENSG00000086991:NOX4	RNA	TRUE	0.00856268	6.84e-05	0	SV	FALSE	QTL_no_cs
ENSG00000087074:PPP1R15A	RNA	TRUE	0.00126988	3.41e-05	0	SNP	FALSE	QTL_no_cs
ENSG00000087076:HSD17B14	RNA	TRUE	9.46e-12	4.42e-14	1	SNP	FALSE	SV-QTL_noncausal
ENSG00000087085:ACHE	RNA	TRUE	0.0108935	2.79e-05	0	SNP	FALSE	QTL_no_cs
ENSG00000087086:FTL	RNA	FALSE	0.00524997	0.000451916	0	SNP	FALSE	No_QTL
ENSG00000087088:BAX	RNA	FALSE	0.00233894	0.000860606	0	SNP	FALSE	No_QTL
ENSG00000087116:ADAMTS2	RNA	FALSE	0.0044974	0.000339621	0	SNP	FALSE	No_QTL
ENSG00000087128:TMPRSS11E	RNA	TRUE	0.00131051	3.41e-05	0	SNP	FALSE	QTL_no_cs
ENSG00000087152:ATXN7L3	RNA	FALSE	0.0159496	0.00141214	0	SNP	FALSE	No_QTL
ENSG00000087237:CETP	RNA	FALSE	0.0140814	0.000119717	0	SNP	FALSE	No_QTL
ENSG00000087245:MMP2	RNA	FALSE	0.00975157	0.000216113	0	SNP	FALSE	No_QTL
ENSG00000087250:MT3	RNA	TRUE	0.000739697	1.69e-06	0	SNP	FALSE	QTL_no_cs
ENSG00000087253:LPCAT2	RNA	FALSE	0.00198744	0.00028175	0	SNP	FALSE	No_QTL
ENSG00000087258:GNAO1	RNA	TRUE	0.0212456	1.46e-06	0	SNP	FALSE	QTL_no_cs
ENSG00000087266:SH3BP2	RNA	FALSE	0.0043784	0.000160791	0	SNP	FALSE	No_QTL
ENSG00000087495:PHACTR3	RNA	FALSE	0.0285562	0.000763203	0	SNP	FALSE	No_QTL
ENSG00000087586:AURKA	RNA	FALSE	0.0119395	0.00158088	0	SNP	FALSE	No_QTL
ENSG00000087589:CASS4	RNA	TRUE	0.0254781	4.1e-05	0	SNP	FALSE	QTL_no_cs
ENSG00000088053:GP6	RNA	FALSE	0.00215308	0.000271042	0	SNP	FALSE	No_QTL
ENSG00000088247:KHSRP	RNA	TRUE	0.0200396	8.61e-05	0	SNP	FALSE	QTL_no_cs
ENSG00000088256:GNA11	RNA	TRUE	0.0110293	3.18e-08	1	SNP	FALSE	SNP-only_QTL
ENSG00000088305:DNMT3B	RNA	FALSE	0.00998779	0.000503556	0	SNP	FALSE	No_QTL
ENSG00000088325:TPX2	RNA	FALSE	0.00944405	0.000245197	0	SNP	FALSE	No_QTL
ENSG00000088340:FER1L4	RNA	FALSE	0.010328	0.00205716	0	SNP	FALSE	No_QTL
ENSG00000088367:EPB41L1	RNA	FALSE	0.0321693	0.000189322	0	SNP	FALSE	No_QTL
ENSG00000088386:SLC15A1	RNA	FALSE	0.0031265	0.00132378	0	SNP	FALSE	No_QTL
ENSG00000088538:DOCK3	RNA	FALSE	0.0002685	0.00023835	0	SNP	FALSE	No_QTL
ENSG00000088726:TMEM40	RNA	FALSE	0.00130731	0.00115364	0	SNP	FALSE	No_QTL
ENSG00000088756:ARHGAP28	RNA	FALSE	0.0112035	0.000851002	0	SNP	FALSE	No_QTL
ENSG00000088826:SMOX	RNA	TRUE	0.0178433	2.99e-05	0	SNP	FALSE	QTL_no_cs
ENSG00000088827:SIGLEC1	RNA	FALSE	0.00894164	0.000560723	0	SNP	FALSE	No_QTL
ENSG00000088832:FKBP1A	RNA	FALSE	0.00330464	0.000423811	0	SNP	FALSE	No_QTL
ENSG00000088836:SLC4A11	RNA	FALSE	0.00188016	0.000182363	0	SNP	FALSE	No_QTL
ENSG00000088881:EBF4	RNA	TRUE	0.0070225	6.02e-07	1	SNP	FALSE	SNP-only_QTL
ENSG00000088882:CPXM1	RNA	FALSE	0.00229539	0.000118359	0	SNP	FALSE	No_QTL
ENSG00000088899:LZTS3	RNA	TRUE	0.0107536	9.7e-05	0	SNP	FALSE	QTL_no_cs
ENSG00000088926:F11	RNA	TRUE	0.00343272	7.24e-05	0	SNP	FALSE	QTL_no_cs
ENSG00000088992:TESC	RNA	FALSE	0.00227715	0.000194691	0	SNP	FALSE	No_QTL
ENSG00000089012:SIRPG	RNA	TRUE	3.28e-05	0.000559302	0	SV	FALSE	QTL_no_cs
ENSG00000089063:TMEM230	RNA	TRUE	0.000499627	2.08e-08	1	SNP	FALSE	SNP-only_QTL
ENSG00000089116:LHX5	RNA	TRUE	3.62e-05	0.000551321	0	SV	FALSE	QTL_no_cs
ENSG00000089127:OAS1	RNA	FALSE	0.00193821	0.000304699	0	SV	FALSE	No_QTL
ENSG00000089163:SIRT4	RNA	FALSE	0.00992848	0.00137316	0	SV	FALSE	No_QTL
ENSG00000089169:RPH3A	RNA	TRUE	0.0442523	1.05e-07	1	SNP	FALSE	SNP-only_QTL
ENSG00000089199:CHGB	RNA	TRUE	0.00580251	7.28e-06	0	SNP	FALSE	QTL_no_cs
ENSG00000089225:TBX5	RNA	FALSE	0.00640184	0.00207674	0	SV	FALSE	No_QTL
ENSG00000089250:NOS1	RNA	FALSE	0.00219755	0.00238751	0	SV	FALSE	No_QTL
ENSG00000089356:FXYD3	RNA	FALSE	0.0205261	0.000816321	0	SNP	FALSE	No_QTL
ENSG00000089505:CMTM1	RNA	FALSE	0.00736925	0.00037977	0	SNP	FALSE	No_QTL
ENSG00000089685:BIRC5	RNA	TRUE	0.00957064	9.81e-05	0	SNP	FALSE	QTL_no_cs
ENSG00000089692:LAG3	RNA	FALSE	0.00561383	0.00010322	0	SNP	FALSE	No_QTL
ENSG00000089723:OTUB2	RNA	TRUE	0.0128398	7.78e-05	0	SNP	FALSE	QTL_no_cs
ENSG00000089847:ANKRD24	RNA	TRUE	0.00580521	6.45e-05	0	SNP	FALSE	QTL_no_cs
ENSG00000090006:LTBP4	RNA	FALSE	0.000870765	0.000441111	0	SNP	FALSE	No_QTL
ENSG00000090013:BLVRB	RNA	FALSE	0.0160241	0.000765096	0	SNP	FALSE	No_QTL
ENSG00000090020:SLC9A1	RNA	FALSE	0.00211394	0.000651741	0	SNP	FALSE	No_QTL
ENSG00000090104:RGS1	RNA	FALSE	0.000770334	0.00162995	0	SNP	FALSE	No_QTL
ENSG00000090266:NDUFB2	RNA	TRUE	0.0082593	5.54e-05	0	SNP	FALSE	QTL_no_cs
ENSG00000090339:ICAM1	RNA	FALSE	0.0138444	0.000729745	0	SNP	FALSE	No_QTL
ENSG00000090376:IRAK3	RNA	FALSE	0.00211394	0.000454472	0	SNP	FALSE	No_QTL
ENSG00000090382:LYZ	RNA	TRUE	3.07e-06	3.27e-09	1	SNP	FALSE	SV-QTL_noncausal
ENSG00000090402:SI	RNA	FALSE	0.00929931	0.000424487	0	SNP	FALSE	No_QTL
ENSG00000090447:TFAP4	RNA	TRUE	0.00759314	1.51e-06	0	SNP	FALSE	QTL_no_cs
ENSG00000090512:FETUB	RNA	TRUE	0.014744	2.48e-05	0	SNP	FALSE	QTL_no_cs
ENSG00000090530:P3H2	RNA	FALSE	0.00331017	0.000326542	0	SNP	FALSE	No_QTL
ENSG00000090539:CHRD	RNA	TRUE	6.58e-05	0.000685674	0	SV	FALSE	QTL_no_cs
ENSG00000090659:CD209	RNA	TRUE	0.00117768	8.34e-05	0	SNP	FALSE	QTL_no_cs
ENSG00000090661:CERS4	RNA	TRUE	0.000165299	2.59e-07	1	SNP	FALSE	SNP-only_QTL
ENSG00000090924:PLEKHG2	RNA	FALSE	0.00442776	0.000484003	0	SNP	FALSE	No_QTL
ENSG00000090932:DLL3	RNA	FALSE	0.0030393	0.000997895	0	SNP	FALSE	No_QTL
ENSG00000090971:NAT14	RNA	TRUE	0.000451194	8.11e-05	0	SNP	FALSE	QTL_no_cs
ENSG00000091073:DTX2	RNA	FALSE	0.00429787	0.000631857	0	SNP	FALSE	No_QTL
ENSG00000091106:NLRC4	RNA	TRUE	0.0340598	9.91e-05	0	SNP	FALSE	QTL_no_cs
ENSG00000091127:PUS7	RNA	TRUE	0.00837662	2.6e-05	0	SNP	FALSE	QTL_no_cs
ENSG00000091128:LAMB4	RNA	FALSE	0.032673	0.00251188	0	SNP	FALSE	No_QTL
ENSG00000091129:NRCAM	RNA	FALSE	0.0215305	0.00238239	0	SNP	FALSE	No_QTL
ENSG00000091136:LAMB1	RNA	TRUE	2.34e-06	1.48e-07	1	SNP	FALSE	SV-QTL_noncausal
ENSG00000091137:SLC26A4	RNA	FALSE	0.00535677	0.000253312	0	SNP	FALSE	No_QTL
ENSG00000091138:SLC26A3	RNA	FALSE	0.0296809	0.00160081	0	SNP	FALSE	No_QTL
ENSG00000091181:IL5RA	RNA	FALSE	0.000961776	0.000278562	0	SNP	FALSE	No_QTL
ENSG00000091409:ITGA6	RNA	FALSE	0.00984188	0.00143072	0	SNP	FALSE	No_QTL
ENSG00000091428:RAPGEF4	RNA	FALSE	0.00681599	0.000745737	0	SNP	FALSE	No_QTL
ENSG00000091436:MAP3K20	RNA	TRUE	0.0222076	4.4e-12	1	SNP	FALSE	SNP-only_QTL
ENSG00000091513:TF	RNA	FALSE	0.00248197	0.000233901	0	SNP	FALSE	No_QTL
ENSG00000091536:MYO15A	RNA	FALSE	0.00189575	0.00096315	0	SNP	FALSE	No_QTL
ENSG00000091583:APOH	RNA	FALSE	0.00373182	0.000198885	0	SV	FALSE	No_QTL
ENSG00000091622:PITPNM3	RNA	FALSE	0.00138098	0.000148816	0	SNP	FALSE	No_QTL
ENSG00000091656:ZFHX4	RNA	FALSE	0.000216842	0.000246139	0	SV	FALSE	No_QTL
ENSG00000091664:SLC17A6	RNA	FALSE	0.000811912	0.000276419	0	SNP	FALSE	No_QTL
ENSG00000091831:ESR1	RNA	FALSE	0.0286267	0.00112247	0	SNP	FALSE	No_QTL
ENSG00000091844:RGS17	RNA	TRUE	4.34e-05	3.02e-14	1	SNP	FALSE	SV-QTL_noncausal
ENSG00000091879:ANGPT2	RNA	FALSE	0.00601468	0.00017126	0	SNP	FALSE	No_QTL
ENSG00000091972:CD200	RNA	TRUE	0.00768828	8.28e-05	0	SNP	FALSE	QTL_no_cs
ENSG00000091986:CCDC80	RNA	FALSE	0.01041	0.00170476	0	SNP	FALSE	No_QTL
ENSG00000092051:JPH4	RNA	FALSE	0.00448277	0.000531313	0	SNP	FALSE	No_QTL
ENSG00000092054:MYH7	RNA	FALSE	0.00214818	0.000680354	0	SNP	FALSE	No_QTL
ENSG00000092067:CEBPE	RNA	TRUE	0.00488214	6.22e-05	0	SNP	FALSE	QTL_no_cs
ENSG00000092068:SLC7A8	RNA	TRUE	0.00765021	1.51e-24	1	SNP	FALSE	SNP-only_QTL
ENSG00000092096:SLC22A17	RNA	FALSE	0.0180323	0.0007007	0	SNP	FALSE	No_QTL
ENSG00000092200:RPGRIP1	RNA	FALSE	0.00723911	0.000382128	0	SNP	FALSE	No_QTL
ENSG00000092295:TGM1	RNA	TRUE	0.000999367	7.24e-05	0	SNP	FALSE	QTL_no_cs
ENSG00000092421:SEMA6A	RNA	FALSE	0.0068733	0.000429432	0	SNP	FALSE	No_QTL
ENSG00000092445:TYRO3	RNA	FALSE	0.00568389	0.00190332	0	SNP	FALSE	No_QTL
ENSG00000092607:TBX15	RNA	TRUE	0.0263463	9.27e-05	0	SNP	FALSE	QTL_no_cs
ENSG00000092621:PHGDH	RNA	FALSE	0.0295085	0.000176909	0	SV	FALSE	No_QTL
ENSG00000092758:COL9A3	RNA	TRUE	6.39e-08	5.85e-07	1	SV	TRUE	SV-QTL_lead_var	Sniffles2.INS.15C1M13
ENSG00000092850:TEKT2	RNA	FALSE	0.00144945	0.000328232	0	SNP	FALSE	No_QTL
ENSG00000092853:CLSPN	RNA	TRUE	0.0106215	8.07e-05	0	SNP	FALSE	QTL_no_cs
ENSG00000092964:DPYSL2	RNA	FALSE	0.0189671	0.000582859	0	SNP	FALSE	No_QTL
ENSG00000092969:TGFB2	RNA	FALSE	0.0445098	0.000476148	0	SNP	FALSE	No_QTL
ENSG00000093009:CDC45	RNA	FALSE	0.00387344	0.000197097	0	SNP	FALSE	No_QTL
ENSG00000094661:OR1I1	RNA	FALSE	0.0013197	0.000223078	0	SNP	FALSE	No_QTL
ENSG00000094755:GABRP	RNA	FALSE	0.0161766	0.00045547	0	SNP	FALSE	No_QTL
ENSG00000094804:CDC6	RNA	FALSE	0.0623573	0.000232046	0	SNP	FALSE	No_QTL
ENSG00000094963:FMO2	RNA	FALSE	0.00147831	0.000137612	0	SNP	FALSE	No_QTL
ENSG00000095110:NXPE1	RNA	FALSE	0.0268834	0.000792242	0	SNP	FALSE	No_QTL
ENSG00000095203:EPB41L4B	RNA	FALSE	0.00207096	0.000198393	0	SNP	FALSE	No_QTL
ENSG00000095303:PTGS1	RNA	FALSE	0.0118585	0.000473921	0	SNP	FALSE	No_QTL
ENSG00000095370:SH2D3C	RNA	FALSE	0.000415023	0.000728057	0	SNP	FALSE	No_QTL
ENSG00000095380:NANS	RNA	FALSE	0.00746863	0.000554557	0	SNP	FALSE	No_QTL
ENSG00000095397:WHRN	RNA	FALSE	0.00200866	0.000676281	0	SNP	FALSE	No_QTL
ENSG00000095539:SEMA4G	RNA	FALSE	0.00981305	0.000194286	0	SNP	FALSE	No_QTL
ENSG00000095585:BLNK	RNA	FALSE	0.0205988	0.000181176	0	SNP	FALSE	No_QTL
ENSG00000095587:TLL2	RNA	FALSE	0.0132471	0.000501618	0	SNP	FALSE	No_QTL
ENSG00000095596:CYP26A1	RNA	TRUE	0.0033685	4.5e-05	0	SNP	FALSE	QTL_no_cs
ENSG00000095627:TDRD1	RNA	FALSE	0.00470965	0.00466348	0	SV	FALSE	No_QTL
ENSG00000095637:SORBS1	RNA	FALSE	0.0348793	0.000658409	0	SNP	FALSE	No_QTL
ENSG00000095739:BAMBI	RNA	FALSE	0.00352072	0.000581169	0	SNP	FALSE	No_QTL
ENSG00000095752:IL11	RNA	TRUE	0.000262561	7.91e-06	0	SNP	FALSE	QTL_no_cs
ENSG00000095794:CREM	RNA	FALSE	0.0356679	0.00159783	0	SNP	FALSE	No_QTL
ENSG00000095932:SMIM24	RNA	TRUE	0.00103476	1.02e-05	0	SNP	FALSE	QTL_no_cs
ENSG00000095951:HIVEP1	RNA	FALSE	0.0114312	0.000337969	0	SNP	FALSE	No_QTL
ENSG00000095970:TREM2	RNA	FALSE	0.0322398	0.000355272	0	SNP	FALSE	No_QTL
ENSG00000096006:CRISP3	RNA	TRUE	0.00229903	3.66e-05	0	SNP	FALSE	QTL_no_cs
ENSG00000096088:PGC	RNA	FALSE	0.0257874	0.000692473	0	SNP	FALSE	No_QTL
ENSG00000096092:TMEM14A	RNA	TRUE	0.0093704	3.26e-05	0	SNP	FALSE	QTL_no_cs
ENSG00000096264:NCR2	RNA	FALSE	0.00576184	0.000420468	0	SNP	FALSE	No_QTL
ENSG00000096696:DSP	RNA	TRUE	7.24e-08	2.66e-10	1	SNP	TRUE	SV-QTL_not_lead	Sniffles2.INS.2A4M5
ENSG00000096717:SIRT1	RNA	FALSE	0.0272609	0.000380307	0	SNP	FALSE	No_QTL
ENSG00000097096:SYDE2	RNA	TRUE	0.00741124	7.49e-08	1	SNP	FALSE	SNP-only_QTL
ENSG00000099194:SCD	RNA	FALSE	0.0011371	0.000119352	0	SNP	FALSE	No_QTL
ENSG00000099250:NRP1	RNA	FALSE	0.00228497	0.000313586	0	SNP	FALSE	No_QTL
ENSG00000099256:PRTFDC1	RNA	FALSE	0.0250896	0.00021947	0	SNP	FALSE	No_QTL
ENSG00000099260:PALMD	RNA	FALSE	0.00586464	0.000333375	0	SV	FALSE	No_QTL
ENSG00000099282:TSPAN15	RNA	TRUE	0.00424584	1.89e-07	1	SNP	FALSE	SNP-only_QTL
ENSG00000099308:MAST3	RNA	TRUE	0.00209758	8.54e-05	0	SNP	FALSE	QTL_no_cs
ENSG00000099337:KCNK6	RNA	FALSE	0.00294511	0.000477283	0	SNP	FALSE	No_QTL
ENSG00000099338:CATSPERG	RNA	TRUE	5.83e-07	2.2e-06	0	SV	FALSE	QTL_no_cs
ENSG00000099364:FBXL19	RNA	TRUE	0.0184161	2.06e-06	0	SNP	FALSE	QTL_no_cs
ENSG00000099377:HSD3B7	RNA	FALSE	0.0263307	0.00187538	0	SNP	FALSE	No_QTL
ENSG00000099385:BCL7C	RNA	FALSE	0.00919965	0.000151892	0	SNP	FALSE	No_QTL
ENSG00000099617:EFNA2	RNA	FALSE	0.000721318	0.000282314	0	SNP	FALSE	No_QTL
ENSG00000099769:IGFALS	RNA	TRUE	0.00308975	2.23e-05	0	SNP	FALSE	QTL_no_cs
ENSG00000099804:CDC34	RNA	TRUE	0.00220272	6.36e-05	0	SNP	FALSE	QTL_no_cs
ENSG00000099814:CEP170B	RNA	TRUE	0.00544526	2.31e-05	0	SNP	FALSE	QTL_no_cs
ENSG00000099840:IZUMO4	RNA	FALSE	0.00254535	0.000365357	0	SNP	FALSE	No_QTL
ENSG00000099860:GADD45B	RNA	FALSE	0.00458783	0.000330107	0	SNP	FALSE	No_QTL
ENSG00000099864:PALM	RNA	FALSE	0.000545123	0.000164445	0	SNP	FALSE	No_QTL
ENSG00000099866:MADCAM1	RNA	FALSE	0.000975205	0.000161883	0	SNP	FALSE	No_QTL
ENSG00000099875:MKNK2	RNA	TRUE	0.00279042	1.04e-06	0	SNP	FALSE	QTL_no_cs
ENSG00000099889:ARVCF	RNA	TRUE	0.0112822	1.27e-05	0	SNP	FALSE	QTL_no_cs
ENSG00000099953:MMP11	RNA	FALSE	0.0271811	0.00231126	0	SNP	FALSE	No_QTL
ENSG00000099954:CECR2	RNA	TRUE	0.00136965	2.9e-05	0	SNP	FALSE	QTL_no_cs
ENSG00000099956:SMARCB1	RNA	FALSE	0.000179819	0.000157443	0	SNP	FALSE	No_QTL
ENSG00000099957:P2RX6	RNA	FALSE	0.00514248	0.000104472	0	SNP	FALSE	No_QTL
ENSG00000099958:DERL3	RNA	FALSE	0.00557216	0.000388904	0	SNP	FALSE	No_QTL
ENSG00000099960:SLC7A4	RNA	TRUE	4.12e-05	2.86e-05	0	SNP	FALSE	QTL_no_cs
ENSG00000099974:DDTL	RNA	FALSE	0.014125	0.0019758	0	SNP	FALSE	No_QTL
ENSG00000099985:OSM	RNA	FALSE	0.000569643	0.00198267	0	SV	FALSE	No_QTL
ENSG00000099994:SUSD2	RNA	FALSE	0.00593423	0.000199846	0	SNP	FALSE	No_QTL
ENSG00000099998:GGT5	RNA	FALSE	0.00983265	0.000982529	0	SNP	FALSE	No_QTL
ENSG00000099999:RNF215	RNA	TRUE	0.0191681	1.35e-05	0	SNP	FALSE	QTL_no_cs
ENSG00000100003:SEC14L2	RNA	TRUE	0.00536705	5.22e-05	0	SNP	FALSE	QTL_no_cs
ENSG00000100012:SEC14L3	RNA	FALSE	0.00590137	0.000237726	0	SNP	FALSE	No_QTL
ENSG00000100024:UPB1	RNA	TRUE	0.0112688	1.33e-06	1	SNP	FALSE	SNP-only_QTL
ENSG00000100027:YPEL1	RNA	FALSE	0.00772078	0.00120024	0	SNP	FALSE	No_QTL
ENSG00000100034:PPM1F	RNA	FALSE	0.0109687	0.00034015	0	SNP	FALSE	No_QTL
ENSG00000100036:SLC35E4	RNA	FALSE	0.0141061	0.000687739	0	SNP	FALSE	No_QTL
ENSG00000100055:CYTH4	RNA	FALSE	0.00561079	0.000254602	0	SNP	FALSE	No_QTL
ENSG00000100068:LRP5L	RNA	FALSE	0.00573862	0.000303318	0	SNP	FALSE	No_QTL
ENSG00000100077:GRK3	RNA	FALSE	0.00219322	0.000706656	0	SNP	FALSE	No_QTL
ENSG00000100079:LGALS2	RNA	TRUE	0.00497191	7.94e-08	1	SNP	FALSE	SNP-only_QTL
ENSG00000100095:SEZ6L	RNA	FALSE	0.00228776	0.00012821	0	SNP	FALSE	No_QTL
ENSG00000100097:LGALS1	RNA	FALSE	0.00156767	0.00026058	0	SNP	FALSE	No_QTL
ENSG00000100116:GCAT	RNA	TRUE	4.45e-06	1.73e-07	1	SNP	TRUE	SV-QTL_not_lead	Sniffles2.DEL.A40M15
ENSG00000100122:CRYBB1	RNA	FALSE	0.0191436	0.000101608	0	SNP	FALSE	No_QTL
ENSG00000100154:TTC28	RNA	TRUE	0.000380288	1.88e-06	0	SNP	FALSE	QTL_no_cs
ENSG00000100162:CENPM	RNA	FALSE	0.00681003	0.000265238	0	SNP	FALSE	No_QTL
ENSG00000100167:SEPTIN3	RNA	FALSE	0.032281	0.000840248	0	SNP	FALSE	No_QTL
ENSG00000100181:TPTEP1	RNA	TRUE	0.0112003	7.56e-05	0	SNP	FALSE	QTL_no_cs
ENSG00000100196:KDELR3	RNA	FALSE	0.0145045	0.000274169	0	SNP	FALSE	No_QTL
ENSG00000100197:CYP2D6	RNA	TRUE	1.41e-08	7.87e-26	1	SNP	FALSE	SV-QTL_noncausal
ENSG00000100211:CBY1	RNA	FALSE	0.0152824	0.00304289	0	SNP	FALSE	No_QTL
ENSG00000100218:RSPH14	RNA	FALSE	0.014295	0.000192605	0	SNP	FALSE	No_QTL
ENSG00000100221:JOSD1	RNA	FALSE	0.0418495	0.000266242	0	SNP	FALSE	No_QTL
ENSG00000100228:RAB36	RNA	FALSE	0.0210368	0.000896988	0	SNP	FALSE	No_QTL
ENSG00000100234:TIMP3	RNA	FALSE	0.000694446	0.00031102	0	SNP	FALSE	No_QTL
ENSG00000100246:DNAL4	RNA	FALSE	0.00115004	0.000124495	0	SNP	FALSE	No_QTL
ENSG00000100276:RASL10A	RNA	FALSE	0.0108923	0.00205343	0	SNP	FALSE	No_QTL
ENSG00000100290:BIK	RNA	FALSE	0.00137481	0.000238977	0	SNP	FALSE	No_QTL
ENSG00000100292:HMOX1	RNA	FALSE	0.001687	0.000316624	0	SNP	FALSE	No_QTL
ENSG00000100298:APOBEC3H	RNA	TRUE	0.00120454	3.38e-11	1	SNP	FALSE	SNP-only_QTL
ENSG00000100302:RASD2	RNA	TRUE	0.000824491	9.43e-05	0	SNP	FALSE	QTL_no_cs
ENSG00000100304:TTLL12	RNA	TRUE	0.000818748	1.41e-05	0	SNP	FALSE	QTL_no_cs
ENSG00000100311:PDGFB	RNA	TRUE	0.0100842	9.54e-06	0	SNP	FALSE	QTL_no_cs
ENSG00000100314:CABP7	RNA	FALSE	0.0315633	0.00107767	0	SNP	FALSE	No_QTL
ENSG00000100320:RBFOX2	RNA	FALSE	0.00318533	0.000383389	0	SNP	FALSE	No_QTL
ENSG00000100321:SYNGR1	RNA	TRUE	0.0104511	7.95e-17	1	SNP	FALSE	SNP-only_QTL
ENSG00000100336:APOL4	RNA	FALSE	0.00422676	0.000245107	0	SNP	FALSE	No_QTL
ENSG00000100341:PNPLA5	RNA	FALSE	0.00539775	0.000342479	0	SNP	FALSE	No_QTL
ENSG00000100342:APOL1	RNA	TRUE	0.010288	5.9e-05	0	SNP	FALSE	QTL_no_cs
ENSG00000100344:PNPLA3	RNA	FALSE	0.00472673	0.000183349	0	SNP	FALSE	No_QTL
ENSG00000100346:CACNA1I	RNA	TRUE	2.86e-06	1.13e-06	0	SNP	FALSE	QTL_no_cs
ENSG00000100350:FOXRED2	RNA	FALSE	0.00660795	0.000315637	0	SNP	FALSE	No_QTL
ENSG00000100362:PVALB	RNA	TRUE	0.00633586	2.23e-06	0	SNP	FALSE	QTL_no_cs
ENSG00000100364:KIAA0930	RNA	TRUE	0.00953706	4.23e-08	1	SNP	FALSE	SNP-only_QTL
ENSG00000100365:NCF4	RNA	TRUE	4.75e-07	1.85e-08	1	SNP	FALSE	SV-QTL_noncausal
ENSG00000100368:CSF2RB	RNA	FALSE	0.0280394	0.00115585	0	SNP	FALSE	No_QTL
ENSG00000100373:UPK3A	RNA	TRUE	0.00117041	1.65e-05	0	SNP	FALSE	QTL_no_cs
ENSG00000100376:FAM118A	RNA	TRUE	1.38e-08	3.23e-34	1	SNP	FALSE	SV-QTL_noncausal
ENSG00000100385:IL2RB	RNA	TRUE	0.00022273	5.53e-05	0	SNP	FALSE	QTL_no_cs
ENSG00000100399:CHADL	RNA	FALSE	0.0421957	0.0023059	0	SNP	FALSE	No_QTL
ENSG00000100401:RANGAP1	RNA	FALSE	0.0320287	0.000573797	0	SNP	FALSE	No_QTL
ENSG00000100427:MLC1	RNA	TRUE	0.000245207	4.48e-05	0	SNP	FALSE	QTL_no_cs
ENSG00000100429:HDAC10	RNA	FALSE	0.00257433	0.000204093	0	SNP	FALSE	No_QTL
ENSG00000100433:KCNK10	RNA	FALSE	0.0221317	0.000299366	0	SNP	FALSE	No_QTL
ENSG00000100448:CTSG	RNA	TRUE	0.00156744	4.89e-07	0	SNP	FALSE	QTL_no_cs
ENSG00000100450:GZMH	RNA	TRUE	0.0157636	7.13e-05	0	SNP	FALSE	QTL_no_cs
ENSG00000100453:GZMB	RNA	FALSE	0.0122976	0.00171091	0	SNP	FALSE	No_QTL
ENSG00000100473:COCH	RNA	FALSE	0.00361076	0.000560788	0	SNP	FALSE	No_QTL
ENSG00000100490:CDKL1	RNA	FALSE	0.00605271	0.00211454	0	SNP	FALSE	No_QTL
ENSG00000100504:PYGL	RNA	TRUE	0.0087766	6.84e-05	0	SNP	FALSE	QTL_no_cs
ENSG00000100505:TRIM9	RNA	TRUE	0.0434826	5.78e-06	0	SNP	FALSE	QTL_no_cs
ENSG00000100526:CDKN3	RNA	FALSE	0.0100722	0.000114881	0	SNP	FALSE	No_QTL
ENSG00000100557:CCDC198	RNA	FALSE	0.0125858	0.000357652	0	SNP	FALSE	No_QTL
ENSG00000100558:PLEK2	RNA	FALSE	0.022323	0.00161788	0	SNP	FALSE	No_QTL
ENSG00000100580:TMED8	RNA	FALSE	0.00553878	0.000467151	0	SNP	FALSE	No_QTL
ENSG00000100583:SAMD15	RNA	TRUE	0.0028646	2.37e-05	0	SNP	FALSE	QTL_no_cs
ENSG00000100593:ISM2	RNA	FALSE	0.0081577	0.000190779	0	SNP	FALSE	No_QTL
ENSG00000100600:LGMN	RNA	FALSE	0.00723001	0.000238057	0	SNP	FALSE	No_QTL
ENSG00000100604:CHGA	RNA	FALSE	0.00139383	0.000603925	0	SNP	FALSE	No_QTL
ENSG00000100625:SIX4	RNA	FALSE	0.00977444	0.000945057	0	SNP	FALSE	No_QTL
ENSG00000100626:GALNT16	RNA	TRUE	0.011126	2.79e-05	0	SNP	FALSE	QTL_no_cs
ENSG00000100628:ASB2	RNA	FALSE	0.00791144	0.000109719	0	SNP	FALSE	No_QTL
ENSG00000100629:CEP128	RNA	TRUE	0.000521687	1.6e-07	1	SNP	FALSE	SNP-only_QTL
ENSG00000100665:SERPINA4	RNA	FALSE	0.00342683	0.000287735	0	SNP	FALSE	No_QTL
ENSG00000100678:SLC8A3	RNA	FALSE	0.00392009	0.0026877	0	SNP	FALSE	No_QTL
ENSG00000100721:TCL1A	RNA	TRUE	0.0168313	1.73e-05	0	SNP	FALSE	QTL_no_cs
ENSG00000100726:TELO2	RNA	TRUE	0.00907758	4.38e-08	1	SNP	FALSE	SNP-only_QTL
ENSG00000100739:BDKRB1	RNA	FALSE	0.00759886	0.000224739	0	SNP	FALSE	No_QTL
ENSG00000100767:PAPLN	RNA	FALSE	0.00506393	0.00148285	0	SNP	FALSE	No_QTL
ENSG00000100842:EFS	RNA	FALSE	0.0205537	0.00193185	0	SNP	FALSE	No_QTL
ENSG00000100867:DHRS2	RNA	FALSE	0.00131448	0.000196362	0	SNP	FALSE	No_QTL
ENSG00000100884:CPNE6	RNA	TRUE	0.0288605	1.97e-07	1	SNP	FALSE	SNP-only_QTL
ENSG00000100906:NFKBIA	RNA	TRUE	0.0287816	1.5e-05	0	SNP	FALSE	QTL_no_cs
ENSG00000100911:PSME2	RNA	FALSE	0.00662471	0.000797909	0	SNP	FALSE	No_QTL
ENSG00000100916:BRMS1L	RNA	FALSE	0.00199789	0.00189428	0	SNP	FALSE	No_QTL
ENSG00000100968:NFATC4	RNA	FALSE	0.0276547	0.000184939	0	SNP	FALSE	No_QTL
ENSG00000100979:PLTP	RNA	TRUE	0.00824307	7.48e-05	0	SNP	FALSE	QTL_no_cs
ENSG00000100985:MMP9	RNA	FALSE	0.00316527	0.00015587	0	SNP	FALSE	No_QTL
ENSG00000100987:VSX1	RNA	FALSE	0.0163429	0.00024404	0	SNP	FALSE	No_QTL
ENSG00000101000:PROCR	RNA	TRUE	0.0234701	2.05e-05	1	SNP	FALSE	SNP-only_QTL
ENSG00000101003:GINS1	RNA	FALSE	0.00655256	0.00142806	0	SNP	FALSE	No_QTL
ENSG00000101004:NINL	RNA	TRUE	0.0168651	9.37e-06	0	SNP	FALSE	QTL_no_cs
ENSG00000101017:CD40	RNA	TRUE	0.00497671	7.78e-05	0	SNP	FALSE	QTL_no_cs
ENSG00000101049:SGK2	RNA	FALSE	0.0164387	0.00116899	0	SNP	FALSE	No_QTL
ENSG00000101057:MYBL2	RNA	TRUE	6.92e-10	6.58e-11	1	SNP	TRUE	SV-QTL_not_lead	Sniffles2.INS.EE4M13
ENSG00000101074:R3HDML	RNA	TRUE	0.015269	1.29e-05	0	SNP	FALSE	QTL_no_cs
ENSG00000101076:HNF4A	RNA	FALSE	0.00374211	0.000817008	0	SNP	FALSE	No_QTL
ENSG00000101084:RAB5IF	RNA	TRUE	0.00173854	7.4e-05	0	SNP	FALSE	QTL_no_cs
ENSG00000101098:RIMS4	RNA	FALSE	0.0243801	0.000393863	0	SNP	FALSE	No_QTL
ENSG00000101115:SALL4	RNA	FALSE	0.00389851	0.000497543	0	SNP	FALSE	No_QTL
ENSG00000101144:BMP7	RNA	FALSE	0.0158514	0.00194739	0	SNP	FALSE	No_QTL
ENSG00000101160:CTSZ	RNA	FALSE	0.0515226	0.000733061	0	SNP	FALSE	No_QTL
ENSG00000101162:TUBB1	RNA	FALSE	0.0187636	0.000256177	0	SNP	FALSE	No_QTL
ENSG00000101187:SLCO4A1	RNA	FALSE	0.00248917	0.000487591	0	SNP	FALSE	No_QTL
ENSG00000101194:SLC17A9	RNA	TRUE	0.002161	5.53e-05	0	SNP	FALSE	QTL_no_cs
ENSG00000101197:BIRC7	RNA	TRUE	1.31e-14	3.4e-16	2	SNP	FALSE	SV-QTL_noncausal
ENSG00000101198:NKAIN4	RNA	FALSE	0.00321481	0.00106655	0	SNP	FALSE	No_QTL
ENSG00000101199:ARFGAP1	RNA	FALSE	0.00121619	0.00232403	0	SNP	FALSE	No_QTL
ENSG00000101200:AVP	RNA	FALSE	0.0175574	0.00115022	0	SNP	FALSE	No_QTL
ENSG00000101203:COL20A1	RNA	TRUE	0.00102184	1.74e-05	0	SNP	FALSE	QTL_no_cs
ENSG00000101204:CHRNA4	RNA	TRUE	0.000371079	2.01e-05	0	SNP	FALSE	QTL_no_cs
ENSG00000101213:PTK6	RNA	FALSE	0.000365071	0.000561593	0	SV	FALSE	No_QTL
ENSG00000101230:ISM1	RNA	FALSE	0.013151	0.000250541	0	SNP	FALSE	No_QTL
ENSG00000101246:ARFRP1	RNA	FALSE	0.00765142	0.000254935	0	SNP	FALSE	No_QTL
ENSG00000101255:TRIB3	RNA	TRUE	3.29e-07	9.76e-10	1	SNP	FALSE	SV-QTL_noncausal
ENSG00000101276:SLC52A3	RNA	FALSE	0.000226408	0.000227145	0	SNP	FALSE	No_QTL
ENSG00000101278:RPS10P5	RNA	TRUE	0.00408459	9.07e-05	0	SNP	FALSE	QTL_no_cs
ENSG00000101298:SNPH	RNA	TRUE	7.04e-06	1.24e-11	1	SNP	FALSE	SV-QTL_noncausal
ENSG00000101306:MYLK2	RNA	FALSE	0.0201032	0.000142717	0	SNP	FALSE	No_QTL
ENSG00000101307:SIRPB1	RNA	TRUE	7.18e-13	4.51e-19	1	SNP	FALSE	SV-QTL_noncausal
ENSG00000101311:FERMT1	RNA	FALSE	0.0201832	0.00026556	0	SNP	FALSE	No_QTL
ENSG00000101323:HAO1	RNA	FALSE	0.0210997	0.000155225	0	SNP	FALSE	No_QTL
ENSG00000101327:PDYN	RNA	FALSE	0.000518317	0.00121024	0	SNP	FALSE	No_QTL
ENSG00000101333:PLCB4	RNA	FALSE	0.0411894	0.000863916	0	SNP	FALSE	No_QTL
ENSG00000101335:MYL9	RNA	FALSE	0.00949969	0.00084683	0	SNP	FALSE	No_QTL
ENSG00000101336:HCK	RNA	FALSE	0.00482005	0.000921578	0	SNP	FALSE	No_QTL
ENSG00000101342:TLDC2	RNA	FALSE	0.0120804	0.000587075	0	SNP	FALSE	No_QTL
ENSG00000101349:PAK5	RNA	FALSE	0.00203482	0.000270711	0	SNP	FALSE	No_QTL
ENSG00000101353:MROH8	RNA	TRUE	0.0255258	1.15e-05	0	SNP	FALSE	QTL_no_cs
ENSG00000101384:JAG1	RNA	FALSE	0.00419953	0.000364243	0	SNP	FALSE	No_QTL
ENSG00000101405:OXT	RNA	FALSE	0.0203416	0.0001883	0	SNP	FALSE	No_QTL
ENSG00000101412:E2F1	RNA	FALSE	0.0011697	0.0013077	0	SV	FALSE	No_QTL
ENSG00000101413:RPRD1B	RNA	FALSE	0.000118367	0.00130206	0	SNP	FALSE	No_QTL
ENSG00000101425:BPI	RNA	FALSE	0.00336664	0.0044248	0	SNP	FALSE	No_QTL
ENSG00000101439:CST3	RNA	TRUE	0.000965835	2.4e-05	0	SNP	FALSE	QTL_no_cs
ENSG00000101440:ASIP	RNA	FALSE	0.0420285	0.000781581	0	SNP	FALSE	No_QTL
ENSG00000101441:CST4	RNA	FALSE	0.000122408	0.0011309	0	SNP	FALSE	No_QTL
ENSG00000101443:WFDC2	RNA	FALSE	0.00875247	0.000346855	0	SNP	FALSE	No_QTL
ENSG00000101445:PPP1R16B	RNA	FALSE	0.0282002	0.000789427	0	SNP	FALSE	No_QTL
ENSG00000101446:SPINT3	RNA	FALSE	0.00534675	0.000190035	0	SNP	FALSE	No_QTL
ENSG00000101447:FAM83D	RNA	FALSE	0.03158	0.000295339	0	SNP	FALSE	No_QTL
ENSG00000101448:EPPIN	RNA	FALSE	0.00155839	0.00111628	0	SNP	FALSE	No_QTL
ENSG00000101460:MAP1LC3A	RNA	TRUE	0.000739392	3.61e-05	0	SNP	FALSE	QTL_no_cs
ENSG00000101463:SYNDIG1	RNA	FALSE	0.0146791	0.000631313	0	SNP	FALSE	No_QTL
ENSG00000101470:TNNC2	RNA	FALSE	0.0226956	0.000781633	0	SNP	FALSE	No_QTL
ENSG00000101474:APMAP	RNA	TRUE	0.00411649	1.09e-05	0	SNP	FALSE	QTL_no_cs
ENSG00000101489:CELF4	RNA	FALSE	0.0348995	0.001369	0	SNP	FALSE	No_QTL
ENSG00000101493:ZNF516	RNA	TRUE	0.000878789	1.22e-05	0	SNP	FALSE	QTL_no_cs
ENSG00000101542:CDH20	RNA	FALSE	0.0184565	0.000598767	0	SNP	FALSE	No_QTL
ENSG00000101608:MYL12A	RNA	FALSE	0.0283798	0.000128378	0	SNP	FALSE	No_QTL
ENSG00000101638:ST8SIA5	RNA	TRUE	0.0249301	6.26e-05	0	SNP	FALSE	QTL_no_cs
ENSG00000101665:SMAD7	RNA	FALSE	0.00458674	0.000148463	0	SNP	FALSE	No_QTL
ENSG00000101680:LAMA1	RNA	TRUE	0.00386973	5.09e-05	0	SNP	FALSE	QTL_no_cs
ENSG00000101746:NOL4	RNA	FALSE	0.0656476	0.000145234	0	SNP	FALSE	No_QTL
ENSG00000101773:RBBP8	RNA	FALSE	0.00131962	0.000362502	0	SNP	FALSE	No_QTL
ENSG00000102445:RUBCNL	RNA	FALSE	0.00387103	0.000404318	0	SNP	FALSE	No_QTL
ENSG00000102452:NALCN	RNA	FALSE	0.0100982	0.000552336	0	SNP	FALSE	No_QTL
ENSG00000102466:FGF14	RNA	FALSE	0.0165051	0.000406192	0	SNP	FALSE	No_QTL
ENSG00000102468:HTR2A	RNA	FALSE	0.0111693	0.000461989	0	SNP	FALSE	No_QTL
ENSG00000102471:NDFIP2	RNA	FALSE	0.00489822	0.00132933	0	SNP	FALSE	No_QTL
ENSG00000102524:TNFSF13B	RNA	TRUE	0.000457195	9.55e-11	1	SNP	FALSE	SNP-only_QTL
ENSG00000102554:KLF5	RNA	TRUE	0.00111335	7.27e-08	1	SNP	FALSE	SNP-only_QTL
ENSG00000102575:ACP5	RNA	TRUE	0.00648542	2.46e-06	0	SNP	FALSE	QTL_no_cs
ENSG00000102595:UGGT2	RNA	TRUE	0.0152166	1.98e-05	0	SNP	FALSE	QTL_no_cs
ENSG00000102678:FGF9	RNA	TRUE	0.00202442	4.74e-05	0	SNP	FALSE	QTL_no_cs
ENSG00000102755:FLT1	RNA	FALSE	0.0124881	0.00115478	0	SNP	FALSE	No_QTL
ENSG00000102760:RGCC	RNA	TRUE	3.02e-10	2.35e-15	1	SNP	FALSE	SV-QTL_noncausal
ENSG00000102781:KATNAL1	RNA	TRUE	0.0173888	4.14e-06	0	SNP	FALSE	QTL_no_cs
ENSG00000102794:ACOD1	RNA	FALSE	0.00345931	0.00167325	0	SNP	FALSE	No_QTL
ENSG00000102802:MEDAG	RNA	FALSE	0.00673866	0.00104494	0	SNP	FALSE	No_QTL
ENSG00000102804:TSC22D1	RNA	FALSE	0.0200954	0.002765	0	SNP	FALSE	No_QTL
ENSG00000102837:OLFM4	RNA	FALSE	0.0179265	0.00265908	0	SNP	FALSE	No_QTL
ENSG00000102854:MSLN	RNA	FALSE	0.00253955	0.000160562	0	SNP	FALSE	No_QTL
ENSG00000102870:ZNF629	RNA	FALSE	0.00606062	0.0025713	0	SNP	FALSE	No_QTL
ENSG00000102871:TRADD	RNA	FALSE	0.0044018	0.000132881	0	SNP	FALSE	No_QTL
ENSG00000102878:HSF4	RNA	FALSE	0.0255493	0.00213558	0	SNP	FALSE	No_QTL
ENSG00000102879:CORO1A	RNA	FALSE	0.00488041	0.00216866	0	SNP	FALSE	No_QTL
ENSG00000102886:GDPD3	RNA	FALSE	0.0752892	0.000701476	0	SNP	FALSE	No_QTL
ENSG00000102890:ELMO3	RNA	FALSE	0.00616657	0.00019024	0	SNP	FALSE	No_QTL
ENSG00000102904:TSNAXIP1	RNA	FALSE	0.00308139	0.000105399	0	SNP	FALSE	No_QTL
ENSG00000102924:CBLN1	RNA	FALSE	0.0270906	0.00166646	0	SNP	FALSE	No_QTL
ENSG00000102934:PLLP	RNA	FALSE	0.0328482	0.000283923	0	SNP	FALSE	No_QTL
ENSG00000102962:CCL22	RNA	FALSE	0.000117345	0.000148969	0	SV	FALSE	No_QTL
ENSG00000102996:MMP15	RNA	FALSE	0.0164213	0.00116676	0	SNP	FALSE	No_QTL
ENSG00000103034:NDRG4	RNA	TRUE	0.00370892	8.1e-05	0	SV	FALSE	QTL_no_cs
ENSG00000103056:SMPD3	RNA	FALSE	0.014759	0.00287033	0	SNP	FALSE	No_QTL
ENSG00000103066:PLA2G15	RNA	FALSE	0.0519997	0.000148527	0	SNP	FALSE	No_QTL
ENSG00000103089:FA2H	RNA	FALSE	0.00785528	0.00139071	0	SNP	FALSE	No_QTL
ENSG00000103175:WFDC1	RNA	TRUE	0.0101585	2.38e-05	0	SNP	FALSE	QTL_no_cs
ENSG00000103184:SEC14L5	RNA	TRUE	0.000132056	4.96e-05	0	SNP	FALSE	QTL_no_cs
ENSG00000103187:COTL1	RNA	TRUE	0.0022356	5e-05	0	SNP	FALSE	QTL_no_cs
ENSG00000103196:CRISPLD2	RNA	FALSE	0.0185951	0.000468791	0	SNP	FALSE	No_QTL
ENSG00000103202:NME4	RNA	TRUE	1.56e-05	2.01e-18	1	SNP	FALSE	SV-QTL_noncausal
ENSG00000103241:FOXF1	RNA	TRUE	0.00792184	2.47e-05	0	SNP	FALSE	QTL_no_cs
ENSG00000103249:CLCN7	RNA	TRUE	0.00011636	1.65e-05	0	SNP	FALSE	QTL_no_cs
ENSG00000103257:SLC7A5	RNA	TRUE	0.00453166	4.83e-05	0	SNP	FALSE	QTL_no_cs
ENSG00000103260:METRN	RNA	FALSE	0.00432128	0.000787828	0	SNP	FALSE	No_QTL
ENSG00000103269:RHBDL1	RNA	TRUE	0.000174943	4.46e-05	0	SNP	FALSE	QTL_no_cs
ENSG00000103313:MEFV	RNA	TRUE	0.000619494	4.43e-05	0	SNP	FALSE	QTL_no_cs
ENSG00000103316:CRYM	RNA	FALSE	0.00619977	0.000415027	0	SNP	FALSE	No_QTL
ENSG00000103355:PRSS33	RNA	TRUE	0.000922123	1.03e-05	0	SNP	FALSE	QTL_no_cs
ENSG00000103375:AQP8	RNA	FALSE	0.0163062	0.0001742	0	SNP	FALSE	No_QTL
ENSG00000103381:CPPED1	RNA	TRUE	0.0464594	7.5e-05	0	SNP	FALSE	QTL_no_cs
ENSG00000103423:DNAJA3	RNA	TRUE	0.0022909	1.11e-05	0	SNP	FALSE	QTL_no_cs
ENSG00000103449:SALL1	RNA	FALSE	0.0111839	0.00122837	0	SNP	FALSE	No_QTL
ENSG00000103460:TOX3	RNA	FALSE	0.0137878	0.000284319	0	SNP	FALSE	No_QTL
ENSG00000103485:QPRT	RNA	FALSE	0.000611877	0.000626033	0	SNP	FALSE	No_QTL
ENSG00000103490:PYCARD	RNA	FALSE	0.0445886	0.000204256	0	SNP	FALSE	No_QTL
ENSG00000103494:RPGRIP1L	RNA	FALSE	0.00298462	0.000325426	0	SNP	FALSE	No_QTL
ENSG00000103507:BCKDK	RNA	FALSE	0.00228063	0.00075524	0	SNP	FALSE	No_QTL
ENSG00000103522:IL21R	RNA	FALSE	0.00180468	0.000142104	0	SNP	FALSE	No_QTL
ENSG00000103528:SYT17	RNA	FALSE	0.00467822	0.000923467	0	SNP	FALSE	No_QTL
ENSG00000103534:TMC5	RNA	FALSE	0.0151451	0.000747462	0	SNP	FALSE	No_QTL
ENSG00000103546:SLC6A2	RNA	FALSE	0.00472493	0.000868571	0	SNP	FALSE	No_QTL
ENSG00000103550:KNOP1	RNA	TRUE	0.000798041	1.02e-09	1	SNP	FALSE	SNP-only_QTL
ENSG00000103569:AQP9	RNA	TRUE	0.00427312	1.82e-05	0	SNP	FALSE	QTL_no_cs
ENSG00000103642:LACTB	RNA	FALSE	0.00642573	0.00016631	0	SNP	FALSE	No_QTL
ENSG00000103647:CORO2B	RNA	FALSE	0.00259952	0.000643558	0	SNP	FALSE	No_QTL
ENSG00000103710:RASL12	RNA	FALSE	0.0149222	0.000290283	0	SNP	FALSE	No_QTL
ENSG00000103723:AP3B2	RNA	TRUE	0.00100244	1.28e-05	0	SNP	FALSE	QTL_no_cs
ENSG00000103740:ACSBG1	RNA	FALSE	0.00486944	0.0003937	0	SNP	FALSE	No_QTL
ENSG00000103742:IGDCC4	RNA	FALSE	0.0122327	0.000585713	0	SNP	FALSE	No_QTL
ENSG00000103811:CTSH	RNA	TRUE	0.0043416	4.48e-06	0	SNP	FALSE	QTL_no_cs
ENSG00000103852:TTC23	RNA	FALSE	0.00482637	0.000315109	0	SNP	FALSE	No_QTL
ENSG00000103855:CD276	RNA	FALSE	0.00451901	0.0015186	0	SNP	FALSE	No_QTL
ENSG00000103876:FAH	RNA	TRUE	0.00938774	5.1e-05	0	SNP	FALSE	QTL_no_cs
ENSG00000103942:HOMER2	RNA	FALSE	0.0478296	0.000138094	0	SNP	FALSE	No_QTL
ENSG00000104043:ATP8B4	RNA	FALSE	0.0112727	0.00105814	0	SNP	FALSE	No_QTL
ENSG00000104067:TJP1	RNA	FALSE	0.00318697	0.00303818	0	SNP	FALSE	No_QTL
ENSG00000104081:BMF	RNA	FALSE	0.0262238	0.000100194	0	SNP	FALSE	No_QTL
ENSG00000104093:DMXL2	RNA	TRUE	0.0217054	6.92e-05	0	SNP	FALSE	QTL_no_cs
ENSG00000104112:SCG3	RNA	FALSE	0.00541711	0.000996941	0	SNP	FALSE	No_QTL
ENSG00000104140:RHOV	RNA	FALSE	0.0171145	0.00114397	0	SNP	FALSE	No_QTL
ENSG00000104142:VPS18	RNA	FALSE	0.00803284	0.0017641	0	SNP	FALSE	No_QTL
ENSG00000104147:OIP5	RNA	FALSE	0.00753828	0.000983742	0	SNP	FALSE	No_QTL
ENSG00000104213:PDGFRL	RNA	TRUE	0.0195826	7.45e-05	0	SNP	FALSE	QTL_no_cs
ENSG00000104237:RP1	RNA	FALSE	0.00187291	0.00260727	0	SNP	FALSE	No_QTL
ENSG00000104267:CA2	RNA	FALSE	0.00428359	0.000223887	0	SNP	FALSE	No_QTL
ENSG00000104313:EYA1	RNA	TRUE	0.0156906	5.71e-05	0	SNP	FALSE	QTL_no_cs
ENSG00000104321:TRPA1	RNA	FALSE	0.115529	0.000220704	0	SNP	FALSE	No_QTL
ENSG00000104327:CALB1	RNA	FALSE	0.00237725	0.00716005	0	SV	FALSE	No_QTL
ENSG00000104332:SFRP1	RNA	FALSE	0.000177334	0.00107314	0	SV	FALSE	No_QTL
ENSG00000104341:LAPTM4B	RNA	TRUE	0.000366332	4.44e-07	0	SNP	FALSE	QTL_no_cs
ENSG00000104356:POP1	RNA	FALSE	0.00210027	0.000196053	0	SNP	FALSE	No_QTL
ENSG00000104361:NIPAL2	RNA	TRUE	0.00642935	3.01e-09	1	SNP	FALSE	SNP-only_QTL
ENSG00000104368:PLAT	RNA	FALSE	0.00997885	0.000745628	0	SNP	FALSE	No_QTL
ENSG00000104381:GDAP1	RNA	FALSE	0.00262244	0.000399369	0	SNP	FALSE	No_QTL
ENSG00000104413:ESRP1	RNA	FALSE	0.00414397	0.000264974	0	SNP	FALSE	No_QTL
ENSG00000104427:ZC2HC1A	RNA	TRUE	1.66e-05	1.62e-09	1	SNP	FALSE	SV-QTL_noncausal
ENSG00000104432:IL7	RNA	FALSE	0.0415562	0.000636649	0	SNP	FALSE	No_QTL
ENSG00000104435:STMN2	RNA	FALSE	0.0138604	0.000785898	0	SNP	FALSE	No_QTL
ENSG00000104490:NCALD	RNA	TRUE	0.0112097	5.45e-05	0	SNP	FALSE	QTL_no_cs
ENSG00000104524:PYCR3	RNA	FALSE	0.00363255	0.000113252	0	SNP	FALSE	No_QTL
ENSG00000104537:ANXA13	RNA	FALSE	0.00702338	0.000330522	0	SNP	FALSE	No_QTL
ENSG00000104549:SQLE	RNA	FALSE	0.006079	0.00133283	0	SNP	FALSE	No_QTL
ENSG00000104611:SH2D4A	RNA	FALSE	0.000294388	0.000397237	0	SNP	FALSE	No_QTL
ENSG00000104722:NEFM	RNA	FALSE	0.0381649	0.00195129	0	SNP	FALSE	No_QTL
ENSG00000104723:TUSC3	RNA	FALSE	0.000114188	0.000208382	0	SNP	FALSE	No_QTL
ENSG00000104728:ARHGEF10	RNA	TRUE	9.11e-10	1.32e-09	0	SV	FALSE	QTL_no_cs
ENSG00000104738:MCM4	RNA	FALSE	0.0152587	0.00072202	0	SNP	FALSE	No_QTL
ENSG00000104760:FGL1	RNA	TRUE	0.000857406	5.86e-05	0	SNP	FALSE	QTL_no_cs
ENSG00000104763:ASAH1	RNA	FALSE	0.0142014	0.00035776	0	SNP	FALSE	No_QTL
ENSG00000104783:KCNN4	RNA	TRUE	0.000397578	2.33e-07	0	SNP	FALSE	QTL_no_cs
ENSG00000104804:TULP2	RNA	FALSE	0.000478517	0.000573333	0	SV	FALSE	No_QTL
ENSG00000104823:ECH1	RNA	TRUE	0.0179894	6.09e-05	0	SNP	FALSE	QTL_no_cs
ENSG00000104825:NFKBIB	RNA	FALSE	0.00364516	0.000349977	0	SNP	FALSE	No_QTL
ENSG00000104826:LHB	RNA	FALSE	0.00604349	0.000200986	0	SNP	FALSE	No_QTL
ENSG00000104827:CGB3	RNA	FALSE	0.0216128	0.000186645	0	SNP	FALSE	No_QTL
ENSG00000104848:KCNA7	RNA	FALSE	0.00282579	0.000403759	0	SNP	FALSE	No_QTL
ENSG00000104852:SNRNP70	RNA	FALSE	0.00488118	0.000116406	0	SNP	FALSE	No_QTL
ENSG00000104856:RELB	RNA	FALSE	0.000936003	0.000111252	0	SNP	FALSE	No_QTL
ENSG00000104870:FCGRT	RNA	TRUE	0.000621518	1.69e-05	0	SNP	FALSE	QTL_no_cs
ENSG00000104879:CKM	RNA	FALSE	0.00366693	0.000108802	0	SNP	FALSE	No_QTL
ENSG00000104881:PPP1R13L	RNA	FALSE	0.0144632	0.000185381	0	SNP	FALSE	No_QTL
ENSG00000104883:PEX11G	RNA	TRUE	6.83e-05	2.26e-05	0	SNP	FALSE	QTL_no_cs
ENSG00000104884:ERCC2	RNA	FALSE	0.00440441	0.000346496	0	SNP	FALSE	No_QTL
ENSG00000104888:SLC17A7	RNA	TRUE	0.0311844	4.31e-06	0	SNP	FALSE	QTL_no_cs
ENSG00000104892:KLC3	RNA	FALSE	0.000410348	0.000174333	0	SNP	FALSE	No_QTL
ENSG00000104897:SF3A2	RNA	FALSE	0.000933475	0.000297208	0	SNP	FALSE	No_QTL
ENSG00000104899:AMH	RNA	FALSE	0.000312883	0.000133112	0	SNP	FALSE	No_QTL
ENSG00000104903:LYL1	RNA	FALSE	0.0112903	0.00101247	0	SNP	FALSE	No_QTL
ENSG00000104918:RETN	RNA	FALSE	0.00470586	0.000121193	0	SNP	FALSE	No_QTL
ENSG00000104921:FCER2	RNA	FALSE	0.0201436	0.000231837	0	SNP	FALSE	No_QTL
ENSG00000104936:DMPK	RNA	FALSE	0.00212233	0.000151895	0	SNP	FALSE	No_QTL
ENSG00000104938:CLEC4M	RNA	FALSE	0.00193871	0.000507841	0	SNP	FALSE	No_QTL
ENSG00000104951:IL4I1	RNA	TRUE	0.000307479	6.92e-06	0	SNP	FALSE	QTL_no_cs
ENSG00000104953:TLE6	RNA	TRUE	0.00605645	4.38e-05	0	SNP	FALSE	QTL_no_cs
ENSG00000104967:NOVA2	RNA	FALSE	0.00153893	0.00044871	0	SNP	FALSE	No_QTL
ENSG00000104970:KIR3DX1	RNA	TRUE	0.000470519	2.33e-05	0	SNP	FALSE	QTL_no_cs
ENSG00000104972:LILRB1	RNA	FALSE	0.0028823	0.000161385	0	SNP	FALSE	No_QTL
ENSG00000104974:LILRA1	RNA	TRUE	3.86e-05	1.45e-06	0	SNP	FALSE	QTL_no_cs
ENSG00000104976:SNAPC2	RNA	TRUE	0.000955637	9.43e-05	0	SNP	FALSE	QTL_no_cs
ENSG00000104983:CCDC61	RNA	FALSE	0.000788324	0.000538789	0	SNP	FALSE	No_QTL
ENSG00000105011:ASF1B	RNA	TRUE	0.00462597	9.98e-05	0	SNP	FALSE	QTL_no_cs
ENSG00000105048:TNNT1	RNA	TRUE	0.000827773	7.57e-07	0	SNP	FALSE	QTL_no_cs
ENSG00000105063:PPP6R1	RNA	TRUE	2.73e-05	8.15e-05	0	SV	FALSE	QTL_no_cs
ENSG00000105085:MED26	RNA	TRUE	0.00391299	5.03e-06	0	SNP	FALSE	QTL_no_cs
ENSG00000105088:OLFM2	RNA	FALSE	0.0172702	0.000938054	0	SNP	FALSE	No_QTL
ENSG00000105131:EPHX3	RNA	FALSE	0.00370314	0.000784092	0	SNP	FALSE	No_QTL
ENSG00000105137:SYDE1	RNA	FALSE	0.00112382	0.000500727	0	SNP	FALSE	No_QTL
ENSG00000105143:SLC1A6	RNA	FALSE	0.00667268	0.000351163	0	SNP	FALSE	No_QTL
ENSG00000105146:AURKC	RNA	FALSE	0.0195456	0.000680168	0	SNP	FALSE	No_QTL
ENSG00000105173:CCNE1	RNA	FALSE	0.0037861	0.000235541	0	SNP	FALSE	No_QTL
ENSG00000105205:CLC	RNA	FALSE	0.00160118	0.000996549	0	SNP	FALSE	No_QTL
ENSG00000105227:PRX	RNA	FALSE	0.00615031	0.000172244	0	SNP	FALSE	No_QTL
ENSG00000105246:EBI3	RNA	FALSE	0.00155844	0.000396835	0	SNP	FALSE	No_QTL
ENSG00000105251:SHD	RNA	FALSE	0.000308047	0.000490096	0	SNP	FALSE	No_QTL
ENSG00000105255:FSD1	RNA	TRUE	0.0150289	3.32e-05	0	SNP	FALSE	QTL_no_cs
ENSG00000105278:ZFR2	RNA	TRUE	0.00307939	6.91e-05	0	SNP	FALSE	QTL_no_cs
ENSG00000105281:SLC1A5	RNA	FALSE	0.00359834	0.000161008	0	SNP	FALSE	No_QTL
ENSG00000105290:APLP1	RNA	FALSE	0.00663677	0.00114655	0	SNP	FALSE	No_QTL
ENSG00000105321:CCDC9	RNA	FALSE	0.000654877	0.000246414	0	SNP	FALSE	No_QTL
ENSG00000105327:BBC3	RNA	TRUE	0.0127368	2.15e-05	0	SNP	FALSE	QTL_no_cs
ENSG00000105329:TGFB1	RNA	FALSE	0.00179155	0.000439976	0	SNP	FALSE	No_QTL
ENSG00000105339:DENND3	RNA	TRUE	0.000895088	5.44e-05	0	SNP	FALSE	QTL_no_cs
ENSG00000105352:CEACAM4	RNA	FALSE	0.000303153	0.00122868	0	SV	FALSE	No_QTL
ENSG00000105366:SIGLEC8	RNA	TRUE	0.00263629	7.67e-05	0	SNP	FALSE	QTL_no_cs
ENSG00000105369:CD79A	RNA	TRUE	0.00530168	4.26e-05	0	SNP	FALSE	QTL_no_cs
ENSG00000105370:LIM2	RNA	TRUE	0.00421386	3.28e-05	0	SNP	FALSE	QTL_no_cs
ENSG00000105371:ICAM4	RNA	FALSE	0.0207878	0.000495963	0	SNP	FALSE	No_QTL
ENSG00000105374:NKG7	RNA	FALSE	0.00214005	0.000130616	0	SNP	FALSE	No_QTL
ENSG00000105376:ICAM5	RNA	FALSE	0.0259864	0.000823061	0	SNP	FALSE	No_QTL
ENSG00000105383:CD33	RNA	FALSE	0.000774783	0.000537614	0	SNP	FALSE	No_QTL
ENSG00000105392:CRX	RNA	FALSE	0.00587441	0.000570383	0	SNP	FALSE	No_QTL
ENSG00000105398:SULT2A1	RNA	FALSE	0.000815314	0.000910365	0	SNP	FALSE	No_QTL
ENSG00000105409:ATP1A3	RNA	FALSE	0.0472193	0.00137226	0	SNP	FALSE	No_QTL
ENSG00000105419:MEIS3	RNA	FALSE	0.000501481	0.000123213	0	SNP	FALSE	No_QTL
ENSG00000105426:PTPRS	RNA	TRUE	0.00371792	1.98e-05	0	SNP	FALSE	QTL_no_cs
ENSG00000105427:CNFN	RNA	FALSE	0.00722192	0.00015673	0	SNP	FALSE	No_QTL
ENSG00000105429:MEGF8	RNA	FALSE	0.00923129	0.000498275	0	SNP	FALSE	No_QTL
ENSG00000105472:CLEC11A	RNA	TRUE	0.000864978	1.74e-05	0	SNP	FALSE	QTL_no_cs
ENSG00000105492:SIGLEC6	RNA	FALSE	0.00375844	0.000109162	0	SNP	FALSE	No_QTL
ENSG00000105499:PLA2G4C	RNA	TRUE	9.25e-08	5.73e-07	0	SV	FALSE	QTL_no_cs
ENSG00000105501:SIGLEC5	RNA	TRUE	0.011208	4.53e-07	0	SNP	FALSE	QTL_no_cs
ENSG00000105507:CABP5	RNA	FALSE	0.00394513	0.000729824	0	SNP	FALSE	No_QTL
ENSG00000105509:HAS1	RNA	FALSE	0.00704752	0.000364303	0	SNP	FALSE	No_QTL
ENSG00000105514:RAB3D	RNA	FALSE	0.00789938	0.000173056	0	SNP	FALSE	No_QTL
ENSG00000105519:CAPS	RNA	TRUE	0.00254771	2.03e-07	1	SNP	FALSE	SNP-only_QTL
ENSG00000105520:PLPPR2	RNA	FALSE	0.0142247	0.00180222	0	SNP	FALSE	No_QTL
ENSG00000105538:RASIP1	RNA	TRUE	0.00145449	1.78e-05	0	SNP	FALSE	QTL_no_cs
ENSG00000105559:PLEKHA4	RNA	FALSE	0.0158096	0.000453077	0	SNP	FALSE	No_QTL
ENSG00000105609:LILRB5	RNA	TRUE	0.00366612	1.06e-05	0	SNP	FALSE	QTL_no_cs
ENSG00000105610:KLF1	RNA	FALSE	0.00488189	0.000170123	0	SNP	FALSE	No_QTL
ENSG00000105639:JAK3	RNA	FALSE	0.00448359	0.000230392	0	SNP	FALSE	No_QTL
ENSG00000105642:KCNN1	RNA	TRUE	0.0066743	2.38e-05	0	SNP	FALSE	QTL_no_cs
ENSG00000105643:ARRDC2	RNA	TRUE	0.00195745	6.9e-05	0	SNP	FALSE	QTL_no_cs
ENSG00000105649:RAB3A	RNA	FALSE	0.0158108	0.00046154	0	SNP	FALSE	No_QTL
ENSG00000105650:PDE4C	RNA	FALSE	0.00853065	0.000715527	0	SNP	FALSE	No_QTL
ENSG00000105655:ISYNA1	RNA	FALSE	0.0203036	0.000421416	0	SNP	FALSE	No_QTL
ENSG00000105664:COMP	RNA	FALSE	0.0253899	0.000995463	0	SNP	FALSE	No_QTL
ENSG00000105668:UPK1A	RNA	TRUE	0.00197952	7.37e-05	0	SNP	FALSE	QTL_no_cs
ENSG00000105675:ATP4A	RNA	FALSE	0.00169204	0.000427378	0	SNP	FALSE	No_QTL
ENSG00000105695:MAG	RNA	FALSE	0.00123061	0.00033911	0	SNP	FALSE	No_QTL
ENSG00000105696:TMEM59L	RNA	TRUE	0.0211394	7.76e-05	0	SNP	FALSE	QTL_no_cs
ENSG00000105697:HAMP	RNA	FALSE	0.0126666	0.000327596	0	SNP	FALSE	No_QTL
ENSG00000105699:LSR	RNA	TRUE	0.00106312	9.45e-06	0	SNP	FALSE	QTL_no_cs
ENSG00000105701:FKBP8	RNA	FALSE	0.000535397	0.000466615	0	SNP	FALSE	No_QTL
ENSG00000105707:HPN	RNA	FALSE	0.0255618	0.000455254	0	SNP	FALSE	No_QTL
ENSG00000105711:SCN1B	RNA	FALSE	0.013792	0.000489465	0	SNP	FALSE	No_QTL
ENSG00000105722:ERF	RNA	FALSE	0.00275105	0.000588872	0	SNP	FALSE	No_QTL
ENSG00000105738:SIPA1L3	RNA	TRUE	0.000728288	5.07e-06	0	SNP	FALSE	QTL_no_cs
ENSG00000105750:ZNF85	RNA	TRUE	7.81e-14	1.51e-15	1	SNP	FALSE	SV-QTL_noncausal
ENSG00000105784:RUNDC3B	RNA	FALSE	0.00789603	0.0017171	0	SV	FALSE	No_QTL
ENSG00000105792:CFAP69	RNA	FALSE	0.000822296	0.000238538	0	SNP	FALSE	No_QTL
ENSG00000105808:RASA4	RNA	TRUE	0.00188182	1.34e-05	0	SNP	FALSE	QTL_no_cs
ENSG00000105825:TFPI2	RNA	FALSE	0.0138122	0.000524546	0	SV	FALSE	No_QTL
ENSG00000105835:NAMPT	RNA	FALSE	0.00147627	0.00019631	0	SNP	FALSE	No_QTL
ENSG00000105852:PON3	RNA	FALSE	0.0930514	0.0040186	0	SV	FALSE	No_QTL
ENSG00000105855:ITGB8	RNA	FALSE	0.0157576	0.000361261	0	SNP	FALSE	No_QTL
ENSG00000105877:DNAH11	RNA	FALSE	0.00945211	0.00126008	0	SNP	FALSE	No_QTL
ENSG00000105889:STEAP1B	RNA	FALSE	0.0468822	0.000481865	0	SNP	FALSE	No_QTL
ENSG00000105894:PTN	RNA	TRUE	0.0015128	8.95e-05	0	SNP	FALSE	QTL_no_cs
ENSG00000105928:GSDME	RNA	FALSE	0.0173013	0.000111959	0	SNP	FALSE	No_QTL
ENSG00000105954:NPVF	RNA	TRUE	0.00136823	1.22e-05	0	SNP	FALSE	QTL_no_cs
ENSG00000105963:ADAP1	RNA	FALSE	0.000890177	0.00106113	0	SV	FALSE	No_QTL
ENSG00000105967:TFEC	RNA	FALSE	0.0751051	0.00182178	0	SNP	FALSE	No_QTL
ENSG00000105971:CAV2	RNA	TRUE	0.0261649	1.05e-06	1	SNP	FALSE	SNP-only_QTL
ENSG00000105974:CAV1	RNA	FALSE	0.00238357	0.000636841	0	SNP	FALSE	No_QTL
ENSG00000105976:MET	RNA	TRUE	0.0654289	8.91e-05	0	SNP	FALSE	QTL_no_cs
ENSG00000105988:NHP2P1	RNA	FALSE	0.0460591	0.00441463	0	SNP	FALSE	No_QTL
ENSG00000105989:WNT2	RNA	FALSE	0.00345633	0.002248	0	SNP	FALSE	No_QTL
ENSG00000105991:HOXA1	RNA	FALSE	0.044113	0.00132533	0	SNP	FALSE	No_QTL
ENSG00000105997:HOXA3	RNA	FALSE	0.0145107	0.00034488	0	SNP	FALSE	No_QTL
ENSG00000106003:LFNG	RNA	FALSE	0.00175175	0.00237824	0	SNP	FALSE	No_QTL
ENSG00000106004:HOXA5	RNA	FALSE	0.000436594	0.00040072	0	SV	FALSE	No_QTL
ENSG00000106006:HOXA6	RNA	FALSE	0.0747072	0.00132776	0	SNP	FALSE	No_QTL
ENSG00000106013:ANKRD7	RNA	FALSE	0.017215	0.000326884	0	SNP	FALSE	No_QTL
ENSG00000106018:VIPR2	RNA	TRUE	1.16e-05	2.49e-07	1	SNP	FALSE	SV-QTL_noncausal
ENSG00000106025:TSPAN12	RNA	FALSE	0.0210566	0.00276968	0	SNP	FALSE	No_QTL
ENSG00000106031:HOXA13	RNA	FALSE	0.0073982	0.00121659	0	SNP	FALSE	No_QTL
ENSG00000106034:CPED1	RNA	FALSE	0.0122198	0.000285718	0	SNP	FALSE	No_QTL
ENSG00000106066:CPVL	RNA	TRUE	0.00962401	4.06e-06	0	SNP	FALSE	QTL_no_cs
ENSG00000106069:CHN2	RNA	FALSE	0.0261783	0.000102483	0	SNP	FALSE	No_QTL
ENSG00000106070:GRB10	RNA	TRUE	0.0483456	3.62e-09	1	SNP	FALSE	SNP-only_QTL
ENSG00000106078:COBL	RNA	FALSE	0.0381523	0.000658043	0	SNP	FALSE	No_QTL
ENSG00000106089:STX1A	RNA	FALSE	0.0416959	0.0014013	0	SNP	FALSE	No_QTL
ENSG00000106123:EPHB6	RNA	TRUE	2.24e-05	3.27e-13	1	SNP	FALSE	SV-QTL_noncausal
ENSG00000106125:MINDY4	RNA	FALSE	0.00627203	0.000464507	0	SNP	FALSE	No_QTL
ENSG00000106128:GHRHR	RNA	TRUE	0.0237124	9.02e-05	0	SNP	FALSE	QTL_no_cs
ENSG00000106133:NSUN5P2	RNA	FALSE	0.0214156	0.000325152	0	SNP	FALSE	No_QTL
ENSG00000106178:CCL24	RNA	FALSE	0.00606594	0.000141914	0	SNP	FALSE	No_QTL
ENSG00000106211:HSPB1	RNA	FALSE	0.00374816	0.000221573	0	SNP	FALSE	No_QTL
ENSG00000106236:NPTX2	RNA	FALSE	0.0013799	0.000509669	0	SNP	FALSE	No_QTL
ENSG00000106246:PTCD1	RNA	FALSE	0.0110601	0.000192454	0	SNP	FALSE	No_QTL
ENSG00000106258:CYP3A5	RNA	FALSE	0.0167285	0.00127542	0	SNP	FALSE	No_QTL
ENSG00000106266:SNX8	RNA	FALSE	0.00197098	0.000435719	0	SNP	FALSE	No_QTL
ENSG00000106278:PTPRZ1	RNA	FALSE	0.00851059	0.00158509	0	SNP	FALSE	No_QTL
ENSG00000106302:HYAL4	RNA	FALSE	0.0247399	0.000507773	0	SNP	FALSE	No_QTL
ENSG00000106304:SPAM1	RNA	FALSE	0.0101421	0.000509634	0	SNP	FALSE	No_QTL
ENSG00000106327:TFR2	RNA	TRUE	0.00086183	7.94e-05	0	SNP	FALSE	QTL_no_cs
ENSG00000106330:MOSPD3	RNA	FALSE	0.000889624	0.000161419	0	SNP	FALSE	No_QTL
ENSG00000106341:PPP1R17	RNA	TRUE	0.0107902	6.32e-06	0	SNP	FALSE	QTL_no_cs
ENSG00000106348:IMPDH1	RNA	TRUE	0.00994419	4.92e-05	0	SNP	FALSE	QTL_no_cs
ENSG00000106351:AGFG2	RNA	TRUE	0.0179843	7.44e-05	0	SNP	FALSE	QTL_no_cs
ENSG00000106366:SERPINE1	RNA	FALSE	0.00212824	0.000163232	0	SNP	FALSE	No_QTL
ENSG00000106367:AP1S1	RNA	TRUE	0.0047232	9.87e-05	0	SNP	FALSE	QTL_no_cs
ENSG00000106384:MOGAT3	RNA	TRUE	0.00587685	3.9e-05	0	SNP	FALSE	QTL_no_cs
ENSG00000106483:SFRP4	RNA	FALSE	0.00562293	0.000348182	0	SNP	FALSE	No_QTL
ENSG00000106484:MEST	RNA	FALSE	0.0108009	0.000483053	0	SNP	FALSE	No_QTL
ENSG00000106536:POU6F2	RNA	FALSE	0.00331475	0.000299963	0	SNP	FALSE	No_QTL
ENSG00000106537:TSPAN13	RNA	FALSE	0.00586699	0.000119583	0	SNP	FALSE	No_QTL
ENSG00000106538:RARRES2	RNA	FALSE	0.00541201	0.00029645	0	SNP	FALSE	No_QTL
ENSG00000106541:AGR2	RNA	FALSE	0.00836209	0.00163273	0	SNP	FALSE	No_QTL
ENSG00000106565:TMEM176B	RNA	TRUE	1.05e-07	1.04e-24	1	SNP	FALSE	SV-QTL_noncausal
ENSG00000106571:GLI3	RNA	FALSE	0.0102482	0.00150501	0	SNP	FALSE	No_QTL
ENSG00000106605:BLVRA	RNA	FALSE	0.0042929	0.000919593	0	SNP	FALSE	No_QTL
ENSG00000106624:AEBP1	RNA	FALSE	0.00518997	0.000505308	0	SNP	FALSE	No_QTL
ENSG00000106631:MYL7	RNA	FALSE	0.0259619	0.000288156	0	SNP	FALSE	No_QTL
ENSG00000106633:GCK	RNA	FALSE	0.00800184	0.000673305	0	SNP	FALSE	No_QTL
ENSG00000106665:CLIP2	RNA	FALSE	0.00423605	0.000542693	0	SNP	FALSE	No_QTL
ENSG00000106688:SLC1A1	RNA	FALSE	0.00931808	0.00045735	0	SNP	FALSE	No_QTL
ENSG00000106689:LHX2	RNA	FALSE	0.00912808	0.001642	0	SNP	FALSE	No_QTL
ENSG00000106701:FSD1L	RNA	FALSE	0.0356862	0.00374231	0	SNP	FALSE	No_QTL
ENSG00000106772:PRUNE2	RNA	FALSE	0.00377889	0.000179585	0	SNP	FALSE	No_QTL
ENSG00000106799:TGFBR1	RNA	FALSE	0.00530837	0.000338043	0	SNP	FALSE	No_QTL
ENSG00000106804:C5	RNA	FALSE	0.0125682	0.000648624	0	SNP	FALSE	No_QTL
ENSG00000106809:OGN	RNA	FALSE	0.0389711	0.00102053	0	SNP	FALSE	No_QTL
ENSG00000106819:ASPN	RNA	FALSE	0.00614785	0.000322237	0	SNP	FALSE	No_QTL
ENSG00000106853:PTGR1	RNA	TRUE	0.0113803	1.33e-06	0	SNP	FALSE	QTL_no_cs
ENSG00000106927:AMBP	RNA	FALSE	0.0104162	0.000232256	0	SNP	FALSE	No_QTL
ENSG00000106952:TNFSF8	RNA	FALSE	0.0762175	0.00048016	0	SNP	FALSE	No_QTL
ENSG00000107014:RLN2	RNA	TRUE	0.0343921	8.99e-05	0	SNP	FALSE	QTL_no_cs
ENSG00000107018:RLN1	RNA	TRUE	0.000572365	5.43e-09	1	SNP	FALSE	SNP-only_QTL
ENSG00000107104:KANK1	RNA	TRUE	0.00457362	8.61e-18	1	SNP	FALSE	SNP-only_QTL
ENSG00000107105:ELAVL2	RNA	FALSE	0.00445294	0.000670227	0	SNP	FALSE	No_QTL
ENSG00000107130:NCS1	RNA	FALSE	0.00360974	0.000326521	0	SNP	FALSE	No_QTL
ENSG00000107147:KCNT1	RNA	TRUE	0.000189488	5.17e-07	0	SNP	FALSE	QTL_no_cs
ENSG00000107159:CA9	RNA	FALSE	0.0272614	0.000400146	0	SNP	FALSE	No_QTL
ENSG00000107165:TYRP1	RNA	TRUE	3.19e-05	0.000711676	0	SNP	FALSE	QTL_no_cs
ENSG00000107186:MPDZ	RNA	FALSE	0.0218755	0.000125912	0	SNP	FALSE	No_QTL
ENSG00000107187:LHX3	RNA	FALSE	0.00323337	0.000226049	0	SNP	FALSE	No_QTL
ENSG00000107242:PIP5K1B	RNA	TRUE	0.000750683	9.29e-05	0	SNP	FALSE	QTL_no_cs
ENSG00000107249:GLIS3	RNA	FALSE	0.00662221	0.00027987	0	SNP	FALSE	No_QTL
ENSG00000107281:NPDC1	RNA	TRUE	5.99e-05	2.78e-10	1	SNP	FALSE	SV-QTL_noncausal
ENSG00000107282:APBA1	RNA	FALSE	0.00598295	0.00197127	0	SNP	FALSE	No_QTL
ENSG00000107317:PTGDS	RNA	TRUE	2.32e-05	1.13e-08	1	SNP	FALSE	SV-QTL_noncausal
ENSG00000107331:ABCA2	RNA	TRUE	0.00126752	2.58e-06	0	SNP	FALSE	QTL_no_cs
ENSG00000107338:SHB	RNA	FALSE	0.00847044	0.00102571	0	SNP	FALSE	No_QTL
ENSG00000107372:ZFAND5	RNA	FALSE	0.0104791	0.0024636	0	SNP	FALSE	No_QTL
ENSG00000107438:PDLIM1	RNA	FALSE	0.0692932	0.000840803	0	SNP	FALSE	No_QTL
ENSG00000107447:DNTT	RNA	FALSE	0.00682004	0.001318	0	SNP	FALSE	No_QTL
ENSG00000107518:ATRNL1	RNA	FALSE	0.0630302	0.000568984	0	SNP	FALSE	No_QTL
ENSG00000107551:RASSF4	RNA	FALSE	0.0241193	0.000304379	0	SNP	FALSE	No_QTL
ENSG00000107554:DNMBP	RNA	TRUE	0.0100468	8.06e-05	0	SNP	FALSE	QTL_no_cs
ENSG00000107562:CXCL12	RNA	FALSE	0.0243926	0.00146677	0	SNP	FALSE	No_QTL
ENSG00000107593:PKD2L1	RNA	FALSE	0.00916981	0.00117574	0	SNP	FALSE	No_QTL
ENSG00000107611:CUBN	RNA	TRUE	0.000455383	1.76e-14	1	SNP	FALSE	SNP-only_QTL
ENSG00000107719:PALD1	RNA	FALSE	0.00636552	0.000873198	0	SNP	FALSE	No_QTL
ENSG00000107731:UNC5B	RNA	TRUE	0.010365	4.31e-05	0	SNP	FALSE	QTL_no_cs
ENSG00000107736:CDH23	RNA	FALSE	0.0378055	0.000149917	0	SNP	FALSE	No_QTL
ENSG00000107738:VSIR	RNA	FALSE	0.0266896	0.00118576	0	SNP	FALSE	No_QTL
ENSG00000107789:MINPP1	RNA	FALSE	0.00291022	0.00170204	0	SNP	FALSE	No_QTL
ENSG00000107796:ACTA2	RNA	TRUE	0.0109529	5.89e-13	1	SNP	FALSE	SNP-only_QTL
ENSG00000107821:KAZALD1	RNA	FALSE	0.00842751	0.000181949	0	SNP	FALSE	No_QTL
ENSG00000107831:FGF8	RNA	FALSE	0.0214914	0.00129113	0	SNP	FALSE	No_QTL
ENSG00000107833:NPM3	RNA	TRUE	0.0401676	9.86e-05	0	SNP	FALSE	QTL_no_cs
ENSG00000107863:ARHGAP21	RNA	TRUE	1.92e-06	3.56e-08	1	SNP	FALSE	SV-QTL_noncausal
ENSG00000107902:LHPP	RNA	FALSE	0.00321371	0.000571457	0	SNP	FALSE	No_QTL
ENSG00000107954:NEURL1	RNA	FALSE	0.000741041	0.000267536	0	SNP	FALSE	No_QTL
ENSG00000107957:SH3PXD2A	RNA	FALSE	0.0102771	0.00103378	0	SNP	FALSE	No_QTL
ENSG00000107968:MAP3K8	RNA	FALSE	0.00194641	0.00308464	0	SNP	FALSE	No_QTL
ENSG00000107984:DKK1	RNA	FALSE	0.00869075	0.000331378	0	SNP	FALSE	No_QTL
ENSG00000108018:SORCS1	RNA	FALSE	0.000352875	0.00212374	0	SNP	FALSE	No_QTL
ENSG00000108106:UBE2S	RNA	FALSE	0.00040431	0.000108244	0	SNP	FALSE	No_QTL
ENSG00000108176:DNAJC12	RNA	FALSE	0.0360626	0.00152941	0	SNP	FALSE	No_QTL
ENSG00000108179:PPIF	RNA	TRUE	0.0441464	1.48e-05	0	SNP	FALSE	QTL_no_cs
ENSG00000108231:LGI1	RNA	FALSE	0.0382161	0.000778768	0	SNP	FALSE	No_QTL
ENSG00000108239:TBC1D12	RNA	FALSE	0.0242073	0.00134107	0	SNP	FALSE	No_QTL
ENSG00000108244:KRT23	RNA	TRUE	0.00639391	4.13e-05	0	SNP	FALSE	QTL_no_cs
ENSG00000108309:RUNDC3A	RNA	FALSE	0.00736876	0.00345062	0	SV	FALSE	No_QTL
ENSG00000108342:CSF3	RNA	FALSE	0.00894333	0.000319518	0	SNP	FALSE	No_QTL
ENSG00000108352:RAPGEFL1	RNA	FALSE	0.0287427	0.00182937	0	SNP	FALSE	No_QTL
ENSG00000108370:RGS9	RNA	FALSE	0.0061056	0.000470728	0	SNP	FALSE	No_QTL
ENSG00000108375:RNF43	RNA	TRUE	0.0262753	7.16e-05	0	SNP	FALSE	QTL_no_cs
ENSG00000108379:WNT3	RNA	TRUE	0.00331551	2.34e-05	0	SNP	FALSE	QTL_no_cs
ENSG00000108381:ASPA	RNA	FALSE	0.00341047	0.00105013	0	SNP	FALSE	No_QTL
ENSG00000108384:RAD51C	RNA	TRUE	3.24e-16	2.12e-17	1	SNP	TRUE	SV-QTL_not_lead	Sniffles2.DEL.140DM10
ENSG00000108387:SEPTIN4	RNA	FALSE	0.015846	0.000277859	0	SNP	FALSE	No_QTL
ENSG00000108405:P2RX1	RNA	TRUE	0.0073843	7.73e-12	1	SNP	FALSE	SNP-only_QTL
ENSG00000108439:PNPO	RNA	FALSE	0.00680181	0.00137389	0	SNP	FALSE	No_QTL
ENSG00000108511:HOXB6	RNA	TRUE	0.000609028	6.72e-05	0	SNP	FALSE	QTL_no_cs
ENSG00000108518:PFN1	RNA	FALSE	0.00927464	0.00048783	0	SNP	FALSE	No_QTL
ENSG00000108551:RASD1	RNA	FALSE	0.0396414	0.00156454	0	SNP	FALSE	No_QTL
ENSG00000108556:CHRNE	RNA	FALSE	0.00104152	0.000137959	0	SNP	FALSE	No_QTL
ENSG00000108576:SLC6A4	RNA	FALSE	0.0102351	0.00132985	0	SNP	FALSE	No_QTL
ENSG00000108602:ALDH3A1	RNA	FALSE	0.00958167	0.00073435	0	SNP	FALSE	No_QTL
ENSG00000108604:SMARCD2	RNA	TRUE	0.0702029	7.41e-05	0	SNP	FALSE	QTL_no_cs
ENSG00000108679:LGALS3BP	RNA	TRUE	0.00454315	7.52e-05	0	SNP	FALSE	QTL_no_cs
ENSG00000108688:CCL7	RNA	FALSE	0.033358	0.000232378	0	SNP	FALSE	No_QTL
ENSG00000108691:CCL2	RNA	FALSE	0.0215423	0.000103716	0	SNP	FALSE	No_QTL
ENSG00000108700:CCL8	RNA	FALSE	0.0306403	0.00150669	0	SNP	FALSE	No_QTL
ENSG00000108702:CCL1	RNA	FALSE	0.0169872	0.00054168	0	SNP	FALSE	No_QTL
ENSG00000108733:PEX12	RNA	FALSE	0.000164687	0.00312131	0	SV	FALSE	No_QTL
ENSG00000108771:DHX58	RNA	TRUE	0.000128704	6.63e-06	0	SNP	FALSE	QTL_no_cs
ENSG00000108773:KAT2A	RNA	FALSE	0.00581722	0.000640569	0	SNP	FALSE	No_QTL
ENSG00000108784:NAGLU	RNA	TRUE	8.51e-05	0.000770496	0	SNP	FALSE	QTL_no_cs
ENSG00000108797:CNTNAP1	RNA	FALSE	0.0086007	0.000226778	0	SNP	FALSE	No_QTL
ENSG00000108798:ABI3	RNA	FALSE	0.000108077	0.000117766	0	SV	FALSE	No_QTL
ENSG00000108813:DLX4	RNA	TRUE	0.0042035	7.31e-05	0	SNP	FALSE	QTL_no_cs
ENSG00000108819:PPP1R9B	RNA	FALSE	0.00172443	0.0012846	0	SNP	FALSE	No_QTL
ENSG00000108821:COL1A1	RNA	FALSE	0.0162023	0.00041259	0	SNP	FALSE	No_QTL
ENSG00000108823:SGCA	RNA	TRUE	0.00949683	3.28e-05	0	SNP	FALSE	QTL_no_cs
ENSG00000108826:MRPL27	RNA	TRUE	0.0197575	7.34e-06	0	SNP	FALSE	QTL_no_cs
ENSG00000108830:RND2	RNA	FALSE	0.000796204	0.000434406	0	SV	FALSE	No_QTL
ENSG00000108839:ALOX12	RNA	FALSE	0.00656786	0.000290524	0	SNP	FALSE	No_QTL
ENSG00000108846:ABCC3	RNA	FALSE	0.0185051	0.000346537	0	SNP	FALSE	No_QTL
ENSG00000108848:LUC7L3	RNA	FALSE	0.00991388	0.000209781	0	SNP	FALSE	No_QTL
ENSG00000108849:PPY	RNA	FALSE	0.00579923	0.000508019	0	SNP	FALSE	No_QTL
ENSG00000108852:MPP2	RNA	FALSE	0.00223804	0.00030007	0	SNP	FALSE	No_QTL
ENSG00000108861:DUSP3	RNA	FALSE	0.00342616	0.00293994	0	SNP	FALSE	No_QTL
ENSG00000108924:HLF	RNA	FALSE	0.00666958	0.00110386	0	SNP	FALSE	No_QTL
ENSG00000108932:SLC16A6	RNA	FALSE	0.00151078	0.000465077	0	SV	FALSE	No_QTL
ENSG00000108947:EFNB3	RNA	FALSE	0.00367256	0.000832353	0	SNP	FALSE	No_QTL
ENSG00000108950:FAM20A	RNA	FALSE	0.0154593	0.000821973	0	SV	FALSE	No_QTL
ENSG00000108960:MMD	RNA	FALSE	0.00434011	0.000335856	0	SNP	FALSE	No_QTL
ENSG00000109047:RCVRN	RNA	FALSE	0.00383707	0.0009329	0	SNP	FALSE	No_QTL
ENSG00000109061:MYH1	RNA	FALSE	0.000699438	0.000385597	0	SNP	FALSE	No_QTL
ENSG00000109063:MYH3	RNA	FALSE	0.00128383	0.00119182	0	SNP	FALSE	No_QTL
ENSG00000109072:VTN	RNA	FALSE	0.0108753	0.00177953	0	SNP	FALSE	No_QTL
ENSG00000109089:CDR2L	RNA	FALSE	0.00719752	0.000178293	0	SNP	FALSE	No_QTL
ENSG00000109099:PMP22	RNA	FALSE	0.0323979	0.000646783	0	SNP	FALSE	No_QTL
ENSG00000109101:FOXN1	RNA	FALSE	0.000252438	0.000788357	0	SNP	FALSE	No_QTL
ENSG00000109113:RAB34	RNA	FALSE	0.000165758	0.000306433	0	SV	FALSE	No_QTL
ENSG00000109132:PHOX2B	RNA	FALSE	0.0393867	0.000626689	0	SNP	FALSE	No_QTL
ENSG00000109158:GABRA4	RNA	FALSE	0.0404732	0.00198313	0	SNP	FALSE	No_QTL
ENSG00000109181:UGT2B10	RNA	FALSE	0.00339692	0.000575684	0	SNP	FALSE	No_QTL
ENSG00000109189:USP46	RNA	FALSE	0.0176447	0.000130477	0	SNP	FALSE	No_QTL
ENSG00000109205:ODAM	RNA	FALSE	0.000756599	0.000193744	0	SNP	FALSE	No_QTL
ENSG00000109208:SMR3A	RNA	FALSE	0.050757	0.00281601	0	SNP	FALSE	No_QTL
ENSG00000109255:NMU	RNA	TRUE	0.00720209	4.22e-05	0	SNP	FALSE	QTL_no_cs
ENSG00000109272:PF4V1	RNA	TRUE	7.69e-06	2.39e-08	2	SNP	TRUE	SV-QTL_not_lead	Sniffles2.DEL.1610M3
ENSG00000109320:NFKB1	RNA	FALSE	0.00678728	0.00245072	0	SNP	FALSE	No_QTL
ENSG00000109321:AREG	RNA	FALSE	0.00913758	0.00035027	0	SNP	FALSE	No_QTL
ENSG00000109339:MAPK10	RNA	FALSE	0.0127241	0.000631825	0	SNP	FALSE	No_QTL
ENSG00000109424:UCP1	RNA	FALSE	0.0308189	0.000526602	0	SNP	FALSE	No_QTL
ENSG00000109436:TBC1D9	RNA	FALSE	0.00420448	0.000528148	0	SNP	FALSE	No_QTL
ENSG00000109458:GAB1	RNA	FALSE	0.0368071	0.00245747	0	SNP	FALSE	No_QTL
ENSG00000109471:IL2	RNA	FALSE	0.0131432	0.00309655	0	SV	FALSE	No_QTL
ENSG00000109472:CPE	RNA	TRUE	0.0026914	2.78e-05	0	SNP	FALSE	QTL_no_cs
ENSG00000109501:WFS1	RNA	TRUE	0.00679923	5.29e-05	0	SNP	FALSE	QTL_no_cs
ENSG00000109511:ANXA10	RNA	FALSE	0.00483095	0.00388385	0	SNP	FALSE	No_QTL
ENSG00000109576:AADAT	RNA	FALSE	0.0425569	0.00039764	0	SNP	FALSE	No_QTL
ENSG00000109667:SLC2A9	RNA	TRUE	2.65e-09	1.28e-16	1	SNP	FALSE	SV-QTL_noncausal
ENSG00000109674:NEIL3	RNA	FALSE	0.00121579	0.000660821	0	SNP	FALSE	No_QTL
ENSG00000109684:CLNK	RNA	TRUE	0.0212633	2.9e-05	0	SNP	FALSE	QTL_no_cs
ENSG00000109686:SH3D19	RNA	FALSE	0.0142579	0.00103281	0	SNP	FALSE	No_QTL
ENSG00000109738:GLRB	RNA	FALSE	0.0249488	0.000773763	0	SNP	FALSE	No_QTL
ENSG00000109743:BST1	RNA	FALSE	0.0176803	0.000491553	0	SNP	FALSE	No_QTL
ENSG00000109794:FAM149A	RNA	TRUE	0.000302982	4.24e-06	0	SNP	FALSE	QTL_no_cs
ENSG00000109805:NCAPG	RNA	FALSE	0.0379778	0.0015775	0	SNP	FALSE	No_QTL
ENSG00000109819:PPARGC1A	RNA	FALSE	0.00457299	0.00025415	0	SNP	FALSE	No_QTL
ENSG00000109832:DDX25	RNA	FALSE	0.00120801	0.000369154	0	SNP	FALSE	No_QTL
ENSG00000109846:CRYAB	RNA	FALSE	0.00254887	0.0005559	0	SNP	FALSE	No_QTL
ENSG00000109851:DBX1	RNA	FALSE	0.00634327	0.000422534	0	SNP	FALSE	No_QTL
ENSG00000109861:CTSC	RNA	FALSE	0.0112429	0.00233702	0	SV	FALSE	No_QTL
ENSG00000109906:ZBTB16	RNA	FALSE	0.020933	0.000320821	0	SNP	FALSE	No_QTL
ENSG00000109927:TECTA	RNA	FALSE	0.00777849	0.000299878	0	SNP	FALSE	No_QTL
ENSG00000109929:SC5D	RNA	TRUE	0.000309949	2e-05	0	SNP	FALSE	QTL_no_cs
ENSG00000109943:CRTAM	RNA	TRUE	0.000515772	1.23e-05	0	SNP	FALSE	QTL_no_cs
ENSG00000109944:JHY	RNA	TRUE	0.00558878	4.44e-10	1	SNP	FALSE	SNP-only_QTL
ENSG00000109956:B3GAT1	RNA	TRUE	3.2e-08	1.27e-09	1	SNP	TRUE	SV-QTL_not_lead	Sniffles2.INS.22CAMA
ENSG00000109991:P2RX3	RNA	FALSE	0.0135115	0.00118814	0	SV	FALSE	No_QTL
ENSG00000110042:DTX4	RNA	FALSE	0.00920869	0.00156943	0	SNP	FALSE	No_QTL
ENSG00000110046:ATG2A	RNA	FALSE	0.0124378	0.000157892	0	SV	FALSE	No_QTL
ENSG00000110057:UNC93B1	RNA	FALSE	0.00838372	0.00025848	0	SNP	FALSE	No_QTL
ENSG00000110076:NRXN2	RNA	TRUE	0.00491247	9.04e-05	0	SV	FALSE	QTL_no_cs
ENSG00000110077:MS4A6A	RNA	FALSE	0.00656549	0.000502766	0	SV	FALSE	No_QTL
ENSG00000110079:MS4A4A	RNA	FALSE	0.010126	0.000313401	0	SV	FALSE	No_QTL
ENSG00000110080:ST3GAL4	RNA	FALSE	0.0129517	0.000802729	0	SNP	FALSE	No_QTL
ENSG00000110092:CCND1	RNA	TRUE	0.00693673	1.51e-05	0	SNP	FALSE	QTL_no_cs
ENSG00000110107:PRPF19	RNA	TRUE	0.0016274	7.3e-06	0	SV	FALSE	QTL_no_cs
ENSG00000110169:HPX	RNA	FALSE	0.0143339	0.000353429	0	SNP	FALSE	No_QTL
ENSG00000110203:FOLR3	RNA	TRUE	1.35e-11	8.86e-17	1	SNP	FALSE	SV-QTL_noncausal
ENSG00000110237:ARHGEF17	RNA	FALSE	0.0100894	0.00338908	0	SV	FALSE	No_QTL
ENSG00000110245:APOC3	RNA	FALSE	0.0194696	0.000765801	0	SNP	FALSE	No_QTL
ENSG00000110400:NECTIN1	RNA	FALSE	0.0154699	0.000604475	0	SNP	FALSE	No_QTL
ENSG00000110427:KIAA1549L	RNA	FALSE	0.000458656	0.000309339	0	SNP	FALSE	No_QTL
ENSG00000110436:SLC1A2	RNA	FALSE	0.0114235	0.000702224	0	SNP	FALSE	No_QTL
ENSG00000110446:SLC15A3	RNA	FALSE	0.00226663	0.000179274	0	SV	FALSE	No_QTL
ENSG00000110455:ACCS	RNA	TRUE	0.00042617	7.97e-25	2	SNP	FALSE	SNP-only_QTL
ENSG00000110484:SCGB2A2	RNA	FALSE	0.0127623	0.000791092	0	SV	FALSE	No_QTL
ENSG00000110492:MDK	RNA	FALSE	0.0135597	0.000390834	0	SNP	FALSE	No_QTL
ENSG00000110628:SLC22A18	RNA	TRUE	1.97e-15	1.94e-15	2	SV	TRUE	SV-QTL_lead_var	Sniffles2.INS.2D9MA
ENSG00000110675:ELMOD1	RNA	FALSE	0.00768396	0.000146444	0	SNP	FALSE	No_QTL
ENSG00000110680:CALCA	RNA	FALSE	0.0146208	0.000845751	0	SNP	FALSE	No_QTL
ENSG00000110693:SOX6	RNA	FALSE	0.0273273	0.00226501	0	SNP	FALSE	No_QTL
ENSG00000110719:TCIRG1	RNA	FALSE	0.00115891	0.000318472	0	SNP	FALSE	No_QTL
ENSG00000110721:CHKA	RNA	FALSE	0.01219	0.000813373	0	SNP	FALSE	No_QTL
ENSG00000110723:EXPH5	RNA	TRUE	0.0102088	4.75e-06	0	SNP	FALSE	QTL_no_cs
ENSG00000110777:POU2AF1	RNA	FALSE	0.00748879	0.00221523	0	SNP	FALSE	No_QTL
ENSG00000110786:PTPN5	RNA	TRUE	0.00748746	3.23e-05	0	SNP	FALSE	QTL_no_cs
ENSG00000110799:VWF	RNA	FALSE	0.0017	0.000826703	0	SNP	FALSE	No_QTL
ENSG00000110811:P3H3	RNA	TRUE	0.00572032	7.68e-05	0	SNP	FALSE	QTL_no_cs
ENSG00000110841:PPFIBP1	RNA	FALSE	0.00352095	0.000156057	0	SNP	FALSE	No_QTL
ENSG00000110848:CD69	RNA	TRUE	0.0114695	9.61e-06	0	SNP	FALSE	QTL_no_cs
ENSG00000110880:CORO1C	RNA	FALSE	0.000353419	0.000123165	0	SNP	FALSE	No_QTL
ENSG00000110881:ASIC1	RNA	FALSE	0.00867835	0.0012667	0	SNP	FALSE	No_QTL
ENSG00000110900:TSPAN11	RNA	TRUE	0.000625586	4.88e-05	0	SNP	FALSE	QTL_no_cs
ENSG00000110931:CAMKK2	RNA	TRUE	8.47e-05	3.14e-06	0	SNP	FALSE	QTL_no_cs
ENSG00000110944:IL23A	RNA	FALSE	0.00147072	0.00052732	0	SNP	FALSE	No_QTL
ENSG00000110975:SYT10	RNA	FALSE	0.023244	0.000626765	0	SNP	FALSE	No_QTL
ENSG00000110987:BCL7A	RNA	TRUE	0.00283204	3.77e-05	0	SNP	FALSE	QTL_no_cs
ENSG00000111046:MYF6	RNA	TRUE	0.00731423	3.82e-05	0	SNP	FALSE	QTL_no_cs
ENSG00000111049:MYF5	RNA	FALSE	0.0418916	0.000487965	0	SV	FALSE	No_QTL
ENSG00000111052:LIN7A	RNA	FALSE	0.0190305	0.0041566	0	SV	FALSE	No_QTL
ENSG00000111057:KRT18	RNA	TRUE	0.000359971	6.3e-05	0	SNP	FALSE	QTL_no_cs
ENSG00000111058:ACSS3	RNA	FALSE	0.00445388	0.000971313	0	SV	FALSE	No_QTL
ENSG00000111077:TNS2	RNA	FALSE	0.014775	0.000431786	0	SNP	FALSE	No_QTL
ENSG00000111087:GLI1	RNA	FALSE	0.0108335	0.00445804	0	SNP	FALSE	No_QTL
ENSG00000111110:PPM1H	RNA	FALSE	0.0340583	0.000144584	0	SNP	FALSE	No_QTL
ENSG00000111181:SLC6A12	RNA	FALSE	0.000630545	0.0012354	0	SV	FALSE	No_QTL
ENSG00000111206:FOXM1	RNA	FALSE	0.0270923	0.00026978	0	SNP	FALSE	No_QTL
ENSG00000111215:PRR4	RNA	TRUE	2.66e-08	5.66e-13	1	SNP	FALSE	SV-QTL_noncausal
ENSG00000111218:PRMT8	RNA	FALSE	0.00475492	0.000751277	0	SNP	FALSE	No_QTL
ENSG00000111245:MYL2	RNA	FALSE	0.0127293	0.000150388	0	SV	FALSE	No_QTL
ENSG00000111247:RAD51AP1	RNA	FALSE	0.0128702	0.000100235	0	SNP	FALSE	No_QTL
ENSG00000111249:CUX2	RNA	FALSE	0.0230691	0.00382975	0	SV	FALSE	No_QTL
ENSG00000111252:SH2B3	RNA	FALSE	0.00623742	0.000541371	0	SV	FALSE	No_QTL
ENSG00000111254:AKAP3	RNA	FALSE	0.0125583	0.000223967	0	SNP	FALSE	No_QTL
ENSG00000111262:KCNA1	RNA	TRUE	0.00909693	5.21e-05	0	SNP	FALSE	QTL_no_cs
ENSG00000111266:DUSP16	RNA	TRUE	0.00298919	1.43e-06	0	SNP	FALSE	QTL_no_cs
ENSG00000111275:ALDH2	RNA	FALSE	0.01466	0.000482849	0	SV	FALSE	No_QTL
ENSG00000111291:GPRC5D	RNA	FALSE	0.0153875	0.00115025	0	SNP	FALSE	No_QTL
ENSG00000111321:LTBR	RNA	FALSE	0.00156355	0.000171986	0	SNP	FALSE	No_QTL
ENSG00000111328:CDK2AP1	RNA	TRUE	0.0149005	4.39e-05	0	SV	FALSE	QTL_no_cs
ENSG00000111331:OAS3	RNA	FALSE	0.00754387	0.00126017	0	SV	FALSE	No_QTL
ENSG00000111335:OAS2	RNA	FALSE	0.00187708	0.00187006	0	SV	FALSE	No_QTL
ENSG00000111339:ART4	RNA	TRUE	0.0273877	9.58e-05	0	SNP	FALSE	QTL_no_cs
ENSG00000111341:MGP	RNA	TRUE	0.00340582	2.83e-05	0	SNP	FALSE	QTL_no_cs
ENSG00000111344:RASAL1	RNA	FALSE	0.00162557	0.000318878	0	SNP	FALSE	No_QTL
ENSG00000111405:ENDOU	RNA	FALSE	0.000871493	0.000326569	0	SNP	FALSE	No_QTL
ENSG00000111424:VDR	RNA	FALSE	0.0229156	0.000766146	0	SNP	FALSE	No_QTL
ENSG00000111432:FZD10	RNA	FALSE	0.00650454	0.000214463	0	SNP	FALSE	No_QTL
ENSG00000111450:STX2	RNA	TRUE	2.64e-05	3.74e-26	1	SNP	FALSE	SV-QTL_noncausal
ENSG00000111452:ADGRD1	RNA	TRUE	0.000941119	6.28e-05	0	SNP	FALSE	QTL_no_cs
ENSG00000111490:TBC1D30	RNA	FALSE	0.00498605	0.000376081	0	SNP	FALSE	No_QTL
ENSG00000111536:IL26	RNA	FALSE	0.00580359	0.00225242	0	SNP	FALSE	No_QTL
ENSG00000111537:IFNG	RNA	FALSE	0.0082193	0.00108769	0	SNP	FALSE	No_QTL
ENSG00000111639:MRPL51	RNA	FALSE	0.00102498	0.000246329	0	SNP	FALSE	No_QTL
ENSG00000111644:ACRBP	RNA	FALSE	0.00645295	0.00103082	0	SNP	FALSE	No_QTL
ENSG00000111664:GNB3	RNA	FALSE	0.00425349	0.000576522	0	SNP	FALSE	No_QTL
ENSG00000111665:CDCA3	RNA	FALSE	0.00275833	0.000162429	0	SNP	FALSE	No_QTL
ENSG00000111666:CHPT1	RNA	TRUE	0.00115165	2.43e-11	1	SNP	FALSE	SNP-only_QTL
ENSG00000111671:SPSB2	RNA	TRUE	2.02e-10	1.4e-13	1	SNP	FALSE	SV-QTL_noncausal
ENSG00000111700:SLCO1B3	RNA	FALSE	0.0175229	0.00136995	0	SNP	FALSE	No_QTL
ENSG00000111704:NANOG	RNA	TRUE	0.00459059	4.16e-05	0	SNP	FALSE	QTL_no_cs
ENSG00000111713:GYS2	RNA	TRUE	0.00197028	2.77e-05	0	SNP	FALSE	QTL_no_cs
ENSG00000111728:ST8SIA1	RNA	FALSE	0.00816093	0.000972061	0	SV	FALSE	No_QTL
ENSG00000111729:CLEC4A	RNA	FALSE	0.00196019	0.000897776	0	SNP	FALSE	No_QTL
ENSG00000111775:COX6A1	RNA	FALSE	0.00378817	0.000195344	0	SNP	FALSE	No_QTL
ENSG00000111783:RFX4	RNA	FALSE	0.0168441	0.000217125	0	SNP	FALSE	No_QTL
ENSG00000111796:KLRB1	RNA	TRUE	0.000339417	9.78e-06	0	SNP	FALSE	QTL_no_cs
ENSG00000111799:COL12A1	RNA	FALSE	0.0054791	0.000366066	0	SNP	FALSE	No_QTL
ENSG00000111816:FRK	RNA	FALSE	0.000177414	0.000425932	0	SV	FALSE	No_QTL
ENSG00000111817:DSE	RNA	TRUE	0.0187379	5.94e-06	0	SNP	FALSE	QTL_no_cs
ENSG00000111834:RSPH4A	RNA	FALSE	0.00811516	0.00024662	0	SNP	FALSE	No_QTL
ENSG00000111846:GCNT2	RNA	TRUE	0.00429735	7.38e-06	0	SNP	FALSE	QTL_no_cs
ENSG00000111863:ADTRP	RNA	TRUE	0.0579269	1.79e-07	1	SNP	FALSE	SNP-only_QTL
ENSG00000111875:ASF1A	RNA	FALSE	0.00346195	0.000522478	0	SNP	FALSE	No_QTL
ENSG00000111879:FAM184A	RNA	FALSE	0.0297999	0.000473913	0	SNP	FALSE	No_QTL
ENSG00000111885:MAN1A1	RNA	TRUE	0.0139215	9.42e-06	0	SNP	FALSE	QTL_no_cs
ENSG00000111886:GABRR2	RNA	FALSE	0.000330161	0.00215269	0	SNP	FALSE	No_QTL
ENSG00000111907:TPD52L1	RNA	TRUE	0.0438745	8.72e-05	0	SNP	FALSE	QTL_no_cs
ENSG00000111961:SASH1	RNA	FALSE	0.0189999	0.000902159	0	SNP	FALSE	No_QTL
ENSG00000111962:UST	RNA	TRUE	0.00594017	7.66e-05	0	SNP	FALSE	QTL_no_cs
ENSG00000111981:ULBP1	RNA	FALSE	0.00731672	0.000504317	0	SNP	FALSE	No_QTL
ENSG00000112029:FBXO5	RNA	FALSE	0.00358867	0.000117618	0	SNP	FALSE	No_QTL
ENSG00000112038:OPRM1	RNA	FALSE	0.00308475	0.000335767	0	SNP	FALSE	No_QTL
ENSG00000112039:FANCE	RNA	FALSE	0.0167431	0.00203519	0	SNP	FALSE	No_QTL
ENSG00000112077:RHAG	RNA	FALSE	0.0173313	0.000639122	0	SNP	FALSE	No_QTL
ENSG00000112081:SRSF3	RNA	FALSE	0.00517334	0.000497339	0	SNP	FALSE	No_QTL
ENSG00000112110:MRPL18	RNA	TRUE	0.00014104	1.16e-07	1	SNP	FALSE	SNP-only_QTL
ENSG00000112137:PHACTR1	RNA	FALSE	0.0133334	0.000265573	0	SNP	FALSE	No_QTL
ENSG00000112139:MDGA1	RNA	TRUE	1.04e-06	1.55e-25	1	SNP	FALSE	SV-QTL_noncausal
ENSG00000112149:CD83	RNA	TRUE	0.00756032	1.24e-05	0	SNP	FALSE	QTL_no_cs
ENSG00000112164:GLP1R	RNA	FALSE	0.0282115	0.00057499	0	SNP	FALSE	No_QTL
ENSG00000112182:BACH2	RNA	TRUE	0.00253359	1.07e-06	0	SNP	FALSE	QTL_no_cs
ENSG00000112183:RBM24	RNA	FALSE	0.0211136	0.000447043	0	SNP	FALSE	No_QTL
ENSG00000112186:CAP2	RNA	FALSE	0.0111916	0.000131821	0	SNP	FALSE	No_QTL
ENSG00000112195:TREML2	RNA	TRUE	0.00790159	6.94e-05	0	SNP	FALSE	QTL_no_cs
ENSG00000112210:RAB23	RNA	TRUE	0.0108271	2.84e-05	0	SNP	FALSE	QTL_no_cs
ENSG00000112212:TSPO2	RNA	TRUE	0.0297412	2.95e-05	0	SNP	FALSE	QTL_no_cs
ENSG00000112218:GPR63	RNA	FALSE	0.00932787	0.000285851	0	SNP	FALSE	No_QTL
ENSG00000112232:KHDRBS2	RNA	FALSE	0.00215066	0.00074772	0	SNP	FALSE	No_QTL
ENSG00000112245:PTP4A1	RNA	TRUE	0.000740922	7.32e-05	0	SNP	FALSE	QTL_no_cs
ENSG00000112246:SIM1	RNA	TRUE	0.00143975	9.08e-05	0	SNP	FALSE	QTL_no_cs
ENSG00000112273:HDGFL1	RNA	FALSE	0.0252954	0.000333955	0	SNP	FALSE	No_QTL
ENSG00000112280:COL9A1	RNA	FALSE	0.00519735	0.000953474	0	SNP	FALSE	No_QTL
ENSG00000112290:WASF1	RNA	TRUE	0.00503396	8.75e-05	0	SNP	FALSE	QTL_no_cs
ENSG00000112293:GPLD1	RNA	FALSE	0.00928856	0.00100058	0	SNP	FALSE	No_QTL
ENSG00000112294:ALDH5A1	RNA	FALSE	0.00335412	0.000940446	0	SNP	FALSE	No_QTL
ENSG00000112299:VNN1	RNA	TRUE	0.00538721	9.16e-07	1	SNP	FALSE	SNP-only_QTL
ENSG00000112304:ACOT13	RNA	TRUE	0.00342488	2.34e-05	0	SNP	FALSE	QTL_no_cs
ENSG00000112306:RPS12	RNA	FALSE	0.0256073	0.00124021	0	SNP	FALSE	No_QTL
ENSG00000112309:B3GAT2	RNA	FALSE	0.0314992	0.000393197	0	SNP	FALSE	No_QTL
ENSG00000112312:GMNN	RNA	FALSE	0.00431408	0.00218035	0	SNP	FALSE	No_QTL
ENSG00000112319:EYA4	RNA	FALSE	0.0225252	0.000334896	0	SNP	FALSE	No_QTL
ENSG00000112320:SOBP	RNA	FALSE	0.00581585	0.000720195	0	SNP	FALSE	No_QTL
ENSG00000112333:NR2E1	RNA	FALSE	0.00124921	0.000638566	0	SNP	FALSE	No_QTL
ENSG00000112337:SLC17A2	RNA	FALSE	0.00415801	0.000166505	0	SNP	FALSE	No_QTL
ENSG00000112378:PERP	RNA	FALSE	0.0351546	0.0032959	0	SNP	FALSE	No_QTL
ENSG00000112379:ARFGEF3	RNA	FALSE	0.0600221	0.000146778	0	SNP	FALSE	No_QTL
ENSG00000112394:SLC16A10	RNA	FALSE	0.00761897	0.000259563	0	SNP	FALSE	No_QTL
ENSG00000112414:ADGRG6	RNA	FALSE	0.0150196	0.000423531	0	SNP	FALSE	No_QTL
ENSG00000112486:CCR6	RNA	TRUE	0.00265383	6.07e-05	0	SNP	FALSE	QTL_no_cs
ENSG00000112499:SLC22A2	RNA	FALSE	0.00168272	0.00132116	0	SNP	FALSE	No_QTL
ENSG00000112539:C6orf118	RNA	TRUE	0.0033362	3.28e-05	0	SNP	FALSE	QTL_no_cs
ENSG00000112541:PDE10A	RNA	TRUE	0.0103397	5.16e-05	0	SNP	FALSE	QTL_no_cs
ENSG00000112561:TFEB	RNA	FALSE	0.00237441	0.000468786	0	SNP	FALSE	No_QTL
ENSG00000112562:SMOC2	RNA	FALSE	0.0021442	0.000275685	0	SNP	FALSE	No_QTL
ENSG00000112578:BYSL	RNA	FALSE	0.00143486	0.000189089	0	SNP	FALSE	No_QTL
ENSG00000112599:GUCA1B	RNA	FALSE	0.00415301	0.00043227	0	SNP	FALSE	No_QTL
ENSG00000112619:PRPH2	RNA	FALSE	0.0114623	0.000250749	0	SNP	FALSE	No_QTL
ENSG00000112655:PTK7	RNA	FALSE	0.00560788	0.000167435	0	SNP	FALSE	No_QTL
ENSG00000112667:DNPH1	RNA	TRUE	0.00643484	3.91e-05	0	SNP	FALSE	QTL_no_cs
ENSG00000112706:IMPG1	RNA	FALSE	0.026234	0.00139061	0	SNP	FALSE	No_QTL
ENSG00000112715:VEGFA	RNA	FALSE	0.00780698	0.000733962	0	SNP	FALSE	No_QTL
ENSG00000112742:TTK	RNA	TRUE	0.0683074	3.3e-06	0	SNP	FALSE	QTL_no_cs
ENSG00000112759:SLC29A1	RNA	FALSE	0.0101994	0.00169376	0	SNP	FALSE	No_QTL
ENSG00000112761:CCN6	RNA	FALSE	0.0135569	0.00147984	0	SNP	FALSE	No_QTL
ENSG00000112769:LAMA4	RNA	TRUE	0.00494828	7.75e-05	0	SNP	FALSE	QTL_no_cs
ENSG00000112773:TENT5A	RNA	FALSE	0.00385647	0.00378914	0	SNP	FALSE	No_QTL
ENSG00000112782:CLIC5	RNA	FALSE	0.023443	0.000867556	0	SNP	FALSE	No_QTL
ENSG00000112796:ENPP5	RNA	FALSE	0.00888118	0.000267813	0	SNP	FALSE	No_QTL
ENSG00000112799:LY86	RNA	TRUE	1.96e-05	5.27e-09	1	SNP	FALSE	SV-QTL_noncausal
ENSG00000112812:PRSS16	RNA	FALSE	0.0136401	0.000112533	0	SNP	FALSE	No_QTL
ENSG00000112837:TBX18	RNA	FALSE	0.0224285	0.00449164	0	SNP	FALSE	No_QTL
ENSG00000112852:PCDHB2	RNA	FALSE	0.0211102	0.00190691	0	SNP	FALSE	No_QTL
ENSG00000112874:NUDT12	RNA	TRUE	2.37e-09	4.45e-12	1	SNP	FALSE	SV-QTL_noncausal
ENSG00000112902:SEMA5A	RNA	TRUE	0.00459313	5.57e-07	0	SNP	FALSE	QTL_no_cs
ENSG00000112972:HMGCS1	RNA	FALSE	0.00724213	0.000890643	0	SNP	FALSE	No_QTL
ENSG00000112984:KIF20A	RNA	FALSE	0.0130488	0.000470133	0	SNP	FALSE	No_QTL
ENSG00000113070:HBEGF	RNA	FALSE	0.0311349	0.000333787	0	SNP	FALSE	No_QTL
ENSG00000113083:LOX	RNA	FALSE	0.022109	0.000191267	0	SNP	FALSE	No_QTL
ENSG00000113088:GZMK	RNA	FALSE	0.0202273	0.000135458	0	SNP	FALSE	No_QTL
ENSG00000113100:CDH9	RNA	FALSE	0.0177758	0.000177034	0	SNP	FALSE	No_QTL
ENSG00000113140:SPARC	RNA	FALSE	0.0164491	0.00051741	0	SNP	FALSE	No_QTL
ENSG00000113196:HAND1	RNA	FALSE	0.000544768	0.000396999	0	SNP	FALSE	No_QTL
ENSG00000113211:PCDHB6	RNA	FALSE	0.031574	0.00094489	0	SNP	FALSE	No_QTL
ENSG00000113231:PDE8B	RNA	FALSE	0.00521562	0.000446434	0	SNP	FALSE	No_QTL
ENSG00000113248:PCDHB15	RNA	FALSE	0.00286163	0.00351627	0	SNP	FALSE	No_QTL
ENSG00000113249:HAVCR1	RNA	FALSE	0.0107679	0.00114519	0	SNP	FALSE	No_QTL
ENSG00000113262:GRM6	RNA	FALSE	0.0117624	0.000177997	0	SNP	FALSE	No_QTL
ENSG00000113269:RNF130	RNA	FALSE	0.00272524	0.000482507	0	SNP	FALSE	No_QTL
ENSG00000113302:IL12B	RNA	FALSE	0.0218989	0.000529407	0	SNP	FALSE	No_QTL
ENSG00000113303:BTNL8	RNA	TRUE	0.00314983	1.92e-05	0	SNP	FALSE	QTL_no_cs
ENSG00000113327:GABRG2	RNA	FALSE	0.0158768	0.00087384	0	SNP	FALSE	No_QTL
ENSG00000113356:POLR3G	RNA	FALSE	0.0138566	0.000913977	0	SNP	FALSE	No_QTL
ENSG00000113361:CDH6	RNA	TRUE	0.0051787	6.19e-05	0	SNP	FALSE	QTL_no_cs
ENSG00000113369:ARRDC3	RNA	FALSE	0.00128111	0.00100566	0	SNP	FALSE	No_QTL
ENSG00000113389:NPR3	RNA	FALSE	0.000815426	0.000815426	0	SNP	FALSE	No_QTL
ENSG00000113396:SLC27A6	RNA	FALSE	0.0502355	0.00182793	0	SNP	FALSE	No_QTL
ENSG00000113430:IRX4	RNA	TRUE	0.00375379	4.97e-05	0	SNP	FALSE	QTL_no_cs
ENSG00000113448:PDE4D	RNA	FALSE	0.100534	0.000234253	0	SNP	FALSE	No_QTL
ENSG00000113494:PRLR	RNA	FALSE	0.0201439	0.000119357	0	SNP	FALSE	No_QTL
ENSG00000113504:SLC12A7	RNA	TRUE	1.52e-12	1.19e-27	1	SNP	FALSE	SV-QTL_noncausal
ENSG00000113520:IL4	RNA	FALSE	0.0365893	0.000726476	0	SNP	FALSE	No_QTL
ENSG00000113525:IL5	RNA	FALSE	0.0388757	0.000204231	0	SNP	FALSE	No_QTL
ENSG00000113555:PCDH12	RNA	FALSE	0.0195779	0.000349074	0	SNP	FALSE	No_QTL
ENSG00000113578:FGF1	RNA	FALSE	0.0122603	0.00128094	0	SNP	FALSE	No_QTL
ENSG00000113594:LIFR	RNA	TRUE	0.0123344	3.55e-05	0	SNP	FALSE	QTL_no_cs
ENSG00000113600:C9	RNA	FALSE	0.00500594	0.000640977	0	SNP	FALSE	No_QTL
ENSG00000113645:WWC1	RNA	FALSE	0.00117516	0.000747211	0	SNP	FALSE	No_QTL
ENSG00000113657:DPYSL3	RNA	FALSE	0.0624559	0.00150546	0	SNP	FALSE	No_QTL
ENSG00000113721:PDGFRB	RNA	FALSE	0.00374079	0.00242561	0	SNP	FALSE	No_QTL
ENSG00000113739:STC2	RNA	TRUE	0.00116225	4.66e-05	0	SNP	FALSE	QTL_no_cs
ENSG00000113749:HRH2	RNA	FALSE	0.00757741	0.000110572	0	SNP	FALSE	No_QTL
ENSG00000113758:DBN1	RNA	FALSE	0.00542601	0.000723172	0	SNP	FALSE	No_QTL
ENSG00000113790:EHHADH	RNA	FALSE	0.00303544	0.00115805	0	SNP	FALSE	No_QTL
ENSG00000113805:CNTN3	RNA	FALSE	0.00759988	0.000228919	0	SNP	FALSE	No_QTL
ENSG00000113811:SELENOK	RNA	TRUE	0.0061735	6.16e-05	0	SNP	FALSE	QTL_no_cs
ENSG00000113889:KNG1	RNA	FALSE	0.019838	0.000581759	0	SNP	FALSE	No_QTL
ENSG00000113905:HRG	RNA	FALSE	0.00185388	0.000484146	0	SNP	FALSE	No_QTL
ENSG00000113916:BCL6	RNA	TRUE	0.00311033	3.29e-05	0	SNP	FALSE	QTL_no_cs
ENSG00000113924:HGD	RNA	FALSE	0.0455534	0.000474356	0	SNP	FALSE	No_QTL
ENSG00000113946:CLDN16	RNA	FALSE	0.0103171	0.000331359	0	SNP	FALSE	No_QTL
ENSG00000114013:CD86	RNA	FALSE	0.0163911	0.000542005	0	SNP	FALSE	No_QTL
ENSG00000114019:AMOTL2	RNA	TRUE	0.0024226	3.51e-05	0	SNP	FALSE	QTL_no_cs
ENSG00000114115:RBP1	RNA	FALSE	0.0258224	0.000101267	0	SNP	FALSE	No_QTL
ENSG00000114248:LRRC31	RNA	FALSE	0.0190578	0.000387747	0	SNP	FALSE	No_QTL
ENSG00000114251:WNT5A	RNA	FALSE	0.000839885	0.00181934	0	SNP	FALSE	No_QTL
ENSG00000114268:PFKFB4	RNA	FALSE	0.0106762	0.00193614	0	SV	FALSE	No_QTL
ENSG00000114270:COL7A1	RNA	FALSE	0.0103413	0.00456923	0	SNP	FALSE	No_QTL
ENSG00000114279:FGF12	RNA	TRUE	0.00379129	1.7e-05	0	SNP	FALSE	QTL_no_cs
ENSG00000114315:HES1	RNA	TRUE	0.00469032	4.24e-05	0	SNP	FALSE	QTL_no_cs
ENSG00000114346:ECT2	RNA	TRUE	0.0198156	1.01e-05	0	SNP	FALSE	QTL_no_cs
ENSG00000114450:GNB4	RNA	FALSE	0.00495995	0.00039922	0	SNP	FALSE	No_QTL
ENSG00000114473:IQCG	RNA	FALSE	0.00278451	0.000480945	0	SNP	FALSE	No_QTL
ENSG00000114487:MORC1	RNA	FALSE	0.0152267	0.000224217	0	SNP	FALSE	No_QTL
ENSG00000114529:C3orf52	RNA	FALSE	0.019733	0.000681649	0	SNP	FALSE	No_QTL
ENSG00000114631:PODXL2	RNA	TRUE	0.0307576	8.32e-05	0	SNP	FALSE	QTL_no_cs
ENSG00000114646:CSPG5	RNA	FALSE	0.00144194	0.000178794	0	SNP	FALSE	No_QTL
ENSG00000114698:PLSCR4	RNA	FALSE	0.00946625	0.00163499	0	SNP	FALSE	No_QTL
ENSG00000114737:CISH	RNA	FALSE	0.0128828	0.000923736	0	SNP	FALSE	No_QTL
ENSG00000114739:ACVR2B	RNA	TRUE	1.38e-10	5.1e-15	1	SNP	FALSE	SV-QTL_noncausal
ENSG00000114757:PEX5L	RNA	FALSE	0.0339791	0.00177995	0	SNP	FALSE	No_QTL
ENSG00000114790:ARHGEF26	RNA	FALSE	0.0233591	0.000893145	0	SNP	FALSE	No_QTL
ENSG00000114805:PLCH1	RNA	FALSE	0.00858091	0.000217725	0	SNP	FALSE	No_QTL
ENSG00000114812:VIPR1	RNA	TRUE	0.0433126	7.86e-06	0	SNP	FALSE	QTL_no_cs
ENSG00000114853:ZBTB47	RNA	FALSE	0.111737	0.00163987	0	SNP	FALSE	No_QTL
ENSG00000114854:TNNC1	RNA	FALSE	0.0112328	0.000693582	0	SNP	FALSE	No_QTL
ENSG00000114859:CLCN2	RNA	FALSE	0.00529378	0.000131888	0	SNP	FALSE	No_QTL
ENSG00000114923:SLC4A3	RNA	FALSE	0.0256303	0.0011398	0	SNP	FALSE	No_QTL
ENSG00000114948:ADAM23	RNA	FALSE	0.00135819	0.000234861	0	SNP	FALSE	No_QTL
ENSG00000114988:LMAN2L	RNA	FALSE	0.00683033	0.00254287	0	SNP	FALSE	No_QTL
ENSG00000114993:RTKN	RNA	FALSE	0.0362633	0.000451618	0	SNP	FALSE	No_QTL
ENSG00000115008:IL1A	RNA	FALSE	0.00530914	0.000140432	0	SNP	FALSE	No_QTL
ENSG00000115009:CCL20	RNA	FALSE	0.0248974	0.000133664	0	SNP	FALSE	No_QTL
ENSG00000115041:KCNIP3	RNA	TRUE	0.000992022	9.19e-05	0	SNP	FALSE	QTL_no_cs
ENSG00000115085:ZAP70	RNA	FALSE	0.0138651	0.000309523	0	SNP	FALSE	No_QTL
ENSG00000115107:STEAP3	RNA	FALSE	0.00663146	0.000298355	0	SNP	FALSE	No_QTL
ENSG00000115112:TFCP2L1	RNA	FALSE	0.00840104	0.000183451	0	SNP	FALSE	No_QTL
ENSG00000115129:TP53I3	RNA	FALSE	0.0193382	0.000391576	0	SNP	FALSE	No_QTL
ENSG00000115138:POMC	RNA	TRUE	0.000458459	3.95e-07	0	SNP	FALSE	QTL_no_cs
ENSG00000115155:OTOF	RNA	TRUE	0.0297938	8.69e-05	0	SNP	FALSE	QTL_no_cs
ENSG00000115163:CENPA	RNA	FALSE	0.000715982	0.000353285	0	SNP	FALSE	No_QTL
ENSG00000115183:TANC1	RNA	TRUE	0.000380365	3.67e-05	0	SNP	FALSE	QTL_no_cs
ENSG00000115194:SLC30A3	RNA	FALSE	0.012544	0.000313591	0	SNP	FALSE	No_QTL
ENSG00000115204:MPV17	RNA	FALSE	0.0100921	0.00383219	0	SNP	FALSE	No_QTL
ENSG00000115226:FNDC4	RNA	FALSE	0.0142788	0.00128112	0	SNP	FALSE	No_QTL
ENSG00000115252:PDE1A	RNA	FALSE	0.016024	0.00103266	0	SNP	FALSE	No_QTL
ENSG00000115257:PCSK4	RNA	TRUE	0.00171563	4.15e-06	0	SNP	FALSE	QTL_no_cs
ENSG00000115266:APC2	RNA	TRUE	0.00313392	5.85e-05	0	SNP	FALSE	QTL_no_cs
ENSG00000115271:GCA	RNA	FALSE	0.0308484	0.00123224	0	SNP	FALSE	No_QTL
ENSG00000115274:INO80B	RNA	TRUE	6.3e-07	6.88e-12	1	SNP	FALSE	SV-QTL_noncausal
ENSG00000115290:GRB14	RNA	FALSE	0.0192496	0.000132713	0	SNP	FALSE	No_QTL
ENSG00000115297:TLX2	RNA	FALSE	0.0175135	0.00244479	0	SNP	FALSE	No_QTL
ENSG00000115318:LOXL3	RNA	FALSE	0.00595995	0.00113096	0	SNP	FALSE	No_QTL
ENSG00000115339:GALNT3	RNA	FALSE	0.0132147	0.00170217	0	SNP	FALSE	No_QTL
ENSG00000115355:CCDC88A	RNA	FALSE	0.0189853	0.00230885	0	SNP	FALSE	No_QTL
ENSG00000115361:ACADL	RNA	FALSE	0.00725753	0.00199315	0	SNP	FALSE	No_QTL
ENSG00000115380:EFEMP1	RNA	FALSE	0.0378783	0.000340843	0	SNP	FALSE	No_QTL
ENSG00000115386:REG1A	RNA	FALSE	0.0267248	0.000168942	0	SNP	FALSE	No_QTL
ENSG00000115392:FANCL	RNA	FALSE	0.00288914	0.000652725	0	SNP	FALSE	No_QTL
ENSG00000115414:FN1	RNA	FALSE	0.00280822	0.00114833	0	SNP	FALSE	No_QTL
ENSG00000115415:STAT1	RNA	FALSE	0.0103563	0.00117997	0	SNP	FALSE	No_QTL
ENSG00000115423:DNAH6	RNA	TRUE	0.00109685	4.33e-06	0	SNP	FALSE	QTL_no_cs
ENSG00000115457:IGFBP2	RNA	FALSE	0.00351067	0.000477451	0	SNP	FALSE	No_QTL
ENSG00000115461:IGFBP5	RNA	FALSE	0.0115143	0.000594228	0	SNP	FALSE	No_QTL
ENSG00000115474:KCNJ13	RNA	FALSE	0.00542166	0.00518843	0	SNP	FALSE	No_QTL
ENSG00000115488:NEU2	RNA	TRUE	0.00693395	6.77e-05	0	SNP	FALSE	QTL_no_cs
ENSG00000115507:OTX1	RNA	FALSE	0.0529487	0.000558167	0	SNP	FALSE	No_QTL
ENSG00000115523:GNLY	RNA	TRUE	0.00358968	1.32e-17	1	SNP	FALSE	SNP-only_QTL
ENSG00000115526:CHST10	RNA	FALSE	0.0324383	0.000322817	0	SNP	FALSE	No_QTL
ENSG00000115590:IL1R2	RNA	FALSE	0.0356713	0.000895679	0	SNP	FALSE	No_QTL
ENSG00000115592:PRKAG3	RNA	FALSE	0.00991372	0.000104326	0	SNP	FALSE	No_QTL
ENSG00000115593:SMYD1	RNA	FALSE	0.00111973	0.00043003	0	SNP	FALSE	No_QTL
ENSG00000115594:IL1R1	RNA	FALSE	0.00808728	0.000187538	0	SNP	FALSE	No_QTL
ENSG00000115596:WNT6	RNA	FALSE	0.0095358	0.00131318	0	SNP	FALSE	No_QTL
ENSG00000115598:IL1RL2	RNA	FALSE	0.00403347	0.00175695	0	SNP	FALSE	No_QTL
ENSG00000115602:IL1RL1	RNA	FALSE	0.0041238	0.000294973	0	SNP	FALSE	No_QTL
ENSG00000115604:IL18R1	RNA	TRUE	0.00344235	7.19e-07	0	SNP	FALSE	QTL_no_cs
ENSG00000115607:IL18RAP	RNA	FALSE	0.00109768	0.000140643	0	SNP	FALSE	No_QTL
ENSG00000115641:FHL2	RNA	FALSE	0.00618853	0.0020656	0	SNP	FALSE	No_QTL
ENSG00000115648:MLPH	RNA	FALSE	0.0001638	0.000627521	0	SNP	FALSE	No_QTL
ENSG00000115657:ABCB6	RNA	FALSE	0.0154932	0.000439466	0	SNP	FALSE	No_QTL
ENSG00000115665:SLC5A7	RNA	FALSE	0.0193694	0.000261295	0	SNP	FALSE	No_QTL
ENSG00000115687:PASK	RNA	TRUE	8.47e-12	8.47e-12	1	SNP	TRUE	SV-QTL_not_lead	Sniffles2.DEL.3D23M1
ENSG00000115705:TPO	RNA	FALSE	0.00155448	0.00043768	0	SNP	FALSE	No_QTL
ENSG00000115718:PROC	RNA	FALSE	0.0221999	0.000373993	0	SNP	FALSE	No_QTL
ENSG00000115738:ID2	RNA	FALSE	0.0125985	0.00015662	0	SNP	FALSE	No_QTL
ENSG00000115758:ODC1	RNA	FALSE	0.00305362	0.000410182	0	SNP	FALSE	No_QTL
ENSG00000115828:QPCT	RNA	FALSE	0.0157307	0.000161553	0	SNP	FALSE	No_QTL
ENSG00000115844:DLX2	RNA	FALSE	0.0194313	0.00119736	0	SNP	FALSE	No_QTL
ENSG00000115850:LCT	RNA	FALSE	0.0270231	0.00110008	0	SNP	FALSE	No_QTL
ENSG00000115875:SRSF7	RNA	FALSE	0.0167132	0.00228448	0	SNP	FALSE	No_QTL
ENSG00000115884:SDC1	RNA	FALSE	0.0436226	0.00019152	0	SNP	FALSE	No_QTL
ENSG00000115896:PLCL1	RNA	TRUE	0.00191523	2.75e-05	0	SNP	FALSE	QTL_no_cs
ENSG00000115902:SLC1A4	RNA	TRUE	0.0283138	1.46e-06	0	SNP	FALSE	QTL_no_cs
ENSG00000115919:KYNU	RNA	FALSE	0.00737075	0.00211459	0	SNP	FALSE	No_QTL
ENSG00000115956:PLEK	RNA	TRUE	0.0517332	2.23e-14	1	SNP	FALSE	SNP-only_QTL
ENSG00000115963:RND3	RNA	FALSE	0.0392764	0.000947474	0	SNP	FALSE	No_QTL
ENSG00000116014:KISS1R	RNA	TRUE	8.19e-08	1.81e-08	1	SNP	TRUE	SV-QTL_not_lead	Sniffles2.INS.166M12
ENSG00000116016:EPAS1	RNA	TRUE	0.00161859	2.76e-05	0	SNP	FALSE	QTL_no_cs
ENSG00000116017:ARID3A	RNA	FALSE	0.00121902	0.000296724	0	SNP	FALSE	No_QTL
ENSG00000116030:SUMO1	RNA	FALSE	0.0111863	0.000576251	0	SNP	FALSE	No_QTL
ENSG00000116031:CD207	RNA	FALSE	0.00872557	0.000648727	0	SNP	FALSE	No_QTL
ENSG00000116035:VAX2	RNA	FALSE	0.0198942	0.00283399	0	SNP	FALSE	No_QTL
ENSG00000116039:ATP6V1B1	RNA	FALSE	0.0271253	0.00144609	0	SNP	FALSE	No_QTL
ENSG00000116117:PARD3B	RNA	FALSE	0.0222084	0.000127817	0	SNP	FALSE	No_QTL
ENSG00000116128:BCL9	RNA	FALSE	0.00375588	0.000917951	0	SNP	FALSE	No_QTL
ENSG00000116132:PRRX1	RNA	FALSE	0.0936678	0.000945923	0	SNP	FALSE	No_QTL
ENSG00000116133:DHCR24	RNA	TRUE	0.00112148	8.04e-05	0	SNP	FALSE	QTL_no_cs
ENSG00000116141:MARK1	RNA	FALSE	0.0286754	0.00101322	0	SNP	FALSE	No_QTL
ENSG00000116147:TNR	RNA	FALSE	0.0144498	0.00273341	0	SNP	FALSE	No_QTL
ENSG00000116151:MORN1	RNA	FALSE	0.00230082	0.000673467	0	SNP	FALSE	No_QTL
ENSG00000116183:PAPPA2	RNA	FALSE	0.0106748	0.000526442	0	SV	FALSE	No_QTL
ENSG00000116191:RALGPS2	RNA	FALSE	0.0267987	0.000955754	0	SV	FALSE	No_QTL
ENSG00000116194:ANGPTL1	RNA	FALSE	0.00526866	0.000554713	0	SNP	FALSE	No_QTL
ENSG00000116218:NPHS2	RNA	FALSE	0.00542882	0.000221053	0	SV	FALSE	No_QTL
ENSG00000116254:CHD5	RNA	FALSE	0.00265335	0.000314569	0	SNP	FALSE	No_QTL
ENSG00000116260:QSOX1	RNA	FALSE	0.00166381	0.000162103	0	SV	FALSE	No_QTL
ENSG00000116273:PHF13	RNA	FALSE	0.00898959	0.000384086	0	SNP	FALSE	No_QTL
ENSG00000116285:ERRFI1	RNA	FALSE	0.0227332	0.00045759	0	SNP	FALSE	No_QTL
ENSG00000116329:OPRD1	RNA	FALSE	0.0235191	0.000496339	0	SNP	FALSE	No_QTL
ENSG00000116337:AMPD2	RNA	FALSE	0.0151407	0.000104496	0	SNP	FALSE	No_QTL
ENSG00000116396:KCNC4	RNA	TRUE	0.0286735	3.98e-05	0	SV	FALSE	QTL_no_cs
ENSG00000116514:RNF19B	RNA	FALSE	0.0535097	0.00195018	0	SNP	FALSE	No_QTL
ENSG00000116544:DLGAP3	RNA	FALSE	0.00557414	0.00063436	0	SNP	FALSE	No_QTL
ENSG00000116574:RHOU	RNA	FALSE	0.0201649	0.000188361	0	SNP	FALSE	No_QTL
ENSG00000116586:LAMTOR2	RNA	FALSE	0.000741988	0.00078869	0	SNP	FALSE	No_QTL
ENSG00000116604:MEF2D	RNA	FALSE	0.0155704	0.00111534	0	SNP	FALSE	No_QTL
ENSG00000116661:FBXO2	RNA	TRUE	0.00265542	8.42e-09	1	SNP	FALSE	SNP-only_QTL
ENSG00000116663:FBXO6	RNA	FALSE	0.000356137	0.00051896	0	SNP	FALSE	No_QTL
ENSG00000116667:C1orf21	RNA	FALSE	0.123862	0.00163771	0	SNP	FALSE	No_QTL
ENSG00000116675:DNAJC6	RNA	FALSE	0.0352576	0.000776549	0	SNP	FALSE	No_QTL
ENSG00000116678:LEPR	RNA	TRUE	0.00147636	7.02e-08	1	SNP	FALSE	SNP-only_QTL
ENSG00000116690:PRG4	RNA	FALSE	0.0466344	0.000121683	0	SNP	FALSE	No_QTL
ENSG00000116701:NCF2	RNA	TRUE	2.51e-07	9.29e-10	1	SNP	FALSE	SV-QTL_noncausal
ENSG00000116711:PLA2G4A	RNA	FALSE	0.0345566	0.000420138	0	SNP	FALSE	No_QTL
ENSG00000116717:GADD45A	RNA	FALSE	0.00468283	0.000745516	0	SNP	FALSE	No_QTL
ENSG00000116721:PRAMEF1	RNA	FALSE	0.0041148	0.000369899	0	SNP	FALSE	No_QTL
ENSG00000116726:PRAMEF12	RNA	FALSE	0.0316948	0.000287185	0	SNP	FALSE	No_QTL
ENSG00000116729:WLS	RNA	FALSE	0.0455719	0.00242753	0	SNP	FALSE	No_QTL
ENSG00000116741:RGS2	RNA	TRUE	0.000958906	2.78e-05	0	SNP	FALSE	QTL_no_cs
ENSG00000116748:AMPD1	RNA	FALSE	0.00403847	0.000167687	0	SNP	FALSE	No_QTL
ENSG00000116761:CTH	RNA	FALSE	0.00672125	0.000669812	0	SNP	FALSE	No_QTL
ENSG00000116771:AGMAT	RNA	FALSE	0.00727694	0.000237649	0	SNP	FALSE	No_QTL
ENSG00000116774:OLFML3	RNA	TRUE	0.00131415	6.02e-05	0	SNP	FALSE	QTL_no_cs
ENSG00000116783:TNNI3K	RNA	FALSE	0.0210248	0.00070181	0	SNP	FALSE	No_QTL
ENSG00000116791:CRYZ	RNA	TRUE	0.00325367	4.55e-10	1	SNP	FALSE	SNP-only_QTL
ENSG00000116815:CD58	RNA	FALSE	0.0240155	0.00283559	0	SV	FALSE	No_QTL
ENSG00000116819:TFAP2E	RNA	FALSE	0.0760054	0.00173872	0	SNP	FALSE	No_QTL
ENSG00000116833:NR5A2	RNA	TRUE	0.00357738	3.37e-05	0	SNP	FALSE	QTL_no_cs
ENSG00000116882:HAO2	RNA	TRUE	0.0256276	7.52e-05	0	SV	FALSE	QTL_no_cs
ENSG00000116962:NID1	RNA	TRUE	0.00354351	1.65e-05	0	SNP	FALSE	QTL_no_cs
ENSG00000116983:HPCAL4	RNA	TRUE	0.00129346	4.5e-12	1	SNP	FALSE	SNP-only_QTL
ENSG00000116985:BMP8B	RNA	TRUE	0.00119203	9.18e-06	0	SNP	FALSE	QTL_no_cs
ENSG00000116990:MYCL	RNA	TRUE	0.068599	3.05e-05	0	SNP	FALSE	QTL_no_cs
ENSG00000116991:SIPA1L2	RNA	FALSE	0.00582215	0.00276947	0	SNP	FALSE	No_QTL
ENSG00000117009:KMO	RNA	FALSE	0.000683317	0.000199787	0	SNP	FALSE	No_QTL
ENSG00000117016:RIMS3	RNA	FALSE	0.00898935	0.0001308	0	SNP	FALSE	No_QTL
ENSG00000117036:ETV3	RNA	FALSE	0.0102813	0.00100108	0	SNP	FALSE	No_QTL
ENSG00000117069:ST6GALNAC5	RNA	FALSE	0.00394026	0.000423155	0	SNP	FALSE	No_QTL
ENSG00000117114:ADGRL2	RNA	TRUE	8.44e-05	1.48e-05	0	SNP	FALSE	QTL_no_cs
ENSG00000117115:PADI2	RNA	FALSE	0.00154083	0.000650507	0	SNP	FALSE	No_QTL
ENSG00000117122:MFAP2	RNA	TRUE	0.0093204	5.83e-05	0	SNP	FALSE	QTL_no_cs
ENSG00000117143:UAP1	RNA	FALSE	0.0129845	0.000829439	0	SNP	FALSE	No_QTL
ENSG00000117152:RGS4	RNA	FALSE	0.000119319	0.00027841	0	SNP	FALSE	No_QTL
ENSG00000117215:PLA2G2D	RNA	FALSE	0.0146144	0.00162699	0	SNP	FALSE	No_QTL
ENSG00000117228:GBP1	RNA	FALSE	0.00539641	0.000474975	0	SNP	FALSE	No_QTL
ENSG00000117245:KIF17	RNA	FALSE	0.000638375	0.000331584	0	SNP	FALSE	No_QTL
ENSG00000117281:CD160	RNA	FALSE	0.00548343	0.000748795	0	SNP	FALSE	No_QTL
ENSG00000117318:ID3	RNA	TRUE	0.000569413	3.47e-05	0	SNP	FALSE	QTL_no_cs
ENSG00000117322:CR2	RNA	TRUE	0.045137	9.47e-05	0	SNP	FALSE	QTL_no_cs
ENSG00000117399:CDC20	RNA	FALSE	0.020724	0.00071247	0	SNP	FALSE	No_QTL
ENSG00000117407:ARTN	RNA	FALSE	0.00759875	0.000146089	0	SNP	FALSE	No_QTL
ENSG00000117410:ATP6V0B	RNA	FALSE	0.000542248	0.000908917	0	SNP	FALSE	No_QTL
ENSG00000117411:B4GALT2	RNA	FALSE	0.0153282	0.000629511	0	SNP	FALSE	No_QTL
ENSG00000117461:PIK3R3	RNA	FALSE	0.00444812	0.000299901	0	SNP	FALSE	No_QTL
ENSG00000117472:TSPAN1	RNA	FALSE	0.00615213	0.00429939	0	SV	FALSE	No_QTL
ENSG00000117477:CCDC181	RNA	FALSE	0.0150072	0.000280757	0	SNP	FALSE	No_QTL
ENSG00000117480:FAAH	RNA	TRUE	5.2e-05	2.32e-08	1	SNP	FALSE	SV-QTL_noncausal
ENSG00000117501:MROH9	RNA	FALSE	0.0127326	0.000398756	0	SNP	FALSE	No_QTL
ENSG00000117519:CNN3	RNA	FALSE	0.0240331	0.000250623	0	SNP	FALSE	No_QTL
ENSG00000117525:F3	RNA	FALSE	0.0845047	0.000351121	0	SV	FALSE	No_QTL
ENSG00000117560:FASLG	RNA	FALSE	0.00400213	0.000368681	0	SNP	FALSE	No_QTL
ENSG00000117586:TNFSF4	RNA	FALSE	0.00329201	0.00525333	0	SNP	FALSE	No_QTL
ENSG00000117594:HSD11B1	RNA	FALSE	0.056638	0.0016681	0	SNP	FALSE	No_QTL
ENSG00000117595:IRF6	RNA	TRUE	0.00347825	1.27e-08	1	SNP	FALSE	SNP-only_QTL
ENSG00000117600:PLPPR4	RNA	FALSE	0.00254453	0.000725115	0	SNP	FALSE	No_QTL
ENSG00000117601:SERPINC1	RNA	TRUE	0.000294161	4.47e-05	0	SNP	FALSE	QTL_no_cs
ENSG00000117643:MAN1C1	RNA	TRUE	0.000242909	5.68e-05	0	SNP	FALSE	QTL_no_cs
ENSG00000117650:NEK2	RNA	FALSE	0.0123225	0.00038741	0	SNP	FALSE	No_QTL
ENSG00000117707:PROX1	RNA	FALSE	0.00894494	0.000591957	0	SNP	FALSE	No_QTL
ENSG00000117724:CENPF	RNA	FALSE	0.0352472	0.000208623	0	SNP	FALSE	No_QTL
ENSG00000117834:SLC5A9	RNA	FALSE	0.00651401	0.000221614	0	SNP	FALSE	No_QTL
ENSG00000117971:CHRNB4	RNA	TRUE	0.00175621	9.86e-05	0	SNP	FALSE	QTL_no_cs
ENSG00000117983:MUC5B	RNA	TRUE	0.000380114	1.55e-05	0	SNP	FALSE	QTL_no_cs
ENSG00000117984:CTSD	RNA	TRUE	0.0024325	7.13e-05	0	SNP	FALSE	QTL_no_cs
ENSG00000118004:COLEC11	RNA	TRUE	0.00235622	4.27e-05	0	SNP	FALSE	QTL_no_cs
ENSG00000118046:STK11	RNA	TRUE	1.12e-05	2.4e-05	0	SV	FALSE	QTL_no_cs
ENSG00000118113:MMP8	RNA	TRUE	0.0187271	4.79e-05	0	SNP	FALSE	QTL_no_cs
ENSG00000118137:APOA1	RNA	FALSE	0.0120831	0.00171529	0	SNP	FALSE	No_QTL
ENSG00000118181:RPS25	RNA	FALSE	0.00451427	0.000767856	0	SNP	FALSE	No_QTL
ENSG00000118193:KIF14	RNA	FALSE	0.00421017	0.00319843	0	SNP	FALSE	No_QTL
ENSG00000118194:TNNT2	RNA	FALSE	0.0141061	0.000270893	0	SNP	FALSE	No_QTL
ENSG00000118200:CAMSAP2	RNA	TRUE	0.000459983	4.41e-05	0	SNP	FALSE	QTL_no_cs
ENSG00000118231:CRYGD	RNA	TRUE	0.0127443	4.22e-05	0	SNP	FALSE	QTL_no_cs
ENSG00000118245:TNP1	RNA	FALSE	0.0022357	0.00095565	0	SNP	FALSE	No_QTL
ENSG00000118257:NRP2	RNA	FALSE	0.0106079	0.000364703	0	SNP	FALSE	No_QTL
ENSG00000118271:TTR	RNA	FALSE	0.0288018	0.00015188	0	SNP	FALSE	No_QTL
ENSG00000118276:B4GALT6	RNA	FALSE	0.0191973	0.000235945	0	SNP	FALSE	No_QTL
ENSG00000118292:C1orf54	RNA	FALSE	0.0222168	0.0029262	0	SNP	FALSE	No_QTL
ENSG00000118298:CA14	RNA	FALSE	0.00720387	0.000175118	0	SNP	FALSE	No_QTL
ENSG00000118322:ATP10B	RNA	FALSE	0.0194194	0.00104579	0	SNP	FALSE	No_QTL
ENSG00000118402:ELOVL4	RNA	FALSE	0.0231894	0.00140898	0	SNP	FALSE	No_QTL
ENSG00000118407:FILIP1	RNA	FALSE	0.0247212	0.00126508	0	SNP	FALSE	No_QTL
ENSG00000118432:CNR1	RNA	FALSE	0.0144958	0.0011978	0	SNP	FALSE	No_QTL
ENSG00000118434:SPACA1	RNA	FALSE	0.0312909	0.000325158	0	SNP	FALSE	No_QTL
ENSG00000118473:SGIP1	RNA	FALSE	0.0220915	0.000948606	0	SNP	FALSE	No_QTL
ENSG00000118491:ZC2HC1B	RNA	FALSE	0.0143944	0.00301779	0	SNP	FALSE	No_QTL
ENSG00000118503:TNFAIP3	RNA	TRUE	0.00082062	5.12e-05	0	SNP	FALSE	QTL_no_cs
ENSG00000118508:RAB32	RNA	FALSE	0.105212	0.00239622	0	SNP	FALSE	No_QTL
ENSG00000118513:MYB	RNA	FALSE	0.00101083	0.000745754	0	SV	FALSE	No_QTL
ENSG00000118514:ALDH8A1	RNA	TRUE	0.00625093	3.28e-09	1	SNP	FALSE	SNP-only_QTL
ENSG00000118515:SGK1	RNA	FALSE	0.0112608	0.0010302	0	SNP	FALSE	No_QTL
ENSG00000118520:ARG1	RNA	FALSE	0.00251842	0.000593282	0	SNP	FALSE	No_QTL
ENSG00000118523:CCN2	RNA	FALSE	0.00131553	0.00022121	0	SNP	FALSE	No_QTL
ENSG00000118557:PMFBP1	RNA	TRUE	0.0183909	5.82e-05	0	SNP	FALSE	QTL_no_cs
ENSG00000118707:TGIF2	RNA	TRUE	0.00382978	6.07e-06	0	SNP	FALSE	QTL_no_cs
ENSG00000118733:OLFM3	RNA	FALSE	0.0431242	0.00182036	0	SV	FALSE	No_QTL
ENSG00000118777:ABCG2	RNA	TRUE	0.00413484	5.99e-11	1	SNP	FALSE	SNP-only_QTL
ENSG00000118785:SPP1	RNA	FALSE	0.00417153	0.00031127	0	SNP	FALSE	No_QTL
ENSG00000118804:STBD1	RNA	TRUE	0.00547641	2.86e-05	0	SNP	FALSE	QTL_no_cs
ENSG00000118855:MFSD1	RNA	FALSE	0.00659037	0.00194262	0	SNP	FALSE	No_QTL
ENSG00000118898:PPL	RNA	TRUE	0.00306628	1.39e-06	0	SNP	FALSE	QTL_no_cs
ENSG00000118946:PCDH17	RNA	FALSE	0.0138787	0.0012702	0	SNP	FALSE	No_QTL
ENSG00000118972:FGF23	RNA	TRUE	0.0523761	7.7e-05	0	SNP	FALSE	QTL_no_cs
ENSG00000118985:ELL2	RNA	FALSE	0.0205141	0.00039795	0	SNP	FALSE	No_QTL
ENSG00000118997:DNAH7	RNA	FALSE	0.0109556	0.0014483	0	SNP	FALSE	No_QTL
ENSG00000119013:NDUFB3	RNA	FALSE	0.0387387	0.00112829	0	SNP	FALSE	No_QTL
ENSG00000119042:SATB2	RNA	FALSE	0.0299608	0.000335035	0	SNP	FALSE	No_QTL
ENSG00000119121:TRPM6	RNA	FALSE	0.00588984	0.000220989	0	SNP	FALSE	No_QTL
ENSG00000119125:GDA	RNA	FALSE	0.0183375	0.000406569	0	SNP	FALSE	No_QTL
ENSG00000119138:KLF9	RNA	FALSE	0.016836	0.00030045	0	SNP	FALSE	No_QTL
ENSG00000119139:TJP2	RNA	TRUE	0.0252849	6.75e-05	0	SNP	FALSE	QTL_no_cs
ENSG00000119147:ECRG4	RNA	FALSE	0.0312266	0.00217328	0	SNP	FALSE	No_QTL
ENSG00000119227:PIGZ	RNA	TRUE	0.00343335	3.6e-05	0	SNP	FALSE	QTL_no_cs
ENSG00000119280:C1orf198	RNA	FALSE	0.0202098	0.000447803	0	SV	FALSE	No_QTL
ENSG00000119283:TRIM67	RNA	FALSE	0.000406572	0.000816871	0	SNP	FALSE	No_QTL
ENSG00000119326:CTNNAL1	RNA	TRUE	0.0216242	7.56e-06	0	SNP	FALSE	QTL_no_cs
ENSG00000119383:PTPA	RNA	TRUE	0.00316128	6.15e-06	0	SNP	FALSE	QTL_no_cs
ENSG00000119401:TRIM32	RNA	FALSE	0.00410689	0.000506314	0	SNP	FALSE	No_QTL
ENSG00000119408:NEK6	RNA	FALSE	0.00100745	0.000306659	0	SNP	FALSE	No_QTL
ENSG00000119411:BSPRY	RNA	TRUE	0.000178588	2.86e-06	0	SNP	FALSE	QTL_no_cs
ENSG00000119421:NDUFA8	RNA	TRUE	0.0127433	1.52e-05	0	SNP	FALSE	QTL_no_cs
ENSG00000119457:SLC46A2	RNA	FALSE	0.0062597	0.00050419	0	SNP	FALSE	No_QTL
ENSG00000119508:NR4A3	RNA	FALSE	0.0122869	0.00113019	0	SNP	FALSE	No_QTL
ENSG00000119535:CSF3R	RNA	FALSE	0.0257917	0.000345189	0	SNP	FALSE	No_QTL
ENSG00000119547:ONECUT2	RNA	FALSE	0.0103433	0.00145683	0	SNP	FALSE	No_QTL
ENSG00000119608:PROX2	RNA	FALSE	0.00298866	0.000126454	0	SNP	FALSE	No_QTL
ENSG00000119614:VSX2	RNA	FALSE	0.0119854	0.00029473	0	SNP	FALSE	No_QTL
ENSG00000119630:PGF	RNA	FALSE	0.0215225	0.00247296	0	SNP	FALSE	No_QTL
ENSG00000119655:NPC2	RNA	TRUE	0.00019039	3.89e-07	0	SNP	FALSE	QTL_no_cs
ENSG00000119669:IRF2BPL	RNA	FALSE	0.0096843	0.000625873	0	SNP	FALSE	No_QTL
ENSG00000119681:LTBP2	RNA	FALSE	0.00459015	0.000147491	0	SNP	FALSE	No_QTL
ENSG00000119684:MLH3	RNA	TRUE	1.18e-05	1.87e-06	1	SNP	TRUE	SV-QTL_not_lead	Sniffles2.INS.D29MD,Sniffles2.INS.D2FMD
ENSG00000119686:FLVCR2	RNA	FALSE	0.0193581	0.000449115	0	SNP	FALSE	No_QTL
ENSG00000119698:PPP4R4	RNA	TRUE	0.0135701	7.92e-06	0	SNP	FALSE	QTL_no_cs
ENSG00000119699:TGFB3	RNA	FALSE	0.00904178	0.000230771	0	SNP	FALSE	No_QTL
ENSG00000119703:ZC2HC1C	RNA	FALSE	0.00778166	0.000983112	0	SNP	FALSE	No_QTL
ENSG00000119705:SLIRP	RNA	FALSE	0.00112923	0.00147299	0	SV	FALSE	No_QTL
ENSG00000119714:GPR68	RNA	FALSE	0.00315036	0.000215252	0	SNP	FALSE	No_QTL
ENSG00000119715:ESRRB	RNA	FALSE	0.0147665	0.000160508	0	SNP	FALSE	No_QTL
ENSG00000119737:GPR75	RNA	FALSE	0.0347906	0.00053686	0	SNP	FALSE	No_QTL
ENSG00000119771:KLHL29	RNA	FALSE	0.00212268	0.000351178	0	SNP	FALSE	No_QTL
ENSG00000119778:ATAD2B	RNA	TRUE	0.00328249	7.83e-05	0	SNP	FALSE	QTL_no_cs
ENSG00000119782:FKBP1B	RNA	FALSE	0.00620266	0.00256706	0	SNP	FALSE	No_QTL
ENSG00000119801:YPEL5	RNA	FALSE	0.0223735	0.00102271	0	SNP	FALSE	No_QTL
ENSG00000119862:LGALSL	RNA	FALSE	0.00951864	0.00104233	0	SNP	FALSE	No_QTL
ENSG00000119865:CNRIP1	RNA	FALSE	0.00154508	0.000523737	0	SNP	FALSE	No_QTL
ENSG00000119866:BCL11A	RNA	FALSE	0.00485469	0.000430682	0	SNP	FALSE	No_QTL
ENSG00000119888:EPCAM	RNA	FALSE	0.00615043	0.00197002	0	SNP	FALSE	No_QTL
ENSG00000119900:OGFRL1	RNA	FALSE	0.0167456	0.000681208	0	SNP	FALSE	No_QTL
ENSG00000119913:TECTB	RNA	FALSE	0.00569905	0.00115123	0	SNP	FALSE	No_QTL
ENSG00000119915:ELOVL3	RNA	FALSE	0.00302256	0.000356298	0	SNP	FALSE	No_QTL
ENSG00000119917:IFIT3	RNA	FALSE	0.007054	0.00256541	0	SNP	FALSE	No_QTL
ENSG00000119922:IFIT2	RNA	FALSE	0.0113963	0.00328228	0	SNP	FALSE	No_QTL
ENSG00000119938:PPP1R3C	RNA	TRUE	0.00292726	6.13e-05	0	SNP	FALSE	QTL_no_cs
ENSG00000119946:CNNM1	RNA	TRUE	0.0258567	5.33e-05	0	SNP	FALSE	QTL_no_cs
ENSG00000119973:PRLHR	RNA	TRUE	0.0183759	8.75e-05	0	SNP	FALSE	QTL_no_cs
ENSG00000119986:AVPI1	RNA	FALSE	0.00967878	0.000682315	0	SNP	FALSE	No_QTL
ENSG00000120049:KCNIP2	RNA	FALSE	0.0018169	0.00456806	0	SNP	FALSE	No_QTL
ENSG00000120055:C10orf95	RNA	TRUE	0.0103102	2.04e-05	0	SNP	FALSE	QTL_no_cs
ENSG00000120057:SFRP5	RNA	FALSE	0.00394286	0.00134126	0	SNP	FALSE	No_QTL
ENSG00000120093:HOXB3	RNA	TRUE	2.02e-05	6.07e-14	1	SNP	FALSE	SV-QTL_noncausal
ENSG00000120129:DUSP1	RNA	FALSE	0.0149759	0.000827826	0	SNP	FALSE	No_QTL
ENSG00000120149:MSX2	RNA	FALSE	0.00857922	0.000110647	0	SNP	FALSE	No_QTL
ENSG00000120156:TEK	RNA	FALSE	0.00193517	0.000437494	0	SNP	FALSE	No_QTL
ENSG00000120162:MOB3B	RNA	FALSE	0.0274285	0.000419629	0	SNP	FALSE	No_QTL
ENSG00000120217:CD274	RNA	FALSE	0.0514699	0.000417554	0	SNP	FALSE	No_QTL
ENSG00000120251:GRIA2	RNA	FALSE	0.0036622	0.000241371	0	SNP	FALSE	No_QTL
ENSG00000120253:NUP43	RNA	TRUE	3.72e-06	1.32e-07	1	SNP	TRUE	SV-QTL_not_lead	Sniffles2.INS.2337M5
ENSG00000120256:LRP11	RNA	FALSE	0.0161497	0.00021851	0	SNP	FALSE	No_QTL
ENSG00000120262:CCDC170	RNA	TRUE	0.000870373	7.84e-05	0	SNP	FALSE	QTL_no_cs
ENSG00000120278:PLEKHG1	RNA	FALSE	0.000983599	0.000142608	0	SNP	FALSE	No_QTL
ENSG00000120279:MYCT1	RNA	FALSE	0.0038276	0.00026479	0	SNP	FALSE	No_QTL
ENSG00000120318:ARAP3	RNA	FALSE	0.0243479	0.000951594	0	SNP	FALSE	No_QTL
ENSG00000120324:PCDHB10	RNA	FALSE	0.046543	0.000431854	0	SNP	FALSE	No_QTL
ENSG00000120327:PCDHB14	RNA	FALSE	0.0508554	0.000658317	0	SNP	FALSE	No_QTL
ENSG00000120329:SLC25A2	RNA	FALSE	0.0106087	0.00131664	0	SNP	FALSE	No_QTL
ENSG00000120332:TNN	RNA	TRUE	0.0185762	2.14e-05	0	SNP	FALSE	QTL_no_cs
ENSG00000120333:MRPS14	RNA	FALSE	0.00611926	0.000550093	0	SNP	FALSE	No_QTL
ENSG00000120337:TNFSF18	RNA	FALSE	0.044565	0.000976826	0	SNP	FALSE	No_QTL
ENSG00000120341:SEC16B	RNA	TRUE	0.00925309	8.36e-05	0	SNP	FALSE	QTL_no_cs
ENSG00000120457:KCNJ5	RNA	TRUE	0.0070496	1.47e-05	0	SNP	FALSE	QTL_no_cs
ENSG00000120471:TP53AIP1	RNA	FALSE	0.0114271	0.00104155	0	SNP	FALSE	No_QTL
ENSG00000120539:MASTL	RNA	TRUE	0.000243453	2.35e-08	1	SNP	FALSE	SNP-only_QTL
ENSG00000120549:KIAA1217	RNA	FALSE	0.000673707	0.000138022	0	SNP	FALSE	No_QTL
ENSG00000120555:SEPTIN7P9	RNA	TRUE	0.00151878	7.07e-05	0	SNP	FALSE	QTL_no_cs
ENSG00000120594:PLXDC2	RNA	FALSE	0.0063587	0.0016688	0	SNP	FALSE	No_QTL
ENSG00000120645:IQSEC3	RNA	TRUE	0.00100033	2.37e-23	1	SNP	FALSE	SNP-only_QTL
ENSG00000120658:ENOX1	RNA	FALSE	0.010401	0.00079192	0	SNP	FALSE	No_QTL
ENSG00000120659:TNFSF11	RNA	FALSE	0.0312682	0.000361001	0	SNP	FALSE	No_QTL
ENSG00000120664:SPART-AS1	RNA	FALSE	0.0104301	0.00154764	0	SNP	FALSE	No_QTL
ENSG00000120669:SOHLH2	RNA	TRUE	0.0147406	3.35e-06	0	SNP	FALSE	QTL_no_cs
ENSG00000120693:SMAD9	RNA	FALSE	0.013795	0.00430379	0	SNP	FALSE	No_QTL
ENSG00000120694:HSPH1	RNA	FALSE	0.00247747	0.000505603	0	SNP	FALSE	No_QTL
ENSG00000120699:EXOSC8	RNA	TRUE	0.00132367	3.82e-05	0	SNP	FALSE	QTL_no_cs
ENSG00000120708:TGFBI	RNA	FALSE	0.0607722	0.000171065	0	SNP	FALSE	No_QTL
ENSG00000120709:FAM53C	RNA	FALSE	0.0245327	0.00283811	0	SNP	FALSE	No_QTL
ENSG00000120729:MYOT	RNA	FALSE	0.0158032	0.000119214	0	SNP	FALSE	No_QTL
ENSG00000120738:EGR1	RNA	FALSE	0.0462592	0.000607424	0	SNP	FALSE	No_QTL
ENSG00000120756:PLS1	RNA	FALSE	0.00292966	0.000338633	0	SV	FALSE	No_QTL
ENSG00000120833:SOCS2	RNA	FALSE	0.00966305	0.000389497	0	SNP	FALSE	No_QTL
ENSG00000120875:DUSP4	RNA	TRUE	0.0344423	1.37e-06	0	SNP	FALSE	QTL_no_cs
ENSG00000120885:CLU	RNA	TRUE	0.0457292	1.87e-06	0	SNP	FALSE	QTL_no_cs
ENSG00000120903:CHRNA2	RNA	FALSE	0.104132	0.000113519	0	SNP	FALSE	No_QTL
ENSG00000120913:PDLIM2	RNA	TRUE	0.000797578	7.35e-05	0	SNP	FALSE	QTL_no_cs
ENSG00000120915:EPHX2	RNA	TRUE	0.00447152	5.77e-07	0	SNP	FALSE	QTL_no_cs
ENSG00000120937:NPPB	RNA	TRUE	0.00883952	2.8e-05	0	SNP	FALSE	QTL_no_cs
ENSG00000120949:TNFRSF8	RNA	FALSE	0.00830145	0.000215969	0	SNP	FALSE	No_QTL
ENSG00000121005:CRISPLD1	RNA	FALSE	0.0259631	0.000249281	0	SNP	FALSE	No_QTL
ENSG00000121039:RDH10	RNA	FALSE	0.00217559	0.00017456	0	SNP	FALSE	No_QTL
ENSG00000121068:TBX2	RNA	FALSE	0.00221788	0.000506879	0	SV	FALSE	No_QTL
ENSG00000121075:TBX4	RNA	FALSE	0.0095536	0.00213316	0	SV	FALSE	No_QTL
ENSG00000121089:NACA3P	RNA	FALSE	0.00616508	0.000165592	0	SNP	FALSE	No_QTL
ENSG00000121101:TEX14	RNA	FALSE	0.0233782	0.000401591	0	SNP	FALSE	No_QTL
ENSG00000121152:NCAPH	RNA	FALSE	0.00535647	0.000694759	0	SNP	FALSE	No_QTL
ENSG00000121207:LRAT	RNA	FALSE	0.00940129	0.000530923	0	SNP	FALSE	No_QTL
ENSG00000121211:MND1	RNA	FALSE	0.0264008	0.000154543	0	SNP	FALSE	No_QTL
ENSG00000121236:TRIM6	RNA	TRUE	0.000998293	7.3e-05	0	SNP	FALSE	QTL_no_cs
ENSG00000121270:ABCC11	RNA	FALSE	0.0093286	0.000303654	0	SNP	FALSE	No_QTL
ENSG00000121274:TENT4B	RNA	FALSE	0.00353693	0.000109135	0	SNP	FALSE	No_QTL
ENSG00000121297:TSHZ3	RNA	FALSE	0.0130542	0.00330768	0	SNP	FALSE	No_QTL
ENSG00000121314:TAS2R8	RNA	FALSE	0.000583712	0.000246977	0	SNP	FALSE	No_QTL
ENSG00000121316:PLBD1	RNA	FALSE	0.00660854	0.000867762	0	SNP	FALSE	No_QTL
ENSG00000121318:TAS2R10	RNA	FALSE	0.000789636	0.000346486	0	SNP	FALSE	No_QTL
ENSG00000121335:PRB2	RNA	TRUE	0.00964498	9.33e-06	0	SNP	FALSE	QTL_no_cs
ENSG00000121351:IAPP	RNA	FALSE	0.000921686	0.00059425	0	SNP	FALSE	No_QTL
ENSG00000121361:KCNJ8	RNA	FALSE	0.00886142	0.000185538	0	SV	FALSE	No_QTL
ENSG00000121380:BCL2L14	RNA	TRUE	0.00110311	1.27e-06	0	SNP	FALSE	QTL_no_cs
ENSG00000121413:ZSCAN18	RNA	TRUE	4.99e-07	9.01e-12	1	SNP	FALSE	SV-QTL_noncausal
ENSG00000121446:RGSL1	RNA	FALSE	0.0373182	0.00160384	0	SNP	FALSE	No_QTL
ENSG00000121454:LHX4	RNA	FALSE	0.02779	0.000210028	0	SNP	FALSE	No_QTL
ENSG00000121552:CSTA	RNA	FALSE	0.0164702	0.00222169	0	SNP	FALSE	No_QTL
ENSG00000121570:DPPA4	RNA	FALSE	0.0218334	0.000473936	0	SNP	FALSE	No_QTL
ENSG00000121577:POPDC2	RNA	FALSE	0.00132946	0.000491664	0	SNP	FALSE	No_QTL
ENSG00000121594:CD80	RNA	FALSE	0.0248241	0.000299024	0	SNP	FALSE	No_QTL
ENSG00000121634:GJA8	RNA	TRUE	0.0203744	3.65e-08	1	SNP	FALSE	SNP-only_QTL
ENSG00000121653:MAPK8IP1	RNA	TRUE	0.0273508	8.23e-09	1	SNP	FALSE	SNP-only_QTL
ENSG00000121690:DEPDC7	RNA	FALSE	0.0253032	0.0018869	0	SNP	FALSE	No_QTL
ENSG00000121716:PILRB	RNA	TRUE	2.73e-16	2.55e-28	1	SNP	FALSE	SV-QTL_noncausal
ENSG00000121742:GJB6	RNA	TRUE	0.000669454	8.11e-05	0	SNP	FALSE	QTL_no_cs
ENSG00000121753:ADGRB2	RNA	FALSE	0.00544467	0.000676209	0	SNP	FALSE	No_QTL
ENSG00000121769:FABP3	RNA	FALSE	0.00378105	0.000623382	0	SNP	FALSE	No_QTL
ENSG00000121797:CCRL2	RNA	FALSE	0.000141769	0.000118749	0	SNP	FALSE	No_QTL
ENSG00000121807:CCR2	RNA	FALSE	0.00127651	0.000121408	0	SNP	FALSE	No_QTL
ENSG00000121853:GHSR	RNA	FALSE	0.0456505	0.00201765	0	SNP	FALSE	No_QTL
ENSG00000121858:TNFSF10	RNA	FALSE	0.00346748	0.000131983	0	SNP	FALSE	No_QTL
ENSG00000121871:SLITRK3	RNA	FALSE	0.00305603	0.00438324	0	SNP	FALSE	No_QTL
ENSG00000121895:TMEM156	RNA	TRUE	8.79e-17	1.46e-16	1	SV	TRUE	SV-QTL_lead_var	Sniffles2.DEL.BEFM3
ENSG00000121900:TMEM54	RNA	FALSE	0.0277715	0.00019487	0	SNP	FALSE	No_QTL
ENSG00000121903:ZSCAN20	RNA	FALSE	0.0328004	0.00318405	0	SNP	FALSE	No_QTL
ENSG00000121904:CSMD2	RNA	FALSE	0.0204178	0.000201416	0	SNP	FALSE	No_QTL
ENSG00000121933:TMIGD3	RNA	FALSE	0.0125896	0.000622396	0	SNP	FALSE	No_QTL
ENSG00000122012:SV2C	RNA	TRUE	0.00540799	1.12e-05	0	SNP	FALSE	QTL_no_cs
ENSG00000122025:FLT3	RNA	FALSE	0.00059789	0.000528861	0	SNP	FALSE	No_QTL
ENSG00000122035:RASL11A	RNA	TRUE	0.0023514	9.47e-06	0	SNP	FALSE	QTL_no_cs
ENSG00000122043:LINC00544	RNA	FALSE	0.01346	0.000128318	0	SNP	FALSE	No_QTL
ENSG00000122133:PAEP	RNA	TRUE	0.00119163	3.45e-05	0	SNP	FALSE	QTL_no_cs
ENSG00000122176:FMOD	RNA	TRUE	0.00124103	6.57e-05	0	SNP	FALSE	QTL_no_cs
ENSG00000122180:MYOG	RNA	FALSE	0.00157701	0.000496241	0	SNP	FALSE	No_QTL
ENSG00000122194:PLG	RNA	FALSE	0.00868818	0.00077467	0	SNP	FALSE	No_QTL
ENSG00000122223:CD244	RNA	FALSE	0.0291571	0.000397763	0	SNP	FALSE	No_QTL
ENSG00000122304:PRM2	RNA	TRUE	0.014224	4.75e-05	0	SNP	FALSE	QTL_no_cs
ENSG00000122367:LDB3	RNA	FALSE	0.0233111	0.00181512	0	SNP	FALSE	No_QTL
ENSG00000122378:PRXL2A	RNA	TRUE	0.00236055	7.78e-05	0	SNP	FALSE	QTL_no_cs
ENSG00000122420:PTGFR	RNA	FALSE	0.0129388	0.000465715	0	SNP	FALSE	No_QTL
ENSG00000122481:RWDD3	RNA	TRUE	3.94e-05	8.53e-07	1	SNP	TRUE	SV-QTL_not_lead	Sniffles2.DEL.1A38M0
ENSG00000122490:SLC66A2	RNA	TRUE	2.98e-05	7.76e-05	0	SNP	FALSE	QTL_no_cs
ENSG00000122547:EEPD1	RNA	FALSE	0.0164845	0.000540584	0	SNP	FALSE	No_QTL
ENSG00000122548:KIAA0087	RNA	FALSE	0.0110904	0.000506218	0	SNP	FALSE	No_QTL
ENSG00000122574:WIPF3	RNA	FALSE	0.00986099	0.00111263	0	SNP	FALSE	No_QTL
ENSG00000122585:NPY	RNA	FALSE	0.0194333	0.000223966	0	SV	FALSE	No_QTL
ENSG00000122592:HOXA7	RNA	FALSE	0.0323328	0.00220818	0	SNP	FALSE	No_QTL
ENSG00000122641:INHBA	RNA	FALSE	0.0140464	0.00025276	0	SNP	FALSE	No_QTL
ENSG00000122644:ARL4A	RNA	FALSE	0.00664268	0.000169437	0	SNP	FALSE	No_QTL
ENSG00000122679:RAMP3	RNA	TRUE	0.00111401	9.32e-10	1	SNP	FALSE	SNP-only_QTL
ENSG00000122691:TWIST1	RNA	FALSE	0.0177936	0.00218593	0	SNP	FALSE	No_QTL
ENSG00000122728:TAF1L	RNA	FALSE	0.00391071	0.00201673	0	SNP	FALSE	No_QTL
ENSG00000122733:PHF24	RNA	FALSE	0.0102704	0.000993857	0	SNP	FALSE	No_QTL
ENSG00000122778:KIAA1549	RNA	FALSE	0.0159915	0.000112919	0	SNP	FALSE	No_QTL
ENSG00000122786:CALD1	RNA	FALSE	0.00428151	0.000321877	0	SNP	FALSE	No_QTL
ENSG00000122787:AKR1D1	RNA	FALSE	0.00835875	0.000641566	0	SNP	FALSE	No_QTL
ENSG00000122852:SFTPA1	RNA	FALSE	0.00575518	0.000159255	0	SNP	FALSE	No_QTL
ENSG00000122861:PLAU	RNA	FALSE	0.014032	0.00153212	0	SNP	FALSE	No_QTL
ENSG00000122862:SRGN	RNA	TRUE	0.00319741	4.24e-05	0	SNP	FALSE	QTL_no_cs
ENSG00000122863:CHST3	RNA	FALSE	0.0144537	0.000208453	0	SNP	FALSE	No_QTL
ENSG00000122877:EGR2	RNA	FALSE	0.0213051	0.000941477	0	SNP	FALSE	No_QTL
ENSG00000122952:ZWINT	RNA	FALSE	0.00626526	0.000550463	0	SNP	FALSE	No_QTL
ENSG00000122966:CIT	RNA	FALSE	0.0015267	0.000106193	0	SNP	FALSE	No_QTL
ENSG00000122970:IFT81	RNA	FALSE	0.01928	0.0014357	0	SV	FALSE	No_QTL
ENSG00000122986:HVCN1	RNA	FALSE	0.00843502	0.000988117	0	SNP	FALSE	No_QTL
ENSG00000123009:NME2P1	RNA	FALSE	0.00288672	0.00153424	0	SV	FALSE	No_QTL
ENSG00000123080:CDKN2C	RNA	TRUE	0.00199498	7.41e-05	0	SNP	FALSE	QTL_no_cs
ENSG00000123094:RASSF8	RNA	TRUE	0.000965073	2.39e-05	0	SNP	FALSE	QTL_no_cs
ENSG00000123095:BHLHE41	RNA	FALSE	0.0219826	0.000236073	0	SNP	FALSE	No_QTL
ENSG00000123096:SSPN	RNA	FALSE	0.00703174	0.00108586	0	SV	FALSE	No_QTL
ENSG00000123104:ITPR2	RNA	FALSE	0.0101064	0.000169688	0	SV	FALSE	No_QTL
ENSG00000123119:NECAB1	RNA	FALSE	0.0743174	0.00614018	0	SNP	FALSE	No_QTL
ENSG00000123143:PKN1	RNA	FALSE	0.00408965	0.000114639	0	SNP	FALSE	No_QTL
ENSG00000123179:EBPL	RNA	TRUE	0.000767059	1.81e-12	1	SNP	FALSE	SNP-only_QTL
ENSG00000123191:ATP7B	RNA	FALSE	0.0348309	0.000223795	0	SNP	FALSE	No_QTL
ENSG00000123201:GUCY1B2	RNA	TRUE	4.85e-10	2.1e-20	1	SNP	FALSE	SV-QTL_noncausal
ENSG00000123213:NLN	RNA	FALSE	0.00229754	0.000127833	0	SNP	FALSE	No_QTL
ENSG00000123219:CENPK	RNA	TRUE	1.06e-05	1.8e-37	1	SNP	FALSE	SV-QTL_noncausal
ENSG00000123243:ITIH5	RNA	FALSE	0.00908351	0.000628645	0	SNP	FALSE	No_QTL
ENSG00000123342:MMP19	RNA	FALSE	0.0135207	0.000518451	0	SNP	FALSE	No_QTL
ENSG00000123358:NR4A1	RNA	FALSE	0.00549747	0.000243228	0	SNP	FALSE	No_QTL
ENSG00000123360:PDE1B	RNA	FALSE	0.0410643	0.000114864	0	SNP	FALSE	No_QTL
ENSG00000123364:HOXC13	RNA	FALSE	0.0290838	0.000256452	0	SNP	FALSE	No_QTL
ENSG00000123374:CDK2	RNA	FALSE	0.00771495	0.00294251	0	SNP	FALSE	No_QTL
ENSG00000123384:LRP1	RNA	FALSE	0.00356098	0.00073663	0	SNP	FALSE	No_QTL
ENSG00000123388:HOXC11	RNA	FALSE	0.0139877	0.000398454	0	SNP	FALSE	No_QTL
ENSG00000123395:ATG101	RNA	FALSE	0.00260798	0.000563915	0	SNP	FALSE	No_QTL
ENSG00000123405:NFE2	RNA	FALSE	0.0453511	0.00118159	0	SNP	FALSE	No_QTL
ENSG00000123407:HOXC12	RNA	FALSE	0.00692176	0.000414395	0	SNP	FALSE	No_QTL
ENSG00000123416:TUBA1B	RNA	FALSE	0.00139086	0.00131248	0	SNP	FALSE	No_QTL
ENSG00000123427:EEF1AKMT3	RNA	TRUE	0.0084243	1.65e-05	0	SNP	FALSE	QTL_no_cs
ENSG00000123453:SARDH	RNA	TRUE	0.000233802	1.34e-08	1	SNP	FALSE	SNP-only_QTL
ENSG00000123454:DBH	RNA	FALSE	0.00204222	0.000176896	0	SNP	FALSE	No_QTL
ENSG00000123485:HJURP	RNA	FALSE	0.000718418	0.000547404	0	SNP	FALSE	No_QTL
ENSG00000123500:COL10A1	RNA	FALSE	0.0442586	0.00159807	0	SNP	FALSE	No_QTL
ENSG00000123505:AMD1	RNA	TRUE	0.000184909	3.51e-05	0	SNP	FALSE	QTL_no_cs
ENSG00000123600:METTL8	RNA	TRUE	1.66e-06	1.91e-07	1	SNP	TRUE	SV-QTL_not_lead	Sniffles2.INS.2BAFM1
ENSG00000123610:TNFAIP6	RNA	FALSE	0.00399438	0.0019688	0	SNP	FALSE	No_QTL
ENSG00000123612:ACVR1C	RNA	FALSE	0.0120296	0.000402906	0	SNP	FALSE	No_QTL
ENSG00000123685:BATF3	RNA	TRUE	0.0111627	1.85e-06	0	SNP	FALSE	QTL_no_cs
ENSG00000123689:G0S2	RNA	TRUE	0.00038417	1.92e-06	1	SNP	FALSE	SNP-only_QTL
ENSG00000123700:KCNJ2	RNA	FALSE	0.0656191	0.000263003	0	SNP	FALSE	No_QTL
ENSG00000123836:PFKFB2	RNA	FALSE	0.00655928	0.000442124	0	SV	FALSE	No_QTL
ENSG00000123838:C4BPA	RNA	FALSE	0.00553237	0.00203676	0	SNP	FALSE	No_QTL
ENSG00000123843:C4BPB	RNA	TRUE	0.000707674	1.25e-07	1	SNP	FALSE	SNP-only_QTL
ENSG00000123870:ZNF137P	RNA	FALSE	0.00536286	0.000290514	0	SNP	FALSE	No_QTL
ENSG00000123892:RAB38	RNA	TRUE	0.0059944	8.43e-06	0	SNP	FALSE	QTL_no_cs
ENSG00000123901:GPR83	RNA	FALSE	0.00355671	0.00206634	0	SNP	FALSE	No_QTL
ENSG00000123975:CKS2	RNA	FALSE	0.00655549	0.000279469	0	SNP	FALSE	No_QTL
ENSG00000123989:CHPF	RNA	TRUE	0.00949079	8.01e-05	0	SNP	FALSE	QTL_no_cs
ENSG00000124006:OBSL1	RNA	FALSE	0.0314711	0.000646179	0	SNP	FALSE	No_QTL
ENSG00000124019:FAM124B	RNA	FALSE	0.00285841	0.000607163	0	SNP	FALSE	No_QTL
ENSG00000124074:ENKD1	RNA	FALSE	0.00999223	0.00162357	0	SNP	FALSE	No_QTL
ENSG00000124091:GCNT7	RNA	FALSE	0.00628583	0.000428236	0	SNP	FALSE	No_QTL
ENSG00000124092:CTCFL	RNA	FALSE	0.00143887	0.000770294	0	SNP	FALSE	No_QTL
ENSG00000124097:HMGB1P1	RNA	TRUE	0.0133251	9.08e-05	0	SNP	FALSE	QTL_no_cs
ENSG00000124102:PI3	RNA	TRUE	0.00780068	5.5e-05	0	SNP	FALSE	QTL_no_cs
ENSG00000124104:SNX21	RNA	FALSE	0.000836051	0.000290096	0	SNP	FALSE	No_QTL
ENSG00000124107:SLPI	RNA	FALSE	0.0139556	0.00208822	0	SNP	FALSE	No_QTL
ENSG00000124116:WFDC3	RNA	TRUE	1.92e-05	3.53e-05	0	SV	FALSE	QTL_no_cs
ENSG00000124134:KCNS1	RNA	FALSE	0.0180332	0.00124967	0	SNP	FALSE	No_QTL
ENSG00000124140:SLC12A5	RNA	TRUE	0.019658	3.36e-05	0	SNP	FALSE	QTL_no_cs
ENSG00000124145:SDC4	RNA	FALSE	0.0114225	0.00101433	0	SNP	FALSE	No_QTL
ENSG00000124157:SEMG2	RNA	FALSE	0.011445	0.000452413	0	SNP	FALSE	No_QTL
ENSG00000124159:MATN4	RNA	TRUE	0.00502432	5.88e-05	0	SNP	FALSE	QTL_no_cs
ENSG00000124191:TOX2	RNA	FALSE	0.0116796	0.000675815	0	SNP	FALSE	No_QTL
ENSG00000124194:GDAP1L1	RNA	FALSE	0.0119812	0.000270421	0	SNP	FALSE	No_QTL
ENSG00000124196:GTSF1L	RNA	FALSE	0.00993683	0.000220446	0	SNP	FALSE	No_QTL
ENSG00000124205:EDN3	RNA	TRUE	0.00384646	5.59e-08	1	SNP	FALSE	SNP-only_QTL
ENSG00000124215:CDH26	RNA	FALSE	0.0232853	0.000358792	0	SNP	FALSE	No_QTL
ENSG00000124216:SNAI1	RNA	FALSE	0.00525004	0.000957591	0	SNP	FALSE	No_QTL
ENSG00000124225:PMEPA1	RNA	TRUE	0.0426931	6.88e-05	0	SNP	FALSE	QTL_no_cs
ENSG00000124233:SEMG1	RNA	FALSE	0.0124551	0.000434843	0	SNP	FALSE	No_QTL
ENSG00000124243:BCAS4	RNA	TRUE	0.00482402	1.54e-06	0	SNP	FALSE	QTL_no_cs
ENSG00000124253:PCK1	RNA	FALSE	0.00407434	0.000317127	0	SNP	FALSE	No_QTL
ENSG00000124257:NEURL2	RNA	FALSE	0.000800098	0.000113596	0	SNP	FALSE	No_QTL
ENSG00000124302:CHST8	RNA	FALSE	0.00814476	0.000271136	0	SNP	FALSE	No_QTL
ENSG00000124391:IL17C	RNA	TRUE	0.000369289	2.84e-05	0	SNP	FALSE	QTL_no_cs
ENSG00000124399:NDUFB4P12	RNA	FALSE	0.00184223	0.000955928	0	SNP	FALSE	No_QTL
ENSG00000124440:HIF3A	RNA	FALSE	0.00788022	0.0010535	0	SNP	FALSE	No_QTL
ENSG00000124466:LYPD3	RNA	FALSE	0.00811202	0.000410687	0	SNP	FALSE	No_QTL
ENSG00000124491:F13A1	RNA	FALSE	0.0138427	0.000296266	0	SNP	FALSE	No_QTL
ENSG00000124493:GRM4	RNA	FALSE	0.0220921	0.00066142	0	SNP	FALSE	No_QTL
ENSG00000124507:PACSIN1	RNA	FALSE	0.00401813	0.00103426	0	SNP	FALSE	No_QTL
ENSG00000124557:BTN1A1	RNA	FALSE	0.0260574	0.00192904	0	SNP	FALSE	No_QTL
ENSG00000124564:SLC17A3	RNA	TRUE	0.0019011	1.12e-10	1	SNP	FALSE	SNP-only_QTL
ENSG00000124587:PEX6	RNA	TRUE	1.14e-05	5.31e-25	1	SNP	FALSE	SV-QTL_noncausal
ENSG00000124602:UNC5CL	RNA	FALSE	0.00868578	0.00123582	0	SNP	FALSE	No_QTL
ENSG00000124613:ZNF391	RNA	TRUE	2.01e-06	4.12e-07	1	SNP	TRUE	SV-QTL_not_lead	Sniffles2.DEL.7ABM5
ENSG00000124615:MOCS1	RNA	FALSE	0.00841177	0.000555551	0	SNP	FALSE	No_QTL
ENSG00000124641:MED20	RNA	FALSE	0.0357374	0.000475305	0	SNP	FALSE	No_QTL
ENSG00000124657:OR2B6	RNA	FALSE	0.00317629	0.00163305	0	SNP	FALSE	No_QTL
ENSG00000124659:TBCC	RNA	FALSE	0.0457862	0.000555427	0	SNP	FALSE	No_QTL
ENSG00000124664:SPDEF	RNA	FALSE	0.0123691	0.00167203	0	SNP	FALSE	No_QTL
ENSG00000124688:MAD2L1BP	RNA	FALSE	0.0058624	0.000426958	0	SNP	FALSE	No_QTL
ENSG00000124713:GNMT	RNA	TRUE	0.000467602	7.8e-10	1	SNP	FALSE	SNP-only_QTL
ENSG00000124721:DNAH8	RNA	FALSE	0.00616081	0.000756856	0	SNP	FALSE	No_QTL
ENSG00000124731:TREM1	RNA	FALSE	0.0121294	0.000843558	0	SNP	FALSE	No_QTL
ENSG00000124749:COL21A1	RNA	FALSE	0.00188649	0.000364976	0	SNP	FALSE	No_QTL
ENSG00000124762:CDKN1A	RNA	TRUE	0.000802361	1.52e-05	0	SNP	FALSE	QTL_no_cs
ENSG00000124766:SOX4	RNA	TRUE	0.00451292	1.92e-05	0	SNP	FALSE	QTL_no_cs
ENSG00000124772:CPNE5	RNA	FALSE	0.00256641	0.000744688	0	SNP	FALSE	No_QTL
ENSG00000124780:KCNK17	RNA	TRUE	0.00862906	3.52e-12	1	SNP	FALSE	SNP-only_QTL
ENSG00000124785:NRN1	RNA	TRUE	1.95e-05	4.09e-07	1	SNP	TRUE	SV-QTL_not_lead	Sniffles2.DEL.22CM5
ENSG00000124787:RPP40	RNA	FALSE	0.00136428	0.000285768	0	SNP	FALSE	No_QTL
ENSG00000124812:CRISP1	RNA	FALSE	0.00480271	0.000519044	0	SNP	FALSE	No_QTL
ENSG00000124827:GCM2	RNA	FALSE	0.0036468	0.000134667	0	SNP	FALSE	No_QTL
ENSG00000124839:RAB17	RNA	FALSE	0.00548977	0.000213106	0	SNP	FALSE	No_QTL
ENSG00000124875:CXCL6	RNA	FALSE	0.00735171	0.00308309	0	SNP	FALSE	No_QTL
ENSG00000124882:EREG	RNA	FALSE	0.0417667	0.000136972	0	SNP	FALSE	No_QTL
ENSG00000124900:TRIM51	RNA	FALSE	0.000234019	0.00103515	0	SV	FALSE	No_QTL
ENSG00000124920:MYRF	RNA	TRUE	0.000186623	2.22e-06	0	SNP	FALSE	QTL_no_cs
ENSG00000125084:WNT1	RNA	FALSE	0.0322747	0.000248486	0	SNP	FALSE	No_QTL
ENSG00000125089:SH3TC1	RNA	TRUE	0.000989029	4.3e-06	0	SNP	FALSE	QTL_no_cs
ENSG00000125144:MT1G	RNA	FALSE	0.0218918	0.000138653	0	SNP	FALSE	No_QTL
ENSG00000125148:MT2A	RNA	TRUE	2.98e-05	1.11e-12	1	SNP	FALSE	SV-QTL_noncausal
ENSG00000125170:DOK4	RNA	TRUE	0.0159666	5.76e-05	0	SNP	FALSE	QTL_no_cs
ENSG00000125207:PIWIL1	RNA	TRUE	0.00126556	5.24e-05	0	SNP	FALSE	QTL_no_cs
ENSG00000125245:GPR18	RNA	TRUE	0.00661998	2.85e-10	1	SNP	FALSE	SNP-only_QTL
ENSG00000125249:RAP2A	RNA	FALSE	0.00571207	0.00087574	0	SNP	FALSE	No_QTL
ENSG00000125266:EFNB2	RNA	FALSE	0.021607	0.000500743	0	SNP	FALSE	No_QTL
ENSG00000125337:KIF25	RNA	TRUE	0.00318681	6.47e-05	0	SNP	FALSE	QTL_no_cs
ENSG00000125347:IRF1	RNA	FALSE	0.00636767	0.00044127	0	SNP	FALSE	No_QTL
ENSG00000125378:BMP4	RNA	FALSE	0.0197672	0.000277537	0	SNP	FALSE	No_QTL
ENSG00000125384:PTGER2	RNA	FALSE	0.0209589	0.00592455	0	SNP	FALSE	No_QTL
ENSG00000125398:SOX9	RNA	FALSE	0.0175545	0.00066959	0	SNP	FALSE	No_QTL
ENSG00000125414:MYH2	RNA	TRUE	0.0438978	8.46e-05	0	SNP	FALSE	QTL_no_cs
ENSG00000125430:HS3ST3B1	RNA	TRUE	0.00959026	1.06e-06	0	SNP	FALSE	QTL_no_cs
ENSG00000125498:KIR2DL1	RNA	TRUE	6.35e-22	1.47e-21	1	SV	TRUE	SV-QTL_lead_var	Sniffles2.INS.1789M12
ENSG00000125510:OPRL1	RNA	FALSE	0.002697	0.000371493	0	SNP	FALSE	No_QTL
ENSG00000125531:FNDC11	RNA	FALSE	0.00242161	0.000145773	0	SNP	FALSE	No_QTL
ENSG00000125534:PPDPF	RNA	TRUE	0.00101344	6.98e-09	1	SNP	FALSE	SNP-only_QTL
ENSG00000125538:IL1B	RNA	FALSE	0.00141261	0.000583033	0	SNP	FALSE	No_QTL
ENSG00000125618:PAX8	RNA	TRUE	9.49e-10	1.33e-11	1	SNP	FALSE	SV-QTL_noncausal
ENSG00000125631:HTR5BP	RNA	FALSE	0.00927455	0.000669919	0	SNP	FALSE	No_QTL
ENSG00000125657:TNFSF9	RNA	FALSE	0.000319602	0.000364278	0	SNP	FALSE	No_QTL
ENSG00000125726:CD70	RNA	FALSE	0.00107441	0.00060843	0	SNP	FALSE	No_QTL
ENSG00000125730:C3	RNA	TRUE	9.07e-05	0.000509911	0	SNP	FALSE	QTL_no_cs
ENSG00000125735:TNFSF14	RNA	TRUE	0.00032205	2.51e-05	0	SNP	FALSE	QTL_no_cs
ENSG00000125740:FOSB	RNA	FALSE	0.00252394	0.000844549	0	SNP	FALSE	No_QTL
ENSG00000125741:OPA3	RNA	FALSE	0.0223634	0.000180897	0	SNP	FALSE	No_QTL
ENSG00000125744:RTN2	RNA	FALSE	0.0135734	0.00208958	0	SNP	FALSE	No_QTL
ENSG00000125753:VASP	RNA	FALSE	0.00057451	0.000221036	0	SNP	FALSE	No_QTL
ENSG00000125780:TGM3	RNA	FALSE	0.00155287	0.000196806	0	SNP	FALSE	No_QTL
ENSG00000125798:FOXA2	RNA	FALSE	0.00101919	0.00265267	0	SNP	FALSE	No_QTL
ENSG00000125804:FAM182A	RNA	TRUE	0.00052307	4.26e-05	0	SNP	FALSE	QTL_no_cs
ENSG00000125810:CD93	RNA	FALSE	0.00409138	0.00106025	0	SNP	FALSE	No_QTL
ENSG00000125812:GZF1	RNA	FALSE	0.008822	0.000934718	0	SNP	FALSE	No_QTL
ENSG00000125813:PAX1	RNA	FALSE	0.00508226	0.0012561	0	SNP	FALSE	No_QTL
ENSG00000125820:NKX2-2	RNA	FALSE	0.00601403	0.00190158	0	SNP	FALSE	No_QTL
ENSG00000125831:CST11	RNA	FALSE	0.0150503	0.000222671	0	SNP	FALSE	No_QTL
ENSG00000125845:BMP2	RNA	FALSE	0.00616986	0.000733097	0	SNP	FALSE	No_QTL
ENSG00000125848:FLRT3	RNA	FALSE	0.0107178	0.00114832	0	SNP	FALSE	No_QTL
ENSG00000125851:PCSK2	RNA	TRUE	0.0106321	5.06e-05	0	SNP	FALSE	QTL_no_cs
ENSG00000125864:BFSP1	RNA	TRUE	0.00596619	5.15e-05	0	SNP	FALSE	QTL_no_cs
ENSG00000125869:LAMP5	RNA	FALSE	0.00837413	0.000294597	0	SNP	FALSE	No_QTL
ENSG00000125895:TMEM74B	RNA	FALSE	0.00460026	0.000170081	0	SNP	FALSE	No_QTL
ENSG00000125898:FAM110A	RNA	TRUE	8.46e-05	0.000778263	0	SNP	FALSE	QTL_no_cs
ENSG00000125900:SIRPD	RNA	FALSE	0.00494744	0.00125209	0	SNP	FALSE	No_QTL
ENSG00000125910:S1PR4	RNA	TRUE	0.000361132	9.97e-06	0	SNP	FALSE	QTL_no_cs
ENSG00000125912:NCLN	RNA	TRUE	0.00386454	2.64e-08	1	SNP	FALSE	SNP-only_QTL
ENSG00000125966:MMP24	RNA	FALSE	0.00973455	0.000112457	0	SNP	FALSE	No_QTL
ENSG00000125968:ID1	RNA	TRUE	0.00950618	5.53e-05	0	SNP	FALSE	QTL_no_cs
ENSG00000125998:FAM83C	RNA	TRUE	0.00775158	5.57e-05	0	SNP	FALSE	QTL_no_cs
ENSG00000125999:BPIFB1	RNA	FALSE	0.00756245	0.000539142	0	SNP	FALSE	No_QTL
ENSG00000126003:PLAGL2	RNA	FALSE	0.0210027	0.000570874	0	SNP	FALSE	No_QTL
ENSG00000126106:TMEM53	RNA	FALSE	0.0115333	0.00014551	0	SNP	FALSE	No_QTL
ENSG00000126217:MCF2L	RNA	TRUE	0.00120591	9.72e-07	0	SNP	FALSE	QTL_no_cs
ENSG00000126231:PROZ	RNA	TRUE	0.000164679	6.39e-06	0	SNP	FALSE	QTL_no_cs
ENSG00000126233:SLURP1	RNA	FALSE	0.00350247	0.0012426	0	SNP	FALSE	No_QTL
ENSG00000126243:LRFN3	RNA	FALSE	0.0141717	0.00108711	0	SNP	FALSE	No_QTL
ENSG00000126251:GPR42	RNA	TRUE	6.65e-05	2.89e-07	1	SNP	FALSE	SV-QTL_noncausal
ENSG00000126262:FFAR2	RNA	FALSE	0.0145784	0.00115375	0	SNP	FALSE	No_QTL
ENSG00000126266:FFAR1	RNA	TRUE	0.0188583	5.6e-05	0	SNP	FALSE	QTL_no_cs
ENSG00000126337:KRT36	RNA	FALSE	0.00947514	0.000315438	0	SNP	FALSE	No_QTL
ENSG00000126351:THRA	RNA	TRUE	0.0386514	9.27e-06	0	SNP	FALSE	QTL_no_cs
ENSG00000126353:CCR7	RNA	TRUE	0.00499381	9.77e-05	0	SNP	FALSE	QTL_no_cs
ENSG00000126368:NR1D1	RNA	FALSE	0.0179344	0.000270028	0	SNP	FALSE	No_QTL
ENSG00000126458:RRAS	RNA	FALSE	0.00413591	0.000491638	0	SNP	FALSE	No_QTL
ENSG00000126460:PRRG2	RNA	FALSE	0.00148908	0.000298892	0	SNP	FALSE	No_QTL
ENSG00000126467:TSKS	RNA	TRUE	0.000848415	2.25e-14	1	SNP	FALSE	SNP-only_QTL
ENSG00000126500:FLRT1	RNA	FALSE	0.0129716	0.000509071	0	SNP	FALSE	No_QTL
ENSG00000126549:STATH	RNA	FALSE	0.00027569	0.000129134	0	SNP	FALSE	No_QTL
ENSG00000126550:HTN1	RNA	TRUE	0.000594719	1.85e-06	0	SNP	FALSE	QTL_no_cs
ENSG00000126583:PRKCG	RNA	FALSE	0.00215811	0.0002901	0	SNP	FALSE	No_QTL
ENSG00000126603:GLIS2	RNA	TRUE	0.00436685	2.34e-05	0	SNP	FALSE	QTL_no_cs
ENSG00000126709:IFI6	RNA	FALSE	0.00653861	0.00329926	0	SNP	FALSE	No_QTL
ENSG00000126778:SIX1	RNA	FALSE	0.0232747	0.00353569	0	SNP	FALSE	No_QTL
ENSG00000126785:RHOJ	RNA	FALSE	0.00224222	0.000623731	0	SNP	FALSE	No_QTL
ENSG00000126787:DLGAP5	RNA	FALSE	0.0110537	0.00103206	0	SNP	FALSE	No_QTL
ENSG00000126790:L3HYPDH	RNA	TRUE	5.68e-07	3.83e-12	1	SNP	FALSE	SV-QTL_noncausal
ENSG00000126803:HSPA2	RNA	FALSE	0.00330248	0.000527042	0	SNP	FALSE	No_QTL
ENSG00000126804:ZBTB1	RNA	FALSE	0.0300925	0.000959737	0	SNP	FALSE	No_QTL
ENSG00000126821:SGPP1	RNA	FALSE	0.00725006	0.000886427	0	SNP	FALSE	No_QTL
ENSG00000126822:PLEKHG3	RNA	FALSE	0.0528658	0.000405022	0	SNP	FALSE	No_QTL
ENSG00000126838:PZP	RNA	TRUE	0.000325963	5.47e-07	1	SNP	FALSE	SNP-only_QTL
ENSG00000126856:PRDM7	RNA	FALSE	0.00263541	0.000121402	0	SNP	FALSE	No_QTL
ENSG00000126861:OMG	RNA	FALSE	0.00501934	0.00307759	0	SNP	FALSE	No_QTL
ENSG00000126878:AIF1L	RNA	FALSE	0.000190854	0.00018984	0	SNP	FALSE	No_QTL
ENSG00000127074:RGS13	RNA	FALSE	0.0314497	0.000879895	0	SNP	FALSE	No_QTL
ENSG00000127129:EDN2	RNA	FALSE	0.010742	0.00150471	0	SNP	FALSE	No_QTL
ENSG00000127241:MASP1	RNA	FALSE	0.00233362	0.000960324	0	SNP	FALSE	No_QTL
ENSG00000127252:PLAAT1	RNA	TRUE	0.000773439	1.95e-05	0	SNP	FALSE	QTL_no_cs
ENSG00000127318:IL22	RNA	FALSE	0.0367036	0.0010525	0	SNP	FALSE	No_QTL
ENSG00000127324:TSPAN8	RNA	FALSE	0.00137762	0.000761757	0	SNP	FALSE	No_QTL
ENSG00000127325:BEST3	RNA	FALSE	0.00060527	0.000275069	0	SNP	FALSE	No_QTL
ENSG00000127329:PTPRB	RNA	FALSE	0.00420227	0.00255271	0	SNP	FALSE	No_QTL
ENSG00000127364:TAS2R4	RNA	TRUE	0.00821181	8.35e-05	0	SNP	FALSE	QTL_no_cs
ENSG00000127366:TAS2R5	RNA	FALSE	0.0108935	0.000351596	0	SNP	FALSE	No_QTL
ENSG00000127377:CRYGN	RNA	TRUE	0.00510347	5.16e-09	1	SNP	FALSE	SNP-only_QTL
ENSG00000127399:LRRC61	RNA	TRUE	2.26e-09	1.4e-10	1	SNP	TRUE	SV-QTL_not_lead	Sniffles2.INS.29E2M6
ENSG00000127445:PIN1	RNA	FALSE	0.0254433	0.000250489	0	SNP	FALSE	No_QTL
ENSG00000127452:FBXL12	RNA	FALSE	0.00485312	0.000385724	0	SNP	FALSE	No_QTL
ENSG00000127507:ADGRE2	RNA	TRUE	0.0138784	3.91e-05	0	SNP	FALSE	QTL_no_cs
ENSG00000127526:SLC35E1	RNA	TRUE	0.00639047	3.94e-05	0	SNP	FALSE	QTL_no_cs
ENSG00000127528:KLF2	RNA	TRUE	0.0011893	3.66e-07	1	SNP	FALSE	SNP-only_QTL
ENSG00000127529:OR7C2	RNA	TRUE	0.000254744	1.48e-06	0	SNP	FALSE	QTL_no_cs
ENSG00000127530:OR7C1	RNA	TRUE	0.00217165	7.94e-05	0	SNP	FALSE	QTL_no_cs
ENSG00000127533:F2RL3	RNA	FALSE	0.00346503	0.000183153	0	SNP	FALSE	No_QTL
ENSG00000127540:UQCR11	RNA	TRUE	0.00742812	2.33e-05	0	SNP	FALSE	QTL_no_cs
ENSG00000127561:SYNGR3	RNA	FALSE	0.00492466	0.00020406	0	SNP	FALSE	No_QTL
ENSG00000127564:PKMYT1	RNA	FALSE	0.0203055	0.000872579	0	SNP	FALSE	No_QTL
ENSG00000127578:WFIKKN1	RNA	TRUE	0.000167154	5.31e-06	1	SNP	TRUE	SNP-only_QTL	Sniffles2.INS.78MF,Sniffles2.DEL.B3MF,Sniffles2.INS.A1MF,Sniffles2.DEL.B4MF,Sniffles2.INS.A2MF,Sniffles2.DEL.D1MF,Sniffles2.INS.134MF
ENSG00000127580:WDR24	RNA	FALSE	0.00249724	0.000653828	0	SNP	FALSE	No_QTL
ENSG00000127585:FBXL16	RNA	TRUE	0.00051261	5.47e-06	0	SNP	FALSE	QTL_no_cs
ENSG00000127586:CHTF18	RNA	FALSE	0.00132808	0.000237424	0	SNP	FALSE	No_QTL
ENSG00000127589:TUBBP1	RNA	FALSE	0.00120367	0.000487594	0	SNP	FALSE	No_QTL
ENSG00000127603:MACF1	RNA	TRUE	4.32e-07	1.91e-09	1	SNP	FALSE	SV-QTL_noncausal
ENSG00000127666:TICAM1	RNA	FALSE	0.00840341	0.00063849	0	SNP	FALSE	No_QTL
ENSG00000127824:TUBA4A	RNA	FALSE	0.0337525	0.000596097	0	SNP	FALSE	No_QTL
ENSG00000127831:VIL1	RNA	FALSE	0.00219499	0.000271947	0	SNP	FALSE	No_QTL
ENSG00000127838:PNKD	RNA	FALSE	0.039424	0.000447009	0	SNP	FALSE	No_QTL
ENSG00000127863:TNFRSF19	RNA	FALSE	0.0201128	0.000402989	0	SNP	FALSE	No_QTL
ENSG00000127920:GNG11	RNA	TRUE	5.67e-05	0.00102757	0	SV	FALSE	QTL_no_cs
ENSG00000127946:HIP1	RNA	TRUE	0.00215768	2.7e-10	1	SNP	FALSE	SNP-only_QTL
ENSG00000127947:PTPN12	RNA	FALSE	0.0222684	0.000109292	0	SNP	FALSE	No_QTL
ENSG00000127951:FGL2	RNA	TRUE	0.000592601	7.15e-16	1	SNP	FALSE	SNP-only_QTL
ENSG00000127954:STEAP4	RNA	FALSE	0.00721878	0.000204036	0	SNP	FALSE	No_QTL
ENSG00000127955:GNAI1	RNA	TRUE	0.0115941	6.23e-05	0	SNP	FALSE	QTL_no_cs
ENSG00000127957:PMS2P3	RNA	TRUE	7.19e-07	8.1e-10	1	SNP	FALSE	SV-QTL_noncausal
ENSG00000127990:SGCE	RNA	FALSE	0.000507395	0.000115236	0	SNP	FALSE	No_QTL
ENSG00000128011:LRFN1	RNA	FALSE	0.00430974	0.000529588	0	SNP	FALSE	No_QTL
ENSG00000128016:ZFP36	RNA	TRUE	4.97e-05	1.45e-06	0	SNP	FALSE	QTL_no_cs
ENSG00000128039:SRD5A3	RNA	TRUE	2.74e-05	1.54e-17	1	SNP	FALSE	SV-QTL_noncausal
ENSG00000128040:SPINK2	RNA	FALSE	0.000104163	0.000119622	0	SV	FALSE	No_QTL
ENSG00000128045:RASL11B	RNA	FALSE	0.0108288	0.000423127	0	SNP	FALSE	No_QTL
ENSG00000128052:KDR	RNA	FALSE	0.0103666	0.000752998	0	SNP	FALSE	No_QTL
ENSG00000128191:DGCR8	RNA	FALSE	0.00573916	0.000658742	0	SNP	FALSE	No_QTL
ENSG00000128203:ASPHD2	RNA	FALSE	0.00372963	0.000218938	0	SNP	FALSE	No_QTL
ENSG00000128218:VPREB3	RNA	FALSE	0.0143303	0.000195836	0	SNP	FALSE	No_QTL
ENSG00000128228:SDF2L1	RNA	FALSE	0.000257556	0.000253108	0	SNP	FALSE	No_QTL
ENSG00000128245:YWHAH	RNA	TRUE	1.08e-05	1.28e-07	1	SNP	FALSE	SV-QTL_noncausal
ENSG00000128250:RFPL1	RNA	FALSE	0.0255942	0.000352315	0	SNP	FALSE	No_QTL
ENSG00000128253:RFPL2	RNA	TRUE	0.0011201	2.53e-05	0	SNP	FALSE	QTL_no_cs
ENSG00000128262:POM121L9P	RNA	TRUE	0.00165394	5.75e-05	0	SNP	FALSE	QTL_no_cs
ENSG00000128266:GNAZ	RNA	TRUE	0.028988	9.64e-06	0	SNP	FALSE	QTL_no_cs
ENSG00000128268:MGAT3	RNA	FALSE	0.0121334	0.000324854	0	SNP	FALSE	No_QTL
ENSG00000128271:ADORA2A	RNA	FALSE	0.000875742	0.000685609	0	SNP	FALSE	No_QTL
ENSG00000128274:A4GALT	RNA	FALSE	0.000803266	0.00101512	0	SNP	FALSE	No_QTL
ENSG00000128283:CDC42EP1	RNA	FALSE	0.00284485	0.000520886	0	SNP	FALSE	No_QTL
ENSG00000128298:BAIAP2L2	RNA	FALSE	0.00592384	0.0002428	0	SNP	FALSE	No_QTL
ENSG00000128309:MPST	RNA	FALSE	0.00942388	0.00025451	0	SNP	FALSE	No_QTL
ENSG00000128311:TST	RNA	FALSE	0.00120255	0.00041323	0	SNP	FALSE	No_QTL
ENSG00000128322:IGLL1	RNA	TRUE	0.00400357	7.8e-11	1	SNP	FALSE	SNP-only_QTL
ENSG00000128340:RAC2	RNA	FALSE	0.000514359	0.000337329	0	SNP	FALSE	No_QTL
ENSG00000128342:LIF	RNA	FALSE	0.0281836	0.000815792	0	SNP	FALSE	No_QTL
ENSG00000128383:APOBEC3A	RNA	TRUE	5.68e-07	5.95e-08	1	SNP	TRUE	SV-QTL_not_lead	Sniffles2.DEL.A93M15
ENSG00000128438:TBC1D27P	RNA	TRUE	0.0190204	3.88e-07	0	SNP	FALSE	QTL_no_cs
ENSG00000128463:EMC4	RNA	FALSE	0.0148365	0.000199588	0	SNP	FALSE	No_QTL
ENSG00000128482:RNF112	RNA	FALSE	0.00252561	0.00184919	0	SNP	FALSE	No_QTL
ENSG00000128487:SPECC1	RNA	TRUE	4.94e-09	6.39e-08	1	SV	TRUE	SV-QTL_lead_var	Sniffles2.INS.8E0M10,Sniffles2.INS.8EAM10,Sniffles2.INS.8ECM10
ENSG00000128510:CPA4	RNA	FALSE	0.0188036	0.00102451	0	SNP	FALSE	No_QTL
ENSG00000128512:DOCK4	RNA	FALSE	0.00184843	0.00125961	0	SNP	FALSE	No_QTL
ENSG00000128567:PODXL	RNA	FALSE	0.00636422	0.000284447	0	SNP	FALSE	No_QTL
ENSG00000128573:FOXP2	RNA	FALSE	0.0057406	0.00188004	0	SNP	FALSE	No_QTL
ENSG00000128590:DNAJB9	RNA	FALSE	0.00440181	0.000863569	0	SNP	FALSE	No_QTL
ENSG00000128591:FLNC	RNA	TRUE	0.00268024	4.57e-05	0	SNP	FALSE	QTL_no_cs
ENSG00000128594:LRRC4	RNA	TRUE	0.00126243	2.92e-05	0	SNP	FALSE	QTL_no_cs
ENSG00000128602:SMO	RNA	FALSE	0.0125436	0.000329507	0	SNP	FALSE	No_QTL
ENSG00000128604:IRF5	RNA	TRUE	0.0349312	8.4e-12	1	SNP	FALSE	SNP-only_QTL
ENSG00000128610:FEZF1	RNA	FALSE	0.0189645	0.00125656	0	SNP	FALSE	No_QTL
ENSG00000128617:OPN1SW	RNA	TRUE	0.0260266	3.5e-05	0	SNP	FALSE	QTL_no_cs
ENSG00000128641:MYO1B	RNA	FALSE	0.0077013	0.00241873	0	SNP	FALSE	No_QTL
ENSG00000128652:HOXD3	RNA	FALSE	0.0170383	0.000719679	0	SNP	FALSE	No_QTL
ENSG00000128655:PDE11A	RNA	FALSE	0.0238275	0.00293644	0	SNP	FALSE	No_QTL
ENSG00000128656:CHN1	RNA	TRUE	2.58e-05	1.97e-06	1	SNP	TRUE	SV-QTL_not_lead	Sniffles2.INS.2C70M1
ENSG00000128683:GAD1	RNA	FALSE	0.0175454	0.00092714	0	SNP	FALSE	No_QTL
ENSG00000128692:EIF2S2P4	RNA	TRUE	0.0278605	1.65e-05	0	SNP	FALSE	QTL_no_cs
ENSG00000128714:HOXD13	RNA	FALSE	0.0336853	0.000395573	0	SNP	FALSE	No_QTL
ENSG00000128805:ARHGAP22	RNA	FALSE	0.0469617	0.000350362	0	SNP	FALSE	No_QTL
ENSG00000128815:WDFY4	RNA	FALSE	0.0142608	0.000577326	0	SNP	FALSE	No_QTL
ENSG00000128833:MYO5C	RNA	TRUE	0.000405276	3.91e-05	0	SNP	FALSE	QTL_no_cs
ENSG00000128849:CGNL1	RNA	FALSE	0.0843145	0.000442984	0	SNP	FALSE	No_QTL
ENSG00000128872:TMOD2	RNA	FALSE	0.00855972	0.000803203	0	SNP	FALSE	No_QTL
ENSG00000128886:ELL3	RNA	FALSE	0.00149615	0.00260912	0	SNP	FALSE	No_QTL
ENSG00000128918:ALDH1A2	RNA	TRUE	0.00777409	7.14e-05	0	SNP	FALSE	QTL_no_cs
ENSG00000128944:KNSTRN	RNA	TRUE	3.6e-05	2.1e-06	1	SNP	TRUE	SV-QTL_not_lead	Sniffles2.INS.73CME
ENSG00000128965:CHAC1	RNA	FALSE	0.00778583	0.000244634	0	SNP	FALSE	No_QTL
ENSG00000129007:CALML4	RNA	TRUE	0.0171539	1.29e-05	0	SNP	FALSE	QTL_no_cs
ENSG00000129028:THAP10	RNA	FALSE	0.00264512	0.000848463	0	SNP	FALSE	No_QTL
ENSG00000129038:LOXL1	RNA	FALSE	0.00175958	0.00286305	0	SNP	FALSE	No_QTL
ENSG00000129116:PALLD	RNA	TRUE	0.00540941	9.1e-05	0	SNP	FALSE	QTL_no_cs
ENSG00000129151:BBOX1	RNA	TRUE	0.0177292	7.36e-05	0	SNP	FALSE	QTL_no_cs
ENSG00000129159:KCNC1	RNA	FALSE	0.0162645	0.000707285	0	SNP	FALSE	No_QTL
ENSG00000129170:CSRP3	RNA	FALSE	0.0265504	0.000582162	0	SNP	FALSE	No_QTL
ENSG00000129173:E2F8	RNA	FALSE	0.00454894	0.00119233	0	SNP	FALSE	No_QTL
ENSG00000129194:SOX15	RNA	FALSE	0.00211418	0.000208192	0	SNP	FALSE	No_QTL
ENSG00000129195:PIMREG	RNA	FALSE	0.00443455	0.000507617	0	SNP	FALSE	No_QTL
ENSG00000129204:USP6	RNA	TRUE	0.000106548	7.6e-06	0	SNP	FALSE	QTL_no_cs
ENSG00000129214:SHBG	RNA	FALSE	0.00408064	0.000505357	0	SNP	FALSE	No_QTL
ENSG00000129221:AIPL1	RNA	FALSE	0.00442768	0.00133187	0	SNP	FALSE	No_QTL
ENSG00000129226:CD68	RNA	FALSE	0.012293	0.000344451	0	SNP	FALSE	No_QTL
ENSG00000129244:ATP1B2	RNA	TRUE	0.00544144	3.11e-05	0	SNP	FALSE	QTL_no_cs
ENSG00000129354:AP1M2	RNA	FALSE	0.0132123	0.000515882	0	SNP	FALSE	No_QTL
ENSG00000129422:MTUS1	RNA	TRUE	0.00570605	1e-10	2	SNP	FALSE	SNP-only_QTL
ENSG00000129450:SIGLEC9	RNA	FALSE	0.00173142	0.000197292	0	SNP	FALSE	No_QTL
ENSG00000129455:KLK8	RNA	FALSE	0.00370015	0.000183929	0	SNP	FALSE	No_QTL
ENSG00000129467:ADCY4	RNA	FALSE	0.00157746	0.000470742	0	SNP	FALSE	No_QTL
ENSG00000129473:BCL2L2	RNA	FALSE	0.0397874	0.000228656	0	SNP	FALSE	No_QTL
ENSG00000129474:AJUBA	RNA	TRUE	0.00674259	1.66e-06	0	SNP	FALSE	QTL_no_cs
ENSG00000129514:FOXA1	RNA	FALSE	0.00873394	0.000155905	0	SNP	FALSE	No_QTL
ENSG00000129521:EGLN3	RNA	TRUE	9.65e-06	6.8e-09	1	SNP	FALSE	SV-QTL_noncausal
ENSG00000129535:NRL	RNA	FALSE	0.0340376	0.00131497	0	SNP	FALSE	No_QTL
ENSG00000129538:RNASE1	RNA	FALSE	0.00307641	0.000157364	0	SNP	FALSE	No_QTL
ENSG00000129595:EPB41L4A	RNA	TRUE	1.82e-05	3.13e-07	1	SNP	FALSE	SV-QTL_noncausal
ENSG00000129596:CDO1	RNA	TRUE	1.26e-10	1.99e-11	1	SNP	TRUE	SV-QTL_not_lead	Sniffles2.DEL.1E91M4
ENSG00000129646:QRICH2	RNA	FALSE	0.0036629	0.000650414	0	SNP	FALSE	No_QTL
ENSG00000129654:FOXJ1	RNA	FALSE	0.00220375	0.000450694	0	SNP	FALSE	No_QTL
ENSG00000129667:RHBDF2	RNA	FALSE	0.00157172	0.000246245	0	SNP	FALSE	No_QTL
ENSG00000129673:AANAT	RNA	FALSE	0.0153376	0.00104134	0	SNP	FALSE	No_QTL
ENSG00000129749:CHRNA10	RNA	TRUE	0.0230874	6.43e-05	0	SNP	FALSE	QTL_no_cs
ENSG00000129757:CDKN1C	RNA	FALSE	0.0140516	0.000216268	0	SNP	FALSE	No_QTL
ENSG00000129810:SGO1	RNA	FALSE	0.0444091	0.000363058	0	SNP	FALSE	No_QTL
ENSG00000129911:KLF16	RNA	FALSE	0.00102892	0.000135662	0	SNP	FALSE	No_QTL
ENSG00000129932:DOHH	RNA	TRUE	0.00173625	7.31e-07	1	SNP	FALSE	SNP-only_QTL
ENSG00000129946:SHC2	RNA	FALSE	0.00392771	0.000286586	0	SNP	FALSE	No_QTL
ENSG00000129965:INS-IGF2	RNA	FALSE	0.000149109	0.00095767	0	SNP	FALSE	No_QTL
ENSG00000129968:ABHD17A	RNA	TRUE	0.00240378	9.05e-05	0	SNP	FALSE	QTL_no_cs
ENSG00000129990:SYT5	RNA	TRUE	0.00265298	1.8e-07	0	SNP	FALSE	QTL_no_cs
ENSG00000129991:TNNI3	RNA	TRUE	0.000117934	5.23e-05	0	SNP	FALSE	QTL_no_cs
ENSG00000129993:CBFA2T3	RNA	FALSE	0.00324132	0.000145272	0	SNP	FALSE	No_QTL
ENSG00000130035:GALNT8	RNA	FALSE	0.0045525	0.00215431	0	SNP	FALSE	No_QTL
ENSG00000130037:KCNA5	RNA	FALSE	0.0176528	0.000288476	0	SNP	FALSE	No_QTL
ENSG00000130045:NXNL2	RNA	TRUE	4.6e-05	1.59e-05	0	SNP	FALSE	QTL_no_cs
ENSG00000130147:SH3BP4	RNA	TRUE	0.0117856	8.73e-05	0	SNP	FALSE	QTL_no_cs
ENSG00000130158:DOCK6	RNA	FALSE	0.00924322	0.000698443	0	SNP	FALSE	No_QTL
ENSG00000130164:LDLR	RNA	FALSE	0.0149455	0.00179882	0	SNP	FALSE	No_QTL
ENSG00000130173:ANGPTL8	RNA	FALSE	0.0122813	0.000722538	0	SNP	FALSE	No_QTL
ENSG00000130176:CNN1	RNA	FALSE	0.00303201	0.00287714	0	SNP	FALSE	No_QTL
ENSG00000130193:THEM6	RNA	TRUE	1.34e-05	2.52e-11	1	SNP	FALSE	SV-QTL_noncausal
ENSG00000130202:NECTIN2	RNA	TRUE	0.00872049	3.19e-06	0	SNP	FALSE	QTL_no_cs
ENSG00000130203:APOE	RNA	TRUE	0.00492831	9.76e-05	0	SNP	FALSE	QTL_no_cs
ENSG00000130208:APOC1	RNA	FALSE	0.016288	0.00104285	0	SNP	FALSE	No_QTL
ENSG00000130222:GADD45G	RNA	TRUE	0.00299886	5.4e-05	0	SNP	FALSE	QTL_no_cs
ENSG00000130226:DPP6	RNA	FALSE	0.00150403	0.00033831	0	SNP	FALSE	No_QTL
ENSG00000130270:ATP8B3	RNA	TRUE	0.00199271	3.38e-08	1	SNP	FALSE	SNP-only_QTL
ENSG00000130283:GDF1	RNA	TRUE	0.00155242	4.72e-06	0	SNP	FALSE	QTL_no_cs
ENSG00000130294:KIF1A	RNA	FALSE	0.00713481	0.000171521	0	SNP	FALSE	No_QTL
ENSG00000130300:PLVAP	RNA	FALSE	0.0116025	0.000926128	0	SNP	FALSE	No_QTL
ENSG00000130303:BST2	RNA	TRUE	0.00138909	4.07e-07	0	SNP	FALSE	QTL_no_cs
ENSG00000130304:SLC27A1	RNA	FALSE	0.000837738	0.000192673	0	SNP	FALSE	No_QTL
ENSG00000130307:USHBP1	RNA	FALSE	0.000721308	0.000161833	0	SNP	FALSE	No_QTL
ENSG00000130312:MRPL34	RNA	TRUE	2.6e-07	1.9e-17	1	SNP	FALSE	SV-QTL_noncausal
ENSG00000130340:SNX9	RNA	FALSE	0.00160754	0.000210733	0	SNP	FALSE	No_QTL
ENSG00000130383:FUT5	RNA	FALSE	0.0128509	0.000265133	0	SNP	FALSE	No_QTL
ENSG00000130396:AFDN	RNA	TRUE	4.75e-05	1.86e-09	1	SNP	FALSE	SV-QTL_noncausal
ENSG00000130413:STK33	RNA	FALSE	0.0120668	0.000377295	0	SNP	FALSE	No_QTL
ENSG00000130427:EPO	RNA	TRUE	1.66e-06	0.000668818	0	SV	FALSE	QTL_no_cs
ENSG00000130477:UNC13A	RNA	TRUE	0.000429025	9.65e-05	0	SNP	FALSE	QTL_no_cs
ENSG00000130487:KLHDC7B	RNA	FALSE	0.00746835	0.000164924	0	SNP	FALSE	No_QTL
ENSG00000130508:PXDN	RNA	TRUE	0.000128726	5.61e-08	1	SNP	FALSE	SNP-only_QTL
ENSG00000130513:GDF15	RNA	FALSE	0.00486411	0.000827968	0	SNP	FALSE	No_QTL
ENSG00000130518:IQCN	RNA	TRUE	3.5e-05	5.01e-06	0	SNP	FALSE	QTL_no_cs
ENSG00000130522:JUND	RNA	FALSE	0.00905825	0.000558341	0	SNP	FALSE	No_QTL
ENSG00000130528:HRC	RNA	FALSE	0.00340847	0.000401641	0	SNP	FALSE	No_QTL
ENSG00000130529:TRPM4	RNA	FALSE	0.00275846	0.000213763	0	SNP	FALSE	No_QTL
ENSG00000130540:SULT4A1	RNA	FALSE	0.00187363	0.000120813	0	SNP	FALSE	No_QTL
ENSG00000130545:CRB3	RNA	FALSE	0.00525264	0.000216589	0	SNP	FALSE	No_QTL
ENSG00000130558:OLFM1	RNA	TRUE	0.00307865	8.95e-05	0	SNP	FALSE	QTL_no_cs
ENSG00000130561:SAG	RNA	FALSE	0.0160572	0.00108046	0	SNP	FALSE	No_QTL
ENSG00000130584:ZBTB46	RNA	FALSE	0.00658889	0.000238295	0	SNP	FALSE	No_QTL
ENSG00000130589:HELZ2	RNA	TRUE	0.0005218	1.53e-06	0	SNP	FALSE	QTL_no_cs
ENSG00000130595:TNNT3	RNA	TRUE	0.000811248	2.27e-09	1	SNP	FALSE	SNP-only_QTL
ENSG00000130598:TNNI2	RNA	TRUE	0.0079664	5.52e-05	0	SNP	FALSE	QTL_no_cs
ENSG00000130600:H19	RNA	FALSE	0.0035431	0.000404618	0	SNP	FALSE	No_QTL
ENSG00000130612:CYP2G1P	RNA	FALSE	0.00157018	0.000142257	0	SNP	FALSE	No_QTL
ENSG00000130635:COL5A1	RNA	FALSE	0.0011855	0.000671406	0	SNP	FALSE	No_QTL
ENSG00000130643:CALY	RNA	FALSE	0.00180403	0.000359325	0	SNP	FALSE	No_QTL
ENSG00000130649:CYP2E1	RNA	TRUE	0.0048702	4.47e-05	0	SNP	FALSE	QTL_no_cs
ENSG00000130653:PNPLA7	RNA	TRUE	0.000376002	5.35e-06	0	SNP	FALSE	QTL_no_cs
ENSG00000130656:HBZ	RNA	TRUE	0.000508763	7.37e-05	0	SNP	FALSE	QTL_no_cs
ENSG00000130675:MNX1	RNA	FALSE	0.000559394	0.000240304	0	SNP	FALSE	No_QTL
ENSG00000130702:LAMA5	RNA	TRUE	0.000194742	1.45e-05	0	SNP	FALSE	QTL_no_cs
ENSG00000130707:ASS1	RNA	FALSE	0.00697259	0.00119502	0	SNP	FALSE	No_QTL
ENSG00000130720:FIBCD1	RNA	FALSE	0.011109	0.000381478	0	SNP	FALSE	No_QTL
ENSG00000130762:ARHGEF16	RNA	FALSE	0.00395008	0.000114729	0	SNP	FALSE	No_QTL
ENSG00000130766:SESN2	RNA	TRUE	5.98e-12	1.33e-12	1	SNP	FALSE	SV-QTL_noncausal
ENSG00000130768:SMPDL3B	RNA	FALSE	0.000259809	0.000332495	0	SV	FALSE	No_QTL
ENSG00000130772:MED18	RNA	FALSE	0.000502422	0.000214119	0	SNP	FALSE	No_QTL
ENSG00000130775:THEMIS2	RNA	TRUE	2.14e-23	6.84e-25	1	SNP	FALSE	SV-QTL_noncausal
ENSG00000130783:CCDC62	RNA	FALSE	0.0206933	0.000116707	0	SNP	FALSE	No_QTL
ENSG00000130787:HIP1R	RNA	FALSE	0.0168699	0.00134929	0	SV	FALSE	No_QTL
ENSG00000130812:ANGPTL6	RNA	FALSE	0.020446	0.000709782	0	SNP	FALSE	No_QTL
ENSG00000130844:ZNF331	RNA	FALSE	0.00393524	0.00014103	0	SNP	FALSE	No_QTL
ENSG00000130881:LRP3	RNA	FALSE	0.000958296	0.000783958	0	SNP	FALSE	No_QTL
ENSG00000130940:CASZ1	RNA	FALSE	0.0182133	0.000201789	0	SNP	FALSE	No_QTL
ENSG00000130943:PKDREJ	RNA	TRUE	0.00136798	9.06e-05	0	SNP	FALSE	QTL_no_cs
ENSG00000130948:HSD17B3	RNA	FALSE	0.00364687	0.000145391	0	SNP	FALSE	No_QTL
ENSG00000131015:ULBP2	RNA	FALSE	0.000768642	0.000230306	0	SNP	FALSE	No_QTL
ENSG00000131016:AKAP12	RNA	TRUE	0.0159436	8.16e-08	1	SNP	FALSE	SNP-only_QTL
ENSG00000131018:SYNE1	RNA	TRUE	0.00844423	9.13e-07	1	SNP	FALSE	SNP-only_QTL
ENSG00000131019:ULBP3	RNA	TRUE	0.02069	2.54e-06	1	SNP	FALSE	SNP-only_QTL
ENSG00000131037:EPS8L1	RNA	TRUE	0.00280792	1.3e-05	0	SNP	FALSE	QTL_no_cs
ENSG00000131042:LILRB2	RNA	TRUE	0.00023492	5.47e-05	0	SNP	FALSE	QTL_no_cs
ENSG00000131044:TTLL9	RNA	FALSE	0.000508598	0.000178112	0	SNP	FALSE	No_QTL
ENSG00000131050:BPIFA2	RNA	FALSE	0.00287575	0.000290799	0	SNP	FALSE	No_QTL
ENSG00000131055:COX4I2	RNA	TRUE	0.00264433	4.59e-05	0	SNP	FALSE	QTL_no_cs
ENSG00000131059:BPIFA3	RNA	FALSE	0.00374387	0.00305414	0	SNP	FALSE	No_QTL
ENSG00000131061:ZNF341	RNA	FALSE	0.00581067	0.000325636	0	SNP	FALSE	No_QTL
ENSG00000131068:DEFB118	RNA	TRUE	0.00125415	5.26e-05	0	SNP	FALSE	QTL_no_cs
ENSG00000131094:C1QL1	RNA	FALSE	0.00142696	0.000338157	0	SNP	FALSE	No_QTL
ENSG00000131095:GFAP	RNA	FALSE	0.0189314	0.0011915	0	SNP	FALSE	No_QTL
ENSG00000131153:GINS2	RNA	TRUE	0.00177566	1.57e-05	0	SNP	FALSE	QTL_no_cs
ENSG00000131165:CHMP1A	RNA	FALSE	0.000300697	0.000267324	0	SV	FALSE	No_QTL
ENSG00000131183:SLC34A1	RNA	FALSE	0.00525512	0.00081896	0	SNP	FALSE	No_QTL
ENSG00000131187:F12	RNA	TRUE	0.00832713	6.53e-05	0	SNP	FALSE	QTL_no_cs
ENSG00000131188:PRR7	RNA	FALSE	0.00171688	0.000479051	0	SNP	FALSE	No_QTL
ENSG00000131196:NFATC1	RNA	TRUE	0.00021177	8.06e-05	0	SNP	FALSE	QTL_no_cs
ENSG00000131203:IDO1	RNA	TRUE	0.00164248	1.91e-05	0	SNP	FALSE	QTL_no_cs
ENSG00000131238:PPT1	RNA	FALSE	0.00107018	0.00012676	0	SNP	FALSE	No_QTL
ENSG00000131355:ADGRE3	RNA	TRUE	0.000670315	3.33e-05	0	SNP	FALSE	QTL_no_cs
ENSG00000131386:GALNT15	RNA	FALSE	0.00117889	0.000194879	0	SNP	FALSE	No_QTL
ENSG00000131398:KCNC3	RNA	FALSE	0.00502312	0.000337461	0	SNP	FALSE	No_QTL
ENSG00000131400:NAPSA	RNA	TRUE	0.000402247	1.81e-07	0	SNP	FALSE	QTL_no_cs
ENSG00000131401:NAPSB	RNA	FALSE	0.0038155	0.000297962	0	SNP	FALSE	No_QTL
ENSG00000131435:PDLIM4	RNA	FALSE	0.0775614	0.00393073	0	SNP	FALSE	No_QTL
ENSG00000131459:GFPT2	RNA	FALSE	0.000615477	0.000126954	0	SNP	FALSE	No_QTL
ENSG00000131462:TUBG1	RNA	FALSE	0.00106559	0.000441761	0	SNP	FALSE	No_QTL
ENSG00000131470:PSMC3IP	RNA	FALSE	0.0113748	0.00101873	0	SNP	FALSE	No_QTL
ENSG00000131584:ACAP3	RNA	TRUE	0.00855773	2.43e-05	0	SNP	FALSE	QTL_no_cs
ENSG00000131591:C1orf159	RNA	TRUE	0.00019436	8.27e-06	0	SNP	FALSE	QTL_no_cs
ENSG00000131634:TMEM204	RNA	TRUE	4.19e-08	1.26e-10	1	SNP	FALSE	SV-QTL_noncausal
ENSG00000131650:KREMEN2	RNA	FALSE	0.0386986	0.000826883	0	SNP	FALSE	No_QTL
ENSG00000131669:NINJ1	RNA	TRUE	0.000348389	4.91e-06	0	SNP	FALSE	QTL_no_cs
ENSG00000131686:CA6	RNA	TRUE	0.0164906	1.53e-07	1	SNP	FALSE	SNP-only_QTL
ENSG00000131697:NPHP4	RNA	TRUE	0.00153867	7.34e-06	0	SNP	FALSE	QTL_no_cs
ENSG00000131711:MAP1B	RNA	FALSE	0.0128663	0.000441817	0	SNP	FALSE	No_QTL
ENSG00000131737:KRT34	RNA	FALSE	0.00668055	0.000382229	0	SNP	FALSE	No_QTL
ENSG00000131738:KRT33B	RNA	FALSE	0.00333517	0.000209237	0	SNP	FALSE	No_QTL
ENSG00000131746:TNS4	RNA	FALSE	0.0116764	0.000719654	0	SNP	FALSE	No_QTL
ENSG00000131747:TOP2A	RNA	FALSE	0.0266161	0.00380756	0	SNP	FALSE	No_QTL
ENSG00000131759:RARA	RNA	FALSE	0.00267211	0.00285898	0	SNP	FALSE	No_QTL
ENSG00000131771:PPP1R1B	RNA	FALSE	0.0289017	0.000338581	0	SNP	FALSE	No_QTL
ENSG00000131773:KHDRBS3	RNA	TRUE	0.00172904	3.17e-05	0	SNP	FALSE	QTL_no_cs
ENSG00000131781:FMO5	RNA	FALSE	0.0188288	0.0010126	0	SNP	FALSE	No_QTL
ENSG00000131797:CLUHP3	RNA	TRUE	3.43e-21	3.13e-30	1	SNP	FALSE	SV-QTL_noncausal
ENSG00000131808:FSHB	RNA	FALSE	0.0247186	0.00173746	0	SNP	FALSE	No_QTL
ENSG00000131849:ZNF132	RNA	TRUE	0.00181396	5.21e-05	0	SNP	FALSE	QTL_no_cs
ENSG00000131899:LLGL1	RNA	TRUE	7.63e-07	4.86e-07	1	SNP	TRUE	SV-QTL_not_lead	Sniffles2.INS.861M10
ENSG00000131910:NR0B2	RNA	FALSE	0.00848564	0.00148834	0	SNP	FALSE	No_QTL
ENSG00000131914:LIN28A	RNA	TRUE	0.00128579	7.66e-06	0	SNP	FALSE	QTL_no_cs
ENSG00000131941:RHPN2	RNA	FALSE	0.0208588	0.000171014	0	SNP	FALSE	No_QTL
ENSG00000131944:FAAP24	RNA	TRUE	0.00816127	1.03e-05	0	SNP	FALSE	QTL_no_cs
ENSG00000131951:LRRC9	RNA	FALSE	0.0306038	0.000300224	0	SNP	FALSE	No_QTL
ENSG00000131969:ABHD12B	RNA	FALSE	0.00504451	0.000233172	0	SNP	FALSE	No_QTL
ENSG00000131981:LGALS3	RNA	TRUE	0.000309725	9.41e-06	0	SNP	FALSE	QTL_no_cs
ENSG00000132002:DNAJB1	RNA	TRUE	0.00722029	3.29e-05	0	SNP	FALSE	QTL_no_cs
ENSG00000132003:ZSWIM4	RNA	TRUE	0.00117004	9.15e-05	0	SNP	FALSE	QTL_no_cs
ENSG00000132004:FBXW9	RNA	FALSE	0.0169865	0.00114634	0	SNP	FALSE	No_QTL
ENSG00000132010:ZNF20	RNA	FALSE	0.0160452	0.0012779	0	SNP	FALSE	No_QTL
ENSG00000132122:SPATA6	RNA	FALSE	0.0111194	0.00178143	0	SNP	FALSE	No_QTL
ENSG00000132164:SLC6A11	RNA	FALSE	0.00303846	0.000619962	0	SNP	FALSE	No_QTL
ENSG00000132170:PPARG	RNA	FALSE	0.00879088	0.000727316	0	SNP	FALSE	No_QTL
ENSG00000132182:NUP210	RNA	TRUE	0.00401052	3.49e-06	0	SNP	FALSE	QTL_no_cs
ENSG00000132185:FCRLA	RNA	FALSE	0.0101015	0.00100282	0	SNP	FALSE	No_QTL
ENSG00000132204:LINC00470	RNA	TRUE	0.00476069	9.25e-06	0	SNP	FALSE	QTL_no_cs
ENSG00000132205:EMILIN2	RNA	TRUE	0.0038046	2.24e-05	0	SNP	FALSE	QTL_no_cs
ENSG00000132297:HHLA1	RNA	FALSE	0.00387133	0.000404061	0	SNP	FALSE	No_QTL
ENSG00000132321:IQCA1	RNA	FALSE	0.00784614	0.000727352	0	SNP	FALSE	No_QTL
ENSG00000132326:PER2	RNA	TRUE	0.00444745	6.96e-07	1	SNP	FALSE	SNP-only_QTL
ENSG00000132329:RAMP1	RNA	TRUE	0.000193926	1.39e-06	2	SNP	FALSE	SNP-only_QTL
ENSG00000132357:CARD6	RNA	FALSE	0.00879111	0.000669778	0	SNP	FALSE	No_QTL
ENSG00000132361:CLUH	RNA	FALSE	0.00743889	0.00180299	0	SNP	FALSE	No_QTL
ENSG00000132386:SERPINF1	RNA	TRUE	2.26e-05	3.05e-05	0	SV	FALSE	QTL_no_cs
ENSG00000132436:FIGNL1	RNA	TRUE	0.000265396	1.8e-27	1	SNP	FALSE	SNP-only_QTL
ENSG00000132437:DDC	RNA	FALSE	0.0238076	0.000822538	0	SNP	FALSE	No_QTL
ENSG00000132464:ENAM	RNA	TRUE	0.000138822	7.09e-05	0	SNP	FALSE	QTL_no_cs
ENSG00000132465:JCHAIN	RNA	FALSE	0.0207578	0.00222914	0	SNP	FALSE	No_QTL
ENSG00000132470:ITGB4	RNA	FALSE	0.00179145	0.000368753	0	SNP	FALSE	No_QTL
ENSG00000132481:TRIM47	RNA	FALSE	0.0222823	0.000194168	0	SNP	FALSE	No_QTL
ENSG00000132507:EIF5A	RNA	TRUE	0.000699084	5.37e-27	1	SNP	FALSE	SNP-only_QTL
ENSG00000132510:KDM6B	RNA	FALSE	0.00845006	0.000692652	0	SNP	FALSE	No_QTL
ENSG00000132514:CLEC10A	RNA	FALSE	0.0220069	0.000180278	0	SNP	FALSE	No_QTL
ENSG00000132517:SLC52A1	RNA	FALSE	0.0188649	0.000134537	0	SNP	FALSE	No_QTL
ENSG00000132518:GUCY2D	RNA	FALSE	0.0259048	0.000855534	0	SNP	FALSE	No_QTL
ENSG00000132530:XAF1	RNA	FALSE	0.00862345	0.000117264	0	SV	FALSE	No_QTL
ENSG00000132561:MATN2	RNA	TRUE	0.00129754	6.04e-05	0	SNP	FALSE	QTL_no_cs
ENSG00000132563:REEP2	RNA	TRUE	0.0246272	1.02e-06	1	SNP	FALSE	SNP-only_QTL
ENSG00000132639:SNAP25	RNA	TRUE	0.0154623	9.15e-05	0	SNP	FALSE	QTL_no_cs
ENSG00000132640:BTBD3	RNA	FALSE	0.0267094	0.00128767	0	SNP	FALSE	No_QTL
ENSG00000132646:PCNA	RNA	FALSE	0.00372199	0.000100257	0	SNP	FALSE	No_QTL
ENSG00000132661:NXT1	RNA	FALSE	0.0146134	0.000442683	0	SNP	FALSE	No_QTL
ENSG00000132669:RIN2	RNA	TRUE	0.0126801	9.72e-05	0	SNP	FALSE	QTL_no_cs
ENSG00000132680:KHDC4	RNA	FALSE	0.00255899	0.000214855	0	SNP	FALSE	No_QTL
ENSG00000132681:ATP1A4	RNA	FALSE	0.00549661	0.000376978	0	SNP	FALSE	No_QTL
ENSG00000132688:NES	RNA	FALSE	0.00868928	0.0021492	0	SNP	FALSE	No_QTL
ENSG00000132692:BCAN	RNA	FALSE	0.0266845	0.000573811	0	SNP	FALSE	No_QTL
ENSG00000132694:ARHGEF11	RNA	FALSE	0.0184161	0.0010658	0	SNP	FALSE	No_QTL
ENSG00000132698:RAB25	RNA	FALSE	0.0365745	0.00139188	0	SNP	FALSE	No_QTL
ENSG00000132702:HAPLN2	RNA	FALSE	0.00623586	0.000367501	0	SNP	FALSE	No_QTL
ENSG00000132703:APCS	RNA	FALSE	0.00240733	0.000526651	0	SNP	FALSE	No_QTL
ENSG00000132704:FCRL2	RNA	FALSE	0.032785	0.000207212	0	SNP	FALSE	No_QTL
ENSG00000132744:ACY3	RNA	FALSE	0.00318762	0.000258119	0	SNP	FALSE	No_QTL
ENSG00000132763:MMACHC	RNA	FALSE	0.00527308	0.00182588	0	SNP	FALSE	No_QTL
ENSG00000132780:NASP	RNA	TRUE	0.00414157	5.16e-05	0	SNP	FALSE	QTL_no_cs
ENSG00000132793:LPIN3	RNA	FALSE	0.0192868	0.000339547	0	SNP	FALSE	No_QTL
ENSG00000132819:RBM38	RNA	FALSE	0.0245236	0.000118629	0	SNP	FALSE	No_QTL
ENSG00000132821:VSTM2L	RNA	TRUE	0.00202093	3.37e-05	0	SNP	FALSE	QTL_no_cs
ENSG00000132823:OSER1	RNA	FALSE	0.00184522	0.000242591	0	SNP	FALSE	No_QTL
ENSG00000132840:BHMT2	RNA	FALSE	0.0127051	0.000447717	0	SNP	FALSE	No_QTL
ENSG00000132846:ZBED3	RNA	FALSE	0.00737691	0.000132322	0	SNP	FALSE	No_QTL
ENSG00000132849:PATJ	RNA	TRUE	0.0326578	7.67e-06	0	SNP	FALSE	QTL_no_cs
ENSG00000132854:KANK4	RNA	FALSE	0.0400755	0.000501947	0	SNP	FALSE	No_QTL
ENSG00000132855:ANGPTL3	RNA	FALSE	0.00826776	0.000193508	0	SNP	FALSE	No_QTL
ENSG00000132872:SYT4	RNA	FALSE	0.00499314	0.00177946	0	SNP	FALSE	No_QTL
ENSG00000132874:SLC14A2	RNA	FALSE	0.0210016	0.00127669	0	SNP	FALSE	No_QTL
ENSG00000132881:CPLANE2	RNA	FALSE	0.00563396	0.00112478	0	SNP	FALSE	No_QTL
ENSG00000132938:MTUS2	RNA	FALSE	0.00731414	0.00145111	0	SNP	FALSE	No_QTL
ENSG00000132963:POMP	RNA	FALSE	0.00694434	0.000716414	0	SNP	FALSE	No_QTL
ENSG00000132965:ALOX5AP	RNA	FALSE	0.0434569	0.00069983	0	SNP	FALSE	No_QTL
ENSG00000132967:HMGB1P5	RNA	FALSE	0.00399674	0.00148237	0	SNP	FALSE	No_QTL
ENSG00000132970:WASF3	RNA	TRUE	0.000870061	7.47e-05	0	SNP	FALSE	QTL_no_cs
ENSG00000132972:RNF17	RNA	TRUE	0.00501979	2.35e-05	0	SNP	FALSE	QTL_no_cs
ENSG00000132975:GPR12	RNA	TRUE	0.0136799	3.32e-05	0	SNP	FALSE	QTL_no_cs
ENSG00000133019:CHRM3	RNA	FALSE	0.00650317	0.00236483	0	SNP	FALSE	No_QTL
ENSG00000133020:MYH8	RNA	TRUE	0.00139332	5.96e-05	0	SNP	FALSE	QTL_no_cs
ENSG00000133026:MYH10	RNA	FALSE	0.0040151	0.00209722	0	SNP	FALSE	No_QTL
ENSG00000133048:CHI3L1	RNA	TRUE	0.00486434	1.66e-05	0	SNP	FALSE	QTL_no_cs
ENSG00000133063:CHIT1	RNA	FALSE	0.00352494	0.00100325	0	SNP	FALSE	No_QTL
ENSG00000133067:LGR6	RNA	TRUE	0.00852008	8.77e-05	0	SNP	FALSE	QTL_no_cs
ENSG00000133069:TMCC2	RNA	FALSE	0.00356569	0.000496924	0	SNP	FALSE	No_QTL
ENSG00000133083:DCLK1	RNA	FALSE	0.000417071	0.000665337	0	SNP	FALSE	No_QTL
ENSG00000133106:EPSTI1	RNA	TRUE	0.00101082	3.16e-10	1	SNP	FALSE	SNP-only_QTL
ENSG00000133110:POSTN	RNA	FALSE	0.0244508	0.00178275	0	SNP	FALSE	No_QTL
ENSG00000133115:STOML3	RNA	FALSE	0.0060659	0.000954078	0	SNP	FALSE	No_QTL
ENSG00000133116:KL	RNA	FALSE	0.0132803	0.00158002	0	SNP	FALSE	No_QTL
ENSG00000133121:STARD13	RNA	FALSE	0.0189299	0.000636006	0	SNP	FALSE	No_QTL
ENSG00000133216:EPHB2	RNA	FALSE	0.00596497	0.000162705	0	SNP	FALSE	No_QTL
ENSG00000133246:PRAM1	RNA	TRUE	0.0035799	8.6e-06	0	SNP	FALSE	QTL_no_cs
ENSG00000133247:KMT5C	RNA	TRUE	0.0048547	3.82e-05	0	SNP	FALSE	QTL_no_cs
ENSG00000133316:WDR74	RNA	TRUE	0.00393433	5.37e-05	0	SNP	FALSE	QTL_no_cs
ENSG00000133317:LGALS12	RNA	FALSE	0.0352792	0.000483455	0	SV	FALSE	No_QTL
ENSG00000133328:PLAAT2	RNA	TRUE	0.00174538	7.24e-05	0	SNP	FALSE	QTL_no_cs
ENSG00000133392:MYH11	RNA	TRUE	0.000279622	8.49e-06	0	SNP	FALSE	QTL_no_cs
ENSG00000133401:PDZD2	RNA	FALSE	0.015534	0.000118503	0	SNP	FALSE	No_QTL
ENSG00000133424:LARGE1	RNA	FALSE	0.00902989	0.000173288	0	SNP	FALSE	No_QTL
ENSG00000133454:MYO18B	RNA	FALSE	0.0143241	0.000133833	0	SNP	FALSE	No_QTL
ENSG00000133466:C1QTNF6	RNA	TRUE	0.0239917	6.13e-10	1	SNP	FALSE	SNP-only_QTL
ENSG00000133477:FAM83F	RNA	FALSE	0.00687568	0.000633207	0	SNP	FALSE	No_QTL
ENSG00000133488:SEC14L4	RNA	FALSE	0.0344516	0.000367394	0	SNP	FALSE	No_QTL
ENSG00000133574:GIMAP4	RNA	TRUE	0.00075168	3.41e-05	0	SNP	FALSE	QTL_no_cs
ENSG00000133636:NTS	RNA	FALSE	0.00600434	0.000110534	0	SNP	FALSE	No_QTL
ENSG00000133640:LRRIQ1	RNA	FALSE	0.017173	0.00014244	0	SNP	FALSE	No_QTL
ENSG00000133661:SFTPD	RNA	FALSE	0.00284342	0.000697938	0	SNP	FALSE	No_QTL
ENSG00000133665:DYDC2	RNA	TRUE	0.011076	5.53e-05	0	SNP	FALSE	QTL_no_cs
ENSG00000133687:TMTC1	RNA	TRUE	0.0254374	4.39e-05	0	SNP	FALSE	QTL_no_cs
ENSG00000133710:SPINK5	RNA	TRUE	0.0160376	9.93e-07	0	SNP	FALSE	QTL_no_cs
ENSG00000133740:E2F5	RNA	FALSE	0.004806	0.00469774	0	SNP	FALSE	No_QTL
ENSG00000133742:CA1	RNA	FALSE	0.000469549	0.000701219	0	SV	FALSE	No_QTL
ENSG00000133789:SWAP70	RNA	FALSE	0.00537365	0.00163347	0	SNP	FALSE	No_QTL
ENSG00000133800:LYVE1	RNA	FALSE	0.000750713	0.000186178	0	SNP	FALSE	No_QTL
ENSG00000133818:RRAS2	RNA	FALSE	0.0159431	0.000902336	0	SNP	FALSE	No_QTL
ENSG00000133835:HSD17B4	RNA	FALSE	0.00324912	0.000656593	0	SNP	FALSE	No_QTL
ENSG00000133863:TEX15	RNA	FALSE	0.0156141	0.000831644	0	SNP	FALSE	No_QTL
ENSG00000133874:RNF122	RNA	FALSE	0.00549411	0.000749577	0	SNP	FALSE	No_QTL
ENSG00000133935:ERG28	RNA	FALSE	0.00420362	0.000378133	0	SNP	FALSE	No_QTL
ENSG00000133937:GSC	RNA	TRUE	5.58e-05	4.86e-06	0	SNP	FALSE	QTL_no_cs
ENSG00000133958:UNC79	RNA	FALSE	0.036311	0.000901751	0	SNP	FALSE	No_QTL
ENSG00000133962:CATSPERB	RNA	TRUE	1.87e-05	1.43e-06	0	SNP	FALSE	QTL_no_cs
ENSG00000133980:VRTN	RNA	FALSE	0.0184618	0.00251934	0	SNP	FALSE	No_QTL
ENSG00000133985:TTC9	RNA	TRUE	0.00245585	2.29e-05	0	SNP	FALSE	QTL_no_cs
ENSG00000134020:PEBP4	RNA	TRUE	0.00684824	1.97e-05	0	SNP	FALSE	QTL_no_cs
ENSG00000134028:ADAMDEC1	RNA	TRUE	0.00381078	3.27e-05	0	SNP	FALSE	QTL_no_cs
ENSG00000134057:CCNB1	RNA	FALSE	0.00433152	0.0045001	0	SNP	FALSE	No_QTL
ENSG00000134061:CD180	RNA	FALSE	0.000610674	0.000225474	0	SNP	FALSE	No_QTL
ENSG00000134072:CAMK1	RNA	FALSE	0.0247413	0.000715238	0	SNP	FALSE	No_QTL
ENSG00000134107:BHLHE40	RNA	FALSE	0.00254709	0.000389017	0	SNP	FALSE	No_QTL
ENSG00000134115:CNTN6	RNA	FALSE	0.00135161	0.000518683	0	SNP	FALSE	No_QTL
ENSG00000134121:CHL1	RNA	TRUE	0.00528158	1.37e-05	0	SNP	FALSE	QTL_no_cs
ENSG00000134138:MEIS2	RNA	FALSE	0.0265136	0.000701651	0	SNP	FALSE	No_QTL
ENSG00000134160:TRPM1	RNA	FALSE	0.0179004	0.000144787	0	SNP	FALSE	No_QTL
ENSG00000134184:GSTM1	RNA	TRUE	4.6e-05	2.04e-10	1	SNP	FALSE	SV-QTL_noncausal
ENSG00000134193:REG4	RNA	FALSE	0.00923646	0.000146757	0	SNP	FALSE	No_QTL
ENSG00000134198:TSPAN2	RNA	FALSE	0.0227652	0.00138108	0	SV	FALSE	No_QTL
ENSG00000134200:TSHB	RNA	FALSE	0.000684981	0.000135304	0	SNP	FALSE	No_QTL
ENSG00000134201:GSTM5	RNA	FALSE	0.00262057	0.000142083	0	SNP	FALSE	No_QTL
ENSG00000134202:GSTM3	RNA	TRUE	3.63e-11	5.13e-25	2	SNP	TRUE	SV-QTL_not_lead	Sniffles2.INS.1D36M0
ENSG00000134207:SYT6	RNA	TRUE	0.00101011	8.41e-06	0	SNP	FALSE	QTL_no_cs
ENSG00000134215:VAV3	RNA	FALSE	0.0244147	0.000550104	0	SNP	FALSE	No_QTL
ENSG00000134216:CHIA	RNA	TRUE	0.000907692	4.37e-05	0	SNP	FALSE	QTL_no_cs
ENSG00000134222:PSRC1	RNA	FALSE	0.00575428	0.000977814	0	SNP	FALSE	No_QTL
ENSG00000134240:HMGCS2	RNA	FALSE	0.00575451	0.00478224	0	SV	FALSE	No_QTL
ENSG00000134243:SORT1	RNA	FALSE	0.0213165	0.00124209	0	SV	FALSE	No_QTL
ENSG00000134245:WNT2B	RNA	FALSE	0.00279485	0.00057871	0	SNP	FALSE	No_QTL
ENSG00000134247:PTGFRN	RNA	TRUE	0.0264941	2.62e-05	0	SNP	FALSE	QTL_no_cs
ENSG00000134253:TRIM45	RNA	FALSE	0.0326251	0.000920859	0	SNP	FALSE	No_QTL
ENSG00000134256:CD101	RNA	TRUE	0.000757348	2.74e-11	2	SNP	FALSE	SNP-only_QTL
ENSG00000134258:VTCN1	RNA	FALSE	0.00925085	0.000722155	0	SV	FALSE	No_QTL
ENSG00000134278:SPIRE1	RNA	FALSE	0.00909547	0.00014765	0	SNP	FALSE	No_QTL
ENSG00000134294:SLC38A2	RNA	FALSE	0.00103655	0.000882908	0	SNP	FALSE	No_QTL
ENSG00000134317:GRHL1	RNA	FALSE	0.00127152	0.000351807	0	SNP	FALSE	No_QTL
ENSG00000134321:RSAD2	RNA	FALSE	0.00542063	0.000206074	0	SNP	FALSE	No_QTL
ENSG00000134323:MYCN	RNA	FALSE	0.00663508	0.000403587	0	SNP	FALSE	No_QTL
ENSG00000134326:CMPK2	RNA	FALSE	0.00732295	0.000418854	0	SNP	FALSE	No_QTL
ENSG00000134339:SAA2	RNA	FALSE	0.0233749	0.00122856	0	SNP	FALSE	No_QTL
ENSG00000134343:ANO3	RNA	FALSE	0.0134817	0.00133479	0	SNP	FALSE	No_QTL
ENSG00000134352:IL6ST	RNA	FALSE	0.0167307	0.000667322	0	SNP	FALSE	No_QTL
ENSG00000134363:FST	RNA	FALSE	0.0294931	0.000126133	0	SNP	FALSE	No_QTL
ENSG00000134365:CFHR4	RNA	FALSE	0.00350661	0.00013439	0	SNP	FALSE	No_QTL
ENSG00000134376:CRB1	RNA	TRUE	0.0314836	1.28e-05	0	SNP	FALSE	QTL_no_cs
ENSG00000134398:ERN2	RNA	TRUE	0.0012781	6.61e-05	0	SNP	FALSE	QTL_no_cs
ENSG00000134419:RPS15A	RNA	FALSE	0.00287212	0.000127681	0	SNP	FALSE	No_QTL
ENSG00000134438:RAX	RNA	FALSE	0.0134682	0.000121454	0	SNP	FALSE	No_QTL
ENSG00000134460:IL2RA	RNA	FALSE	0.000362837	0.000487031	0	SV	FALSE	No_QTL
ENSG00000134461:ANKRD16	RNA	FALSE	0.00175519	0.000554582	0	SNP	FALSE	No_QTL
ENSG00000134463:ECHDC3	RNA	FALSE	0.000232528	0.000368805	0	SNP	FALSE	No_QTL
ENSG00000134504:KCTD1	RNA	TRUE	0.00016172	4.18e-05	0	SNP	FALSE	QTL_no_cs
ENSG00000134508:CABLES1	RNA	FALSE	0.0394642	0.000805995	0	SNP	FALSE	No_QTL
ENSG00000134531:EMP1	RNA	FALSE	0.00936662	0.000216433	0	SNP	FALSE	No_QTL
ENSG00000134532:SOX5	RNA	FALSE	0.0219544	0.000681172	0	SV	FALSE	No_QTL
ENSG00000134533:RERG	RNA	FALSE	0.0158391	0.000544585	0	SNP	FALSE	No_QTL
ENSG00000134538:SLCO1B1	RNA	FALSE	0.0126567	0.000134575	0	SNP	FALSE	No_QTL
ENSG00000134539:KLRD1	RNA	FALSE	0.0200217	0.000104021	0	SNP	FALSE	No_QTL
ENSG00000134545:KLRC1	RNA	TRUE	0.000455122	4.61e-07	1	SNP	FALSE	SNP-only_QTL
ENSG00000134548:SPX	RNA	TRUE	0.0142389	1.87e-07	1	SNP	FALSE	SNP-only_QTL
ENSG00000134551:PRH2	RNA	TRUE	0.00239364	6.11e-05	0	SNP	FALSE	QTL_no_cs
ENSG00000134569:LRP4	RNA	TRUE	0.018694	3.39e-05	0	SNP	FALSE	QTL_no_cs
ENSG00000134571:MYBPC3	RNA	FALSE	0.0163729	0.0010162	0	SV	FALSE	No_QTL
ENSG00000134668:SPOCD1	RNA	FALSE	0.00212808	0.00189815	0	SNP	FALSE	No_QTL
ENSG00000134690:CDCA8	RNA	FALSE	0.00523992	0.000235794	0	SNP	FALSE	No_QTL
ENSG00000134716:CYP2J2	RNA	FALSE	0.0341931	0.000691747	0	SNP	FALSE	No_QTL
ENSG00000134755:DSC2	RNA	FALSE	0.000342239	0.000564147	0	SNP	FALSE	No_QTL
ENSG00000134757:DSG3	RNA	FALSE	0.00521114	0.00115669	0	SNP	FALSE	No_QTL
ENSG00000134760:DSG1	RNA	FALSE	0.0331857	0.00102593	0	SNP	FALSE	No_QTL
ENSG00000134762:DSC3	RNA	FALSE	0.0254456	0.00163435	0	SNP	FALSE	No_QTL
ENSG00000134765:DSC1	RNA	FALSE	0.00359593	0.000103988	0	SNP	FALSE	No_QTL
ENSG00000134769:DTNA	RNA	FALSE	0.0407033	0.00120979	0	SNP	FALSE	No_QTL
ENSG00000134802:SLC43A3	RNA	FALSE	0.0248013	0.000834837	0	SV	FALSE	No_QTL
ENSG00000134809:TIMM10	RNA	TRUE	0.00114374	4.73e-28	1	SNP	FALSE	SNP-only_QTL
ENSG00000134824:FADS2	RNA	TRUE	0.00100464	1.71e-39	2	SNP	FALSE	SNP-only_QTL
ENSG00000134827:TCN1	RNA	FALSE	0.00147767	0.000332687	0	SV	FALSE	No_QTL
ENSG00000134830:C5AR2	RNA	TRUE	0.0118392	1.77e-05	0	SNP	FALSE	QTL_no_cs
ENSG00000134853:PDGFRA	RNA	FALSE	0.0197757	0.00101871	0	SNP	FALSE	No_QTL
ENSG00000134871:COL4A2	RNA	FALSE	0.000829549	0.000238792	0	SNP	FALSE	No_QTL
ENSG00000134873:CLDN10	RNA	FALSE	0.0036221	0.00124346	0	SNP	FALSE	No_QTL
ENSG00000134874:DZIP1	RNA	FALSE	0.00133358	0.000190673	0	SNP	FALSE	No_QTL
ENSG00000134901:POGLUT2	RNA	FALSE	0.0257892	0.000967102	0	SNP	FALSE	No_QTL
ENSG00000134917:ADAMTS8	RNA	FALSE	0.0162787	0.00048666	0	SNP	FALSE	No_QTL
ENSG00000134955:SLC37A2	RNA	FALSE	0.0402943	0.00168473	0	SNP	FALSE	No_QTL
ENSG00000134962:KLB	RNA	FALSE	0.00466129	0.000261665	0	SNP	FALSE	No_QTL
ENSG00000134986:NREP	RNA	FALSE	0.0248312	0.000706689	0	SNP	FALSE	No_QTL
ENSG00000135046:ANXA1	RNA	FALSE	0.00369059	0.000150238	0	SNP	FALSE	No_QTL
ENSG00000135047:CTSL	RNA	TRUE	2.37e-08	6.07e-13	1	SNP	FALSE	SV-QTL_noncausal
ENSG00000135048:CEMIP2	RNA	TRUE	0.00245068	6.14e-05	0	SNP	FALSE	QTL_no_cs
ENSG00000135052:GOLM1	RNA	TRUE	0.00171751	5.19e-06	0	SNP	FALSE	QTL_no_cs
ENSG00000135069:PSAT1	RNA	FALSE	0.0193304	0.00280116	0	SNP	FALSE	No_QTL
ENSG00000135074:ADAM19	RNA	TRUE	0.0366803	5.35e-06	0	SNP	FALSE	QTL_no_cs
ENSG00000135077:HAVCR2	RNA	FALSE	0.0153534	0.000735601	0	SNP	FALSE	No_QTL
ENSG00000135083:CCNJL	RNA	TRUE	0.00330594	7.6e-05	0	SNP	FALSE	QTL_no_cs
ENSG00000135094:SDS	RNA	TRUE	0.00415326	2e-05	0	SNP	FALSE	QTL_no_cs
ENSG00000135097:MSI1	RNA	FALSE	0.01227	0.00105262	0	SNP	FALSE	No_QTL
ENSG00000135100:HNF1A	RNA	FALSE	0.0127658	0.000900264	0	SV	FALSE	No_QTL
ENSG00000135111:TBX3	RNA	FALSE	0.0151983	0.00111415	0	SV	FALSE	No_QTL
ENSG00000135114:OASL	RNA	TRUE	0.000562418	1.21e-08	1	SNP	FALSE	SNP-only_QTL
ENSG00000135116:HRK	RNA	TRUE	0.0264332	8.91e-05	0	SV	FALSE	QTL_no_cs
ENSG00000135144:DTX1	RNA	FALSE	0.00466338	0.000196773	0	SV	FALSE	No_QTL
ENSG00000135211:TMEM60	RNA	TRUE	0.00387413	3.94e-05	0	SNP	FALSE	QTL_no_cs
ENSG00000135218:CD36	RNA	FALSE	0.0140108	0.000188805	0	SNP	FALSE	No_QTL
ENSG00000135220:UGT2A3	RNA	FALSE	0.0369955	0.00177266	0	SNP	FALSE	No_QTL
ENSG00000135226:UGT2B28	RNA	TRUE	0.0380689	2.1e-05	0	SNP	FALSE	QTL_no_cs
ENSG00000135245:HILPDA	RNA	FALSE	0.0280925	0.000307357	0	SNP	FALSE	No_QTL
ENSG00000135253:KCP	RNA	FALSE	0.00867526	0.000217698	0	SNP	FALSE	No_QTL
ENSG00000135298:ADGRB3	RNA	FALSE	0.00119573	0.000346816	0	SNP	FALSE	No_QTL
ENSG00000135318:NT5E	RNA	TRUE	1.46e-06	4.84e-07	1	SNP	TRUE	SV-QTL_not_lead	Sniffles2.DEL.166EM5
ENSG00000135324:MRAP2	RNA	FALSE	0.103148	0.00103742	0	SNP	FALSE	No_QTL
ENSG00000135333:EPHA7	RNA	FALSE	0.0318658	0.00220932	0	SNP	FALSE	No_QTL
ENSG00000135338:LCA5	RNA	FALSE	0.0425663	0.000103783	0	SNP	FALSE	No_QTL
ENSG00000135346:CGA	RNA	FALSE	0.00775653	0.000938746	0	SNP	FALSE	No_QTL
ENSG00000135362:PRR5L	RNA	FALSE	0.00561733	0.000865317	0	SNP	FALSE	No_QTL
ENSG00000135363:LMO2	RNA	FALSE	0.0071477	0.00150642	0	SNP	FALSE	No_QTL
ENSG00000135373:EHF	RNA	FALSE	0.0599424	0.000261568	0	SNP	FALSE	No_QTL
ENSG00000135374:ELF5	RNA	TRUE	0.0076529	4.22e-05	0	SNP	FALSE	QTL_no_cs
ENSG00000135378:PRRG4	RNA	FALSE	0.00986841	0.000166882	0	SNP	FALSE	No_QTL
ENSG00000135406:PRPH	RNA	FALSE	0.00494431	0.000283058	0	SNP	FALSE	No_QTL
ENSG00000135407:AVIL	RNA	FALSE	0.000624414	0.000160883	0	SNP	FALSE	No_QTL
ENSG00000135409:AMHR2	RNA	FALSE	0.0546409	0.000671237	0	SNP	FALSE	No_QTL
ENSG00000135423:GLS2	RNA	FALSE	0.00905234	0.00059982	0	SNP	FALSE	No_QTL
ENSG00000135424:ITGA7	RNA	FALSE	0.00295848	0.000207213	0	SNP	FALSE	No_QTL
ENSG00000135436:FAM186B	RNA	FALSE	0.0463897	0.00160367	0	SNP	FALSE	No_QTL
ENSG00000135446:CDK4	RNA	FALSE	0.00638118	0.00358411	0	SNP	FALSE	No_QTL
ENSG00000135447:PPP1R1A	RNA	FALSE	0.0457654	0.000740793	0	SNP	FALSE	No_QTL
ENSG00000135451:TROAP	RNA	FALSE	0.00571864	0.00178373	0	SNP	FALSE	No_QTL
ENSG00000135454:B4GALNT1	RNA	FALSE	0.00671864	0.000307305	0	SNP	FALSE	No_QTL
ENSG00000135472:FAIM2	RNA	FALSE	0.0747975	0.00015947	0	SNP	FALSE	No_QTL
ENSG00000135476:ESPL1	RNA	FALSE	0.030447	0.00195791	0	SNP	FALSE	No_QTL
ENSG00000135480:KRT7	RNA	FALSE	0.011446	0.000807214	0	SNP	FALSE	No_QTL
ENSG00000135517:MIP	RNA	FALSE	0.0202008	0.00211577	0	SNP	FALSE	No_QTL
ENSG00000135519:KCNH3	RNA	FALSE	0.0438082	0.000311585	0	SNP	FALSE	No_QTL
ENSG00000135525:MAP7	RNA	TRUE	0.0115361	9.8e-05	0	SNP	FALSE	QTL_no_cs
ENSG00000135540:NHSL1	RNA	FALSE	0.0231409	0.000146065	0	SNP	FALSE	No_QTL
ENSG00000135541:AHI1	RNA	TRUE	0.000505295	1.54e-37	1	SNP	FALSE	SNP-only_QTL
ENSG00000135547:HEY2	RNA	FALSE	0.00255678	0.000221206	0	SNP	FALSE	No_QTL
ENSG00000135549:PKIB	RNA	FALSE	0.026572	0.000788507	0	SV	FALSE	No_QTL
ENSG00000135604:STX11	RNA	FALSE	0.0413518	0.000906124	0	SNP	FALSE	No_QTL
ENSG00000135625:EGR4	RNA	FALSE	0.00834733	0.00221443	0	SNP	FALSE	No_QTL
ENSG00000135631:RAB11FIP5	RNA	FALSE	0.0039531	0.000568523	0	SNP	FALSE	No_QTL
ENSG00000135636:DYSF	RNA	FALSE	0.0276878	0.000154512	0	SNP	FALSE	No_QTL
ENSG00000135677:GNS	RNA	FALSE	0.00695788	0.000582261	0	SNP	FALSE	No_QTL
ENSG00000135678:CPM	RNA	FALSE	0.00624988	0.000103597	0	SNP	FALSE	No_QTL
ENSG00000135702:CHST5	RNA	FALSE	0.00749608	0.000300628	0	SNP	FALSE	No_QTL
ENSG00000135709:KIAA0513	RNA	TRUE	0.000520307	4.54e-07	1	SNP	FALSE	SNP-only_QTL
ENSG00000135722:FBXL8	RNA	FALSE	0.00380491	0.00336521	0	SNP	FALSE	No_QTL
ENSG00000135736:CCDC102A	RNA	TRUE	0.0102661	2.14e-05	0	SNP	FALSE	QTL_no_cs
ENSG00000135740:SLC9A5	RNA	FALSE	0.0441282	0.00073966	0	SNP	FALSE	No_QTL
ENSG00000135744:AGT	RNA	FALSE	0.0251792	0.000609378	0	SNP	FALSE	No_QTL
ENSG00000135750:KCNK1	RNA	FALSE	0.0169248	0.00128968	0	SNP	FALSE	No_QTL
ENSG00000135773:CAPN9	RNA	FALSE	0.000950061	0.000674472	0	SNP	FALSE	No_QTL
ENSG00000135824:RGS8	RNA	FALSE	0.00595867	0.000337188	0	SNP	FALSE	No_QTL
ENSG00000135835:KIAA1614	RNA	FALSE	0.0244121	0.000816444	0	SNP	FALSE	No_QTL
ENSG00000135838:NPL	RNA	FALSE	0.0198274	0.000843163	0	SNP	FALSE	No_QTL
ENSG00000135862:LAMC1	RNA	FALSE	0.0621162	0.000414291	0	SV	FALSE	No_QTL
ENSG00000135898:GPR55	RNA	FALSE	0.0111223	0.000315741	0	SNP	FALSE	No_QTL
ENSG00000135903:PAX3	RNA	FALSE	0.00960093	0.000908719	0	SNP	FALSE	No_QTL
ENSG00000135912:TTLL4	RNA	TRUE	0.00268079	3.25e-05	0	SNP	FALSE	QTL_no_cs
ENSG00000135916:ITM2C	RNA	FALSE	0.00121996	0.000283328	0	SNP	FALSE	No_QTL
ENSG00000135917:SLC19A3	RNA	FALSE	0.00380617	0.000925945	0	SNP	FALSE	No_QTL
ENSG00000135919:SERPINE2	RNA	TRUE	0.020087	1.2e-07	1	SNP	FALSE	SNP-only_QTL
ENSG00000135924:DNAJB2	RNA	FALSE	0.0145581	0.0037184	0	SNP	FALSE	No_QTL
ENSG00000135925:WNT10A	RNA	FALSE	0.00944307	0.00269871	0	SNP	FALSE	No_QTL
ENSG00000135929:CYP27A1	RNA	FALSE	0.0154623	0.000365593	0	SNP	FALSE	No_QTL
ENSG00000135931:ARMC9	RNA	FALSE	0.000605026	0.00172587	0	SNP	FALSE	No_QTL
ENSG00000135960:EDAR	RNA	TRUE	0.0117085	2.14e-05	0	SNP	FALSE	QTL_no_cs
ENSG00000135976:ANKRD36	RNA	TRUE	1.14e-09	9.88e-09	1	SV	TRUE	SV-QTL_lead_var	Sniffles2.DEL.1BE7M1,Sniffles2.INS.1BE5M1
ENSG00000136002:ARHGEF4	RNA	TRUE	0.000954826	1.03e-05	0	SNP	FALSE	QTL_no_cs
ENSG00000136010:ALDH1L2	RNA	FALSE	0.0108236	0.00116656	0	SV	FALSE	No_QTL
ENSG00000136011:STAB2	RNA	FALSE	0.00685732	0.000471909	0	SNP	FALSE	No_QTL
ENSG00000136014:USP44	RNA	TRUE	0.0146261	3.11e-05	0	SNP	FALSE	QTL_no_cs
ENSG00000136026:CKAP4	RNA	FALSE	0.0157896	0.000112503	0	SV	FALSE	No_QTL
ENSG00000136040:PLXNC1	RNA	TRUE	0.0114847	2.52e-05	0	SNP	FALSE	QTL_no_cs
ENSG00000136048:DRAM1	RNA	FALSE	0.00200829	0.000792489	0	SV	FALSE	No_QTL
ENSG00000136052:SLC41A2	RNA	FALSE	0.00463516	0.00030631	0	SNP	FALSE	No_QTL
ENSG00000136110:CNMD	RNA	FALSE	0.0286435	0.00100969	0	SNP	FALSE	No_QTL
ENSG00000136149:RPL13AP25	RNA	FALSE	0.0316771	0.00303516	0	SNP	FALSE	No_QTL
ENSG00000136155:SCEL	RNA	FALSE	0.000750829	0.000829325	0	SNP	FALSE	No_QTL
ENSG00000136158:SPRY2	RNA	FALSE	0.0136107	0.000100815	0	SNP	FALSE	No_QTL
ENSG00000136159:NUDT15	RNA	FALSE	0.0834977	0.000238103	0	SNP	FALSE	No_QTL
ENSG00000136160:EDNRB	RNA	FALSE	0.00401587	0.00104888	0	SNP	FALSE	No_QTL
ENSG00000136193:SCRN1	RNA	FALSE	0.0157079	0.000240246	0	SNP	FALSE	No_QTL
ENSG00000136205:TNS3	RNA	TRUE	0.000722534	2.84e-05	0	SNP	FALSE	QTL_no_cs
ENSG00000136213:CHST12	RNA	FALSE	0.0135887	0.00136756	0	SNP	FALSE	No_QTL
ENSG00000136231:IGF2BP3	RNA	FALSE	0.0176124	0.000416845	0	SNP	FALSE	No_QTL
ENSG00000136235:GPNMB	RNA	FALSE	0.00211275	0.0012555	0	SNP	FALSE	No_QTL
ENSG00000136237:RAPGEF5	RNA	FALSE	0.00967333	0.000392987	0	SNP	FALSE	No_QTL
ENSG00000136244:IL6	RNA	FALSE	0.0161499	0.00122508	0	SNP	FALSE	No_QTL
ENSG00000136250:AOAH	RNA	TRUE	0.00823699	4.75e-15	1	SNP	FALSE	SNP-only_QTL
ENSG00000136267:DGKB	RNA	FALSE	0.021634	0.000381566	0	SNP	FALSE	No_QTL
ENSG00000136274:NACAD	RNA	TRUE	0.00333458	3.68e-05	0	SNP	FALSE	QTL_no_cs
ENSG00000136295:TTYH3	RNA	FALSE	0.00219412	0.000142455	0	SNP	FALSE	No_QTL
ENSG00000136305:CIDEB	RNA	FALSE	0.00799197	0.000197291	0	SNP	FALSE	No_QTL
ENSG00000136352:NKX2-1	RNA	FALSE	0.0396866	0.00169445	0	SNP	FALSE	No_QTL
ENSG00000136371:MTHFS	RNA	TRUE	0.00750094	2.71e-05	0	SNP	FALSE	QTL_no_cs
ENSG00000136379:ABHD17C	RNA	FALSE	0.02319	0.00134181	0	SNP	FALSE	No_QTL
ENSG00000136383:ALPK3	RNA	FALSE	0.0112777	0.00117412	0	SNP	FALSE	No_QTL
ENSG00000136404:TM6SF1	RNA	TRUE	0.00213251	9.52e-05	0	SNP	FALSE	QTL_no_cs
ENSG00000136425:CIB2	RNA	TRUE	0.0111683	9.86e-05	0	SNP	FALSE	QTL_no_cs
ENSG00000136449:MYCBPAP	RNA	TRUE	0.0246929	7.04e-18	1	SNP	FALSE	SNP-only_QTL
ENSG00000136457:CHAD	RNA	TRUE	0.0170013	3.84e-06	0	SNP	FALSE	QTL_no_cs
ENSG00000136488:CSH1	RNA	FALSE	0.0248924	0.000604048	0	SV	FALSE	No_QTL
ENSG00000136514:RTP4	RNA	TRUE	0.012984	4.62e-05	0	SNP	FALSE	QTL_no_cs
ENSG00000136531:SCN2A	RNA	FALSE	0.00171773	0.00111204	0	SNP	FALSE	No_QTL
ENSG00000136535:TBR1	RNA	FALSE	0.0288613	0.00204421	0	SNP	FALSE	No_QTL
ENSG00000136541:ERMN	RNA	FALSE	0.0198334	0.000308737	0	SNP	FALSE	No_QTL
ENSG00000136542:GALNT5	RNA	FALSE	0.00888512	0.00348561	0	SNP	FALSE	No_QTL
ENSG00000136546:SCN7A	RNA	FALSE	0.0116425	0.00648757	0	SNP	FALSE	No_QTL
ENSG00000136573:BLK	RNA	TRUE	5.56e-06	6.57e-14	1	SNP	FALSE	SV-QTL_noncausal
ENSG00000136603:SKIL	RNA	FALSE	0.0182088	0.000160151	0	SNP	FALSE	No_QTL
ENSG00000136630:HLX	RNA	FALSE	0.0259332	0.000629313	0	SNP	FALSE	No_QTL
ENSG00000136634:IL10	RNA	FALSE	0.0107325	0.000232897	0	SNP	FALSE	No_QTL
ENSG00000136636:KCTD3	RNA	FALSE	0.0387384	0.000865256	0	SNP	FALSE	No_QTL
ENSG00000136689:IL1RN	RNA	FALSE	0.00757264	0.00084939	0	SNP	FALSE	No_QTL
ENSG00000136695:IL36RN	RNA	FALSE	0.0149287	0.000249031	0	SNP	FALSE	No_QTL
ENSG00000136750:GAD2	RNA	FALSE	0.0221968	0.00357853	0	SNP	FALSE	No_QTL
ENSG00000136810:TXN	RNA	TRUE	0.00934527	2.38e-05	0	SNP	FALSE	QTL_no_cs
ENSG00000136826:KLF4	RNA	FALSE	0.00494836	0.000924824	0	SNP	FALSE	No_QTL
ENSG00000136827:TOR1A	RNA	FALSE	0.0122167	0.000315867	0	SNP	FALSE	No_QTL
ENSG00000136830:NIBAN2	RNA	FALSE	0.0100665	0.000148654	0	SNP	FALSE	No_QTL
ENSG00000136840:ST6GALNAC4	RNA	FALSE	0.00371568	0.00015231	0	SNP	FALSE	No_QTL
ENSG00000136842:TMOD1	RNA	TRUE	0.00349368	5.38e-05	0	SNP	FALSE	QTL_no_cs
ENSG00000136848:DAB2IP	RNA	FALSE	0.00506237	0.000847884	0	SNP	FALSE	No_QTL
ENSG00000136854:STXBP1	RNA	FALSE	0.0259275	0.000429383	0	SNP	FALSE	No_QTL
ENSG00000136856:SLC2A8	RNA	TRUE	0.000146917	2.25e-06	0	SNP	FALSE	QTL_no_cs
ENSG00000136866:ZFP37	RNA	FALSE	0.0163379	0.00120334	0	SNP	FALSE	No_QTL
ENSG00000136867:SLC31A2	RNA	FALSE	0.000834848	0.00017999	0	SNP	FALSE	No_QTL
ENSG00000136868:SLC31A1	RNA	FALSE	0.0384318	0.00022891	0	SNP	FALSE	No_QTL
ENSG00000136869:TLR4	RNA	FALSE	0.0317934	0.000499459	0	SNP	FALSE	No_QTL
ENSG00000136872:ALDOB	RNA	FALSE	0.00358697	0.00027188	0	SNP	FALSE	No_QTL
ENSG00000136881:BAAT	RNA	FALSE	0.00638273	0.000351513	0	SNP	FALSE	No_QTL
ENSG00000136895:GARNL3	RNA	FALSE	0.0194562	0.000995098	0	SNP	FALSE	No_QTL
ENSG00000136897:MRPL50	RNA	FALSE	0.0209937	0.000217841	0	SNP	FALSE	No_QTL
ENSG00000136928:GABBR2	RNA	FALSE	0.0249841	0.000218979	0	SNP	FALSE	No_QTL
ENSG00000136929:HEMGN	RNA	FALSE	0.0195178	0.00112621	0	SNP	FALSE	No_QTL
ENSG00000136943:CTSV	RNA	FALSE	0.00907111	0.00127743	0	SNP	FALSE	No_QTL
ENSG00000136960:ENPP2	RNA	FALSE	0.00318768	0.00305148	0	SNP	FALSE	No_QTL
ENSG00000136982:DSCC1	RNA	TRUE	0.055574	1.9e-07	1	SNP	FALSE	SNP-only_QTL
ENSG00000136997:MYC	RNA	FALSE	0.00153228	0.000532184	0	SNP	FALSE	No_QTL
ENSG00000136999:CCN3	RNA	FALSE	0.00123219	0.000356723	0	SNP	FALSE	No_QTL
ENSG00000137033:IL33	RNA	FALSE	0.000759178	0.000244392	0	SNP	FALSE	No_QTL
ENSG00000137070:IL11RA	RNA	FALSE	0.0209955	0.000436501	0	SNP	FALSE	No_QTL
ENSG00000137076:TLN1	RNA	FALSE	0.0105089	0.00074216	0	SNP	FALSE	No_QTL
ENSG00000137077:CCL21	RNA	TRUE	0.000374738	4.07e-05	0	SNP	FALSE	QTL_no_cs
ENSG00000137078:SIT1	RNA	FALSE	0.0104661	0.00059348	0	SNP	FALSE	No_QTL
ENSG00000137094:DNAJB5	RNA	FALSE	0.00110746	0.000526766	0	SNP	FALSE	No_QTL
ENSG00000137101:CD72	RNA	FALSE	0.0133174	0.000324199	0	SNP	FALSE	No_QTL
ENSG00000137124:ALDH1B1	RNA	FALSE	0.00591959	0.000248931	0	SNP	FALSE	No_QTL
ENSG00000137135:ARHGEF39	RNA	FALSE	0.0100483	0.0012015	0	SNP	FALSE	No_QTL
ENSG00000137142:IGFBPL1	RNA	TRUE	0.0164434	6.39e-06	0	SNP	FALSE	QTL_no_cs
ENSG00000137166:FOXP4	RNA	FALSE	0.0139697	0.000302224	0	SNP	FALSE	No_QTL
ENSG00000137177:KIF13A	RNA	FALSE	0.00176623	0.000286129	0	SNP	FALSE	No_QTL
ENSG00000137185:ZSCAN9	RNA	TRUE	0.00167757	7.55e-05	0	SNP	FALSE	QTL_no_cs
ENSG00000137193:PIM1	RNA	FALSE	0.0312565	0.000201894	0	SNP	FALSE	No_QTL
ENSG00000137198:GMPR	RNA	FALSE	0.00241953	0.000851369	0	SNP	FALSE	No_QTL
ENSG00000137203:TFAP2A	RNA	FALSE	0.00157815	0.000481423	0	SNP	FALSE	No_QTL
ENSG00000137204:SLC22A7	RNA	FALSE	0.000399299	0.000585168	0	SNP	FALSE	No_QTL
ENSG00000137216:TMEM63B	RNA	FALSE	0.0107332	0.000849699	0	SNP	FALSE	No_QTL
ENSG00000137218:FRS3	RNA	FALSE	0.0115883	0.00150359	0	SNP	FALSE	No_QTL
ENSG00000137225:CAPN11	RNA	TRUE	0.017591	5.71e-10	1	SNP	FALSE	SNP-only_QTL
ENSG00000137261:KIAA0319	RNA	FALSE	0.00365968	0.000160593	0	SNP	FALSE	No_QTL
ENSG00000137265:IRF4	RNA	TRUE	0.000782805	7.42e-05	0	SNP	FALSE	QTL_no_cs
ENSG00000137266:SLC22A23	RNA	FALSE	0.00573759	0.000116589	0	SNP	FALSE	No_QTL
ENSG00000137267:TUBB2A	RNA	TRUE	3.36e-09	7.42e-11	1	SNP	FALSE	SV-QTL_noncausal
ENSG00000137270:GCM1	RNA	TRUE	0.00384539	2.68e-05	0	SNP	FALSE	QTL_no_cs
ENSG00000137273:FOXF2	RNA	TRUE	0.00616446	8.36e-06	0	SNP	FALSE	QTL_no_cs
ENSG00000137285:TUBB2B	RNA	FALSE	0.00483259	0.000869627	0	SNP	FALSE	No_QTL
ENSG00000137331:IER3	RNA	TRUE	7.13e-05	7.12e-05	0	SNP	FALSE	QTL_no_cs
ENSG00000137338:PGBD1	RNA	FALSE	0.00791583	0.00267331	0	SNP	FALSE	No_QTL
ENSG00000137393:RNF144B	RNA	TRUE	1.39e-07	1.93e-07	1	SV	TRUE	SV-QTL_lead_var	Sniffles2.DEL.55EM5
ENSG00000137404:NRM	RNA	TRUE	0.000308222	4.68e-05	0	SNP	FALSE	QTL_no_cs
ENSG00000137434:C6orf52	RNA	FALSE	0.0182158	0.000121288	0	SNP	FALSE	No_QTL
ENSG00000137440:FGFBP1	RNA	FALSE	0.0116017	0.00147145	0	SNP	FALSE	No_QTL
ENSG00000137441:FGFBP2	RNA	TRUE	0.0112375	1.65e-05	0	SNP	FALSE	QTL_no_cs
ENSG00000137449:CPEB2	RNA	FALSE	0.0201085	0.000579535	0	SNP	FALSE	No_QTL
ENSG00000137460:FHDC1	RNA	FALSE	0.0185474	0.00214897	0	SNP	FALSE	No_QTL
ENSG00000137462:TLR2	RNA	TRUE	0.000213093	3.96e-05	0	SNP	FALSE	QTL_no_cs
ENSG00000137463:MGARP	RNA	FALSE	0.00119842	0.000144313	0	SNP	FALSE	No_QTL
ENSG00000137474:MYO7A	RNA	TRUE	0.00316807	1.86e-05	0	SNP	FALSE	QTL_no_cs
ENSG00000137478:FCHSD2	RNA	FALSE	0.019566	0.000956711	0	SNP	FALSE	No_QTL
ENSG00000137491:SLCO2B1	RNA	FALSE	0.0219328	0.0011191	0	SNP	FALSE	No_QTL
ENSG00000137501:SYTL2	RNA	TRUE	1.83e-12	1.49e-13	1	SNP	FALSE	SV-QTL_noncausal
ENSG00000137502:RAB30	RNA	TRUE	0.00137149	7.4e-05	0	SV	FALSE	QTL_no_cs
ENSG00000137507:LRRC32	RNA	FALSE	0.0239214	0.000291207	0	SV	FALSE	No_QTL
ENSG00000137547:MRPL15	RNA	TRUE	0.00582852	4.39e-05	0	SNP	FALSE	QTL_no_cs
ENSG00000137558:PI15	RNA	TRUE	0.00344973	9.23e-05	0	SNP	FALSE	QTL_no_cs
ENSG00000137561:TTPA	RNA	FALSE	0.00683918	0.00530741	0	SNP	FALSE	No_QTL
ENSG00000137563:GGH	RNA	FALSE	0.00723287	0.00223254	0	SNP	FALSE	No_QTL
ENSG00000137571:SLCO5A1	RNA	FALSE	0.000695679	0.000572032	0	SV	FALSE	No_QTL
ENSG00000137573:SULF1	RNA	TRUE	0.000919307	4.48e-05	0	SNP	FALSE	QTL_no_cs
ENSG00000137628:DDX60	RNA	TRUE	0.000432002	1.14e-05	0	SNP	FALSE	QTL_no_cs
ENSG00000137648:TMPRSS4	RNA	TRUE	0.0387803	2.7e-06	0	SNP	FALSE	QTL_no_cs
ENSG00000137672:TRPC6	RNA	FALSE	0.00906502	0.000156748	0	SNP	FALSE	No_QTL
ENSG00000137673:MMP7	RNA	FALSE	0.0134741	0.000570685	0	SNP	FALSE	No_QTL
ENSG00000137693:YAP1	RNA	FALSE	0.00494453	0.000340834	0	SNP	FALSE	No_QTL
ENSG00000137699:TRIM29	RNA	FALSE	0.0073534	0.000250377	0	SNP	FALSE	No_QTL
ENSG00000137709:POU2F3	RNA	FALSE	0.000982885	0.000343106	0	SNP	FALSE	No_QTL
ENSG00000137726:FXYD6	RNA	FALSE	0.0046992	0.00182941	0	SV	FALSE	No_QTL
ENSG00000137727:ARHGAP20	RNA	FALSE	0.015534	0.000255941	0	SNP	FALSE	No_QTL
ENSG00000137731:FXYD2	RNA	FALSE	0.0200838	0.000197261	0	SNP	FALSE	No_QTL
ENSG00000137745:MMP13	RNA	FALSE	0.0231997	0.00170068	0	SNP	FALSE	No_QTL
ENSG00000137747:TMPRSS13	RNA	FALSE	0.00359064	0.000153781	0	SNP	FALSE	No_QTL
ENSG00000137752:CASP1	RNA	FALSE	0.0129087	0.00558649	0	SNP	FALSE	No_QTL
ENSG00000137757:CASP5	RNA	FALSE	0.00777285	0.00133209	0	SNP	FALSE	No_QTL
ENSG00000137766:UNC13C	RNA	FALSE	0.021236	0.000614561	0	SNP	FALSE	No_QTL
ENSG00000137801:THBS1	RNA	FALSE	0.00427052	0.000339715	0	SNP	FALSE	No_QTL
ENSG00000137804:NUSAP1	RNA	FALSE	0.0150574	0.000157364	0	SNP	FALSE	No_QTL
ENSG00000137806:NDUFAF1	RNA	FALSE	0.00445763	0.000188462	0	SNP	FALSE	No_QTL
ENSG00000137807:KIF23	RNA	FALSE	0.0167019	0.000404825	0	SNP	FALSE	No_QTL
ENSG00000137809:ITGA11	RNA	FALSE	0.00793437	0.000104123	0	SNP	FALSE	No_QTL
ENSG00000137812:KNL1	RNA	TRUE	0.0051878	5.82e-05	0	SNP	FALSE	QTL_no_cs
ENSG00000137819:PAQR5	RNA	FALSE	0.0289789	0.000298415	0	SNP	FALSE	No_QTL
ENSG00000137821:LRRC49	RNA	FALSE	0.00395331	0.000112231	0	SNP	FALSE	No_QTL
ENSG00000137831:UACA	RNA	TRUE	1.54e-08	8.85e-10	1	SNP	TRUE	SV-QTL_not_lead	Sniffles2.DEL.E28ME
ENSG00000137834:SMAD6	RNA	FALSE	0.0266473	0.00285516	0	SNP	FALSE	No_QTL
ENSG00000137841:PLCB2	RNA	TRUE	0.00610473	1.93e-13	1	SNP	FALSE	SNP-only_QTL
ENSG00000137843:PAK6	RNA	FALSE	0.0427862	0.00182691	0	SNP	FALSE	No_QTL
ENSG00000137857:DUOX1	RNA	FALSE	0.0322442	0.00107085	0	SNP	FALSE	No_QTL
ENSG00000137860:SLC28A2	RNA	FALSE	0.000760356	0.000251775	0	SNP	FALSE	No_QTL
ENSG00000137869:CYP19A1	RNA	FALSE	0.00272093	0.00117741	0	SNP	FALSE	No_QTL
ENSG00000137872:SEMA6D	RNA	FALSE	0.0160795	0.000587371	0	SNP	FALSE	No_QTL
ENSG00000137875:BCL2L10	RNA	TRUE	0.00181196	4.1e-05	0	SNP	FALSE	QTL_no_cs
ENSG00000137877:SPTBN5	RNA	TRUE	0.00492136	1.43e-06	0	SNP	FALSE	QTL_no_cs
ENSG00000137878:GCOM1	RNA	TRUE	0.0520431	8.02e-05	0	SNP	FALSE	QTL_no_cs
ENSG00000137936:BCAR3	RNA	FALSE	0.0385121	0.000111387	0	SNP	FALSE	No_QTL
ENSG00000137941:TTLL7	RNA	FALSE	0.00938719	0.000309711	0	SNP	FALSE	No_QTL
ENSG00000137942:FNBP1L	RNA	TRUE	0.0306868	6.44e-07	0	SNP	FALSE	QTL_no_cs
ENSG00000137948:BRDT	RNA	FALSE	0.0091488	0.00292701	0	SV	FALSE	No_QTL
ENSG00000137959:IFI44L	RNA	FALSE	0.000626593	0.000330221	0	SNP	FALSE	No_QTL
ENSG00000137960:GIPC2	RNA	FALSE	0.024636	0.000584834	0	SNP	FALSE	No_QTL
ENSG00000137962:ARHGAP29	RNA	FALSE	0.0358244	0.00063996	0	SV	FALSE	No_QTL
ENSG00000137965:IFI44	RNA	FALSE	0.00661264	0.000988788	0	SNP	FALSE	No_QTL
ENSG00000137968:SLC44A5	RNA	TRUE	9.34e-09	1.4e-11	1	SNP	FALSE	SV-QTL_noncausal
ENSG00000137970:RPL7P9	RNA	FALSE	0.0165025	0.000637982	0	SV	FALSE	No_QTL
ENSG00000137976:DNASE2B	RNA	FALSE	0.0352163	0.000111183	0	SNP	FALSE	No_QTL
ENSG00000138030:KHK	RNA	TRUE	0.00184869	1.51e-07	1	SNP	FALSE	SNP-only_QTL
ENSG00000138039:LHCGR	RNA	FALSE	0.0307723	0.000133255	0	SNP	FALSE	No_QTL
ENSG00000138061:CYP1B1	RNA	TRUE	0.000236446	3.01e-05	0	SNP	FALSE	QTL_no_cs
ENSG00000138068:SULT6B1	RNA	TRUE	0.00772338	3.49e-05	0	SNP	FALSE	QTL_no_cs
ENSG00000138074:SLC5A6	RNA	TRUE	0.0168924	2.3e-05	0	SNP	FALSE	QTL_no_cs
ENSG00000138075:ABCG5	RNA	TRUE	0.0052149	8.41e-05	0	SNP	FALSE	QTL_no_cs
ENSG00000138079:SLC3A1	RNA	TRUE	0.0180546	3.57e-05	0	SNP	FALSE	QTL_no_cs
ENSG00000138080:EMILIN1	RNA	FALSE	0.0620662	0.000491761	0	SNP	FALSE	No_QTL
ENSG00000138083:SIX3	RNA	FALSE	0.00564783	0.000382769	0	SNP	FALSE	No_QTL
ENSG00000138085:ATRAID	RNA	FALSE	0.00435973	0.000912934	0	SNP	FALSE	No_QTL
ENSG00000138100:TRIM54	RNA	FALSE	0.0200932	0.000274129	0	SNP	FALSE	No_QTL
ENSG00000138109:CYP2C9	RNA	FALSE	0.00726762	0.00193222	0	SNP	FALSE	No_QTL
ENSG00000138115:CYP2C8	RNA	FALSE	0.0317976	0.000207282	0	SNP	FALSE	No_QTL
ENSG00000138119:MYOF	RNA	TRUE	0.00668588	1.87e-05	0	SNP	FALSE	QTL_no_cs
ENSG00000138131:LOXL4	RNA	FALSE	0.00811667	0.00327516	0	SNP	FALSE	No_QTL
ENSG00000138135:CH25H	RNA	FALSE	0.00681215	0.000497167	0	SNP	FALSE	No_QTL
ENSG00000138136:LBX1	RNA	TRUE	0.00197698	1.6e-05	0	SNP	FALSE	QTL_no_cs
ENSG00000138152:BTBD16	RNA	TRUE	0.00223046	9.04e-05	0	SNP	FALSE	QTL_no_cs
ENSG00000138160:KIF11	RNA	FALSE	0.0411443	0.00208461	0	SNP	FALSE	No_QTL
ENSG00000138162:TACC2	RNA	FALSE	0.021793	0.000317092	0	SNP	FALSE	No_QTL
ENSG00000138166:DUSP5	RNA	FALSE	0.0163579	0.000427165	0	SNP	FALSE	No_QTL
ENSG00000138172:CALHM2	RNA	TRUE	0.00601281	4.17e-05	0	SNP	FALSE	QTL_no_cs
ENSG00000138180:CEP55	RNA	FALSE	0.016129	0.000136843	0	SNP	FALSE	No_QTL
ENSG00000138185:ENTPD1	RNA	TRUE	1.74e-06	4.67e-11	1	SNP	FALSE	SV-QTL_noncausal
ENSG00000138193:PLCE1	RNA	FALSE	0.000875904	0.000109141	0	SNP	FALSE	No_QTL
ENSG00000138207:RBP4	RNA	FALSE	0.0155283	0.0016411	0	SNP	FALSE	No_QTL
ENSG00000138271:GPR87	RNA	FALSE	0.0429401	0.00175611	0	SNP	FALSE	No_QTL
ENSG00000138308:PLA2G12B	RNA	FALSE	0.0317382	0.000382396	0	SNP	FALSE	No_QTL
ENSG00000138311:ZNF365	RNA	FALSE	0.0030971	0.000292582	0	SNP	FALSE	No_QTL
ENSG00000138315:OIT3	RNA	FALSE	0.0185192	0.00622414	0	SNP	FALSE	No_QTL
ENSG00000138316:ADAMTS14	RNA	TRUE	0.0102134	2.85e-06	0	SNP	FALSE	QTL_no_cs
ENSG00000138336:TET1	RNA	FALSE	0.00450747	0.000474891	0	SNP	FALSE	No_QTL
ENSG00000138356:AOX1	RNA	FALSE	0.00358986	0.000356416	0	SNP	FALSE	No_QTL
ENSG00000138379:MSTN	RNA	FALSE	0.00233272	0.000336664	0	SNP	FALSE	No_QTL
ENSG00000138380:CARF	RNA	FALSE	0.00961377	0.000931858	0	SNP	FALSE	No_QTL
ENSG00000138400:MDH1B	RNA	FALSE	0.0180232	0.000203103	0	SNP	FALSE	No_QTL
ENSG00000138411:HECW2	RNA	FALSE	0.00774564	0.000858956	0	SNP	FALSE	No_QTL
ENSG00000138413:IDH1	RNA	TRUE	0.0107417	2.59e-05	0	SNP	FALSE	QTL_no_cs
ENSG00000138435:CHRNA1	RNA	FALSE	0.00940233	0.00038705	0	SNP	FALSE	No_QTL
ENSG00000138449:SLC40A1	RNA	FALSE	0.0354182	0.000230748	0	SNP	FALSE	No_QTL
ENSG00000138463:SLC49A4	RNA	FALSE	0.0162211	0.000150349	0	SNP	FALSE	No_QTL
ENSG00000138483:CCDC54	RNA	FALSE	0.0183891	0.000462401	0	SNP	FALSE	No_QTL
ENSG00000138496:PARP9	RNA	FALSE	0.046307	0.00100257	0	SNP	FALSE	No_QTL
ENSG00000138587:MNS1	RNA	FALSE	0.0328046	0.00123667	0	SNP	FALSE	No_QTL
ENSG00000138606:SHF	RNA	FALSE	0.0189311	0.000985312	0	SNP	FALSE	No_QTL
ENSG00000138615:CILP	RNA	FALSE	0.0125969	0.000172363	0	SNP	FALSE	No_QTL
ENSG00000138623:SEMA7A	RNA	FALSE	0.0424967	0.00136304	0	SNP	FALSE	No_QTL
ENSG00000138639:ARHGAP24	RNA	TRUE	1.4e-09	1.28e-10	1	SNP	TRUE	SV-QTL_not_lead	Sniffles2.DEL.187EM3
ENSG00000138640:FAM13A	RNA	TRUE	0.0252543	9.15e-07	0	SNP	FALSE	QTL_no_cs
ENSG00000138642:HERC6	RNA	FALSE	0.0290346	0.000400455	0	SV	FALSE	No_QTL
ENSG00000138650:PCDH10	RNA	FALSE	0.00965588	0.00299911	0	SNP	FALSE	No_QTL
ENSG00000138653:NDST4	RNA	FALSE	0.0140325	0.000165457	0	SNP	FALSE	No_QTL
ENSG00000138669:PRKG2	RNA	TRUE	0.000258916	2.46e-08	1	SNP	FALSE	SNP-only_QTL
ENSG00000138670:RASGEF1B	RNA	FALSE	0.0390487	0.000544195	0	SNP	FALSE	No_QTL
ENSG00000138675:FGF5	RNA	FALSE	0.00605639	0.0025	0	SNP	FALSE	No_QTL
ENSG00000138678:GPAT3	RNA	FALSE	0.00180882	0.000189041	0	SNP	FALSE	No_QTL
ENSG00000138685:FGF2	RNA	FALSE	0.0245321	0.00255793	0	SNP	FALSE	No_QTL
ENSG00000138696:BMPR1B	RNA	FALSE	0.0555081	0.000794868	0	SNP	FALSE	No_QTL
ENSG00000138722:MMRN1	RNA	TRUE	0.00279573	9.22e-05	0	SNP	FALSE	QTL_no_cs
ENSG00000138735:PDE5A	RNA	FALSE	0.00207162	0.0001045	0	SNP	FALSE	No_QTL
ENSG00000138738:PRDM5	RNA	TRUE	0.0184313	2.34e-05	0	SNP	FALSE	QTL_no_cs
ENSG00000138741:TRPC3	RNA	TRUE	0.0190415	1.91e-08	1	SNP	FALSE	SNP-only_QTL
ENSG00000138755:CXCL9	RNA	TRUE	0.018628	1.5e-05	0	SNP	FALSE	QTL_no_cs
ENSG00000138756:BMP2K	RNA	FALSE	0.00566484	0.000146075	0	SNP	FALSE	No_QTL
ENSG00000138759:FRAS1	RNA	FALSE	0.00295125	0.000311278	0	SNP	FALSE	No_QTL
ENSG00000138764:CCNG2	RNA	FALSE	0.0513205	0.00117619	0	SNP	FALSE	No_QTL
ENSG00000138767:CNOT6L	RNA	FALSE	0.00566456	0.000106834	0	SNP	FALSE	No_QTL
ENSG00000138769:CDKL2	RNA	FALSE	0.0128642	0.00127755	0	SNP	FALSE	No_QTL
ENSG00000138771:SHROOM3	RNA	FALSE	0.0125173	0.000384346	0	SNP	FALSE	No_QTL
ENSG00000138772:ANXA3	RNA	TRUE	0.0470508	1.61e-06	0	SNP	FALSE	QTL_no_cs
ENSG00000138778:CENPE	RNA	FALSE	0.0164392	0.00230202	0	SNP	FALSE	No_QTL
ENSG00000138792:ENPEP	RNA	FALSE	0.00486645	0.000775025	0	SNP	FALSE	No_QTL
ENSG00000138795:LEF1	RNA	FALSE	0.0146981	0.000632732	0	SNP	FALSE	No_QTL
ENSG00000138798:EGF	RNA	FALSE	0.00689526	0.000268637	0	SNP	FALSE	No_QTL
ENSG00000138823:MTTP	RNA	FALSE	0.028917	0.00148645	0	SNP	FALSE	No_QTL
ENSG00000138829:FBN2	RNA	TRUE	4.84e-05	1.68e-05	1	SNP	TRUE	SV-QTL_not_lead	Sniffles2.INS.2151M4
ENSG00000138834:MAPK8IP3	RNA	FALSE	0.00338333	0.000121971	0	SNP	FALSE	No_QTL
ENSG00000138835:RGS3	RNA	FALSE	0.00303712	0.000641823	0	SNP	FALSE	No_QTL
ENSG00000138944:SHISAL1	RNA	FALSE	0.00609895	0.000212556	0	SNP	FALSE	No_QTL
ENSG00000139044:B4GALNT3	RNA	TRUE	1.16e-06	7.8e-19	1	SNP	FALSE	SV-QTL_noncausal
ENSG00000139053:PDE6H	RNA	FALSE	0.0102757	0.000667967	0	SNP	FALSE	No_QTL
ENSG00000139112:GABARAPL1	RNA	FALSE	0.00564353	0.000219625	0	SNP	FALSE	No_QTL
ENSG00000139132:FGD4	RNA	FALSE	0.00113362	0.000277142	0	SNP	FALSE	No_QTL
ENSG00000139144:PIK3C2G	RNA	FALSE	0.00229627	0.000150954	0	SNP	FALSE	No_QTL
ENSG00000139151:PLCZ1	RNA	TRUE	0.000274908	9.96e-09	1	SNP	FALSE	SNP-only_QTL
ENSG00000139174:PRICKLE1	RNA	FALSE	0.00476987	0.000324911	0	SNP	FALSE	No_QTL
ENSG00000139182:CLSTN3	RNA	TRUE	0.000127304	1.23e-11	1	SNP	FALSE	SNP-only_QTL
ENSG00000139187:KLRG1	RNA	FALSE	0.0217227	0.000223798	0	SNP	FALSE	No_QTL
ENSG00000139193:CD27	RNA	FALSE	0.000460508	0.000318831	0	SNP	FALSE	No_QTL
ENSG00000139194:RBP5	RNA	FALSE	0.0107562	0.000117728	0	SNP	FALSE	No_QTL
ENSG00000139200:PIANP	RNA	FALSE	0.00930698	0.000402795	0	SNP	FALSE	No_QTL
ENSG00000139209:SLC38A4	RNA	FALSE	0.00221308	0.000465667	0	SNP	FALSE	No_QTL
ENSG00000139219:COL2A1	RNA	TRUE	0.0354914	4.97e-10	1	SNP	FALSE	SNP-only_QTL
ENSG00000139220:PPFIA2	RNA	FALSE	0.0436988	0.00379001	0	SV	FALSE	No_QTL
ENSG00000139223:ANP32D	RNA	FALSE	0.00729242	0.000844932	0	SNP	FALSE	No_QTL
ENSG00000139239:RPL14P1	RNA	TRUE	0.00158697	5.23e-06	0	SNP	FALSE	QTL_no_cs
ENSG00000139263:LRIG3	RNA	FALSE	0.0337979	0.0056496	0	SNP	FALSE	No_QTL
ENSG00000139287:TPH2	RNA	FALSE	0.00965002	0.000266295	0	SNP	FALSE	No_QTL
ENSG00000139289:PHLDA1	RNA	FALSE	0.0218207	0.000245076	0	SNP	FALSE	No_QTL
ENSG00000139304:PTPRQ	RNA	FALSE	0.022484	0.00137484	0	SV	FALSE	No_QTL
ENSG00000139318:DUSP6	RNA	FALSE	0.0410954	0.00143613	0	SV	FALSE	No_QTL
ENSG00000139329:LUM	RNA	FALSE	0.00341726	0.00228025	0	SV	FALSE	No_QTL
ENSG00000139330:KERA	RNA	TRUE	0.0566094	4.63e-05	0	SNP	FALSE	QTL_no_cs
ENSG00000139344:AMDHD1	RNA	TRUE	1.1e-05	1.15e-07	1	SNP	FALSE	SV-QTL_noncausal
ENSG00000139351:SYCP3	RNA	FALSE	0.0180646	0.000241815	0	SNP	FALSE	No_QTL
ENSG00000139352:ASCL1	RNA	TRUE	0.0237527	8.43e-06	0	SNP	FALSE	QTL_no_cs
ENSG00000139354:GAS2L3	RNA	FALSE	0.014726	0.00518636	0	SV	FALSE	No_QTL
ENSG00000139364:TMEM132B	RNA	TRUE	0.00553293	7e-05	0	SV	FALSE	QTL_no_cs
ENSG00000139370:SLC15A4	RNA	FALSE	0.0037537	0.000519369	0	SNP	FALSE	No_QTL
ENSG00000139405:RITA1	RNA	FALSE	0.000341255	0.000607997	0	SV	FALSE	No_QTL
ENSG00000139410:SDSL	RNA	TRUE	8.33e-09	2.62e-11	1	SNP	FALSE	SV-QTL_noncausal
ENSG00000139438:FAM222A	RNA	FALSE	0.00646574	0.00108901	0	SV	FALSE	No_QTL
ENSG00000139547:RDH16	RNA	FALSE	0.0564297	0.00226495	0	SNP	FALSE	No_QTL
ENSG00000139549:DHH	RNA	FALSE	0.0317849	0.00124967	0	SNP	FALSE	No_QTL
ENSG00000139567:ACVRL1	RNA	FALSE	0.0222828	0.00294876	0	SNP	FALSE	No_QTL
ENSG00000139572:GPR84	RNA	FALSE	0.0260097	0.000101438	0	SNP	FALSE	No_QTL
ENSG00000139610:CELA1	RNA	TRUE	0.00025562	3.32e-18	1	SNP	FALSE	SNP-only_QTL
ENSG00000139618:BRCA2	RNA	FALSE	0.00853482	0.000238838	0	SV	FALSE	No_QTL
ENSG00000139625:MAP3K12	RNA	FALSE	0.000390429	0.000250576	0	SNP	FALSE	No_QTL
ENSG00000139629:GALNT6	RNA	FALSE	0.0107967	0.00017018	0	SNP	FALSE	No_QTL
ENSG00000139651:ZNF740	RNA	FALSE	0.0121716	0.000168288	0	SNP	FALSE	No_QTL
ENSG00000139675:HNRNPA1L2	RNA	FALSE	0.027152	0.0030086	0	SNP	FALSE	No_QTL
ENSG00000139679:LPAR6	RNA	FALSE	0.0129238	0.00132593	0	SNP	FALSE	No_QTL
ENSG00000139734:DIAPH3	RNA	FALSE	0.017374	0.000581328	0	SNP	FALSE	No_QTL
ENSG00000139767:SRRM4	RNA	TRUE	0.00280373	2.23e-05	0	SNP	FALSE	QTL_no_cs
ENSG00000139780:METTL21C	RNA	FALSE	0.000993328	0.000130944	0	SNP	FALSE	No_QTL
ENSG00000139797:RNF113B	RNA	FALSE	0.0328309	0.000500205	0	SNP	FALSE	No_QTL
ENSG00000139800:ZIC5	RNA	FALSE	0.0342844	0.000302834	0	SNP	FALSE	No_QTL
ENSG00000139832:RAB20	RNA	FALSE	0.00687062	0.000229139	0	SNP	FALSE	No_QTL
ENSG00000139835:GRTP1	RNA	FALSE	0.000874512	0.000265975	0	SNP	FALSE	No_QTL
ENSG00000139865:TTC6	RNA	FALSE	0.00909467	0.000159563	0	SNP	FALSE	No_QTL
ENSG00000139880:CDH24	RNA	FALSE	0.0181108	0.00134043	0	SNP	FALSE	No_QTL
ENSG00000139890:REM2	RNA	FALSE	0.00857356	0.000547542	0	SNP	FALSE	No_QTL
ENSG00000139899:CBLN3	RNA	TRUE	0.00931165	2.34e-09	1	SNP	FALSE	SNP-only_QTL
ENSG00000139908:TSSK4	RNA	FALSE	0.00816089	0.00059244	0	SNP	FALSE	No_QTL
ENSG00000139910:NOVA1	RNA	FALSE	0.00177506	0.000386077	0	SNP	FALSE	No_QTL
ENSG00000139914:FITM1	RNA	FALSE	0.00155272	0.000757031	0	SNP	FALSE	No_QTL
ENSG00000139915:MDGA2	RNA	FALSE	0.0286835	0.000539648	0	SNP	FALSE	No_QTL
ENSG00000139926:FRMD6	RNA	FALSE	0.00979098	0.000777272	0	SNP	FALSE	No_QTL
ENSG00000139946:PELI2	RNA	TRUE	0.0160971	5.36e-05	0	SNP	FALSE	QTL_no_cs
ENSG00000139970:RTN1	RNA	FALSE	0.00567474	0.000326234	0	SNP	FALSE	No_QTL
ENSG00000139973:SYT16	RNA	TRUE	0.0181289	5.65e-05	0	SNP	FALSE	QTL_no_cs
ENSG00000139985:ADAM21	RNA	FALSE	0.00915575	0.00218706	0	SNP	FALSE	No_QTL
ENSG00000139998:RAB15	RNA	FALSE	0.0098549	0.000357604	0	SNP	FALSE	No_QTL
ENSG00000140009:ESR2	RNA	FALSE	0.0327356	0.000176033	0	SNP	FALSE	No_QTL
ENSG00000140015:KCNH5	RNA	TRUE	0.00110768	1.73e-05	0	SNP	FALSE	QTL_no_cs
ENSG00000140022:STON2	RNA	FALSE	0.00484633	0.000385664	0	SNP	FALSE	No_QTL
ENSG00000140030:GPR65	RNA	FALSE	0.102923	0.000500864	0	SNP	FALSE	No_QTL
ENSG00000140044:JDP2	RNA	FALSE	0.0358837	0.000171809	0	SNP	FALSE	No_QTL
ENSG00000140090:SLC24A4	RNA	FALSE	0.0257398	0.000436291	0	SNP	FALSE	No_QTL
ENSG00000140092:FBLN5	RNA	TRUE	0.0074635	3.03e-25	1	SNP	FALSE	SNP-only_QTL
ENSG00000140093:SERPINA10	RNA	TRUE	0.00404857	8.59e-05	0	SNP	FALSE	QTL_no_cs
ENSG00000140104:CLBA1	RNA	FALSE	0.00212794	0.000249877	0	SNP	FALSE	No_QTL
ENSG00000140254:DUOXA1	RNA	FALSE	0.00347312	0.000594247	0	SNP	FALSE	No_QTL
ENSG00000140279:DUOX2	RNA	FALSE	0.00431752	0.0010363	0	SNP	FALSE	No_QTL
ENSG00000140284:SLC27A2	RNA	TRUE	0.0531888	9.36e-05	0	SNP	FALSE	QTL_no_cs
ENSG00000140285:FGF7	RNA	FALSE	0.0529876	0.000486198	0	SNP	FALSE	No_QTL
ENSG00000140287:HDC	RNA	FALSE	0.0534327	0.000752238	0	SV	FALSE	No_QTL
ENSG00000140323:DISP2	RNA	FALSE	0.00230653	0.000300746	0	SNP	FALSE	No_QTL
ENSG00000140368:PSTPIP1	RNA	TRUE	3.36e-07	1.24e-16	1	SNP	FALSE	SV-QTL_noncausal
ENSG00000140379:BCL2A1	RNA	FALSE	0.00997777	0.000855718	0	SNP	FALSE	No_QTL
ENSG00000140391:TSPAN3	RNA	FALSE	0.000317969	0.000293646	0	SNP	FALSE	No_QTL
ENSG00000140400:MAN2C1	RNA	TRUE	0.00022086	1.61e-15	1	SNP	FALSE	SNP-only_QTL
ENSG00000140416:TPM1	RNA	TRUE	0.000432711	7.76e-07	1	SNP	FALSE	SNP-only_QTL
ENSG00000140443:IGF1R	RNA	TRUE	0.000610166	3.6e-06	0	SNP	FALSE	QTL_no_cs
ENSG00000140450:ARRDC4	RNA	FALSE	0.00544358	0.000116054	0	SNP	FALSE	No_QTL
ENSG00000140451:PIF1	RNA	TRUE	0.00249113	2.22e-05	0	SNP	FALSE	QTL_no_cs
ENSG00000140459:CYP11A1	RNA	FALSE	0.00100367	0.000400989	0	SNP	FALSE	No_QTL
ENSG00000140465:CYP1A1	RNA	TRUE	0.0516521	1.7e-05	0	SNP	FALSE	QTL_no_cs
ENSG00000140479:PCSK6	RNA	TRUE	0.00343919	1.69e-06	0	SNP	FALSE	QTL_no_cs
ENSG00000140505:CYP1A2	RNA	TRUE	0.00246055	2.96e-05	0	SNP	FALSE	QTL_no_cs
ENSG00000140506:LMAN1L	RNA	FALSE	0.0024823	0.000186607	0	SNP	FALSE	No_QTL
ENSG00000140511:HAPLN3	RNA	TRUE	0.00662019	6.51e-05	0	SNP	FALSE	QTL_no_cs
ENSG00000140519:RHCG	RNA	FALSE	0.00119442	0.00049731	0	SNP	FALSE	No_QTL
ENSG00000140534:TICRR	RNA	FALSE	0.000101019	0.00013066	0	SV	FALSE	No_QTL
ENSG00000140538:NTRK3	RNA	TRUE	0.0386007	2.23e-05	0	SNP	FALSE	QTL_no_cs
ENSG00000140545:MFGE8	RNA	TRUE	0.00817887	2.29e-08	1	SNP	FALSE	SNP-only_QTL
ENSG00000140564:FURIN	RNA	TRUE	0.019202	5.39e-06	1	SNP	FALSE	SNP-only_QTL
ENSG00000140600:SH3GL3	RNA	FALSE	0.0278258	0.00016151	0	SNP	FALSE	No_QTL
ENSG00000140623:SEPTIN12	RNA	TRUE	0.00104774	8.82e-05	0	SNP	FALSE	QTL_no_cs
ENSG00000140675:SLC5A2	RNA	FALSE	0.00836303	0.000254296	0	SNP	FALSE	No_QTL
ENSG00000140678:ITGAX	RNA	FALSE	0.0145073	0.00190716	0	SNP	FALSE	No_QTL
ENSG00000140682:TGFB1I1	RNA	FALSE	0.00042334	0.000369852	0	SNP	FALSE	No_QTL
ENSG00000140691:ARMC5	RNA	FALSE	0.0513478	0.000212252	0	SNP	FALSE	No_QTL
ENSG00000140749:IGSF6	RNA	FALSE	0.0226729	0.00181062	0	SNP	FALSE	No_QTL
ENSG00000140795:MYLK3	RNA	FALSE	0.0249989	0.000543409	0	SV	FALSE	No_QTL
ENSG00000140798:ABCC12	RNA	FALSE	0.0495909	0.00192634	0	SNP	FALSE	No_QTL
ENSG00000140807:NKD1	RNA	FALSE	0.0217273	0.00202523	0	SNP	FALSE	No_QTL
ENSG00000140832:MARVELD3	RNA	FALSE	0.0422594	0.000546271	0	SNP	FALSE	No_QTL
ENSG00000140836:ZFHX3	RNA	TRUE	0.000506289	1.59e-06	0	SNP	FALSE	QTL_no_cs
ENSG00000140848:CPNE2	RNA	TRUE	0.0109548	5.46e-05	0	SNP	FALSE	QTL_no_cs
ENSG00000140859:KIFC3	RNA	TRUE	0.00408765	7.51e-05	0	SNP	FALSE	QTL_no_cs
ENSG00000140873:ADAMTS18	RNA	FALSE	0.000237849	0.000250766	0	SNP	FALSE	No_QTL
ENSG00000140876:NUDT7	RNA	FALSE	0.00359716	0.000238895	0	SNP	FALSE	No_QTL
ENSG00000140932:CMTM2	RNA	FALSE	0.0618179	0.00205542	0	SNP	FALSE	No_QTL
ENSG00000140937:CDH11	RNA	FALSE	0.0671264	0.00133505	0	SNP	FALSE	No_QTL
ENSG00000140939:NOL3	RNA	TRUE	0.0244074	2.54e-05	0	SNP	FALSE	QTL_no_cs
ENSG00000140945:CDH13	RNA	FALSE	0.00058395	0.000273191	0	SNP	FALSE	No_QTL
ENSG00000140968:IRF8	RNA	FALSE	0.00162356	0.000602678	0	SNP	FALSE	No_QTL
ENSG00000140986:RPL3L	RNA	FALSE	0.000111581	0.000642934	0	SV	FALSE	No_QTL
ENSG00000141052:MYOCD	RNA	FALSE	0.00691627	0.000181769	0	SNP	FALSE	No_QTL
ENSG00000141096:DPEP3	RNA	FALSE	0.0789919	0.0018999	0	SNP	FALSE	No_QTL
ENSG00000141161:UNC45B	RNA	TRUE	0.00116862	8.23e-09	1	SNP	FALSE	SNP-only_QTL
ENSG00000141179:PCTP	RNA	FALSE	0.0622723	0.000966127	0	SNP	FALSE	No_QTL
ENSG00000141194:OR4D1	RNA	TRUE	0.000260277	2.13e-05	0	SNP	FALSE	QTL_no_cs
ENSG00000141198:TOM1L1	RNA	FALSE	0.0297087	0.000650249	0	SNP	FALSE	No_QTL
ENSG00000141200:KIF2B	RNA	FALSE	0.0175898	0.000318091	0	SNP	FALSE	No_QTL
ENSG00000141232:TOB1	RNA	TRUE	0.00314928	9.56e-07	1	SNP	FALSE	SNP-only_QTL
ENSG00000141255:SPATA22	RNA	FALSE	0.0223666	0.000939779	0	SNP	FALSE	No_QTL
ENSG00000141314:RHBDL3	RNA	FALSE	0.0628541	0.000339147	0	SNP	FALSE	No_QTL
ENSG00000141316:SPACA3	RNA	FALSE	0.0107396	0.000251647	0	SNP	FALSE	No_QTL
ENSG00000141338:ABCA8	RNA	FALSE	0.00870175	0.000339475	0	SV	FALSE	No_QTL
ENSG00000141401:IMPA2	RNA	TRUE	0.0137794	1.11e-05	0	SNP	FALSE	QTL_no_cs
ENSG00000141404:GNAL	RNA	FALSE	0.0148683	0.000328668	0	SNP	FALSE	No_QTL
ENSG00000141431:ASXL3	RNA	FALSE	0.0245808	0.000464822	0	SNP	FALSE	No_QTL
ENSG00000141434:MEP1B	RNA	TRUE	0.033148	3.2e-05	0	SNP	FALSE	QTL_no_cs
ENSG00000141441:GAREM1	RNA	FALSE	0.0348053	0.000117439	0	SNP	FALSE	No_QTL
ENSG00000141447:OSBPL1A	RNA	TRUE	0.00281651	1.2e-05	0	SNP	FALSE	QTL_no_cs
ENSG00000141448:GATA6	RNA	FALSE	0.0279659	0.000114115	0	SNP	FALSE	No_QTL
ENSG00000141469:SLC14A1	RNA	FALSE	0.0029024	0.000168816	0	SNP	FALSE	No_QTL
ENSG00000141485:SLC13A5	RNA	FALSE	0.0120929	0.000404619	0	SNP	FALSE	No_QTL
ENSG00000141497:ZMYND15	RNA	FALSE	0.000268916	0.000261583	0	SNP	FALSE	No_QTL
ENSG00000141503:MINK1	RNA	TRUE	4.98e-05	9.75e-12	1	SNP	FALSE	SV-QTL_noncausal
ENSG00000141505:ASGR1	RNA	FALSE	0.0215078	0.00102868	0	SNP	FALSE	No_QTL
ENSG00000141519:CCDC40	RNA	FALSE	0.00239799	0.00015666	0	SV	FALSE	No_QTL
ENSG00000141522:ARHGDIA	RNA	FALSE	0.000457286	0.000245653	0	SNP	FALSE	No_QTL
ENSG00000141526:SLC16A3	RNA	FALSE	0.0029607	0.00102725	0	SNP	FALSE	No_QTL
ENSG00000141527:CARD14	RNA	FALSE	0.00474717	0.000127506	0	SNP	FALSE	No_QTL
ENSG00000141543:EIF4A3	RNA	FALSE	0.00557183	0.00045451	0	SV	FALSE	No_QTL
ENSG00000141552:ANAPC11	RNA	TRUE	1.25e-05	0.00069294	0	SNP	FALSE	QTL_no_cs
ENSG00000141570:CBX8	RNA	TRUE	0.00147512	2.11e-05	0	SNP	FALSE	QTL_no_cs
ENSG00000141574:SECTM1	RNA	FALSE	0.00126499	0.000809231	0	SNP	FALSE	No_QTL
ENSG00000141576:RNF157	RNA	FALSE	0.00311876	0.00289673	0	SNP	FALSE	No_QTL
ENSG00000141579:ZNF750	RNA	TRUE	7.16e-05	0.000711943	0	SNP	FALSE	QTL_no_cs
ENSG00000141639:MAPK4	RNA	FALSE	0.000448489	0.000431107	0	SNP	FALSE	No_QTL
ENSG00000141642:ELAC1	RNA	FALSE	0.0126678	0.00188496	0	SNP	FALSE	No_QTL
ENSG00000141655:TNFRSF11A	RNA	FALSE	0.00162008	0.002088	0	SNP	FALSE	No_QTL
ENSG00000141665:FBXO15	RNA	TRUE	0.00320165	1.19e-05	0	SNP	FALSE	QTL_no_cs
ENSG00000141668:CBLN2	RNA	TRUE	0.00369449	4.67e-06	0	SNP	FALSE	QTL_no_cs
ENSG00000141682:PMAIP1	RNA	FALSE	0.00835127	0.000348895	0	SNP	FALSE	No_QTL
ENSG00000141699:RETREG3	RNA	TRUE	0.000217552	9.07e-06	0	SNP	FALSE	QTL_no_cs
ENSG00000141736:ERBB2	RNA	FALSE	0.0202342	0.000114713	0	SNP	FALSE	No_QTL
ENSG00000141738:GRB7	RNA	FALSE	0.00744878	0.000391497	0	SNP	FALSE	No_QTL
ENSG00000141744:PNMT	RNA	FALSE	0.0168363	0.000310676	0	SNP	FALSE	No_QTL
ENSG00000141748:ARL5C	RNA	FALSE	0.0511807	0.000379901	0	SNP	FALSE	No_QTL
ENSG00000141750:STAC2	RNA	TRUE	0.00335196	5.04e-05	0	SNP	FALSE	QTL_no_cs
ENSG00000141753:IGFBP4	RNA	FALSE	0.00637802	0.000982238	0	SNP	FALSE	No_QTL
ENSG00000141756:FKBP10	RNA	FALSE	0.000965344	0.000454329	0	SNP	FALSE	No_QTL
ENSG00000141837:CACNA1A	RNA	TRUE	0.0045705	8.31e-05	0	SNP	FALSE	QTL_no_cs
ENSG00000141854:MISP3	RNA	TRUE	0.0101171	9.08e-05	0	SNP	FALSE	QTL_no_cs
ENSG00000141933:TPGS1	RNA	TRUE	8.46e-06	9.58e-10	1	SNP	FALSE	SV-QTL_noncausal
ENSG00000141934:PLPP2	RNA	TRUE	0.000136201	2.42e-11	1	SNP	FALSE	SNP-only_QTL
ENSG00000141946:ZIM3	RNA	FALSE	0.00187199	0.000618013	0	SNP	FALSE	No_QTL
ENSG00000141956:PRDM15	RNA	TRUE	7.77e-05	0.000102903	0	SV	FALSE	QTL_no_cs
ENSG00000142025:DMRTC2	RNA	FALSE	0.0140035	0.000398925	0	SNP	FALSE	No_QTL
ENSG00000142046:TMEM91	RNA	FALSE	0.0071811	0.000123068	0	SNP	FALSE	No_QTL
ENSG00000142089:IFITM3	RNA	TRUE	1.65e-08	2.38e-15	1	SNP	FALSE	SV-QTL_noncausal
ENSG00000142102:PGGHG	RNA	TRUE	4.66e-11	9.73e-14	1	SNP	FALSE	SV-QTL_noncausal
ENSG00000142149:HUNK	RNA	TRUE	0.000114357	5.8e-05	0	SNP	FALSE	QTL_no_cs
ENSG00000142156:COL6A1	RNA	TRUE	0.00239661	4.59e-06	0	SNP	FALSE	QTL_no_cs
ENSG00000142173:COL6A2	RNA	TRUE	0.00204106	7.01e-07	1	SNP	FALSE	SNP-only_QTL
ENSG00000142178:SIK1	RNA	FALSE	0.00461878	0.000786916	0	SNP	FALSE	No_QTL
ENSG00000142185:TRPM2	RNA	FALSE	0.00225834	0.00051572	0	SNP	FALSE	No_QTL
ENSG00000142197:DOP1B	RNA	TRUE	0.00643255	7.29e-05	0	SNP	FALSE	QTL_no_cs
ENSG00000142224:IL19	RNA	FALSE	0.0018191	0.000438363	0	SNP	FALSE	No_QTL
ENSG00000142233:NTN5	RNA	TRUE	0.00484357	2.34e-05	0	SNP	FALSE	QTL_no_cs
ENSG00000142252:GEMIN7	RNA	TRUE	8.52e-05	3.41e-06	0	SNP	FALSE	QTL_no_cs
ENSG00000142279:WTIP	RNA	FALSE	0.0136084	0.000568644	0	SNP	FALSE	No_QTL
ENSG00000142303:ADAMTS10	RNA	TRUE	0.0232336	1.64e-05	0	SNP	FALSE	QTL_no_cs
ENSG00000142319:SLC6A3	RNA	FALSE	0.000217145	0.000111803	0	SNP	FALSE	No_QTL
ENSG00000142327:RNPEPL1	RNA	FALSE	0.000216169	0.000272896	0	SNP	FALSE	No_QTL
ENSG00000142347:MYO1F	RNA	TRUE	0.00341618	6.53e-08	0	SNP	FALSE	QTL_no_cs
ENSG00000142405:NLRP12	RNA	FALSE	0.00163606	0.000455234	0	SNP	FALSE	No_QTL
ENSG00000142408:CACNG8	RNA	TRUE	0.00250048	8.27e-06	0	SNP	FALSE	QTL_no_cs
ENSG00000142494:SLC47A1	RNA	TRUE	0.0127724	5.85e-05	0	SNP	FALSE	QTL_no_cs
ENSG00000142507:PSMB6	RNA	FALSE	0.000723147	0.000771909	0	SNP	FALSE	No_QTL
ENSG00000142512:SIGLEC10	RNA	FALSE	0.00499574	0.000371174	0	SNP	FALSE	No_QTL
ENSG00000142515:KLK3	RNA	FALSE	0.004694	0.00101026	0	SNP	FALSE	No_QTL
ENSG00000142528:ZNF473	RNA	FALSE	0.00911239	0.000336559	0	SNP	FALSE	No_QTL
ENSG00000142544:CTU1	RNA	FALSE	0.00862436	0.000194487	0	SNP	FALSE	No_QTL
ENSG00000142546:NOSIP	RNA	FALSE	0.00253522	0.000240977	0	SNP	FALSE	No_QTL
ENSG00000142552:RCN3	RNA	FALSE	0.00534859	0.000226945	0	SNP	FALSE	No_QTL
ENSG00000142583:SLC2A5	RNA	FALSE	0.00842303	0.00196485	0	SNP	FALSE	No_QTL
ENSG00000142606:MMEL1	RNA	TRUE	8.97e-05	5.28e-05	0	SV	FALSE	QTL_no_cs
ENSG00000142609:CFAP74	RNA	FALSE	0.000181889	0.000107934	0	SNP	FALSE	No_QTL
ENSG00000142611:PRDM16	RNA	TRUE	0.00208258	3.58e-05	0	SNP	FALSE	QTL_no_cs
ENSG00000142615:CELA2A	RNA	FALSE	0.00667291	0.000259388	0	SNP	FALSE	No_QTL
ENSG00000142619:PADI3	RNA	FALSE	0.0084059	0.000574616	0	SNP	FALSE	No_QTL
ENSG00000142621:FHAD1	RNA	TRUE	0.0165065	1.41e-13	1	SNP	FALSE	SNP-only_QTL
ENSG00000142623:PADI1	RNA	FALSE	0.00689561	0.000260891	0	SNP	FALSE	No_QTL
ENSG00000142627:EPHA2	RNA	FALSE	0.00354187	0.000184735	0	SNP	FALSE	No_QTL
ENSG00000142634:EFHD2	RNA	TRUE	0.00350778	6.9e-05	0	SNP	FALSE	QTL_no_cs
ENSG00000142657:PGD	RNA	FALSE	0.00163053	0.00130488	0	SNP	FALSE	No_QTL
ENSG00000142661:MYOM3	RNA	FALSE	0.00100982	0.000103172	0	SNP	FALSE	No_QTL
ENSG00000142669:SH3BGRL3	RNA	FALSE	0.00224556	0.00119221	0	SV	FALSE	No_QTL
ENSG00000142675:CNKSR1	RNA	TRUE	0.00419862	3.61e-06	0	SNP	FALSE	QTL_no_cs
ENSG00000142694:EVA1B	RNA	TRUE	0.0320806	5.65e-05	0	SNP	FALSE	QTL_no_cs
ENSG00000142698:C1orf94	RNA	FALSE	0.0140031	0.000898114	0	SNP	FALSE	No_QTL
ENSG00000142700:DMRTA2	RNA	FALSE	0.0137432	0.00251312	0	SNP	FALSE	No_QTL
ENSG00000142748:FCN3	RNA	TRUE	0.00587748	7.21e-05	0	SNP	FALSE	QTL_no_cs
ENSG00000142794:NBPF3	RNA	TRUE	0.00663388	9.05e-06	0	SNP	FALSE	QTL_no_cs
ENSG00000142798:HSPG2	RNA	TRUE	0.00468733	7.1e-05	0	SNP	FALSE	QTL_no_cs
ENSG00000142871:CCN1	RNA	FALSE	0.00404578	0.000228096	0	SV	FALSE	No_QTL
ENSG00000142910:TINAGL1	RNA	FALSE	0.014638	0.0011377	0	SNP	FALSE	No_QTL
ENSG00000142920:AZIN2	RNA	FALSE	0.0181195	0.000332649	0	SNP	FALSE	No_QTL
ENSG00000142945:KIF2C	RNA	FALSE	0.0181044	0.00226007	0	SNP	FALSE	No_QTL
ENSG00000142949:PTPRF	RNA	FALSE	0.00362602	0.00222969	0	SNP	FALSE	No_QTL
ENSG00000142973:CYP4B1	RNA	FALSE	0.0284137	0.000117839	0	SNP	FALSE	No_QTL
ENSG00000143001:TMEM61	RNA	FALSE	0.000798496	0.00115666	0	SNP	FALSE	No_QTL
ENSG00000143006:DMRTB1	RNA	TRUE	0.0192179	2.99e-05	0	SNP	FALSE	QTL_no_cs
ENSG00000143032:BARHL2	RNA	FALSE	0.0168379	0.0011575	0	SNP	FALSE	No_QTL
ENSG00000143061:IGSF3	RNA	FALSE	0.00604166	0.00054725	0	SV	FALSE	No_QTL
ENSG00000143067:ZNF697	RNA	FALSE	0.0293372	0.00620944	0	SV	FALSE	No_QTL
ENSG00000143079:CTTNBP2NL	RNA	FALSE	0.00240638	0.000581991	0	SV	FALSE	No_QTL
ENSG00000143110:C1orf162	RNA	FALSE	0.0028885	0.000628804	0	SV	FALSE	No_QTL
ENSG00000143125:PROK1	RNA	TRUE	0.0229583	4.7e-05	0	SV	FALSE	QTL_no_cs
ENSG00000143126:CELSR2	RNA	FALSE	0.00317134	0.000117293	0	SV	FALSE	No_QTL
ENSG00000143127:ITGA10	RNA	FALSE	0.00312318	0.000574166	0	SNP	FALSE	No_QTL
ENSG00000143147:GPR161	RNA	TRUE	0.00841823	1.39e-05	0	SNP	FALSE	QTL_no_cs
ENSG00000143153:ATP1B1	RNA	TRUE	0.0117141	8.04e-05	0	SNP	FALSE	QTL_no_cs
ENSG00000143162:CREG1	RNA	FALSE	0.00950198	0.00035449	0	SNP	FALSE	No_QTL
ENSG00000143167:GPA33	RNA	FALSE	0.0128362	0.000442722	0	SNP	FALSE	No_QTL
ENSG00000143179:UCK2	RNA	FALSE	0.00630154	0.000542571	0	SNP	FALSE	No_QTL
ENSG00000143184:XCL1	RNA	TRUE	0.00751924	1.94e-10	1	SNP	FALSE	SNP-only_QTL
ENSG00000143185:XCL2	RNA	TRUE	0.00729637	7.95e-09	1	SNP	FALSE	SNP-only_QTL
ENSG00000143194:MAEL	RNA	FALSE	0.0152414	0.000845176	0	SNP	FALSE	No_QTL
ENSG00000143195:ILDR2	RNA	TRUE	0.00049381	9.89e-05	0	SNP	FALSE	QTL_no_cs
ENSG00000143196:DPT	RNA	FALSE	0.00128901	0.000259587	0	SNP	FALSE	No_QTL
ENSG00000143198:MGST3	RNA	TRUE	0.0119315	5.92e-09	1	SNP	FALSE	SNP-only_QTL
ENSG00000143226:FCGR2A	RNA	TRUE	0.00200666	3.96e-10	1	SNP	FALSE	SNP-only_QTL
ENSG00000143257:NR1I3	RNA	FALSE	0.00437705	0.00059331	0	SNP	FALSE	No_QTL
ENSG00000143278:F13B	RNA	FALSE	0.0516118	0.00307871	0	SNP	FALSE	No_QTL
ENSG00000143297:FCRL5	RNA	TRUE	0.0325361	7.95e-11	1	SNP	FALSE	SNP-only_QTL
ENSG00000143314:MRPL24	RNA	FALSE	0.00995436	0.00021944	0	SNP	FALSE	No_QTL
ENSG00000143318:CASQ1	RNA	TRUE	0.0184678	5.62e-05	0	SNP	FALSE	QTL_no_cs
ENSG00000143319:ISG20L2	RNA	FALSE	0.0249973	0.000423816	0	SNP	FALSE	No_QTL
ENSG00000143320:CRABP2	RNA	FALSE	0.0128182	0.00019065	0	SNP	FALSE	No_QTL
ENSG00000143333:RGS16	RNA	TRUE	0.00238226	2.64e-05	0	SV	FALSE	QTL_no_cs
ENSG00000143340:FAM163A	RNA	FALSE	0.00593343	0.00306581	0	SV	FALSE	No_QTL
ENSG00000143341:HMCN1	RNA	FALSE	0.00954776	0.00322135	0	SNP	FALSE	No_QTL
ENSG00000143344:RGL1	RNA	FALSE	0.0186773	0.003792	0	SNP	FALSE	No_QTL
ENSG00000143355:LHX9	RNA	FALSE	0.00128937	0.000498875	0	SNP	FALSE	No_QTL
ENSG00000143365:RORC	RNA	FALSE	0.0039558	0.000662305	0	SNP	FALSE	No_QTL
ENSG00000143367:TUFT1	RNA	FALSE	0.00453896	0.00287509	0	SNP	FALSE	No_QTL
ENSG00000143369:ECM1	RNA	FALSE	0.0330394	0.000772651	0	SV	FALSE	No_QTL
ENSG00000143375:CGN	RNA	FALSE	0.00501848	0.00278444	0	SNP	FALSE	No_QTL
ENSG00000143382:ADAMTSL4	RNA	FALSE	0.0149323	0.000617713	0	SNP	FALSE	No_QTL
ENSG00000143409:MINDY1	RNA	FALSE	0.0163935	0.000814616	0	SNP	FALSE	No_QTL
ENSG00000143412:ANXA9	RNA	FALSE	0.00253469	0.000265529	0	SNP	FALSE	No_QTL
ENSG00000143416:SELENBP1	RNA	FALSE	0.0188311	0.00260072	0	SNP	FALSE	No_QTL
ENSG00000143434:SEMA6C	RNA	FALSE	0.000878389	0.000135473	0	SNP	FALSE	No_QTL
ENSG00000143443:C1orf56	RNA	FALSE	0.00739986	0.000857087	0	SNP	FALSE	No_QTL
ENSG00000143469:SYT14	RNA	TRUE	0.00186197	2.04e-05	0	SNP	FALSE	QTL_no_cs
ENSG00000143473:KCNH1	RNA	TRUE	0.00396622	7.78e-05	0	SNP	FALSE	QTL_no_cs
ENSG00000143476:DTL	RNA	FALSE	0.0015399	0.000563884	0	SNP	FALSE	No_QTL
ENSG00000143479:DYRK3	RNA	FALSE	0.00883938	0.000298246	0	SNP	FALSE	No_QTL
ENSG00000143494:VASH2	RNA	FALSE	0.00344784	0.000720826	0	SNP	FALSE	No_QTL
ENSG00000143502:SUSD4	RNA	TRUE	0.00201791	4.88e-08	1	SNP	FALSE	SNP-only_QTL
ENSG00000143507:DUSP10	RNA	FALSE	0.0653333	0.000257417	0	SNP	FALSE	No_QTL
ENSG00000143512:HHIPL2	RNA	FALSE	0.00668496	0.00226676	0	SNP	FALSE	No_QTL
ENSG00000143514:TP53BP2	RNA	TRUE	0.00690646	6.78e-09	1	SNP	FALSE	SNP-only_QTL
ENSG00000143520:FLG2	RNA	FALSE	0.0160935	0.00145732	0	SNP	FALSE	No_QTL
ENSG00000143536:CRNN	RNA	TRUE	0.0116133	4.06e-05	0	SNP	FALSE	QTL_no_cs
ENSG00000143537:ADAM15	RNA	FALSE	0.00442499	0.000103002	0	SNP	FALSE	No_QTL
ENSG00000143545:RAB13	RNA	FALSE	0.0058229	0.00174991	0	SNP	FALSE	No_QTL
ENSG00000143546:S100A8	RNA	FALSE	0.00408924	0.0010738	0	SNP	FALSE	No_QTL
ENSG00000143553:SNAPIN	RNA	FALSE	0.00115204	0.000385654	0	SV	FALSE	No_QTL
ENSG00000143554:SLC27A3	RNA	TRUE	0.00861528	7.68e-05	0	SNP	FALSE	QTL_no_cs
ENSG00000143556:S100A7	RNA	FALSE	0.000946949	0.000576222	0	SNP	FALSE	No_QTL
ENSG00000143595:AQP10	RNA	FALSE	0.0272501	0.000311766	0	SNP	FALSE	No_QTL
ENSG00000143603:KCNN3	RNA	FALSE	0.00629681	0.000104336	0	SNP	FALSE	No_QTL
ENSG00000143624:INTS3	RNA	FALSE	0.0108001	0.000294905	0	SNP	FALSE	No_QTL
ENSG00000143630:HCN3	RNA	FALSE	0.025421	0.000278668	0	SNP	FALSE	No_QTL
ENSG00000143631:FLG	RNA	FALSE	0.00672751	0.00117523	0	SNP	FALSE	No_QTL
ENSG00000143632:ACTA1	RNA	FALSE	0.000444319	0.000178169	0	SNP	FALSE	No_QTL
ENSG00000143674:MAP3K21	RNA	FALSE	0.0380273	0.000959757	0	SNP	FALSE	No_QTL
ENSG00000143742:SRP9	RNA	FALSE	0.0269165	0.000329585	0	SNP	FALSE	No_QTL
ENSG00000143768:LEFTY2	RNA	FALSE	0.0106045	0.000177077	0	SNP	FALSE	No_QTL
ENSG00000143771:CNIH4	RNA	TRUE	0.00695393	4.54e-06	1	SNP	FALSE	SNP-only_QTL
ENSG00000143776:CDC42BPA	RNA	TRUE	0.0252459	5.48e-05	0	SNP	FALSE	QTL_no_cs
ENSG00000143797:MBOAT2	RNA	FALSE	0.000828023	0.000540958	0	SNP	FALSE	No_QTL
ENSG00000143801:PSEN2	RNA	FALSE	0.0070584	0.00034881	0	SNP	FALSE	No_QTL
ENSG00000143811:PYCR2	RNA	FALSE	0.00387804	0.0027555	0	SNP	FALSE	No_QTL
ENSG00000143816:WNT9A	RNA	FALSE	0.00975995	0.000227008	0	SNP	FALSE	No_QTL
ENSG00000143839:REN	RNA	FALSE	0.00104754	0.000543786	0	SNP	FALSE	No_QTL
ENSG00000143842:SOX13	RNA	FALSE	0.0183393	0.000164117	0	SNP	FALSE	No_QTL
ENSG00000143847:PPFIA4	RNA	TRUE	0.00389554	9.01e-05	0	SNP	FALSE	QTL_no_cs
ENSG00000143850:PLEKHA6	RNA	FALSE	0.026835	0.000140953	0	SNP	FALSE	No_QTL
ENSG00000143858:SYT2	RNA	FALSE	0.00358769	0.00324099	0	SNP	FALSE	No_QTL
ENSG00000143862:ARL8A	RNA	FALSE	0.000838046	0.000867719	0	SNP	FALSE	No_QTL
ENSG00000143867:OSR1	RNA	FALSE	0.0277909	0.000139679	0	SNP	FALSE	No_QTL
ENSG00000143869:GDF7	RNA	TRUE	0.0350977	2.21e-06	0	SNP	FALSE	QTL_no_cs
ENSG00000143878:RHOB	RNA	FALSE	0.005493	0.0016848	0	SNP	FALSE	No_QTL
ENSG00000143882:ATP6V1C2	RNA	TRUE	0.00175217	7.83e-05	0	SNP	FALSE	QTL_no_cs
ENSG00000143921:ABCG8	RNA	FALSE	0.013407	0.00112301	0	SNP	FALSE	No_QTL
ENSG00000143942:CHAC2	RNA	TRUE	0.0304671	4.31e-05	0	SNP	FALSE	QTL_no_cs
ENSG00000143954:REG3G	RNA	TRUE	0.00862306	6.11e-05	0	SNP	FALSE	QTL_no_cs
ENSG00000143977:SNRPG	RNA	FALSE	0.0136264	0.000234398	0	SNP	FALSE	No_QTL
ENSG00000143995:MEIS1	RNA	FALSE	0.0181735	0.000373206	0	SNP	FALSE	No_QTL
ENSG00000144035:NAT8	RNA	FALSE	0.00303848	0.000141584	0	SNP	FALSE	No_QTL
ENSG00000144036:EXOC6B	RNA	TRUE	0.00808558	1.24e-05	0	SNP	FALSE	QTL_no_cs
ENSG00000144040:SFXN5	RNA	FALSE	0.0031264	0.000887877	0	SNP	FALSE	No_QTL
ENSG00000144045:DQX1	RNA	FALSE	0.0203508	0.000285533	0	SNP	FALSE	No_QTL
ENSG00000144057:ST6GAL2	RNA	FALSE	0.0331588	0.00285767	0	SNP	FALSE	No_QTL
ENSG00000144061:NPHP1	RNA	FALSE	0.00218507	0.000630935	0	SNP	FALSE	No_QTL
ENSG00000144115:THNSL2	RNA	TRUE	5.13e-05	4.83e-08	1	SNP	FALSE	SV-QTL_noncausal
ENSG00000144120:TMEM177	RNA	FALSE	0.00076633	0.000216531	0	SNP	FALSE	No_QTL
ENSG00000144130:NT5DC4	RNA	FALSE	0.0111327	0.00067947	0	SNP	FALSE	No_QTL
ENSG00000144152:FBLN7	RNA	FALSE	0.00346807	0.000527695	0	SNP	FALSE	No_QTL
ENSG00000144214:LYG1	RNA	TRUE	0.000571632	4.16e-05	0	SNP	FALSE	QTL_no_cs
ENSG00000144218:AFF3	RNA	TRUE	0.00461796	4.28e-05	0	SNP	FALSE	QTL_no_cs
ENSG00000144227:NXPH2	RNA	FALSE	0.0109916	0.000734003	0	SNP	FALSE	No_QTL
ENSG00000144230:GPR17	RNA	FALSE	0.00238326	0.000499309	0	SNP	FALSE	No_QTL
ENSG00000144285:SCN1A	RNA	FALSE	0.0174994	0.00204201	0	SNP	FALSE	No_QTL
ENSG00000144290:SLC4A10	RNA	FALSE	0.0464934	0.00294977	0	SNP	FALSE	No_QTL
ENSG00000144339:TMEFF2	RNA	FALSE	0.00728903	0.00118903	0	SNP	FALSE	No_QTL
ENSG00000144354:CDCA7	RNA	TRUE	0.000507312	5.01e-05	0	SNP	FALSE	QTL_no_cs
ENSG00000144355:DLX1	RNA	FALSE	0.0141559	0.000869224	0	SNP	FALSE	No_QTL
ENSG00000144366:GULP1	RNA	FALSE	0.06012	0.000745697	0	SNP	FALSE	No_QTL
ENSG00000144369:FAM171B	RNA	TRUE	0.000263998	9.92e-06	0	SNP	FALSE	QTL_no_cs
ENSG00000144395:CCDC150	RNA	FALSE	0.00271011	0.00191868	0	SNP	FALSE	No_QTL
ENSG00000144406:UNC80	RNA	FALSE	0.032102	0.000499317	0	SNP	FALSE	No_QTL
ENSG00000144407:PTH2R	RNA	TRUE	0.0405814	9.13e-05	0	SNP	FALSE	QTL_no_cs
ENSG00000144410:CPO	RNA	FALSE	0.004814	0.000214762	0	SNP	FALSE	No_QTL
ENSG00000144426:NBEAL1	RNA	FALSE	0.0771876	0.00154014	0	SNP	FALSE	No_QTL
ENSG00000144445:KANSL1L	RNA	FALSE	0.00475104	0.000509427	0	SNP	FALSE	No_QTL
ENSG00000144452:ABCA12	RNA	FALSE	0.0283317	0.00015869	0	SNP	FALSE	No_QTL
ENSG00000144460:NYAP2	RNA	FALSE	0.00861177	0.000111069	0	SNP	FALSE	No_QTL
ENSG00000144476:ACKR3	RNA	FALSE	0.00424709	0.000257662	0	SNP	FALSE	No_QTL
ENSG00000144481:TRPM8	RNA	TRUE	0.00244114	3.74e-05	0	SNP	FALSE	QTL_no_cs
ENSG00000144485:HES6	RNA	FALSE	0.00522096	0.000247586	0	SNP	FALSE	No_QTL
ENSG00000144488:ESPNL	RNA	FALSE	0.00074985	0.000128562	0	SNP	FALSE	No_QTL
ENSG00000144596:GRIP2	RNA	FALSE	0.0186741	0.00039497	0	SNP	FALSE	No_QTL
ENSG00000144619:CNTN4	RNA	FALSE	0.00411543	0.000211962	0	SNP	FALSE	No_QTL
ENSG00000144642:RBMS3	RNA	TRUE	0.00115931	1.52e-05	0	SNP	FALSE	QTL_no_cs
ENSG00000144644:GADL1	RNA	FALSE	0.00180929	0.00080623	0	SNP	FALSE	No_QTL
ENSG00000144645:OSBPL10	RNA	TRUE	0.0153082	2.65e-05	0	SNP	FALSE	QTL_no_cs
ENSG00000144648:ACKR2	RNA	FALSE	0.0796287	0.00164819	0	SNP	FALSE	No_QTL
ENSG00000144649:GASK1A	RNA	FALSE	0.0201509	0.00259434	0	SNP	FALSE	No_QTL
ENSG00000144655:CSRNP1	RNA	FALSE	0.0224903	0.0067998	0	SNP	FALSE	No_QTL
ENSG00000144668:ITGA9	RNA	TRUE	0.0597023	4.89e-05	0	SNP	FALSE	QTL_no_cs
ENSG00000144671:SLC22A14	RNA	FALSE	0.00938022	0.00037159	0	SNP	FALSE	No_QTL
ENSG00000144677:CTDSPL	RNA	FALSE	0.013958	0.00186098	0	SNP	FALSE	No_QTL
ENSG00000144681:STAC	RNA	FALSE	0.00941479	0.00798862	0	SNP	FALSE	No_QTL
ENSG00000144712:CAND2	RNA	FALSE	0.0225855	0.000104049	0	SNP	FALSE	No_QTL
ENSG00000144724:PTPRG	RNA	FALSE	0.018482	0.00187649	0	SNP	FALSE	No_QTL
ENSG00000144730:IL17RD	RNA	TRUE	0.0090686	1.39e-05	0	SNP	FALSE	QTL_no_cs
ENSG00000144771:LRTM1	RNA	FALSE	0.000575345	0.000664221	0	SNP	FALSE	No_QTL
ENSG00000144791:LIMD1	RNA	TRUE	0.00564986	5.74e-09	1	SNP	FALSE	SNP-only_QTL
ENSG00000144792:ZNF660	RNA	FALSE	0.00292538	0.00151814	0	SNP	FALSE	No_QTL
ENSG00000144810:COL8A1	RNA	FALSE	0.0143773	0.00232945	0	SNP	FALSE	No_QTL
ENSG00000144820:ADGRG7	RNA	TRUE	0.00517469	6.5e-05	0	SNP	FALSE	QTL_no_cs
ENSG00000144821:MYH15	RNA	FALSE	0.00466681	0.000226116	0	SNP	FALSE	No_QTL
ENSG00000144824:PHLDB2	RNA	FALSE	0.0430235	0.000456544	0	SNP	FALSE	No_QTL
ENSG00000144834:TAGLN3	RNA	FALSE	0.0173119	0.000694544	0	SNP	FALSE	No_QTL
ENSG00000144837:PLA1A	RNA	FALSE	0.0085156	0.000836326	0	SNP	FALSE	No_QTL
ENSG00000144843:ADPRH	RNA	FALSE	0.0248306	0.000410642	0	SNP	FALSE	No_QTL
ENSG00000144847:IGSF11	RNA	TRUE	2.45e-06	3.63e-08	1	SNP	TRUE	SV-QTL_not_lead	Sniffles2.INS.1AF7M2
ENSG00000144852:NR1I2	RNA	TRUE	0.00323941	4.6e-06	0	SNP	FALSE	QTL_no_cs
ENSG00000144857:BOC	RNA	FALSE	0.0183224	0.000926565	0	SNP	FALSE	No_QTL
ENSG00000144868:TMEM108	RNA	TRUE	0.00540978	2.44e-05	0	SNP	FALSE	QTL_no_cs
ENSG00000144891:AGTR1	RNA	FALSE	0.0170157	0.00358707	0	SNP	FALSE	No_QTL
ENSG00000144893:MED12L	RNA	FALSE	0.010742	0.00125874	0	SNP	FALSE	No_QTL
ENSG00000144908:ALDH1L1	RNA	FALSE	0.00772161	0.00080214	0	SNP	FALSE	No_QTL
ENSG00000144959:NCEH1	RNA	FALSE	0.0331828	0.000121515	0	SNP	FALSE	No_QTL
ENSG00000144962:SPATA16	RNA	FALSE	0.00943769	0.000226169	0	SNP	FALSE	No_QTL
ENSG00000145014:TMEM44	RNA	TRUE	0.00115503	2.98e-05	0	SNP	FALSE	QTL_no_cs
ENSG00000145040:UCN2	RNA	TRUE	0.00160032	2.74e-05	0	SNP	FALSE	QTL_no_cs
ENSG00000145050:MANF	RNA	FALSE	0.0312961	0.00151422	0	SNP	FALSE	No_QTL
ENSG00000145087:STXBP5L	RNA	FALSE	0.0367476	0.000146633	0	SNP	FALSE	No_QTL
ENSG00000145088:EAF2	RNA	TRUE	0.00132397	1.32e-05	0	SNP	FALSE	QTL_no_cs
ENSG00000145103:ILDR1	RNA	FALSE	0.011345	0.000396637	0	SNP	FALSE	No_QTL
ENSG00000145107:TM4SF19	RNA	FALSE	0.00277727	0.000227754	0	SNP	FALSE	No_QTL
ENSG00000145113:MUC4	RNA	TRUE	0.000831063	5.61e-06	0	SNP	FALSE	QTL_no_cs
ENSG00000145147:SLIT2	RNA	FALSE	0.000964823	0.00219064	0	SV	FALSE	No_QTL
ENSG00000145192:AHSG	RNA	FALSE	0.0268533	0.000435377	0	SNP	FALSE	No_QTL
ENSG00000145214:DGKQ	RNA	TRUE	2.02e-05	7.84e-19	1	SNP	FALSE	SV-QTL_noncausal
ENSG00000145217:SLC26A1	RNA	FALSE	0.00566399	0.000177291	0	SNP	FALSE	No_QTL
ENSG00000145242:EPHA5	RNA	FALSE	0.00860899	0.000460548	0	SNP	FALSE	No_QTL
ENSG00000145244:CORIN	RNA	FALSE	0.00299697	0.0013427	0	SNP	FALSE	No_QTL
ENSG00000145246:ATP10D	RNA	FALSE	0.000457054	0.00240528	0	SNP	FALSE	No_QTL
ENSG00000145247:OCIAD2	RNA	TRUE	7.3e-06	0.000304821	0	SV	FALSE	QTL_no_cs
ENSG00000145248:SLC10A4	RNA	FALSE	0.00446911	0.000300765	0	SNP	FALSE	No_QTL
ENSG00000145284:SCD5	RNA	TRUE	7.24e-06	2.8e-13	1	SNP	FALSE	SV-QTL_noncausal
ENSG00000145321:GC	RNA	FALSE	0.034249	0.00153175	0	SNP	FALSE	No_QTL
ENSG00000145335:SNCA	RNA	TRUE	0.0142311	9.86e-05	0	SNP	FALSE	QTL_no_cs
ENSG00000145358:DDIT4L	RNA	FALSE	0.0262608	0.000527058	0	SNP	FALSE	No_QTL
ENSG00000145362:ANK2	RNA	TRUE	0.0154019	9.64e-05	0	SNP	FALSE	QTL_no_cs
ENSG00000145384:FABP2	RNA	TRUE	7.31e-07	2.1e-10	1	SNP	FALSE	SV-QTL_noncausal
ENSG00000145386:CCNA2	RNA	FALSE	0.00804646	0.000535865	0	SNP	FALSE	No_QTL
ENSG00000145390:USP53	RNA	TRUE	8.02e-06	6.84e-36	1	SNP	FALSE	SV-QTL_noncausal
ENSG00000145414:NAF1	RNA	TRUE	0.0126849	6.98e-05	0	SNP	FALSE	QTL_no_cs
ENSG00000145423:SFRP2	RNA	FALSE	0.0267201	0.000793564	0	SNP	FALSE	No_QTL
ENSG00000145428:RNF175	RNA	TRUE	0.00188808	9.87e-06	0	SNP	FALSE	QTL_no_cs
ENSG00000145431:PDGFC	RNA	FALSE	0.0187447	0.000341626	0	SNP	FALSE	No_QTL
ENSG00000145439:CBR4	RNA	FALSE	0.00138894	0.000927155	0	SNP	FALSE	No_QTL
ENSG00000145451:GLRA3	RNA	TRUE	0.00457063	4.87e-05	0	SNP	FALSE	QTL_no_cs
ENSG00000145491:ROPN1L	RNA	FALSE	0.0173788	0.000291488	0	SNP	FALSE	No_QTL
ENSG00000145526:CDH18	RNA	FALSE	0.00278747	0.00488627	0	SNP	FALSE	No_QTL
ENSG00000145536:ADAMTS16	RNA	TRUE	0.00853388	4.89e-05	0	SNP	FALSE	QTL_no_cs
ENSG00000145555:MYO10	RNA	FALSE	0.00708899	0.000833745	0	SNP	FALSE	No_QTL
ENSG00000145592:RPL37	RNA	FALSE	0.066455	0.000848737	0	SNP	FALSE	No_QTL
ENSG00000145623:OSMR	RNA	FALSE	0.0142949	0.000110765	0	SNP	FALSE	No_QTL
ENSG00000145626:UGT3A1	RNA	FALSE	0.034839	0.000288788	0	SNP	FALSE	No_QTL
ENSG00000145632:PLK2	RNA	FALSE	0.00213392	0.000585634	0	SNP	FALSE	No_QTL
ENSG00000145649:GZMA	RNA	TRUE	0.000249505	3.45e-05	0	SNP	FALSE	QTL_no_cs
ENSG00000145675:PIK3R1	RNA	FALSE	0.0198083	0.00040141	0	SNP	FALSE	No_QTL
ENSG00000145681:HAPLN1	RNA	TRUE	0.0149902	1.6e-05	0	SNP	FALSE	QTL_no_cs
ENSG00000145685:LHFPL2	RNA	FALSE	0.00481027	0.000653298	0	SNP	FALSE	No_QTL
ENSG00000145692:BHMT	RNA	FALSE	0.0140553	0.00040023	0	SNP	FALSE	No_QTL
ENSG00000145700:ANKRD31	RNA	FALSE	0.0282043	0.000411769	0	SNP	FALSE	No_QTL
ENSG00000145708:CRHBP	RNA	FALSE	0.0143408	0.00138803	0	SNP	FALSE	No_QTL
ENSG00000145721:LIX1	RNA	FALSE	0.026113	0.00107002	0	SNP	FALSE	No_QTL
ENSG00000145736:GTF2H2	RNA	TRUE	1.63e-07	1.71e-25	1	SNP	FALSE	SV-QTL_noncausal
ENSG00000145777:TSLP	RNA	FALSE	0.0159759	0.00186029	0	SNP	FALSE	No_QTL
ENSG00000145794:MEGF10	RNA	FALSE	0.0193257	0.000277078	0	SNP	FALSE	No_QTL
ENSG00000145808:ADAMTS19	RNA	FALSE	0.00239484	0.000166421	0	SNP	FALSE	No_QTL
ENSG00000145819:ARHGAP26	RNA	FALSE	0.0107091	0.000118598	0	SNP	FALSE	No_QTL
ENSG00000145824:CXCL14	RNA	FALSE	0.012471	0.00558659	0	SNP	FALSE	No_QTL
ENSG00000145832:SLC25A48	RNA	FALSE	0.0226958	0.00255952	0	SNP	FALSE	No_QTL
ENSG00000145850:TIMD4	RNA	FALSE	0.000639279	0.000270168	0	SNP	FALSE	No_QTL
ENSG00000145861:C1QTNF2	RNA	FALSE	0.00445571	0.000119145	0	SNP	FALSE	No_QTL
ENSG00000145863:GABRA6	RNA	FALSE	0.0308659	0.000439875	0	SNP	FALSE	No_QTL
ENSG00000145864:GABRB2	RNA	FALSE	0.00203579	0.000838794	0	SNP	FALSE	No_QTL
ENSG00000145879:SPINK7	RNA	FALSE	0.0135604	0.00102867	0	SNP	FALSE	No_QTL
ENSG00000145908:ZNF300	RNA	FALSE	0.0465654	0.00205168	0	SNP	FALSE	No_QTL
ENSG00000145911:N4BP3	RNA	FALSE	0.00537641	0.000348615	0	SNP	FALSE	No_QTL
ENSG00000145920:CPLX2	RNA	TRUE	0.00265384	5.34e-05	0	SNP	FALSE	QTL_no_cs
ENSG00000145934:TENM2	RNA	FALSE	0.00431076	0.000727971	0	SNP	FALSE	No_QTL
ENSG00000145936:KCNMB1	RNA	FALSE	0.0536161	0.000162357	0	SNP	FALSE	No_QTL
ENSG00000145945:FAM50B	RNA	FALSE	0.00654951	0.000253672	0	SNP	FALSE	No_QTL
ENSG00000145949:MYLK4	RNA	TRUE	0.0139305	2.65e-05	0	SNP	FALSE	QTL_no_cs
ENSG00000145979:TBC1D7	RNA	TRUE	0.00137955	1.88e-05	0	SNP	FALSE	QTL_no_cs
ENSG00000145990:GFOD1	RNA	FALSE	0.0185581	0.000259118	0	SNP	FALSE	No_QTL
ENSG00000145996:CDKAL1	RNA	FALSE	0.037957	0.000104733	0	SNP	FALSE	No_QTL
ENSG00000146001:PCDHB18P	RNA	FALSE	0.0501377	0.000135085	0	SNP	FALSE	No_QTL
ENSG00000146005:PSD2	RNA	FALSE	0.0165237	0.00115927	0	SNP	FALSE	No_QTL
ENSG00000146006:LRRTM2	RNA	FALSE	0.00677556	0.000461961	0	SNP	FALSE	No_QTL
ENSG00000146021:KLHL3	RNA	FALSE	0.000885313	0.000257998	0	SNP	FALSE	No_QTL
ENSG00000146039:SLC17A4	RNA	FALSE	0.0111251	0.000367544	0	SNP	FALSE	No_QTL
ENSG00000146067:FAM193B	RNA	FALSE	0.000433682	0.000188241	0	SNP	FALSE	No_QTL
ENSG00000146070:PLA2G7	RNA	FALSE	0.00919005	0.00027042	0	SNP	FALSE	No_QTL
ENSG00000146072:TNFRSF21	RNA	FALSE	0.0145258	0.00245777	0	SNP	FALSE	No_QTL
ENSG00000146094:DOK3	RNA	FALSE	0.00199051	0.000899516	0	SNP	FALSE	No_QTL
ENSG00000146109:ABT1	RNA	FALSE	0.000957921	0.00333468	0	SNP	FALSE	No_QTL
ENSG00000146112:PPP1R18	RNA	FALSE	0.000135441	0.000431481	0	SNP	FALSE	No_QTL
ENSG00000146122:DAAM2	RNA	FALSE	0.0417458	0.000471288	0	SNP	FALSE	No_QTL
ENSG00000146147:MLIP	RNA	FALSE	0.0232211	0.00029884	0	SNP	FALSE	No_QTL
ENSG00000146151:HMGCLL1	RNA	FALSE	0.0180335	0.000827055	0	SNP	FALSE	No_QTL
ENSG00000146166:LGSN	RNA	TRUE	2.41e-06	7.14e-08	1	SNP	TRUE	SV-QTL_not_lead	Sniffles2.DEL.11ABM5
ENSG00000146192:FGD2	RNA	FALSE	0.00852032	0.000890154	0	SNP	FALSE	No_QTL
ENSG00000146197:SCUBE3	RNA	FALSE	0.00609287	0.000479497	0	SNP	FALSE	No_QTL
ENSG00000146215:CRIP3	RNA	TRUE	0.0018141	6.56e-05	0	SNP	FALSE	QTL_no_cs
ENSG00000146216:TTBK1	RNA	FALSE	0.0141824	0.000450862	0	SNP	FALSE	No_QTL
ENSG00000146221:TCTE1	RNA	FALSE	0.00826405	0.00128257	0	SNP	FALSE	No_QTL
ENSG00000146232:NFKBIE	RNA	FALSE	0.0184969	0.000843965	0	SNP	FALSE	No_QTL
ENSG00000146233:CYP39A1	RNA	FALSE	0.000826387	0.000348791	0	SNP	FALSE	No_QTL
ENSG00000146242:TPBG	RNA	TRUE	0.000230566	1.6e-05	0	SNP	FALSE	QTL_no_cs
ENSG00000146250:PRSS35	RNA	FALSE	0.012667	0.00348172	0	SNP	FALSE	No_QTL
ENSG00000146267:FAXC	RNA	FALSE	0.00495153	0.000151596	0	SNP	FALSE	No_QTL
ENSG00000146278:PNRC1	RNA	FALSE	0.016878	0.000280116	0	SNP	FALSE	No_QTL
ENSG00000146352:CLVS2	RNA	FALSE	0.0220174	0.00122093	0	SNP	FALSE	No_QTL
ENSG00000146360:GPR6	RNA	FALSE	0.00411001	0.00228573	0	SNP	FALSE	No_QTL
ENSG00000146373:RNF217	RNA	TRUE	0.00243426	1.81e-09	1	SNP	FALSE	SNP-only_QTL
ENSG00000146374:RSPO3	RNA	FALSE	0.0366642	0.00431162	0	SNP	FALSE	No_QTL
ENSG00000146376:ARHGAP18	RNA	FALSE	0.03911	0.00494768	0	SNP	FALSE	No_QTL
ENSG00000146378:TAAR2	RNA	TRUE	0.00398176	5.95e-05	0	SNP	FALSE	QTL_no_cs
ENSG00000146386:ABRACL	RNA	FALSE	0.00271025	0.000718452	0	SNP	FALSE	No_QTL
ENSG00000146399:TAAR1	RNA	TRUE	0.00029203	8.08e-05	0	SNP	FALSE	QTL_no_cs
ENSG00000146409:SLC18B1	RNA	TRUE	0.0247716	1.17e-07	1	SNP	FALSE	SNP-only_QTL
ENSG00000146410:MTFR2	RNA	FALSE	0.00890739	0.00473812	0	SNP	FALSE	No_QTL
ENSG00000146453:PNLDC1	RNA	FALSE	0.00231731	0.000903634	0	SNP	FALSE	No_QTL
ENSG00000146469:VIP	RNA	FALSE	0.00362613	0.00028749	0	SNP	FALSE	No_QTL
ENSG00000146476:ARMT1	RNA	FALSE	0.0387886	0.000924818	0	SNP	FALSE	No_QTL
ENSG00000146530:VWDE	RNA	TRUE	0.000391635	1.8e-15	1	SNP	FALSE	SNP-only_QTL
ENSG00000146555:SDK1	RNA	TRUE	0.0136241	8.31e-05	0	SNP	FALSE	QTL_no_cs
ENSG00000146574:CCZ1B	RNA	TRUE	7.23e-16	6.27e-26	1	SNP	FALSE	SV-QTL_noncausal
ENSG00000146592:CREB5	RNA	FALSE	0.0276939	0.000157272	0	SNP	FALSE	No_QTL
ENSG00000146648:EGFR	RNA	FALSE	0.0114245	0.000397667	0	SNP	FALSE	No_QTL
ENSG00000146666:LINC00525	RNA	FALSE	0.00598316	0.00174974	0	SNP	FALSE	No_QTL
ENSG00000146670:CDCA5	RNA	FALSE	0.00811626	0.00036938	0	SNP	FALSE	No_QTL
ENSG00000146674:IGFBP3	RNA	TRUE	0.00623771	2.17e-05	0	SNP	FALSE	QTL_no_cs
ENSG00000146678:IGFBP1	RNA	FALSE	0.000831274	0.000349641	0	SNP	FALSE	No_QTL
ENSG00000146707:POMZP3	RNA	TRUE	1.58e-22	1.17e-20	2	SV	TRUE	SV-QTL_lead_var	Sniffles2.DEL.185CM6,Sniffles2.DEL.185FM6
ENSG00000146733:PSPH	RNA	TRUE	2.23e-12	3.7e-21	1	SV	FALSE	SV-QTL_noncausal
ENSG00000146757:ZNF92	RNA	FALSE	0.0028492	0.000865052	0	SNP	FALSE	No_QTL
ENSG00000146828:SLC12A9	RNA	FALSE	0.00337923	0.00119913	0	SNP	FALSE	No_QTL
ENSG00000146834:MEPCE	RNA	FALSE	0.00230624	0.000987699	0	SNP	FALSE	No_QTL
ENSG00000146856:AGBL3	RNA	FALSE	0.000241086	0.000152453	0	SV	FALSE	No_QTL
ENSG00000146859:TMEM140	RNA	FALSE	0.0176001	0.000270834	0	SNP	FALSE	No_QTL
ENSG00000146904:EPHA1	RNA	FALSE	0.00677195	0.000144112	0	SNP	FALSE	No_QTL
ENSG00000146910:CNPY1	RNA	FALSE	0.00454963	0.000190472	0	SNP	FALSE	No_QTL
ENSG00000146918:NCAPG2	RNA	TRUE	2.35e-06	2.8e-09	1	SNP	FALSE	SV-QTL_noncausal
ENSG00000146966:DENND2A	RNA	FALSE	0.00102832	0.000344764	0	SNP	FALSE	No_QTL
ENSG00000147408:CSGALNACT1	RNA	TRUE	1.61e-08	5.53e-11	1	SNP	FALSE	SV-QTL_noncausal
ENSG00000147434:CHRNA6	RNA	FALSE	0.00768983	0.000651476	0	SNP	FALSE	No_QTL
ENSG00000147457:CHMP7	RNA	FALSE	0.00578515	0.000720767	0	SNP	FALSE	No_QTL
ENSG00000147459:DOCK5	RNA	FALSE	0.0163216	0.000221538	0	SNP	FALSE	No_QTL
ENSG00000147481:SNTG1	RNA	FALSE	0.00107442	0.00076098	0	SNP	FALSE	No_QTL
ENSG00000147488:ST18	RNA	FALSE	0.0173328	0.000899092	0	SNP	FALSE	No_QTL
ENSG00000147535:PLPP5	RNA	FALSE	0.00403401	0.000520399	0	SNP	FALSE	No_QTL
ENSG00000147570:DNAJC5B	RNA	FALSE	0.0509572	0.00267747	0	SNP	FALSE	No_QTL
ENSG00000147571:CRH	RNA	FALSE	0.00698045	0.00172935	0	SNP	FALSE	No_QTL
ENSG00000147576:ADHFE1	RNA	TRUE	1.1e-15	2.6e-16	1	SNP	TRUE	SV-QTL_not_lead	Sniffles2.INS.12E5M7
ENSG00000147588:PMP2	RNA	FALSE	0.0156052	0.000114858	0	SNP	FALSE	No_QTL
ENSG00000147596:PRDM14	RNA	FALSE	0.00925172	0.000878412	0	SNP	FALSE	No_QTL
ENSG00000147606:SLC26A7	RNA	TRUE	0.000624631	9.2e-05	0	SNP	FALSE	QTL_no_cs
ENSG00000147613:PSKH2	RNA	FALSE	0.00504972	0.000129738	0	SNP	FALSE	No_QTL
ENSG00000147642:SYBU	RNA	FALSE	0.00665983	0.000487552	0	SNP	FALSE	No_QTL
ENSG00000147647:DPYS	RNA	FALSE	0.0506861	0.00668198	0	SNP	FALSE	No_QTL
ENSG00000147650:LRP12	RNA	TRUE	2.62e-05	5.71e-05	0	SV	FALSE	QTL_no_cs
ENSG00000147676:MAL2	RNA	FALSE	0.00162703	0.00073965	0	SNP	FALSE	No_QTL
ENSG00000147689:FAM83A	RNA	FALSE	0.024472	0.00105208	0	SNP	FALSE	No_QTL
ENSG00000147697:GSDMC	RNA	FALSE	0.0139677	0.00236074	0	SV	FALSE	No_QTL
ENSG00000147724:FAM135B	RNA	FALSE	0.0329664	0.000580985	0	SNP	FALSE	No_QTL
ENSG00000147813:NAPRT	RNA	TRUE	5.71e-18	1.64e-21	1	SNP	FALSE	SV-QTL_noncausal
ENSG00000147852:VLDLR	RNA	TRUE	0.00042992	4.56e-07	0	SNP	FALSE	QTL_no_cs
ENSG00000147862:NFIB	RNA	FALSE	0.00856099	0.000558716	0	SNP	FALSE	No_QTL
ENSG00000147869:CER1	RNA	FALSE	0.0118287	0.000174808	0	SNP	FALSE	No_QTL
ENSG00000147873:IFNA5	RNA	FALSE	0.00674749	0.000401309	0	SNP	FALSE	No_QTL
ENSG00000147883:CDKN2B	RNA	FALSE	0.0123046	0.000450378	0	SNP	FALSE	No_QTL
ENSG00000147889:CDKN2A	RNA	FALSE	0.000825272	0.000699781	0	SNP	FALSE	No_QTL
ENSG00000147912:FBXO10	RNA	FALSE	0.0111151	0.000103022	0	SNP	FALSE	No_QTL
ENSG00000147955:SIGMAR1	RNA	FALSE	0.010013	0.000764976	0	SNP	FALSE	No_QTL
ENSG00000148019:CEP78	RNA	TRUE	2.66e-13	4.25e-12	1	SV	TRUE	SV-QTL_lead_var	Sniffles2.DEL.1007M8
ENSG00000148053:NTRK2	RNA	FALSE	0.0207485	0.00100108	0	SNP	FALSE	No_QTL
ENSG00000148082:SHC3	RNA	FALSE	0.000801024	0.000109671	0	SNP	FALSE	No_QTL
ENSG00000148123:PLPPR1	RNA	TRUE	0.00862718	2.05e-05	0	SNP	FALSE	QTL_no_cs
ENSG00000148136:OR13C4	RNA	FALSE	0.00663283	0.00143275	0	SNP	FALSE	No_QTL
ENSG00000148143:ZNF462	RNA	TRUE	0.00161364	3.91e-05	0	SNP	FALSE	QTL_no_cs
ENSG00000148156:ACTL7B	RNA	FALSE	0.0313472	0.00141245	0	SNP	FALSE	No_QTL
ENSG00000148158:SNX30	RNA	TRUE	0.0370633	2.34e-05	0	SNP	FALSE	QTL_no_cs
ENSG00000148175:STOM	RNA	FALSE	0.00513219	0.000314205	0	SNP	FALSE	No_QTL
ENSG00000148180:GSN	RNA	FALSE	0.00692286	0.000216546	0	SNP	FALSE	No_QTL
ENSG00000148200:NR6A1	RNA	FALSE	0.0224504	0.00233824	0	SNP	FALSE	No_QTL
ENSG00000148219:ASTN2	RNA	FALSE	0.0222315	0.000672498	0	SNP	FALSE	No_QTL
ENSG00000148288:GBGT1	RNA	FALSE	0.00389197	0.0012555	0	SNP	FALSE	No_QTL
ENSG00000148344:PTGES	RNA	FALSE	0.0278799	0.00051664	0	SNP	FALSE	No_QTL
ENSG00000148346:LCN2	RNA	FALSE	0.0263041	0.000593744	0	SNP	FALSE	No_QTL
ENSG00000148357:HMCN2	RNA	FALSE	0.0319701	0.000149014	0	SV	FALSE	No_QTL
ENSG00000148377:IDI2	RNA	FALSE	0.000575305	0.000611131	0	SNP	FALSE	No_QTL
ENSG00000148386:LCN9	RNA	TRUE	0.000766773	2.46e-06	0	SNP	FALSE	QTL_no_cs
ENSG00000148400:NOTCH1	RNA	TRUE	0.00367883	1.07e-05	0	SNP	FALSE	QTL_no_cs
ENSG00000148411:NACC2	RNA	FALSE	0.00120067	0.000110677	0	SNP	FALSE	No_QTL
ENSG00000148426:PROSER2	RNA	FALSE	0.029341	0.00085369	0	SNP	FALSE	No_QTL
ENSG00000148429:USP6NL	RNA	FALSE	0.00613885	0.000160258	0	SNP	FALSE	No_QTL
ENSG00000148450:MSRB2	RNA	FALSE	0.0342038	0.000715668	0	SNP	FALSE	No_QTL
ENSG00000148468:FAM171A1	RNA	TRUE	0.00183266	3.03e-05	0	SNP	FALSE	QTL_no_cs
ENSG00000148482:SLC39A12	RNA	TRUE	0.00923371	4.14e-05	0	SNP	FALSE	QTL_no_cs
ENSG00000148483:TMEM236	RNA	FALSE	0.00269022	0.000182518	0	SNP	FALSE	No_QTL
ENSG00000148488:ST8SIA6	RNA	TRUE	8.03e-05	6.9e-07	1	SNP	FALSE	SV-QTL_noncausal
ENSG00000148498:PARD3	RNA	FALSE	0.00773757	0.00505765	0	SNP	FALSE	No_QTL
ENSG00000148541:FAM13C	RNA	FALSE	0.0141128	0.00140079	0	SNP	FALSE	No_QTL
ENSG00000148584:A1CF	RNA	FALSE	0.00214593	0.00328996	0	SNP	FALSE	No_QTL
ENSG00000148600:CDHR1	RNA	FALSE	0.0021437	0.000215982	0	SNP	FALSE	No_QTL
ENSG00000148602:LRIT1	RNA	TRUE	0.000360609	2.03e-05	0	SNP	FALSE	QTL_no_cs
ENSG00000148604:RGR	RNA	FALSE	0.0133231	0.0020658	0	SNP	FALSE	No_QTL
ENSG00000148655:LRMDA	RNA	FALSE	0.00650447	0.0016779	0	SNP	FALSE	No_QTL
ENSG00000148671:ADIRF	RNA	FALSE	0.00194277	0.000410934	0	SNP	FALSE	No_QTL
ENSG00000148677:ANKRD1	RNA	FALSE	0.0338728	0.000382216	0	SNP	FALSE	No_QTL
ENSG00000148680:HTR7	RNA	FALSE	0.0207706	0.000689187	0	SNP	FALSE	No_QTL
ENSG00000148704:VAX1	RNA	FALSE	0.0402508	0.000570145	0	SNP	FALSE	No_QTL
ENSG00000148734:NPFFR1	RNA	TRUE	0.000768466	4.69e-05	0	SNP	FALSE	QTL_no_cs
ENSG00000148735:PLEKHS1	RNA	FALSE	0.014143	0.000427312	0	SNP	FALSE	No_QTL
ENSG00000148737:TCF7L2	RNA	FALSE	0.00128012	0.00106499	0	SV	FALSE	No_QTL
ENSG00000148773:MKI67	RNA	FALSE	0.0349329	0.000288354	0	SNP	FALSE	No_QTL
ENSG00000148798:INA	RNA	FALSE	0.0452361	0.00125216	0	SNP	FALSE	No_QTL
ENSG00000148814:LRRC27	RNA	TRUE	1.98e-05	1.43e-07	0	SNP	FALSE	QTL_no_cs
ENSG00000148832:PAOX	RNA	FALSE	0.00244307	0.000754784	0	SNP	FALSE	No_QTL
ENSG00000148841:ITPRIP	RNA	FALSE	0.00978279	0.000483031	0	SNP	FALSE	No_QTL
ENSG00000148848:ADAM12	RNA	TRUE	0.00473508	1.09e-05	0	SNP	FALSE	QTL_no_cs
ENSG00000148926:ADM	RNA	FALSE	0.00856272	0.000774819	0	SNP	FALSE	No_QTL
ENSG00000148942:SLC5A12	RNA	TRUE	0.00698293	5.42e-05	0	SNP	FALSE	QTL_no_cs
ENSG00000148948:LRRC4C	RNA	FALSE	0.00535244	0.000471143	0	SNP	FALSE	No_QTL
ENSG00000148965:SAA4	RNA	FALSE	0.00616561	0.000183065	0	SNP	FALSE	No_QTL
ENSG00000149043:SYT8	RNA	TRUE	0.00350237	6.41e-05	0	SNP	FALSE	QTL_no_cs
ENSG00000149050:ZNF214	RNA	TRUE	0.0588486	7.19e-05	0	SNP	FALSE	QTL_no_cs
ENSG00000149054:ZNF215	RNA	TRUE	0.0100396	8.86e-08	1	SNP	FALSE	SNP-only_QTL
ENSG00000149115:TNKS1BP1	RNA	FALSE	0.0113694	0.00253049	0	SNP	FALSE	No_QTL
ENSG00000149124:GLYAT	RNA	FALSE	0.0100582	0.00197849	0	SV	FALSE	No_QTL
ENSG00000149131:SERPING1	RNA	FALSE	0.022906	0.00351807	0	SV	FALSE	No_QTL
ENSG00000149150:SLC43A1	RNA	FALSE	0.0146329	0.00179884	0	SV	FALSE	No_QTL
ENSG00000149196:HIKESHI	RNA	FALSE	0.0623415	0.000533048	0	SNP	FALSE	No_QTL
ENSG00000149201:CCDC81	RNA	FALSE	0.000994261	0.000785156	0	SNP	FALSE	No_QTL
ENSG00000149212:SESN3	RNA	TRUE	0.0239846	1.22e-05	0	SNP	FALSE	QTL_no_cs
ENSG00000149218:ENDOD1	RNA	TRUE	0.00568859	8.67e-09	1	SNP	FALSE	SNP-only_QTL
ENSG00000149243:KLHL35	RNA	TRUE	0.0829835	8.25e-05	0	SV	FALSE	QTL_no_cs
ENSG00000149256:TENM4	RNA	TRUE	8.32e-05	1.71e-07	1	SNP	FALSE	SV-QTL_noncausal
ENSG00000149257:SERPINH1	RNA	TRUE	0.00115302	2.79e-05	0	SV	FALSE	QTL_no_cs
ENSG00000149260:CAPN5	RNA	FALSE	0.0473267	0.000518184	0	SV	FALSE	No_QTL
ENSG00000149269:PAK1	RNA	TRUE	0.0480156	1.49e-05	0	SNP	FALSE	QTL_no_cs
ENSG00000149289:ZC3H12C	RNA	TRUE	0.00480635	9.63e-05	0	SNP	FALSE	QTL_no_cs
ENSG00000149292:TTC12	RNA	TRUE	0.000455253	1.06e-09	1	SNP	FALSE	SNP-only_QTL
ENSG00000149294:NCAM1	RNA	FALSE	0.000111682	0.000641179	0	SV	FALSE	No_QTL
ENSG00000149300:C11orf52	RNA	FALSE	0.0444966	0.00690987	0	SNP	FALSE	No_QTL
ENSG00000149328:GLB1L2	RNA	FALSE	0.00316315	0.000185561	0	SNP	FALSE	No_QTL
ENSG00000149380:P4HA3	RNA	FALSE	0.0103166	0.0020191	0	SV	FALSE	No_QTL
ENSG00000149403:GRIK4	RNA	TRUE	0.00329326	9.45e-24	1	SNP	FALSE	SNP-only_QTL
ENSG00000149418:ST14	RNA	FALSE	0.00879383	0.000255968	0	SNP	FALSE	No_QTL
ENSG00000149451:ADAM33	RNA	TRUE	0.012521	5.86e-05	0	SNP	FALSE	QTL_no_cs
ENSG00000149452:SLC22A8	RNA	FALSE	0.0114939	0.00108634	0	SV	FALSE	No_QTL
ENSG00000149485:FADS1	RNA	TRUE	4.79e-05	1.31e-16	2	SNP	FALSE	SV-QTL_noncausal
ENSG00000149489:ROM1	RNA	FALSE	0.00293598	0.000491726	0	SNP	FALSE	No_QTL
ENSG00000149503:INCENP	RNA	FALSE	0.0357833	0.00142088	0	SNP	FALSE	No_QTL
ENSG00000149506:ZP1	RNA	FALSE	0.010484	0.000580689	0	SV	FALSE	No_QTL
ENSG00000149516:MS4A3	RNA	FALSE	0.0233926	0.000395744	0	SNP	FALSE	No_QTL
ENSG00000149527:PLCH2	RNA	TRUE	0.000203136	2.3e-11	1	SNP	FALSE	SNP-only_QTL
ENSG00000149534:MS4A2	RNA	FALSE	0.00399608	0.000657702	0	SNP	FALSE	No_QTL
ENSG00000149548:CCDC15	RNA	TRUE	0.000346527	5.7e-05	0	SNP	FALSE	QTL_no_cs
ENSG00000149554:CHEK1	RNA	FALSE	0.0101664	0.000273177	0	SNP	FALSE	No_QTL
ENSG00000149557:FEZ1	RNA	FALSE	0.00277455	0.00117765	0	SNP	FALSE	No_QTL
ENSG00000149564:ESAM	RNA	FALSE	0.00146738	0.000283746	0	SNP	FALSE	No_QTL
ENSG00000149573:MPZL2	RNA	FALSE	0.00734886	0.000106027	0	SNP	FALSE	No_QTL
ENSG00000149575:SCN2B	RNA	FALSE	0.0119459	0.000276433	0	SNP	FALSE	No_QTL
ENSG00000149577:SIDT2	RNA	TRUE	9.09e-06	1.84e-08	1	SNP	FALSE	SV-QTL_noncausal
ENSG00000149591:TAGLN	RNA	TRUE	4.61e-09	2.1e-12	1	SNP	FALSE	SV-QTL_noncausal
ENSG00000149596:JPH2	RNA	TRUE	0.00565258	1.86e-05	0	SNP	FALSE	QTL_no_cs
ENSG00000149599:DUSP15	RNA	FALSE	0.00401221	0.000268618	0	SNP	FALSE	No_QTL
ENSG00000149609:C20orf144	RNA	TRUE	0.0218387	7.37e-05	0	SNP	FALSE	QTL_no_cs
ENSG00000149633:KIAA1755	RNA	FALSE	0.00166388	0.00172047	0	SNP	FALSE	No_QTL
ENSG00000149635:OCSTAMP	RNA	FALSE	0.0160582	0.000613616	0	SNP	FALSE	No_QTL
ENSG00000149646:CNBD2	RNA	FALSE	0.0229235	0.000265448	0	SNP	FALSE	No_QTL
ENSG00000149735:GPHA2	RNA	FALSE	0.00630828	0.000151907	0	SNP	FALSE	No_QTL
ENSG00000149742:SLC22A9	RNA	FALSE	0.0192407	0.00021993	0	SNP	FALSE	No_QTL
ENSG00000149782:PLCB3	RNA	FALSE	0.0195463	0.000712255	0	SV	FALSE	No_QTL
ENSG00000149798:CDC42EP2	RNA	FALSE	0.0070883	0.000750917	0	SV	FALSE	No_QTL
ENSG00000149922:TBX6	RNA	FALSE	0.00926698	0.00347289	0	SNP	FALSE	No_QTL
ENSG00000149926:TLCD3B	RNA	FALSE	0.0148719	0.000868481	0	SNP	FALSE	No_QTL
ENSG00000149927:DOC2A	RNA	FALSE	0.00817067	0.000281794	0	SNP	FALSE	No_QTL
ENSG00000149948:HMGA2	RNA	FALSE	0.0218002	0.000186027	0	SNP	FALSE	No_QTL
ENSG00000149972:CNTN5	RNA	FALSE	0.00765363	0.00019214	0	SNP	FALSE	No_QTL
ENSG00000150045:KLRF1	RNA	TRUE	0.00689466	6.31e-05	0	SNP	FALSE	QTL_no_cs
ENSG00000150048:CLEC1A	RNA	FALSE	0.00322193	0.000223502	0	SNP	FALSE	No_QTL
ENSG00000150051:MKX	RNA	FALSE	0.00213348	0.0010901	0	SNP	FALSE	No_QTL
ENSG00000150275:PCDH15	RNA	FALSE	0.00519978	0.000542275	0	SNP	FALSE	No_QTL
ENSG00000150337:FCGR1A	RNA	FALSE	0.0122015	0.000276342	0	SNP	FALSE	No_QTL
ENSG00000150394:CDH8	RNA	FALSE	0.0046595	0.000423308	0	SNP	FALSE	No_QTL
ENSG00000150456:EEF1AKMT1	RNA	TRUE	0.00109302	5.28e-06	0	SNP	FALSE	QTL_no_cs
ENSG00000150457:LATS2	RNA	TRUE	1.58e-05	1.4e-06	0	SNP	FALSE	QTL_no_cs
ENSG00000150471:ADGRL3	RNA	FALSE	0.0238077	0.000589655	0	SNP	FALSE	No_QTL
ENSG00000150510:FAM124A	RNA	FALSE	0.0228237	0.000679827	0	SNP	FALSE	No_QTL
ENSG00000150540:HNMT	RNA	FALSE	0.0153355	0.000849575	0	SNP	FALSE	No_QTL
ENSG00000150551:LYPD1	RNA	FALSE	0.00675627	0.000526148	0	SNP	FALSE	No_QTL
ENSG00000150556:LYPD6B	RNA	FALSE	0.0715248	0.00121614	0	SNP	FALSE	No_QTL
ENSG00000150594:ADRA2A	RNA	FALSE	0.00240625	0.000337738	0	SNP	FALSE	No_QTL
ENSG00000150625:GPM6A	RNA	FALSE	0.00242947	0.000547343	0	SNP	FALSE	No_QTL
ENSG00000150627:WDR17	RNA	TRUE	0.0259164	2.53e-05	0	SNP	FALSE	QTL_no_cs
ENSG00000150628:SPATA4	RNA	FALSE	0.00883054	0.000253417	0	SNP	FALSE	No_QTL
ENSG00000150630:VEGFC	RNA	FALSE	0.0198952	0.0015815	0	SNP	FALSE	No_QTL
ENSG00000150672:DLG2	RNA	FALSE	0.0326875	0.000649609	0	SV	FALSE	No_QTL
ENSG00000150681:RGS18	RNA	FALSE	0.005645	0.000302711	0	SNP	FALSE	No_QTL
ENSG00000150687:PRSS23	RNA	TRUE	0.00286269	9.54e-05	0	SNP	FALSE	QTL_no_cs
ENSG00000150722:PPP1R1C	RNA	FALSE	0.0148345	0.00157359	0	SNP	FALSE	No_QTL
ENSG00000150760:DOCK1	RNA	FALSE	0.00881867	0.000323201	0	SNP	FALSE	No_QTL
ENSG00000150764:DIXDC1	RNA	TRUE	0.000328577	1.49e-06	0	SNP	FALSE	QTL_no_cs
ENSG00000150779:TIMM8B	RNA	FALSE	0.00106373	0.000120854	0	SNP	FALSE	No_QTL
ENSG00000150782:IL18	RNA	FALSE	0.0645552	0.000406132	0	SNP	FALSE	No_QTL
ENSG00000150783:TEX12	RNA	FALSE	0.0188358	0.00151797	0	SNP	FALSE	No_QTL
ENSG00000150787:PTS	RNA	FALSE	0.0188318	0.0012142	0	SNP	FALSE	No_QTL
ENSG00000150873:C2orf50	RNA	FALSE	0.0144538	0.0024997	0	SNP	FALSE	No_QTL
ENSG00000150893:FREM2	RNA	FALSE	0.0183606	0.00140321	0	SNP	FALSE	No_QTL
ENSG00000150938:CRIM1	RNA	FALSE	0.0104403	0.000327348	0	SNP	FALSE	No_QTL
ENSG00000150967:ABCB9	RNA	FALSE	0.00343134	0.000383964	0	SV	FALSE	No_QTL
ENSG00000150977:RILPL2	RNA	FALSE	0.0512225	0.000156749	0	SV	FALSE	No_QTL
ENSG00000151005:TKTL2	RNA	FALSE	0.0114285	0.000398201	0	SNP	FALSE	No_QTL
ENSG00000151006:PRSS53	RNA	FALSE	0.00927102	0.000866252	0	SNP	FALSE	No_QTL
ENSG00000151012:SLC7A11	RNA	FALSE	0.011934	0.00127385	0	SNP	FALSE	No_QTL
ENSG00000151014:NOCT	RNA	FALSE	0.00453482	0.0011638	0	SNP	FALSE	No_QTL
ENSG00000151023:ENKUR	RNA	FALSE	0.000859634	0.000189044	0	SNP	FALSE	No_QTL
ENSG00000151067:CACNA1C	RNA	FALSE	0.00538851	0.000618828	0	SNP	FALSE	No_QTL
ENSG00000151079:KCNA6	RNA	FALSE	0.0196736	0.000193686	0	SNP	FALSE	No_QTL
ENSG00000151090:THRB	RNA	FALSE	0.00543724	0.000369666	0	SNP	FALSE	No_QTL
ENSG00000151117:TMEM86A	RNA	FALSE	0.00470262	0.000164831	0	SNP	FALSE	No_QTL
ENSG00000151150:ANK3	RNA	TRUE	8.2e-05	2.55e-19	1	SNP	FALSE	SV-QTL_noncausal
ENSG00000151164:RAD9B	RNA	FALSE	0.0025783	0.000693278	0	SV	FALSE	No_QTL
ENSG00000151208:DLG5	RNA	TRUE	0.000363041	3.51e-19	2	SNP	FALSE	SNP-only_QTL
ENSG00000151224:MAT1A	RNA	FALSE	0.00841823	0.000119934	0	SNP	FALSE	No_QTL
ENSG00000151240:DIP2C	RNA	FALSE	0.000588763	0.000139561	0	SNP	FALSE	No_QTL
ENSG00000151276:MAGI1	RNA	TRUE	0.0164219	8.62e-05	0	SNP	FALSE	QTL_no_cs
ENSG00000151320:AKAP6	RNA	FALSE	0.00256979	0.000221183	0	SNP	FALSE	No_QTL
ENSG00000151322:NPAS3	RNA	FALSE	0.0177157	0.000235347	0	SNP	FALSE	No_QTL
ENSG00000151338:MIPOL1	RNA	FALSE	0.00195136	0.000617787	0	SNP	FALSE	No_QTL
ENSG00000151360:ALLC	RNA	TRUE	0.00146408	4.97e-05	0	SNP	FALSE	QTL_no_cs
ENSG00000151364:KCTD14	RNA	FALSE	0.0104041	0.000368545	0	SV	FALSE	No_QTL
ENSG00000151376:ME3	RNA	TRUE	0.00154634	7.7e-09	1	SNP	FALSE	SNP-only_QTL
ENSG00000151379:MSGN1	RNA	FALSE	0.00187213	0.000879131	0	SNP	FALSE	No_QTL
ENSG00000151388:ADAMTS12	RNA	FALSE	0.00204522	0.00135151	0	SNP	FALSE	No_QTL
ENSG00000151458:ANKRD50	RNA	FALSE	0.00499769	0.00227416	0	SNP	FALSE	No_QTL
ENSG00000151474:FRMD4A	RNA	FALSE	0.0605432	0.000455463	0	SNP	FALSE	No_QTL
ENSG00000151490:PTPRO	RNA	FALSE	0.00616897	0.00445598	0	SNP	FALSE	No_QTL
ENSG00000151491:EPS8	RNA	TRUE	0.0476618	1.96e-05	0	SNP	FALSE	QTL_no_cs
ENSG00000151500:THYN1	RNA	TRUE	0.00636702	6.18e-05	0	SNP	FALSE	QTL_no_cs
ENSG00000151575:TEX9	RNA	FALSE	0.00413351	0.00051782	0	SNP	FALSE	No_QTL
ENSG00000151615:POU4F2	RNA	FALSE	0.000487729	0.000330163	0	SNP	FALSE	No_QTL
ENSG00000151617:EDNRA	RNA	FALSE	0.00149885	0.000749059	0	SNP	FALSE	No_QTL
ENSG00000151632:AKR1C2	RNA	TRUE	5.12e-18	3.54e-34	1	SNP	FALSE	SV-QTL_noncausal
ENSG00000151640:DPYSL4	RNA	TRUE	0.000115477	2.93e-10	1	SNP	FALSE	SNP-only_QTL
ENSG00000151650:VENTX	RNA	FALSE	0.00211123	0.000155269	0	SNP	FALSE	No_QTL
ENSG00000151655:ITIH2	RNA	TRUE	0.00549581	9.74e-05	0	SV	FALSE	QTL_no_cs
ENSG00000151693:ASAP2	RNA	FALSE	0.00544386	0.000125542	0	SNP	FALSE	No_QTL
ENSG00000151715:TMEM45B	RNA	TRUE	0.000145037	1.28e-06	0	SNP	FALSE	QTL_no_cs
ENSG00000151718:WWC2	RNA	TRUE	7.08e-05	0.000208765	0	SV	FALSE	QTL_no_cs
ENSG00000151726:ACSL1	RNA	FALSE	0.0103927	0.00121874	0	SNP	FALSE	No_QTL
ENSG00000151743:AMN1	RNA	FALSE	0.00205089	0.000346545	0	SV	FALSE	No_QTL
ENSG00000151773:CCDC122	RNA	TRUE	0.0026557	5.97e-18	1	SNP	FALSE	SNP-only_QTL
ENSG00000151778:SERP2	RNA	FALSE	0.00509441	0.000118518	0	SNP	FALSE	No_QTL
ENSG00000151789:ZNF385D	RNA	TRUE	0.00381682	7.98e-05	0	SNP	FALSE	QTL_no_cs
ENSG00000151790:TDO2	RNA	FALSE	0.0317635	0.000157663	0	SNP	FALSE	No_QTL
ENSG00000151834:GABRA2	RNA	FALSE	0.0437409	0.000471922	0	SNP	FALSE	No_QTL
ENSG00000151838:CCDC175	RNA	FALSE	0.00210058	0.00125491	0	SNP	FALSE	No_QTL
ENSG00000151846:PABPC3	RNA	TRUE	0.000985252	8.33e-05	0	SNP	FALSE	QTL_no_cs
ENSG00000151892:GFRA1	RNA	FALSE	0.0124238	0.00162231	0	SNP	FALSE	No_QTL
ENSG00000151914:DST	RNA	TRUE	0.00738658	1.56e-05	0	SNP	FALSE	QTL_no_cs
ENSG00000151917:BEND6	RNA	FALSE	0.00522011	0.00120849	0	SNP	FALSE	No_QTL
ENSG00000151948:GLT1D1	RNA	TRUE	0.00669382	2.57e-05	0	SNP	FALSE	QTL_no_cs
ENSG00000151952:TMEM132D	RNA	FALSE	0.0071871	0.000250952	0	SNP	FALSE	No_QTL
ENSG00000151962:RBM46	RNA	FALSE	0.00572044	0.00067316	0	SNP	FALSE	No_QTL
ENSG00000151967:SCHIP1	RNA	FALSE	0.00219663	0.00245487	0	SV	FALSE	No_QTL
ENSG00000152034:MCHR2	RNA	FALSE	0.00206413	0.00124958	0	SNP	FALSE	No_QTL
ENSG00000152049:KCNE4	RNA	FALSE	0.0105225	0.00271139	0	SNP	FALSE	No_QTL
ENSG00000152056:AP1S3	RNA	TRUE	0.00030371	4.13e-07	1	SNP	FALSE	SNP-only_QTL
ENSG00000152076:CCDC74B	RNA	FALSE	0.0323462	0.00044869	0	SNP	FALSE	No_QTL
ENSG00000152078:TLCD4	RNA	FALSE	0.0255144	0.000292162	0	SNP	FALSE	No_QTL
ENSG00000152082:MZT2B	RNA	FALSE	0.0129875	0.00105797	0	SNP	FALSE	No_QTL
ENSG00000152092:ASTN1	RNA	FALSE	0.0350885	0.00391856	0	SV	FALSE	No_QTL
ENSG00000152104:PTPN14	RNA	FALSE	0.00946031	0.00179204	0	SNP	FALSE	No_QTL
ENSG00000152128:TMEM163	RNA	FALSE	0.00160809	0.000618698	0	SNP	FALSE	No_QTL
ENSG00000152137:HSPB8	RNA	FALSE	0.0146316	0.000218714	0	SV	FALSE	No_QTL
ENSG00000152154:TMEM178A	RNA	FALSE	0.0106889	0.00145674	0	SNP	FALSE	No_QTL
ENSG00000152192:POU4F1	RNA	FALSE	0.0144438	0.000314857	0	SNP	FALSE	No_QTL
ENSG00000152207:CYSLTR2	RNA	FALSE	0.00301682	0.000734406	0	SNP	FALSE	No_QTL
ENSG00000152208:GRID2	RNA	TRUE	0.00487773	7.85e-05	0	SNP	FALSE	QTL_no_cs
ENSG00000152213:ARL11	RNA	FALSE	0.00422024	0.000120265	0	SNP	FALSE	No_QTL
ENSG00000152217:SETBP1	RNA	FALSE	0.00358602	0.00366251	0	SV	FALSE	No_QTL
ENSG00000152253:SPC25	RNA	FALSE	0.00250397	0.000794199	0	SNP	FALSE	No_QTL
ENSG00000152256:PDK1	RNA	FALSE	0.00851264	0.00011738	0	SNP	FALSE	No_QTL
ENSG00000152270:PDE3B	RNA	FALSE	0.0165438	0.00119848	0	SNP	FALSE	No_QTL
ENSG00000152284:TCF7L1	RNA	FALSE	0.00156488	0.000154951	0	SNP	FALSE	No_QTL
ENSG00000152292:SH2D6	RNA	FALSE	0.000768129	0.000174969	0	SNP	FALSE	No_QTL
ENSG00000152315:KCNK13	RNA	FALSE	0.000221895	0.000219314	0	SNP	FALSE	No_QTL
ENSG00000152348:ATG10	RNA	TRUE	0.0191071	2.23e-05	0	SNP	FALSE	QTL_no_cs
ENSG00000152377:SPOCK1	RNA	FALSE	0.00343606	0.00178575	0	SNP	FALSE	No_QTL
ENSG00000152380:FAM151B	RNA	FALSE	0.00605382	0.00018328	0	SNP	FALSE	No_QTL
ENSG00000152402:GUCY1A2	RNA	FALSE	0.00413778	0.000267494	0	SNP	FALSE	No_QTL
ENSG00000152409:JMY	RNA	FALSE	0.00894203	0.000972144	0	SNP	FALSE	No_QTL
ENSG00000152433:ZNF547	RNA	TRUE	0.00246122	7.83e-05	0	SNP	FALSE	QTL_no_cs
ENSG00000152454:ZNF256	RNA	FALSE	0.0159495	0.000275705	0	SNP	FALSE	No_QTL
ENSG00000152463:OLAH	RNA	TRUE	0.00268132	6.9e-05	0	SNP	FALSE	QTL_no_cs
ENSG00000152475:ZNF837	RNA	TRUE	0.00873671	2.54e-05	0	SNP	FALSE	QTL_no_cs
ENSG00000152492:CCDC50	RNA	TRUE	0.000343471	4.99e-05	0	SNP	FALSE	QTL_no_cs
ENSG00000152503:TRIM36	RNA	FALSE	0.00449562	0.000588091	0	SNP	FALSE	No_QTL
ENSG00000152527:PLEKHH2	RNA	TRUE	3.03e-07	1.83e-14	1	SNP	FALSE	SV-QTL_noncausal
ENSG00000152578:GRIA4	RNA	FALSE	0.0272457	0.000135254	0	SNP	FALSE	No_QTL
ENSG00000152580:IGSF10	RNA	FALSE	0.0288945	0.000126575	0	SNP	FALSE	No_QTL
ENSG00000152583:SPARCL1	RNA	FALSE	0.00166255	0.000361002	0	SNP	FALSE	No_QTL
ENSG00000152591:DSPP	RNA	TRUE	0.0123941	2.61e-05	0	SNP	FALSE	QTL_no_cs
ENSG00000152595:MEPE	RNA	FALSE	0.00462726	0.000474796	0	SNP	FALSE	No_QTL
ENSG00000152611:CAPSL	RNA	FALSE	0.00828149	0.00135672	0	SNP	FALSE	No_QTL
ENSG00000152661:GJA1	RNA	TRUE	0.00432258	1.37e-05	0	SNP	FALSE	QTL_no_cs
ENSG00000152672:CLEC4F	RNA	TRUE	0.00108334	1.23e-13	1	SNP	FALSE	SNP-only_QTL
ENSG00000152689:RASGRP3	RNA	TRUE	5.4e-05	3.16e-07	2	SNP	FALSE	SV-QTL_noncausal
ENSG00000152705:CATSPER3	RNA	TRUE	1.33e-05	8.73e-06	0	SNP	FALSE	QTL_no_cs
ENSG00000152766:ANKRD22	RNA	FALSE	0.0217617	0.000332431	0	SNP	FALSE	No_QTL
ENSG00000152767:FARP1	RNA	FALSE	0.0133897	0.00133929	0	SNP	FALSE	No_QTL
ENSG00000152778:IFIT5	RNA	TRUE	0.000454838	1.8e-07	1	SNP	FALSE	SNP-only_QTL
ENSG00000152779:SLC16A12	RNA	FALSE	0.00199197	0.000399472	0	SNP	FALSE	No_QTL
ENSG00000152782:PANK1	RNA	FALSE	0.0175383	0.000152011	0	SNP	FALSE	No_QTL
ENSG00000152785:BMP3	RNA	FALSE	0.0093268	0.000415398	0	SNP	FALSE	No_QTL
ENSG00000152804:HHEX	RNA	FALSE	0.0213186	0.00573312	0	SNP	FALSE	No_QTL
ENSG00000152818:UTRN	RNA	TRUE	0.000443819	5.24e-06	0	SNP	FALSE	QTL_no_cs
ENSG00000152822:GRM1	RNA	FALSE	0.0184487	0.00121963	0	SNP	FALSE	No_QTL
ENSG00000152894:PTPRK	RNA	FALSE	0.0177395	0.000325528	0	SNP	FALSE	No_QTL
ENSG00000152910:CNTNAP4	RNA	FALSE	0.00269337	0.0036182	0	SNP	FALSE	No_QTL
ENSG00000152931:PART1	RNA	FALSE	0.0127104	0.0065114	0	SNP	FALSE	No_QTL
ENSG00000152936:LMNTD1	RNA	FALSE	0.0131791	0.00101355	0	SV	FALSE	No_QTL
ENSG00000152939:MARVELD2	RNA	FALSE	0.00279812	0.000687091	0	SNP	FALSE	No_QTL
ENSG00000152952:PLOD2	RNA	FALSE	0.025476	0.00127351	0	SNP	FALSE	No_QTL
ENSG00000152953:STK32B	RNA	FALSE	0.0160957	0.000407974	0	SNP	FALSE	No_QTL
ENSG00000152954:NRSN1	RNA	TRUE	0.00348872	6.23e-05	0	SNP	FALSE	QTL_no_cs
ENSG00000152969:JAKMIP1	RNA	TRUE	0.00836114	1.34e-08	0	SNP	FALSE	QTL_no_cs
ENSG00000152977:ZIC1	RNA	FALSE	0.00265923	0.000738876	0	SNP	FALSE	No_QTL
ENSG00000152990:ADGRA3	RNA	FALSE	0.0378038	0.000616246	0	SNP	FALSE	No_QTL
ENSG00000153002:CPB1	RNA	FALSE	0.00371712	0.000176666	0	SNP	FALSE	No_QTL
ENSG00000153012:LGI2	RNA	TRUE	0.00678519	2.38e-05	0	SNP	FALSE	QTL_no_cs
ENSG00000153064:BANK1	RNA	FALSE	0.00923452	0.000984375	0	SNP	FALSE	No_QTL
ENSG00000153071:DAB2	RNA	FALSE	0.00353596	0.00149054	0	SNP	FALSE	No_QTL
ENSG00000153093:ACOXL	RNA	FALSE	0.0626256	0.00233927	0	SNP	FALSE	No_QTL
ENSG00000153094:BCL2L11	RNA	TRUE	0.00227728	7.26e-05	0	SNP	FALSE	QTL_no_cs
ENSG00000153132:CLGN	RNA	FALSE	0.016319	0.000106586	0	SNP	FALSE	No_QTL
ENSG00000153140:CETN3	RNA	FALSE	0.143948	0.000166751	0	SNP	FALSE	No_QTL
ENSG00000153157:SYCP2L	RNA	TRUE	0.00310515	4.87e-06	0	SNP	FALSE	QTL_no_cs
ENSG00000153162:BMP6	RNA	TRUE	0.00650483	8.64e-05	0	SNP	FALSE	QTL_no_cs
ENSG00000153201:RANBP2	RNA	FALSE	0.00791694	0.00217538	0	SNP	FALSE	No_QTL
ENSG00000153208:MERTK	RNA	TRUE	0.000206055	2.13e-05	0	SNP	FALSE	QTL_no_cs
ENSG00000153230:OR14K1	RNA	FALSE	0.00274151	0.000673801	0	SNP	FALSE	No_QTL
ENSG00000153233:PTPRR	RNA	FALSE	0.0122896	0.000393397	0	SNP	FALSE	No_QTL
ENSG00000153234:NR4A2	RNA	FALSE	0.0212515	0.000187169	0	SNP	FALSE	No_QTL
ENSG00000153237:CCDC148	RNA	FALSE	0.00671829	0.00016686	0	SNP	FALSE	No_QTL
ENSG00000153246:PLA2R1	RNA	TRUE	0.023273	6.77e-05	0	SNP	FALSE	QTL_no_cs
ENSG00000153253:SCN3A	RNA	FALSE	0.0304087	0.00649589	0	SNP	FALSE	No_QTL
ENSG00000153266:FEZF2	RNA	TRUE	0.0414258	5.34e-06	0	SNP	FALSE	QTL_no_cs
ENSG00000153291:SLC25A27	RNA	FALSE	0.00377595	0.000380053	0	SNP	FALSE	No_QTL
ENSG00000153292:ADGRF1	RNA	FALSE	0.00408219	0.000516402	0	SNP	FALSE	No_QTL
ENSG00000153303:FRMD1	RNA	TRUE	0.0022713	5.66e-05	0	SNP	FALSE	QTL_no_cs
ENSG00000153347:FAM81B	RNA	FALSE	0.0167448	0.000920555	0	SNP	FALSE	No_QTL
ENSG00000153395:LPCAT1	RNA	TRUE	0.00037222	4.91e-06	0	SNP	FALSE	QTL_no_cs
ENSG00000153404:PLEKHG4B	RNA	FALSE	0.000600312	0.000394823	0	SNP	FALSE	No_QTL
ENSG00000153487:ING1	RNA	FALSE	0.00160286	0.000127922	0	SNP	FALSE	No_QTL
ENSG00000153495:TEX29	RNA	FALSE	0.000893053	0.000361941	0	SNP	FALSE	No_QTL
ENSG00000153531:ADPRHL1	RNA	FALSE	0.00238965	0.000145613	0	SNP	FALSE	No_QTL
ENSG00000153558:FBXL2	RNA	FALSE	0.0291038	0.000383084	0	SNP	FALSE	No_QTL
ENSG00000153563:CD8A	RNA	FALSE	0.00220688	0.000122815	0	SNP	FALSE	No_QTL
ENSG00000153707:PTPRD	RNA	TRUE	0.0109108	2.33e-05	0	SNP	FALSE	QTL_no_cs
ENSG00000153714:LURAP1L	RNA	FALSE	0.00147981	0.00016459	0	SNP	FALSE	No_QTL
ENSG00000153721:CNKSR3	RNA	FALSE	0.00541877	0.000195009	0	SNP	FALSE	No_QTL
ENSG00000153802:TMPRSS11D	RNA	FALSE	0.00309182	0.00060505	0	SNP	FALSE	No_QTL
ENSG00000153820:SPHKAP	RNA	FALSE	0.00183902	0.000130638	0	SNP	FALSE	No_QTL
ENSG00000153822:KCNJ16	RNA	TRUE	0.0190688	8.25e-05	0	SNP	FALSE	QTL_no_cs
ENSG00000153823:PID1	RNA	FALSE	0.00448309	0.000391023	0	SNP	FALSE	No_QTL
ENSG00000153885:KCTD15	RNA	FALSE	0.00480147	0.000221013	0	SNP	FALSE	No_QTL
ENSG00000153898:MCOLN2	RNA	TRUE	0.0074624	2.38e-05	0	SNP	FALSE	QTL_no_cs
ENSG00000153902:LGI4	RNA	FALSE	0.00333556	0.000634851	0	SNP	FALSE	No_QTL
ENSG00000153904:DDAH1	RNA	FALSE	0.000552826	0.00033447	0	SV	FALSE	No_QTL
ENSG00000153922:CHD1	RNA	FALSE	0.00983921	0.00125725	0	SNP	FALSE	No_QTL
ENSG00000153923:CLCA3P	RNA	FALSE	0.0611465	0.000436124	0	SV	FALSE	No_QTL
ENSG00000153956:CACNA2D1	RNA	FALSE	0.00438477	0.00095139	0	SNP	FALSE	No_QTL
ENSG00000153982:GDPD1	RNA	FALSE	0.0118641	0.000722835	0	SV	FALSE	No_QTL
ENSG00000153993:SEMA3D	RNA	FALSE	0.0332017	0.00506493	0	SV	FALSE	No_QTL
ENSG00000154016:GRAP	RNA	FALSE	0.00493859	0.000201878	0	SNP	FALSE	No_QTL
ENSG00000154025:SLC5A10	RNA	FALSE	0.00238533	0.00041275	0	SNP	FALSE	No_QTL
ENSG00000154027:AK5	RNA	TRUE	0.0243393	5.35e-13	1	SNP	FALSE	SNP-only_QTL
ENSG00000154040:CABYR	RNA	FALSE	0.0774096	0.000583752	0	SNP	FALSE	No_QTL
ENSG00000154080:CHST9	RNA	FALSE	0.0223154	0.00080067	0	SNP	FALSE	No_QTL
ENSG00000154096:THY1	RNA	FALSE	0.00562497	0.00510694	0	SNP	FALSE	No_QTL
ENSG00000154099:DNAAF1	RNA	FALSE	0.0191834	0.000227037	0	SNP	FALSE	No_QTL
ENSG00000154102:C16orf74	RNA	FALSE	0.00526484	0.000618413	0	SNP	FALSE	No_QTL
ENSG00000154124:OTULIN	RNA	FALSE	0.0107379	0.000910983	0	SNP	FALSE	No_QTL
ENSG00000154133:ROBO4	RNA	FALSE	0.00588734	0.000118488	0	SNP	FALSE	No_QTL
ENSG00000154134:ROBO3	RNA	TRUE	0.00125034	2.58e-20	1	SNP	FALSE	SNP-only_QTL
ENSG00000154146:NRGN	RNA	FALSE	0.0143957	0.000427701	0	SNP	FALSE	No_QTL
ENSG00000154153:RETREG1	RNA	TRUE	3.04e-09	1.42e-10	1	SNP	TRUE	SV-QTL_not_lead	Sniffles2.DEL.75DM4
ENSG00000154162:CDH12	RNA	FALSE	0.00532205	0.00229666	0	SNP	FALSE	No_QTL
ENSG00000154165:GPR15	RNA	FALSE	0.00538363	0.00184708	0	SNP	FALSE	No_QTL
ENSG00000154175:ABI3BP	RNA	FALSE	0.0405112	0.00171379	0	SNP	FALSE	No_QTL
ENSG00000154188:ANGPT1	RNA	FALSE	0.00627219	0.000618899	0	SNP	FALSE	No_QTL
ENSG00000154227:CERS3	RNA	TRUE	0.00212212	1.42e-05	0	SNP	FALSE	QTL_no_cs
ENSG00000154229:PRKCA	RNA	TRUE	0.00115441	8.65e-05	0	SNP	FALSE	QTL_no_cs
ENSG00000154237:LRRK1	RNA	FALSE	0.00324178	0.00042827	0	SNP	FALSE	No_QTL
ENSG00000154240:CEP112	RNA	TRUE	0.000123686	2.59e-07	1	SNP	FALSE	SNP-only_QTL
ENSG00000154258:ABCA9	RNA	FALSE	0.00334578	0.000441999	0	SNP	FALSE	No_QTL
ENSG00000154262:ABCA6	RNA	FALSE	0.00325627	0.0002617	0	SNP	FALSE	No_QTL
ENSG00000154263:ABCA10	RNA	TRUE	0.00700286	3.95e-05	0	SNP	FALSE	QTL_no_cs
ENSG00000154274:C4orf19	RNA	TRUE	0.0161557	5.98e-05	0	SNP	FALSE	QTL_no_cs
ENSG00000154277:UCHL1	RNA	FALSE	0.0706027	0.00201629	0	SNP	FALSE	No_QTL
ENSG00000154316:TDH	RNA	TRUE	0.00423104	4.85e-06	0	SNP	FALSE	QTL_no_cs
ENSG00000154319:FAM167A	RNA	TRUE	0.00832303	1.1e-06	1	SNP	FALSE	SNP-only_QTL
ENSG00000154328:NEIL2	RNA	TRUE	0.00680005	9.42e-07	0	SNP	FALSE	QTL_no_cs
ENSG00000154330:PGM5	RNA	FALSE	0.0467656	0.000232571	0	SNP	FALSE	No_QTL
ENSG00000154342:WNT3A	RNA	FALSE	0.00276448	0.000766756	0	SNP	FALSE	No_QTL
ENSG00000154358:OBSCN	RNA	FALSE	0.0116747	0.000149779	0	SNP	FALSE	No_QTL
ENSG00000154359:LONRF1	RNA	FALSE	0.0313542	0.000513358	0	SNP	FALSE	No_QTL
ENSG00000154380:ENAH	RNA	FALSE	0.0100007	0.000412418	0	SNP	FALSE	No_QTL
ENSG00000154415:PPP1R3A	RNA	FALSE	0.0387954	0.00326093	0	SNP	FALSE	No_QTL
ENSG00000154438:ASZ1	RNA	FALSE	0.00756216	0.000914835	0	SNP	FALSE	No_QTL
ENSG00000154447:SH3RF1	RNA	TRUE	0.00457918	7.23e-05	0	SNP	FALSE	QTL_no_cs
ENSG00000154451:GBP5	RNA	TRUE	0.00300856	1.01e-14	1	SNP	FALSE	SNP-only_QTL
ENSG00000154478:GPR26	RNA	TRUE	0.00214599	9.68e-05	0	SNP	FALSE	QTL_no_cs
ENSG00000154511:DIPK1A	RNA	TRUE	0.00307929	9.57e-05	0	SNP	FALSE	QTL_no_cs
ENSG00000154529:CNTNAP3B	RNA	FALSE	0.00403214	0.000169884	0	SNP	FALSE	No_QTL
ENSG00000154553:PDLIM3	RNA	FALSE	0.00552672	0.000513505	0	SNP	FALSE	No_QTL
ENSG00000154556:SORBS2	RNA	FALSE	0.00258944	0.000482128	0	SNP	FALSE	No_QTL
ENSG00000154589:LY96	RNA	TRUE	0.0373795	5.18e-05	0	SNP	FALSE	QTL_no_cs
ENSG00000154611:PSMA8	RNA	TRUE	0.027776	8.85e-06	0	SNP	FALSE	QTL_no_cs
ENSG00000154639:CXADR	RNA	TRUE	0.0306908	2.32e-05	0	SNP	FALSE	QTL_no_cs
ENSG00000154654:NCAM2	RNA	FALSE	0.00235062	0.000201268	0	SNP	FALSE	No_QTL
ENSG00000154655:L3MBTL4	RNA	FALSE	0.0176102	0.00107181	0	SNP	FALSE	No_QTL
ENSG00000154678:PDE1C	RNA	FALSE	0.00660315	0.000362456	0	SNP	FALSE	No_QTL
ENSG00000154719:MRPL39	RNA	TRUE	0.0114047	1.49e-05	0	SNP	FALSE	QTL_no_cs
ENSG00000154721:JAM2	RNA	FALSE	0.0420898	0.000499193	0	SNP	FALSE	No_QTL
ENSG00000154723:ATP5PF	RNA	TRUE	0.000846915	5.96e-05	0	SNP	FALSE	QTL_no_cs
ENSG00000154734:ADAMTS1	RNA	TRUE	0.00150801	5.1e-06	0	SNP	FALSE	QTL_no_cs
ENSG00000154736:ADAMTS5	RNA	TRUE	0.00117303	2.29e-06	0	SNP	FALSE	QTL_no_cs
ENSG00000154764:WNT7A	RNA	FALSE	0.0149318	0.000338298	0	SNP	FALSE	No_QTL
ENSG00000154783:FGD5	RNA	FALSE	0.00438786	0.00118698	0	SNP	FALSE	No_QTL
ENSG00000154803:FLCN	RNA	TRUE	2.27e-06	2.78e-07	1	SNP	TRUE	SV-QTL_not_lead	Sniffles2.INS.81CM10
ENSG00000154814:OXNAD1	RNA	TRUE	0.0088794	7.11e-13	1	SNP	FALSE	SNP-only_QTL
ENSG00000154839:SKA1	RNA	FALSE	0.0218543	0.000900397	0	SNP	FALSE	No_QTL
ENSG00000154856:APCDD1	RNA	FALSE	0.00717502	0.000293807	0	SNP	FALSE	No_QTL
ENSG00000154864:PIEZO2	RNA	TRUE	0.000578257	3.32e-06	0	SNP	FALSE	QTL_no_cs
ENSG00000154898:CCDC144CP	RNA	TRUE	4.08e-10	3.82e-11	1	SNP	TRUE	SV-QTL_not_lead	Sniffles2.INS.8ECM10
ENSG00000154914:USP43	RNA	FALSE	0.00744571	0.00062206	0	SNP	FALSE	No_QTL
ENSG00000154917:RAB6B	RNA	TRUE	0.00234171	3.13e-05	0	SNP	FALSE	QTL_no_cs
ENSG00000154920:EME1	RNA	FALSE	0.000528163	0.000882756	0	SNP	FALSE	No_QTL
ENSG00000154928:EPHB1	RNA	FALSE	0.00554656	0.00047068	0	SNP	FALSE	No_QTL
ENSG00000154975:CA10	RNA	FALSE	0.000847346	0.00399196	0	SNP	FALSE	No_QTL
ENSG00000155011:DKK2	RNA	FALSE	0.00843627	0.000207161	0	SNP	FALSE	No_QTL
ENSG00000155016:CYP2U1	RNA	FALSE	0.0425498	0.000446237	0	SNP	FALSE	No_QTL
ENSG00000155026:RSPH10B	RNA	TRUE	1.09e-05	1.84e-08	0	SNP	FALSE	QTL_no_cs
ENSG00000155034:FBXL18	RNA	TRUE	0.00137202	2.34e-06	0	SNP	FALSE	QTL_no_cs
ENSG00000155052:CNTNAP5	RNA	FALSE	0.00220951	0.000327758	0	SNP	FALSE	No_QTL
ENSG00000155066:PROM2	RNA	FALSE	0.0142793	0.00075766	0	SNP	FALSE	No_QTL
ENSG00000155090:KLF10	RNA	TRUE	0.00163673	4.33e-05	0	SNP	FALSE	QTL_no_cs
ENSG00000155189:AGPAT5	RNA	TRUE	0.00878676	4.76e-05	0	SNP	FALSE	QTL_no_cs
ENSG00000155249:OR4K1	RNA	TRUE	0.0115383	4.31e-05	0	SNP	FALSE	QTL_no_cs
ENSG00000155254:MARVELD1	RNA	FALSE	0.000969342	0.00172149	0	SNP	FALSE	No_QTL
ENSG00000155265:GOLGA7B	RNA	FALSE	0.0341436	0.00144817	0	SNP	FALSE	No_QTL
ENSG00000155269:GPR78	RNA	TRUE	0.00328698	5e-05	0	SNP	FALSE	QTL_no_cs
ENSG00000155307:SAMSN1	RNA	TRUE	0.00714471	1.34e-05	0	SNP	FALSE	QTL_no_cs
ENSG00000155366:RHOC	RNA	FALSE	0.000789226	0.00114041	0	SV	FALSE	No_QTL
ENSG00000155367:PPM1J	RNA	FALSE	0.00167672	0.000902257	0	SV	FALSE	No_QTL
ENSG00000155368:DBI	RNA	FALSE	0.00313225	0.000117294	0	SNP	FALSE	No_QTL
ENSG00000155380:SLC16A1	RNA	FALSE	0.00186778	0.000447297	0	SV	FALSE	No_QTL
ENSG00000155465:SLC7A7	RNA	FALSE	0.0579164	0.000395608	0	SNP	FALSE	No_QTL
ENSG00000155511:GRIA1	RNA	FALSE	0.0293064	0.000600614	0	SNP	FALSE	No_QTL
ENSG00000155542:SETD9	RNA	TRUE	3.36e-12	5.78e-17	1	SNP	FALSE	SV-QTL_noncausal
ENSG00000155629:PIK3AP1	RNA	FALSE	0.0362086	0.000335209	0	SNP	FALSE	No_QTL
ENSG00000155657:TTN	RNA	TRUE	0.000127347	1.31e-05	0	SNP	FALSE	QTL_no_cs
ENSG00000155760:FZD7	RNA	FALSE	0.00323029	0.00123353	0	SNP	FALSE	No_QTL
ENSG00000155816:FMN2	RNA	FALSE	0.000664192	0.000459544	0	SNP	FALSE	No_QTL
ENSG00000155833:CYLC2	RNA	TRUE	0.000965973	4.95e-05	0	SNP	FALSE	QTL_no_cs
ENSG00000155846:PPARGC1B	RNA	FALSE	0.0152126	0.00159149	0	SNP	FALSE	No_QTL
ENSG00000155875:SAXO1	RNA	TRUE	0.0213115	7.34e-05	0	SNP	FALSE	QTL_no_cs
ENSG00000155876:RRAGA	RNA	TRUE	0.0236148	6.65e-05	0	SNP	FALSE	QTL_no_cs
ENSG00000155886:SLC24A2	RNA	FALSE	0.0134746	0.000406698	0	SNP	FALSE	No_QTL
ENSG00000155970:MICU3	RNA	FALSE	0.00828712	0.00015204	0	SNP	FALSE	No_QTL
ENSG00000155974:GRIP1	RNA	FALSE	0.0119379	0.000125536	0	SNP	FALSE	No_QTL
ENSG00000155980:KIF5A	RNA	FALSE	0.0108997	0.00371928	0	SNP	FALSE	No_QTL
ENSG00000156011:PSD3	RNA	FALSE	0.0188615	0.00011271	0	SNP	FALSE	No_QTL
ENSG00000156042:CFAP70	RNA	FALSE	0.000816612	0.000133892	0	SNP	FALSE	No_QTL
ENSG00000156049:GNA14	RNA	FALSE	0.0119388	0.000324319	0	SNP	FALSE	No_QTL
ENSG00000156076:WIF1	RNA	FALSE	0.0454656	0.00299328	0	SNP	FALSE	No_QTL
ENSG00000156096:UGT2B4	RNA	FALSE	0.00591535	0.000115298	0	SNP	FALSE	No_QTL
ENSG00000156097:GPR61	RNA	TRUE	0.0224183	2e-06	0	SNP	FALSE	QTL_no_cs
ENSG00000156103:MMP16	RNA	FALSE	0.0294879	0.00182408	0	SNP	FALSE	No_QTL
ENSG00000156113:KCNMA1	RNA	TRUE	0.022891	9.69e-06	0	SNP	FALSE	QTL_no_cs
ENSG00000156127:BATF	RNA	FALSE	0.0151482	0.00039194	0	SNP	FALSE	No_QTL
ENSG00000156140:ADAMTS3	RNA	TRUE	0.0184938	4e-05	0	SNP	FALSE	QTL_no_cs
ENSG00000156150:ALX3	RNA	FALSE	0.0134699	0.00132297	0	SV	FALSE	No_QTL
ENSG00000156194:PPEF2	RNA	FALSE	0.00555584	0.000162899	0	SNP	FALSE	No_QTL
ENSG00000156206:CFAP161	RNA	FALSE	0.00498369	0.000145795	0	SNP	FALSE	No_QTL
ENSG00000156218:ADAMTSL3	RNA	FALSE	0.0363818	0.00180125	0	SNP	FALSE	No_QTL
ENSG00000156222:SLC28A1	RNA	FALSE	0.0408102	0.00408993	0	SNP	FALSE	No_QTL
ENSG00000156234:CXCL13	RNA	FALSE	0.0100347	0.000909362	0	SNP	FALSE	No_QTL
ENSG00000156239:N6AMT1	RNA	FALSE	0.00446465	0.00318816	0	SV	FALSE	No_QTL
ENSG00000156265:MAP3K7CL	RNA	FALSE	0.0191042	0.000112656	0	SNP	FALSE	No_QTL
ENSG00000156282:CLDN17	RNA	FALSE	0.00210552	0.000587151	0	SNP	FALSE	No_QTL
ENSG00000156284:CLDN8	RNA	FALSE	0.0254582	0.0023594	0	SNP	FALSE	No_QTL
ENSG00000156299:TIAM1	RNA	FALSE	0.0066346	0.000423508	0	SNP	FALSE	No_QTL
ENSG00000156345:CDK20	RNA	FALSE	0.0120088	0.000491404	0	SNP	FALSE	No_QTL
ENSG00000156381:ANKRD9	RNA	FALSE	0.0194281	0.00532888	0	SNP	FALSE	No_QTL
ENSG00000156395:SORCS3	RNA	FALSE	0.0211532	0.000374181	0	SNP	FALSE	No_QTL
ENSG00000156398:SFXN2	RNA	FALSE	0.00200247	0.000119387	0	SNP	FALSE	No_QTL
ENSG00000156413:FUT6	RNA	FALSE	0.0166522	0.00212613	0	SNP	FALSE	No_QTL
ENSG00000156414:TDRD9	RNA	TRUE	0.000263228	3.09e-06	0	SNP	FALSE	QTL_no_cs
ENSG00000156427:FGF18	RNA	FALSE	0.0107049	0.000751693	0	SNP	FALSE	No_QTL
ENSG00000156453:PCDH1	RNA	FALSE	0.00166118	0.00132792	0	SNP	FALSE	No_QTL
ENSG00000156463:SH3RF2	RNA	FALSE	0.00115011	0.000749546	0	SNP	FALSE	No_QTL
ENSG00000156475:PPP2R2B	RNA	FALSE	0.00923787	0.000405664	0	SNP	FALSE	No_QTL
ENSG00000156482:RPL30	RNA	FALSE	0.00772738	0.000218367	0	SNP	FALSE	No_QTL
ENSG00000156486:KCNS2	RNA	FALSE	0.00162556	0.000237785	0	SNP	FALSE	No_QTL
ENSG00000156509:FBXO43	RNA	FALSE	0.0207027	0.000294067	0	SNP	FALSE	No_QTL
ENSG00000156510:HKDC1	RNA	TRUE	5.83e-06	2.29e-06	0	SNP	FALSE	QTL_no_cs
ENSG00000156535:CD109	RNA	FALSE	0.0118842	0.000878392	0	SNP	FALSE	No_QTL
ENSG00000156564:LRFN2	RNA	TRUE	0.0719647	6.03e-06	1	SNP	FALSE	SNP-only_QTL
ENSG00000156574:NODAL	RNA	FALSE	0.00563276	0.00048836	0	SNP	FALSE	No_QTL
ENSG00000156587:UBE2L6	RNA	FALSE	0.0098844	0.000229066	0	SV	FALSE	No_QTL
ENSG00000156687:UNC5D	RNA	FALSE	0.00621887	0.000221357	0	SNP	FALSE	No_QTL
ENSG00000156689:GLYATL2	RNA	FALSE	0.000121622	0.00041547	0	SV	FALSE	No_QTL
ENSG00000156738:MS4A1	RNA	FALSE	0.0175458	0.00032732	0	SNP	FALSE	No_QTL
ENSG00000156886:ITGAD	RNA	TRUE	0.00210053	2.11e-07	1	SNP	FALSE	SNP-only_QTL
ENSG00000156959:LHFPL4	RNA	TRUE	0.00232298	2.6e-05	0	SNP	FALSE	QTL_no_cs
ENSG00000156966:B3GNT7	RNA	TRUE	4.54e-05	6.58e-06	0	SNP	FALSE	QTL_no_cs
ENSG00000156970:BUB1B	RNA	FALSE	0.0263256	0.00178663	0	SNP	FALSE	No_QTL
ENSG00000156973:PDE6D	RNA	FALSE	0.000863647	0.000411588	0	SNP	FALSE	No_QTL
ENSG00000156990:RPUSD3	RNA	FALSE	0.00243992	0.000557202	0	SNP	FALSE	No_QTL
ENSG00000157005:SST	RNA	FALSE	0.0069457	0.00019211	0	SNP	FALSE	No_QTL
ENSG00000157017:GHRL	RNA	TRUE	0.00446444	5.59e-05	0	SNP	FALSE	QTL_no_cs
ENSG00000157064:NMNAT2	RNA	FALSE	0.00848438	0.000850558	0	SNP	FALSE	No_QTL
ENSG00000157077:ZFYVE9	RNA	FALSE	0.0221599	0.00281232	0	SNP	FALSE	No_QTL
ENSG00000157087:ATP2B2	RNA	FALSE	0.0284179	0.00115146	0	SNP	FALSE	No_QTL
ENSG00000157103:SLC6A1	RNA	FALSE	0.0320146	0.00115177	0	SNP	FALSE	No_QTL
ENSG00000157107:FCHO2	RNA	TRUE	0.00140921	8.79e-09	1	SNP	FALSE	SNP-only_QTL
ENSG00000157111:TMEM171	RNA	TRUE	0.000345874	2.59e-05	0	SNP	FALSE	QTL_no_cs
ENSG00000157131:C8A	RNA	FALSE	0.00643764	0.000561312	0	SNP	FALSE	No_QTL
ENSG00000157168:NRG1	RNA	FALSE	0.0076207	0.000972662	0	SNP	FALSE	No_QTL
ENSG00000157214:STEAP2	RNA	FALSE	0.0122493	0.00668053	0	SV	FALSE	No_QTL
ENSG00000157219:HTR5A	RNA	FALSE	0.00910004	0.000594827	0	SNP	FALSE	No_QTL
ENSG00000157227:MMP14	RNA	FALSE	0.0454514	0.000759116	0	SNP	FALSE	No_QTL
ENSG00000157240:FZD1	RNA	TRUE	0.0033424	9.21e-06	0	SNP	FALSE	QTL_no_cs
ENSG00000157303:SUSD3	RNA	FALSE	0.0272398	0.00102973	0	SNP	FALSE	No_QTL
ENSG00000157315:TMED6	RNA	TRUE	0.000116638	2.07e-14	1	SNP	FALSE	SNP-only_QTL
ENSG00000157322:CLEC18A	RNA	TRUE	6.45e-19	8.61e-24	1	SNP	FALSE	SV-QTL_noncausal
ENSG00000157343:ARMC12	RNA	FALSE	0.0323079	0.00702234	0	SNP	FALSE	No_QTL
ENSG00000157388:CACNA1D	RNA	FALSE	0.0249537	0.000231125	0	SNP	FALSE	No_QTL
ENSG00000157404:KIT	RNA	FALSE	0.0774597	0.00164726	0	SNP	FALSE	No_QTL
ENSG00000157423:HYDIN	RNA	FALSE	0.000423022	0.00022514	0	SNP	FALSE	No_QTL
ENSG00000157429:ZNF19	RNA	FALSE	0.0208892	0.000878319	0	SNP	FALSE	No_QTL
ENSG00000157445:CACNA2D3	RNA	FALSE	0.0069837	0.00172394	0	SNP	FALSE	No_QTL
ENSG00000157456:CCNB2	RNA	FALSE	0.0533442	0.000782081	0	SNP	FALSE	No_QTL
ENSG00000157470:FAM81A	RNA	FALSE	0.0252225	0.000660816	0	SNP	FALSE	No_QTL
ENSG00000157483:MYO1E	RNA	FALSE	0.0290299	0.000602847	0	SNP	FALSE	No_QTL
ENSG00000157510:AFAP1L1	RNA	FALSE	0.00164709	0.000208285	0	SNP	FALSE	No_QTL
ENSG00000157542:KCNJ6	RNA	FALSE	0.0243319	0.000188839	0	SNP	FALSE	No_QTL
ENSG00000157551:KCNJ15	RNA	FALSE	0.015212	0.000573346	0	SNP	FALSE	No_QTL
ENSG00000157554:ERG	RNA	TRUE	0.0314876	1.4e-05	0	SNP	FALSE	QTL_no_cs
ENSG00000157557:ETS2	RNA	FALSE	0.0286281	0.00130242	0	SNP	FALSE	No_QTL
ENSG00000157601:MX1	RNA	TRUE	0.00276304	2.79e-05	0	SNP	FALSE	QTL_no_cs
ENSG00000157613:CREB3L1	RNA	TRUE	0.00826614	1.73e-06	0	SNP	FALSE	QTL_no_cs
ENSG00000157657:ZNF618	RNA	TRUE	0.00466842	3.25e-05	0	SNP	FALSE	QTL_no_cs
ENSG00000157680:DGKI	RNA	FALSE	0.0104648	0.000571414	0	SNP	FALSE	No_QTL
ENSG00000157734:SNX22	RNA	TRUE	0.0106471	6.29e-05	0	SNP	FALSE	QTL_no_cs
ENSG00000157765:SLC34A2	RNA	FALSE	0.0087119	0.000826328	0	SNP	FALSE	No_QTL
ENSG00000157766:ACAN	RNA	FALSE	0.000722197	0.000114843	0	SNP	FALSE	No_QTL
ENSG00000157782:CABP1	RNA	TRUE	0.0104479	7.96e-05	0	SV	FALSE	QTL_no_cs
ENSG00000157827:FMNL2	RNA	TRUE	0.0211513	6.72e-05	0	SNP	FALSE	QTL_no_cs
ENSG00000157833:GAREM2	RNA	FALSE	0.0316117	0.00211004	0	SNP	FALSE	No_QTL
ENSG00000157851:DPYSL5	RNA	TRUE	0.00248977	9.54e-05	0	SNP	FALSE	QTL_no_cs
ENSG00000157856:DRC1	RNA	FALSE	0.0416653	0.00090773	0	SNP	FALSE	No_QTL
ENSG00000157927:RADIL	RNA	FALSE	0.00252939	0.0003482	0	SNP	FALSE	No_QTL
ENSG00000157978:LDLRAP1	RNA	TRUE	0.00532279	2.4e-17	1	SNP	FALSE	SNP-only_QTL
ENSG00000157985:AGAP1	RNA	TRUE	0.000359489	4.72e-05	0	SNP	FALSE	QTL_no_cs
ENSG00000157992:KRTCAP3	RNA	TRUE	3.85e-05	8.7e-16	1	SNP	FALSE	SV-QTL_noncausal
ENSG00000158008:EXTL1	RNA	FALSE	0.00417396	0.000289254	0	SNP	FALSE	No_QTL
ENSG00000158014:SLC30A2	RNA	FALSE	0.0020998	0.00181456	0	SNP	FALSE	No_QTL
ENSG00000158022:TRIM63	RNA	TRUE	7.08e-05	4.8e-07	1	SNP	FALSE	SV-QTL_noncausal
ENSG00000158042:MRPL17	RNA	FALSE	0.00369856	0.000125079	0	SNP	FALSE	No_QTL
ENSG00000158050:DUSP2	RNA	FALSE	0.0134983	0.00293247	0	SNP	FALSE	No_QTL
ENSG00000158089:GALNT14	RNA	FALSE	0.0193248	0.00110055	0	SNP	FALSE	No_QTL
ENSG00000158106:RHPN1	RNA	FALSE	0.00458463	0.000714104	0	SNP	FALSE	No_QTL
ENSG00000158113:LRRC43	RNA	TRUE	0.011237	1.02e-05	0	SNP	FALSE	QTL_no_cs
ENSG00000158125:XDH	RNA	FALSE	0.0310562	0.00139788	0	SNP	FALSE	No_QTL
ENSG00000158156:XKR8	RNA	FALSE	0.008639	0.00121663	0	SNP	FALSE	No_QTL
ENSG00000158163:DZIP1L	RNA	FALSE	0.000592823	0.000924625	0	SNP	FALSE	No_QTL
ENSG00000158169:FANCC	RNA	FALSE	0.00509426	0.000278454	0	SNP	FALSE	No_QTL
ENSG00000158186:MRAS	RNA	FALSE	0.0498592	0.0010023	0	SNP	FALSE	No_QTL
ENSG00000158220:ESYT3	RNA	FALSE	0.00155792	0.000449567	0	SNP	FALSE	No_QTL
ENSG00000158246:TENT5B	RNA	FALSE	0.014694	0.00216532	0	SNP	FALSE	No_QTL
ENSG00000158258:CLSTN2	RNA	FALSE	0.0185675	0.0018064	0	SNP	FALSE	No_QTL
ENSG00000158270:COLEC12	RNA	FALSE	0.0204996	0.00120271	0	SV	FALSE	No_QTL
ENSG00000158286:RNF207	RNA	FALSE	0.000576385	0.000787066	0	SNP	FALSE	No_QTL
ENSG00000158292:GPR153	RNA	TRUE	0.00585445	4.15e-05	0	SNP	FALSE	QTL_no_cs
ENSG00000158296:SLC13A3	RNA	FALSE	0.0217576	0.000425309	0	SNP	FALSE	No_QTL
ENSG00000158321:AUTS2	RNA	FALSE	0.000497916	0.000259796	0	SNP	FALSE	No_QTL
ENSG00000158402:CDC25C	RNA	FALSE	0.0174849	0.000537353	0	SNP	FALSE	No_QTL
ENSG00000158428:CATIP	RNA	FALSE	0.032936	0.00129562	0	SNP	FALSE	No_QTL
ENSG00000158445:KCNB1	RNA	FALSE	0.0079146	0.000537213	0	SNP	FALSE	No_QTL
ENSG00000158457:TSPAN33	RNA	TRUE	0.00964717	9.4e-05	0	SNP	FALSE	QTL_no_cs
ENSG00000158470:B4GALT5	RNA	TRUE	0.00545089	6.32e-06	0	SNP	FALSE	QTL_no_cs
ENSG00000158473:CD1D	RNA	FALSE	0.00600491	0.000726296	0	SNP	FALSE	No_QTL
ENSG00000158477:CD1A	RNA	TRUE	0.0195775	3.15e-05	0	SNP	FALSE	QTL_no_cs
ENSG00000158481:CD1C	RNA	FALSE	0.0236746	0.00024096	0	SNP	FALSE	No_QTL
ENSG00000158482:SNX29P1	RNA	FALSE	0.00242092	0.000487465	0	SNP	FALSE	No_QTL
ENSG00000158485:CD1B	RNA	FALSE	0.021462	0.000344116	0	SNP	FALSE	No_QTL
ENSG00000158486:DNAH3	RNA	FALSE	0.0078944	0.00104288	0	SNP	FALSE	No_QTL
ENSG00000158488:CD1E	RNA	TRUE	0.00790799	3.28e-05	0	SNP	FALSE	QTL_no_cs
ENSG00000158497:HMHB1	RNA	FALSE	0.00486165	0.000275149	0	SNP	FALSE	No_QTL
ENSG00000158517:NCF1	RNA	FALSE	0.000550765	0.000173178	0	SNP	FALSE	No_QTL
ENSG00000158525:CPA5	RNA	TRUE	6.96e-05	2.58e-30	1	SNP	FALSE	SV-QTL_noncausal
ENSG00000158528:PPP1R9A	RNA	TRUE	3.67e-07	7.78e-12	1	SNP	FALSE	SV-QTL_noncausal
ENSG00000158545:ZC3H18	RNA	TRUE	0.000681787	4.86e-05	0	SNP	FALSE	QTL_no_cs
ENSG00000158553:POM121L2	RNA	FALSE	0.000887391	0.000572879	0	SNP	FALSE	No_QTL
ENSG00000158555:GDPD5	RNA	TRUE	3.65e-06	2.6e-12	1	SNP	FALSE	SV-QTL_noncausal
ENSG00000158683:PKD1L1	RNA	TRUE	0.00402654	6.58e-06	0	SNP	FALSE	QTL_no_cs
ENSG00000158710:TAGLN2	RNA	TRUE	0.0376042	9.51e-05	0	SNP	FALSE	QTL_no_cs
ENSG00000158714:SLAMF8	RNA	FALSE	0.0053769	0.000334169	0	SNP	FALSE	No_QTL
ENSG00000158715:SLC45A3	RNA	FALSE	0.00973471	0.000327082	0	SNP	FALSE	No_QTL
ENSG00000158731:OR10J6P	RNA	FALSE	0.0270927	0.000189778	0	SNP	FALSE	No_QTL
ENSG00000158747:NBL1	RNA	FALSE	0.0178938	0.000160492	0	SNP	FALSE	No_QTL
ENSG00000158748:HTR6	RNA	TRUE	0.000201439	1.82e-17	1	SNP	FALSE	SNP-only_QTL
ENSG00000158764:ITLN2	RNA	FALSE	0.019537	0.00103476	0	SNP	FALSE	No_QTL
ENSG00000158773:USF1	RNA	TRUE	0.00453661	5.64e-08	0	SNP	FALSE	QTL_no_cs
ENSG00000158786:PLA2G2F	RNA	FALSE	0.0129137	0.000703852	0	SNP	FALSE	No_QTL
ENSG00000158792:SPATA2L	RNA	TRUE	7.31e-05	4.35e-06	0	SNP	FALSE	QTL_no_cs
ENSG00000158806:NPM2	RNA	FALSE	0.000476098	0.000998303	0	SNP	FALSE	No_QTL
ENSG00000158815:FGF17	RNA	FALSE	0.0237767	0.000191749	0	SNP	FALSE	No_QTL
ENSG00000158825:CDA	RNA	TRUE	8.09e-05	1.56e-07	0	SNP	FALSE	QTL_no_cs
ENSG00000158856:DMTN	RNA	FALSE	0.00831725	0.00119533	0	SNP	FALSE	No_QTL
ENSG00000158859:ADAMTS4	RNA	TRUE	0.00797424	7.11e-05	0	SNP	FALSE	QTL_no_cs
ENSG00000158865:SLC5A11	RNA	TRUE	0.00013564	2.56e-12	1	SNP	FALSE	SNP-only_QTL
ENSG00000158869:FCER1G	RNA	FALSE	0.0159367	0.00061495	0	SNP	FALSE	No_QTL
ENSG00000158874:APOA2	RNA	FALSE	0.00923616	0.00051497	0	SNP	FALSE	No_QTL
ENSG00000158901:WFDC8	RNA	FALSE	0.00480062	0.000359826	0	SNP	FALSE	No_QTL
ENSG00000158955:WNT9B	RNA	FALSE	0.0239839	0.000648202	0	SNP	FALSE	No_QTL
ENSG00000158966:CACHD1	RNA	TRUE	0.0119305	6.66e-05	0	SNP	FALSE	QTL_no_cs
ENSG00000159086:PAXBP1	RNA	FALSE	0.00913542	0.00128984	0	SNP	FALSE	No_QTL
ENSG00000159111:MRPL10	RNA	TRUE	0.0204135	5.16e-07	1	SNP	FALSE	SNP-only_QTL
ENSG00000159128:IFNGR2	RNA	TRUE	0.00476669	4.11e-05	0	SNP	FALSE	QTL_no_cs
ENSG00000159166:LAD1	RNA	FALSE	0.0360725	0.00209085	0	SNP	FALSE	No_QTL
ENSG00000159167:STC1	RNA	FALSE	0.01096	0.00110296	0	SNP	FALSE	No_QTL
ENSG00000159173:TNNI1	RNA	FALSE	0.0190229	0.000443415	0	SNP	FALSE	No_QTL
ENSG00000159182:PRAC1	RNA	FALSE	0.0448108	0.000519732	0	SNP	FALSE	No_QTL
ENSG00000159189:C1QC	RNA	FALSE	0.0147187	0.000200885	0	SNP	FALSE	No_QTL
ENSG00000159197:KCNE2	RNA	TRUE	0.00768672	1.58e-05	0	SNP	FALSE	QTL_no_cs
ENSG00000159199:ATP5MC1	RNA	FALSE	0.00365384	0.000545412	0	SNP	FALSE	No_QTL
ENSG00000159200:RCAN1	RNA	TRUE	0.00350822	8.07e-05	0	SNP	FALSE	QTL_no_cs
ENSG00000159208:CIART	RNA	FALSE	0.00802943	0.000957994	0	SNP	FALSE	No_QTL
ENSG00000159212:CLIC6	RNA	FALSE	0.00477079	0.000380874	0	SNP	FALSE	No_QTL
ENSG00000159214:CCDC24	RNA	TRUE	0.000562626	3.96e-06	0	SNP	FALSE	QTL_no_cs
ENSG00000159217:IGF2BP1	RNA	TRUE	0.00535379	4.05e-05	0	SNP	FALSE	QTL_no_cs
ENSG00000159228:CBR1	RNA	TRUE	0.00897046	4.45e-07	0	SNP	FALSE	QTL_no_cs
ENSG00000159231:CBR3	RNA	TRUE	7.03e-10	1.55e-11	1	SNP	FALSE	SV-QTL_noncausal
ENSG00000159247:TUBBP5	RNA	TRUE	1.66e-08	2.91e-18	1	SNP	FALSE	SV-QTL_noncausal
ENSG00000159251:ACTC1	RNA	FALSE	0.000760197	0.000439467	0	SNP	FALSE	No_QTL
ENSG00000159261:CLDN14	RNA	FALSE	0.00615017	0.000155984	0	SNP	FALSE	No_QTL
ENSG00000159263:SIM2	RNA	FALSE	0.00964054	0.000733063	0	SNP	FALSE	No_QTL
ENSG00000159307:SCUBE1	RNA	FALSE	0.00473637	0.000926795	0	SNP	FALSE	No_QTL
ENSG00000159335:PTMS	RNA	FALSE	0.0127761	0.000121641	0	SNP	FALSE	No_QTL
ENSG00000159339:PADI4	RNA	TRUE	0.000330113	5.78e-06	0	SNP	FALSE	QTL_no_cs
ENSG00000159352:PSMD4	RNA	FALSE	0.00640244	0.000166826	0	SNP	FALSE	No_QTL
ENSG00000159374:M1AP	RNA	TRUE	0.0162154	2.27e-05	0	SNP	FALSE	QTL_no_cs
ENSG00000159387:IRX6	RNA	FALSE	0.0101027	0.000102657	0	SNP	FALSE	No_QTL
ENSG00000159388:BTG2	RNA	FALSE	0.00792341	0.000683265	0	SNP	FALSE	No_QTL
ENSG00000159399:HK2	RNA	FALSE	0.00636831	0.000327498	0	SNP	FALSE	No_QTL
ENSG00000159423:ALDH4A1	RNA	FALSE	0.0071887	0.00125609	0	SNP	FALSE	No_QTL
ENSG00000159450:TCHH	RNA	FALSE	0.00336364	0.00256499	0	SNP	FALSE	No_QTL
ENSG00000159455:LCE2B	RNA	FALSE	0.0120373	0.000487182	0	SNP	FALSE	No_QTL
ENSG00000159496:RGL4	RNA	FALSE	0.0202872	0.00263372	0	SNP	FALSE	No_QTL
ENSG00000159516:SPRR2G	RNA	TRUE	0.00298841	5.14e-05	0	SNP	FALSE	QTL_no_cs
ENSG00000159556:ISL2	RNA	FALSE	0.0047613	0.000422467	0	SNP	FALSE	No_QTL
ENSG00000159588:CCDC17	RNA	FALSE	0.00515313	0.000370214	0	SNP	FALSE	No_QTL
ENSG00000159618:ADGRG5	RNA	FALSE	0.0240305	0.000108037	0	SNP	FALSE	No_QTL
ENSG00000159625:DRC7	RNA	FALSE	0.00408536	0.000870503	0	SNP	FALSE	No_QTL
ENSG00000159640:ACE	RNA	FALSE	0.0145318	0.000237506	0	SV	FALSE	No_QTL
ENSG00000159650:UROC1	RNA	TRUE	0.000542408	3.16e-05	0	SNP	FALSE	QTL_no_cs
ENSG00000159674:SPON2	RNA	FALSE	0.00329873	0.000745248	0	SNP	FALSE	No_QTL
ENSG00000159692:CTBP1	RNA	FALSE	0.000417232	0.00135078	0	SNP	FALSE	No_QTL
ENSG00000159712:ANKRD18CP	RNA	TRUE	0.000115546	6.12e-06	0	SNP	FALSE	QTL_no_cs
ENSG00000159713:TPPP3	RNA	FALSE	0.0405154	0.00107303	0	SNP	FALSE	No_QTL
ENSG00000159714:ZDHHC1	RNA	FALSE	0.0230242	0.000186124	0	SNP	FALSE	No_QTL
ENSG00000159720:ATP6V0D1	RNA	FALSE	0.0188957	0.00316136	0	SNP	FALSE	No_QTL
ENSG00000159761:C16orf86	RNA	FALSE	0.00556985	0.000482497	0	SNP	FALSE	No_QTL
ENSG00000159763:PIP	RNA	FALSE	0.0125173	0.000243663	0	SNP	FALSE	No_QTL
ENSG00000159784:FAM131B	RNA	FALSE	0.0053076	0.00048997	0	SNP	FALSE	No_QTL
ENSG00000159788:RGS12	RNA	TRUE	1.46e-05	2.5e-08	1	SNP	FALSE	SV-QTL_noncausal
ENSG00000159871:LYPD5	RNA	FALSE	0.00464045	0.000129892	0	SNP	FALSE	No_QTL
ENSG00000159885:ZNF222	RNA	TRUE	0.00137103	2.79e-05	0	SNP	FALSE	QTL_no_cs
ENSG00000159899:NPR2	RNA	FALSE	0.00651405	0.000286235	0	SNP	FALSE	No_QTL
ENSG00000159904:ZNF890P	RNA	TRUE	0.010569	2.4e-17	1	SNP	FALSE	SNP-only_QTL
ENSG00000159915:ZNF233	RNA	FALSE	0.0076889	0.000200785	0	SNP	FALSE	No_QTL
ENSG00000159958:TNFRSF13C	RNA	FALSE	0.00197226	0.00112466	0	SNP	FALSE	No_QTL
ENSG00000160013:PTGIR	RNA	TRUE	0.000477554	2.65e-09	1	SNP	FALSE	SNP-only_QTL
ENSG00000160051:IQCC	RNA	FALSE	0.0096073	0.000820208	0	SNP	FALSE	No_QTL
ENSG00000160062:ZBTB8A	RNA	FALSE	0.00275427	0.000201757	0	SNP	FALSE	No_QTL
ENSG00000160072:ATAD3B	RNA	TRUE	0.000286619	1.92e-05	0	SNP	FALSE	QTL_no_cs
ENSG00000160097:FNDC5	RNA	TRUE	0.0130419	8.39e-05	0	SNP	FALSE	QTL_no_cs
ENSG00000160111:CPAMD8	RNA	FALSE	0.0120276	0.000103154	0	SNP	FALSE	No_QTL
ENSG00000160113:NR2F6	RNA	TRUE	0.00284286	5.67e-06	0	SNP	FALSE	QTL_no_cs
ENSG00000160117:ANKLE1	RNA	FALSE	0.002046	0.000733421	0	SNP	FALSE	No_QTL
ENSG00000160161:CILP2	RNA	FALSE	0.0211609	0.00265502	0	SNP	FALSE	No_QTL
ENSG00000160172:FAM86C2P	RNA	FALSE	0.0171884	0.0027741	0	SV	FALSE	No_QTL
ENSG00000160179:ABCG1	RNA	TRUE	0.0009695	3.59e-05	0	SNP	FALSE	QTL_no_cs
ENSG00000160180:TFF3	RNA	TRUE	0.00507351	8.1e-05	0	SNP	FALSE	QTL_no_cs
ENSG00000160181:TFF2	RNA	FALSE	0.0138008	0.0013466	0	SNP	FALSE	No_QTL
ENSG00000160182:TFF1	RNA	FALSE	0.00115653	0.000173787	0	SNP	FALSE	No_QTL
ENSG00000160183:TMPRSS3	RNA	TRUE	0.00484777	8.62e-06	0	SNP	FALSE	QTL_no_cs
ENSG00000160185:UBASH3A	RNA	TRUE	0.00345792	1.2e-12	1	SNP	FALSE	SNP-only_QTL
ENSG00000160188:RSPH1	RNA	FALSE	0.000442929	0.000384802	0	SNP	FALSE	No_QTL
ENSG00000160191:PDE9A	RNA	TRUE	0.00461379	3.99e-13	1	SNP	FALSE	SNP-only_QTL
ENSG00000160201:U2AF1	RNA	TRUE	0.000927258	4.74e-06	0	SNP	FALSE	QTL_no_cs
ENSG00000160207:HSF2BP	RNA	TRUE	4.53e-05	0.000451078	0	SV	FALSE	QTL_no_cs
ENSG00000160218:TRAPPC10	RNA	TRUE	0.00267863	3.84e-05	0	SNP	FALSE	QTL_no_cs
ENSG00000160223:ICOSLG	RNA	TRUE	1.02e-11	0.00012743	1	SV	TRUE	SV-QTL_lead_var	Sniffles2.INS.C66M14
ENSG00000160224:AIRE	RNA	FALSE	0.00684858	0.00119999	0	SNP	FALSE	No_QTL
ENSG00000160229:ZNF66	RNA	FALSE	0.00421426	0.00027574	0	SNP	FALSE	No_QTL
ENSG00000160233:LRRC3	RNA	FALSE	0.00109354	0.000169643	0	SNP	FALSE	No_QTL
ENSG00000160282:FTCD	RNA	FALSE	0.00190816	0.00046373	0	SNP	FALSE	No_QTL
ENSG00000160284:SPATC1L	RNA	TRUE	1.05e-16	5.16e-21	2	SNP	FALSE	SV-QTL_noncausal
ENSG00000160293:VAV2	RNA	TRUE	0.000875999	1.61e-05	0	SNP	FALSE	QTL_no_cs
ENSG00000160298:C21orf58	RNA	FALSE	0.000767985	0.000355149	0	SNP	FALSE	No_QTL
ENSG00000160305:DIP2A	RNA	TRUE	3.36e-33	1.98e-37	1	SNP	FALSE	SV-QTL_noncausal
ENSG00000160307:S100B	RNA	TRUE	3.85e-25	8.21e-28	1	SNP	FALSE	SV-QTL_noncausal
ENSG00000160318:CLDND2	RNA	TRUE	0.00300394	4.58e-05	0	SNP	FALSE	QTL_no_cs
ENSG00000160321:ZNF208	RNA	TRUE	1.25e-08	1.25e-10	2	SNP	TRUE	SV-QTL_not_lead	Sniffles2.DEL.B4DM12
ENSG00000160325:CACFD1	RNA	FALSE	0.00262507	0.000408432	0	SNP	FALSE	No_QTL
ENSG00000160326:SLC2A6	RNA	TRUE	0.00356138	3.93e-05	0	SNP	FALSE	QTL_no_cs
ENSG00000160339:FCN2	RNA	TRUE	9.58e-05	0.00145376	0	SNP	FALSE	QTL_no_cs
ENSG00000160360:GPSM1	RNA	TRUE	0.0016675	1.05e-06	1	SNP	FALSE	SNP-only_QTL
ENSG00000160401:CFAP157	RNA	FALSE	0.0136943	0.000214534	0	SNP	FALSE	No_QTL
ENSG00000160404:TOR2A	RNA	FALSE	0.0142005	0.000309294	0	SNP	FALSE	No_QTL
ENSG00000160447:PKN3	RNA	FALSE	0.00215256	0.000225415	0	SNP	FALSE	No_QTL
ENSG00000160460:SPTBN4	RNA	FALSE	0.0100893	0.0002537	0	SNP	FALSE	No_QTL
ENSG00000160469:BRSK1	RNA	TRUE	2.89e-06	3.81e-05	0	SV	FALSE	QTL_no_cs
ENSG00000160471:COX6B2	RNA	FALSE	0.000992942	0.000308691	0	SNP	FALSE	No_QTL
ENSG00000160505:NLRP4	RNA	TRUE	6.1e-05	0.000444556	0	SV	FALSE	QTL_no_cs
ENSG00000160588:MPZL3	RNA	FALSE	0.00264885	0.000509742	0	SNP	FALSE	No_QTL
ENSG00000160602:NEK8	RNA	FALSE	0.00956991	0.00285387	0	SNP	FALSE	No_QTL
ENSG00000160606:TLCD1	RNA	FALSE	0.00693819	0.000478562	0	SNP	FALSE	No_QTL
ENSG00000160678:S100A1	RNA	FALSE	0.0260153	0.00106184	0	SNP	FALSE	No_QTL
ENSG00000160683:CXCR5	RNA	TRUE	0.0177124	4.54e-05	0	SNP	FALSE	QTL_no_cs
ENSG00000160685:ZBTB7B	RNA	FALSE	0.0200151	0.000600256	0	SNP	FALSE	No_QTL
ENSG00000160712:IL6R	RNA	FALSE	0.00594152	0.00105484	0	SNP	FALSE	No_QTL
ENSG00000160716:CHRNB2	RNA	FALSE	0.000293072	0.00132844	0	SNP	FALSE	No_QTL
ENSG00000160781:PAQR6	RNA	FALSE	0.0489247	0.0002255	0	SNP	FALSE	No_QTL
ENSG00000160789:LMNA	RNA	FALSE	0.0197555	0.00184771	0	SNP	FALSE	No_QTL
ENSG00000160791:CCR5	RNA	FALSE	0.00454664	0.000330824	0	SNP	FALSE	No_QTL
ENSG00000160796:NBEAL2	RNA	TRUE	3.28e-07	5.41e-10	1	SNP	FALSE	SV-QTL_noncausal
ENSG00000160808:MYL3	RNA	TRUE	0.00452932	4.98e-05	0	SNP	FALSE	QTL_no_cs
ENSG00000160813:PPP1R35	RNA	FALSE	0.0213478	0.000935785	0	SNP	FALSE	No_QTL
ENSG00000160838:LRRC71	RNA	FALSE	0.036188	0.00114972	0	SNP	FALSE	No_QTL
ENSG00000160856:FCRL3	RNA	TRUE	4.28e-05	1.34e-15	1	SNP	FALSE	SV-QTL_noncausal
ENSG00000160862:AZGP1	RNA	FALSE	0.00339586	0.00029416	0	SNP	FALSE	No_QTL
ENSG00000160867:FGFR4	RNA	TRUE	0.00952816	9.12e-05	0	SNP	FALSE	QTL_no_cs
ENSG00000160868:CYP3A4	RNA	FALSE	0.0108437	0.000485929	0	SNP	FALSE	No_QTL
ENSG00000160877:NACC1	RNA	TRUE	0.00177536	5.02e-05	0	SNP	FALSE	QTL_no_cs
ENSG00000160882:CYP11B1	RNA	FALSE	0.00132971	0.000709217	0	SNP	FALSE	No_QTL
ENSG00000160883:HK3	RNA	FALSE	0.00467112	0.00103627	0	SNP	FALSE	No_QTL
ENSG00000160886:LY6K	RNA	TRUE	0.000129185	3.79e-06	0	SNP	FALSE	QTL_no_cs
ENSG00000160888:IER2	RNA	FALSE	0.00249381	0.000493532	0	SNP	FALSE	No_QTL
ENSG00000160932:LY6E	RNA	FALSE	0.000887246	0.000139127	0	SNP	FALSE	No_QTL
ENSG00000160957:RECQL4	RNA	FALSE	0.0016191	0.000268083	0	SNP	FALSE	No_QTL
ENSG00000160963:COL26A1	RNA	FALSE	0.00128348	0.000122263	0	SNP	FALSE	No_QTL
ENSG00000160973:FOXH1	RNA	FALSE	0.000171554	0.00100885	0	SV	FALSE	No_QTL
ENSG00000160991:ORAI2	RNA	FALSE	0.0032868	0.000258287	0	SNP	FALSE	No_QTL
ENSG00000160999:SH2B2	RNA	FALSE	0.00124956	0.000106478	0	SNP	FALSE	No_QTL
ENSG00000161031:PGLYRP2	RNA	FALSE	0.00957891	0.000149121	0	SNP	FALSE	No_QTL
ENSG00000161048:NAPEPLD	RNA	FALSE	0.00393411	0.00109362	0	SNP	FALSE	No_QTL
ENSG00000161055:SCGB3A1	RNA	TRUE	1.1e-06	3.12e-27	1	SNP	FALSE	SV-QTL_noncausal
ENSG00000161082:CELF5	RNA	FALSE	0.0116766	0.000618709	0	SNP	FALSE	No_QTL
ENSG00000161179:YDJC	RNA	FALSE	0.00387169	0.000395135	0	SNP	FALSE	No_QTL
ENSG00000161180:CCDC116	RNA	FALSE	0.0359368	0.000104375	0	SNP	FALSE	No_QTL
ENSG00000161243:FBXO27	RNA	FALSE	0.00438604	0.000675825	0	SNP	FALSE	No_QTL
ENSG00000161249:DMKN	RNA	TRUE	0.00313336	1.89e-10	1	SNP	FALSE	SNP-only_QTL
ENSG00000161270:NPHS1	RNA	FALSE	0.0304509	0.000743976	0	SNP	FALSE	No_QTL
ENSG00000161277:THAP8	RNA	FALSE	0.00167849	0.000149544	0	SNP	FALSE	No_QTL
ENSG00000161328:LRRC56	RNA	TRUE	0.00232195	7.37e-05	0	SNP	FALSE	QTL_no_cs
ENSG00000161381:PLXDC1	RNA	TRUE	0.0122056	1.51e-06	1	SNP	FALSE	SNP-only_QTL
ENSG00000161509:GRIN2C	RNA	FALSE	0.0010391	0.00034209	0	SNP	FALSE	No_QTL
ENSG00000161513:FDXR	RNA	FALSE	0.00480914	0.000178709	0	SNP	FALSE	No_QTL
ENSG00000161544:CYGB	RNA	TRUE	0.0134445	8.83e-05	0	SNP	FALSE	QTL_no_cs
ENSG00000161638:ITGA5	RNA	TRUE	0.0272153	8.23e-05	0	SNP	FALSE	QTL_no_cs
ENSG00000161642:ZNF385A	RNA	FALSE	0.0541371	0.000625705	0	SNP	FALSE	No_QTL
ENSG00000161643:SIGLEC16	RNA	TRUE	0.00125553	7.55e-05	0	SNP	FALSE	QTL_no_cs
ENSG00000161647:MPP3	RNA	FALSE	0.00232985	0.0027072	0	SNP	FALSE	No_QTL
ENSG00000161649:CD300LG	RNA	FALSE	0.00700603	0.000170736	0	SNP	FALSE	No_QTL
ENSG00000161664:ASB16	RNA	TRUE	0.000740479	9.75e-06	0	SNP	FALSE	QTL_no_cs
ENSG00000161692:DBF4B	RNA	FALSE	0.00745758	0.000110995	0	SNP	FALSE	No_QTL
ENSG00000161798:AQP5	RNA	FALSE	0.000761484	0.000426116	0	SNP	FALSE	No_QTL
ENSG00000161800:RACGAP1	RNA	FALSE	0.00135726	0.000628573	0	SNP	FALSE	No_QTL
ENSG00000161849:KRT84	RNA	FALSE	0.0324834	0.000437131	0	SNP	FALSE	No_QTL
ENSG00000161860:SYCE2	RNA	FALSE	0.00854089	0.000846842	0	SNP	FALSE	No_QTL
ENSG00000161888:SPC24	RNA	FALSE	0.00597314	0.00134135	0	SNP	FALSE	No_QTL
ENSG00000161905:ALOX15	RNA	TRUE	0.00344098	7.94e-05	0	SNP	FALSE	QTL_no_cs
ENSG00000161911:TREML1	RNA	FALSE	0.00246322	0.000161394	0	SNP	FALSE	No_QTL
ENSG00000161914:ZNF653	RNA	FALSE	0.0156862	0.000791228	0	SNP	FALSE	No_QTL
ENSG00000161921:CXCL16	RNA	TRUE	0.0167358	2.61e-05	0	SNP	FALSE	QTL_no_cs
ENSG00000161929:SCIMP	RNA	FALSE	0.000198174	0.000139955	0	SNP	FALSE	No_QTL
ENSG00000161940:BCL6B	RNA	FALSE	0.030242	0.000853682	0	SNP	FALSE	No_QTL
ENSG00000161944:ASGR2	RNA	TRUE	0.00931637	8.34e-06	0	SNP	FALSE	QTL_no_cs
ENSG00000161955:TNFSF13	RNA	TRUE	2.84e-05	1.17e-07	1	SNP	FALSE	SV-QTL_noncausal
ENSG00000161970:RPL26	RNA	FALSE	0.0116277	0.000846995	0	SNP	FALSE	No_QTL
ENSG00000161980:POLR3K	RNA	FALSE	0.000173098	0.000143206	0	SNP	FALSE	No_QTL
ENSG00000161981:SNRNP25	RNA	TRUE	0.00364918	1.73e-05	0	SNP	FALSE	QTL_no_cs
ENSG00000161992:PRR35	RNA	FALSE	0.000363146	0.0012234	0	SNP	FALSE	No_QTL
ENSG00000162004:CCDC78	RNA	TRUE	0.00038769	5.62e-05	0	SNP	FALSE	QTL_no_cs
ENSG00000162062:TEDC2	RNA	TRUE	0.00384349	2.9e-06	0	SNP	FALSE	QTL_no_cs
ENSG00000162063:CCNF	RNA	FALSE	0.00143762	0.000284177	0	SNP	FALSE	No_QTL
ENSG00000162066:AMDHD2	RNA	FALSE	0.000164097	0.00147044	0	SNP	FALSE	No_QTL
ENSG00000162069:BICDL2	RNA	FALSE	0.00104445	0.000213231	0	SNP	FALSE	No_QTL
ENSG00000162073:PAQR4	RNA	FALSE	0.0133394	0.000334222	0	SNP	FALSE	No_QTL
ENSG00000162078:ZG16B	RNA	TRUE	0.00117521	4.89e-05	0	SNP	FALSE	QTL_no_cs
ENSG00000162104:ADCY9	RNA	TRUE	7.71e-08	1.16e-08	1	SNP	TRUE	SV-QTL_not_lead	Sniffles2.DEL.323MF
ENSG00000162105:SHANK2	RNA	FALSE	0.00120083	0.000196324	0	SNP	FALSE	No_QTL
ENSG00000162144:CYB561A3	RNA	FALSE	0.00357188	0.00114302	0	SV	FALSE	No_QTL
ENSG00000162174:ASRGL1	RNA	FALSE	0.0188342	0.00308323	0	SV	FALSE	No_QTL
ENSG00000162188:GNG3	RNA	FALSE	0.0465082	0.00159969	0	SV	FALSE	No_QTL
ENSG00000162194:LBHD1	RNA	TRUE	0.00557985	3.09e-05	0	SNP	FALSE	QTL_no_cs
ENSG00000162231:NXF1	RNA	FALSE	0.00947654	0.000523976	0	SV	FALSE	No_QTL
ENSG00000162267:ITIH3	RNA	FALSE	0.0507125	0.00042259	0	SNP	FALSE	No_QTL
ENSG00000162298:SYVN1	RNA	FALSE	0.0122881	0.00294032	0	SV	FALSE	No_QTL
ENSG00000162302:RPS6KA4	RNA	FALSE	0.000899515	0.000404137	0	SV	FALSE	No_QTL
ENSG00000162365:CYP4A22	RNA	FALSE	0.0702413	0.00154117	0	SNP	FALSE	No_QTL
ENSG00000162366:PDZK1IP1	RNA	TRUE	0.0109663	7.45e-09	1	SNP	FALSE	SNP-only_QTL
ENSG00000162367:TAL1	RNA	FALSE	0.029111	0.000242755	0	SNP	FALSE	No_QTL
ENSG00000162373:BEND5	RNA	FALSE	0.016923	0.000363984	0	SNP	FALSE	No_QTL
ENSG00000162374:ELAVL4	RNA	TRUE	0.0354168	4.48e-05	0	SNP	FALSE	QTL_no_cs
ENSG00000162377:COA7	RNA	FALSE	0.00821909	0.000626578	0	SNP	FALSE	No_QTL
ENSG00000162383:SLC1A7	RNA	TRUE	8.19e-05	0.000115897	0	SNP	FALSE	QTL_no_cs
ENSG00000162390:ACOT11	RNA	FALSE	0.00175892	0.00043463	0	SNP	FALSE	No_QTL
ENSG00000162396:PARS2	RNA	TRUE	0.04408	7.52e-05	0	SNP	FALSE	QTL_no_cs
ENSG00000162399:BSND	RNA	FALSE	0.000387168	0.00222228	0	SNP	FALSE	No_QTL
ENSG00000162407:PLPP3	RNA	TRUE	0.00099543	7.31e-05	0	SNP	FALSE	QTL_no_cs
ENSG00000162409:PRKAA2	RNA	FALSE	0.00346622	0.00173421	0	SNP	FALSE	No_QTL
ENSG00000162426:SLC45A1	RNA	FALSE	0.00498844	0.000273601	0	SNP	FALSE	No_QTL
ENSG00000162433:AK4	RNA	FALSE	0.00237391	0.00118256	0	SNP	FALSE	No_QTL
ENSG00000162437:RAVER2	RNA	FALSE	0.0212457	0.000825185	0	SNP	FALSE	No_QTL
ENSG00000162438:CTRC	RNA	FALSE	0.0107085	0.000170709	0	SNP	FALSE	No_QTL
ENSG00000162444:RBP7	RNA	TRUE	0.00094738	2.29e-05	0	SNP	FALSE	QTL_no_cs
ENSG00000162458:FBLIM1	RNA	FALSE	0.0128802	0.000395564	0	SNP	FALSE	No_QTL
ENSG00000162460:TMEM82	RNA	TRUE	0.0180783	6.06e-05	0	SNP	FALSE	QTL_no_cs
ENSG00000162461:SLC25A34	RNA	FALSE	0.0159946	0.000449897	0	SNP	FALSE	No_QTL
ENSG00000162482:AKR7A3	RNA	FALSE	0.0245856	0.00147882	0	SNP	FALSE	No_QTL
ENSG00000162490:DRAXIN	RNA	TRUE	0.00344875	7.89e-07	1	SNP	FALSE	SNP-only_QTL
ENSG00000162493:PDPN	RNA	TRUE	1.26e-05	0.000406985	0	SNP	FALSE	QTL_no_cs
ENSG00000162510:MATN1	RNA	FALSE	0.0136282	0.000153756	0	SNP	FALSE	No_QTL
ENSG00000162512:SDC3	RNA	FALSE	0.00780572	0.000483393	0	SNP	FALSE	No_QTL
ENSG00000162520:SYNC	RNA	FALSE	0.0076356	0.00175343	0	SNP	FALSE	No_QTL
ENSG00000162526:TSSK3	RNA	TRUE	4.78e-05	2.03e-06	0	SNP	FALSE	QTL_no_cs
ENSG00000162543:UBXN10	RNA	FALSE	0.00113415	0.000339144	0	SNP	FALSE	No_QTL
ENSG00000162545:CAMK2N1	RNA	TRUE	0.00249759	6.46e-05	0	SNP	FALSE	QTL_no_cs
ENSG00000162551:ALPL	RNA	FALSE	0.00872635	0.000751834	0	SNP	FALSE	No_QTL
ENSG00000162552:WNT4	RNA	TRUE	0.0260738	1.22e-06	0	SNP	FALSE	QTL_no_cs
ENSG00000162571:TTLL10	RNA	TRUE	0.0014984	2.38e-05	0	SV	FALSE	QTL_no_cs
ENSG00000162572:SCNN1D	RNA	FALSE	0.000830218	0.00116662	0	SNP	FALSE	No_QTL
ENSG00000162576:MXRA8	RNA	TRUE	0.00244	7.4e-05	0	SNP	FALSE	QTL_no_cs
ENSG00000162591:MEGF6	RNA	FALSE	0.000489873	0.000181442	0	SNP	FALSE	No_QTL
ENSG00000162592:CCDC27	RNA	TRUE	0.00336958	2.62e-05	0	SNP	FALSE	QTL_no_cs
ENSG00000162594:IL23R	RNA	FALSE	0.00016733	0.000118923	0	SV	FALSE	No_QTL
ENSG00000162595:DIRAS3	RNA	FALSE	0.00597775	0.00014476	0	SNP	FALSE	No_QTL
ENSG00000162598:C1orf87	RNA	TRUE	0.0174611	3.99e-05	0	SNP	FALSE	QTL_no_cs
ENSG00000162614:NEXN	RNA	FALSE	0.00428702	0.000652923	0	SNP	FALSE	No_QTL
ENSG00000162616:DNAJB4	RNA	FALSE	0.00966544	0.00115098	0	SNP	FALSE	No_QTL
ENSG00000162618:ADGRL4	RNA	FALSE	0.0418796	0.00044037	0	SNP	FALSE	No_QTL
ENSG00000162620:LRRIQ3	RNA	TRUE	0.00213489	1.78e-14	1	SNP	FALSE	SNP-only_QTL
ENSG00000162621:LRRC53	RNA	FALSE	0.00989764	0.000871872	0	SNP	FALSE	No_QTL
ENSG00000162624:LHX8	RNA	FALSE	0.00388601	0.00106295	0	SNP	FALSE	No_QTL
ENSG00000162627:SNX7	RNA	FALSE	0.0222979	0.00176023	0	SV	FALSE	No_QTL
ENSG00000162630:B3GALT2	RNA	FALSE	0.00213911	0.000229986	0	SNP	FALSE	No_QTL
ENSG00000162631:NTNG1	RNA	FALSE	0.0384462	0.0019953	0	SNP	FALSE	No_QTL
ENSG00000162639:HENMT1	RNA	FALSE	0.000903291	0.00138491	0	SV	FALSE	No_QTL
ENSG00000162654:GBP4	RNA	FALSE	0.0662566	0.00130677	0	SNP	FALSE	No_QTL
ENSG00000162676:GFI1	RNA	FALSE	0.0239401	0.00179671	0	SV	FALSE	No_QTL
ENSG00000162687:KCNT2	RNA	FALSE	0.0414045	0.00171036	0	SNP	FALSE	No_QTL
ENSG00000162692:VCAM1	RNA	TRUE	0.0077944	3.42e-08	1	SNP	FALSE	SNP-only_QTL
ENSG00000162706:CADM3	RNA	FALSE	0.0109108	0.000826816	0	SNP	FALSE	No_QTL
ENSG00000162711:NLRP3	RNA	FALSE	0.0079034	0.000356887	0	SNP	FALSE	No_QTL
ENSG00000162722:TRIM58	RNA	FALSE	0.00901048	0.0020528	0	SNP	FALSE	No_QTL
ENSG00000162733:DDR2	RNA	FALSE	0.0063506	0.000112954	0	SNP	FALSE	No_QTL
ENSG00000162734:PEA15	RNA	FALSE	0.00274877	0.000428854	0	SNP	FALSE	No_QTL
ENSG00000162738:VANGL2	RNA	TRUE	4.15e-05	6.3e-05	0	SV	FALSE	QTL_no_cs
ENSG00000162745:OLFML2B	RNA	TRUE	0.01352	3.23e-05	0	SNP	FALSE	QTL_no_cs
ENSG00000162746:FCRLB	RNA	TRUE	0.0119368	6.06e-05	0	SNP	FALSE	QTL_no_cs
ENSG00000162747:FCGR3B	RNA	TRUE	0.00408724	3.56e-06	0	SNP	FALSE	QTL_no_cs
ENSG00000162755:KLHDC9	RNA	FALSE	0.00974078	0.000138173	0	SNP	FALSE	No_QTL
ENSG00000162757:C1orf74	RNA	FALSE	0.011819	0.000126579	0	SNP	FALSE	No_QTL
ENSG00000162761:LMX1A	RNA	FALSE	0.0102166	0.000799632	0	SNP	FALSE	No_QTL
ENSG00000162772:ATF3	RNA	FALSE	0.00122883	0.000105336	0	SNP	FALSE	No_QTL
ENSG00000162779:AXDND1	RNA	TRUE	0.00447724	6.56e-06	0	SNP	FALSE	QTL_no_cs
ENSG00000162783:IER5	RNA	FALSE	0.00812056	0.000548621	0	SNP	FALSE	No_QTL
ENSG00000162804:SNED1	RNA	TRUE	4.65e-05	1.82e-05	0	SNP	FALSE	QTL_no_cs
ENSG00000162817:C1orf115	RNA	TRUE	0.000970353	8.96e-06	0	SNP	FALSE	QTL_no_cs
ENSG00000162825:NBPF20	RNA	FALSE	0.0270992	0.00132212	0	SV	FALSE	No_QTL
ENSG00000162840:MT2P1	RNA	TRUE	0.00324436	2.11e-05	0	SNP	FALSE	QTL_no_cs
ENSG00000162843:WDR64	RNA	TRUE	0.00443043	5.45e-05	0	SNP	FALSE	QTL_no_cs
ENSG00000162849:KIF26B	RNA	FALSE	0.00322884	0.000391804	0	SNP	FALSE	No_QTL
ENSG00000162877:PM20D1	RNA	TRUE	0.00278676	3.44e-12	1	SNP	FALSE	SNP-only_QTL
ENSG00000162878:PKDCC	RNA	FALSE	0.0240512	0.000516421	0	SNP	FALSE	No_QTL
ENSG00000162881:OXER1	RNA	FALSE	0.00396497	0.000525786	0	SNP	FALSE	No_QTL
ENSG00000162882:HAAO	RNA	FALSE	0.0391378	0.000441947	0	SNP	FALSE	No_QTL
ENSG00000162891:IL20	RNA	FALSE	0.0243344	0.00136182	0	SNP	FALSE	No_QTL
ENSG00000162892:IL24	RNA	TRUE	0.0237557	5.65e-05	0	SNP	FALSE	QTL_no_cs
ENSG00000162894:FCMR	RNA	FALSE	0.00263743	0.000176874	0	SNP	FALSE	No_QTL
ENSG00000162896:PIGR	RNA	FALSE	0.0206044	0.00042252	0	SNP	FALSE	No_QTL
ENSG00000162913:OBSCN-AS1	RNA	TRUE	0.0041864	3.39e-05	0	SNP	FALSE	QTL_no_cs
ENSG00000162924:REL	RNA	FALSE	0.0155726	0.000877933	0	SNP	FALSE	No_QTL
ENSG00000162931:TRIM17	RNA	FALSE	0.00237619	0.00183342	0	SNP	FALSE	No_QTL
ENSG00000162946:DISC1	RNA	TRUE	0.00504893	6.39e-13	1	SNP	FALSE	SNP-only_QTL
ENSG00000162947:LINC01931	RNA	FALSE	0.00666755	0.000344323	0	SNP	FALSE	No_QTL
ENSG00000162949:CAPN13	RNA	FALSE	0.00256057	0.0026788	0	SNP	FALSE	No_QTL
ENSG00000162981:LRATD1	RNA	TRUE	0.00156533	2.95e-05	0	SNP	FALSE	QTL_no_cs
ENSG00000162989:KCNJ3	RNA	FALSE	0.000608683	0.000128624	0	SNP	FALSE	No_QTL
ENSG00000162992:NEUROD1	RNA	FALSE	0.0429999	0.00118139	0	SNP	FALSE	No_QTL
ENSG00000162994:CLHC1	RNA	TRUE	3.08e-05	8.71e-16	1	SNP	FALSE	SV-QTL_noncausal
ENSG00000162998:FRZB	RNA	FALSE	0.0183493	0.000614624	0	SNP	FALSE	No_QTL
ENSG00000162999:DUSP19	RNA	FALSE	0.00664306	0.000114152	0	SNP	FALSE	No_QTL
ENSG00000163012:ZSWIM2	RNA	FALSE	0.00310449	0.000494833	0	SNP	FALSE	No_QTL
ENSG00000163016:ALMS1P1	RNA	TRUE	0.000894274	1.29e-14	1	SNP	FALSE	SNP-only_QTL
ENSG00000163017:ACTG2	RNA	FALSE	0.0110809	0.000342826	0	SNP	FALSE	No_QTL
ENSG00000163026:WDCP	RNA	FALSE	0.0484565	0.00101943	0	SNP	FALSE	No_QTL
ENSG00000163032:VSNL1	RNA	TRUE	0.0780845	2.35e-05	0	SNP	FALSE	QTL_no_cs
ENSG00000163040:CCDC74A	RNA	FALSE	0.000153333	0.00012117	0	SNP	FALSE	No_QTL
ENSG00000163046:ANKRD30BL	RNA	FALSE	0.00390455	0.000141441	0	SNP	FALSE	No_QTL
ENSG00000163053:SLC16A14	RNA	FALSE	0.0186996	0.00076982	0	SNP	FALSE	No_QTL
ENSG00000163071:SPATA18	RNA	FALSE	0.000559939	0.000177392	0	SNP	FALSE	No_QTL
ENSG00000163072:NOSTRIN	RNA	FALSE	0.0239949	0.00017834	0	SNP	FALSE	No_QTL
ENSG00000163075:CFAP221	RNA	FALSE	0.00198529	0.000150273	0	SNP	FALSE	No_QTL
ENSG00000163081:CCDC140	RNA	FALSE	0.0081518	0.00122	0	SNP	FALSE	No_QTL
ENSG00000163083:INHBB	RNA	FALSE	0.0131648	0.000985705	0	SNP	FALSE	No_QTL
ENSG00000163092:XIRP2	RNA	FALSE	0.0498191	0.000197708	0	SNP	FALSE	No_QTL
ENSG00000163098:BIRC8	RNA	FALSE	0.0060521	0.000136899	0	SNP	FALSE	No_QTL
ENSG00000163106:HPGDS	RNA	FALSE	0.0221716	0.00500903	0	SNP	FALSE	No_QTL
ENSG00000163116:STPG2	RNA	FALSE	0.00680664	0.000196986	0	SNP	FALSE	No_QTL
ENSG00000163121:NEURL3	RNA	FALSE	0.00624897	0.000218031	0	SNP	FALSE	No_QTL
ENSG00000163131:CTSS	RNA	FALSE	0.000339171	0.000139232	0	SNP	FALSE	No_QTL
ENSG00000163132:MSX1	RNA	TRUE	0.0158143	8.59e-05	0	SNP	FALSE	QTL_no_cs
ENSG00000163141:BNIPL	RNA	FALSE	0.0111918	0.00295684	0	SNP	FALSE	No_QTL
ENSG00000163145:C1QTNF7	RNA	TRUE	0.0064111	4.74e-06	0	SNP	FALSE	QTL_no_cs
ENSG00000163154:TNFAIP8L2	RNA	FALSE	0.0208373	0.000508161	0	SNP	FALSE	No_QTL
ENSG00000163170:BOLA3	RNA	FALSE	0.00430755	0.00034919	0	SNP	FALSE	No_QTL
ENSG00000163171:CDC42EP3	RNA	FALSE	0.0125529	0.000317211	0	SNP	FALSE	No_QTL
ENSG00000163191:S100A11	RNA	TRUE	0.0101778	5.14e-05	0	SNP	FALSE	QTL_no_cs
ENSG00000163202:LCE3D	RNA	FALSE	0.0100554	0.00136929	0	SNP	FALSE	No_QTL
ENSG00000163206:SMCP	RNA	FALSE	0.00042025	0.00247253	0	SNP	FALSE	No_QTL
ENSG00000163209:SPRR3	RNA	FALSE	0.0117509	0.000632408	0	SNP	FALSE	No_QTL
ENSG00000163216:SPRR2D	RNA	FALSE	0.00491511	0.000747811	0	SNP	FALSE	No_QTL
ENSG00000163217:BMP10	RNA	FALSE	0.0291173	0.000131526	0	SNP	FALSE	No_QTL
ENSG00000163220:S100A9	RNA	TRUE	8.48e-05	0.000102018	0	SNP	FALSE	QTL_no_cs
ENSG00000163221:S100A12	RNA	FALSE	0.00250486	0.000186364	0	SNP	FALSE	No_QTL
ENSG00000163235:TGFA	RNA	TRUE	0.00884801	7.59e-05	0	SNP	FALSE	QTL_no_cs
ENSG00000163251:FZD5	RNA	FALSE	0.0335389	0.00273527	0	SNP	FALSE	No_QTL
ENSG00000163273:NPPC	RNA	FALSE	0.000356501	0.000146579	0	SNP	FALSE	No_QTL
ENSG00000163283:ALPP	RNA	TRUE	0.00180005	4.93e-06	0	SNP	FALSE	QTL_no_cs
ENSG00000163285:GABRG1	RNA	FALSE	0.014749	0.00198435	0	SNP	FALSE	No_QTL
ENSG00000163293:NIPAL1	RNA	FALSE	0.00603862	0.000859673	0	SNP	FALSE	No_QTL
ENSG00000163319:MRPS18C	RNA	TRUE	3.03e-10	3.59e-11	1	SNP	TRUE	SV-QTL_not_lead	Sniffles2.INS.181BM3
ENSG00000163328:GPR155	RNA	FALSE	0.0187229	0.000579555	0	SNP	FALSE	No_QTL
ENSG00000163331:DAPL1	RNA	FALSE	0.00324125	0.00322483	0	SNP	FALSE	No_QTL
ENSG00000163347:CLDN1	RNA	TRUE	0.00111237	1.83e-05	0	SNP	FALSE	QTL_no_cs
ENSG00000163348:PYGO2	RNA	FALSE	0.0029067	0.000364452	0	SNP	FALSE	No_QTL
ENSG00000163354:DCST2	RNA	TRUE	0.0162211	8.93e-05	0	SNP	FALSE	QTL_no_cs
ENSG00000163359:COL6A3	RNA	FALSE	0.00144754	0.00176867	0	SNP	FALSE	No_QTL
ENSG00000163362:INAVA	RNA	FALSE	0.0245471	0.00027404	0	SNP	FALSE	No_QTL
ENSG00000163376:KBTBD8	RNA	FALSE	0.00280389	0.000304115	0	SNP	FALSE	No_QTL
ENSG00000163380:LMOD3	RNA	FALSE	0.02624	0.000220048	0	SNP	FALSE	No_QTL
ENSG00000163393:SLC22A15	RNA	TRUE	2.97e-06	1.06e-06	1	SNP	TRUE	SV-QTL_not_lead	Sniffles2.INS.1E65M0
ENSG00000163395:IGFN1	RNA	FALSE	0.00385519	0.000179815	0	SNP	FALSE	No_QTL
ENSG00000163406:SLC15A2	RNA	FALSE	0.00109181	0.000314676	0	SNP	FALSE	No_QTL
ENSG00000163421:PROK2	RNA	FALSE	0.0141352	0.00011371	0	SNP	FALSE	No_QTL
ENSG00000163430:FSTL1	RNA	TRUE	0.0280913	9.46e-06	0	SNP	FALSE	QTL_no_cs
ENSG00000163431:LMOD1	RNA	TRUE	0.00176771	6.6e-06	0	SNP	FALSE	QTL_no_cs
ENSG00000163435:ELF3	RNA	FALSE	0.0182094	0.000664839	0	SNP	FALSE	No_QTL
ENSG00000163449:TMEM169	RNA	FALSE	0.0269305	0.000600581	0	SNP	FALSE	No_QTL
ENSG00000163453:IGFBP7	RNA	TRUE	0.00160829	9.26e-05	0	SNP	FALSE	QTL_no_cs
ENSG00000163462:TRIM46	RNA	FALSE	0.013161	0.00216483	0	SNP	FALSE	No_QTL
ENSG00000163464:CXCR1	RNA	FALSE	0.0125067	0.000713429	0	SNP	FALSE	No_QTL
ENSG00000163467:TSACC	RNA	FALSE	0.0013444	0.000169662	0	SNP	FALSE	No_QTL
ENSG00000163491:NEK10	RNA	TRUE	0.00745664	6.43e-05	0	SNP	FALSE	QTL_no_cs
ENSG00000163492:CCDC141	RNA	FALSE	0.0145761	0.000429254	0	SNP	FALSE	No_QTL
ENSG00000163499:CRYBA2	RNA	FALSE	0.00787366	0.000602157	0	SNP	FALSE	No_QTL
ENSG00000163508:EOMES	RNA	FALSE	0.00843565	0.00046017	0	SNP	FALSE	No_QTL
ENSG00000163517:HDAC11	RNA	FALSE	0.0219613	0.000295178	0	SNP	FALSE	No_QTL
ENSG00000163518:FCRL4	RNA	FALSE	0.00348625	0.000374604	0	SNP	FALSE	No_QTL
ENSG00000163519:TRAT1	RNA	TRUE	0.00792172	2.44e-05	0	SNP	FALSE	QTL_no_cs
ENSG00000163520:FBLN2	RNA	TRUE	0.0132688	5.63e-05	0	SNP	FALSE	QTL_no_cs
ENSG00000163521:GLB1L	RNA	FALSE	0.00111478	0.000157075	0	SNP	FALSE	No_QTL
ENSG00000163530:DPPA2	RNA	FALSE	0.0555002	0.00121116	0	SNP	FALSE	No_QTL
ENSG00000163531:NFASC	RNA	FALSE	0.0110596	0.000257462	0	SNP	FALSE	No_QTL
ENSG00000163534:FCRL1	RNA	TRUE	0.0187464	4.99e-05	0	SNP	FALSE	QTL_no_cs
ENSG00000163536:SERPINI1	RNA	TRUE	0.00215856	9.76e-05	0	SNP	FALSE	QTL_no_cs
ENSG00000163545:NUAK2	RNA	TRUE	0.0259362	4.1e-06	0	SNP	FALSE	QTL_no_cs
ENSG00000163554:SPTA1	RNA	FALSE	0.0261281	0.00229409	0	SNP	FALSE	No_QTL
ENSG00000163563:MNDA	RNA	FALSE	0.00212476	0.000559623	0	SNP	FALSE	No_QTL
ENSG00000163564:PYHIN1	RNA	TRUE	0.00250138	5.6e-05	0	SNP	FALSE	QTL_no_cs
ENSG00000163568:AIM2	RNA	TRUE	0.00821731	1.59e-05	0	SNP	FALSE	QTL_no_cs
ENSG00000163576:EFHB	RNA	TRUE	8.21e-06	5.25e-27	1	SNP	FALSE	SV-QTL_noncausal
ENSG00000163581:SLC2A2	RNA	TRUE	0.0326162	5.95e-05	0	SNP	FALSE	QTL_no_cs
ENSG00000163586:FABP1	RNA	FALSE	0.000835833	0.000266886	0	SNP	FALSE	No_QTL
ENSG00000163590:PPM1L	RNA	FALSE	0.00735022	0.00176335	0	SNP	FALSE	No_QTL
ENSG00000163599:CTLA4	RNA	TRUE	2.47e-13	1.18e-11	1	SV	TRUE	SV-QTL_lead_var	Sniffles2.DEL.322EM1
ENSG00000163600:ICOS	RNA	FALSE	0.0131493	0.000120557	0	SNP	FALSE	No_QTL
ENSG00000163606:CD200R1	RNA	TRUE	0.0302412	1.78e-05	0	SNP	FALSE	QTL_no_cs
ENSG00000163611:SPICE1	RNA	FALSE	0.0146356	0.0051177	0	SNP	FALSE	No_QTL
ENSG00000163617:CCDC191	RNA	FALSE	0.0323837	0.00492109	0	SNP	FALSE	No_QTL
ENSG00000163618:CADPS	RNA	FALSE	0.0220353	0.000102434	0	SNP	FALSE	No_QTL
ENSG00000163623:NKX6-1	RNA	FALSE	0.0325887	0.00111067	0	SNP	FALSE	No_QTL
ENSG00000163624:CDS1	RNA	FALSE	0.0127688	0.00109735	0	SNP	FALSE	No_QTL
ENSG00000163625:WDFY3	RNA	FALSE	0.000400345	0.000300701	0	SNP	FALSE	No_QTL
ENSG00000163629:PTPN13	RNA	FALSE	0.00043667	0.000535189	0	SV	FALSE	No_QTL
ENSG00000163630:SYNPR	RNA	FALSE	0.0184292	0.000233805	0	SNP	FALSE	No_QTL
ENSG00000163631:ALB	RNA	FALSE	0.00356861	0.000161121	0	SNP	FALSE	No_QTL
ENSG00000163632:C3orf49	RNA	FALSE	0.071393	0.000170271	0	SNP	FALSE	No_QTL
ENSG00000163637:PRICKLE2	RNA	FALSE	0.0355991	0.000248184	0	SNP	FALSE	No_QTL
ENSG00000163638:ADAMTS9	RNA	FALSE	0.00406357	0.001377	0	SNP	FALSE	No_QTL
ENSG00000163646:CLRN1	RNA	FALSE	0.014924	0.000131999	0	SNP	FALSE	No_QTL
ENSG00000163659:TIPARP	RNA	FALSE	0.0137128	0.000200918	0	SNP	FALSE	No_QTL
ENSG00000163661:PTX3	RNA	FALSE	0.00206571	0.00064568	0	SNP	FALSE	No_QTL
ENSG00000163666:HESX1	RNA	FALSE	0.0119065	0.00039897	0	SNP	FALSE	No_QTL
ENSG00000163673:DCLK3	RNA	FALSE	0.0376712	0.000464586	0	SNP	FALSE	No_QTL
ENSG00000163682:RPL9	RNA	FALSE	0.0223542	0.000668822	0	SNP	FALSE	No_QTL
ENSG00000163683:SMIM14	RNA	FALSE	0.00476103	0.00048268	0	SNP	FALSE	No_QTL
ENSG00000163686:ABHD6	RNA	TRUE	8.01e-05	6.62e-08	1	SNP	FALSE	SV-QTL_noncausal
ENSG00000163687:DNASE1L3	RNA	FALSE	0.0233231	0.000442238	0	SNP	FALSE	No_QTL
ENSG00000163694:RBM47	RNA	TRUE	0.0133869	9.21e-05	0	SNP	FALSE	QTL_no_cs
ENSG00000163697:APBB2	RNA	FALSE	0.0044996	0.00113588	0	SNP	FALSE	No_QTL
ENSG00000163701:IL17RE	RNA	FALSE	0.0631234	0.00185798	0	SNP	FALSE	No_QTL
ENSG00000163705:FANCD2OS	RNA	TRUE	0.00164442	1.32e-06	1	SNP	FALSE	SNP-only_QTL
ENSG00000163710:PCOLCE2	RNA	FALSE	0.0146757	0.00214145	0	SNP	FALSE	No_QTL
ENSG00000163734:CXCL3	RNA	FALSE	0.0023684	0.000130577	0	SNP	FALSE	No_QTL
ENSG00000163735:CXCL5	RNA	TRUE	0.012106	1.87e-05	0	SNP	FALSE	QTL_no_cs
ENSG00000163736:PPBP	RNA	FALSE	0.0206405	0.00332758	0	SNP	FALSE	No_QTL
ENSG00000163737:PF4	RNA	FALSE	0.00601172	0.00195445	0	SNP	FALSE	No_QTL
ENSG00000163739:CXCL1	RNA	FALSE	0.0132704	0.00130632	0	SNP	FALSE	No_QTL
ENSG00000163746:PLSCR2	RNA	FALSE	0.000880618	0.000400135	0	SNP	FALSE	No_QTL
ENSG00000163749:CCDC158	RNA	FALSE	0.0168664	0.000177571	0	SNP	FALSE	No_QTL
ENSG00000163751:CPA3	RNA	FALSE	0.00385654	0.000198315	0	SNP	FALSE	No_QTL
ENSG00000163762:TM4SF18	RNA	FALSE	0.0101918	0.000148767	0	SNP	FALSE	No_QTL
ENSG00000163792:TCF23	RNA	FALSE	0.0261631	0.000399492	0	SNP	FALSE	No_QTL
ENSG00000163794:UCN	RNA	FALSE	0.00553214	0.000638681	0	SNP	FALSE	No_QTL
ENSG00000163803:PLB1	RNA	FALSE	0.0365138	0.000177318	0	SNP	FALSE	No_QTL
ENSG00000163806:SPDYA	RNA	FALSE	0.068804	0.000180767	0	SNP	FALSE	No_QTL
ENSG00000163808:KIF15	RNA	FALSE	0.00274379	0.000134746	0	SNP	FALSE	No_QTL
ENSG00000163810:TGM4	RNA	FALSE	0.0109006	0.000483786	0	SNP	FALSE	No_QTL
ENSG00000163814:CDCP1	RNA	FALSE	0.0110586	0.00022309	0	SNP	FALSE	No_QTL
ENSG00000163815:CLEC3B	RNA	FALSE	0.00224086	0.00252249	0	SNP	FALSE	No_QTL
ENSG00000163817:SLC6A20	RNA	FALSE	0.0101111	0.00091067	0	SNP	FALSE	No_QTL
ENSG00000163823:CCR1	RNA	FALSE	0.0114373	0.000866289	0	SNP	FALSE	No_QTL
ENSG00000163825:RTP3	RNA	FALSE	0.0152704	0.000603442	0	SNP	FALSE	No_QTL
ENSG00000163827:LRRC2	RNA	FALSE	0.00062398	0.000601694	0	SNP	FALSE	No_QTL
ENSG00000163833:FBXO40	RNA	TRUE	0.00128238	4.28e-05	0	SNP	FALSE	QTL_no_cs
ENSG00000163840:DTX3L	RNA	FALSE	0.0294484	0.00185934	0	SNP	FALSE	No_QTL
ENSG00000163870:TPRA1	RNA	TRUE	8.63e-08	5.73e-11	1	SNP	FALSE	SV-QTL_noncausal
ENSG00000163873:GRIK3	RNA	FALSE	0.0233152	0.000124851	0	SNP	FALSE	No_QTL
ENSG00000163874:ZC3H12A	RNA	FALSE	0.00613586	0.00148989	0	SNP	FALSE	No_QTL
ENSG00000163884:KLF15	RNA	FALSE	0.00768908	0.00329399	0	SNP	FALSE	No_QTL
ENSG00000163898:LIPH	RNA	FALSE	0.00691518	0.00013033	0	SNP	FALSE	No_QTL
ENSG00000163914:RHO	RNA	FALSE	0.0389585	0.00451907	0	SNP	FALSE	No_QTL
ENSG00000163923:RPL39L	RNA	FALSE	0.000362459	0.000160415	0	SNP	FALSE	No_QTL
ENSG00000163931:TKT	RNA	TRUE	0.00617184	9.11e-05	0	SNP	FALSE	QTL_no_cs
ENSG00000163932:PRKCD	RNA	FALSE	0.00485369	0.000954774	0	SNP	FALSE	No_QTL
ENSG00000163958:ZDHHC19	RNA	FALSE	0.00149698	0.000447163	0	SNP	FALSE	No_QTL
ENSG00000163959:SLC51A	RNA	FALSE	0.000285346	0.000108642	0	SV	FALSE	No_QTL
ENSG00000163975:MELTF	RNA	FALSE	0.00900486	0.000308086	0	SNP	FALSE	No_QTL
ENSG00000163993:S100P	RNA	FALSE	0.00845121	0.000377199	0	SNP	FALSE	No_QTL
ENSG00000164007:CLDN19	RNA	FALSE	0.00779995	0.000192551	0	SNP	FALSE	No_QTL
ENSG00000164010:ERMAP	RNA	TRUE	0.0499958	7.6e-09	1	SNP	FALSE	SNP-only_QTL
ENSG00000164011:ZNF691	RNA	FALSE	0.00109467	0.0061413	0	SNP	FALSE	No_QTL
ENSG00000164023:SGMS2	RNA	FALSE	0.00473065	0.000397836	0	SNP	FALSE	No_QTL
ENSG00000164035:EMCN	RNA	FALSE	0.0218881	0.000554791	0	SNP	FALSE	No_QTL
ENSG00000164045:CDC25A	RNA	FALSE	0.000738779	0.00262771	0	SV	FALSE	No_QTL
ENSG00000164047:CAMP	RNA	FALSE	0.022037	0.00153138	0	SNP	FALSE	No_QTL
ENSG00000164050:PLXNB1	RNA	FALSE	0.000636723	0.000680944	0	SV	FALSE	No_QTL
ENSG00000164056:SPRY1	RNA	FALSE	0.0144425	0.000880213	0	SNP	FALSE	No_QTL
ENSG00000164061:BSN	RNA	FALSE	0.0287744	0.00110395	0	SV	FALSE	No_QTL
ENSG00000164066:INTU	RNA	TRUE	0.0262533	7.9e-05	0	SNP	FALSE	QTL_no_cs
ENSG00000164070:HSPA4L	RNA	TRUE	0.0493428	7.15e-05	0	SNP	FALSE	QTL_no_cs
ENSG00000164076:CAMKV	RNA	FALSE	0.0212649	0.000349852	0	SNP	FALSE	No_QTL
ENSG00000164077:MON1A	RNA	FALSE	0.0248877	0.00258492	0	SNP	FALSE	No_QTL
ENSG00000164078:MST1R	RNA	FALSE	0.0105046	0.00146531	0	SNP	FALSE	No_QTL
ENSG00000164082:GRM2	RNA	FALSE	0.00345383	0.000850817	0	SV	FALSE	No_QTL
ENSG00000164086:DUSP7	RNA	FALSE	0.00200312	0.000439653	0	SNP	FALSE	No_QTL
ENSG00000164087:POC1A	RNA	TRUE	0.0188519	5.51e-06	0	SNP	FALSE	QTL_no_cs
ENSG00000164089:ETNPPL	RNA	FALSE	0.0640277	0.000884636	0	SNP	FALSE	No_QTL
ENSG00000164093:PITX2	RNA	FALSE	0.0226777	0.000374117	0	SNP	FALSE	No_QTL
ENSG00000164099:PRSS12	RNA	FALSE	0.0429641	0.00214285	0	SNP	FALSE	No_QTL
ENSG00000164100:NDST3	RNA	FALSE	0.0133486	0.00196619	0	SNP	FALSE	No_QTL
ENSG00000164105:SAP30	RNA	FALSE	0.000346448	0.000930249	0	SV	FALSE	No_QTL
ENSG00000164106:SCRG1	RNA	FALSE	0.0167687	0.000903761	0	SNP	FALSE	No_QTL
ENSG00000164107:HAND2	RNA	FALSE	0.019684	0.00126141	0	SV	FALSE	No_QTL
ENSG00000164109:MAD2L1	RNA	TRUE	0.0661401	8.24e-05	0	SNP	FALSE	QTL_no_cs
ENSG00000164111:ANXA5	RNA	TRUE	0.00423599	7.7e-12	1	SNP	FALSE	SNP-only_QTL
ENSG00000164113:ADAD1	RNA	FALSE	0.0160198	0.00250989	0	SNP	FALSE	No_QTL
ENSG00000164116:GUCY1A1	RNA	FALSE	0.00579568	0.000233954	0	SNP	FALSE	No_QTL
ENSG00000164120:HPGD	RNA	TRUE	0.00113313	1.6e-13	1	SNP	FALSE	SNP-only_QTL
ENSG00000164124:TMEM144	RNA	FALSE	0.00928384	0.00554255	0	SNP	FALSE	No_QTL
ENSG00000164125:GASK1B	RNA	FALSE	0.00673724	0.00145255	0	SNP	FALSE	No_QTL
ENSG00000164128:NPY1R	RNA	FALSE	0.0108622	0.00165992	0	SNP	FALSE	No_QTL
ENSG00000164129:NPY5R	RNA	FALSE	0.0414373	0.00102429	0	SNP	FALSE	No_QTL
ENSG00000164161:HHIP	RNA	FALSE	0.0113114	0.00090378	0	SNP	FALSE	No_QTL
ENSG00000164162:ANAPC10	RNA	FALSE	0.0104393	0.000746742	0	SNP	FALSE	No_QTL
ENSG00000164169:PRMT9	RNA	FALSE	0.00121304	0.000765487	0	SNP	FALSE	No_QTL
ENSG00000164171:ITGA2	RNA	TRUE	0.00631048	9.67e-06	0	SNP	FALSE	QTL_no_cs
ENSG00000164175:SLC45A2	RNA	FALSE	0.0536403	0.0016688	0	SNP	FALSE	No_QTL
ENSG00000164176:EDIL3	RNA	FALSE	0.0206872	0.0031293	0	SNP	FALSE	No_QTL
ENSG00000164181:ELOVL7	RNA	FALSE	0.00965248	0.000174364	0	SNP	FALSE	No_QTL
ENSG00000164185:ZNF474	RNA	FALSE	0.00134206	0.000554189	0	SNP	FALSE	No_QTL
ENSG00000164197:RNF180	RNA	FALSE	0.0165442	0.000188922	0	SNP	FALSE	No_QTL
ENSG00000164199:ADGRV1	RNA	FALSE	0.0366273	0.00024062	0	SNP	FALSE	No_QTL
ENSG00000164220:F2RL2	RNA	FALSE	0.00497873	0.000241861	0	SNP	FALSE	No_QTL
ENSG00000164236:ANKRD33B	RNA	FALSE	0.00303381	0.000259217	0	SNP	FALSE	No_QTL
ENSG00000164237:CMBL	RNA	TRUE	0.0150364	5.38e-05	0	SNP	FALSE	QTL_no_cs
ENSG00000164251:F2RL1	RNA	FALSE	0.00896065	0.00030685	0	SNP	FALSE	No_QTL
ENSG00000164256:PRDM9	RNA	FALSE	0.0041973	0.00120095	0	SNP	FALSE	No_QTL
ENSG00000164265:SCGB3A2	RNA	FALSE	0.00969348	0.000150494	0	SNP	FALSE	No_QTL
ENSG00000164266:SPINK1	RNA	FALSE	0.00376285	0.000452363	0	SNP	FALSE	No_QTL
ENSG00000164270:HTR4	RNA	FALSE	0.00129541	0.000838288	0	SNP	FALSE	No_QTL
ENSG00000164283:ESM1	RNA	FALSE	0.0184704	0.000507183	0	SNP	FALSE	No_QTL
ENSG00000164287:CDC20B	RNA	FALSE	0.00610476	0.000634645	0	SNP	FALSE	No_QTL
ENSG00000164292:RHOBTB3	RNA	FALSE	0.010337	0.000259421	0	SNP	FALSE	No_QTL
ENSG00000164294:GPX8	RNA	FALSE	0.00844134	0.00142721	0	SNP	FALSE	No_QTL
