## Supplementary material for "Long-read genome sequencing and multi-omics in aging and neurodegeneration": Table S (part 37 of 43)

### Sheet: S4__Finemapping_summary (continued)
Pheno	Ome	has_QTL	lowest_SV_pval	lowest_SNV_pval	number_credible_sets	highest_pip_var	SV_in_cs	Finemapping_category	Finemapped_svs
ENSG00000164296:TIGD6	RNA	FALSE	0.0429787	0.000718997	0	SNP	FALSE	No_QTL
ENSG00000164300:SERINC5	RNA	FALSE	0.0181355	0.000312961	0	SNP	FALSE	No_QTL
ENSG00000164304:CAGE1	RNA	FALSE	0.00820344	0.000296808	0	SNP	FALSE	No_QTL
ENSG00000164308:ERAP2	RNA	TRUE	1.56e-39	8.02e-45	1	SNP	FALSE	SV-QTL_noncausal
ENSG00000164309:CMYA5	RNA	FALSE	0.00640488	0.000237238	0	SNP	FALSE	No_QTL
ENSG00000164325:TMEM174	RNA	FALSE	0.0125412	0.00132355	0	SNP	FALSE	No_QTL
ENSG00000164326:CARTPT	RNA	TRUE	0.00257654	7.53e-05	0	SNP	FALSE	QTL_no_cs
ENSG00000164330:EBF1	RNA	FALSE	0.0280379	0.000227248	0	SNP	FALSE	No_QTL
ENSG00000164342:TLR3	RNA	TRUE	0.000773215	8.94e-06	0	SNP	FALSE	QTL_no_cs
ENSG00000164344:KLKB1	RNA	TRUE	0.000485114	3.68e-08	1	SNP	FALSE	SNP-only_QTL
ENSG00000164362:TERT	RNA	FALSE	0.00238116	0.000201884	0	SNP	FALSE	No_QTL
ENSG00000164385:LINC01600	RNA	FALSE	0.00277987	0.000695991	0	SNP	FALSE	No_QTL
ENSG00000164400:CSF2	RNA	FALSE	0.0623674	0.00391043	0	SNP	FALSE	No_QTL
ENSG00000164403:SHROOM1	RNA	TRUE	0.016053	6.76e-05	0	SNP	FALSE	QTL_no_cs
ENSG00000164406:LEAP2	RNA	FALSE	0.00214126	0.000619039	0	SNP	FALSE	No_QTL
ENSG00000164411:GJB7	RNA	FALSE	0.0284086	0.000778747	0	SNP	FALSE	No_QTL
ENSG00000164418:GRIK2	RNA	TRUE	0.00581283	5.61e-05	0	SNP	FALSE	QTL_no_cs
ENSG00000164434:FABP7	RNA	TRUE	0.0129489	1.88e-05	0	SNP	FALSE	QTL_no_cs
ENSG00000164440:TXLNB	RNA	FALSE	0.0633862	0.00208184	0	SNP	FALSE	No_QTL
ENSG00000164442:CITED2	RNA	FALSE	0.0485297	0.00228491	0	SNP	FALSE	No_QTL
ENSG00000164458:TBXT	RNA	FALSE	0.002857	0.000286715	0	SNP	FALSE	No_QTL
ENSG00000164484:TMEM200A	RNA	TRUE	0.0229036	9e-05	0	SNP	FALSE	QTL_no_cs
ENSG00000164488:DACT2	RNA	FALSE	0.00174459	0.000284694	0	SNP	FALSE	No_QTL
ENSG00000164509:IL31RA	RNA	FALSE	0.0087699	0.000326075	0	SNP	FALSE	No_QTL
ENSG00000164512:ANKRD55	RNA	TRUE	0.000456191	7.51e-18	1	SNP	FALSE	SNP-only_QTL
ENSG00000164520:RAET1E	RNA	FALSE	0.00670791	0.000569596	0	SNP	FALSE	No_QTL
ENSG00000164530:PI16	RNA	TRUE	2.14e-06	2.31e-14	1	SNP	FALSE	SV-QTL_noncausal
ENSG00000164588:HCN1	RNA	FALSE	0.0435526	0.00188036	0	SNP	FALSE	No_QTL
ENSG00000164591:MYOZ3	RNA	FALSE	0.023343	0.00155595	0	SNP	FALSE	No_QTL
ENSG00000164604:GPR85	RNA	FALSE	0.0149699	0.00636041	0	SNP	FALSE	No_QTL
ENSG00000164611:PTTG1	RNA	TRUE	0.00166754	8.94e-05	0	SNP	FALSE	QTL_no_cs
ENSG00000164616:FBXL21P	RNA	TRUE	0.0165677	5.34e-05	0	SNP	FALSE	QTL_no_cs
ENSG00000164621:SMAD5-AS1	RNA	FALSE	0.0383152	0.00210638	0	SNP	FALSE	No_QTL
ENSG00000164626:KCNK5	RNA	FALSE	0.0745431	0.000544489	0	SNP	FALSE	No_QTL
ENSG00000164627:KIF6	RNA	TRUE	0.0580286	9.67e-05	0	SNP	FALSE	QTL_no_cs
ENSG00000164638:SLC29A4	RNA	FALSE	0.0112644	0.000209971	0	SNP	FALSE	No_QTL
ENSG00000164645:TEX47	RNA	FALSE	0.0125257	0.000382584	0	SNP	FALSE	No_QTL
ENSG00000164647:STEAP1	RNA	TRUE	0.0282844	7.42e-05	0	SV	FALSE	QTL_no_cs
ENSG00000164649:CDCA7L	RNA	FALSE	0.0195829	0.000202967	0	SNP	FALSE	No_QTL
ENSG00000164651:SP8	RNA	FALSE	0.00494124	0.000144749	0	SNP	FALSE	No_QTL
ENSG00000164669:INTS4P1	RNA	TRUE	1.39e-07	2.25e-09	1	SNP	TRUE	SV-QTL_not_lead	Sniffles2.INS.1479M6,Sniffles2.DEL.1481M6,Sniffles2.DEL.1498M6
ENSG00000164674:SYTL3	RNA	TRUE	8.6e-05	0.00123039	0	SNP	FALSE	QTL_no_cs
ENSG00000164675:IQUB	RNA	FALSE	0.0202681	0.000137167	0	SNP	FALSE	No_QTL
ENSG00000164683:HEY1	RNA	TRUE	0.00601101	2.67e-05	0	SNP	FALSE	QTL_no_cs
ENSG00000164684:ZNF704	RNA	FALSE	0.00645866	0.000279547	0	SNP	FALSE	No_QTL
ENSG00000164687:FABP5	RNA	TRUE	0.0313304	2.93e-05	0	SNP	FALSE	QTL_no_cs
ENSG00000164692:COL1A2	RNA	TRUE	0.0182728	2.01e-05	0	SNP	FALSE	QTL_no_cs
ENSG00000164694:FNDC1	RNA	FALSE	0.00150265	0.000431007	0	SNP	FALSE	No_QTL
ENSG00000164695:CHMP4C	RNA	FALSE	0.0114065	0.000201425	0	SNP	FALSE	No_QTL
ENSG00000164707:SLC13A4	RNA	FALSE	0.0101873	0.00070959	0	SNP	FALSE	No_QTL
ENSG00000164708:PGAM2	RNA	FALSE	0.027615	0.000449344	0	SNP	FALSE	No_QTL
ENSG00000164713:BRI3	RNA	FALSE	0.00593215	0.000192005	0	SNP	FALSE	No_QTL
ENSG00000164729:SLC35G3	RNA	FALSE	0.023545	0.000945788	0	SNP	FALSE	No_QTL
ENSG00000164741:DLC1	RNA	TRUE	0.00402431	2.2e-05	0	SNP	FALSE	QTL_no_cs
ENSG00000164742:ADCY1	RNA	FALSE	0.00238621	0.000502566	0	SNP	FALSE	No_QTL
ENSG00000164743:C8orf48	RNA	FALSE	0.022633	0.00031722	0	SNP	FALSE	No_QTL
ENSG00000164744:SUN3	RNA	TRUE	0.000772683	4.67e-06	0	SNP	FALSE	QTL_no_cs
ENSG00000164746:C7orf57	RNA	TRUE	6.14e-06	6.05e-06	0	SNP	FALSE	QTL_no_cs
ENSG00000164749:HNF4G	RNA	FALSE	0.0044158	0.0010056	0	SNP	FALSE	No_QTL
ENSG00000164756:SLC30A8	RNA	FALSE	0.0764866	0.00129959	0	SNP	FALSE	No_QTL
ENSG00000164761:TNFRSF11B	RNA	FALSE	0.0282113	0.00117054	0	SNP	FALSE	No_QTL
ENSG00000164764:SBSPON	RNA	FALSE	0.00259797	0.000847371	0	SNP	FALSE	No_QTL
ENSG00000164776:PHKG1	RNA	FALSE	0.0130952	0.000423285	0	SNP	FALSE	No_QTL
ENSG00000164778:EN2	RNA	TRUE	0.0008751	5.56e-05	0	SNP	FALSE	QTL_no_cs
ENSG00000164794:KCNV1	RNA	TRUE	0.00390309	1.7e-05	0	SNP	FALSE	QTL_no_cs
ENSG00000164796:CSMD3	RNA	FALSE	0.0396976	0.000461103	0	SNP	FALSE	No_QTL
ENSG00000164841:TMEM74	RNA	FALSE	0.0307985	0.00339193	0	SNP	FALSE	No_QTL
ENSG00000164849:GPR146	RNA	FALSE	0.000399955	0.00126549	0	SV	FALSE	No_QTL
ENSG00000164850:GPER1	RNA	TRUE	0.00056488	8.01e-06	0	SNP	FALSE	QTL_no_cs
ENSG00000164855:TMEM184A	RNA	TRUE	3.85e-05	7.58e-05	0	SV	FALSE	QTL_no_cs
ENSG00000164867:NOS3	RNA	FALSE	0.000354914	0.000739537	0	SNP	FALSE	No_QTL
ENSG00000164877:MICALL2	RNA	FALSE	0.00103387	0.000247186	0	SNP	FALSE	No_QTL
ENSG00000164879:CA3	RNA	FALSE	0.0185875	0.00215731	0	SNP	FALSE	No_QTL
ENSG00000164880:INTS1	RNA	TRUE	1.39e-10	2.79e-13	1	SNP	FALSE	SV-QTL_noncausal
ENSG00000164897:TMUB1	RNA	TRUE	0.00658698	6.77e-05	0	SNP	FALSE	QTL_no_cs
ENSG00000164898:FMC1	RNA	FALSE	0.0470218	0.000218647	0	SNP	FALSE	No_QTL
ENSG00000164904:ALDH7A1	RNA	FALSE	0.0123413	0.00014656	0	SNP	FALSE	No_QTL
ENSG00000164920:OSR2	RNA	FALSE	0.0138586	0.00091259	0	SNP	FALSE	No_QTL
ENSG00000164929:BAALC	RNA	TRUE	0.0169503	6.62e-05	0	SNP	FALSE	QTL_no_cs
ENSG00000164930:FZD6	RNA	TRUE	0.00153007	7.28e-08	1	SNP	FALSE	SNP-only_QTL
ENSG00000164932:CTHRC1	RNA	FALSE	0.000882257	0.000278941	0	SNP	FALSE	No_QTL
ENSG00000164935:DCSTAMP	RNA	TRUE	0.00190234	2.13e-05	0	SNP	FALSE	QTL_no_cs
ENSG00000164946:FREM1	RNA	FALSE	0.0251267	0.00042784	0	SNP	FALSE	No_QTL
ENSG00000164949:GEM	RNA	FALSE	0.024138	0.00214545	0	SNP	FALSE	No_QTL
ENSG00000164953:TMEM67	RNA	FALSE	0.00153808	0.00263734	0	SNP	FALSE	No_QTL
ENSG00000164967:RPP25L	RNA	FALSE	0.000210186	0.000146292	0	SNP	FALSE	No_QTL
ENSG00000164976:MYORG	RNA	FALSE	0.00362927	0.000910844	0	SNP	FALSE	No_QTL
ENSG00000164989:CCDC171	RNA	TRUE	1.38e-06	3.33e-09	1	SNP	FALSE	SV-QTL_noncausal
ENSG00000165023:DIRAS2	RNA	FALSE	0.0101336	0.00110623	0	SNP	FALSE	No_QTL
ENSG00000165025:SYK	RNA	TRUE	6.92e-05	2.32e-07	1	SNP	FALSE	SV-QTL_noncausal
ENSG00000165028:NIPSNAP3B	RNA	TRUE	0.023849	1.22e-08	1	SNP	FALSE	SNP-only_QTL
ENSG00000165029:ABCA1	RNA	FALSE	0.0747032	0.000103221	0	SNP	FALSE	No_QTL
ENSG00000165030:NFIL3	RNA	FALSE	0.00237713	0.000297952	0	SNP	FALSE	No_QTL
ENSG00000165046:LETM2	RNA	FALSE	0.0349589	0.00101474	0	SNP	FALSE	No_QTL
ENSG00000165061:ZMAT4	RNA	TRUE	0.0104942	5.78e-12	1	SNP	FALSE	SNP-only_QTL
ENSG00000165066:NKX6-3	RNA	FALSE	0.0265131	0.000145745	0	SNP	FALSE	No_QTL
ENSG00000165072:MAMDC2	RNA	FALSE	0.0215862	0.00139128	0	SNP	FALSE	No_QTL
ENSG00000165084:C8orf34	RNA	FALSE	0.0282638	0.000274479	0	SNP	FALSE	No_QTL
ENSG00000165091:TMC1	RNA	FALSE	0.00404087	0.000654748	0	SNP	FALSE	No_QTL
ENSG00000165092:ALDH1A1	RNA	FALSE	0.00225595	0.000439168	0	SNP	FALSE	No_QTL
ENSG00000165097:KDM1B	RNA	FALSE	0.00599634	0.000360886	0	SNP	FALSE	No_QTL
ENSG00000165105:RASEF	RNA	FALSE	0.00215759	0.00134588	0	SNP	FALSE	No_QTL
ENSG00000165120:SSMEM1	RNA	TRUE	0.057516	1.8e-05	0	SNP	FALSE	QTL_no_cs
ENSG00000165124:SVEP1	RNA	FALSE	0.0141502	0.000101217	0	SNP	FALSE	No_QTL
ENSG00000165125:TRPV6	RNA	FALSE	0.00486547	0.000317243	0	SNP	FALSE	No_QTL
ENSG00000165138:ANKS6	RNA	FALSE	0.105784	0.00025455	0	SNP	FALSE	No_QTL
ENSG00000165140:FBP1	RNA	TRUE	0.00113994	1.46e-06	0	SNP	FALSE	QTL_no_cs
ENSG00000165171:METTL27	RNA	TRUE	1.41e-13	5.74e-15	1	SNP	FALSE	SV-QTL_noncausal
ENSG00000165178:NCF1C	RNA	TRUE	7.45e-13	9.58e-18	1	SNP	FALSE	SV-QTL_noncausal
ENSG00000165181:SHOC1	RNA	TRUE	0.00650276	9e-07	0	SNP	FALSE	QTL_no_cs
ENSG00000165185:KIAA1958	RNA	TRUE	0.0284569	9.89e-05	0	SNP	FALSE	QTL_no_cs
ENSG00000165188:RNF183	RNA	FALSE	0.000662253	0.000102196	0	SNP	FALSE	No_QTL
ENSG00000165209:STRBP	RNA	FALSE	0.00239797	0.000355393	0	SNP	FALSE	No_QTL
ENSG00000165215:CLDN3	RNA	FALSE	0.00263395	0.000277534	0	SNP	FALSE	No_QTL
ENSG00000165233:CARD19	RNA	TRUE	5.76e-05	2.06e-06	0	SNP	FALSE	QTL_no_cs
ENSG00000165238:WNK2	RNA	FALSE	0.0086049	0.000376302	0	SNP	FALSE	No_QTL
ENSG00000165264:NDUFB6	RNA	FALSE	0.0122329	0.00115407	0	SNP	FALSE	No_QTL
ENSG00000165269:AQP7	RNA	FALSE	0.0223901	0.000322338	0	SNP	FALSE	No_QTL
ENSG00000165272:AQP3	RNA	FALSE	0.00434202	0.000142601	0	SNP	FALSE	No_QTL
ENSG00000165300:SLITRK5	RNA	FALSE	0.0100599	0.000205319	0	SNP	FALSE	No_QTL
ENSG00000165304:MELK	RNA	TRUE	0.0063606	9.16e-06	0	SNP	FALSE	QTL_no_cs
ENSG00000165309:ARMC3	RNA	FALSE	0.0098101	0.000717803	0	SNP	FALSE	No_QTL
ENSG00000165323:FAT3	RNA	TRUE	0.000125279	9.66e-06	0	SNP	FALSE	QTL_no_cs
ENSG00000165338:HECTD2	RNA	FALSE	0.00448852	0.0026796	0	SNP	FALSE	No_QTL
ENSG00000165379:LRFN5	RNA	FALSE	0.0178476	0.00207311	0	SNP	FALSE	No_QTL
ENSG00000165409:TSHR	RNA	FALSE	0.0102318	0.00330143	0	SNP	FALSE	No_QTL
ENSG00000165424:ZCCHC24	RNA	FALSE	0.0036817	0.000482162	0	SNP	FALSE	No_QTL
ENSG00000165443:PHYHIPL	RNA	FALSE	0.022364	0.000696231	0	SNP	FALSE	No_QTL
ENSG00000165449:SLC16A9	RNA	TRUE	0.0324962	7.97e-07	0	SNP	FALSE	QTL_no_cs
ENSG00000165457:FOLR2	RNA	FALSE	0.044815	0.000645612	0	SNP	FALSE	No_QTL
ENSG00000165462:PHOX2A	RNA	TRUE	0.00968873	7.58e-05	0	SNP	FALSE	QTL_no_cs
ENSG00000165471:MBL2	RNA	FALSE	0.000602171	0.00262482	0	SNP	FALSE	No_QTL
ENSG00000165474:GJB2	RNA	FALSE	0.00812502	0.000307845	0	SNP	FALSE	No_QTL
ENSG00000165478:HEPACAM	RNA	TRUE	0.0317293	4.8e-05	0	SNP	FALSE	QTL_no_cs
ENSG00000165480:SKA3	RNA	FALSE	0.0264084	0.000593207	0	SNP	FALSE	No_QTL
ENSG00000165490:DDIAS	RNA	FALSE	0.0302018	0.000643211	0	SV	FALSE	No_QTL
ENSG00000165507:DEPP1	RNA	FALSE	0.00169268	0.000253007	0	SNP	FALSE	No_QTL
ENSG00000165521:EML5	RNA	FALSE	0.00766216	0.00122734	0	SNP	FALSE	No_QTL
ENSG00000165526:RPUSD4	RNA	FALSE	0.0513678	0.00222006	0	SNP	FALSE	No_QTL
ENSG00000165548:TMEM63C	RNA	TRUE	0.0349626	2.31e-05	0	SNP	FALSE	QTL_no_cs
ENSG00000165553:NGB	RNA	TRUE	0.0075586	6.5e-06	0	SNP	FALSE	QTL_no_cs
ENSG00000165556:CDX2	RNA	FALSE	0.0161018	0.00113952	0	SNP	FALSE	No_QTL
ENSG00000165566:AMER2	RNA	FALSE	0.00213367	0.000235842	0	SNP	FALSE	No_QTL
ENSG00000165568:AKR1E2	RNA	TRUE	0.000730536	9.38e-05	0	SNP	FALSE	QTL_no_cs
ENSG00000165572:KBTBD6	RNA	FALSE	0.0250674	0.000544776	0	SNP	FALSE	No_QTL
ENSG00000165588:OTX2	RNA	FALSE	0.0161784	0.0009064	0	SNP	FALSE	No_QTL
ENSG00000165606:DRGX	RNA	FALSE	0.00264086	0.000443174	0	SNP	FALSE	No_QTL
ENSG00000165617:DACT1	RNA	FALSE	0.0125434	0.00268749	0	SNP	FALSE	No_QTL
ENSG00000165621:OXGR1	RNA	TRUE	0.0043892	2.76e-06	0	SNP	FALSE	QTL_no_cs
ENSG00000165626:BEND7	RNA	TRUE	0.0021646	8.8e-05	0	SNP	FALSE	QTL_no_cs
ENSG00000165633:VSTM4	RNA	FALSE	0.0145302	0.000263049	0	SNP	FALSE	No_QTL
ENSG00000165646:SLC18A2	RNA	TRUE	0.012493	2.99e-06	0	SNP	FALSE	QTL_no_cs
ENSG00000165650:PDZD8	RNA	TRUE	0.00428956	7.57e-13	1	SNP	FALSE	SNP-only_QTL
ENSG00000165655:ZNF503	RNA	FALSE	0.0311893	0.000218534	0	SNP	FALSE	No_QTL
ENSG00000165672:PRDX3	RNA	FALSE	0.000636925	0.000185568	0	SNP	FALSE	No_QTL
ENSG00000165682:CLEC1B	RNA	TRUE	0.00138309	2.52e-05	0	SNP	FALSE	QTL_no_cs
ENSG00000165685:TMEM52B	RNA	FALSE	0.0085065	0.000723899	0	SNP	FALSE	No_QTL
ENSG00000165702:GFI1B	RNA	FALSE	0.00302223	0.00144058	0	SNP	FALSE	No_QTL
ENSG00000165716:DIPK1B	RNA	FALSE	0.00539782	0.000153096	0	SNP	FALSE	No_QTL
ENSG00000165730:STOX1	RNA	TRUE	2.04e-05	6.26e-17	1	SNP	FALSE	SV-QTL_noncausal
ENSG00000165731:RET	RNA	FALSE	0.00429883	0.000131549	0	SNP	FALSE	No_QTL
ENSG00000165752:STK32C	RNA	TRUE	2.02e-08	2.76e-09	2	SNP	FALSE	SV-QTL_noncausal
ENSG00000165757:JCAD	RNA	FALSE	0.0220899	0.000767285	0	SNP	FALSE	No_QTL
ENSG00000165762:OR4K2	RNA	TRUE	0.00279929	2.27e-05	0	SNP	FALSE	QTL_no_cs
ENSG00000165801:ARHGEF40	RNA	FALSE	0.00736134	0.000839215	0	SNP	FALSE	No_QTL
ENSG00000165802:NSMF	RNA	TRUE	1.24e-07	2.18e-05	0	SV	FALSE	QTL_no_cs
ENSG00000165804:ZNF219	RNA	TRUE	0.0281624	1.36e-05	0	SNP	FALSE	QTL_no_cs
ENSG00000165805:C12orf50	RNA	FALSE	0.0363679	0.00328346	0	SV	FALSE	No_QTL
ENSG00000165807:PPP1R36	RNA	FALSE	0.00317608	0.000255152	0	SNP	FALSE	No_QTL
ENSG00000165810:BTNL9	RNA	TRUE	3.8e-05	1.1e-08	1	SNP	FALSE	SV-QTL_noncausal
ENSG00000165816:VWA2	RNA	FALSE	0.00195254	0.000230885	0	SNP	FALSE	No_QTL
ENSG00000165821:SALL2	RNA	TRUE	0.016168	7.9e-05	0	SNP	FALSE	QTL_no_cs
ENSG00000165837:ERICH6B	RNA	FALSE	0.0108599	0.000587796	0	SNP	FALSE	No_QTL
ENSG00000165841:CYP2C19	RNA	FALSE	0.0533117	0.00025873	0	SNP	FALSE	No_QTL
ENSG00000165868:HSPA12A	RNA	FALSE	0.00137159	0.000532201	0	SNP	FALSE	No_QTL
ENSG00000165886:UBTD1	RNA	TRUE	0.00778205	4.14e-05	0	SNP	FALSE	QTL_no_cs
ENSG00000165887:ANKRD2	RNA	FALSE	0.00171029	0.000317963	0	SNP	FALSE	No_QTL
ENSG00000165891:E2F7	RNA	FALSE	0.00376787	0.000103015	0	SNP	FALSE	No_QTL
ENSG00000165895:ARHGAP42	RNA	TRUE	0.000264669	9.37e-05	0	SNP	FALSE	QTL_no_cs
ENSG00000165898:ISCA2	RNA	TRUE	0.00314806	5.35e-10	1	SNP	FALSE	SNP-only_QTL
ENSG00000165899:OTOGL	RNA	FALSE	0.00311743	0.000140644	0	SNP	FALSE	No_QTL
ENSG00000165905:LARGE2	RNA	FALSE	0.00680927	0.000459071	0	SNP	FALSE	No_QTL
ENSG00000165914:TTC7B	RNA	FALSE	0.00194126	0.000988208	0	SNP	FALSE	No_QTL
ENSG00000165935:SMCO2	RNA	TRUE	0.00863639	5.7e-05	0	SNP	FALSE	QTL_no_cs
ENSG00000165949:IFI27	RNA	FALSE	0.0114834	0.000369713	0	SNP	FALSE	No_QTL
ENSG00000165953:SERPINA12	RNA	FALSE	0.0101908	0.000377678	0	SNP	FALSE	No_QTL
ENSG00000165959:CLMN	RNA	TRUE	0.00301177	3.37e-05	0	SNP	FALSE	QTL_no_cs
ENSG00000165966:PDZRN4	RNA	FALSE	0.0393246	0.00112394	0	SNP	FALSE	No_QTL
ENSG00000165970:SLC6A5	RNA	FALSE	0.032529	0.000117831	0	SNP	FALSE	No_QTL
ENSG00000165973:NELL1	RNA	FALSE	0.0357742	0.000133013	0	SNP	FALSE	No_QTL
ENSG00000165995:CACNB2	RNA	FALSE	0.000196274	0.000446076	0	SV	FALSE	No_QTL
ENSG00000165996:HACD1	RNA	FALSE	0.0264079	0.000193884	0	SNP	FALSE	No_QTL
ENSG00000166002:SMCO4	RNA	FALSE	0.00606393	0.000349774	0	SNP	FALSE	No_QTL
ENSG00000166006:KCNC2	RNA	TRUE	0.000842465	4.69e-05	0	SNP	FALSE	QTL_no_cs
ENSG00000166016:ABTB2	RNA	FALSE	0.00286356	0.000553302	0	SNP	FALSE	No_QTL
ENSG00000166025:AMOTL1	RNA	FALSE	0.0492535	0.00194518	0	SNP	FALSE	No_QTL
ENSG00000166033:HTRA1	RNA	FALSE	0.0266135	0.000361426	0	SNP	FALSE	No_QTL
ENSG00000166035:LIPC	RNA	TRUE	0.0014523	1.79e-13	1	SNP	FALSE	SNP-only_QTL
ENSG00000166068:SPRED1	RNA	FALSE	0.0260922	0.000232385	0	SNP	FALSE	No_QTL
ENSG00000166073:GPR176	RNA	TRUE	0.0186327	4.79e-05	0	SNP	FALSE	QTL_no_cs
ENSG00000166086:JAM3	RNA	FALSE	0.00580834	0.000169684	0	SNP	FALSE	No_QTL
ENSG00000166091:CMTM5	RNA	FALSE	0.00101531	0.000436876	0	SNP	FALSE	No_QTL
ENSG00000166105:GLB1L3	RNA	FALSE	0.00167524	0.000687311	0	SNP	FALSE	No_QTL
ENSG00000166106:ADAMTS15	RNA	FALSE	0.0260023	0.000120707	0	SNP	FALSE	No_QTL
ENSG00000166111:SVOP	RNA	FALSE	0.00975454	0.00061199	0	SV	FALSE	No_QTL
ENSG00000166123:GPT2	RNA	FALSE	0.0116185	0.000248068	0	SV	FALSE	No_QTL
ENSG00000166126:AMN	RNA	FALSE	0.0109897	0.00162846	0	SNP	FALSE	No_QTL
ENSG00000166136:NDUFB8	RNA	TRUE	0.00555138	1.75e-05	0	SNP	FALSE	QTL_no_cs
ENSG00000166140:ZFYVE19	RNA	TRUE	4.16e-07	1.14e-06	1	SV	TRUE	SV-QTL_lead_var	Sniffles2.INS.761ME
ENSG00000166145:SPINT1	RNA	FALSE	0.000230044	0.000705474	0	SV	FALSE	No_QTL
ENSG00000166147:FBN1	RNA	FALSE	0.00106518	0.000553648	0	SNP	FALSE	No_QTL
ENSG00000166148:AVPR1A	RNA	FALSE	0.00264328	0.00213192	0	SNP	FALSE	No_QTL
ENSG00000166153:DEPDC4	RNA	FALSE	0.0260843	0.000117243	0	SNP	FALSE	No_QTL
ENSG00000166165:CKB	RNA	FALSE	0.00552206	0.000455743	0	SNP	FALSE	No_QTL
ENSG00000166166:TRMT61A	RNA	FALSE	0.0143205	0.000361847	0	SNP	FALSE	No_QTL
ENSG00000166171:DPCD	RNA	FALSE	0.0331928	0.00322562	0	SNP	FALSE	No_QTL
ENSG00000166173:LARP6	RNA	FALSE	0.00209849	0.00102172	0	SNP	FALSE	No_QTL
ENSG00000166183:ASPG	RNA	FALSE	0.00487015	0.000220406	0	SNP	FALSE	No_QTL
ENSG00000166189:HPS6	RNA	FALSE	0.00507553	0.000561425	0	SNP	FALSE	No_QTL
ENSG00000166192:SENP8	RNA	TRUE	0.00694864	2.09e-05	0	SNP	FALSE	QTL_no_cs
ENSG00000166206:GABRB3	RNA	FALSE	0.010686	0.000487173	0	SNP	FALSE	No_QTL
ENSG00000166257:SCN3B	RNA	FALSE	0.00946825	0.000250769	0	SNP	FALSE	No_QTL
ENSG00000166263:STXBP4	RNA	TRUE	0.0288562	8.64e-08	1	SNP	FALSE	SNP-only_QTL
ENSG00000166265:CYYR1	RNA	FALSE	0.0123195	0.000117077	0	SV	FALSE	No_QTL
ENSG00000166278:C2	RNA	FALSE	0.00139115	0.00013917	0	SNP	FALSE	No_QTL
ENSG00000166289:PLEKHF1	RNA	FALSE	0.000419873	0.000593044	0	SV	FALSE	No_QTL
ENSG00000166292:TMEM100	RNA	FALSE	0.000662011	0.000968525	0	SV	FALSE	No_QTL
ENSG00000166311:SMPD1	RNA	FALSE	0.00592334	0.000611876	0	SNP	FALSE	No_QTL
ENSG00000166321:NUDT13	RNA	TRUE	3.43e-05	1.25e-06	1	SNP	FALSE	SV-QTL_noncausal
ENSG00000166323:C11orf65	RNA	FALSE	0.00349794	0.000241123	0	SNP	FALSE	No_QTL
ENSG00000166337:TAF10	RNA	FALSE	0.00362425	0.000324185	0	SNP	FALSE	No_QTL
ENSG00000166341:DCHS1	RNA	TRUE	0.000726667	8.37e-05	0	SNP	FALSE	QTL_no_cs
ENSG00000166342:NETO1	RNA	FALSE	0.000197218	0.000489732	0	SV	FALSE	No_QTL
ENSG00000166343:MSS51	RNA	FALSE	0.0123173	0.00996102	0	SNP	FALSE	No_QTL
ENSG00000166347:CYB5A	RNA	FALSE	0.0139856	0.000157255	0	SNP	FALSE	No_QTL
ENSG00000166387:PPFIBP2	RNA	TRUE	2.87e-05	6.46e-33	1	SNP	FALSE	SV-QTL_noncausal
ENSG00000166394:CYB5R2	RNA	TRUE	0.00321913	3.08e-05	0	SNP	FALSE	QTL_no_cs
ENSG00000166396:SERPINB7	RNA	FALSE	0.013422	0.00152767	0	SNP	FALSE	No_QTL
ENSG00000166402:TUB	RNA	FALSE	0.0182757	0.000380657	0	SNP	FALSE	No_QTL
ENSG00000166405:RIC3	RNA	TRUE	3.83e-07	2.06e-05	0	SV	FALSE	QTL_no_cs
ENSG00000166415:WDR72	RNA	FALSE	0.0209309	0.000484247	0	SNP	FALSE	No_QTL
ENSG00000166426:CRABP1	RNA	FALSE	0.0382303	0.000297059	0	SNP	FALSE	No_QTL
ENSG00000166428:PLD4	RNA	FALSE	0.00482018	0.00116899	0	SNP	FALSE	No_QTL
ENSG00000166435:XRRA1	RNA	TRUE	5.19e-08	5.93e-36	1	SNP	FALSE	SV-QTL_noncausal
ENSG00000166436:TRIM66	RNA	TRUE	2.09e-06	6.99e-15	1	SNP	FALSE	SV-QTL_noncausal
ENSG00000166446:CDYL2	RNA	FALSE	0.0143998	0.00114144	0	SNP	FALSE	No_QTL
ENSG00000166448:TMEM130	RNA	FALSE	0.00251383	0.000238405	0	SNP	FALSE	No_QTL
ENSG00000166450:PRTG	RNA	TRUE	0.00191822	2.11e-06	0	SNP	FALSE	QTL_no_cs
ENSG00000166451:CENPN	RNA	FALSE	0.00105863	0.000220695	0	SNP	FALSE	No_QTL
ENSG00000166455:C16orf46	RNA	FALSE	0.00750504	0.00110561	0	SNP	FALSE	No_QTL
ENSG00000166473:PKD1L2	RNA	TRUE	1.68e-06	0.00105802	0	SNP	FALSE	QTL_no_cs
ENSG00000166483:WEE1	RNA	FALSE	0.0115414	0.000275929	0	SNP	FALSE	No_QTL
ENSG00000166503:HDGFL3	RNA	TRUE	6.56e-05	1.21e-09	1	SNP	FALSE	SV-QTL_noncausal
ENSG00000166509:CLEC3A	RNA	FALSE	0.0178177	0.000473667	0	SNP	FALSE	No_QTL
ENSG00000166510:CCDC68	RNA	FALSE	0.00953986	0.000513774	0	SNP	FALSE	No_QTL
ENSG00000166523:CLEC4E	RNA	FALSE	0.0060153	0.000248332	0	SNP	FALSE	No_QTL
ENSG00000166527:CLEC4D	RNA	FALSE	0.0236886	0.000221129	0	SNP	FALSE	No_QTL
ENSG00000166530:HSBP1P2	RNA	FALSE	0.00814957	0.00234337	0	SNP	FALSE	No_QTL
ENSG00000166535:A2ML1	RNA	TRUE	0.00101949	3.13e-05	0	SNP	FALSE	QTL_no_cs
ENSG00000166546:BEAN1	RNA	FALSE	0.0347363	0.00036651	0	SNP	FALSE	No_QTL
ENSG00000166569:CPLX4	RNA	FALSE	0.00183282	0.000124117	0	SNP	FALSE	No_QTL
ENSG00000166573:GALR1	RNA	TRUE	0.00681542	1.16e-05	0	SNP	FALSE	QTL_no_cs
ENSG00000166589:CDH16	RNA	TRUE	0.00110607	2.01e-05	0	SNP	FALSE	QTL_no_cs
ENSG00000166592:RRAD	RNA	FALSE	0.0108934	0.000252073	0	SNP	FALSE	No_QTL
ENSG00000166676:TVP23A	RNA	FALSE	0.00151332	0.000159712	0	SNP	FALSE	No_QTL
ENSG00000166682:TMPRSS5	RNA	FALSE	0.0203404	0.00155456	0	SNP	FALSE	No_QTL
ENSG00000166689:PLEKHA7	RNA	FALSE	0.0103397	0.000528564	0	SNP	FALSE	No_QTL
ENSG00000166704:ZNF606	RNA	FALSE	0.00432394	0.00069665	0	SNP	FALSE	No_QTL
ENSG00000166710:B2M	RNA	FALSE	0.0133971	0.00333365	0	SNP	FALSE	No_QTL
ENSG00000166736:HTR3A	RNA	TRUE	0.021014	2.27e-05	0	SNP	FALSE	QTL_no_cs
ENSG00000166741:NNMT	RNA	FALSE	0.0062716	0.00109968	0	SNP	FALSE	No_QTL
ENSG00000166743:ACSM1	RNA	FALSE	0.0167321	0.000664343	0	SNP	FALSE	No_QTL
ENSG00000166763:STRCP1	RNA	FALSE	0.000677646	0.000541153	0	SNP	FALSE	No_QTL
ENSG00000166770:ZNF667-AS1	RNA	TRUE	0.00586327	1.21e-05	0	SNP	FALSE	QTL_no_cs
ENSG00000166793:YPEL4	RNA	FALSE	0.0114577	0.000357298	0	SV	FALSE	No_QTL
ENSG00000166796:LDHC	RNA	TRUE	6.84e-23	4.8e-31	1	SNP	FALSE	SV-QTL_noncausal
ENSG00000166797:CIAO2A	RNA	FALSE	0.0330374	0.00166121	0	SNP	FALSE	No_QTL
ENSG00000166800:LDHAL6A	RNA	FALSE	0.0203681	0.000813328	0	SNP	FALSE	No_QTL
ENSG00000166803:PCLAF	RNA	FALSE	0.0030164	0.00127621	0	SNP	FALSE	No_QTL
ENSG00000166816:LDHD	RNA	FALSE	0.00599049	0.000232336	0	SNP	FALSE	No_QTL
ENSG00000166819:PLIN1	RNA	FALSE	0.00334989	0.00028556	0	SNP	FALSE	No_QTL
ENSG00000166821:PEX11A	RNA	FALSE	0.0146097	0.000244641	0	SNP	FALSE	No_QTL
ENSG00000166823:MESP1	RNA	FALSE	0.00508567	0.000108072	0	SNP	FALSE	No_QTL
ENSG00000166825:ANPEP	RNA	TRUE	2.61e-08	4.12e-14	1	SNP	FALSE	SV-QTL_noncausal
ENSG00000166831:RBPMS2	RNA	TRUE	0.022925	2.15e-08	1	SNP	FALSE	SNP-only_QTL
ENSG00000166833:NAV2	RNA	TRUE	0.00566502	1.58e-05	0	SNP	FALSE	QTL_no_cs
ENSG00000166839:ANKDD1A	RNA	TRUE	0.000789304	3.32e-22	1	SNP	FALSE	SNP-only_QTL
ENSG00000166840:GLYATL1	RNA	FALSE	0.0110492	0.000229064	0	SNP	FALSE	No_QTL
ENSG00000166845:C18orf54	RNA	FALSE	0.00574416	0.00022268	0	SNP	FALSE	No_QTL
ENSG00000166851:PLK1	RNA	FALSE	0.0213092	0.000343513	0	SV	FALSE	No_QTL
ENSG00000166863:TAC3	RNA	FALSE	0.0526461	0.000831669	0	SNP	FALSE	No_QTL
ENSG00000166866:MYO1A	RNA	FALSE	0.044799	0.0003308	0	SNP	FALSE	No_QTL
ENSG00000166886:NAB2	RNA	FALSE	0.0263952	0.00151647	0	SNP	FALSE	No_QTL
ENSG00000166917:MIR202HG	RNA	FALSE	0.000129674	0.000763195	0	SNP	FALSE	No_QTL
ENSG00000166920:C15orf48	RNA	FALSE	0.0163202	0.00138725	0	SNP	FALSE	No_QTL
ENSG00000166922:SCG5	RNA	FALSE	0.00381828	0.00126844	0	SNP	FALSE	No_QTL
ENSG00000166923:GREM1	RNA	FALSE	0.0254735	0.000833649	0	SNP	FALSE	No_QTL
ENSG00000166927:MS4A7	RNA	TRUE	0.00205333	1.45e-05	0	SNP	FALSE	QTL_no_cs
ENSG00000166928:MS4A14	RNA	TRUE	0.00317497	8.27e-05	0	SNP	FALSE	QTL_no_cs
ENSG00000166947:EPB42	RNA	FALSE	0.0271163	0.000105672	0	SNP	FALSE	No_QTL
ENSG00000166961:MS4A15	RNA	FALSE	0.00712849	0.000756488	0	SV	FALSE	No_QTL
ENSG00000166963:MAP1A	RNA	FALSE	0.0147401	0.0023152	0	SNP	FALSE	No_QTL
ENSG00000167011:NAT16	RNA	FALSE	0.00169328	0.000132593	0	SNP	FALSE	No_QTL
ENSG00000167034:NKX3-1	RNA	FALSE	0.0290923	0.000506322	0	SNP	FALSE	No_QTL
ENSG00000167074:TEF	RNA	TRUE	0.00122303	5.9e-05	0	SNP	FALSE	QTL_no_cs
ENSG00000167080:B4GALNT2	RNA	FALSE	0.00832474	0.000121956	0	SNP	FALSE	No_QTL
ENSG00000167083:GNGT2	RNA	FALSE	0.0194946	0.000593326	0	SNP	FALSE	No_QTL
ENSG00000167094:TTC16	RNA	TRUE	0.00246973	1.92e-05	0	SNP	FALSE	QTL_no_cs
ENSG00000167100:SAMD14	RNA	FALSE	0.00159996	0.000985243	0	SNP	FALSE	No_QTL
ENSG00000167103:PIP5KL1	RNA	FALSE	0.000256062	0.000196233	0	SV	FALSE	No_QTL
ENSG00000167107:ACSF2	RNA	FALSE	0.00983932	0.00211641	0	SNP	FALSE	No_QTL
ENSG00000167114:SLC27A4	RNA	FALSE	0.0040043	0.00311899	0	SNP	FALSE	No_QTL
ENSG00000167117:ANKRD40CL	RNA	FALSE	0.0424668	0.000457634	0	SNP	FALSE	No_QTL
ENSG00000167123:CERCAM	RNA	FALSE	0.00978718	0.00192725	0	SNP	FALSE	No_QTL
ENSG00000167131:CCDC103	RNA	FALSE	0.00329464	0.000781961	0	SNP	FALSE	No_QTL
ENSG00000167136:ENDOG	RNA	TRUE	7.4e-07	2.5e-12	1	SNP	FALSE	SV-QTL_noncausal
ENSG00000167165:UGT1A6	RNA	FALSE	0.00596525	0.00122075	0	SNP	FALSE	No_QTL
ENSG00000167173:C15orf39	RNA	FALSE	0.000928893	0.000423898	0	SNP	FALSE	No_QTL
ENSG00000167191:GPRC5B	RNA	FALSE	0.00955557	0.00104156	0	SNP	FALSE	No_QTL
ENSG00000167207:NOD2	RNA	TRUE	0.000185227	1.15e-09	1	SNP	FALSE	SNP-only_QTL
ENSG00000167210:LOXHD1	RNA	FALSE	0.0024637	0.000127778	0	SNP	FALSE	No_QTL
ENSG00000167232:ZNF91	RNA	FALSE	0.0166788	0.000547421	0	SNP	FALSE	No_QTL
ENSG00000167244:IGF2	RNA	FALSE	0.0136314	0.000295097	0	SNP	FALSE	No_QTL
ENSG00000167281:RBFOX3	RNA	TRUE	0.00800925	2.02e-11	1	SNP	FALSE	SNP-only_QTL
ENSG00000167291:TBC1D16	RNA	TRUE	1.41e-05	0.000169077	0	SV	FALSE	QTL_no_cs
ENSG00000167306:MYO5B	RNA	TRUE	0.0161852	1.97e-07	1	SNP	FALSE	SNP-only_QTL
ENSG00000167311:ART5	RNA	TRUE	0.000440498	7.61e-05	0	SNP	FALSE	QTL_no_cs
ENSG00000167325:RRM1	RNA	TRUE	0.000195961	4.13e-06	0	SNP	FALSE	QTL_no_cs
ENSG00000167355:OR51B5	RNA	FALSE	0.0051969	0.000163794	0	SV	FALSE	No_QTL
ENSG00000167363:FN3K	RNA	TRUE	0.000184638	0.0001	0	SNP	FALSE	QTL_no_cs
ENSG00000167371:PRRT2	RNA	FALSE	0.00172134	0.000229456	0	SNP	FALSE	No_QTL
ENSG00000167378:IRGQ	RNA	FALSE	0.00429456	0.000798473	0	SNP	FALSE	No_QTL
ENSG00000167394:ZNF668	RNA	FALSE	0.000422659	0.000167892	0	SNP	FALSE	No_QTL
ENSG00000167397:VKORC1	RNA	FALSE	0.0273464	0.000180605	0	SNP	FALSE	No_QTL
ENSG00000167414:GNG8	RNA	TRUE	3.34e-05	4.83e-10	1	SNP	FALSE	SV-QTL_noncausal
ENSG00000167419:LPO	RNA	FALSE	0.0127708	0.000443667	0	SNP	FALSE	No_QTL
ENSG00000167434:CA4	RNA	FALSE	0.0422506	0.00151832	0	SV	FALSE	No_QTL
ENSG00000167460:TPM4	RNA	TRUE	0.0133253	5.02e-05	0	SNP	FALSE	QTL_no_cs
ENSG00000167470:MIDN	RNA	TRUE	0.000423429	6.87e-05	0	SNP	FALSE	QTL_no_cs
ENSG00000167476:JSRP1	RNA	FALSE	0.00360461	0.00063375	0	SNP	FALSE	No_QTL
ENSG00000167483:NIBAN3	RNA	TRUE	0.00693477	9.37e-05	0	SNP	FALSE	QTL_no_cs
ENSG00000167487:KLHL26	RNA	FALSE	0.00544146	0.000758745	0	SNP	FALSE	No_QTL
ENSG00000167508:MVD	RNA	TRUE	0.00111971	7.04e-05	0	SNP	FALSE	QTL_no_cs
ENSG00000167513:CDT1	RNA	FALSE	0.00382925	0.000678248	0	SNP	FALSE	No_QTL
ENSG00000167524:RSKR	RNA	FALSE	0.0101195	0.00143988	0	SNP	FALSE	No_QTL
ENSG00000167535:CACNB3	RNA	TRUE	0.0133706	6.21e-07	0	SNP	FALSE	QTL_no_cs
ENSG00000167543:TP53I13	RNA	FALSE	0.0061274	0.000495862	0	SNP	FALSE	No_QTL
ENSG00000167549:CORO6	RNA	TRUE	0.0265824	9.67e-05	0	SNP	FALSE	QTL_no_cs
ENSG00000167552:TUBA1A	RNA	FALSE	0.00661925	0.0013163	0	SNP	FALSE	No_QTL
ENSG00000167553:TUBA1C	RNA	TRUE	0.000121827	6.05e-05	0	SNP	FALSE	QTL_no_cs
ENSG00000167565:SERTAD3	RNA	TRUE	0.000497158	6.41e-06	0	SNP	FALSE	QTL_no_cs
ENSG00000167566:NCKAP5L	RNA	FALSE	0.08638	0.000725319	0	SNP	FALSE	No_QTL
ENSG00000167588:GPD1	RNA	FALSE	0.011346	0.00290476	0	SNP	FALSE	No_QTL
ENSG00000167600:CYP2S1	RNA	FALSE	0.000463004	0.000287981	0	SNP	FALSE	No_QTL
ENSG00000167601:AXL	RNA	FALSE	0.01281	0.0006423	0	SNP	FALSE	No_QTL
ENSG00000167604:NFKBID	RNA	FALSE	0.00818666	0.000366033	0	SNP	FALSE	No_QTL
ENSG00000167608:TMC4	RNA	TRUE	2.44e-07	4.75e-15	1	SNP	FALSE	SV-QTL_noncausal
ENSG00000167612:ANKRD33	RNA	FALSE	0.0202722	0.00197543	0	SNP	FALSE	No_QTL
ENSG00000167614:TTYH1	RNA	TRUE	3.81e-05	5.35e-05	0	SV	FALSE	QTL_no_cs
ENSG00000167615:LENG8	RNA	TRUE	0.000954598	1.71e-05	0	SNP	FALSE	QTL_no_cs
ENSG00000167618:LAIR2	RNA	TRUE	0.0114914	1.15e-06	0	SNP	FALSE	QTL_no_cs
ENSG00000167633:KIR3DL1	RNA	TRUE	1.45e-05	6.35e-07	0	SNP	FALSE	QTL_no_cs
ENSG00000167634:NLRP7	RNA	TRUE	0.00742806	4.24e-05	0	SNP	FALSE	QTL_no_cs
ENSG00000167641:PPP1R14A	RNA	FALSE	0.0228775	0.000120752	0	SNP	FALSE	No_QTL
ENSG00000167642:SPINT2	RNA	FALSE	0.00593486	0.000522162	0	SNP	FALSE	No_QTL
ENSG00000167644:C19orf33	RNA	TRUE	6.22e-05	1.05e-07	0	SNP	FALSE	QTL_no_cs
ENSG00000167646:DNAAF3	RNA	TRUE	0.00129484	3.84e-05	0	SNP	FALSE	QTL_no_cs
ENSG00000167653:PSCA	RNA	TRUE	0.000245533	1.19e-05	0	SNP	FALSE	QTL_no_cs
ENSG00000167654:ATCAY	RNA	FALSE	0.000299737	0.000111269	0	SNP	FALSE	No_QTL
ENSG00000167657:DAPK3	RNA	FALSE	0.00365764	0.00129048	0	SNP	FALSE	No_QTL
ENSG00000167664:TMIGD2	RNA	TRUE	0.000222545	7.95e-05	0	SNP	FALSE	QTL_no_cs
ENSG00000167676:PLIN4	RNA	FALSE	0.00339997	0.000124716	0	SNP	FALSE	No_QTL
ENSG00000167695:TLCD3A	RNA	FALSE	0.00403322	0.000486739	0	SNP	FALSE	No_QTL
ENSG00000167700:MFSD3	RNA	FALSE	0.00169002	0.000308426	0	SNP	FALSE	No_QTL
ENSG00000167702:KIFC2	RNA	TRUE	0.00367606	5.99e-06	0	SNP	FALSE	QTL_no_cs
ENSG00000167703:SLC43A2	RNA	FALSE	0.000497076	0.00088722	0	SNP	FALSE	No_QTL
ENSG00000167705:RILP	RNA	FALSE	0.000270364	0.000843844	0	SV	FALSE	No_QTL
ENSG00000167711:SERPINF2	RNA	TRUE	0.00263282	3.03e-05	0	SNP	FALSE	QTL_no_cs
ENSG00000167723:TRPV3	RNA	TRUE	0.00128035	3.93e-05	0	SNP	FALSE	QTL_no_cs
ENSG00000167740:CYB5D2	RNA	FALSE	0.00328949	0.000169529	0	SNP	FALSE	No_QTL
ENSG00000167741:GGT6	RNA	FALSE	0.00292971	0.000225461	0	SNP	FALSE	No_QTL
ENSG00000167748:KLK1	RNA	TRUE	0.00178055	9.23e-05	0	SNP	FALSE	QTL_no_cs
ENSG00000167751:KLK2	RNA	FALSE	0.00104722	0.000307097	0	SNP	FALSE	No_QTL
ENSG00000167759:KLK13	RNA	TRUE	0.00700502	2.54e-05	0	SNP	FALSE	QTL_no_cs
ENSG00000167768:KRT1	RNA	TRUE	4.74e-11	1.46e-27	1	SNP	FALSE	SV-QTL_noncausal
ENSG00000167769:ACER1	RNA	FALSE	0.00159496	0.000121558	0	SNP	FALSE	No_QTL
ENSG00000167771:RCOR2	RNA	TRUE	0.0150548	5.07e-05	0	SNP	FALSE	QTL_no_cs
ENSG00000167772:ANGPTL4	RNA	FALSE	0.00119463	0.000138482	0	SNP	FALSE	No_QTL
ENSG00000167775:CD320	RNA	TRUE	3.69e-05	2.11e-07	1	SNP	TRUE	SV-QTL_not_lead	Sniffles2.DEL.61FM12
ENSG00000167779:IGFBP6	RNA	FALSE	0.00465587	0.000171702	0	SNP	FALSE	No_QTL
ENSG00000167780:SOAT2	RNA	FALSE	0.0273783	0.000718524	0	SNP	FALSE	No_QTL
ENSG00000167797:CDK2AP2	RNA	FALSE	0.00336215	0.000230851	0	SNP	FALSE	No_QTL
ENSG00000167798:C3P1	RNA	FALSE	0.00634097	0.000867032	0	SNP	FALSE	No_QTL
ENSG00000167799:NUDT8	RNA	FALSE	0.0144578	0.000245656	0	SV	FALSE	No_QTL
ENSG00000167815:PRDX2	RNA	FALSE	0.00175395	0.000729685	0	SNP	FALSE	No_QTL
ENSG00000167840:ZNF232	RNA	FALSE	0.010995	0.000353081	0	SNP	FALSE	No_QTL
ENSG00000167850:CD300C	RNA	TRUE	0.000202252	2.09e-08	0	SNP	FALSE	QTL_no_cs
ENSG00000167851:CD300A	RNA	TRUE	0.00132882	5.76e-15	1	SNP	FALSE	SNP-only_QTL
ENSG00000167861:HID1	RNA	FALSE	0.00224038	0.000854536	0	SNP	FALSE	No_QTL
ENSG00000167874:TMEM88	RNA	FALSE	0.00325017	0.000135406	0	SNP	FALSE	No_QTL
ENSG00000167880:EVPL	RNA	TRUE	0.0111831	8.59e-05	0	SNP	FALSE	QTL_no_cs
ENSG00000167889:MGAT5B	RNA	TRUE	0.00493792	6.46e-05	0	SV	FALSE	QTL_no_cs
ENSG00000167900:TK1	RNA	FALSE	0.00668608	0.000158234	0	SNP	FALSE	No_QTL
ENSG00000167910:CYP7A1	RNA	FALSE	0.0050467	0.00221782	0	SNP	FALSE	No_QTL
ENSG00000167914:GSDMA	RNA	TRUE	0.00243578	2.86e-11	1	SNP	FALSE	SNP-only_QTL
ENSG00000167941:SOST	RNA	FALSE	0.00381948	0.000216547	0	SNP	FALSE	No_QTL
ENSG00000167964:RAB26	RNA	FALSE	0.0150218	0.000389912	0	SNP	FALSE	No_QTL
ENSG00000167968:DNASE1L2	RNA	FALSE	0.00311027	0.00109234	0	SNP	FALSE	No_QTL
ENSG00000167969:ECI1	RNA	TRUE	0.00687061	1.63e-06	0	SNP	FALSE	QTL_no_cs
ENSG00000167977:KCTD5	RNA	FALSE	0.00934669	0.00106435	0	SNP	FALSE	No_QTL
ENSG00000167987:VPS37C	RNA	FALSE	0.028467	0.000261074	0	SV	FALSE	No_QTL
ENSG00000167992:VWCE	RNA	FALSE	0.00590203	0.000118651	0	SNP	FALSE	No_QTL
ENSG00000167995:BEST1	RNA	TRUE	0.00828042	3.86e-05	0	SV	FALSE	QTL_no_cs
ENSG00000167996:FTH1	RNA	FALSE	0.0137807	0.000410506	0	SV	FALSE	No_QTL
ENSG00000168004:PLAAT5	RNA	FALSE	0.0301913	0.000824251	0	SV	FALSE	No_QTL
ENSG00000168026:TTC21A	RNA	FALSE	0.00563875	0.000225238	0	SNP	FALSE	No_QTL
ENSG00000168056:LTBP3	RNA	TRUE	0.00639124	6.5e-06	0	SNP	FALSE	QTL_no_cs
ENSG00000168061:SAC3D1	RNA	FALSE	0.00263239	0.000469747	0	SNP	FALSE	No_QTL
ENSG00000168062:BATF2	RNA	FALSE	0.00330398	0.00118651	0	SNP	FALSE	No_QTL
ENSG00000168065:SLC22A11	RNA	FALSE	0.000209446	0.000551943	0	SV	FALSE	No_QTL
ENSG00000168070:MAJIN	RNA	FALSE	0.0225213	0.000679819	0	SV	FALSE	No_QTL
ENSG00000168071:CCDC88B	RNA	FALSE	0.0129741	0.000323375	0	SNP	FALSE	No_QTL
ENSG00000168077:SCARA3	RNA	FALSE	0.000107026	0.00060218	0	SV	FALSE	No_QTL
ENSG00000168078:PBK	RNA	FALSE	0.00493254	0.000390248	0	SNP	FALSE	No_QTL
ENSG00000168079:SCARA5	RNA	FALSE	0.00529977	0.000963271	0	SNP	FALSE	No_QTL
ENSG00000168081:PNOC	RNA	FALSE	0.0152081	0.000832673	0	SNP	FALSE	No_QTL
ENSG00000168140:VASN	RNA	TRUE	0.00112589	1.31e-05	0	SNP	FALSE	QTL_no_cs
ENSG00000168143:FAM83B	RNA	FALSE	0.0346978	0.000704897	0	SNP	FALSE	No_QTL
ENSG00000168159:RNF187	RNA	FALSE	0.00170238	0.000416973	0	SNP	FALSE	No_QTL
ENSG00000168209:DDIT4	RNA	FALSE	0.012482	0.000446461	0	SNP	FALSE	No_QTL
ENSG00000168229:PTGDR	RNA	FALSE	0.00150671	0.000148572	0	SNP	FALSE	No_QTL
ENSG00000168243:GNG4	RNA	FALSE	0.0144077	0.000326059	0	SNP	FALSE	No_QTL
ENSG00000168246:UBTD2	RNA	FALSE	0.0250943	0.0001785	0	SNP	FALSE	No_QTL
ENSG00000168255:POLR2J3	RNA	TRUE	0.0039292	8.76e-07	0	SNP	FALSE	QTL_no_cs
ENSG00000168268:NT5DC2	RNA	TRUE	0.000552022	4.96e-07	1	SNP	FALSE	SNP-only_QTL
ENSG00000168269:FOXI1	RNA	FALSE	0.0098157	0.000174735	0	SNP	FALSE	No_QTL
ENSG00000168280:KIF5C	RNA	FALSE	0.00983379	0.000725202	0	SNP	FALSE	No_QTL
ENSG00000168306:ACOX2	RNA	FALSE	0.0188428	0.000614471	0	SNP	FALSE	No_QTL
ENSG00000168309:FAM107A	RNA	FALSE	0.0104185	0.00120454	0	SNP	FALSE	No_QTL
ENSG00000168314:MOBP	RNA	FALSE	0.0146941	0.00103993	0	SNP	FALSE	No_QTL
ENSG00000168329:CX3CR1	RNA	FALSE	0.00328928	0.0010659	0	SNP	FALSE	No_QTL
ENSG00000168334:XIRP1	RNA	FALSE	0.00403807	0.000285368	0	SNP	FALSE	No_QTL
ENSG00000168350:DEGS2	RNA	FALSE	0.00416074	0.000310833	0	SNP	FALSE	No_QTL
ENSG00000168356:SCN11A	RNA	FALSE	0.000363742	0.00374087	0	SNP	FALSE	No_QTL
ENSG00000168386:FILIP1L	RNA	FALSE	0.00188703	0.00150954	0	SNP	FALSE	No_QTL
ENSG00000168389:MFSD2A	RNA	FALSE	0.016949	0.00201802	0	SNP	FALSE	No_QTL
ENSG00000168398:BDKRB2	RNA	FALSE	0.01148	0.000777043	0	SNP	FALSE	No_QTL
ENSG00000168412:MTNR1A	RNA	FALSE	0.00280963	0.000708441	0	SNP	FALSE	No_QTL
ENSG00000168418:KCNG4	RNA	TRUE	0.0185584	3.66e-05	0	SNP	FALSE	QTL_no_cs
ENSG00000168427:KLHL30	RNA	FALSE	0.00262662	0.00134169	0	SNP	FALSE	No_QTL
ENSG00000168447:SCNN1B	RNA	FALSE	0.00323355	0.000810536	0	SV	FALSE	No_QTL
ENSG00000168454:TXNDC2	RNA	FALSE	0.017039	0.000700315	0	SNP	FALSE	No_QTL
ENSG00000168461:RAB31	RNA	TRUE	0.00202214	1.69e-05	0	SNP	FALSE	QTL_no_cs
ENSG00000168476:REEP4	RNA	TRUE	0.00786693	4.51e-13	1	SNP	FALSE	SNP-only_QTL
ENSG00000168484:SFTPC	RNA	FALSE	0.0210248	0.000551059	0	SNP	FALSE	No_QTL
ENSG00000168487:BMP1	RNA	TRUE	0.037229	6.35e-08	1	SNP	FALSE	SNP-only_QTL
ENSG00000168490:PHYHIP	RNA	TRUE	0.00837732	8.22e-06	0	SNP	FALSE	QTL_no_cs
ENSG00000168491:CCDC110	RNA	FALSE	0.00113503	0.00011871	0	SNP	FALSE	No_QTL
ENSG00000168497:CAVIN2	RNA	FALSE	0.00547333	0.000257073	0	SNP	FALSE	No_QTL
ENSG00000168502:MTCL1	RNA	FALSE	0.00863295	0.000163641	0	SNP	FALSE	No_QTL
ENSG00000168517:HEXIM2	RNA	TRUE	0.00363302	7.42e-05	0	SNP	FALSE	QTL_no_cs
ENSG00000168528:SERINC2	RNA	FALSE	0.011143	0.000982005	0	SNP	FALSE	No_QTL
ENSG00000168530:MYL1	RNA	TRUE	0.00484968	1.79e-05	0	SNP	FALSE	QTL_no_cs
ENSG00000168539:CHRM1	RNA	FALSE	0.010604	0.0014281	0	SNP	FALSE	No_QTL
ENSG00000168542:COL3A1	RNA	FALSE	0.0120461	0.000712458	0	SNP	FALSE	No_QTL
ENSG00000168546:GFRA2	RNA	FALSE	0.0155583	0.000206044	0	SNP	FALSE	No_QTL
ENSG00000168582:CRYGA	RNA	FALSE	0.00677586	0.00021387	0	SNP	FALSE	No_QTL
ENSG00000168589:DYNLRB2	RNA	TRUE	0.0158581	2.46e-05	0	SNP	FALSE	QTL_no_cs
ENSG00000168594:ADAM29	RNA	FALSE	0.00139527	0.00066154	0	SNP	FALSE	No_QTL
ENSG00000168612:ZSWIM1	RNA	TRUE	0.000182897	5.63e-06	1	SNP	TRUE	SNP-only_QTL	Sniffles2.DEL.F89M13
ENSG00000168615:ADAM9	RNA	FALSE	0.00153512	0.000276087	0	SNP	FALSE	No_QTL
ENSG00000168619:ADAM18	RNA	FALSE	0.00492541	0.00031415	0	SNP	FALSE	No_QTL
ENSG00000168621:GDNF	RNA	FALSE	0.00621155	0.000546584	0	SNP	FALSE	No_QTL
ENSG00000168631:MUCL3	RNA	FALSE	0.0086189	0.00117362	0	SNP	FALSE	No_QTL
ENSG00000168634:WFDC13	RNA	FALSE	0.00328764	0.000411614	0	SNP	FALSE	No_QTL
ENSG00000168646:AXIN2	RNA	FALSE	0.0143282	0.00010348	0	SV	FALSE	No_QTL
ENSG00000168658:VWA3B	RNA	FALSE	0.0458639	0.00457855	0	SNP	FALSE	No_QTL
ENSG00000168671:UGT3A2	RNA	FALSE	0.00696747	0.00251952	0	SNP	FALSE	No_QTL
ENSG00000168672:LRATD2	RNA	TRUE	0.00192004	3.11e-08	1	SNP	FALSE	SNP-only_QTL
ENSG00000168676:KCTD19	RNA	TRUE	0.0224917	6.62e-05	0	SNP	FALSE	QTL_no_cs
ENSG00000168679:SLC16A4	RNA	FALSE	0.0463699	0.000134435	0	SNP	FALSE	No_QTL
ENSG00000168702:LRP1B	RNA	FALSE	0.00505934	0.00251127	0	SNP	FALSE	No_QTL
ENSG00000168703:WFDC12	RNA	TRUE	0.0419218	8.75e-05	0	SNP	FALSE	QTL_no_cs
ENSG00000168734:PKIG	RNA	FALSE	0.00271319	0.000688031	0	SNP	FALSE	No_QTL
ENSG00000168743:NPNT	RNA	FALSE	0.0227605	0.000157574	0	SNP	FALSE	No_QTL
ENSG00000168758:SEMA4C	RNA	FALSE	0.0100801	0.00066334	0	SNP	FALSE	No_QTL
ENSG00000168765:GSTM4	RNA	TRUE	2.36e-14	3.91e-27	1	SNP	FALSE	SV-QTL_noncausal
ENSG00000168772:CXXC4	RNA	FALSE	0.0298219	0.000728479	0	SNP	FALSE	No_QTL
ENSG00000168778:TCTN2	RNA	FALSE	0.00498147	0.00183179	0	SV	FALSE	No_QTL
ENSG00000168779:SHOX2	RNA	FALSE	0.0340732	0.00531605	0	SNP	FALSE	No_QTL
ENSG00000168811:IL12A	RNA	FALSE	0.00177478	0.000159533	0	SNP	FALSE	No_QTL
ENSG00000168824:NSG1	RNA	TRUE	1.58e-13	1.16e-18	2	SNP	FALSE	SV-QTL_noncausal
ENSG00000168828:OR13J1	RNA	FALSE	0.00335141	0.000565149	0	SNP	FALSE	No_QTL
ENSG00000168830:HTR1E	RNA	FALSE	0.0490951	0.00178949	0	SNP	FALSE	No_QTL
ENSG00000168843:FSTL5	RNA	FALSE	0.00570328	0.0010516	0	SNP	FALSE	No_QTL
ENSG00000168874:ATOH8	RNA	FALSE	0.0199261	0.00075074	0	SNP	FALSE	No_QTL
ENSG00000168878:SFTPB	RNA	TRUE	0.0124203	3.56e-06	0	SNP	FALSE	QTL_no_cs
ENSG00000168894:RNF181	RNA	FALSE	0.00321937	0.000919139	0	SNP	FALSE	No_QTL
ENSG00000168903:BTNL3	RNA	FALSE	0.0137686	0.000463007	0	SNP	FALSE	No_QTL
ENSG00000168907:PLA2G4F	RNA	TRUE	0.0242189	1.82e-05	0	SNP	FALSE	QTL_no_cs
ENSG00000168913:ENHO	RNA	FALSE	0.0270827	0.000615196	0	SNP	FALSE	No_QTL
ENSG00000168916:ZNF608	RNA	TRUE	0.0114923	1.5e-05	0	SNP	FALSE	QTL_no_cs
ENSG00000168936:TMEM129	RNA	FALSE	0.00154898	0.000995953	0	SNP	FALSE	No_QTL
ENSG00000168938:PPIC	RNA	FALSE	0.00729162	0.000989476	0	SNP	FALSE	No_QTL
ENSG00000168952:STXBP6	RNA	FALSE	0.00166496	0.000423603	0	SNP	FALSE	No_QTL
ENSG00000168955:TM4SF20	RNA	FALSE	0.0016754	0.000397921	0	SNP	FALSE	No_QTL
ENSG00000168959:GRM5	RNA	TRUE	0.00110267	6.36e-05	0	SV	FALSE	QTL_no_cs
ENSG00000168961:LGALS9	RNA	TRUE	0.000398698	8.84e-08	0	SNP	FALSE	QTL_no_cs
ENSG00000168967:PMCHL1	RNA	FALSE	0.0311941	0.000124721	0	SNP	FALSE	No_QTL
ENSG00000168993:CPLX1	RNA	FALSE	0.00245884	0.000728663	0	SNP	FALSE	No_QTL
ENSG00000168994:PXDC1	RNA	FALSE	0.00486199	0.00047	0	SNP	FALSE	No_QTL
ENSG00000168995:SIGLEC7	RNA	FALSE	0.00231079	0.000183783	0	SNP	FALSE	No_QTL
ENSG00000169020:ATP5ME	RNA	FALSE	0.00122688	0.00174158	0	SNP	FALSE	No_QTL
ENSG00000169026:SLC49A3	RNA	FALSE	0.00198999	0.000611666	0	SNP	FALSE	No_QTL
ENSG00000169031:COL4A3	RNA	FALSE	0.00801379	0.000206952	0	SNP	FALSE	No_QTL
ENSG00000169035:KLK7	RNA	FALSE	0.0112343	0.000298804	0	SNP	FALSE	No_QTL
ENSG00000169040:PMCHL2	RNA	FALSE	0.00408969	0.00152497	0	SNP	FALSE	No_QTL
ENSG00000169045:HNRNPH1	RNA	FALSE	0.00199155	0.000691902	0	SNP	FALSE	No_QTL
ENSG00000169047:IRS1	RNA	TRUE	0.00269859	2.17e-05	0	SNP	FALSE	QTL_no_cs
ENSG00000169064:ZBBX	RNA	FALSE	0.0238564	0.00068796	0	SNP	FALSE	No_QTL
ENSG00000169071:ROR2	RNA	TRUE	0.00178404	8.72e-07	1	SNP	FALSE	SNP-only_QTL
ENSG00000169085:VXN	RNA	TRUE	1.77e-07	1.82e-08	1	SNP	FALSE	SV-QTL_noncausal
ENSG00000169116:PARM1	RNA	TRUE	0.0159203	2.67e-05	0	SNP	FALSE	QTL_no_cs
ENSG00000169122:FAM110B	RNA	FALSE	0.0158495	0.000704615	0	SNP	FALSE	No_QTL
ENSG00000169136:ATF5	RNA	FALSE	0.000675197	0.000346406	0	SNP	FALSE	No_QTL
ENSG00000169169:CPT1C	RNA	FALSE	0.000361906	0.000394958	0	SNP	FALSE	No_QTL
ENSG00000169174:PCSK9	RNA	FALSE	0.0352982	0.0020773	0	SNP	FALSE	No_QTL
ENSG00000169184:MN1	RNA	FALSE	0.00566456	0.000669795	0	SNP	FALSE	No_QTL
ENSG00000169194:IL13	RNA	FALSE	0.00126352	0.00130511	0	SNP	FALSE	No_QTL
ENSG00000169213:RAB3B	RNA	FALSE	0.018917	0.00206383	0	SNP	FALSE	No_QTL
ENSG00000169214:OR6F1	RNA	TRUE	0.000954166	5.79e-05	0	SNP	FALSE	QTL_no_cs
ENSG00000169218:RSPO1	RNA	FALSE	0.00268978	0.000859358	0	SNP	FALSE	No_QTL
ENSG00000169221:TBC1D10B	RNA	FALSE	0.0305997	0.000403884	0	SNP	FALSE	No_QTL
ENSG00000169224:GCSAML	RNA	FALSE	0.000368557	0.000174329	0	SNP	FALSE	No_QTL
ENSG00000169231:THBS3	RNA	TRUE	0.0122487	5.71e-05	0	SNP	FALSE	QTL_no_cs
ENSG00000169242:EFNA1	RNA	FALSE	0.0203856	0.00155222	0	SNP	FALSE	No_QTL
ENSG00000169245:CXCL10	RNA	FALSE	0.0107949	0.00169205	0	SNP	FALSE	No_QTL
ENSG00000169247:SH3TC2	RNA	FALSE	0.01954	0.000940022	0	SNP	FALSE	No_QTL
ENSG00000169248:CXCL11	RNA	FALSE	0.0162212	0.000347983	0	SNP	FALSE	No_QTL
ENSG00000169252:ADRB2	RNA	FALSE	0.032546	0.00114509	0	SNP	FALSE	No_QTL
ENSG00000169255:B3GALNT1	RNA	FALSE	0.00773128	0.000344503	0	SNP	FALSE	No_QTL
ENSG00000169271:HSPB3	RNA	TRUE	0.0156475	7.26e-05	0	SNP	FALSE	QTL_no_cs
ENSG00000169291:SHE	RNA	FALSE	0.00764493	0.000767892	0	SNP	FALSE	No_QTL
ENSG00000169302:STK32A	RNA	FALSE	0.00576973	0.0015155	0	SNP	FALSE	No_QTL
ENSG00000169313:P2RY12	RNA	FALSE	0.00097245	0.000531422	0	SNP	FALSE	No_QTL
ENSG00000169314:C22orf15	RNA	TRUE	0.000725569	6.51e-05	0	SNP	FALSE	QTL_no_cs
ENSG00000169327:OR5AU1	RNA	FALSE	0.0176908	0.00185315	0	SNP	FALSE	No_QTL
ENSG00000169330:MINAR1	RNA	FALSE	0.00614085	0.000449541	0	SNP	FALSE	No_QTL
ENSG00000169347:GP2	RNA	FALSE	0.00591267	0.000287771	0	SNP	FALSE	No_QTL
ENSG00000169385:RNASE2	RNA	TRUE	0.039037	8.08e-05	0	SNP	FALSE	QTL_no_cs
ENSG00000169397:RNASE3	RNA	FALSE	0.0119973	0.000123682	0	SNP	FALSE	No_QTL
ENSG00000169398:PTK2	RNA	FALSE	0.00232876	0.000869827	0	SNP	FALSE	No_QTL
ENSG00000169402:RSPH10B2	RNA	TRUE	6.89e-10	1.05e-10	1	SNP	TRUE	SV-QTL_not_lead	Sniffles2.INS.502M6
ENSG00000169403:PTAFR	RNA	FALSE	0.0127376	0.000910057	0	SNP	FALSE	No_QTL
ENSG00000169413:RNASE6	RNA	TRUE	0.00192564	3.13e-05	0	SNP	FALSE	QTL_no_cs
ENSG00000169429:CXCL8	RNA	FALSE	0.00117394	0.00190165	0	SNP	FALSE	No_QTL
ENSG00000169432:SCN9A	RNA	FALSE	0.0231963	0.000477654	0	SNP	FALSE	No_QTL
ENSG00000169435:RASSF6	RNA	TRUE	0.0181493	8.61e-07	1	SNP	FALSE	SNP-only_QTL
ENSG00000169436:COL22A1	RNA	FALSE	0.00538694	0.00210066	0	SNP	FALSE	No_QTL
ENSG00000169439:SDC2	RNA	FALSE	0.0114851	0.00116241	0	SNP	FALSE	No_QTL
ENSG00000169469:SPRR1B	RNA	FALSE	0.0211919	0.000682401	0	SNP	FALSE	No_QTL
ENSG00000169474:SPRR1A	RNA	FALSE	0.00482966	0.00155663	0	SNP	FALSE	No_QTL
ENSG00000169495:HTRA4	RNA	FALSE	0.00281801	0.000431854	0	SNP	FALSE	No_QTL
ENSG00000169499:PLEKHA2	RNA	FALSE	0.0468945	0.00747615	0	SNP	FALSE	No_QTL
ENSG00000169504:CLIC4	RNA	FALSE	0.00259306	0.000166924	0	SNP	FALSE	No_QTL
ENSG00000169507:SLC38A11	RNA	FALSE	0.0119669	0.000572165	0	SNP	FALSE	No_QTL
ENSG00000169508:GPR183	RNA	TRUE	0.00169068	7.31e-05	0	SNP	FALSE	QTL_no_cs
ENSG00000169509:CRCT1	RNA	FALSE	0.00538117	0.000921083	0	SNP	FALSE	No_QTL
ENSG00000169515:CCDC8	RNA	FALSE	0.00747323	0.000670576	0	SNP	FALSE	No_QTL
ENSG00000169550:MUC15	RNA	FALSE	0.00919995	0.00027875	0	SNP	FALSE	No_QTL
ENSG00000169554:ZEB2	RNA	FALSE	0.0290817	0.00122798	0	SNP	FALSE	No_QTL
ENSG00000169575:VPREB1	RNA	FALSE	0.000145755	0.000662869	0	SV	FALSE	No_QTL
ENSG00000169583:CLIC3	RNA	TRUE	0.00256888	7.68e-06	0	SNP	FALSE	QTL_no_cs
ENSG00000169594:BNC1	RNA	TRUE	0.00937736	6.34e-05	0	SNP	FALSE	QTL_no_cs
ENSG00000169604:ANTXR1	RNA	FALSE	0.0150287	0.00131745	0	SNP	FALSE	No_QTL
ENSG00000169607:CKAP2L	RNA	FALSE	0.0122499	0.00128493	0	SNP	FALSE	No_QTL
ENSG00000169612:RAMAC	RNA	FALSE	0.0331084	0.000768903	0	SNP	FALSE	No_QTL
ENSG00000169618:PROKR1	RNA	FALSE	0.072437	0.00115641	0	SNP	FALSE	No_QTL
ENSG00000169629:RGPD8	RNA	TRUE	1.11e-12	1.57e-15	1	SNP	FALSE	SV-QTL_noncausal
ENSG00000169635:HIC2	RNA	FALSE	0.00258516	0.000235109	0	SNP	FALSE	No_QTL
ENSG00000169660:HEXD	RNA	TRUE	0.000929206	2.17e-05	0	SNP	FALSE	QTL_no_cs
ENSG00000169668:BCRP2	RNA	FALSE	0.00242381	0.00040693	0	SNP	FALSE	No_QTL
ENSG00000169676:DRD5	RNA	FALSE	0.0104115	0.000293983	0	SNP	FALSE	No_QTL
ENSG00000169679:BUB1	RNA	FALSE	0.00112892	0.000759069	0	SNP	FALSE	No_QTL
ENSG00000169683:LRRC45	RNA	TRUE	7.32e-05	0.000170357	0	SV	FALSE	QTL_no_cs
ENSG00000169684:CHRNA5	RNA	TRUE	0.00905214	2.3e-05	0	SNP	FALSE	QTL_no_cs
ENSG00000169692:AGPAT2	RNA	FALSE	0.00715207	0.000433454	0	SNP	FALSE	No_QTL
ENSG00000169704:GP9	RNA	TRUE	0.000124819	7.54e-05	0	SNP	FALSE	QTL_no_cs
ENSG00000169710:FASN	RNA	TRUE	1.3e-08	4.03e-09	1	SNP	TRUE	SV-QTL_not_lead	Sniffles2.INS.1BE4M10,Sniffles2.INS.1BECM10
ENSG00000169715:MT1E	RNA	TRUE	0.000766505	4.1e-13	1	SNP	FALSE	SNP-only_QTL
ENSG00000169717:ACTRT2	RNA	TRUE	0.00362699	6.6e-05	0	SNP	FALSE	QTL_no_cs
ENSG00000169733:RFNG	RNA	FALSE	0.00389485	0.0015198	0	SNP	FALSE	No_QTL
ENSG00000169744:LDB2	RNA	FALSE	0.00133962	0.00011408	0	SNP	FALSE	No_QTL
ENSG00000169756:LIMS1	RNA	FALSE	0.0121969	0.000632194	0	SNP	FALSE	No_QTL
ENSG00000169758:TMEM266	RNA	FALSE	0.0348839	0.00358877	0	SNP	FALSE	No_QTL
ENSG00000169760:NLGN1	RNA	FALSE	0.0217987	0.000323643	0	SNP	FALSE	No_QTL
ENSG00000169783:LINGO1	RNA	TRUE	0.000104415	4.19e-06	0	SNP	FALSE	QTL_no_cs
ENSG00000169836:TACR3	RNA	FALSE	0.00721272	0.00122562	0	SNP	FALSE	No_QTL
ENSG00000169851:PCDH7	RNA	TRUE	0.00237547	4.53e-06	0	SNP	FALSE	QTL_no_cs
ENSG00000169855:ROBO1	RNA	FALSE	0.000109507	0.00142664	0	SNP	FALSE	No_QTL
ENSG00000169856:ONECUT1	RNA	FALSE	0.0361445	0.000731947	0	SNP	FALSE	No_QTL
ENSG00000169857:AVEN	RNA	FALSE	0.0209557	0.00161049	0	SNP	FALSE	No_QTL
ENSG00000169860:P2RY1	RNA	FALSE	0.0091398	0.000133991	0	SNP	FALSE	No_QTL
ENSG00000169862:CTNND2	RNA	FALSE	0.031832	0.00190537	0	SNP	FALSE	No_QTL
ENSG00000169871:TRIM56	RNA	FALSE	0.00154093	0.000292509	0	SNP	FALSE	No_QTL
ENSG00000169876:MUC17	RNA	FALSE	0.00760839	0.000553681	0	SNP	FALSE	No_QTL
ENSG00000169877:AHSP	RNA	FALSE	0.00016804	0.000789488	0	SV	FALSE	No_QTL
ENSG00000169884:WNT10B	RNA	FALSE	0.00288533	0.000700597	0	SNP	FALSE	No_QTL
ENSG00000169885:CALML6	RNA	TRUE	8.28e-05	0.000822777	0	SNP	FALSE	QTL_no_cs
ENSG00000169894:MUC3A	RNA	FALSE	0.00276464	0.00072585	0	SNP	FALSE	No_QTL
ENSG00000169896:ITGAM	RNA	TRUE	0.0122726	7.06e-05	0	SNP	FALSE	QTL_no_cs
ENSG00000169900:PYDC1	RNA	FALSE	0.0439392	0.000708583	0	SV	FALSE	No_QTL
ENSG00000169903:TM4SF4	RNA	TRUE	3.44e-05	2.22e-05	0	SNP	FALSE	QTL_no_cs
ENSG00000169908:TM4SF1	RNA	TRUE	0.0029332	2.76e-05	0	SNP	FALSE	QTL_no_cs
ENSG00000169918:OTUD7A	RNA	FALSE	0.0117646	0.000258931	0	SNP	FALSE	No_QTL
ENSG00000169946:ZFPM2	RNA	FALSE	0.0146745	0.000928389	0	SNP	FALSE	No_QTL
ENSG00000169957:ZNF768	RNA	TRUE	0.00414744	1.95e-06	1	SNP	FALSE	SNP-only_QTL
ENSG00000169962:TAS1R3	RNA	TRUE	0.00145802	1.08e-06	1	SNP	FALSE	SNP-only_QTL
ENSG00000169981:ZNF35	RNA	TRUE	0.014679	6.04e-05	0	SNP	FALSE	QTL_no_cs
ENSG00000169991:IFFO2	RNA	FALSE	0.0262514	0.000316996	0	SNP	FALSE	No_QTL
ENSG00000169992:NLGN2	RNA	FALSE	0.0138413	0.00018071	0	SNP	FALSE	No_QTL
ENSG00000169994:MYO7B	RNA	TRUE	0.000310029	2.25e-07	1	SNP	FALSE	SNP-only_QTL
ENSG00000170004:CHD3	RNA	FALSE	0.0090644	0.000985569	0	SNP	FALSE	No_QTL
ENSG00000170006:TMEM154	RNA	FALSE	0.0208656	0.00138061	0	SNP	FALSE	No_QTL
ENSG00000170017:ALCAM	RNA	FALSE	0.00555936	0.000452704	0	SNP	FALSE	No_QTL
ENSG00000170043:TRAPPC1	RNA	FALSE	0.0197996	0.000125377	0	SNP	FALSE	No_QTL
ENSG00000170044:ZPLD1	RNA	FALSE	0.0266756	0.000388897	0	SNP	FALSE	No_QTL
ENSG00000170054:SERPINA9	RNA	TRUE	0.000583522	2.63e-05	0	SNP	FALSE	QTL_no_cs
ENSG00000170074:FAM153A	RNA	TRUE	1.48e-06	5.07e-10	2	SNP	FALSE	SV-QTL_noncausal
ENSG00000170075:GPR37L1	RNA	FALSE	0.0209498	0.00045117	0	SNP	FALSE	No_QTL
ENSG00000170091:NSG2	RNA	FALSE	0.0097977	0.000736128	0	SNP	FALSE	No_QTL
ENSG00000170153:RNF150	RNA	FALSE	0.0114164	0.000245837	0	SNP	FALSE	No_QTL
ENSG00000170160:CCDC144A	RNA	TRUE	2.84e-08	2.61e-08	1	SV	TRUE	SV-QTL_lead_var	Sniffles2.DEL.809M10,Sniffles2.INS.803M10
ENSG00000170162:VGLL2	RNA	FALSE	0.00673313	0.000738077	0	SNP	FALSE	No_QTL
ENSG00000170180:GYPA	RNA	FALSE	0.0274824	0.000387455	0	SNP	FALSE	No_QTL
ENSG00000170191:NANP	RNA	FALSE	0.00432621	0.000247229	0	SNP	FALSE	No_QTL
ENSG00000170209:ANKK1	RNA	TRUE	0.00821347	7.64e-05	0	SNP	FALSE	QTL_no_cs
ENSG00000170222:ADPRM	RNA	TRUE	9.11e-06	7.35e-07	1	SNP	FALSE	SV-QTL_noncausal
ENSG00000170255:MRGPRX1	RNA	FALSE	0.0135427	0.000275449	0	SNP	FALSE	No_QTL
ENSG00000170271:FAXDC2	RNA	FALSE	0.0517514	0.00129721	0	SNP	FALSE	No_QTL
ENSG00000170276:HSPB2	RNA	FALSE	0.0387047	0.000259473	0	SNP	FALSE	No_QTL
ENSG00000170290:SLN	RNA	FALSE	0.0131572	0.00308158	0	SNP	FALSE	No_QTL
ENSG00000170291:ELP5	RNA	TRUE	5.42e-22	6.2e-34	1	SNP	FALSE	SV-QTL_noncausal
ENSG00000170293:CMTM8	RNA	TRUE	0.000144852	8.57e-16	1	SNP	FALSE	SNP-only_QTL
ENSG00000170298:LGALS9B	RNA	TRUE	0.000148722	8.26e-11	1	SNP	FALSE	SNP-only_QTL
ENSG00000170312:CDK1	RNA	FALSE	0.0359802	0.00138846	0	SNP	FALSE	No_QTL
ENSG00000170315:UBB	RNA	FALSE	0.00127975	0.000135571	0	SNP	FALSE	No_QTL
ENSG00000170323:FABP4	RNA	FALSE	0.000381947	0.00149826	0	SNP	FALSE	No_QTL
ENSG00000170324:FRMPD2	RNA	FALSE	0.031608	0.000131827	0	SNP	FALSE	No_QTL
ENSG00000170340:B3GNT2	RNA	TRUE	0.0035139	6.7e-06	0	SNP	FALSE	QTL_no_cs
ENSG00000170345:FOS	RNA	FALSE	0.0276353	0.000189764	0	SNP	FALSE	No_QTL
ENSG00000170356:OR2A20P	RNA	TRUE	1.98e-05	1.36e-12	2	SNP	FALSE	SV-QTL_noncausal
ENSG00000170365:SMAD1	RNA	TRUE	0.0197098	8.72e-07	2	SNP	FALSE	SNP-only_QTL
ENSG00000170367:CST5	RNA	FALSE	0.000299232	0.000669232	0	SNP	FALSE	No_QTL
ENSG00000170369:CST2	RNA	FALSE	0.000135257	0.000206191	0	SNP	FALSE	No_QTL
ENSG00000170370:EMX2	RNA	FALSE	0.00292931	0.000128821	0	SNP	FALSE	No_QTL
ENSG00000170373:CST1	RNA	FALSE	0.00798095	0.00100602	0	SNP	FALSE	No_QTL
ENSG00000170374:SP7	RNA	FALSE	0.0080461	0.000827051	0	SNP	FALSE	No_QTL
ENSG00000170381:SEMA3E	RNA	TRUE	0.0149534	3.11e-05	0	SNP	FALSE	QTL_no_cs
ENSG00000170382:LRRN2	RNA	FALSE	0.0199347	0.000485458	0	SNP	FALSE	No_QTL
ENSG00000170385:SLC30A1	RNA	FALSE	0.00269211	0.000620089	0	SNP	FALSE	No_QTL
ENSG00000170390:DCLK2	RNA	TRUE	8.71e-05	8.19e-08	1	SNP	FALSE	SV-QTL_noncausal
ENSG00000170396:ZNF804A	RNA	FALSE	0.0128656	0.00685944	0	SNP	FALSE	No_QTL
ENSG00000170412:GPRC5C	RNA	FALSE	0.00853424	0.00015367	0	SNP	FALSE	No_QTL
ENSG00000170419:VSTM2A	RNA	FALSE	0.0251285	0.00262981	0	SNP	FALSE	No_QTL
ENSG00000170421:KRT8	RNA	FALSE	0.00556164	0.00172796	0	SNP	FALSE	No_QTL
ENSG00000170423:KRT78	RNA	FALSE	0.00549396	0.00142852	0	SNP	FALSE	No_QTL
ENSG00000170425:ADORA2B	RNA	FALSE	0.00374956	0.00117569	0	SNP	FALSE	No_QTL
ENSG00000170426:SDR9C7	RNA	FALSE	0.0514017	0.00119501	0	SNP	FALSE	No_QTL
ENSG00000170442:KRT86	RNA	FALSE	0.0020083	0.00159681	0	SNP	FALSE	No_QTL
ENSG00000170456:DENND5B	RNA	FALSE	0.0102357	0.000677204	0	SNP	FALSE	No_QTL
ENSG00000170458:CD14	RNA	TRUE	0.00489196	1.17e-05	0	SNP	FALSE	QTL_no_cs
ENSG00000170468:RIOX1	RNA	FALSE	0.0187912	0.000213629	0	SNP	FALSE	No_QTL
ENSG00000170476:MZB1	RNA	FALSE	0.00547982	0.000910324	0	SNP	FALSE	No_QTL
ENSG00000170477:KRT4	RNA	FALSE	0.0245497	0.0018208	0	SNP	FALSE	No_QTL
ENSG00000170482:SLC23A1	RNA	FALSE	0.0127848	0.000268526	0	SNP	FALSE	No_QTL
ENSG00000170484:KRT74	RNA	FALSE	0.0322245	0.000114429	0	SNP	FALSE	No_QTL
ENSG00000170485:NPAS2	RNA	TRUE	0.00424254	6.96e-05	0	SNP	FALSE	QTL_no_cs
ENSG00000170486:KRT72	RNA	TRUE	0.013458	1.54e-13	1	SNP	FALSE	SNP-only_QTL
ENSG00000170500:LONRF2	RNA	TRUE	0.000621888	1.37e-07	1	SNP	FALSE	SNP-only_QTL
ENSG00000170509:HSD17B13	RNA	FALSE	0.0021869	0.000276554	0	SNP	FALSE	No_QTL
ENSG00000170522:ELOVL6	RNA	TRUE	9.87e-05	1.66e-05	0	SNP	FALSE	QTL_no_cs
ENSG00000170523:KRT83	RNA	FALSE	0.00402538	0.000467853	0	SNP	FALSE	No_QTL
ENSG00000170525:PFKFB3	RNA	FALSE	0.00177733	0.000747762	0	SNP	FALSE	No_QTL
ENSG00000170537:TMC7	RNA	FALSE	0.00477304	0.00025662	0	SNP	FALSE	No_QTL
ENSG00000170558:CDH2	RNA	FALSE	0.0530038	0.000322204	0	SNP	FALSE	No_QTL
ENSG00000170561:IRX2	RNA	TRUE	0.00323106	2.21e-05	0	SNP	FALSE	QTL_no_cs
ENSG00000170579:DLGAP1	RNA	FALSE	0.0109138	0.000401628	0	SNP	FALSE	No_QTL
ENSG00000170604:IRF2BP1	RNA	FALSE	0.0114134	0.000182178	0	SNP	FALSE	No_QTL
ENSG00000170605:OR9K2	RNA	FALSE	0.0106214	0.000313036	0	SNP	FALSE	No_QTL
ENSG00000170608:FOXA3	RNA	FALSE	0.00384509	0.00118421	0	SNP	FALSE	No_QTL
ENSG00000170615:SLC26A5	RNA	TRUE	6.67e-09	9.82e-10	1	SNP	TRUE	SV-QTL_not_lead	Sniffles2.DEL.1EADM6,Sniffles2.INS.1ED2M6
ENSG00000170619:COMMD5	RNA	TRUE	1.62e-13	1.83e-14	1	SNP	TRUE	SV-QTL_not_lead	Sniffles2.INS.25F6M7
ENSG00000170624:SGCD	RNA	TRUE	2.04e-05	4.01e-09	1	SNP	FALSE	SV-QTL_noncausal
ENSG00000170627:GTSF1	RNA	FALSE	0.0109391	0.000523938	0	SNP	FALSE	No_QTL
ENSG00000170631:ZNF16	RNA	FALSE	0.00605134	0.000146336	0	SNP	FALSE	No_QTL
ENSG00000170638:TRABD	RNA	FALSE	0.000299549	0.000161613	0	SV	FALSE	No_QTL
ENSG00000170677:SOCS6	RNA	TRUE	6.51e-06	3.12e-07	0	SNP	FALSE	QTL_no_cs
ENSG00000170681:CAVIN4	RNA	FALSE	0.0168441	0.000231991	0	SNP	FALSE	No_QTL
ENSG00000170684:ZNF296	RNA	FALSE	0.0096525	0.000247287	0	SNP	FALSE	No_QTL
ENSG00000170689:HOXB9	RNA	FALSE	0.00366403	0.000469638	0	SNP	FALSE	No_QTL
ENSG00000170748:RBMXL2	RNA	FALSE	0.00540921	0.000147154	0	SNP	FALSE	No_QTL
ENSG00000170775:GPR37	RNA	FALSE	0.0130987	0.00100009	0	SNP	FALSE	No_QTL
ENSG00000170777:TPD52L3	RNA	FALSE	0.00697325	0.000355526	0	SNP	FALSE	No_QTL
ENSG00000170786:SDR16C5	RNA	FALSE	0.0137908	0.00188832	0	SNP	FALSE	No_QTL
ENSG00000170788:DYDC1	RNA	TRUE	0.00045405	1.35e-05	0	SNP	FALSE	QTL_no_cs
ENSG00000170790:OR10A2	RNA	TRUE	0.000944096	7.79e-05	0	SNP	FALSE	QTL_no_cs
ENSG00000170801:HTRA3	RNA	FALSE	0.0042944	0.000409638	0	SNP	FALSE	No_QTL
ENSG00000170807:LMOD2	RNA	FALSE	0.000475163	0.00201741	0	SNP	FALSE	No_QTL
ENSG00000170819:BFSP2	RNA	FALSE	0.0184137	0.000882702	0	SNP	FALSE	No_QTL
ENSG00000170820:FSHR	RNA	TRUE	0.0136319	5.28e-05	0	SNP	FALSE	QTL_no_cs
ENSG00000170837:GPR27	RNA	FALSE	0.030966	0.000167223	0	SNP	FALSE	No_QTL
ENSG00000170848:PSG6	RNA	TRUE	0.0134869	6.88e-05	0	SNP	FALSE	QTL_no_cs
ENSG00000170858:LILRP2	RNA	TRUE	3.47e-05	3.64e-07	1	SNP	FALSE	SV-QTL_noncausal
ENSG00000170873:MTSS1	RNA	FALSE	0.000642951	0.000338499	0	SNP	FALSE	No_QTL
ENSG00000170890:PLA2G1B	RNA	FALSE	0.0185528	0.000633258	0	SV	FALSE	No_QTL
ENSG00000170891:CYTL1	RNA	TRUE	0.00988339	3.34e-07	1	SNP	FALSE	SNP-only_QTL
ENSG00000170893:TRH	RNA	FALSE	0.0025973	0.00111473	0	SNP	FALSE	No_QTL
ENSG00000170899:GSTA4	RNA	FALSE	0.0135091	0.000144982	0	SNP	FALSE	No_QTL
ENSG00000170909:OSCAR	RNA	FALSE	0.00461004	0.000116462	0	SNP	FALSE	No_QTL
ENSG00000170915:PAQR8	RNA	TRUE	0.00136334	1.15e-05	0	SNP	FALSE	QTL_no_cs
ENSG00000170923:OR7G2	RNA	TRUE	0.000375408	8.43e-06	0	SNP	FALSE	QTL_no_cs
ENSG00000170927:PKHD1	RNA	TRUE	0.00148466	3.25e-05	0	SNP	FALSE	QTL_no_cs
ENSG00000170929:OR1M1	RNA	FALSE	0.000745934	0.000279898	0	SNP	FALSE	No_QTL
ENSG00000170950:PGK2	RNA	FALSE	0.0279803	0.000273811	0	SNP	FALSE	No_QTL
ENSG00000170953:OR8B12	RNA	FALSE	0.00256928	0.00032515	0	SNP	FALSE	No_QTL
ENSG00000170954:ZNF415	RNA	TRUE	0.0100646	5.4e-07	0	SNP	FALSE	QTL_no_cs
ENSG00000170955:CAVIN3	RNA	FALSE	0.000671481	0.00027305	0	SNP	FALSE	No_QTL
ENSG00000170956:CEACAM3	RNA	TRUE	2.43e-23	1.05e-25	1	SNP	FALSE	SV-QTL_noncausal
ENSG00000170959:DCDC1	RNA	FALSE	0.0274798	0.00118844	0	SNP	FALSE	No_QTL
ENSG00000170961:HAS2	RNA	FALSE	0.00748921	0.000143221	0	SNP	FALSE	No_QTL
ENSG00000170962:PDGFD	RNA	FALSE	0.00655975	0.00117745	0	SNP	FALSE	No_QTL
ENSG00000170967:DDI1	RNA	FALSE	0.0200365	0.00022209	0	SNP	FALSE	No_QTL
ENSG00000170983:LINC00208	RNA	FALSE	0.00162789	0.000265922	0	SNP	FALSE	No_QTL
ENSG00000171016:PYGO1	RNA	FALSE	0.00323475	0.00100649	0	SNP	FALSE	No_QTL
ENSG00000171017:LRRC8E	RNA	TRUE	0.00343618	4.69e-05	0	SNP	FALSE	QTL_no_cs
ENSG00000171049:FPR2	RNA	TRUE	0.0206839	8.3e-06	0	SNP	FALSE	QTL_no_cs
ENSG00000171051:FPR1	RNA	TRUE	0.00615686	5.48e-06	0	SNP	FALSE	QTL_no_cs
ENSG00000171053:PATE1	RNA	FALSE	0.0405923	0.000615096	0	SNP	FALSE	No_QTL
ENSG00000171056:SOX7	RNA	FALSE	0.0713653	0.000799565	0	SNP	FALSE	No_QTL
ENSG00000171060:C8orf74	RNA	FALSE	0.0410312	0.000289615	0	SNP	FALSE	No_QTL
ENSG00000171067:C11orf24	RNA	TRUE	5.2e-07	1.15e-16	1	SNP	FALSE	SV-QTL_noncausal
ENSG00000171084:FAM86JP	RNA	FALSE	0.0050589	0.000895667	0	SNP	FALSE	No_QTL
ENSG00000171097:KYAT1	RNA	FALSE	0.00968678	0.000662803	0	SNP	FALSE	No_QTL
ENSG00000171101:SIGLEC17P	RNA	FALSE	0.0144653	0.000111923	0	SNP	FALSE	No_QTL
ENSG00000171105:INSR	RNA	TRUE	0.00624494	3.59e-05	0	SNP	FALSE	QTL_no_cs
ENSG00000171115:GIMAP8	RNA	TRUE	0.0122998	9.06e-05	0	SNP	FALSE	QTL_no_cs
ENSG00000171119:NRTN	RNA	FALSE	0.002331	0.000760015	0	SNP	FALSE	No_QTL
ENSG00000171124:FUT3	RNA	FALSE	0.00842004	0.000234487	0	SNP	FALSE	No_QTL
ENSG00000171130:ATP6V0E2	RNA	TRUE	1.04e-12	1.03e-13	1	SNP	TRUE	SV-QTL_not_lead	Sniffles2.DEL.298CM6
ENSG00000171132:PRKCE	RNA	FALSE	0.00394141	0.00084417	0	SNP	FALSE	No_QTL
ENSG00000171133:OR2K2	RNA	FALSE	0.0192562	0.000596065	0	SNP	FALSE	No_QTL
ENSG00000171160:MORN4	RNA	FALSE	0.0194791	0.000365046	0	SNP	FALSE	No_QTL
ENSG00000171180:OR2M4	RNA	FALSE	0.00212787	0.000279899	0	SNP	FALSE	No_QTL
ENSG00000171195:MUC7	RNA	FALSE	0.00653541	0.000736859	0	SNP	FALSE	No_QTL
ENSG00000171201:SMR3B	RNA	TRUE	0.00104469	6.08e-05	0	SNP	FALSE	QTL_no_cs
ENSG00000171208:NETO2	RNA	FALSE	0.00658147	0.000440806	0	SNP	FALSE	No_QTL
ENSG00000171217:CLDN20	RNA	FALSE	0.00412486	0.000153667	0	SNP	FALSE	No_QTL
ENSG00000171219:CDC42BPG	RNA	FALSE	0.0116235	0.00262613	0	SV	FALSE	No_QTL
ENSG00000171223:JUNB	RNA	TRUE	0.00337302	6.72e-05	0	SNP	FALSE	QTL_no_cs
ENSG00000171224:FAM241B	RNA	TRUE	0.0192129	4.74e-06	1	SNP	FALSE	SNP-only_QTL
ENSG00000171227:TMEM37	RNA	FALSE	0.0135248	0.00085599	0	SNP	FALSE	No_QTL
ENSG00000171234:UGT2B7	RNA	FALSE	0.00139461	0.000947693	0	SNP	FALSE	No_QTL
ENSG00000171236:LRG1	RNA	TRUE	0.0101182	1.72e-05	0	SNP	FALSE	QTL_no_cs
ENSG00000171241:SHCBP1	RNA	FALSE	0.0496527	0.000581279	0	SV	FALSE	No_QTL
ENSG00000171246:NPTX1	RNA	FALSE	0.000212094	0.00040125	0	SV	FALSE	No_QTL
ENSG00000171291:ZNF439	RNA	FALSE	0.0438395	0.000851128	0	SNP	FALSE	No_QTL
ENSG00000171298:GAA	RNA	TRUE	0.000476383	6.21e-11	1	SNP	FALSE	SNP-only_QTL
ENSG00000171303:KCNK3	RNA	FALSE	0.016361	0.000550524	0	SNP	FALSE	No_QTL
ENSG00000171314:PGAM1	RNA	TRUE	0.00146536	5.1e-23	1	SNP	FALSE	SNP-only_QTL
ENSG00000171320:ESCO2	RNA	TRUE	0.0525568	9.09e-05	0	SNP	FALSE	QTL_no_cs
ENSG00000171345:KRT19	RNA	FALSE	0.00353085	0.00118531	0	SNP	FALSE	No_QTL
ENSG00000171346:KRT15	RNA	TRUE	0.00798718	2.12e-05	0	SNP	FALSE	QTL_no_cs
ENSG00000171357:LURAP1	RNA	TRUE	2.78e-05	4.63e-12	1	SNP	FALSE	SV-QTL_noncausal
ENSG00000171368:TPPP	RNA	FALSE	0.00161301	0.000205316	0	SV	FALSE	No_QTL
ENSG00000171385:KCND3	RNA	FALSE	0.0169224	0.000918477	0	SNP	FALSE	No_QTL
ENSG00000171401:KRT13	RNA	FALSE	0.0206168	0.000204712	0	SNP	FALSE	No_QTL
ENSG00000171403:KRT9	RNA	FALSE	0.0252841	0.000737223	0	SNP	FALSE	No_QTL
ENSG00000171408:PDE7B	RNA	FALSE	0.0269516	0.00110909	0	SNP	FALSE	No_QTL
ENSG00000171421:MRPL36	RNA	FALSE	0.00794239	0.000278979	0	SNP	FALSE	No_QTL
ENSG00000171435:KSR2	RNA	TRUE	0.0221579	2.96e-07	1	SNP	FALSE	SNP-only_QTL
ENSG00000171443:ZNF524	RNA	TRUE	0.00162821	4.5e-05	0	SNP	FALSE	QTL_no_cs
ENSG00000171444:MCC	RNA	TRUE	0.00389799	3.62e-12	1	SNP	FALSE	SNP-only_QTL
ENSG00000171451:DSEL	RNA	FALSE	0.0207515	0.000624996	0	SNP	FALSE	No_QTL
ENSG00000171467:ZNF318	RNA	TRUE	5.42e-05	3.17e-05	0	SNP	FALSE	QTL_no_cs
ENSG00000171476:HOPX	RNA	FALSE	0.008269	0.000397335	0	SNP	FALSE	No_QTL
ENSG00000171501:OR1N2	RNA	FALSE	0.0129039	0.000759501	0	SNP	FALSE	No_QTL
ENSG00000171502:COL24A1	RNA	FALSE	0.00804796	0.0002763	0	SV	FALSE	No_QTL
ENSG00000171505:OR1N1	RNA	FALSE	0.00546109	0.000561823	0	SNP	FALSE	No_QTL
ENSG00000171517:LPAR3	RNA	TRUE	0.00383894	1.67e-11	1	SNP	FALSE	SNP-only_QTL
ENSG00000171522:PTGER4	RNA	TRUE	0.0024161	6.05e-06	0	SNP	FALSE	QTL_no_cs
ENSG00000171532:NEUROD2	RNA	TRUE	0.00343127	4.94e-05	0	SNP	FALSE	QTL_no_cs
ENSG00000171533:MAP6	RNA	FALSE	0.00462972	0.000308576	0	SV	FALSE	No_QTL
ENSG00000171552:BCL2L1	RNA	FALSE	0.00448041	0.000633076	0	SNP	FALSE	No_QTL
ENSG00000171557:FGG	RNA	FALSE	0.00814429	0.000541006	0	SNP	FALSE	No_QTL
ENSG00000171560:FGA	RNA	TRUE	0.00776987	7.56e-05	0	SNP	FALSE	QTL_no_cs
ENSG00000171561:OR2AT4	RNA	FALSE	0.0626334	0.00168457	0	SV	FALSE	No_QTL
ENSG00000171564:FGB	RNA	FALSE	0.017178	0.000332504	0	SNP	FALSE	No_QTL
ENSG00000171574:ZNF584	RNA	FALSE	0.000539614	0.00105712	0	SV	FALSE	No_QTL
ENSG00000171587:DSCAM	RNA	FALSE	0.005384	0.000776742	0	SNP	FALSE	No_QTL
ENSG00000171595:DNAI2	RNA	TRUE	3.39e-05	0.000112991	0	SV	FALSE	QTL_no_cs
ENSG00000171596:NMUR1	RNA	TRUE	0.000660605	3.42e-05	0	SNP	FALSE	QTL_no_cs
ENSG00000171604:CXXC5	RNA	FALSE	0.0144184	0.000396727	0	SNP	FALSE	No_QTL
ENSG00000171611:PTCRA	RNA	TRUE	0.000686275	1.59e-05	0	SNP	FALSE	QTL_no_cs
ENSG00000171612:SLC25A33	RNA	FALSE	0.0362772	0.000500933	0	SNP	FALSE	No_QTL
ENSG00000171617:ENC1	RNA	TRUE	0.00221181	1.92e-14	1	SNP	FALSE	SNP-only_QTL
ENSG00000171631:P2RY6	RNA	FALSE	0.00497876	0.00125218	0	SNP	FALSE	No_QTL
ENSG00000171643:S100Z	RNA	FALSE	0.065547	0.000417255	0	SNP	FALSE	No_QTL
ENSG00000171649:ZIK1	RNA	TRUE	0.000777937	1.43e-05	0	SNP	FALSE	QTL_no_cs
ENSG00000171658:NMRAL2P	RNA	FALSE	0.0284831	0.000618157	0	SNP	FALSE	No_QTL
ENSG00000171671:SHANK2-AS3	RNA	FALSE	0.00527612	0.000159	0	SNP	FALSE	No_QTL
ENSG00000171680:PLEKHG5	RNA	TRUE	0.00122503	6.02e-15	1	SNP	FALSE	SNP-only_QTL
ENSG00000171695:LKAAEAR1	RNA	FALSE	0.000428252	0.000157017	0	SNP	FALSE	No_QTL
ENSG00000171700:RGS19	RNA	FALSE	0.00181711	0.00230434	0	SNP	FALSE	No_QTL
ENSG00000171711:DEFB4A	RNA	FALSE	0.0209898	0.000114651	0	SNP	FALSE	No_QTL
ENSG00000171714:ANO5	RNA	TRUE	0.0272395	8.41e-05	0	SNP	FALSE	QTL_no_cs
ENSG00000171729:TMEM51	RNA	FALSE	0.0213652	0.000220801	0	SNP	FALSE	No_QTL
ENSG00000171747:LGALS4	RNA	FALSE	0.00146389	0.00121032	0	SNP	FALSE	No_QTL
ENSG00000171757:LRRC34	RNA	FALSE	0.0364071	0.000285939	0	SNP	FALSE	No_QTL
ENSG00000171759:PAH	RNA	FALSE	0.0277376	0.000430228	0	SV	FALSE	No_QTL
ENSG00000171766:GATM	RNA	TRUE	7.83e-05	7.54e-07	1	SNP	FALSE	SV-QTL_noncausal
ENSG00000171772:SYCE1	RNA	FALSE	0.000131613	0.000100448	0	SV	FALSE	No_QTL
ENSG00000171777:RASGRP4	RNA	FALSE	0.0119923	0.00236916	0	SNP	FALSE	No_QTL
ENSG00000171786:NHLH1	RNA	FALSE	0.0111154	0.00101776	0	SNP	FALSE	No_QTL
ENSG00000171790:SLFNL1	RNA	FALSE	0.0331967	0.000919642	0	SNP	FALSE	No_QTL
ENSG00000171794:UTF1	RNA	FALSE	0.00420878	0.000201443	0	SNP	FALSE	No_QTL
ENSG00000171798:KNDC1	RNA	FALSE	0.000242831	0.000110064	0	SNP	FALSE	No_QTL
ENSG00000171804:WDR87	RNA	FALSE	0.0218205	0.00153867	0	SNP	FALSE	No_QTL
ENSG00000171806:METTL18	RNA	TRUE	3.46e-07	3.53e-09	1	SNP	FALSE	SV-QTL_noncausal
ENSG00000171811:CFAP46	RNA	TRUE	0.00309035	7.4e-05	0	SNP	FALSE	QTL_no_cs
ENSG00000171812:COL8A2	RNA	FALSE	0.000909761	0.00271107	0	SNP	FALSE	No_QTL
ENSG00000171813:PWWP2B	RNA	FALSE	0.000747672	0.00139903	0	SNP	FALSE	No_QTL
ENSG00000171815:PCDHB1	RNA	FALSE	0.0011321	0.000703421	0	SNP	FALSE	No_QTL
ENSG00000171817:ZNF540	RNA	FALSE	0.0026178	0.00189009	0	SV	FALSE	No_QTL
ENSG00000171823:FBXL14	RNA	FALSE	0.0165635	0.00160437	0	SNP	FALSE	No_QTL
ENSG00000171840:NINJ2	RNA	TRUE	0.00838377	6.9e-12	1	SNP	FALSE	SNP-only_QTL
ENSG00000171848:RRM2	RNA	TRUE	0.00255924	3.91e-05	0	SNP	FALSE	QTL_no_cs
ENSG00000171858:RPS21	RNA	FALSE	0.00319249	0.000368922	0	SNP	FALSE	No_QTL
ENSG00000171860:C3AR1	RNA	FALSE	0.00355174	0.000105176	0	SNP	FALSE	No_QTL
ENSG00000171872:KLF17	RNA	TRUE	0.00822602	8.17e-05	0	SNP	FALSE	QTL_no_cs
ENSG00000171873:ADRA1D	RNA	FALSE	0.022127	0.00011642	0	SNP	FALSE	No_QTL
ENSG00000171877:FRMD5	RNA	FALSE	0.0224426	0.000854868	0	SNP	FALSE	No_QTL
ENSG00000171885:AQP4	RNA	FALSE	0.00333661	0.00143837	0	SNP	FALSE	No_QTL
ENSG00000171889:MIR31HG	RNA	FALSE	0.0278219	0.00120094	0	SNP	FALSE	No_QTL
ENSG00000171914:TLN2	RNA	FALSE	0.0496178	0.000667189	0	SNP	FALSE	No_QTL
ENSG00000171916:LGALS9C	RNA	TRUE	1.33e-05	2.64e-09	2	SNP	FALSE	SV-QTL_noncausal
ENSG00000171944:OR52A5	RNA	FALSE	0.00125549	0.000199741	0	SNP	FALSE	No_QTL
ENSG00000171951:SCG2	RNA	FALSE	0.0279529	0.00179247	0	SNP	FALSE	No_QTL
ENSG00000171954:CYP4F22	RNA	FALSE	0.00121406	0.00038214	0	SNP	FALSE	No_QTL
ENSG00000171956:FOXB1	RNA	FALSE	0.00674405	0.000655223	0	SNP	FALSE	No_QTL
ENSG00000171962:DRC3	RNA	FALSE	0.0113212	0.000174243	0	SNP	FALSE	No_QTL
ENSG00000171970:ZNF57	RNA	FALSE	0.00018898	0.000632593	0	SNP	FALSE	No_QTL
ENSG00000171992:SYNPO	RNA	FALSE	0.0313351	0.00103786	0	SNP	FALSE	No_QTL
ENSG00000171999:OR52P2P	RNA	FALSE	0.0329372	0.00199371	0	SNP	FALSE	No_QTL
ENSG00000172000:ZNF556	RNA	FALSE	0.00633833	0.000751917	0	SNP	FALSE	No_QTL
ENSG00000172005:MAL	RNA	TRUE	3.5e-05	5.59e-06	0	SNP	FALSE	QTL_no_cs
ENSG00000172006:ZNF554	RNA	TRUE	0.00137562	5.91e-05	0	SNP	FALSE	QTL_no_cs
ENSG00000172009:THOP1	RNA	FALSE	0.00607024	0.000435822	0	SNP	FALSE	No_QTL
ENSG00000172020:GAP43	RNA	FALSE	0.0804	0.00152615	0	SNP	FALSE	No_QTL
ENSG00000172023:REG1B	RNA	FALSE	0.00998308	0.00116493	0	SNP	FALSE	No_QTL
ENSG00000172031:EPHX4	RNA	FALSE	0.0149877	0.000174399	0	SNP	FALSE	No_QTL
ENSG00000172037:LAMB2	RNA	FALSE	0.00634684	0.000200946	0	SNP	FALSE	No_QTL
ENSG00000172059:KLF11	RNA	TRUE	0.00229819	9.29e-06	0	SNP	FALSE	QTL_no_cs
ENSG00000172061:LRRC15	RNA	FALSE	0.00271136	0.000105847	0	SNP	FALSE	No_QTL
ENSG00000172116:CD8B	RNA	FALSE	0.000520225	0.000192166	0	SNP	FALSE	No_QTL
ENSG00000172123:SLFN12	RNA	TRUE	0.00686684	2.87e-07	1	SNP	FALSE	SNP-only_QTL
ENSG00000172139:SLC9C1	RNA	FALSE	0.024507	0.00233543	0	SNP	FALSE	No_QTL
ENSG00000172146:OR1A1	RNA	FALSE	0.00031795	0.000190608	0	SNP	FALSE	No_QTL
ENSG00000172148:OR7A2P	RNA	FALSE	0.00448306	0.00033383	0	SNP	FALSE	No_QTL
ENSG00000172159:FRMD3	RNA	TRUE	0.0516659	2.44e-05	0	SNP	FALSE	QTL_no_cs
ENSG00000172172:MRPL13	RNA	FALSE	0.00120209	0.000256526	0	SNP	FALSE	No_QTL
ENSG00000172179:PRL	RNA	FALSE	0.00349872	0.00180523	0	SNP	FALSE	No_QTL
ENSG00000172201:ID4	RNA	FALSE	0.0138961	0.000150404	0	SNP	FALSE	No_QTL
ENSG00000172208:OR4X2	RNA	FALSE	0.0179965	0.000850112	0	SV	FALSE	No_QTL
ENSG00000172209:GPR22	RNA	TRUE	0.0158747	3.85e-05	0	SNP	FALSE	QTL_no_cs
ENSG00000172215:CXCR6	RNA	FALSE	0.0323969	0.000388528	0	SNP	FALSE	No_QTL
ENSG00000172216:CEBPB	RNA	FALSE	0.011908	0.00227012	0	SNP	FALSE	No_QTL
ENSG00000172232:AZU1	RNA	FALSE	0.00157302	0.000232965	0	SNP	FALSE	No_QTL
ENSG00000172236:TPSAB1	RNA	TRUE	0.000769992	4.23e-08	1	SNP	FALSE	SNP-only_QTL
ENSG00000172238:ATOH1	RNA	FALSE	0.0143703	0.000268583	0	SNP	FALSE	No_QTL
ENSG00000172243:CLEC7A	RNA	FALSE	0.0206989	0.000302468	0	SNP	FALSE	No_QTL
ENSG00000172244:C5orf34	RNA	TRUE	9.56e-08	8.92e-08	1	SNP	TRUE	SV-QTL_not_lead	Sniffles2.DEL.DE6M4,Sniffles2.DEL.DE9M4
ENSG00000172247:C1QTNF4	RNA	TRUE	1.65e-05	9.49e-06	1	SNP	TRUE	SV-QTL_not_lead	Sniffles2.INS.CC2MA,Sniffles2.DEL.CDDMA
ENSG00000172250:SERHL	RNA	TRUE	8.74e-05	7.37e-08	1	SNP	FALSE	SV-QTL_noncausal
ENSG00000172260:NEGR1	RNA	TRUE	0.00609725	4.99e-05	0	SNP	FALSE	QTL_no_cs
ENSG00000172264:MACROD2	RNA	TRUE	0.0151512	3.64e-05	0	SNP	FALSE	QTL_no_cs
ENSG00000172292:CERS6	RNA	FALSE	0.00715795	0.000127085	0	SNP	FALSE	No_QTL
ENSG00000172296:SPTLC3	RNA	FALSE	0.0497467	0.00184767	0	SNP	FALSE	No_QTL
ENSG00000172301:COPRS	RNA	FALSE	0.000266659	0.00141744	0	SNP	FALSE	No_QTL
ENSG00000172318:B3GALT1	RNA	FALSE	0.00240502	0.00042274	0	SNP	FALSE	No_QTL
ENSG00000172320:OR5A1	RNA	FALSE	0.0019678	0.000169098	0	SNP	FALSE	No_QTL
ENSG00000172322:CLEC12A	RNA	TRUE	2.14e-15	4.93e-23	1	SNP	FALSE	SV-QTL_noncausal
ENSG00000172324:OR5A2	RNA	TRUE	0.0215634	2.46e-05	0	SNP	FALSE	QTL_no_cs
ENSG00000172331:BPGM	RNA	TRUE	0.000496204	9.56e-05	0	SNP	FALSE	QTL_no_cs
ENSG00000172348:RCAN2	RNA	FALSE	0.0115524	0.000495785	0	SNP	FALSE	No_QTL
ENSG00000172350:ABCG4	RNA	TRUE	0.00115664	7.44e-05	0	SNP	FALSE	QTL_no_cs
ENSG00000172354:GNB2	RNA	FALSE	0.000847937	0.000190071	0	SNP	FALSE	No_QTL
ENSG00000172362:OR5B12	RNA	FALSE	0.0062051	0.000410691	0	SNP	FALSE	No_QTL
ENSG00000172379:ARNT2	RNA	FALSE	0.0510478	0.00124553	0	SNP	FALSE	No_QTL
ENSG00000172380:GNG12	RNA	FALSE	0.056948	0.00176282	0	SNP	FALSE	No_QTL
ENSG00000172382:PRSS27	RNA	FALSE	0.0118661	0.000952421	0	SNP	FALSE	No_QTL
ENSG00000172399:MYOZ2	RNA	FALSE	0.0114683	0.000206656	0	SNP	FALSE	No_QTL
ENSG00000172403:SYNPO2	RNA	TRUE	3.39e-05	2.35e-07	0	SNP	FALSE	QTL_no_cs
ENSG00000172409:CLP1	RNA	FALSE	0.0232225	0.000169408	0	SNP	FALSE	No_QTL
ENSG00000172410:INSL5	RNA	FALSE	0.00799672	0.0013175	0	SV	FALSE	No_QTL
ENSG00000172426:RSPH9	RNA	FALSE	0.00520659	0.000122081	0	SNP	FALSE	No_QTL
ENSG00000172428:COPS9	RNA	FALSE	0.00139438	0.0015124	0	SNP	FALSE	No_QTL
ENSG00000172457:OR9G4	RNA	FALSE	0.0343631	0.00137598	0	SNP	FALSE	No_QTL
ENSG00000172458:IL17D	RNA	FALSE	0.0250469	0.000337497	0	SNP	FALSE	No_QTL
ENSG00000172460:PRSS30P	RNA	TRUE	0.00402769	2.29e-10	1	SNP	FALSE	SNP-only_QTL
ENSG00000172461:FUT9	RNA	FALSE	0.0123051	0.000516985	0	SNP	FALSE	No_QTL
ENSG00000172478:MAB21L4	RNA	FALSE	0.00251921	0.000719918	0	SNP	FALSE	No_QTL
ENSG00000172482:AGXT	RNA	FALSE	0.00440595	0.000551008	0	SNP	FALSE	No_QTL
ENSG00000172497:ACOT12	RNA	TRUE	0.0025513	7.44e-05	0	SNP	FALSE	QTL_no_cs
ENSG00000172508:CARNS1	RNA	TRUE	0.00962291	7.95e-05	0	SV	FALSE	QTL_no_cs
ENSG00000172519:OR10H5	RNA	FALSE	0.011058	0.00041358	0	SNP	FALSE	No_QTL
ENSG00000172538:FAM170B	RNA	TRUE	0.000500381	4.52e-05	0	SNP	FALSE	QTL_no_cs
ENSG00000172543:CTSW	RNA	TRUE	4.52e-09	1.32e-17	1	SNP	FALSE	SV-QTL_noncausal
ENSG00000172548:NIPAL4	RNA	TRUE	0.00950531	8.83e-05	0	SNP	FALSE	QTL_no_cs
ENSG00000172551:MUCL1	RNA	FALSE	0.0487463	0.00156317	0	SNP	FALSE	No_QTL
ENSG00000172554:SNTG2	RNA	FALSE	0.00138131	0.000652899	0	SNP	FALSE	No_QTL
ENSG00000172568:FNDC9	RNA	FALSE	0.00391694	0.00257097	0	SNP	FALSE	No_QTL
ENSG00000172572:PDE3A	RNA	FALSE	0.0033175	0.00025286	0	SNP	FALSE	No_QTL
ENSG00000172594:SMPDL3A	RNA	FALSE	0.0220974	0.000299591	0	SNP	FALSE	No_QTL
ENSG00000172602:RND1	RNA	FALSE	0.0235394	0.000247149	0	SNP	FALSE	No_QTL
ENSG00000172638:EFEMP2	RNA	TRUE	0.000247578	4.62e-06	0	SNP	FALSE	QTL_no_cs
ENSG00000172724:CCL19	RNA	FALSE	0.022346	0.00060878	0	SNP	FALSE	No_QTL
ENSG00000172725:CORO1B	RNA	FALSE	0.00802421	0.000212177	0	SNP	FALSE	No_QTL
ENSG00000172728:FUT10	RNA	TRUE	3.51e-13	5.61e-14	1	SNP	TRUE	SV-QTL_not_lead	Sniffles2.DEL.BBAM7
ENSG00000172731:LRRC20	RNA	TRUE	0.00182207	9.2e-05	0	SNP	FALSE	QTL_no_cs
ENSG00000172738:TMEM217	RNA	FALSE	0.00450231	0.000159667	0	SNP	FALSE	No_QTL
ENSG00000172742:OR4D9	RNA	FALSE	0.0061863	0.000112869	0	SNP	FALSE	No_QTL
ENSG00000172746:RPL12P13	RNA	FALSE	0.00252797	0.000531028	0	SNP	FALSE	No_QTL
ENSG00000172752:COL6A5	RNA	FALSE	0.0070169	0.0011771	0	SNP	FALSE	No_QTL
ENSG00000172771:EFCAB12	RNA	FALSE	0.00932664	0.00131391	0	SNP	FALSE	No_QTL
ENSG00000172780:RAB43	RNA	FALSE	0.00397318	0.00015867	0	SNP	FALSE	No_QTL
ENSG00000172782:FADS6	RNA	FALSE	0.00417067	0.000995052	0	SNP	FALSE	No_QTL
ENSG00000172789:HOXC5	RNA	TRUE	0.00772249	9.19e-05	0	SNP	FALSE	QTL_no_cs
ENSG00000172799:ZBTB8OSP2	RNA	FALSE	0.0215678	0.000288414	0	SNP	FALSE	No_QTL
ENSG00000172803:SNX32	RNA	FALSE	0.0174622	0.000225085	0	SNP	FALSE	No_QTL
ENSG00000172809:RPL38	RNA	FALSE	0.0057652	0.0010141	0	SNP	FALSE	No_QTL
ENSG00000172817:CYP7B1	RNA	FALSE	0.0098207	0.00177791	0	SNP	FALSE	No_QTL
ENSG00000172818:OVOL1	RNA	FALSE	0.00647608	0.00106068	0	SNP	FALSE	No_QTL
ENSG00000172819:RARG	RNA	FALSE	0.0458667	0.000200761	0	SNP	FALSE	No_QTL
ENSG00000172828:CES3	RNA	FALSE	0.0290783	0.00166179	0	SNP	FALSE	No_QTL
ENSG00000172867:KRT2	RNA	FALSE	0.0132052	0.000387424	0	SNP	FALSE	No_QTL
ENSG00000172889:EGFL7	RNA	FALSE	0.000168551	0.00138912	0	SNP	FALSE	No_QTL
ENSG00000172901:LVRN	RNA	TRUE	0.02581	1.55e-05	0	SNP	FALSE	QTL_no_cs
ENSG00000172915:NBEA	RNA	TRUE	8.09e-06	0.00012941	0	SV	FALSE	QTL_no_cs
ENSG00000172927:MYEOV	RNA	FALSE	0.000626334	0.000161849	0	SV	FALSE	No_QTL
ENSG00000172935:MRGPRF	RNA	FALSE	0.00758469	0.00192622	0	SV	FALSE	No_QTL
ENSG00000172938:MRGPRD	RNA	TRUE	0.00273669	5.44e-05	0	SV	FALSE	QTL_no_cs
ENSG00000172940:SLC22A13	RNA	FALSE	0.0049889	0.00229172	0	SNP	FALSE	No_QTL
ENSG00000172955:ADH6	RNA	FALSE	0.016906	0.000998807	0	SNP	FALSE	No_QTL
ENSG00000172965:MIR4435-2HG	RNA	TRUE	0.00883874	1.79e-13	1	SNP	FALSE	SNP-only_QTL
ENSG00000172967:XKR3	RNA	TRUE	0.00252961	7.57e-05	0	SNP	FALSE	QTL_no_cs
ENSG00000172985:SH3RF3	RNA	FALSE	0.0630339	0.000431962	0	SNP	FALSE	No_QTL
ENSG00000172987:HPSE2	RNA	FALSE	0.0140624	0.00084496	0	SNP	FALSE	No_QTL
ENSG00000172992:DCAKD	RNA	FALSE	0.00387672	0.000179276	0	SNP	FALSE	No_QTL
ENSG00000172995:ARPP21	RNA	FALSE	0.0107062	0.000190029	0	SNP	FALSE	No_QTL
ENSG00000173040:EVC2	RNA	FALSE	0.000373774	0.000264428	0	SNP	FALSE	No_QTL
ENSG00000173068:BNC2	RNA	TRUE	6.5e-06	5.19e-06	0	SNP	FALSE	QTL_no_cs
ENSG00000173093:CCDC63	RNA	FALSE	0.0161185	0.00110815	0	SNP	FALSE	No_QTL
ENSG00000173110:HSPA6	RNA	FALSE	0.00616324	0.000325697	0	SNP	FALSE	No_QTL
ENSG00000173113:TRMT112	RNA	TRUE	8.72e-07	6.55e-09	1	SNP	FALSE	SV-QTL_noncausal
ENSG00000173114:LRRN3	RNA	FALSE	0.015631	0.000294459	0	SNP	FALSE	No_QTL
ENSG00000173124:ACSM6	RNA	FALSE	0.0105332	0.00126264	0	SNP	FALSE	No_QTL
ENSG00000173137:ADCK5	RNA	TRUE	0.00110757	4.18e-05	0	SV	FALSE	QTL_no_cs
ENSG00000173156:RHOD	RNA	FALSE	0.00168229	0.000413526	0	SV	FALSE	No_QTL
ENSG00000173163:COMMD1	RNA	FALSE	0.0168402	0.00125214	0	SNP	FALSE	No_QTL
ENSG00000173171:MTX1	RNA	FALSE	0.0110297	0.00120675	0	SNP	FALSE	No_QTL
ENSG00000173207:CKS1B	RNA	FALSE	0.00762296	0.000357818	0	SNP	FALSE	No_QTL
ENSG00000173208:ABCD2	RNA	FALSE	0.000330731	0.000375429	0	SNP	FALSE	No_QTL
ENSG00000173210:ABLIM3	RNA	FALSE	0.00991351	0.00020366	0	SNP	FALSE	No_QTL
ENSG00000173212:MAB21L3	RNA	FALSE	0.0194429	0.00145826	0	SV	FALSE	No_QTL
ENSG00000173218:VANGL1	RNA	FALSE	0.0017768	0.000115081	0	SNP	FALSE	No_QTL
ENSG00000173221:GLRX	RNA	TRUE	0.0404983	9.93e-05	0	SNP	FALSE	QTL_no_cs
ENSG00000173227:SYT12	RNA	FALSE	0.00287512	0.000528139	0	SV	FALSE	No_QTL
ENSG00000173239:LIPM	RNA	TRUE	0.0104856	3.61e-05	0	SNP	FALSE	QTL_no_cs
ENSG00000173253:DMRT2	RNA	FALSE	0.00901526	0.000344196	0	SNP	FALSE	No_QTL
ENSG00000173261:PLAC8L1	RNA	TRUE	0.00226884	1.3e-05	0	SNP	FALSE	QTL_no_cs
ENSG00000173262:SLC2A14	RNA	TRUE	0.00451986	2.41e-35	1	SNP	FALSE	SNP-only_QTL
ENSG00000173267:SNCG	RNA	FALSE	0.00396296	0.00108406	0	SNP	FALSE	No_QTL
ENSG00000173269:MMRN2	RNA	FALSE	0.0137933	0.000117623	0	SNP	FALSE	No_QTL
ENSG00000173276:ZBTB21	RNA	FALSE	0.0023076	0.000139964	0	SNP	FALSE	No_QTL
ENSG00000173285:OR10K1	RNA	FALSE	0.00448938	0.000537878	0	SNP	FALSE	No_QTL
ENSG00000173295:FAM86B3P	RNA	TRUE	1.84e-10	1.95e-16	1	SNP	FALSE	SV-QTL_noncausal
ENSG00000173320:STOX2	RNA	FALSE	0.00439124	0.000595691	0	SNP	FALSE	No_QTL
ENSG00000173334:TRIB1	RNA	TRUE	0.033425	3.18e-05	0	SNP	FALSE	QTL_no_cs
ENSG00000173335:CST9	RNA	FALSE	0.00663696	0.00194813	0	SNP	FALSE	No_QTL
ENSG00000173338:KCNK7	RNA	FALSE	0.00246422	0.000856046	0	SV	FALSE	No_QTL
ENSG00000173369:C1QB	RNA	TRUE	0.000511369	1.02e-06	0	SNP	FALSE	QTL_no_cs
ENSG00000173372:C1QA	RNA	TRUE	0.000147566	1.19e-06	0	SNP	FALSE	QTL_no_cs
ENSG00000173391:OLR1	RNA	FALSE	0.0021376	0.000385506	0	SNP	FALSE	No_QTL
ENSG00000173401:GLIPR1L1	RNA	FALSE	0.00694628	0.000268221	0	SNP	FALSE	No_QTL
ENSG00000173404:INSM1	RNA	TRUE	0.000318545	6.24e-06	0	SNP	FALSE	QTL_no_cs
ENSG00000173409:ARV1	RNA	FALSE	0.00426866	0.00242185	0	SNP	FALSE	No_QTL
ENSG00000173432:SAA1	RNA	FALSE	0.00298927	0.000422829	0	SNP	FALSE	No_QTL
ENSG00000173442:EHBP1L1	RNA	FALSE	0.00488183	0.000283787	0	SNP	FALSE	No_QTL
ENSG00000173457:PPP1R14B	RNA	TRUE	2.57e-06	1.18e-06	1	SNP	TRUE	SV-QTL_not_lead	Sniffles2.INS.117CMA
ENSG00000173464:RNASE11	RNA	FALSE	0.000674283	0.000282847	0	SNP	FALSE	No_QTL
ENSG00000173467:AGR3	RNA	FALSE	0.000861916	0.000639077	0	SNP	FALSE	No_QTL
ENSG00000173482:PTPRM	RNA	TRUE	0.00220162	4.05e-07	0	SNP	FALSE	QTL_no_cs
ENSG00000173530:TNFRSF10D	RNA	FALSE	0.00579804	0.000110837	0	SNP	FALSE	No_QTL
ENSG00000173531:MST1	RNA	FALSE	0.0313988	0.000385881	0	SNP	FALSE	No_QTL
ENSG00000173535:TNFRSF10C	RNA	FALSE	0.0136154	0.000110238	0	SNP	FALSE	No_QTL
ENSG00000173546:CSPG4	RNA	FALSE	0.0201917	0.000363916	0	SNP	FALSE	No_QTL
ENSG00000173548:SNX33	RNA	FALSE	0.0547164	0.00296477	0	SNP	FALSE	No_QTL
ENSG00000173572:NLRP13	RNA	TRUE	5.68e-05	0.000200987	0	SNP	FALSE	QTL_no_cs
ENSG00000173578:XCR1	RNA	FALSE	0.0441145	0.00127213	0	SNP	FALSE	No_QTL
ENSG00000173581:CCDC106	RNA	TRUE	0.0011821	2.87e-05	0	SNP	FALSE	QTL_no_cs
ENSG00000173585:CCR9	RNA	TRUE	0.0203014	8.26e-05	0	SNP	FALSE	QTL_no_cs
ENSG00000173597:SULT1B1	RNA	FALSE	0.017068	0.000829127	0	SNP	FALSE	No_QTL
ENSG00000173599:PC	RNA	TRUE	0.00249293	2.81e-05	0	SNP	FALSE	QTL_no_cs
ENSG00000173610:UGT2A1	RNA	FALSE	0.0330356	0.00271177	0	SNP	FALSE	No_QTL
ENSG00000173614:NMNAT1	RNA	FALSE	0.00600286	0.000329963	0	SNP	FALSE	No_QTL
ENSG00000173621:LRFN4	RNA	TRUE	0.00060474	4.25e-05	0	SNP	FALSE	QTL_no_cs
ENSG00000173626:TRAPPC3L	RNA	FALSE	0.0232179	0.000328553	0	SNP	FALSE	No_QTL
ENSG00000173638:SLC19A1	RNA	TRUE	6.38e-06	7.72e-07	1	SNP	FALSE	SV-QTL_noncausal
ENSG00000173641:HSPB7	RNA	TRUE	0.0208779	1.46e-05	0	SNP	FALSE	QTL_no_cs
ENSG00000173662:TAS1R1	RNA	FALSE	0.00563833	0.000299102	0	SNP	FALSE	No_QTL
ENSG00000173702:MUC13	RNA	FALSE	0.0048822	0.000548481	0	SNP	FALSE	No_QTL
ENSG00000173705:SUSD5	RNA	FALSE	0.0117894	0.000743714	0	SNP	FALSE	No_QTL
ENSG00000173762:CD7	RNA	FALSE	0.00192014	0.000231039	0	SNP	FALSE	No_QTL
ENSG00000173801:JUP	RNA	TRUE	0.000871515	7.6e-10	1	SNP	FALSE	SNP-only_QTL
ENSG00000173805:HAP1	RNA	TRUE	0.00626002	3.26e-06	0	SNP	FALSE	QTL_no_cs
ENSG00000173809:TDRD12	RNA	FALSE	0.00915788	0.000329945	0	SNP	FALSE	No_QTL
ENSG00000173810:PPIAP7	RNA	FALSE	0.00717497	0.0011999	0	SV	FALSE	No_QTL
ENSG00000173811:CCDC13-AS1	RNA	FALSE	0.00238569	0.000203819	0	SNP	FALSE	No_QTL
ENSG00000173825:TIGD3	RNA	FALSE	0.00878772	0.000855281	0	SV	FALSE	No_QTL
ENSG00000173826:KCNH6	RNA	FALSE	0.00247706	0.000903359	0	SV	FALSE	No_QTL
ENSG00000173846:PLK3	RNA	FALSE	0.00183185	0.00102542	0	SNP	FALSE	No_QTL
ENSG00000173848:NET1	RNA	TRUE	0.0160675	2.66e-05	0	SNP	FALSE	QTL_no_cs
ENSG00000173868:PHOSPHO1	RNA	FALSE	0.000960657	0.0001274	0	SNP	FALSE	No_QTL
ENSG00000173890:GPR160	RNA	TRUE	0.00037279	9.12e-12	1	SNP	FALSE	SNP-only_QTL
ENSG00000173894:CBX2	RNA	TRUE	0.00493275	3.89e-05	0	SNP	FALSE	QTL_no_cs
ENSG00000173898:SPTBN2	RNA	FALSE	0.00634072	0.000356964	0	SV	FALSE	No_QTL
ENSG00000173905:GOLIM4	RNA	FALSE	0.00704842	0.000704255	0	SNP	FALSE	No_QTL
ENSG00000173908:KRT28	RNA	FALSE	0.00638808	0.00143753	0	SNP	FALSE	No_QTL
ENSG00000173917:HOXB2	RNA	TRUE	3.05e-10	1.57e-18	2	SNP	FALSE	SV-QTL_noncausal
ENSG00000173918:C1QTNF1	RNA	FALSE	0.00779305	0.000546864	0	SV	FALSE	No_QTL
ENSG00000173930:SLCO4C1	RNA	FALSE	0.0423245	0.00240592	0	SNP	FALSE	No_QTL
ENSG00000173976:RAX2	RNA	TRUE	0.00138994	7.42e-06	0	SNP	FALSE	QTL_no_cs
ENSG00000173991:TCAP	RNA	FALSE	0.00839879	0.000195578	0	SNP	FALSE	No_QTL
ENSG00000173992:CCS	RNA	TRUE	0.00103677	2.47e-07	1	SNP	FALSE	SNP-only_QTL
ENSG00000174004:NRROS	RNA	FALSE	0.00496946	0.000357562	0	SNP	FALSE	No_QTL
ENSG00000174021:GNG5	RNA	FALSE	0.00497564	0.000121459	0	SV	FALSE	No_QTL
ENSG00000174059:CD34	RNA	TRUE	0.0168673	8.27e-05	0	SNP	FALSE	QTL_no_cs
ENSG00000174080:CTSF	RNA	TRUE	0.0020591	2.14e-11	1	SNP	FALSE	SNP-only_QTL
ENSG00000174099:MSRB3	RNA	FALSE	0.0209816	0.000653306	0	SNP	FALSE	No_QTL
ENSG00000174123:TLR10	RNA	FALSE	0.0163166	0.00185892	0	SNP	FALSE	No_QTL
ENSG00000174130:TLR6	RNA	TRUE	0.0106883	1.64e-06	0	SNP	FALSE	QTL_no_cs
ENSG00000174136:RGMB	RNA	TRUE	0.0198876	1e-05	0	SNP	FALSE	QTL_no_cs
ENSG00000174137:FAM53A	RNA	FALSE	0.00217591	0.000959019	0	SNP	FALSE	No_QTL
ENSG00000174156:GSTA3	RNA	FALSE	0.0346138	0.00146903	0	SNP	FALSE	No_QTL
ENSG00000174175:SELP	RNA	FALSE	0.00153617	0.000829473	0	SNP	FALSE	No_QTL
ENSG00000174233:ADCY6	RNA	FALSE	0.00021792	0.000392115	0	SV	FALSE	No_QTL
ENSG00000174236:REP15	RNA	TRUE	0.00838095	6.14e-05	0	SNP	FALSE	QTL_no_cs
ENSG00000174255:ZNF80	RNA	TRUE	0.00893421	4.57e-07	1	SNP	FALSE	SNP-only_QTL
ENSG00000174276:ZNHIT2	RNA	FALSE	0.00584989	0.00061826	0	SV	FALSE	No_QTL
ENSG00000174279:EVX2	RNA	FALSE	0.00894383	0.000624049	0	SNP	FALSE	No_QTL
ENSG00000174292:TNK1	RNA	TRUE	0.00191524	2.44e-06	0	SNP	FALSE	QTL_no_cs
ENSG00000174307:PHLDA3	RNA	FALSE	0.00333668	0.00108664	0	SNP	FALSE	No_QTL
ENSG00000174325:DIRC1	RNA	FALSE	0.0358247	0.00189968	0	SNP	FALSE	No_QTL
ENSG00000174326:SLC16A11	RNA	FALSE	0.0049213	0.000220164	0	SNP	FALSE	No_QTL
ENSG00000174327:SLC16A13	RNA	FALSE	0.00386907	0.000919377	0	SNP	FALSE	No_QTL
ENSG00000174348:PODN	RNA	FALSE	0.0150518	0.000259613	0	SNP	FALSE	No_QTL
ENSG00000174353:STAG3L3	RNA	TRUE	0.000899057	5.7e-05	0	SNP	FALSE	QTL_no_cs
ENSG00000174371:EXO1	RNA	FALSE	0.000118305	0.000170008	0	SV	FALSE	No_QTL
ENSG00000174405:LIG4	RNA	TRUE	0.0127362	9.8e-05	0	SNP	FALSE	QTL_no_cs
ENSG00000174407:MIR1-1HG	RNA	FALSE	0.000640878	0.00114581	0	SNP	FALSE	No_QTL
ENSG00000174408:PPIAP24	RNA	FALSE	0.0106811	0.000173831	0	SNP	FALSE	No_QTL
ENSG00000174429:ABRA	RNA	FALSE	0.00541349	0.00126907	0	SNP	FALSE	No_QTL
ENSG00000174450:GOLGA6L2	RNA	FALSE	0.00283416	0.000437645	0	SNP	FALSE	No_QTL
ENSG00000174453:VWC2L	RNA	FALSE	0.0294879	0.00296306	0	SNP	FALSE	No_QTL
ENSG00000174469:CNTNAP2	RNA	FALSE	0.00357236	0.000910795	0	SNP	FALSE	No_QTL
ENSG00000174473:GALNTL6	RNA	FALSE	0.0489503	0.000625108	0	SNP	FALSE	No_QTL
ENSG00000174482:LINGO2	RNA	TRUE	7.91e-06	2.94e-06	1	SNP	TRUE	SV-QTL_not_lead	Sniffles2.INS.6B7M8
ENSG00000174498:IGDCC3	RNA	FALSE	0.00301007	0.00339702	0	SNP	FALSE	No_QTL
ENSG00000174500:GCSAM	RNA	TRUE	0.00249041	1.84e-05	0	SNP	FALSE	QTL_no_cs
ENSG00000174514:MFSD4A	RNA	TRUE	0.00129776	2.37e-05	0	SNP	FALSE	QTL_no_cs
ENSG00000174529:TMEM81	RNA	FALSE	0.00185217	0.000379526	0	SNP	FALSE	No_QTL
ENSG00000174562:KLK15	RNA	FALSE	0.00741776	0.000614866	0	SNP	FALSE	No_QTL
ENSG00000174567:GOLT1A	RNA	FALSE	0.0130005	0.00187264	0	SNP	FALSE	No_QTL
ENSG00000174572:RPL10P2	RNA	FALSE	0.0265955	0.0020802	0	SNP	FALSE	No_QTL
ENSG00000174586:ZNF497	RNA	FALSE	0.0163481	0.000719217	0	SNP	FALSE	No_QTL
ENSG00000174600:CMKLR1	RNA	FALSE	0.00175367	0.000123772	0	SNP	FALSE	No_QTL
ENSG00000174607:UGT8	RNA	TRUE	7.36e-06	3.63e-05	0	SV	FALSE	QTL_no_cs
ENSG00000174611:KY	RNA	FALSE	0.00732751	0.000265507	0	SNP	FALSE	No_QTL
ENSG00000174640:SLCO2A1	RNA	FALSE	0.0205843	0.00268412	0	SNP	FALSE	No_QTL
ENSG00000174652:ZNF266	RNA	TRUE	1.01e-16	4.49e-24	1	SNP	FALSE	SV-QTL_noncausal
ENSG00000174669:SLC29A2	RNA	FALSE	0.00599576	0.000103012	0	SNP	FALSE	No_QTL
ENSG00000174672:BRSK2	RNA	TRUE	8.1e-05	8.35e-05	0	SNP	FALSE	QTL_no_cs
ENSG00000174680:GRIK1-AS1	RNA	TRUE	0.00239145	4.32e-05	0	SNP	FALSE	QTL_no_cs
ENSG00000174684:B4GAT1	RNA	FALSE	0.0139268	0.000367626	0	SV	FALSE	No_QTL
ENSG00000174697:LEP	RNA	FALSE	0.0246982	0.00388149	0	SNP	FALSE	No_QTL
ENSG00000174705:SH3PXD2B	RNA	FALSE	0.0255344	0.00118437	0	SNP	FALSE	No_QTL
ENSG00000174715:PPIAP72	RNA	FALSE	0.00771629	0.000785709	0	SNP	FALSE	No_QTL
ENSG00000174738:NR1D2	RNA	FALSE	0.035403	0.000275349	0	SNP	FALSE	No_QTL
ENSG00000174775:HRAS	RNA	TRUE	0.00178122	8.72e-06	0	SNP	FALSE	QTL_no_cs
ENSG00000174776:WDR49	RNA	FALSE	0.0609005	0.000729802	0	SNP	FALSE	No_QTL
ENSG00000174788:PCP2	RNA	TRUE	7.44e-05	8.37e-07	0	SNP	FALSE	QTL_no_cs
ENSG00000174791:RIN1	RNA	TRUE	0.0199413	5.29e-05	0	SNP	FALSE	QTL_no_cs
ENSG00000174804:FZD4	RNA	FALSE	0.00438767	0.00040067	0	SNP	FALSE	No_QTL
ENSG00000174807:CD248	RNA	FALSE	0.00422105	0.00310513	0	SV	FALSE	No_QTL
ENSG00000174808:BTC	RNA	FALSE	0.00204428	0.00027909	0	SNP	FALSE	No_QTL
ENSG00000174837:ADGRE1	RNA	TRUE	1.64e-05	4.24e-07	1	SNP	FALSE	SV-QTL_noncausal
ENSG00000174844:DNAH12	RNA	FALSE	0.00188288	0.000247086	0	SNP	FALSE	No_QTL
ENSG00000174885:NLRP6	RNA	TRUE	0.000249389	2.19e-05	0	SNP	FALSE	QTL_no_cs
ENSG00000174914:OR9G1	RNA	FALSE	0.00310931	0.000667768	0	SV	FALSE	No_QTL
ENSG00000174937:OR5M3	RNA	FALSE	0.00816995	0.000211373	0	SV	FALSE	No_QTL
ENSG00000174938:SEZ6L2	RNA	FALSE	0.00455541	0.00197984	0	SNP	FALSE	No_QTL
ENSG00000174939:ASPHD1	RNA	FALSE	0.0115298	0.000516679	0	SNP	FALSE	No_QTL
ENSG00000174944:P2RY14	RNA	FALSE	0.00936858	0.00022015	0	SNP	FALSE	No_QTL
ENSG00000174945:AMZ1	RNA	FALSE	0.0050068	0.000105766	0	SNP	FALSE	No_QTL
ENSG00000174948:GPR149	RNA	TRUE	0.0181557	5.11e-05	0	SNP	FALSE	QTL_no_cs
ENSG00000174950:CD164L2	RNA	FALSE	0.00014354	0.000464691	0	SV	FALSE	No_QTL
ENSG00000174951:FUT1	RNA	TRUE	0.000292625	7.23e-05	0	SNP	FALSE	QTL_no_cs
ENSG00000174963:ZIC4	RNA	TRUE	0.00469276	6.01e-05	0	SNP	FALSE	QTL_no_cs
ENSG00000174970:OR10AG1	RNA	FALSE	0.0107701	0.00400644	0	SV	FALSE	No_QTL
ENSG00000174990:CA5A	RNA	FALSE	0.000399952	0.000193765	0	SNP	FALSE	No_QTL
ENSG00000174992:ZG16	RNA	FALSE	0.0187855	0.000372952	0	SNP	FALSE	No_QTL
ENSG00000174996:KLC2	RNA	FALSE	0.0164101	0.00154228	0	SNP	FALSE	No_QTL
ENSG00000175003:SLC22A1	RNA	FALSE	0.0088788	0.000613641	0	SNP	FALSE	No_QTL
ENSG00000175018:TEX36	RNA	TRUE	0.00662763	2.99e-05	0	SNP	FALSE	QTL_no_cs
ENSG00000175029:CTBP2	RNA	FALSE	0.00818651	0.000916489	0	SNP	FALSE	No_QTL
ENSG00000175040:CHST2	RNA	TRUE	0.0106116	8.33e-05	0	SNP	FALSE	QTL_no_cs
ENSG00000175048:ZDHHC14	RNA	TRUE	0.00616628	9.14e-06	0	SNP	FALSE	QTL_no_cs
ENSG00000175063:UBE2C	RNA	TRUE	0.0181839	8.46e-05	0	SNP	FALSE	QTL_no_cs
ENSG00000175065:DSG4	RNA	FALSE	0.00612407	0.000123298	0	SNP	FALSE	No_QTL
ENSG00000175066:GK5	RNA	TRUE	0.00810644	2.9e-06	0	SNP	FALSE	QTL_no_cs
ENSG00000175077:RTP1	RNA	FALSE	0.000530197	0.000275216	0	SNP	FALSE	No_QTL
ENSG00000175084:DES	RNA	FALSE	0.00281699	0.000321363	0	SNP	FALSE	No_QTL
ENSG00000175093:SPSB4	RNA	FALSE	0.0185707	0.000483328	0	SNP	FALSE	No_QTL
ENSG00000175130:MARCKSL1	RNA	FALSE	0.000410809	0.000534989	0	SNP	FALSE	No_QTL
ENSG00000175143:OR2T1	RNA	TRUE	5.7e-05	0.000550542	0	SNP	FALSE	QTL_no_cs
ENSG00000175147:TMEM51-AS1	RNA	TRUE	0.0151231	1.78e-05	0	SNP	FALSE	QTL_no_cs
ENSG00000175161:CADM2	RNA	TRUE	1.38e-05	9.94e-08	1	SNP	FALSE	SV-QTL_noncausal
ENSG00000175164:ABO	RNA	TRUE	5.14e-06	2.28e-28	1	SNP	FALSE	SV-QTL_noncausal
ENSG00000175183:CSRP2	RNA	FALSE	0.00843816	0.000589588	0	SNP	FALSE	No_QTL
ENSG00000175197:DDIT3	RNA	TRUE	0.0057497	5.73e-05	0	SNP	FALSE	QTL_no_cs
ENSG00000175206:NPPA	RNA	TRUE	0.0281163	5.21e-05	0	SNP	FALSE	QTL_no_cs
ENSG00000175213:ZNF408	RNA	FALSE	0.0235603	0.00261892	0	SNP	FALSE	No_QTL
ENSG00000175221:MED16	RNA	TRUE	2.08e-11	6.3e-19	1	SNP	FALSE	SV-QTL_noncausal
ENSG00000175262:C1orf127	RNA	FALSE	0.0226387	0.00033401	0	SNP	FALSE	No_QTL
ENSG00000175264:CHST1	RNA	FALSE	0.000639769	0.000137221	0	SNP	FALSE	No_QTL
ENSG00000175274:TP53I11	RNA	TRUE	0.000715371	5.37e-09	1	SNP	FALSE	SNP-only_QTL
ENSG00000175283:DOLK	RNA	FALSE	0.0144801	0.00264454	0	SNP	FALSE	No_QTL
ENSG00000175287:PHYHD1	RNA	FALSE	0.00275582	0.000439062	0	SNP	FALSE	No_QTL
ENSG00000175294:CATSPER1	RNA	FALSE	0.015291	0.000129596	0	SNP	FALSE	No_QTL
ENSG00000175305:CCNE2	RNA	TRUE	0.0013204	5.1e-05	0	SNP	FALSE	QTL_no_cs
ENSG00000175311:ANKS4B	RNA	FALSE	0.00199115	0.000182113	0	SNP	FALSE	No_QTL
ENSG00000175315:CST6	RNA	TRUE	0.00195877	2.27e-06	0	SNP	FALSE	QTL_no_cs
ENSG00000175336:APOF	RNA	TRUE	0.0113632	1.18e-05	0	SNP	FALSE	QTL_no_cs
ENSG00000175344:CHRNA7	RNA	FALSE	0.00401765	0.000128189	0	SNP	FALSE	No_QTL
ENSG00000175352:NRIP3	RNA	FALSE	0.00749684	0.000707545	0	SNP	FALSE	No_QTL
ENSG00000175356:SCUBE2	RNA	FALSE	0.026895	0.000951409	0	SNP	FALSE	No_QTL
ENSG00000175426:PCSK1	RNA	FALSE	0.0659573	0.000142966	0	SNP	FALSE	No_QTL
ENSG00000175445:LPL	RNA	TRUE	0.00964799	3.07e-13	1	SNP	FALSE	SNP-only_QTL
ENSG00000175449:RFESD	RNA	FALSE	0.00452035	0.000185755	0	SNP	FALSE	No_QTL
ENSG00000175463:TBC1D10C	RNA	FALSE	0.0143756	0.00264593	0	SV	FALSE	No_QTL
ENSG00000175471:MCTP1	RNA	FALSE	0.0105389	0.00136982	0	SNP	FALSE	No_QTL
ENSG00000175489:LRRC25	RNA	TRUE	0.00377749	5.05e-05	0	SNP	FALSE	QTL_no_cs
ENSG00000175497:DPP10	RNA	FALSE	0.0142082	0.000980693	0	SNP	FALSE	No_QTL
ENSG00000175505:CLCF1	RNA	FALSE	0.00632052	0.000357424	0	SV	FALSE	No_QTL
ENSG00000175513:TSGA10IP	RNA	FALSE	0.00231023	0.000333533	0	SNP	FALSE	No_QTL
ENSG00000175518:UBQLNL	RNA	TRUE	0.00599821	6.01e-05	0	SNP	FALSE	QTL_no_cs
ENSG00000175520:UBQLN3	RNA	FALSE	0.0060316	0.000128971	0	SNP	FALSE	No_QTL
ENSG00000175535:PNLIP	RNA	FALSE	0.00609926	0.00159218	0	SNP	FALSE	No_QTL
ENSG00000175536:LIPT2	RNA	FALSE	0.00688954	0.0021241	0	SV	FALSE	No_QTL
ENSG00000175538:KCNE3	RNA	FALSE	0.0173194	0.000296284	0	SNP	FALSE	No_QTL
ENSG00000175544:CABP4	RNA	FALSE	0.0563271	0.000582693	0	SV	FALSE	No_QTL
ENSG00000175567:UCP2	RNA	TRUE	0.00216904	1.03e-05	0	SNP	FALSE	QTL_no_cs
ENSG00000175573:C11orf68	RNA	FALSE	0.00909994	0.00199077	0	SV	FALSE	No_QTL
ENSG00000175591:P2RY2	RNA	TRUE	0.00367853	8.94e-06	0	SNP	FALSE	QTL_no_cs
ENSG00000175592:FOSL1	RNA	TRUE	0.00415846	3.35e-05	0	SNP	FALSE	QTL_no_cs
ENSG00000175643:RMI2	RNA	FALSE	0.0496732	0.000326095	0	SNP	FALSE	No_QTL
ENSG00000175646:PRM1	RNA	FALSE	0.0080911	0.000159659	0	SNP	FALSE	No_QTL
ENSG00000175664:TEX26	RNA	FALSE	0.00727408	0.000319183	0	SNP	FALSE	No_QTL
ENSG00000175707:KDF1	RNA	FALSE	0.0135062	0.00393819	0	SNP	FALSE	No_QTL
ENSG00000175741:RWDD4P2	RNA	FALSE	0.0218825	0.000368166	0	SNP	FALSE	No_QTL
ENSG00000175745:NR2F1	RNA	FALSE	0.021069	0.00266584	0	SNP	FALSE	No_QTL
ENSG00000175749:EIF3KP1	RNA	FALSE	0.00930461	0.00290233	0	SNP	FALSE	No_QTL
ENSG00000175768:TOMM5	RNA	FALSE	0.00439479	0.000571197	0	SNP	FALSE	No_QTL
ENSG00000175793:SFN	RNA	FALSE	0.0126539	0.0027523	0	SNP	FALSE	No_QTL
ENSG00000175820:CCDC168	RNA	FALSE	0.0113421	0.00208629	0	SNP	FALSE	No_QTL
ENSG00000175832:ETV4	RNA	FALSE	0.000307535	0.000542945	0	SV	FALSE	No_QTL
ENSG00000175857:GAPT	RNA	TRUE	5.4e-05	4.89e-05	0	SNP	FALSE	QTL_no_cs
ENSG00000175866:BAIAP2	RNA	TRUE	0.00084615	9.44e-05	0	SNP	FALSE	QTL_no_cs
ENSG00000175868:CALCB	RNA	FALSE	0.00502971	0.00015295	0	SNP	FALSE	No_QTL
ENSG00000175874:CREG2	RNA	FALSE	0.0167363	0.000161118	0	SNP	FALSE	No_QTL
ENSG00000175886:RPL7AP66	RNA	FALSE	0.0556279	0.00100518	0	SNP	FALSE	No_QTL
ENSG00000175899:A2M	RNA	TRUE	0.0135593	1.06e-09	1	SNP	FALSE	SNP-only_QTL
ENSG00000175906:ARL4D	RNA	FALSE	0.00964436	0.000372085	0	SNP	FALSE	No_QTL
ENSG00000175920:DOK7	RNA	FALSE	0.000454653	0.000851032	0	SNP	FALSE	No_QTL
ENSG00000175928:LRRN1	RNA	TRUE	0.000703741	5.77e-06	0	SNP	FALSE	QTL_no_cs
ENSG00000175984:DENND2C	RNA	FALSE	0.0137424	0.000418283	0	SNP	FALSE	No_QTL
ENSG00000175985:PLEKHD1	RNA	FALSE	0.000903952	0.000329501	0	SNP	FALSE	No_QTL
ENSG00000176014:TUBB6	RNA	TRUE	0.00576497	2.34e-08	1	SNP	FALSE	SNP-only_QTL
ENSG00000176022:B3GALT6	RNA	FALSE	0.000923483	0.000279145	0	SNP	FALSE	No_QTL
ENSG00000176024:ZNF613	RNA	TRUE	0.00218239	4.62e-05	0	SNP	FALSE	QTL_no_cs
ENSG00000176046:NUPR1	RNA	FALSE	0.00327616	0.000349187	0	SNP	FALSE	No_QTL
ENSG00000176049:JAKMIP2	RNA	TRUE	0.000397041	2.32e-16	1	SNP	FALSE	SNP-only_QTL
ENSG00000176054:RPL23P2	RNA	FALSE	0.013698	0.000385142	0	SNP	FALSE	No_QTL
ENSG00000176055:MBLAC2	RNA	FALSE	0.0182586	0.000188974	0	SNP	FALSE	No_QTL
ENSG00000176058:TPRN	RNA	FALSE	0.00140652	0.00145562	0	SNP	FALSE	No_QTL
ENSG00000176083:ZNF683	RNA	FALSE	0.038983	0.00157567	0	SNP	FALSE	No_QTL
ENSG00000176092:CRYBG2	RNA	FALSE	0.00271642	0.000265576	0	SNP	FALSE	No_QTL
ENSG00000176105:YES1	RNA	FALSE	0.0122713	0.000107079	0	SV	FALSE	No_QTL
ENSG00000176125:UFSP1	RNA	TRUE	4.8e-06	1.09e-07	1	SNP	TRUE	SV-QTL_not_lead	Sniffles2.DEL.1D9BM6,Sniffles2.INS.1D9AM6
ENSG00000176153:GPX2	RNA	TRUE	0.0167947	5.18e-05	0	SNP	FALSE	QTL_no_cs
ENSG00000176165:FOXG1	RNA	FALSE	0.00281443	0.00109452	0	SNP	FALSE	No_QTL
ENSG00000176170:SPHK1	RNA	FALSE	0.0130755	0.000288146	0	SNP	FALSE	No_QTL
ENSG00000176204:LRRTM4	RNA	FALSE	0.0452193	0.000129375	0	SNP	FALSE	No_QTL
ENSG00000176222:ZNF404	RNA	FALSE	0.00452666	0.000486516	0	SNP	FALSE	No_QTL
ENSG00000176230:OR4K17	RNA	TRUE	0.0129459	8.24e-06	0	SNP	FALSE	QTL_no_cs
ENSG00000176239:OR51B6	RNA	FALSE	0.0164195	0.000743526	0	SNP	FALSE	No_QTL
ENSG00000176243:CDV3P1	RNA	FALSE	0.0126107	0.00183672	0	SNP	FALSE	No_QTL
ENSG00000176244:ACBD7	RNA	FALSE	0.00195361	0.000398014	0	SNP	FALSE	No_QTL
ENSG00000176248:ANAPC2	RNA	FALSE	0.000472201	0.000268282	0	SNP	FALSE	No_QTL
ENSG00000176253:OR4K13	RNA	TRUE	0.00118512	3.71e-05	0	SNP	FALSE	QTL_no_cs
ENSG00000176256:HMGB4	RNA	FALSE	0.0221931	0.00123021	0	SNP	FALSE	No_QTL
ENSG00000176273:SLC35G1	RNA	FALSE	0.0183541	0.000493979	0	SNP	FALSE	No_QTL
ENSG00000176293:ZNF135	RNA	TRUE	0.00340759	3.19e-06	0	SNP	FALSE	QTL_no_cs
ENSG00000176294:OR4N2	RNA	TRUE	0.00385414	1.4e-05	0	SNP	FALSE	QTL_no_cs
ENSG00000176299:OR4M1	RNA	TRUE	0.00449697	1.14e-05	0	SNP	FALSE	QTL_no_cs
ENSG00000176343:RPL37AP8	RNA	FALSE	0.0795697	0.00135632	0	SNP	FALSE	No_QTL
ENSG00000176381:PRR18	RNA	FALSE	0.000275956	0.000497384	0	SNP	FALSE	No_QTL
ENSG00000176383:B3GNT4	RNA	TRUE	0.00812613	8.8e-05	0	SNP	FALSE	QTL_no_cs
ENSG00000176386:CDC26	RNA	TRUE	0.0259399	1.31e-05	0	SNP	FALSE	QTL_no_cs
ENSG00000176387:HSD11B2	RNA	FALSE	0.0229587	0.00228726	0	SNP	FALSE	No_QTL
ENSG00000176399:DMRTA1	RNA	TRUE	0.000251337	1.98e-07	1	SNP	FALSE	SNP-only_QTL
ENSG00000176406:RIMS2	RNA	FALSE	0.0272753	0.000455126	0	SNP	FALSE	No_QTL
ENSG00000176435:CLEC14A	RNA	FALSE	0.00692126	0.000474347	0	SNP	FALSE	No_QTL
ENSG00000176485:PLAAT3	RNA	TRUE	0.00885471	1.66e-12	1	SNP	FALSE	SNP-only_QTL
ENSG00000176490:DIRAS1	RNA	TRUE	0.000181748	1.14e-05	0	SNP	FALSE	QTL_no_cs
ENSG00000176495:OR5AN1	RNA	FALSE	0.004336	0.000454866	0	SNP	FALSE	No_QTL
ENSG00000176531:PHLDB3	RNA	TRUE	1.83e-10	4.05e-17	1	SNP	FALSE	SV-QTL_noncausal
ENSG00000176533:GNG7	RNA	TRUE	0.00944303	4.61e-05	0	SNP	FALSE	QTL_no_cs
ENSG00000176563:CNTD1	RNA	FALSE	0.00500077	0.00114655	0	SNP	FALSE	No_QTL
ENSG00000176566:DCAF4L2	RNA	FALSE	0.0149446	0.00333444	0	SNP	FALSE	No_QTL
ENSG00000176571:CNBD1	RNA	FALSE	0.00496241	0.000659228	0	SNP	FALSE	No_QTL
ENSG00000176595:KBTBD11	RNA	TRUE	0.00153332	7.74e-08	0	SNP	FALSE	QTL_no_cs
ENSG00000176597:B3GNT5	RNA	TRUE	0.000461613	4.99e-07	1	SNP	FALSE	SNP-only_QTL
ENSG00000176601:MAP3K19	RNA	FALSE	0.0114808	0.000312641	0	SNP	FALSE	No_QTL
ENSG00000176641:RNF152	RNA	TRUE	0.00231426	2e-06	0	SNP	FALSE	QTL_no_cs
ENSG00000176654:NANOGP1	RNA	TRUE	0.0340064	3.31e-05	0	SNP	FALSE	QTL_no_cs
ENSG00000176681:LRRC37A	RNA	TRUE	4.66e-08	4.38e-20	1	SNP	FALSE	SV-QTL_noncausal
ENSG00000176692:FOXC2	RNA	FALSE	0.00148141	0.00011971	0	SNP	FALSE	No_QTL
ENSG00000176697:BDNF	RNA	FALSE	0.0391861	0.000551655	0	SNP	FALSE	No_QTL
ENSG00000176714:CCDC121	RNA	FALSE	0.0261485	0.00106151	0	SNP	FALSE	No_QTL
ENSG00000176716:OR10AB1P	RNA	TRUE	0.00212183	2.96e-05	0	SNP	FALSE	QTL_no_cs
ENSG00000176720:BOK	RNA	TRUE	1.03e-09	2.3e-11	1	SNP	FALSE	SV-QTL_noncausal
ENSG00000176723:ZNF843	RNA	FALSE	0.00107355	0.000761239	0	SNP	FALSE	No_QTL
ENSG00000176732:PFN4	RNA	FALSE	0.000975252	0.000373743	0	SNP	FALSE	No_QTL
ENSG00000176742:OR51V1	RNA	FALSE	0.00269536	0.000324014	0	SNP	FALSE	No_QTL
ENSG00000176749:CDK5R1	RNA	TRUE	0.00498499	2.51e-14	1	SNP	FALSE	SNP-only_QTL
ENSG00000176752:OR51A1P	RNA	FALSE	0.0216337	0.00156331	0	SNP	FALSE	No_QTL
ENSG00000176769:TCERG1L	RNA	FALSE	0.012305	0.000686805	0	SNP	FALSE	No_QTL
ENSG00000176771:NCKAP5	RNA	FALSE	0.0030908	0.000396221	0	SNP	FALSE	No_QTL
ENSG00000176783:RUFY1	RNA	TRUE	3.51e-05	7.32e-05	0	SV	FALSE	QTL_no_cs
ENSG00000176788:BASP1	RNA	FALSE	0.00164195	0.000108218	0	SNP	FALSE	No_QTL
ENSG00000176798:OR51L1	RNA	FALSE	0.00120859	0.00115085	0	SNP	FALSE	No_QTL
ENSG00000176809:LRRC37A3	RNA	TRUE	1.37e-05	6.74e-06	0	SNP	FALSE	QTL_no_cs
ENSG00000176834:VSIG10	RNA	TRUE	0.00447011	4.49e-05	0	SNP	FALSE	QTL_no_cs
ENSG00000176840:MIR7-3HG	RNA	FALSE	0.00494488	0.000340537	0	SNP	FALSE	No_QTL
ENSG00000176842:IRX5	RNA	FALSE	0.0110615	0.00162838	0	SNP	FALSE	No_QTL
ENSG00000176845:METRNL	RNA	FALSE	0.0047289	0.00267851	0	SNP	FALSE	No_QTL
ENSG00000176884:GRIN1	RNA	TRUE	0.000984294	5.47e-05	0	SNP	FALSE	QTL_no_cs
ENSG00000176887:SOX11	RNA	FALSE	0.00437755	0.00131784	0	SNP	FALSE	No_QTL
ENSG00000176890:TYMS	RNA	TRUE	0.0142244	8.69e-07	0	SNP	FALSE	QTL_no_cs
ENSG00000176893:OR51G2	RNA	TRUE	0.00311449	1.3e-05	0	SNP	FALSE	QTL_no_cs
ENSG00000176895:OR51A7	RNA	FALSE	0.0328962	0.000101163	0	SNP	FALSE	No_QTL
ENSG00000176904:OR51H1	RNA	FALSE	0.00700475	0.00114965	0	SNP	FALSE	No_QTL
ENSG00000176907:TCIM	RNA	TRUE	0.00466916	1.89e-05	0	SNP	FALSE	QTL_no_cs
ENSG00000176909:MAMSTR	RNA	FALSE	0.011359	0.000366259	0	SNP	FALSE	No_QTL
ENSG00000176912:TYMSOS	RNA	TRUE	0.00076367	4.74e-05	0	SNP	FALSE	QTL_no_cs
ENSG00000176919:C8G	RNA	TRUE	0.0034665	4.18e-05	0	SNP	FALSE	QTL_no_cs
ENSG00000176920:FUT2	RNA	FALSE	0.000655145	0.000124713	0	SNP	FALSE	No_QTL
ENSG00000176928:GCNT4	RNA	FALSE	0.0096142	0.00061445	0	SNP	FALSE	No_QTL
ENSG00000176945:MUC20	RNA	TRUE	1.01e-07	1.11e-11	3	SNP	FALSE	SV-QTL_noncausal
ENSG00000176951:OR51N1P	RNA	FALSE	0.00179253	0.00013489	0	SNP	FALSE	No_QTL
ENSG00000176956:LY6H	RNA	FALSE	0.00146733	0.000159325	0	SNP	FALSE	No_QTL
ENSG00000176971:FIBIN	RNA	FALSE	0.00155003	0.000119266	0	SNP	FALSE	No_QTL
ENSG00000177025:C19orf18	RNA	FALSE	0.0136322	0.00017474	0	SNP	FALSE	No_QTL
ENSG00000177045:SIX5	RNA	FALSE	0.00153274	0.000678517	0	SNP	FALSE	No_QTL
ENSG00000177047:IFNW1	RNA	TRUE	0.0351352	2.73e-05	0	SNP	FALSE	QTL_no_cs
ENSG00000177084:POLE	RNA	TRUE	0.00141837	9.05e-05	0	SNP	FALSE	QTL_no_cs
ENSG00000177096:PHETA2	RNA	FALSE	0.00421366	0.000115781	0	SNP	FALSE	No_QTL
ENSG00000177098:SCN4B	RNA	TRUE	0.0071857	9.72e-05	0	SNP	FALSE	QTL_no_cs
ENSG00000177125:ZBTB34	RNA	FALSE	0.0130937	0.000113007	0	SNP	FALSE	No_QTL
ENSG00000177143:CETN1	RNA	FALSE	0.0280945	0.000246749	0	SV	FALSE	No_QTL
ENSG00000177169:ULK1	RNA	TRUE	2.73e-06	2.59e-05	0	SV	FALSE	QTL_no_cs
ENSG00000177173:NAP1L4P1	RNA	FALSE	0.0128976	0.000224099	0	SNP	FALSE	No_QTL
ENSG00000177174:OR14C36	RNA	FALSE	0.000590586	0.000101913	0	SNP	FALSE	No_QTL
ENSG00000177181:RIMKLA	RNA	FALSE	0.0365462	0.000486585	0	SNP	FALSE	No_QTL
ENSG00000177186:OR2M7	RNA	FALSE	0.00381052	0.000838396	0	SNP	FALSE	No_QTL
ENSG00000177191:B3GNT8	RNA	FALSE	0.0058924	0.000100807	0	SNP	FALSE	No_QTL
ENSG00000177197:PCNPP5	RNA	FALSE	0.0237808	0.0010446	0	SNP	FALSE	No_QTL
ENSG00000177201:OR2T12	RNA	TRUE	6.67e-08	1.32e-07	1	SV	TRUE	SV-QTL_lead_var	Sniffles2.DEL.3D76M0
ENSG00000177212:OR2T33	RNA	FALSE	0.00572223	0.00182776	0	SNP	FALSE	No_QTL
ENSG00000177238:TRIM72	RNA	TRUE	0.00212914	8.36e-05	0	SNP	FALSE	QTL_no_cs
ENSG00000177239:MAN1B1	RNA	FALSE	0.00174443	0.000189851	0	SNP	FALSE	No_QTL
ENSG00000177275:OR2AJ1	RNA	FALSE	0.00142078	0.000282929	0	SNP	FALSE	No_QTL
ENSG00000177291:GJD4	RNA	FALSE	0.0224881	0.000802044	0	SNP	FALSE	No_QTL
ENSG00000177294:FBXO39	RNA	FALSE	0.00237282	0.000386539	0	SNP	FALSE	No_QTL
ENSG00000177301:KCNA2	RNA	FALSE	0.00532667	0.00166847	0	SV	FALSE	No_QTL
ENSG00000177338:LINC00469	RNA	FALSE	0.00204425	0.000120387	0	SNP	FALSE	No_QTL
ENSG00000177350:RPL13AP3	RNA	TRUE	0.000517903	1.31e-05	0	SNP	FALSE	QTL_no_cs
ENSG00000177352:CCDC71	RNA	FALSE	0.00431568	0.000309297	0	SNP	FALSE	No_QTL
ENSG00000177354:C10orf71	RNA	FALSE	0.00879543	0.000709101	0	SNP	FALSE	No_QTL
ENSG00000177374:HIC1	RNA	TRUE	0.00124591	3.61e-05	0	SNP	FALSE	QTL_no_cs
ENSG00000177380:PPFIA3	RNA	FALSE	0.00579206	0.000419334	0	SNP	FALSE	No_QTL
ENSG00000177383:MAGEF1	RNA	FALSE	0.00228398	0.000147948	0	SNP	FALSE	No_QTL
ENSG00000177398:UMODL1	RNA	FALSE	0.00340133	0.000654248	0	SNP	FALSE	No_QTL
ENSG00000177409:SAMD9L	RNA	TRUE	0.0109009	4.49e-06	0	SNP	FALSE	QTL_no_cs
ENSG00000177414:UBE2U	RNA	FALSE	0.00189584	0.000112998	0	SNP	FALSE	No_QTL
ENSG00000177425:PAWR	RNA	TRUE	0.00185879	3.63e-05	0	SNP	FALSE	QTL_no_cs
ENSG00000177455:CD19	RNA	FALSE	0.00420494	0.00106026	0	SNP	FALSE	No_QTL
ENSG00000177464:GPR4	RNA	FALSE	0.0479627	0.000553309	0	SNP	FALSE	No_QTL
ENSG00000177465:ACOT4	RNA	TRUE	1.71e-06	4.38e-13	1	SNP	FALSE	SV-QTL_noncausal
ENSG00000177469:CAVIN1	RNA	TRUE	0.00705176	7.59e-05	0	SNP	FALSE	QTL_no_cs
ENSG00000177483:RBM44	RNA	TRUE	0.00129593	1.42e-12	1	SNP	FALSE	SNP-only_QTL
ENSG00000177494:ZBED2	RNA	FALSE	0.0070156	0.00101622	0	SNP	FALSE	No_QTL
ENSG00000177508:IRX3	RNA	TRUE	0.000430158	2.84e-05	0	SNP	FALSE	QTL_no_cs
ENSG00000177511:ST8SIA3	RNA	FALSE	0.022782	0.000179917	0	SNP	FALSE	No_QTL
ENSG00000177519:RPRM	RNA	TRUE	0.00331469	5.43e-08	1	SNP	FALSE	SNP-only_QTL
ENSG00000177535:OR2B11	RNA	TRUE	0.00358744	2.15e-05	0	SNP	FALSE	QTL_no_cs
ENSG00000177542:SLC25A22	RNA	FALSE	0.000229255	0.000228633	0	SV	FALSE	No_QTL
ENSG00000177548:RABEP2	RNA	FALSE	0.00373383	0.00101896	0	SNP	FALSE	No_QTL
ENSG00000177551:NHLH2	RNA	FALSE	0.0189097	0.000755264	0	SNP	FALSE	No_QTL
ENSG00000177570:SAMD12	RNA	TRUE	6.46e-14	1.26e-18	1	SNP	FALSE	SV-QTL_noncausal
ENSG00000177575:CD163	RNA	FALSE	0.0032062	0.00112768	0	SNP	FALSE	No_QTL
ENSG00000177590:GIMAP3P	RNA	TRUE	0.00441788	8.53e-05	0	SNP	FALSE	QTL_no_cs
ENSG00000177595:PIDD1	RNA	FALSE	0.0002518	0.000578894	0	SNP	FALSE	No_QTL
ENSG00000177599:ZNF491	RNA	TRUE	0.00642898	8.75e-05	0	SNP	FALSE	QTL_no_cs
ENSG00000177600:RPLP2	RNA	FALSE	0.00156921	0.00192826	0	SNP	FALSE	No_QTL
ENSG00000177602:HASPIN	RNA	TRUE	0.00497532	9.44e-05	0	SNP	FALSE	QTL_no_cs
ENSG00000177606:JUN	RNA	FALSE	0.000881866	0.000350593	0	SNP	FALSE	No_QTL
ENSG00000177614:PGBD5	RNA	FALSE	0.00934068	0.000987401	0	SNP	FALSE	No_QTL
ENSG00000177627:C12orf54	RNA	FALSE	0.0372647	0.00420392	0	SNP	FALSE	No_QTL
ENSG00000177640:CASC2	RNA	FALSE	0.00379391	0.000448429	0	SNP	FALSE	No_QTL
ENSG00000177646:ACAD9	RNA	TRUE	0.00311989	1.84e-06	0	SNP	FALSE	QTL_no_cs
ENSG00000177666:PNPLA2	RNA	FALSE	0.00245339	0.000166203	0	SNP	FALSE	No_QTL
ENSG00000177674:AGTRAP	RNA	TRUE	3.08e-05	1.15e-06	1	SNP	TRUE	SV-QTL_not_lead	Sniffles2.DEL.700M0
ENSG00000177675:CD163L1	RNA	FALSE	0.00196073	0.000179078	0	SNP	FALSE	No_QTL
ENSG00000177679:SRRM3	RNA	FALSE	0.00611312	0.000746328	0	SNP	FALSE	No_QTL
ENSG00000177684:DEFB114	RNA	FALSE	0.00446348	0.00191749	0	SNP	FALSE	No_QTL
ENSG00000177685:CRACR2B	RNA	TRUE	0.00214488	1.58e-08	1	SNP	FALSE	SNP-only_QTL
ENSG00000177688:SUMO4	RNA	FALSE	0.000115694	0.000179496	0	SNP	FALSE	No_QTL
ENSG00000177692:DNAJC28	RNA	FALSE	0.00296196	0.000548539	0	SNP	FALSE	No_QTL
ENSG00000177694:NAALADL2	RNA	FALSE	0.0204529	0.000351014	0	SNP	FALSE	No_QTL
ENSG00000177697:CD151	RNA	TRUE	5.56e-10	9.77e-17	1	SNP	FALSE	SV-QTL_noncausal
ENSG00000177706:FAM20C	RNA	TRUE	8.89e-05	0.000123342	0	SV	FALSE	QTL_no_cs
ENSG00000177707:NECTIN3	RNA	TRUE	0.0635432	4.06e-05	0	SNP	FALSE	QTL_no_cs
ENSG00000177710:SLC35G5	RNA	FALSE	0.00511238	0.000107963	0	SNP	FALSE	No_QTL
ENSG00000177732:SOX12	RNA	FALSE	0.0137423	0.000566326	0	SNP	FALSE	No_QTL
ENSG00000177776:RPS2P2	RNA	FALSE	0.00670338	0.000308885	0	SNP	FALSE	No_QTL
ENSG00000177791:MYOZ1	RNA	FALSE	0.01078	0.000886045	0	SNP	FALSE	No_QTL
ENSG00000177800:TMEM78	RNA	FALSE	0.0676874	0.000512167	0	SNP	FALSE	No_QTL
ENSG00000177807:KCNJ10	RNA	FALSE	0.0132857	0.000528549	0	SNP	FALSE	No_QTL
ENSG00000177839:PCDHB9	RNA	FALSE	0.0268872	0.00131754	0	SNP	FALSE	No_QTL
ENSG00000177842:ZNF620	RNA	FALSE	0.00901538	0.000481659	0	SNP	FALSE	No_QTL
ENSG00000177855:CACYBPP2	RNA	FALSE	0.022381	0.00257424	0	SNP	FALSE	No_QTL
ENSG00000177875:CCDC184	RNA	FALSE	0.00313841	0.000155689	0	SNP	FALSE	No_QTL
ENSG00000177917:ARL6IP6	RNA	FALSE	0.00813771	0.000164165	0	SNP	FALSE	No_QTL
ENSG00000177943:MAMDC4	RNA	TRUE	0.000671592	9.79e-07	0	SNP	FALSE	QTL_no_cs
ENSG00000177990:DPY19L2	RNA	TRUE	4.96e-06	2.2e-10	1	SNP	FALSE	SV-QTL_noncausal
ENSG00000177992:SPATA31E1	RNA	TRUE	0.00732832	4.28e-05	0	SNP	FALSE	QTL_no_cs
ENSG00000177993:ZNRF3-AS1	RNA	FALSE	0.00844786	0.000539362	0	SNP	FALSE	No_QTL
ENSG00000178015:GPR150	RNA	FALSE	0.000614167	0.00031699	0	SNP	FALSE	No_QTL
ENSG00000178021:TSPYL6	RNA	FALSE	0.0025343	0.000273214	0	SNP	FALSE	No_QTL
ENSG00000178026:LRRC75B	RNA	FALSE	0.0238251	0.000102385	0	SNP	FALSE	No_QTL
ENSG00000178031:ADAMTSL1	RNA	FALSE	0.0179693	0.00040288	0	SNP	FALSE	No_QTL
ENSG00000178033:CALHM5	RNA	FALSE	0.0975424	0.000360795	0	SNP	FALSE	No_QTL
ENSG00000178038:ALS2CL	RNA	FALSE	0.0355302	0.00108504	0	SNP	FALSE	No_QTL
ENSG00000178053:MLF1	RNA	FALSE	0.00513454	0.000440701	0	SNP	FALSE	No_QTL
ENSG00000178057:NDUFAF3	RNA	FALSE	0.0205225	0.00485201	0	SNP	FALSE	No_QTL
ENSG00000178075:GRAMD1C	RNA	TRUE	0.0366821	6.82e-06	0	SNP	FALSE	QTL_no_cs
ENSG00000178078:STAP2	RNA	TRUE	0.00263101	1.37e-05	0	SNP	FALSE	QTL_no_cs
ENSG00000178082:TWF1P1	RNA	FALSE	0.0120891	0.000100625	0	SNP	FALSE	No_QTL
ENSG00000178096:BOLA1	RNA	FALSE	0.00835872	0.000137357	0	SNP	FALSE	No_QTL
ENSG00000178125:PPP1R42	RNA	FALSE	0.0620959	0.000921174	0	SNP	FALSE	No_QTL
ENSG00000178150:ZNF114	RNA	FALSE	0.0120577	0.0011317	0	SNP	FALSE	No_QTL
ENSG00000178162:FAR2P2	RNA	FALSE	0.00914034	0.00103445	0	SNP	FALSE	No_QTL
ENSG00000178171:AMER3	RNA	FALSE	0.015339	0.000388122	0	SNP	FALSE	No_QTL
ENSG00000178175:ZNF366	RNA	TRUE	0.0394438	8.73e-05	0	SNP	FALSE	QTL_no_cs
ENSG00000178184:PARD6G	RNA	FALSE	0.00650423	0.00051997	0	SNP	FALSE	No_QTL
ENSG00000178187:ZNF454	RNA	TRUE	0.00117067	7.66e-05	0	SNP	FALSE	QTL_no_cs
ENSG00000178201:VN1R1	RNA	TRUE	0.00310693	2.08e-05	0	SNP	FALSE	QTL_no_cs
ENSG00000178209:PLEC	RNA	TRUE	3.69e-06	2.09e-06	1	SNP	TRUE	SV-QTL_not_lead	Sniffles2.INS.2537M7,Sniffles2.DEL.2544M7
ENSG00000178217:SH2D4B	RNA	FALSE	0.0301998	0.000810218	0	SNP	FALSE	No_QTL
ENSG00000178222:RNF212	RNA	TRUE	0.000231884	5.07e-05	0	SNP	FALSE	QTL_no_cs
ENSG00000178229:ZNF543	RNA	FALSE	0.0289292	0.000397148	0	SNP	FALSE	No_QTL
ENSG00000178235:SLITRK1	RNA	FALSE	0.0364093	0.00177163	0	SNP	FALSE	No_QTL
ENSG00000178248:FAM230I	RNA	FALSE	0.00696522	0.000432363	0	SNP	FALSE	No_QTL
ENSG00000178279:TNP2	RNA	FALSE	0.00172695	0.000120685	0	SNP	FALSE	No_QTL
ENSG00000178295:GEN1	RNA	FALSE	0.0339255	0.0020171	0	SNP	FALSE	No_QTL
ENSG00000178342:KCNG2	RNA	FALSE	0.00429253	0.00070633	0	SNP	FALSE	No_QTL
ENSG00000178343:SHISA3	RNA	FALSE	0.0298058	0.000184561	0	SNP	FALSE	No_QTL
ENSG00000178363:CALML3	RNA	TRUE	0.00376811	0.0001	0	SNP	FALSE	QTL_no_cs
ENSG00000178372:CALML5	RNA	FALSE	0.0027229	0.00161486	0	SNP	FALSE	No_QTL
ENSG00000178386:ZNF223	RNA	TRUE	0.0107613	4.06e-05	0	SNP	FALSE	QTL_no_cs
ENSG00000178401:DNAJC22	RNA	FALSE	0.00417131	0.00107022	0	SNP	FALSE	No_QTL
ENSG00000178403:NEUROG2	RNA	FALSE	0.0453882	0.00156607	0	SNP	FALSE	No_QTL
ENSG00000178404:CEP295NL	RNA	FALSE	0.00224536	0.000217532	0	SV	FALSE	No_QTL
ENSG00000178429:RPS3AP5	RNA	TRUE	0.0192619	1.59e-06	0	SNP	FALSE	QTL_no_cs
ENSG00000178445:GLDC	RNA	FALSE	0.00158268	0.000238368	0	SNP	FALSE	No_QTL
ENSG00000178460:MCMDC2	RNA	FALSE	0.0566546	0.00404406	0	SNP	FALSE	No_QTL
ENSG00000178464:RPL10P16	RNA	TRUE	0.00206256	2.21e-05	0	SNP	FALSE	QTL_no_cs
ENSG00000178537:SLC25A20	RNA	FALSE	0.00288148	0.000149195	0	SNP	FALSE	No_QTL
ENSG00000178538:CA8	RNA	FALSE	0.00489602	0.000274064	0	SNP	FALSE	No_QTL
ENSG00000178568:ERBB4	RNA	FALSE	0.0177267	0.000601201	0	SNP	FALSE	No_QTL
ENSG00000178623:GPR35	RNA	TRUE	0.000403565	9.45e-09	1	SNP	FALSE	SNP-only_QTL
ENSG00000178645:C10orf53	RNA	FALSE	0.0159659	0.000327329	0	SNP	FALSE	No_QTL
ENSG00000178662:CSRNP3	RNA	FALSE	0.00494834	0.00202476	0	SNP	FALSE	No_QTL
ENSG00000178665:ZNF713	RNA	TRUE	0.000104639	3.99e-06	1	SNP	FALSE	SNP-only_QTL
ENSG00000178685:PARP10	RNA	FALSE	0.000317297	0.000103283	0	SNP	FALSE	No_QTL
ENSG00000178695:KCTD12	RNA	FALSE	0.00444413	0.000530106	0	SNP	FALSE	No_QTL
ENSG00000178718:RPP25	RNA	TRUE	0.00417378	1.33e-05	0	SNP	FALSE	QTL_no_cs
ENSG00000178719:GRINA	RNA	TRUE	2.81e-05	0.000380221	0	SNP	FALSE	QTL_no_cs
ENSG00000178726:THBD	RNA	FALSE	0.000581181	0.00223513	0	SNP	FALSE	No_QTL
ENSG00000178732:GP5	RNA	FALSE	0.00451848	0.000947573	0	SNP	FALSE	No_QTL
ENSG00000178772:CPN2	RNA	TRUE	0.00125204	3.28e-05	0	SNP	FALSE	QTL_no_cs
ENSG00000178773:CPNE7	RNA	TRUE	0.000314109	2.94e-05	0	SNP	FALSE	QTL_no_cs
ENSG00000178789:CD300LB	RNA	TRUE	0.00467496	2.38e-05	0	SNP	FALSE	QTL_no_cs
ENSG00000178796:RIIAD1	RNA	FALSE	0.00161416	0.0020846	0	SV	FALSE	No_QTL
ENSG00000178814:OPLAH	RNA	FALSE	0.0054936	0.000537162	0	SNP	FALSE	No_QTL
ENSG00000178821:TMEM52	RNA	TRUE	9.93e-06	2.2e-05	0	SNP	FALSE	QTL_no_cs
ENSG00000178826:TMEM139	RNA	TRUE	6.12e-06	0.00027566	0	SV	FALSE	QTL_no_cs
ENSG00000178828:RNF186	RNA	FALSE	0.000617056	0.000483867	0	SV	FALSE	No_QTL
ENSG00000178852:EFCAB13	RNA	TRUE	2.23e-10	1.16e-17	1	SNP	FALSE	SV-QTL_noncausal
ENSG00000178860:MSC	RNA	TRUE	0.00437557	1.28e-05	0	SNP	FALSE	QTL_no_cs
ENSG00000178896:EXOSC4	RNA	TRUE	0.00392662	2.36e-05	0	SNP	FALSE	QTL_no_cs
ENSG00000178919:FOXE1	RNA	FALSE	0.00508831	0.000128982	0	SNP	FALSE	No_QTL
ENSG00000178951:ZBTB7A	RNA	TRUE	0.0174124	4.2e-05	0	SNP	FALSE	QTL_no_cs
ENSG00000178965:ERICH3	RNA	FALSE	0.0123218	0.00288923	0	SNP	FALSE	No_QTL
ENSG00000178971:CTC1	RNA	TRUE	7.8e-05	7.07e-08	1	SNP	FALSE	SV-QTL_noncausal
ENSG00000178996:SNX18	RNA	TRUE	0.00585991	8.13e-05	0	SNP	FALSE	QTL_no_cs
ENSG00000178999:AURKB	RNA	FALSE	0.0091403	0.000112918	0	SNP	FALSE	No_QTL
ENSG00000179023:KLHDC7A	RNA	FALSE	0.00462219	0.000404913	0	SNP	FALSE	No_QTL
ENSG00000179029:TMEM107	RNA	FALSE	0.00132517	0.00138545	0	SNP	FALSE	No_QTL
ENSG00000179044:EXOC3L1	RNA	FALSE	0.000705328	0.00317967	0	SV	FALSE	No_QTL
ENSG00000179046:TRIML2	RNA	FALSE	0.00371279	0.000320514	0	SNP	FALSE	No_QTL
ENSG00000179055:OR13D1	RNA	FALSE	0.0158787	0.000513094	0	SNP	FALSE	No_QTL
ENSG00000179057:IGSF22	RNA	TRUE	0.00640644	1.3e-09	1	SNP	FALSE	SNP-only_QTL
ENSG00000179059:ZFP42	RNA	FALSE	0.00352538	0.00032133	0	SNP	FALSE	No_QTL
ENSG00000179071:CCDC89	RNA	FALSE	0.0103529	0.00204156	0	SV	FALSE	No_QTL
ENSG00000179094:PER1	RNA	FALSE	0.00406807	0.000433793	0	SNP	FALSE	No_QTL
ENSG00000179097:HTR1F	RNA	FALSE	0.0209423	0.000373906	0	SNP	FALSE	No_QTL
ENSG00000179119:SPTY2D1	RNA	FALSE	0.00147026	0.000977629	0	SNP	FALSE	No_QTL
ENSG00000179133:C10orf67	RNA	TRUE	0.0119976	7.75e-05	0	SNP	FALSE	QTL_no_cs
ENSG00000179136:LINC00670	RNA	FALSE	0.00183501	0.000470662	0	SNP	FALSE	No_QTL
ENSG00000179141:MTUS2-AS1	RNA	FALSE	0.0134598	0.000182683	0	SNP	FALSE	No_QTL
ENSG00000179144:GIMAP7	RNA	TRUE	0.000654406	7.22e-05	0	SNP	FALSE	QTL_no_cs
ENSG00000179148:ALOXE3	RNA	FALSE	0.00427154	0.000207437	0	SNP	FALSE	No_QTL
ENSG00000179157:RPS2P28	RNA	TRUE	0.0141515	3.9e-05	0	SNP	FALSE	QTL_no_cs
ENSG00000179172:HNRNPCL1	RNA	FALSE	0.00505308	0.000659774	0	SNP	FALSE	No_QTL
ENSG00000179178:TMEM125	RNA	FALSE	0.058822	0.00724079	0	SNP	FALSE	No_QTL
ENSG00000179213:SIGLECL1	RNA	FALSE	0.0113181	0.000929056	0	SNP	FALSE	No_QTL
ENSG00000179219:LINC00311	RNA	FALSE	0.00474654	0.000898537	0	SNP	FALSE	No_QTL
ENSG00000179240:GVQW3	RNA	FALSE	0.0147414	0.000395137	0	SV	FALSE	No_QTL
ENSG00000179241:LDLRAD3	RNA	FALSE	0.0312544	0.00248808	0	SNP	FALSE	No_QTL
ENSG00000179242:CDH4	RNA	FALSE	0.000102207	0.00034347	0	SNP	FALSE	No_QTL
ENSG00000179270:PCARE	RNA	TRUE	0.000555431	6.16e-06	0	SNP	FALSE	QTL_no_cs
ENSG00000179284:DAND5	RNA	FALSE	0.0252722	0.000556723	0	SNP	FALSE	No_QTL
ENSG00000179299:NSUN7	RNA	FALSE	0.0174565	0.000377572	0	SNP	FALSE	No_QTL
ENSG00000179314:WSCD1	RNA	TRUE	0.00948349	1.07e-05	0	SNP	FALSE	QTL_no_cs
ENSG00000179331:RAB39A	RNA	FALSE	0.0128667	0.00189894	0	SNP	FALSE	No_QTL
ENSG00000179344:HLA-DQB1	RNA	TRUE	1.85e-11	9.98e-13	2	SNP	FALSE	SV-QTL_noncausal
ENSG00000179348:GATA2	RNA	FALSE	0.0236344	0.000684574	0	SNP	FALSE	No_QTL
ENSG00000179362:HMGN2P46	RNA	FALSE	0.0276273	0.00110733	0	SNP	FALSE	No_QTL
ENSG00000179388:EGR3	RNA	TRUE	0.0122835	8.03e-05	0	SNP	FALSE	QTL_no_cs
ENSG00000179399:GPC5	RNA	FALSE	0.0127257	0.00236314	0	SNP	FALSE	No_QTL
ENSG00000179403:VWA1	RNA	TRUE	0.00472472	4.8e-05	0	SNP	FALSE	QTL_no_cs
ENSG00000179431:FJX1	RNA	FALSE	0.00470268	0.000828597	0	SNP	FALSE	No_QTL
ENSG00000179455:MKRN3	RNA	TRUE	0.0131922	6.34e-05	0	SNP	FALSE	QTL_no_cs
ENSG00000179520:SLC17A8	RNA	FALSE	0.00269927	0.000652588	0	SNP	FALSE	No_QTL
ENSG00000179528:LBX2	RNA	FALSE	0.0173677	0.002626	0	SNP	FALSE	No_QTL
ENSG00000179546:HTR1D	RNA	FALSE	0.0153115	0.000778615	0	SNP	FALSE	No_QTL
ENSG00000179564:LSMEM2	RNA	FALSE	0.0390954	0.00247752	0	SNP	FALSE	No_QTL
ENSG00000179571:NBPF17P	RNA	TRUE	0.000292002	8.65e-05	0	SNP	FALSE	QTL_no_cs
ENSG00000179583:CIITA	RNA	FALSE	0.037149	0.000244774	0	SNP	FALSE	No_QTL
ENSG00000179588:ZFPM1	RNA	TRUE	0.000896676	1.6e-05	0	SNP	FALSE	QTL_no_cs
ENSG00000179593:ALOX15B	RNA	TRUE	0.00178637	3.56e-05	0	SNP	FALSE	QTL_no_cs
ENSG00000179598:PLD6	RNA	TRUE	0.000275039	2.43e-06	0	SNP	FALSE	QTL_no_cs
ENSG00000179604:CDC42EP4	RNA	TRUE	0.00121563	7.61e-05	0	SNP	FALSE	QTL_no_cs
ENSG00000179611:DGKZP1	RNA	FALSE	0.0425755	0.00105525	0	SNP	FALSE	No_QTL
ENSG00000179626:OR6C4	RNA	FALSE	0.0148108	0.000538966	0	SNP	FALSE	No_QTL
ENSG00000179627:ZBTB42	RNA	FALSE	0.00242834	0.000765362	0	SNP	FALSE	No_QTL
ENSG00000179630:LACC1	RNA	TRUE	0.00155216	5.1e-06	0	SNP	FALSE	QTL_no_cs
ENSG00000179639:FCER1A	RNA	FALSE	0.0503035	0.000128197	0	SNP	FALSE	No_QTL
ENSG00000179673:RPRML	RNA	TRUE	0.00394659	5.45e-05	0	SNP	FALSE	QTL_no_cs
ENSG00000179674:ARL14	RNA	FALSE	0.00114401	0.00192904	0	SNP	FALSE	No_QTL
ENSG00000179676:LINC00305	RNA	FALSE	0.00217425	0.00134185	0	SNP	FALSE	No_QTL
ENSG00000179698:WDR97	RNA	TRUE	8.2e-06	5.7e-13	1	SNP	FALSE	SV-QTL_noncausal
ENSG00000179715:PCED1B	RNA	TRUE	0.00154403	7.83e-05	0	SNP	FALSE	QTL_no_cs
ENSG00000179750:APOBEC3B	RNA	TRUE	0.0060525	5.21e-06	0	SNP	FALSE	QTL_no_cs
ENSG00000179761:PIPOX	RNA	FALSE	0.0237495	0.000675089	0	SNP	FALSE	No_QTL
ENSG00000179766:ATP8B5P	RNA	FALSE	0.0122969	0.000367745	0	SNP	FALSE	No_QTL
ENSG00000179772:FOXS1	RNA	FALSE	0.00722977	0.000127714	0	SNP	FALSE	No_QTL
ENSG00000179776:CDH5	RNA	FALSE	0.0130496	0.000263521	0	SNP	FALSE	No_QTL
ENSG00000179796:LRRC3B	RNA	FALSE	0.0229816	0.000289976	0	SNP	FALSE	No_QTL
ENSG00000179817:MRGPRX4	RNA	FALSE	0.0128974	0.001468	0	SNP	FALSE	No_QTL
ENSG00000179820:MYADM	RNA	TRUE	0.0044471	7.59e-05	0	SNP	FALSE	QTL_no_cs
ENSG00000179841:AKAP5	RNA	FALSE	0.014891	0.000370237	0	SNP	FALSE	No_QTL
ENSG00000179846:NKPD1	RNA	FALSE	0.00866215	0.001176	0	SNP	FALSE	No_QTL
ENSG00000179855:GIPC3	RNA	FALSE	0.00109151	0.000388985	0	SNP	FALSE	No_QTL
ENSG00000179862:CITED4	RNA	FALSE	0.0140831	0.000493432	0	SNP	FALSE	No_QTL
ENSG00000179869:ABCA13	RNA	FALSE	0.0258665	0.000315683	0	SNP	FALSE	No_QTL
ENSG00000179909:ZNF154	RNA	FALSE	0.00546564	0.000138254	0	SNP	FALSE	No_QTL
ENSG00000179913:B3GNT3	RNA	FALSE	0.00197024	0.000360121	0	SNP	FALSE	No_QTL
ENSG00000179914:ITLN1	RNA	TRUE	0.00317784	7.71e-05	0	SNP	FALSE	QTL_no_cs
ENSG00000179915:NRXN1	RNA	FALSE	0.0404152	0.00277663	0	SNP	FALSE	No_QTL
ENSG00000179921:GPBAR1	RNA	FALSE	0.00391725	0.00114367	0	SNP	FALSE	No_QTL
ENSG00000179922:ZNF784	RNA	FALSE	0.000376872	0.000105536	0	SNP	FALSE	No_QTL
ENSG00000179930:ZNF648	RNA	FALSE	0.00497689	0.000879436	0	SV	FALSE	No_QTL
ENSG00000179933:C14orf119	RNA	FALSE	0.0062407	0.000209323	0	SNP	FALSE	No_QTL
ENSG00000179934:CCR8	RNA	TRUE	0.0110699	6.47e-05	0	SNP	FALSE	QTL_no_cs
ENSG00000179935:LINC00652	RNA	FALSE	0.00325323	0.000675788	0	SNP	FALSE	No_QTL
ENSG00000179941:BBS10	RNA	TRUE	0.00891411	8.51e-05	0	SNP	FALSE	QTL_no_cs
ENSG00000179954:SSC5D	RNA	FALSE	0.00367516	0.000134615	0	SV	FALSE	No_QTL
ENSG00000179965:ZNF771	RNA	FALSE	0.00131589	0.00172113	0	SNP	FALSE	No_QTL
ENSG00000179967:PPP1R14BP3	RNA	FALSE	0.0532629	0.000261627	0	SNP	FALSE	No_QTL
ENSG00000180016:OR1E1	RNA	FALSE	0.000230573	0.000119536	0	SNP	FALSE	No_QTL
ENSG00000180035:ZNF48	RNA	FALSE	0.0101093	0.00272337	0	SNP	FALSE	No_QTL
ENSG00000180044:C3orf80	RNA	FALSE	0.0123553	0.000943021	0	SNP	FALSE	No_QTL
ENSG00000180061:TMEM150B	RNA	FALSE	0.00376468	0.000140443	0	SNP	FALSE	No_QTL
ENSG00000180071:ANKRD18A	RNA	TRUE	0.00166077	8.68e-10	1	SNP	FALSE	SNP-only_QTL
ENSG00000180083:WFDC11	RNA	FALSE	0.000907683	0.000170324	0	SNP	FALSE	No_QTL
ENSG00000180089:TMEM86B	RNA	FALSE	0.000571479	0.000164501	0	SNP	FALSE	No_QTL
ENSG00000180090:OR3A1	RNA	TRUE	0.00144478	3.51e-05	0	SNP	FALSE	QTL_no_cs
ENSG00000180113:TDRD6	RNA	FALSE	0.0179718	0.00123721	0	SNP	FALSE	No_QTL
ENSG00000180138:CSNK1A1L	RNA	FALSE	0.0148007	0.00186123	0	SNP	FALSE	No_QTL
ENSG00000180152:XIAPP3	RNA	TRUE	0.00179992	8.7e-05	0	SNP	FALSE	QTL_no_cs
ENSG00000180155:LYNX1	RNA	FALSE	0.00176472	0.000160355	0	SNP	FALSE	No_QTL
ENSG00000180172:RPS12P23	RNA	FALSE	0.00844387	0.000336237	0	SNP	FALSE	No_QTL
ENSG00000180176:TH	RNA	FALSE	0.00117823	0.000481255	0	SV	FALSE	No_QTL
ENSG00000180178:FAR2P1	RNA	FALSE	0.0150365	0.00185172	0	SV	FALSE	No_QTL
ENSG00000180190:TDRP	RNA	FALSE	0.00136277	0.000154464	0	SNP	FALSE	No_QTL
ENSG00000180205:WFDC9	RNA	FALSE	0.0272526	0.000195612	0	SNP	FALSE	No_QTL
ENSG00000180210:F2	RNA	FALSE	0.0247718	0.00634546	0	SNP	FALSE	No_QTL
ENSG00000180229:HERC2P3	RNA	TRUE	0.0044497	1.44e-05	0	SNP	FALSE	QTL_no_cs
ENSG00000180230:NACAP2	RNA	FALSE	0.0116764	0.000453581	0	SNP	FALSE	No_QTL
ENSG00000180245:RRH	RNA	FALSE	0.00273178	0.000925434	0	SNP	FALSE	No_QTL
ENSG00000180251:SLC9A4	RNA	FALSE	0.00935842	0.0008552	0	SNP	FALSE	No_QTL
ENSG00000180257:ZNF816	RNA	TRUE	0.00337579	6.06e-05	0	SNP	FALSE	QTL_no_cs
ENSG00000180263:FGD6	RNA	TRUE	0.00353272	8.08e-05	0	SNP	FALSE	QTL_no_cs
ENSG00000180264:ADGRD2	RNA	TRUE	0.0160908	8.31e-05	0	SNP	FALSE	QTL_no_cs
ENSG00000180287:PLD5	RNA	FALSE	0.00950627	0.000114694	0	SNP	FALSE	No_QTL
ENSG00000180305:WFDC10A	RNA	FALSE	0.0582771	0.00320833	0	SNP	FALSE	No_QTL
ENSG00000180332:KCTD4	RNA	FALSE	0.0283587	0.00188353	0	SNP	FALSE	No_QTL
ENSG00000180340:FZD2	RNA	FALSE	0.00841062	0.000256807	0	SNP	FALSE	No_QTL
ENSG00000180347:ITPRID1	RNA	FALSE	0.0023705	0.000499022	0	SNP	FALSE	No_QTL
ENSG00000180354:MTURN	RNA	FALSE	0.0541651	0.000529426	0	SNP	FALSE	No_QTL
ENSG00000180383:DEFB124	RNA	FALSE	0.00543396	0.000431279	0	SNP	FALSE	No_QTL
ENSG00000180385:EMC3-AS1	RNA	TRUE	3.62e-05	4.85e-05	0	SV	FALSE	QTL_no_cs
ENSG00000180389:ATP5F1EP2	RNA	FALSE	0.0254692	0.000317444	0	SNP	FALSE	No_QTL
ENSG00000180409:OR10AA1P	RNA	FALSE	0.00155401	0.00115163	0	SNP	FALSE	No_QTL
ENSG00000180432:CYP8B1	RNA	FALSE	0.0141238	0.00101543	0	SNP	FALSE	No_QTL
ENSG00000180440:SERTM1	RNA	FALSE	0.0174725	0.000509948	0	SNP	FALSE	No_QTL
ENSG00000180447:GAS1	RNA	FALSE	0.0110129	0.000160045	0	SNP	FALSE	No_QTL
ENSG00000180479:ZNF571	RNA	FALSE	0.00379244	0.000605336	0	SNP	FALSE	No_QTL
ENSG00000180481:GLIPR1L2	RNA	TRUE	1.19e-18	3.19e-19	1	SNP	TRUE	SV-QTL_not_lead	Sniffles2.INS.13A3MB
ENSG00000180509:KCNE1	RNA	FALSE	0.01789	0.001389	0	SNP	FALSE	No_QTL
ENSG00000180543:TSPYL5	RNA	FALSE	0.00429537	0.000807585	0	SNP	FALSE	No_QTL
ENSG00000180549:FUT7	RNA	FALSE	0.00200112	0.000765564	0	SNP	FALSE	No_QTL
ENSG00000180574:EIF2S3B	RNA	FALSE	0.00552175	0.000351344	0	SNP	FALSE	No_QTL
ENSG00000180592:SKIDA1	RNA	FALSE	0.0467133	0.000666755	0	SNP	FALSE	No_QTL
ENSG00000180610:ZBTB12BP	RNA	FALSE	0.0121061	0.00101116	0	SNP	FALSE	No_QTL
ENSG00000180611:MB21D2	RNA	FALSE	0.00717737	0.000298915	0	SNP	FALSE	No_QTL
ENSG00000180616:SSTR2	RNA	FALSE	0.00819422	0.000221609	0	SNP	FALSE	No_QTL
ENSG00000180626:ZNF594	RNA	TRUE	0.0241034	7.9e-06	0	SNP	FALSE	QTL_no_cs
ENSG00000180638:SLC47A2	RNA	FALSE	0.000119703	0.00016355	0	SV	FALSE	No_QTL
ENSG00000180644:PRF1	RNA	FALSE	0.00685422	0.000152376	0	SNP	FALSE	No_QTL
ENSG00000180660:MAB21L1	RNA	TRUE	0.000142086	2.35e-07	1	SNP	FALSE	SNP-only_QTL
ENSG00000180662:RPL21P8	RNA	FALSE	0.000226517	0.00123082	0	SV	FALSE	No_QTL
ENSG00000180694:TMEM64	RNA	FALSE	0.013917	0.00240626	0	SNP	FALSE	No_QTL
ENSG00000180708:OR10K2	RNA	FALSE	0.0240524	0.000350568	0	SNP	FALSE	No_QTL
ENSG00000180712:LINC02363	RNA	FALSE	0.00834656	0.000111037	0	SNP	FALSE	No_QTL
ENSG00000180730:SHISA2	RNA	FALSE	0.0254184	0.00121698	0	SNP	FALSE	No_QTL
ENSG00000180739:S1PR5	RNA	TRUE	0.00191513	2.29e-05	0	SNP	FALSE	QTL_no_cs
ENSG00000180745:CLRN3	RNA	FALSE	0.0106545	0.000554277	0	SNP	FALSE	No_QTL
ENSG00000180747:SMG1P3	RNA	TRUE	0.00112019	5.42e-06	0	SNP	FALSE	QTL_no_cs
ENSG00000180758:GPR157	RNA	TRUE	0.00342908	5.59e-05	0	SNP	FALSE	QTL_no_cs
ENSG00000180764:PIPSL	RNA	FALSE	0.00279666	0.00052743	0	SNP	FALSE	No_QTL
ENSG00000180767:CHST13	RNA	TRUE	1.83e-06	1.24e-07	1	SNP	TRUE	SV-QTL_not_lead	Sniffles2.DEL.1CA7M2
ENSG00000180769:WDFY3-AS2	RNA	FALSE	0.00466476	0.00144265	0	SNP	FALSE	No_QTL
ENSG00000180785:OR51E1	RNA	TRUE	0.00436978	9.05e-05	0	SNP	FALSE	QTL_no_cs
ENSG00000180787:ZFP3	RNA	FALSE	0.01209	0.000378525	0	SNP	FALSE	No_QTL
ENSG00000180801:ARSJ	RNA	FALSE	0.00461181	0.00316389	0	SNP	FALSE	No_QTL
ENSG00000180806:HOXC9	RNA	FALSE	0.00417512	0.000690949	0	SNP	FALSE	No_QTL
ENSG00000180818:HOXC10	RNA	FALSE	0.0219103	0.00192526	0	SNP	FALSE	No_QTL
ENSG00000180828:BHLHE22	RNA	FALSE	0.0105011	0.00031396	0	SNP	FALSE	No_QTL
ENSG00000180834:MAP6D1	RNA	TRUE	0.000732236	3.01e-06	0	SNP	FALSE	QTL_no_cs
ENSG00000180846:CSNK1G2-AS1	RNA	FALSE	0.00169352	0.000692226	0	SNP	FALSE	No_QTL
ENSG00000180855:ZNF443	RNA	FALSE	0.0198528	0.000761428	0	SNP	FALSE	No_QTL
ENSG00000180861:LINC01559	RNA	TRUE	0.00633549	1.1e-05	0	SNP	FALSE	QTL_no_cs
ENSG00000180867:PDIA3P1	RNA	FALSE	0.0029733	0.00182012	0	SNP	FALSE	No_QTL
ENSG00000180869:LINC01555	RNA	FALSE	0.00888952	0.000201672	0	SNP	FALSE	No_QTL
ENSG00000180871:CXCR2	RNA	FALSE	0.00940423	0.000701857	0	SNP	FALSE	No_QTL
ENSG00000180872:DEFB112	RNA	FALSE	0.0118926	0.00262348	0	SNP	FALSE	No_QTL
ENSG00000180875:GREM2	RNA	TRUE	1.09e-05	2.93e-06	0	SNP	FALSE	QTL_no_cs
ENSG00000180878:C11orf42	RNA	FALSE	0.0329139	0.000108513	0	SNP	FALSE	No_QTL
ENSG00000180891:CUEDC1	RNA	FALSE	0.0574295	0.000503356	0	SV	FALSE	No_QTL
ENSG00000180902:D2HGDH	RNA	TRUE	3.37e-05	9.73e-10	1	SNP	FALSE	SV-QTL_noncausal
ENSG00000180914:OXTR	RNA	FALSE	0.0346679	0.000838019	0	SNP	FALSE	No_QTL
ENSG00000180921:FAM83H	RNA	FALSE	0.000415444	0.000150746	0	SNP	FALSE	No_QTL
ENSG00000180934:OR56A1	RNA	TRUE	0.0653768	9.79e-05	0	SNP	FALSE	QTL_no_cs
ENSG00000180974:OR52E4	RNA	TRUE	0.00749029	4.2e-05	0	SNP	FALSE	QTL_no_cs
ENSG00000180988:OR52N2	RNA	FALSE	0.00648829	0.000265165	0	SNP	FALSE	No_QTL
ENSG00000180998:GPR137C	RNA	FALSE	0.0187886	0.00155315	0	SNP	FALSE	No_QTL
ENSG00000181001:OR52N1	RNA	TRUE	0.0099902	8.59e-05	0	SNP	FALSE	QTL_no_cs
ENSG00000181009:OR52N5	RNA	FALSE	0.023464	0.000163667	0	SNP	FALSE	No_QTL
ENSG00000181016:LSMEM1	RNA	TRUE	0.0121446	1.46e-05	0	SNP	FALSE	QTL_no_cs
ENSG00000181019:NQO1	RNA	TRUE	0.000926605	5.98e-05	0	SNP	FALSE	QTL_no_cs
ENSG00000181023:OR56B1	RNA	FALSE	0.0198142	0.000257339	0	SNP	FALSE	No_QTL
ENSG00000181031:RPH3AL	RNA	FALSE	0.000224064	0.000934434	0	SV	FALSE	No_QTL
ENSG00000181036:FCRL6	RNA	FALSE	0.00393471	0.000951272	0	SNP	FALSE	No_QTL
ENSG00000181061:HIGD1A	RNA	FALSE	0.0118883	0.000326751	0	SNP	FALSE	No_QTL
ENSG00000181072:CHRM2	RNA	FALSE	0.0118335	0.000568474	0	SNP	FALSE	No_QTL
ENSG00000181074:OR52N4	RNA	FALSE	0.000488713	0.000257806	0	SNP	FALSE	No_QTL
ENSG00000181092:ADIPOQ	RNA	FALSE	0.0113501	0.000173541	0	SNP	FALSE	No_QTL
ENSG00000181104:F2R	RNA	TRUE	2.17e-05	1.39e-06	0	SNP	FALSE	QTL_no_cs
ENSG00000181126:HLA-V	RNA	TRUE	1.03e-26	3.72e-33	2	SNP	TRUE	SV-QTL_not_lead	Sniffles2.DEL.891M5,Sniffles2.DEL.895M5
ENSG00000181143:MUC16	RNA	FALSE	0.00669442	0.000338725	0	SNP	FALSE	No_QTL
ENSG00000181171:FER1L6-AS1	RNA	FALSE	0.00388107	0.000529284	0	SNP	FALSE	No_QTL
ENSG00000181195:PENK	RNA	FALSE	0.0154383	0.00112607	0	SNP	FALSE	No_QTL
ENSG00000181215:C4orf50	RNA	TRUE	0.00460722	2.7e-08	1	SNP	FALSE	SNP-only_QTL
ENSG00000181222:POLR2A	RNA	FALSE	0.00192516	0.00103175	0	SNP	FALSE	No_QTL
ENSG00000181234:TMEM132C	RNA	FALSE	0.00251224	0.000671396	0	SNP	FALSE	No_QTL
ENSG00000181240:SLC25A41	RNA	TRUE	0.00519019	2.25e-10	1	SNP	FALSE	SNP-only_QTL
ENSG00000181264:TLCD5	RNA	FALSE	0.0309993	0.00201102	0	SNP	FALSE	No_QTL
ENSG00000181273:OR5AK2	RNA	FALSE	0.00351829	0.0024479	0	SV	FALSE	No_QTL
ENSG00000181282:OR5AK3P	RNA	FALSE	0.0507825	0.00319882	0	SV	FALSE	No_QTL
ENSG00000181284:TMEM102	RNA	TRUE	0.00996508	7.09e-05	0	SNP	FALSE	QTL_no_cs
ENSG00000181291:TMEM132E	RNA	FALSE	0.0196393	0.00029417	0	SNP	FALSE	No_QTL
ENSG00000181323:SPEM1	RNA	FALSE	0.00319919	0.000164899	0	SNP	FALSE	No_QTL
ENSG00000181333:HEPHL1	RNA	FALSE	0.0709513	0.000741937	0	SNP	FALSE	No_QTL
ENSG00000181350:LRRC75A	RNA	TRUE	0.00696976	4.38e-05	0	SNP	FALSE	QTL_no_cs
ENSG00000181359:HSP90AA6P	RNA	FALSE	0.00431168	0.00172879	0	SNP	FALSE	No_QTL
ENSG00000181371:OR5M8	RNA	FALSE	0.00181963	0.00103038	0	SNP	FALSE	No_QTL
ENSG00000181378:CFAP65	RNA	FALSE	0.0366766	0.000115629	0	SNP	FALSE	No_QTL
ENSG00000181392:SYNE4	RNA	FALSE	0.016006	0.000178532	0	SNP	FALSE	No_QTL
ENSG00000181404:WASHC1	RNA	TRUE	2.14e-12	5.11e-13	1	SNP	TRUE	SV-QTL_not_lead	Sniffles2.DEL.FM8
ENSG00000181409:AATK	RNA	TRUE	0.00108682	8.44e-06	0	SNP	FALSE	QTL_no_cs
ENSG00000181418:DDN	RNA	FALSE	0.00117015	0.0034169	0	SNP	FALSE	No_QTL
ENSG00000181444:ZNF467	RNA	TRUE	6.65e-05	7.33e-05	0	SNP	FALSE	QTL_no_cs
ENSG00000181449:SOX2	RNA	FALSE	0.00315687	0.000329125	0	SNP	FALSE	No_QTL
ENSG00000181458:TMEM45A	RNA	FALSE	0.0109563	0.000598896	0	SNP	FALSE	No_QTL
ENSG00000181481:RNF135	RNA	TRUE	0.000604796	7.1e-05	0	SNP	FALSE	QTL_no_cs
ENSG00000181513:ACBD4	RNA	FALSE	0.0043892	0.000135542	0	SNP	FALSE	No_QTL
ENSG00000181518:OR8D4	RNA	FALSE	0.0227088	0.000369156	0	SNP	FALSE	No_QTL
ENSG00000181524:RPL24P4	RNA	FALSE	0.0127189	0.000590993	0	SNP	FALSE	No_QTL
ENSG00000181541:MAB21L2	RNA	FALSE	0.0155291	0.000203444	0	SV	FALSE	No_QTL
ENSG00000181562:EDDM3A	RNA	TRUE	0.000598958	3.15e-05	0	SNP	FALSE	QTL_no_cs
ENSG00000181585:TMIE	RNA	FALSE	0.0491909	0.00198764	0	SNP	FALSE	No_QTL
ENSG00000181588:MEX3D	RNA	FALSE	0.00058658	0.000259037	0	SNP	FALSE	No_QTL
ENSG00000181616:OR52H1	RNA	TRUE	0.0165004	8.1e-05	0	SNP	FALSE	QTL_no_cs
ENSG00000181619:GPR135	RNA	FALSE	0.000970491	0.00158068	0	SNP	FALSE	No_QTL
ENSG00000181626:ANKRD62	RNA	TRUE	0.0124486	5.28e-05	0	SNP	FALSE	QTL_no_cs
ENSG00000181631:P2RY13	RNA	FALSE	0.00108027	0.00145602	0	SNP	FALSE	No_QTL
ENSG00000181634:TNFSF15	RNA	FALSE	0.0783521	0.000330308	0	SNP	FALSE	No_QTL
ENSG00000181638:ZFP41	RNA	FALSE	0.0041174	0.000696677	0	SNP	FALSE	No_QTL
ENSG00000181649:PHLDA2	RNA	TRUE	0.00182898	8.01e-05	0	SNP	FALSE	QTL_no_cs
ENSG00000181652:ATG9B	RNA	FALSE	0.0170913	0.000803143	0	SNP	FALSE	No_QTL
ENSG00000181656:GPR88	RNA	FALSE	0.00399464	0.000617096	0	SV	FALSE	No_QTL
ENSG00000181690:PLAG1	RNA	FALSE	0.00373038	0.000237241	0	SNP	FALSE	No_QTL
ENSG00000181693:OR8H1	RNA	FALSE	0.00256354	0.00109404	0	SNP	FALSE	No_QTL
ENSG00000181718:OR5T2	RNA	FALSE	0.0061494	0.000635192	0	SV	FALSE	No_QTL
ENSG00000181744:DIPK2A	RNA	FALSE	0.0173346	0.000558078	0	SNP	FALSE	No_QTL
ENSG00000181752:OR8K5	RNA	FALSE	0.00391037	0.00092498	0	SV	FALSE	No_QTL
ENSG00000181767:OR8H2	RNA	TRUE	0.00165799	6.33e-05	0	SV	FALSE	QTL_no_cs
ENSG00000181773:GPR3	RNA	FALSE	0.000555185	0.000157264	0	SNP	FALSE	No_QTL
ENSG00000181778:TMEM252	RNA	FALSE	0.0343585	0.00164688	0	SNP	FALSE	No_QTL
ENSG00000181785:OR5AS1	RNA	FALSE	0.00871969	0.00113072	0	SV	FALSE	No_QTL
ENSG00000181790:ADGRB1	RNA	FALSE	0.000487048	0.000182467	0	SNP	FALSE	No_QTL
ENSG00000181798:LINC00471	RNA	TRUE	8.09e-05	2.21e-05	0	SNP	FALSE	QTL_no_cs
ENSG00000181800:CELF2-AS1	RNA	TRUE	0.00162098	3.58e-06	0	SNP	FALSE	QTL_no_cs
ENSG00000181817:LSM10	RNA	TRUE	0.000149019	2.78e-05	0	SNP	FALSE	QTL_no_cs
ENSG00000181847:TIGIT	RNA	FALSE	0.017351	0.000193212	0	SNP	FALSE	No_QTL
ENSG00000181867:FTMT	RNA	FALSE	0.000663512	0.000408857	0	SNP	FALSE	No_QTL
ENSG00000181873:IBA57	RNA	FALSE	0.00293827	0.000325331	0	SNP	FALSE	No_QTL
ENSG00000181885:CLDN7	RNA	FALSE	0.00220981	0.000133836	0	SNP	FALSE	No_QTL
ENSG00000181908:LINC02724	RNA	FALSE	0.00975578	0.00063993	0	SV	FALSE	No_QTL
ENSG00000181938:GINS3	RNA	TRUE	0.00425344	4.41e-06	0	SNP	FALSE	QTL_no_cs
ENSG00000181965:NEUROG1	RNA	FALSE	0.00781827	0.00099652	0	SNP	FALSE	No_QTL
ENSG00000181982:CCDC149	RNA	TRUE	0.0125419	1.64e-05	0	SNP	FALSE	QTL_no_cs
ENSG00000182010:RTKN2	RNA	TRUE	2.25e-09	1.46e-09	1	SNP	TRUE	SV-QTL_not_lead	Sniffles2.DEL.15DFM9
ENSG00000182013:PNMA8A	RNA	TRUE	0.00147198	1.18e-07	1	SNP	FALSE	SNP-only_QTL
ENSG00000182022:CHST15	RNA	TRUE	0.00981608	4.33e-05	0	SNP	FALSE	QTL_no_cs
ENSG00000182040:USH1G	RNA	FALSE	0.0266175	0.00134745	0	SNP	FALSE	No_QTL
ENSG00000182050:MGAT4C	RNA	FALSE	0.00289347	0.00227362	0	SV	FALSE	No_QTL
ENSG00000182057:OGFRP1	RNA	FALSE	0.00493181	0.00133501	0	SNP	FALSE	No_QTL
ENSG00000182070:OR52A1	RNA	TRUE	0.0117252	9.74e-05	0	SNP	FALSE	QTL_no_cs
ENSG00000182077:PTCHD3	RNA	FALSE	0.00730696	0.000496283	0	SNP	FALSE	No_QTL
ENSG00000182087:TMEM259	RNA	FALSE	0.000571919	0.000293549	0	SNP	FALSE	No_QTL
ENSG00000182093:GET1	RNA	FALSE	0.00478425	0.000470143	0	SNP	FALSE	No_QTL
ENSG00000182107:TMEM30B	RNA	FALSE	0.0013834	0.000194485	0	SNP	FALSE	No_QTL
ENSG00000182108:DEXI	RNA	TRUE	0.000563857	1.33e-06	0	SNP	FALSE	QTL_no_cs
ENSG00000182111:ZNF716	RNA	FALSE	0.0109846	0.00149979	0	SNP	FALSE	No_QTL
ENSG00000182117:NOP10	RNA	FALSE	0.0064804	0.000383987	0	SNP	FALSE	No_QTL
ENSG00000182118:FAM89A	RNA	TRUE	0.0037166	8.22e-06	0	SNP	FALSE	QTL_no_cs
ENSG00000182154:MRPL41	RNA	FALSE	0.0010797	0.000976416	0	SV	FALSE	No_QTL
ENSG00000182156:ENPP7	RNA	TRUE	0.000153818	5.76e-05	0	SNP	FALSE	QTL_no_cs
ENSG00000182168:UNC5C	RNA	FALSE	0.0979703	0.00126412	0	SNP	FALSE	No_QTL
ENSG00000182170:MRGPRG	RNA	FALSE	0.00316883	0.000317189	0	SNP	FALSE	No_QTL
ENSG00000182175:RGMA	RNA	FALSE	0.00391955	0.000733126	0	SNP	FALSE	No_QTL
ENSG00000182177:ASB18	RNA	FALSE	0.00277842	0.00158723	0	SNP	FALSE	No_QTL
ENSG00000182183:SHISAL2A	RNA	FALSE	0.0300555	0.000172858	0	SNP	FALSE	No_QTL
ENSG00000182199:SHMT2	RNA	FALSE	0.00117465	0.000229506	0	SNP	FALSE	No_QTL
ENSG00000182218:HHIPL1	RNA	FALSE	0.0250868	0.0010626	0	SNP	FALSE	No_QTL
ENSG00000182224:CYB5D1	RNA	FALSE	0.0262305	0.00019318	0	SNP	FALSE	No_QTL
ENSG00000182240:BACE2	RNA	TRUE	0.0311898	1.94e-05	0	SNP	FALSE	QTL_no_cs
ENSG00000182247:UBE2E2	RNA	FALSE	0.0119094	0.000440963	0	SNP	FALSE	No_QTL
ENSG00000182253:SYNM	RNA	TRUE	1.48e-07	6.49e-14	1	SNP	FALSE	SV-QTL_noncausal
ENSG00000182255:KCNA4	RNA	FALSE	0.00721034	0.00221811	0	SNP	FALSE	No_QTL
ENSG00000182256:GABRG3	RNA	FALSE	0.00259515	0.00147628	0	SNP	FALSE	No_QTL
ENSG00000182257:PRR34	RNA	FALSE	0.00426219	0.000278837	0	SNP	FALSE	No_QTL
ENSG00000182261:NLRP10	RNA	FALSE	0.0116561	0.000134427	0	SNP	FALSE	No_QTL
ENSG00000182263:FIGN	RNA	FALSE	0.0171353	0.000231367	0	SNP	FALSE	No_QTL
ENSG00000182264:IZUMO1	RNA	FALSE	0.0203417	0.000195845	0	SNP	FALSE	No_QTL
ENSG00000182271:TMIGD1	RNA	FALSE	0.0125295	0.00159128	0	SNP	FALSE	No_QTL
ENSG00000182272:B4GALNT4	RNA	TRUE	0.000254857	6.43e-05	0	SNP	FALSE	QTL_no_cs
ENSG00000182308:DCAF4L1	RNA	FALSE	0.0290291	0.000196033	0	SNP	FALSE	No_QTL
ENSG00000182310:SPACA6	RNA	FALSE	0.00629529	0.000125158	0	SNP	FALSE	No_QTL
ENSG00000182324:KCNJ14	RNA	FALSE	0.000818688	0.000216777	0	SNP	FALSE	No_QTL
ENSG00000182326:C1S	RNA	FALSE	0.00640682	0.000540949	0	SNP	FALSE	No_QTL
ENSG00000182327:GLTPD2	RNA	FALSE	0.00549341	0.00148433	0	SNP	FALSE	No_QTL
ENSG00000182329:KIAA2012	RNA	FALSE	0.0303108	0.00105528	0	SNP	FALSE	No_QTL
ENSG00000182346:DAOA	RNA	TRUE	0.0075849	2.44e-05	0	SNP	FALSE	QTL_no_cs
ENSG00000182348:ZNF804B	RNA	FALSE	0.0155442	0.00216741	0	SV	FALSE	No_QTL
ENSG00000182351:CRIP1P4	RNA	TRUE	0.00730157	2.89e-05	0	SNP	FALSE	QTL_no_cs
ENSG00000182365:OR5F2P	RNA	FALSE	0.00214145	0.000493785	0	SV	FALSE	No_QTL
ENSG00000182372:CLN8	RNA	TRUE	0.00990874	2.05e-05	0	SNP	FALSE	QTL_no_cs
ENSG00000182379:NXPH4	RNA	FALSE	0.0080528	0.00158735	0	SNP	FALSE	No_QTL
ENSG00000182383:RPL27AP5	RNA	FALSE	0.0134921	0.000328913	0	SNP	FALSE	No_QTL
ENSG00000182389:CACNB4	RNA	FALSE	0.00834581	0.00120972	0	SNP	FALSE	No_QTL
ENSG00000182393:IFNL1	RNA	FALSE	0.0114562	0.000535943	0	SNP	FALSE	No_QTL
ENSG00000182397:DNM1P46	RNA	TRUE	8.86e-05	7e-05	0	SNP	FALSE	QTL_no_cs
ENSG00000182463:TSHZ2	RNA	FALSE	0.0103773	0.000486965	0	SNP	FALSE	No_QTL
ENSG00000182472:CAPN12	RNA	TRUE	1.08e-05	3.76e-06	0	SNP	FALSE	QTL_no_cs
ENSG00000182481:KPNA2	RNA	FALSE	0.00275546	0.000448672	0	SNP	FALSE	No_QTL
ENSG00000182487:NCF1B	RNA	FALSE	0.00814752	0.00147457	0	SNP	FALSE	No_QTL
ENSG00000182511:FES	RNA	TRUE	2.37e-05	2.71e-12	1	SNP	FALSE	SV-QTL_noncausal
ENSG00000182512:GLRX5	RNA	FALSE	0.000558513	0.000404923	0	SNP	FALSE	No_QTL
ENSG00000182534:MXRA7	RNA	TRUE	1.87e-05	7.2e-34	2	SNP	FALSE	SV-QTL_noncausal
ENSG00000182545:RNASE10	RNA	TRUE	0.0133997	1.25e-05	0	SNP	FALSE	QTL_no_cs
ENSG00000182566:CLEC4G	RNA	FALSE	0.00449165	0.000378087	0	SNP	FALSE	No_QTL
ENSG00000182578:CSF1R	RNA	FALSE	0.0117514	0.00046173	0	SNP	FALSE	No_QTL
ENSG00000182580:EPHB3	RNA	TRUE	0.00111528	8.82e-05	0	SNP	FALSE	QTL_no_cs
ENSG00000182585:EPGN	RNA	FALSE	0.0288208	0.00142467	0	SNP	FALSE	No_QTL
ENSG00000182586:LINC00334	RNA	TRUE	0.0009603	4.81e-06	0	SV	FALSE	QTL_no_cs
ENSG00000182600:SNORC	RNA	FALSE	0.00591112	0.000144778	0	SNP	FALSE	No_QTL
ENSG00000182612:TSPAN10	RNA	TRUE	0.000987605	6.53e-05	0	SNP	FALSE	QTL_no_cs
ENSG00000182613:OR2V2	RNA	FALSE	0.00429493	0.000268305	0	SNP	FALSE	No_QTL
ENSG00000182621:PLCB1	RNA	FALSE	0.00082014	0.000181244	0	SNP	FALSE	No_QTL
ENSG00000182632:CCNYL2	RNA	TRUE	0.00114109	2.76e-05	0	SNP	FALSE	QTL_no_cs
ENSG00000182634:OR10G7	RNA	FALSE	0.000220792	0.000632765	0	SV	FALSE	No_QTL
ENSG00000182636:NDN	RNA	TRUE	0.00592832	3.25e-05	0	SNP	FALSE	QTL_no_cs
ENSG00000182652:OR4Q3	RNA	FALSE	0.00272646	0.000465953	0	SNP	FALSE	No_QTL
ENSG00000182667:NTM	RNA	FALSE	0.010292	0.00080541	0	SNP	FALSE	No_QTL
ENSG00000182674:KCNB2	RNA	FALSE	0.00224634	0.000198866	0	SNP	FALSE	No_QTL
ENSG00000182676:PPP1R27	RNA	FALSE	0.0042261	0.00189278	0	SNP	FALSE	No_QTL
ENSG00000182685:BRICD5	RNA	TRUE	0.00962024	2.04e-06	0	SNP	FALSE	QTL_no_cs
ENSG00000182687:GALR2	RNA	FALSE	0.0155743	0.00138067	0	SNP	FALSE	No_QTL
ENSG00000182700:IGIP	RNA	FALSE	0.0424426	0.00332452	0	SNP	FALSE	No_QTL
ENSG00000182718:ANXA2	RNA	TRUE	0.00114387	6.17e-05	0	SNP	FALSE	QTL_no_cs
ENSG00000182732:RGS6	RNA	FALSE	0.0240298	0.000822284	0	SNP	FALSE	No_QTL
ENSG00000182742:HOXB4	RNA	TRUE	0.000428802	5.17e-10	1	SNP	FALSE	SNP-only_QTL
ENSG00000182747:SLC35D3	RNA	FALSE	0.0424393	0.000314281	0	SNP	FALSE	No_QTL
ENSG00000182749:PAQR7	RNA	FALSE	0.0124157	0.000677476	0	SNP	FALSE	No_QTL
ENSG00000182752:PAPPA	RNA	FALSE	0.00772366	0.000239954	0	SNP	FALSE	No_QTL
ENSG00000182759:MAFA	RNA	FALSE	0.00105297	0.000542732	0	SNP	FALSE	No_QTL
ENSG00000182771:GRID1	RNA	FALSE	0.035034	0.000637076	0	SNP	FALSE	No_QTL
ENSG00000182782:HCAR2	RNA	TRUE	6.49e-07	8.4e-09	1	SNP	TRUE	SV-QTL_not_lead	Sniffles2.DEL.1EAFMB
ENSG00000182791:CCDC87	RNA	FALSE	0.00391944	0.000111495	0	SV	FALSE	No_QTL
ENSG00000182793:GSTA5	RNA	FALSE	0.00823051	0.00121881	0	SNP	FALSE	No_QTL
ENSG00000182795:C1orf116	RNA	FALSE	0.00837555	0.000196049	0	SNP	FALSE	No_QTL
ENSG00000182809:CRIP2	RNA	TRUE	1.22e-05	5.25e-08	0	SNP	FALSE	QTL_no_cs
ENSG00000182814:FUNDC2P2	RNA	FALSE	0.00372959	0.000417394	0	SNP	FALSE	No_QTL
ENSG00000182827:ACBD3	RNA	FALSE	0.00996181	0.000767413	0	SNP	FALSE	No_QTL
ENSG00000182836:PLCXD3	RNA	TRUE	0.0202372	1.12e-05	0	SNP	FALSE	QTL_no_cs
ENSG00000182853:VMO1	RNA	FALSE	0.00123727	0.000239083	0	SNP	FALSE	No_QTL
ENSG00000182854:OR4F15	RNA	FALSE	0.00203305	0.000739537	0	SNP	FALSE	No_QTL
ENSG00000182870:GALNT9	RNA	FALSE	0.00143853	0.000186812	0	SNP	FALSE	No_QTL
ENSG00000182871:COL18A1	RNA	TRUE	6.38e-15	2.67e-16	2	SNP	FALSE	SV-QTL_noncausal
ENSG00000182885:ADGRG3	RNA	TRUE	0.0291627	8.6e-05	0	SNP	FALSE	QTL_no_cs
ENSG00000182898:TCHHL1	RNA	FALSE	0.0123992	0.000368198	0	SNP	FALSE	No_QTL
ENSG00000182901:RGS7	RNA	FALSE	0.00649971	0.000162293	0	SNP	FALSE	No_QTL
ENSG00000182902:SLC25A18	RNA	FALSE	0.00211065	0.000836354	0	SNP	FALSE	No_QTL
ENSG00000182931:WFDC10B	RNA	FALSE	0.0149207	0.00266397	0	SNP	FALSE	No_QTL
ENSG00000182963:GJC1	RNA	FALSE	0.00622814	0.000794191	0	SNP	FALSE	No_QTL
ENSG00000182965:NPM1P14	RNA	FALSE	0.00604097	0.000155568	0	SNP	FALSE	No_QTL
ENSG00000182968:SOX1	RNA	TRUE	0.000855653	4.72e-05	0	SNP	FALSE	QTL_no_cs
ENSG00000182983:ZNF662	RNA	TRUE	0.0186541	6.42e-05	0	SNP	FALSE	QTL_no_cs
ENSG00000182985:CADM1	RNA	FALSE	0.00286471	0.000782977	0	SNP	FALSE	No_QTL
ENSG00000182986:ZNF320	RNA	TRUE	0.00381834	4.63e-07	0	SNP	FALSE	QTL_no_cs
ENSG00000182993:C12orf60	RNA	FALSE	0.015092	0.000198776	0	SNP	FALSE	No_QTL
ENSG00000183010:PYCR1	RNA	FALSE	0.00374762	0.000288829	0	SNP	FALSE	No_QTL
ENSG00000183018:SPNS2	RNA	TRUE	0.00097756	1.44e-05	0	SNP	FALSE	QTL_no_cs
ENSG00000183019:MCEMP1	RNA	FALSE	0.00076151	0.00016705	0	SNP	FALSE	No_QTL
ENSG00000183022:TPM3P8	RNA	FALSE	0.00175824	0.000679016	0	SNP	FALSE	No_QTL
ENSG00000183023:SLC8A1	RNA	FALSE	0.00777574	0.000635328	0	SNP	FALSE	No_QTL
ENSG00000183036:PCP4	RNA	FALSE	0.00583775	0.000824078	0	SNP	FALSE	No_QTL
ENSG00000183048:SLC25A10	RNA	TRUE	2.13e-05	0.000218755	0	SV	FALSE	QTL_no_cs
ENSG00000183055:FAM133CP	RNA	FALSE	0.00348659	0.000387734	0	SNP	FALSE	No_QTL
ENSG00000183066:WBP2NL	RNA	TRUE	0.00272323	9.36e-06	0	SNP	FALSE	QTL_no_cs
ENSG00000183067:IGSF5	RNA	TRUE	0.00177878	2.48e-05	0	SNP	FALSE	QTL_no_cs
ENSG00000183072:NKX2-5	RNA	TRUE	0.00146522	1.77e-05	0	SNP	FALSE	QTL_no_cs
ENSG00000183077:AFMID	RNA	TRUE	0.00600864	2.3e-05	0	SV	FALSE	QTL_no_cs
ENSG00000183087:GAS6	RNA	TRUE	0.000776593	4.02e-05	0	SNP	FALSE	QTL_no_cs
ENSG00000183090:FREM3	RNA	FALSE	0.00358182	0.000121496	0	SNP	FALSE	No_QTL
ENSG00000183091:NEB	RNA	FALSE	0.0235728	0.000885434	0	SNP	FALSE	No_QTL
ENSG00000183092:BEGAIN	RNA	TRUE	1.33e-10	6.16e-15	1	SNP	FALSE	SV-QTL_noncausal
ENSG00000183098:GPC6	RNA	FALSE	0.0122021	0.00118358	0	SNP	FALSE	No_QTL
ENSG00000183117:CSMD1	RNA	FALSE	0.00562471	0.000243907	0	SNP	FALSE	No_QTL
ENSG00000183122:OR2A3P	RNA	TRUE	0.000793212	2.84e-05	0	SNP	FALSE	QTL_no_cs
ENSG00000183134:PTGDR2	RNA	FALSE	0.0333006	0.000184252	0	SV	FALSE	No_QTL
ENSG00000183145:RIPPLY3	RNA	TRUE	0.0135084	2.14e-05	0	SNP	FALSE	QTL_no_cs
ENSG00000183150:GPR19	RNA	TRUE	0.00764163	6.24e-07	1	SNP	FALSE	SNP-only_QTL
ENSG00000183155:RABIF	RNA	FALSE	0.0139236	0.000158747	0	SNP	FALSE	No_QTL
ENSG00000183160:TMEM119	RNA	FALSE	0.0260826	0.00023857	0	SV	FALSE	No_QTL
ENSG00000183161:FANCF	RNA	TRUE	0.00393885	5.53e-06	0	SNP	FALSE	QTL_no_cs
ENSG00000183166:CALN1	RNA	FALSE	0.00367301	0.000156864	0	SNP	FALSE	No_QTL
ENSG00000183172:SMDT1	RNA	TRUE	2.8e-23	1.88e-30	1	SNP	FALSE	SV-QTL_noncausal
ENSG00000183185:GABRR3	RNA	FALSE	0.0341588	0.00233358	0	SNP	FALSE	No_QTL
ENSG00000183186:C2CD4C	RNA	FALSE	0.00155873	0.000226479	0	SNP	FALSE	No_QTL
ENSG00000183196:CHST6	RNA	FALSE	0.00373514	0.000365738	0	SNP	FALSE	No_QTL
ENSG00000183199:HSP90AB3P	RNA	FALSE	0.0127937	0.000109658	0	SNP	FALSE	No_QTL
ENSG00000183206:POTEC	RNA	FALSE	0.00148476	0.000950137	0	SNP	FALSE	No_QTL
ENSG00000183208:GDPGP1	RNA	FALSE	0.011756	0.00134045	0	SNP	FALSE	No_QTL
ENSG00000183230:CTNNA3	RNA	FALSE	0.0027302	0.000395094	0	SNP	FALSE	No_QTL
ENSG00000183242:WT1-AS	RNA	FALSE	0.0130558	0.0011361	0	SNP	FALSE	No_QTL
ENSG00000183250:LINC01547	RNA	FALSE	0.00147156	0.000388407	0	SNP	FALSE	No_QTL
ENSG00000183281:PLGLB1	RNA	TRUE	1.21e-13	2.11e-19	1	SNP	FALSE	SV-QTL_noncausal
ENSG00000183287:CCBE1	RNA	TRUE	0.000838997	6.83e-05	0	SNP	FALSE	QTL_no_cs
ENSG00000183292:PRSS40A	RNA	FALSE	0.00693244	0.00280032	0	SNP	FALSE	No_QTL
ENSG00000183298:RPSAP19	RNA	FALSE	0.0202116	0.00106944	0	SV	FALSE	No_QTL
ENSG00000183307:TMEM121B	RNA	TRUE	0.000385505	1.62e-05	0	SNP	FALSE	QTL_no_cs
ENSG00000183317:EPHA10	RNA	FALSE	0.000959861	0.000106883	0	SNP	FALSE	No_QTL
ENSG00000183318:SPDYE4	RNA	TRUE	0.00659781	3.58e-05	0	SNP	FALSE	QTL_no_cs
ENSG00000183347:GBP6	RNA	FALSE	0.0231445	0.00147817	0	SNP	FALSE	No_QTL
ENSG00000183378:OVCH2	RNA	FALSE	0.000615324	0.000157218	0	SNP	FALSE	No_QTL
ENSG00000183379:SYNDIG1L	RNA	FALSE	0.00720072	0.000287076	0	SNP	FALSE	No_QTL
ENSG00000183386:FHL3	RNA	TRUE	4.2e-07	3.86e-13	1	SNP	FALSE	SV-QTL_noncausal
ENSG00000183389:OR56A4	RNA	FALSE	0.00274846	0.000362482	0	SNP	FALSE	No_QTL
ENSG00000183395:PMCH	RNA	FALSE	0.0241041	0.000991209	0	SNP	FALSE	No_QTL
ENSG00000183396:TMEM89	RNA	FALSE	0.0146164	0.00282567	0	SNP	FALSE	No_QTL
ENSG00000183421:RIPK4	RNA	FALSE	0.0103758	0.000190025	0	SNP	FALSE	No_QTL
ENSG00000183423:LRIT3	RNA	FALSE	0.0162077	0.00011618	0	SNP	FALSE	No_QTL
ENSG00000183439:TRIM61	RNA	FALSE	0.0206874	0.00011415	0	SNP	FALSE	No_QTL
ENSG00000183454:GRIN2A	RNA	FALSE	0.0239535	0.000195939	0	SNP	FALSE	No_QTL
ENSG00000183474:GTF2H2C	RNA	FALSE	0.00114605	0.00060446	0	SNP	FALSE	No_QTL
ENSG00000183484:GPR132	RNA	FALSE	0.00213472	0.0011932	0	SNP	FALSE	No_QTL
ENSG00000183496:MEX3B	RNA	FALSE	0.00503187	0.000466008	0	SNP	FALSE	No_QTL
ENSG00000183508:TENT5C	RNA	FALSE	0.00592726	0.000372002	0	SNP	FALSE	No_QTL
ENSG00000183542:KLRC4	RNA	FALSE	0.00259459	0.000226963	0	SNP	FALSE	No_QTL
ENSG00000183549:ACSM5	RNA	FALSE	0.00680603	0.00153471	0	SNP	FALSE	No_QTL
ENSG00000183559:C10orf120	RNA	FALSE	0.00851753	0.000386046	0	SNP	FALSE	No_QTL
ENSG00000183566:BPIFA4P	RNA	FALSE	0.0184077	0.000704099	0	SNP	FALSE	No_QTL
ENSG00000183570:PCBP3	RNA	TRUE	4e-05	1.66e-06	0	SNP	FALSE	QTL_no_cs
ENSG00000183578:TNFAIP8L3	RNA	FALSE	0.00872594	0.00116279	0	SNP	FALSE	No_QTL
ENSG00000183579:ZNRF3	RNA	FALSE	0.00105135	0.000606649	0	SNP	FALSE	No_QTL
ENSG00000183604:SMG1P5	RNA	TRUE	2.3e-14	7.58e-17	1	SNP	FALSE	SV-QTL_noncausal
ENSG00000183607:GKN2	RNA	FALSE	0.0814369	0.00269826	0	SNP	FALSE	No_QTL
ENSG00000183615:FAM167B	RNA	FALSE	0.049651	0.000610994	0	SNP	FALSE	No_QTL
ENSG00000183621:ZNF438	RNA	FALSE	0.0416118	0.000352069	0	SNP	FALSE	No_QTL
ENSG00000183625:CCR3	RNA	FALSE	0.00240309	0.000222524	0	SNP	FALSE	No_QTL
ENSG00000183628:DGCR6	RNA	TRUE	1.17e-14	1.99e-05	1	SV	TRUE	SV-QTL_lead_var	Sniffles2.DEL.40FM15
ENSG00000183638:RP1L1	RNA	FALSE	0.0174662	0.000553093	0	SNP	FALSE	No_QTL
ENSG00000183643:C15orf32	RNA	FALSE	0.00616526	0.000203709	0	SNP	FALSE	No_QTL
ENSG00000183647:ZNF530	RNA	TRUE	0.00257327	2.79e-06	0	SNP	FALSE	QTL_no_cs
ENSG00000183655:KLHL25	RNA	TRUE	0.00169989	7.1e-06	0	SNP	FALSE	QTL_no_cs
ENSG00000183662:TAFA1	RNA	TRUE	0.0302971	1.27e-08	1	SNP	FALSE	SNP-only_QTL
ENSG00000183674:LINC00518	RNA	FALSE	0.0028258	0.000494466	0	SNP	FALSE	No_QTL
ENSG00000183682:BMP8A	RNA	TRUE	0.0120041	7.21e-05	0	SNP	FALSE	QTL_no_cs
ENSG00000183684:ALYREF	RNA	FALSE	0.000616974	0.00101884	0	SNP	FALSE	No_QTL
ENSG00000183691:NOG	RNA	FALSE	0.0427485	0.000854733	0	SNP	FALSE	No_QTL
ENSG00000183715:OPCML	RNA	TRUE	0.00668837	5.04e-05	0	SNP	FALSE	QTL_no_cs
ENSG00000183722:LHFPL6	RNA	FALSE	0.0136973	0.000396247	0	SNP	FALSE	No_QTL
ENSG00000183723:CMTM4	RNA	FALSE	0.000980843	0.00305194	0	SNP	FALSE	No_QTL
ENSG00000183733:FIGLA	RNA	FALSE	0.0478161	0.00372232	0	SNP	FALSE	No_QTL
ENSG00000183734:ASCL2	RNA	TRUE	0.00380312	1.88e-05	0	SNP	FALSE	QTL_no_cs
ENSG00000183742:MACC1	RNA	TRUE	0.0161639	3.64e-05	0	SNP	FALSE	QTL_no_cs
ENSG00000183747:ACSM2A	RNA	FALSE	0.00194032	0.000406086	0	SNP	FALSE	No_QTL
ENSG00000183760:ACP7	RNA	FALSE	0.00201399	0.000145964	0	SNP	FALSE	No_QTL
ENSG00000183762:KREMEN1	RNA	FALSE	0.0572656	0.000703129	0	SNP	FALSE	No_QTL
ENSG00000183763:TRAIP	RNA	FALSE	0.00154496	0.00290051	0	SNP	FALSE	No_QTL
ENSG00000183773:AIFM3	RNA	FALSE	0.00494322	0.000437968	0	SNP	FALSE	No_QTL
ENSG00000183775:KCTD16	RNA	FALSE	0.03093	0.00184494	0	SNP	FALSE	No_QTL
ENSG00000183778:B3GALT5	RNA	FALSE	0.00168376	0.000178619	0	SNP	FALSE	No_QTL
ENSG00000183779:ZNF703	RNA	FALSE	0.0304559	0.00249845	0	SNP	FALSE	No_QTL
ENSG00000183780:SLC35F3	RNA	TRUE	0.00602906	3.48e-19	1	SNP	FALSE	SNP-only_QTL
ENSG00000183783:KCTD8	RNA	FALSE	0.00745908	0.000237262	0	SNP	FALSE	No_QTL
ENSG00000183784:DOCK8-AS1	RNA	FALSE	0.0150129	0.000843056	0	SV	FALSE	No_QTL
ENSG00000183785:TUBA8	RNA	FALSE	0.00346108	0.00185838	0	SNP	FALSE	No_QTL
ENSG00000183793:NPIPA5	RNA	TRUE	6.55e-08	5.07e-24	2	SV	TRUE	SV-QTL_lead_var	Sniffles2.INS.64DMF
ENSG00000183798:EMILIN3	RNA	FALSE	0.00678024	0.000401055	0	SNP	FALSE	No_QTL
ENSG00000183801:OLFML1	RNA	FALSE	0.00994052	0.00088896	0	SNP	FALSE	No_QTL
ENSG00000183813:CCR4	RNA	FALSE	0.031483	0.00132888	0	SNP	FALSE	No_QTL
ENSG00000183814:LIN9	RNA	FALSE	0.0101634	0.000413123	0	SNP	FALSE	No_QTL
ENSG00000183831:ANKRD45	RNA	FALSE	0.0206191	0.000126937	0	SNP	FALSE	No_QTL
ENSG00000183840:GPR39	RNA	FALSE	0.0081775	0.000305856	0	SNP	FALSE	No_QTL
ENSG00000183844:FAM3B	RNA	TRUE	0.00877056	1.44e-05	0	SNP	FALSE	QTL_no_cs
ENSG00000183853:KIRREL1	RNA	FALSE	0.0323324	0.000302455	0	SNP	FALSE	No_QTL
ENSG00000183864:TOB2	RNA	FALSE	0.0268349	0.00220374	0	SNP	FALSE	No_QTL
ENSG00000183873:SCN5A	RNA	FALSE	0.0168661	0.00139518	0	SNP	FALSE	No_QTL
ENSG00000183888:SRARP	RNA	FALSE	0.00931513	0.00029069	0	SNP	FALSE	No_QTL
ENSG00000183908:LRRC55	RNA	FALSE	0.00873107	0.000281222	0	SNP	FALSE	No_QTL
ENSG00000183914:DNAH2	RNA	FALSE	0.00747804	0.000689117	0	SNP	FALSE	No_QTL
ENSG00000183921:SDR42E2	RNA	FALSE	0.00178104	0.00287998	0	SNP	FALSE	No_QTL
ENSG00000183960:KCNH8	RNA	FALSE	0.0405141	0.00129127	0	SNP	FALSE	No_QTL
ENSG00000183963:SMTN	RNA	FALSE	0.00272658	0.00050565	0	SNP	FALSE	No_QTL
ENSG00000183978:COA3	RNA	FALSE	0.00148274	0.000354315	0	SNP	FALSE	No_QTL
ENSG00000184005:ST6GALNAC3	RNA	TRUE	0.00285126	3.79e-06	0	SNP	FALSE	QTL_no_cs
ENSG00000184022:OR2T10	RNA	FALSE	0.00699731	0.000598343	0	SNP	FALSE	No_QTL
ENSG00000184058:TBX1	RNA	TRUE	0.00356332	4.15e-05	0	SNP	FALSE	QTL_no_cs
ENSG00000184060:ADAP2	RNA	FALSE	0.0183242	0.000326289	0	SNP	FALSE	No_QTL
ENSG00000184068:SREBF2-AS1	RNA	FALSE	0.00161832	0.00129519	0	SNP	FALSE	No_QTL
ENSG00000184076:UQCR10	RNA	FALSE	0.0166451	0.00136204	0	SNP	FALSE	No_QTL
ENSG00000184100:BRD7P2	RNA	TRUE	0.0207354	3.53e-06	0	SNP	FALSE	QTL_no_cs
ENSG00000184108:TRIML1	RNA	TRUE	0.00292813	8.44e-06	0	SNP	FALSE	QTL_no_cs
ENSG00000184110:EIF3C	RNA	TRUE	0.000578453	6.82e-05	0	SNP	FALSE	QTL_no_cs
ENSG00000184111:RPL11P4	RNA	FALSE	0.00672918	0.00125057	0	SNP	FALSE	No_QTL
ENSG00000184113:CLDN5	RNA	FALSE	0.000845249	0.000215032	0	SNP	FALSE	No_QTL
ENSG00000184139:RPL7AP28	RNA	FALSE	0.00788919	0.000712948	0	SNP	FALSE	No_QTL
ENSG00000184144:CNTN2	RNA	FALSE	0.0594002	0.00114138	0	SNP	FALSE	No_QTL
ENSG00000184148:SPRR4	RNA	TRUE	0.0039901	2.34e-05	0	SNP	FALSE	QTL_no_cs
ENSG00000184156:KCNQ3	RNA	FALSE	0.0114307	0.00102881	0	SNP	FALSE	No_QTL
ENSG00000184163:C1QTNF12	RNA	FALSE	0.000199002	0.000309295	0	SV	FALSE	No_QTL
ENSG00000184166:OR1D2	RNA	FALSE	0.00113538	0.00129524	0	SNP	FALSE	No_QTL
ENSG00000184185:KCNJ12	RNA	TRUE	0.00554912	4.3e-05	0	SNP	FALSE	QTL_no_cs
ENSG00000184221:OLIG1	RNA	TRUE	0.00170371	8.47e-05	0	SNP	FALSE	QTL_no_cs
ENSG00000184226:PCDH9	RNA	FALSE	0.00240296	0.000130309	0	SNP	FALSE	No_QTL
ENSG00000184232:OAF	RNA	FALSE	0.0114378	0.00028567	0	SNP	FALSE	No_QTL
ENSG00000184254:ALDH1A3	RNA	TRUE	0.00148376	3.48e-05	0	SNP	FALSE	QTL_no_cs
ENSG00000184271:POU6F1	RNA	TRUE	5.91e-05	3.05e-08	1	SNP	FALSE	SV-QTL_noncausal
ENSG00000184292:TACSTD2	RNA	FALSE	0.010831	0.000236613	0	SNP	FALSE	No_QTL
ENSG00000184302:SIX6	RNA	FALSE	0.0102053	0.00463693	0	SNP	FALSE	No_QTL
ENSG00000184305:CCSER1	RNA	TRUE	0.00271617	8.57e-05	0	SNP	FALSE	QTL_no_cs
ENSG00000184307:ZDHHC23	RNA	FALSE	0.0345471	0.000156239	0	SNP	FALSE	No_QTL
ENSG00000184313:MROH7	RNA	TRUE	0.028846	4.08e-05	0	SNP	FALSE	QTL_no_cs
ENSG00000184330:S100A7A	RNA	FALSE	0.0207659	0.000812257	0	SNP	FALSE	No_QTL
ENSG00000184344:GDF3	RNA	FALSE	0.0203157	0.00110522	0	SNP	FALSE	No_QTL
ENSG00000184347:SLIT3	RNA	FALSE	0.0114684	0.000860617	0	SNP	FALSE	No_QTL
ENSG00000184349:EFNA5	RNA	FALSE	0.00438601	0.000186246	0	SNP	FALSE	No_QTL
ENSG00000184351:KRTAP19-1	RNA	FALSE	0.00138484	0.000546957	0	SNP	FALSE	No_QTL
ENSG00000184371:CSF1	RNA	TRUE	0.0163084	3.24e-06	0	SNP	FALSE	QTL_no_cs
ENSG00000184374:COLEC10	RNA	FALSE	0.0301157	0.000110669	0	SNP	FALSE	No_QTL
ENSG00000184385:UMODL1-AS1	RNA	TRUE	7.62e-06	8.98e-08	0	SNP	FALSE	QTL_no_cs
ENSG00000184394:OR4N5	RNA	TRUE	0.00117599	6.89e-05	0	SNP	FALSE	QTL_no_cs
ENSG00000184408:KCND2	RNA	FALSE	0.0071982	0.000139313	0	SNP	FALSE	No_QTL
ENSG00000184414:IRS3P	RNA	FALSE	0.00118057	0.000145298	0	SNP	FALSE	No_QTL
ENSG00000184423:RPL23AP38	RNA	FALSE	0.00322098	0.000502396	0	SNP	FALSE	No_QTL
ENSG00000184428:TOP1MT	RNA	TRUE	0.000281737	8.54e-05	0	SNP	FALSE	QTL_no_cs
ENSG00000184451:CCR10	RNA	FALSE	0.00599877	0.00130405	0	SNP	FALSE	No_QTL
ENSG00000184454:NCMAP	RNA	FALSE	0.052384	0.00383331	0	SNP	FALSE	No_QTL
ENSG00000184471:C1QTNF8	RNA	FALSE	0.00277955	0.00032087	0	SNP	FALSE	No_QTL
ENSG00000184478:OR56A3	RNA	FALSE	0.00824425	0.00100025	0	SNP	FALSE	No_QTL
ENSG00000184486:POU3F2	RNA	FALSE	0.00818383	0.000130264	0	SNP	FALSE	No_QTL
ENSG00000184489:PTP4A3	RNA	TRUE	0.00376554	4.39e-06	0	SNP	FALSE	QTL_no_cs
ENSG00000184497:TMEM255B	RNA	TRUE	0.00155893	5.13e-05	0	SNP	FALSE	QTL_no_cs
ENSG00000184500:PROS1	RNA	FALSE	0.105866	0.0014998	0	SNP	FALSE	No_QTL
ENSG00000184507:NUTM1	RNA	FALSE	0.0138518	0.00028263	0	SNP	FALSE	No_QTL
ENSG00000184524:CEND1	RNA	TRUE	0.00168506	2.35e-05	0	SNP	FALSE	QTL_no_cs
ENSG00000184545:DUSP8	RNA	TRUE	0.000787297	9.51e-07	0	SNP	FALSE	QTL_no_cs
ENSG00000184557:SOCS3	RNA	FALSE	0.00186485	0.000407071	0	SV	FALSE	No_QTL
ENSG00000184564:SLITRK6	RNA	FALSE	0.00365256	0.00168747	0	SNP	FALSE	No_QTL
ENSG00000184574:LPAR5	RNA	FALSE	0.00590703	0.000550726	0	SNP	FALSE	No_QTL
ENSG00000184588:PDE4B	RNA	FALSE	0.00227192	0.000796435	0	SNP	FALSE	No_QTL
ENSG00000184601:C14orf180	RNA	TRUE	4.19e-05	7.03e-07	0	SNP	FALSE	QTL_no_cs
ENSG00000184602:SNN	RNA	FALSE	0.0308899	0.000266819	0	SNP	FALSE	No_QTL
ENSG00000184612:RPL7P26	RNA	FALSE	0.0263583	0.00209204	0	SNP	FALSE	No_QTL
ENSG00000184613:NELL2	RNA	TRUE	0.000814589	2.85e-05	0	SNP	FALSE	QTL_no_cs
ENSG00000184617:ZNF840P	RNA	FALSE	0.0126729	0.000862022	0	SNP	FALSE	No_QTL
ENSG00000184619:KRBA2	RNA	TRUE	0.00066605	8.37e-05	0	SNP	FALSE	QTL_no_cs
ENSG00000184635:ZNF93	RNA	TRUE	0.0128086	5.79e-05	0	SNP	FALSE	QTL_no_cs
ENSG00000184647:PRSS55	RNA	FALSE	0.0160937	0.000543639	0	SNP	FALSE	No_QTL
ENSG00000184650:ODF4	RNA	FALSE	0.015993	0.000542747	0	SNP	FALSE	No_QTL
ENSG00000184661:CDCA2	RNA	TRUE	0.00788604	1.41e-05	0	SNP	FALSE	QTL_no_cs
ENSG00000184672:RALYL	RNA	FALSE	0.0534703	0.00366821	0	SNP	FALSE	No_QTL
ENSG00000184697:CLDN6	RNA	FALSE	0.0274818	0.00112397	0	SNP	FALSE	No_QTL
ENSG00000184698:OR51M1	RNA	FALSE	0.0147932	0.000320978	0	SNP	FALSE	No_QTL
ENSG00000184702:SEPTIN5	RNA	TRUE	0.00347995	2.84e-05	0	SNP	FALSE	QTL_no_cs
ENSG00000184709:LRRC26	RNA	FALSE	0.00228924	0.000431804	0	SNP	FALSE	No_QTL
ENSG00000184719:RNLS	RNA	FALSE	0.0160417	0.00201968	0	SNP	FALSE	No_QTL
ENSG00000184730:APOBR	RNA	FALSE	0.0222347	0.000173848	0	SNP	FALSE	No_QTL
ENSG00000184731:FAM110C	RNA	FALSE	0.00484637	0.000215782	0	SNP	FALSE	No_QTL
ENSG00000184752:NDUFA12	RNA	TRUE	7.87e-06	6.77e-09	1	SNP	FALSE	SV-QTL_noncausal
ENSG00000184774:MGAT4EP	RNA	FALSE	0.00282529	0.00142552	0	SNP	FALSE	No_QTL
ENSG00000184792:OSBP2	RNA	FALSE	0.0164702	0.0015753	0	SNP	FALSE	No_QTL
ENSG00000184809:B3GALT5-AS1	RNA	TRUE	0.00240839	2.11e-05	0	SNP	FALSE	QTL_no_cs
ENSG00000184828:ZBTB7C	RNA	FALSE	0.00684534	0.00106947	0	SNP	FALSE	No_QTL
ENSG00000184845:DRD1	RNA	FALSE	0.0264279	0.00174187	0	SNP	FALSE	No_QTL
ENSG00000184916:JAG2	RNA	FALSE	0.00066256	0.000147063	0	SNP	FALSE	No_QTL
ENSG00000184925:LCN12	RNA	TRUE	0.000211127	9.04e-05	0	SNP	FALSE	QTL_no_cs
ENSG00000184933:OR6A2	RNA	FALSE	0.00545301	0.000581807	0	SNP	FALSE	No_QTL
ENSG00000184937:WT1	RNA	TRUE	0.00715595	9.38e-05	0	SNP	FALSE	QTL_no_cs
ENSG00000184945:AQP12A	RNA	TRUE	0.00740167	1.12e-05	0	SNP	FALSE	QTL_no_cs
ENSG00000184949:FAM227A	RNA	FALSE	0.0036086	0.00016699	0	SNP	FALSE	No_QTL
ENSG00000184956:MUC6	RNA	TRUE	0.00296346	9.44e-05	0	SNP	FALSE	QTL_no_cs
ENSG00000184979:USP18	RNA	TRUE	0.00102409	3.38e-05	0	SNP	FALSE	QTL_no_cs
ENSG00000184983:NDUFA6	RNA	TRUE	0.0129631	2.58e-11	1	SNP	FALSE	SNP-only_QTL
ENSG00000184985:SORCS2	RNA	TRUE	0.00224552	2.82e-05	0	SNP	FALSE	QTL_no_cs
ENSG00000184986:TMEM121	RNA	TRUE	3.86e-10	9.25e-12	1	SNP	FALSE	SV-QTL_noncausal
ENSG00000184995:IFNE	RNA	FALSE	0.0262754	0.00060137	0	SNP	FALSE	No_QTL
ENSG00000185008:ROBO2	RNA	FALSE	0.00912926	0.00250458	0	SNP	FALSE	No_QTL
ENSG00000185015:CA13	RNA	TRUE	0.00133308	4.02e-05	0	SNP	FALSE	QTL_no_cs
ENSG00000185022:MAFF	RNA	TRUE	0.000352383	7.4e-09	1	SNP	FALSE	SNP-only_QTL
ENSG00000185031:SLC2A3P2	RNA	FALSE	0.00513114	0.000669676	0	SNP	FALSE	No_QTL
ENSG00000185033:SEMA4B	RNA	FALSE	0.0229193	0.00167653	0	SNP	FALSE	No_QTL
ENSG00000185046:ANKS1B	RNA	FALSE	0.0233133	0.00156922	0	SV	FALSE	No_QTL
ENSG00000185052:SLC24A3	RNA	FALSE	0.0012463	0.00385346	0	SNP	FALSE	No_QTL
ENSG00000185053:SGCZ	RNA	FALSE	0.004748	0.000103656	0	SNP	FALSE	No_QTL
ENSG00000185055:EFCAB10	RNA	FALSE	0.00569903	0.0015934	0	SNP	FALSE	No_QTL
ENSG00000185069:KRT76	RNA	TRUE	0.0282674	6.98e-06	0	SNP	FALSE	QTL_no_cs
ENSG00000185070:FLRT2	RNA	FALSE	0.0306581	0.000927903	0	SNP	FALSE	No_QTL
ENSG00000185085:INTS5	RNA	TRUE	0.0013837	1.19e-07	1	SNP	FALSE	SNP-only_QTL
ENSG00000185090:MANEAL	RNA	TRUE	0.0150258	6.45e-05	0	SNP	FALSE	QTL_no_cs
ENSG00000185101:ANO9	RNA	TRUE	0.000248457	7.99e-05	0	SNP	FALSE	QTL_no_cs
ENSG00000185112:FAM43A	RNA	FALSE	0.00240423	0.000256498	0	SNP	FALSE	No_QTL
ENSG00000185149:NPY2R	RNA	FALSE	0.0016633	0.000882879	0	SNP	FALSE	No_QTL
ENSG00000185155:MIXL1	RNA	FALSE	0.0113517	0.00109058	0	SNP	FALSE	No_QTL
ENSG00000185156:MFSD6L	RNA	FALSE	0.000710116	0.000379771	0	SV	FALSE	No_QTL
ENSG00000185168:LINC00482	RNA	TRUE	0.00241902	5.11e-05	0	SNP	FALSE	QTL_no_cs
ENSG00000185198:PRSS57	RNA	TRUE	0.000493608	1.16e-07	0	SNP	FALSE	QTL_no_cs
ENSG00000185215:TNFAIP2	RNA	FALSE	0.00514775	0.000999769	0	SNP	FALSE	No_QTL
ENSG00000185220:PGBD2	RNA	FALSE	0.0317322	0.000676667	0	SNP	FALSE	No_QTL
ENSG00000185221:GAPDHP24	RNA	FALSE	0.000430029	0.000331092	0	SNP	FALSE	No_QTL
ENSG00000185231:MC2R	RNA	FALSE	0.0128491	0.000479417	0	SNP	FALSE	No_QTL
ENSG00000185245:GP1BA	RNA	FALSE	0.0103734	0.00143066	0	SNP	FALSE	No_QTL
ENSG00000185252:ZNF74	RNA	TRUE	0.0102404	2.48e-05	0	SNP	FALSE	QTL_no_cs
ENSG00000185261:KIAA0825	RNA	FALSE	0.0255346	0.000751492	0	SNP	FALSE	No_QTL
ENSG00000185262:UBALD2	RNA	FALSE	0.00787256	0.000109419	0	SNP	FALSE	No_QTL
ENSG00000185269:NOTUM	RNA	TRUE	0.000239728	1.84e-06	0	SNP	FALSE	QTL_no_cs
ENSG00000185272:RBM11	RNA	TRUE	0.000299956	1.19e-08	1	SNP	FALSE	SNP-only_QTL
ENSG00000185274:GALNT17	RNA	FALSE	0.0121426	0.00186791	0	SNP	FALSE	No_QTL
ENSG00000185290:NUPR2	RNA	TRUE	0.00332831	3.1e-05	0	SNP	FALSE	QTL_no_cs
ENSG00000185294:SPPL2C	RNA	FALSE	0.0146752	0.000295426	0	SNP	FALSE	No_QTL
ENSG00000185304:RGPD2	RNA	TRUE	2.96e-07	3.38e-06	0	SV	FALSE	QTL_no_cs
ENSG00000185313:SCN10A	RNA	FALSE	0.0115777	0.00154532	0	SNP	FALSE	No_QTL
ENSG00000185338:SOCS1	RNA	FALSE	0.0235544	0.000550732	0	SNP	FALSE	No_QTL
ENSG00000185339:TCN2	RNA	FALSE	0.00028477	0.000606897	0	SV	FALSE	No_QTL
ENSG00000185340:GAS2L1	RNA	FALSE	0.00547264	0.000546699	0	SNP	FALSE	No_QTL
ENSG00000185347:TEDC1	RNA	FALSE	0.00103652	0.00038627	0	SNP	FALSE	No_QTL
ENSG00000185352:HS6ST3	RNA	FALSE	0.0473269	0.00227989	0	SNP	FALSE	No_QTL
ENSG00000185372:OR2V1	RNA	FALSE	0.000960522	0.000369115	0	SNP	FALSE	No_QTL
ENSG00000185386:MAPK11	RNA	FALSE	0.000390287	0.000192676	0	SNP	FALSE	No_QTL
ENSG00000185433:LINC00158	RNA	FALSE	0.0124601	0.00015808	0	SNP	FALSE	No_QTL
ENSG00000185436:IFNLR1	RNA	FALSE	0.000877909	0.000367105	0	SNP	FALSE	No_QTL
ENSG00000185437:SH3BGR	RNA	TRUE	0.00758215	7.4e-05	0	SNP	FALSE	QTL_no_cs
ENSG00000185453:ZSWIM9	RNA	TRUE	0.00281437	4.01e-06	0	SNP	FALSE	QTL_no_cs
ENSG00000185475:TMEM179B	RNA	FALSE	0.0101891	0.000643689	0	SV	FALSE	No_QTL
ENSG00000185479:KRT6B	RNA	FALSE	0.0111838	0.00157281	0	SNP	FALSE	No_QTL
ENSG00000185482:STAC3	RNA	FALSE	0.0239552	0.000762898	0	SNP	FALSE	No_QTL
ENSG00000185483:ROR1	RNA	FALSE	0.00131895	0.000158824	0	SNP	FALSE	No_QTL
ENSG00000185499:MUC1	RNA	FALSE	0.00976853	0.000850546	0	SNP	FALSE	No_QTL
ENSG00000185504:FAAP100	RNA	TRUE	0.00550749	4.03e-05	0	SNP	FALSE	QTL_no_cs
ENSG00000185507:IRF7	RNA	TRUE	0.0018999	3.2e-05	0	SNP	FALSE	QTL_no_cs
ENSG00000185518:SV2B	RNA	FALSE	0.0102658	0.00251296	0	SNP	FALSE	No_QTL
ENSG00000185519:FAM131C	RNA	FALSE	0.0190367	0.000423543	0	SNP	FALSE	No_QTL
ENSG00000185522:LMNTD2	RNA	FALSE	0.00812671	0.00276359	0	SNP	FALSE	No_QTL
ENSG00000185523:SPATA45	RNA	FALSE	0.000768917	0.000255148	0	SNP	FALSE	No_QTL
ENSG00000185527:PDE6G	RNA	FALSE	0.00352884	0.000352509	0	SNP	FALSE	No_QTL
ENSG00000185532:PRKG1	RNA	TRUE	0.0364246	3.48e-06	0	SNP	FALSE	QTL_no_cs
ENSG00000185551:NR2F2	RNA	TRUE	0.00449295	5.76e-05	0	SNP	FALSE	QTL_no_cs
ENSG00000185559:DLK1	RNA	FALSE	0.00468295	0.000684219	0	SNP	FALSE	No_QTL
ENSG00000185561:TLCD2	RNA	TRUE	0.000507163	1.04e-05	0	SV	FALSE	QTL_no_cs
ENSG00000185565:LSAMP	RNA	FALSE	0.0605914	0.000357188	0	SNP	FALSE	No_QTL
ENSG00000185567:AHNAK2	RNA	FALSE	0.000916813	0.000337338	0	SNP	FALSE	No_QTL
ENSG00000185585:OLFML2A	RNA	FALSE	0.0142802	0.000421089	0	SNP	FALSE	No_QTL
ENSG00000185607:ACTBP7	RNA	FALSE	0.0447897	0.00149791	0	SNP	FALSE	No_QTL
ENSG00000185608:MRPL40	RNA	FALSE	0.00925398	0.000169004	0	SNP	FALSE	No_QTL
ENSG00000185614:INKA1	RNA	FALSE	0.0132318	0.000368394	0	SNP	FALSE	No_QTL
ENSG00000185615:PDIA2	RNA	TRUE	0.00777699	4.85e-05	0	SNP	FALSE	QTL_no_cs
ENSG00000185630:PBX1	RNA	FALSE	0.0308265	0.00458477	0	SNP	FALSE	No_QTL
ENSG00000185633:NDUFA4L2	RNA	FALSE	0.0209274	0.00206344	0	SNP	FALSE	No_QTL
ENSG00000185666:SYN3	RNA	FALSE	0.0116705	0.000315432	0	SNP	FALSE	No_QTL
ENSG00000185668:POU3F1	RNA	FALSE	0.00717634	0.00143068	0	SNP	FALSE	No_QTL
ENSG00000185669:SNAI3	RNA	FALSE	0.000985037	0.000265573	0	SNP	FALSE	No_QTL
ENSG00000185670:ZBTB3	RNA	FALSE	0.007768	0.000289492	0	SV	FALSE	No_QTL
ENSG00000185674:LYG2	RNA	FALSE	0.00122095	0.00153849	0	SNP	FALSE	No_QTL
ENSG00000185686:PRAME	RNA	FALSE	0.0102973	0.00073971	0	SNP	FALSE	No_QTL
ENSG00000185697:MYBL1	RNA	FALSE	0.000667219	0.000199424	0	SNP	FALSE	No_QTL
ENSG00000185710:SMG1P4	RNA	TRUE	0.00319499	5.97e-05	0	SNP	FALSE	QTL_no_cs
ENSG00000185736:ADARB2	RNA	TRUE	5.02e-11	5.05e-24	1	SNP	FALSE	SV-QTL_noncausal
ENSG00000185737:NRG3	RNA	FALSE	0.0883576	0.000660043	0	SNP	FALSE	No_QTL
ENSG00000185739:SRL	RNA	TRUE	0.0118165	8.48e-05	0	SNP	FALSE	QTL_no_cs
ENSG00000185742:C11orf87	RNA	FALSE	0.00761288	0.00278121	0	SNP	FALSE	No_QTL
ENSG00000185745:IFIT1	RNA	FALSE	0.0145254	0.000163457	0	SNP	FALSE	No_QTL
ENSG00000185761:ADAMTSL5	RNA	TRUE	0.00117033	1.35e-05	0	SNP	FALSE	QTL_no_cs
ENSG00000185774:KCNIP4	RNA	TRUE	0.00805922	3.3e-05	0	SNP	FALSE	QTL_no_cs
ENSG00000185800:DMWD	RNA	TRUE	0.000195192	1.18e-05	0	SNP	FALSE	QTL_no_cs
ENSG00000185818:NAT8L	RNA	TRUE	0.00644743	6.78e-05	0	SNP	FALSE	QTL_no_cs
ENSG00000185823:NPAP1	RNA	FALSE	0.0177853	0.000216923	0	SNP	FALSE	No_QTL
ENSG00000185829:ARL17A	RNA	TRUE	0.000709869	2.12e-05	0	SNP	FALSE	QTL_no_cs
ENSG00000185834:RPL12P4	RNA	FALSE	0.0209779	0.000914677	0	SNP	FALSE	No_QTL
ENSG00000185847:LINC01405	RNA	FALSE	0.0118677	0.000192063	0	SNP	FALSE	No_QTL
ENSG00000185860:CCDC190	RNA	FALSE	0.000625902	0.000105481	0	SNP	FALSE	No_QTL
ENSG00000185864:NPIPB4	RNA	FALSE	0.00578584	0.00028328	0	SNP	FALSE	No_QTL
ENSG00000185873:TMPRSS11B	RNA	TRUE	0.0151436	1.27e-05	0	SNP	FALSE	QTL_no_cs
ENSG00000185875:THNSL1	RNA	FALSE	0.00104815	0.0002976	0	SNP	FALSE	No_QTL
ENSG00000185885:IFITM1	RNA	FALSE	0.000144778	0.000448856	0	SV	FALSE	No_QTL
ENSG00000185897:FFAR3	RNA	TRUE	0.00152958	1.07e-08	0	SNP	FALSE	QTL_no_cs
ENSG00000185899:TAS2R60	RNA	TRUE	0.000269358	5.66e-05	0	SNP	FALSE	QTL_no_cs
ENSG00000185900:POMK	RNA	FALSE	0.0624968	0.0020745	0	SNP	FALSE	No_QTL
ENSG00000185904:LINC00839	RNA	TRUE	0.000819385	7.1e-05	0	SNP	FALSE	QTL_no_cs
ENSG00000185909:KLHDC8B	RNA	FALSE	0.0717456	0.00210732	0	SNP	FALSE	No_QTL
ENSG00000185933:CALHM1	RNA	FALSE	0.0131177	0.00127498	0	SNP	FALSE	No_QTL
ENSG00000185950:IRS2	RNA	TRUE	0.00511147	3.97e-05	0	SNP	FALSE	QTL_no_cs
ENSG00000185972:CCIN	RNA	FALSE	0.0120008	0.000174176	0	SNP	FALSE	No_QTL
ENSG00000185974:GRK1	RNA	TRUE	0.000222823	4.89e-05	0	SNP	FALSE	QTL_no_cs
ENSG00000185982:DEFB128	RNA	FALSE	0.0172998	0.000181068	0	SNP	FALSE	No_QTL
ENSG00000185988:PLK5	RNA	TRUE	0.00249217	7.28e-05	0	SNP	FALSE	QTL_no_cs
ENSG00000186008:RPS4XP21	RNA	FALSE	0.00237927	0.000411361	0	SNP	FALSE	No_QTL
ENSG00000186026:ZNF284	RNA	FALSE	0.00211378	0.00127732	0	SNP	FALSE	No_QTL
ENSG00000186047:DLEU7	RNA	FALSE	0.0145412	0.000856351	0	SNP	FALSE	No_QTL
ENSG00000186049:KRT73	RNA	TRUE	0.0390037	1.24e-12	1	SNP	FALSE	SNP-only_QTL
ENSG00000186051:TAL2	RNA	FALSE	0.0117032	0.000224885	0	SNP	FALSE	No_QTL
ENSG00000186074:CD300LF	RNA	FALSE	0.0255243	0.000611831	0	SNP	FALSE	No_QTL
ENSG00000186075:ZPBP2	RNA	FALSE	0.00891564	0.000261563	0	SNP	FALSE	No_QTL
ENSG00000186081:KRT5	RNA	FALSE	0.010885	0.000111489	0	SNP	FALSE	No_QTL
ENSG00000186094:AGBL4	RNA	FALSE	0.0453984	0.00340115	0	SNP	FALSE	No_QTL
ENSG00000186103:ARGFX	RNA	FALSE	0.0313955	0.00636292	0	SNP	FALSE	No_QTL
ENSG00000186118:TEX38	RNA	FALSE	0.00525549	0.00117442	0	SNP	FALSE	No_QTL
ENSG00000186124:OR9M1P	RNA	FALSE	0.000341652	0.00135927	0	SV	FALSE	No_QTL
ENSG00000186132:C2orf76	RNA	FALSE	0.00237806	0.00020479	0	SNP	FALSE	No_QTL
ENSG00000186143:PRR30	RNA	FALSE	0.0499018	0.000584547	0	SNP	FALSE	No_QTL
ENSG00000186150:UBL4B	RNA	TRUE	0.0158537	5.29e-05	0	SV	FALSE	QTL_no_cs
ENSG00000186152:LILRP1	RNA	TRUE	0.000650851	9.19e-06	0	SNP	FALSE	QTL_no_cs
ENSG00000186174:BCL9L	RNA	FALSE	0.0568912	0.00017313	0	SNP	FALSE	No_QTL
ENSG00000186187:ZNRF1	RNA	TRUE	0.00288729	5.75e-05	0	SNP	FALSE	QTL_no_cs
ENSG00000186188:FFAR4	RNA	FALSE	0.0340522	0.000596838	0	SNP	FALSE	No_QTL
ENSG00000186193:SAPCD2	RNA	FALSE	0.0074065	0.000922603	0	SNP	FALSE	No_QTL
ENSG00000186204:CYP4F12	RNA	TRUE	1.2e-07	1.07e-09	1	SNP	FALSE	SV-QTL_noncausal
ENSG00000186230:ZNF749	RNA	TRUE	0.00769572	1.01e-27	1	SNP	FALSE	SNP-only_QTL
ENSG00000186235:LINC02610	RNA	TRUE	2.44e-07	7.62e-09	1	SNP	TRUE	SV-QTL_not_lead	Sniffles2.INS.3B3EM1
ENSG00000186265:BTLA	RNA	FALSE	0.000378411	0.000290643	0	SNP	FALSE	No_QTL
ENSG00000186280:KDM4D	RNA	FALSE	0.042377	0.00116189	0	SNP	FALSE	No_QTL
ENSG00000186281:GPAT2	RNA	FALSE	0.00173063	0.000647669	0	SNP	FALSE	No_QTL
ENSG00000186297:GABRA5	RNA	FALSE	0.00823107	0.000327264	0	SNP	FALSE	No_QTL
ENSG00000186300:ZNF555	RNA	FALSE	0.00405141	0.000530656	0	SNP	FALSE	No_QTL
ENSG00000186306:OR10T2	RNA	FALSE	0.019449	0.000392801	0	SNP	FALSE	No_QTL
ENSG00000186314:PRELID2	RNA	FALSE	0.0464787	0.000448071	0	SNP	FALSE	No_QTL
ENSG00000186318:BACE1	RNA	TRUE	5.58e-05	0.000168962	0	SNP	FALSE	QTL_no_cs
ENSG00000186329:TMEM212	RNA	FALSE	0.016788	0.00236744	0	SNP	FALSE	No_QTL
ENSG00000186334:SLC36A3	RNA	FALSE	0.00130566	0.000124893	0	SNP	FALSE	No_QTL
ENSG00000186335:SLC36A2	RNA	FALSE	0.0146275	0.000224427	0	SNP	FALSE	No_QTL
ENSG00000186340:THBS2	RNA	FALSE	0.00104511	0.000258699	0	SNP	FALSE	No_QTL
ENSG00000186350:RXRA	RNA	FALSE	0.00674254	0.000803773	0	SNP	FALSE	No_QTL
ENSG00000186367:MINAR2	RNA	FALSE	0.0508257	0.000773104	0	SNP	FALSE	No_QTL
ENSG00000186377:CYP4X1	RNA	FALSE	0.0596603	0.000103447	0	SNP	FALSE	No_QTL
ENSG00000186393:KRT26	RNA	FALSE	0.00390835	0.00234944	0	SNP	FALSE	No_QTL
ENSG00000186395:KRT10	RNA	FALSE	0.00153401	0.000108963	0	SNP	FALSE	No_QTL
ENSG00000186399:GOLGA8R	RNA	TRUE	9.39e-06	2.63e-18	1	SNP	FALSE	SV-QTL_noncausal
ENSG00000186407:CD300E	RNA	FALSE	0.00339127	0.000649954	0	SNP	FALSE	No_QTL
ENSG00000186417:GLDN	RNA	FALSE	0.0163842	0.00690785	0	SNP	FALSE	No_QTL
ENSG00000186431:FCAR	RNA	TRUE	7.5e-05	3.23e-07	1	SNP	FALSE	SV-QTL_noncausal
ENSG00000186439:TRDN	RNA	FALSE	0.0043864	0.000157962	0	SNP	FALSE	No_QTL
ENSG00000186451:SPATA12	RNA	FALSE	0.025832	0.00176152	0	SNP	FALSE	No_QTL
ENSG00000186453:FAM228A	RNA	FALSE	0.00291516	0.000108137	0	SNP	FALSE	No_QTL
ENSG00000186458:DEFB132	RNA	FALSE	0.00185279	0.000107789	0	SNP	FALSE	No_QTL
ENSG00000186468:RPS23	RNA	FALSE	0.0452473	0.000539969	0	SNP	FALSE	No_QTL
ENSG00000186472:PCLO	RNA	FALSE	0.0152241	0.000232033	0	SNP	FALSE	No_QTL
ENSG00000186479:RGS7BP	RNA	FALSE	0.0136975	0.000646262	0	SNP	FALSE	No_QTL
ENSG00000186481:ANKRD20A5P	RNA	TRUE	0.00291759	3.64e-05	0	SNP	FALSE	QTL_no_cs
ENSG00000186487:MYT1L	RNA	FALSE	0.00203709	0.000729558	0	SNP	FALSE	No_QTL
ENSG00000186496:ZNF396	RNA	TRUE	0.0014118	2.65e-06	0	SNP	FALSE	QTL_no_cs
ENSG00000186508:OR9I2P	RNA	FALSE	0.010315	0.000307918	0	SNP	FALSE	No_QTL
ENSG00000186509:OR9Q1	RNA	FALSE	0.0145598	0.00100588	0	SV	FALSE	No_QTL
ENSG00000186522:SEPTIN10	RNA	FALSE	0.0391671	0.000805896	0	SNP	FALSE	No_QTL
ENSG00000186526:CYP4F8	RNA	FALSE	0.0113557	0.000195766	0	SNP	FALSE	No_QTL
ENSG00000186529:CYP4F3	RNA	TRUE	0.000546432	6.21e-05	0	SNP	FALSE	QTL_no_cs
ENSG00000186564:FOXD2	RNA	FALSE	0.0324028	0.00169761	0	SNP	FALSE	No_QTL
ENSG00000186567:CEACAM19	RNA	FALSE	0.0266914	0.000730725	0	SNP	FALSE	No_QTL
ENSG00000186583:SPATC1	RNA	FALSE	0.00317503	0.00096343	0	SNP	FALSE	No_QTL
ENSG00000186594:MIR22HG	RNA	FALSE	0.00437262	0.000268879	0	SNP	FALSE	No_QTL
ENSG00000186603:HPDL	RNA	FALSE	0.00598129	0.000552967	0	SNP	FALSE	No_QTL
ENSG00000186628:FSD2	RNA	FALSE	0.0177526	0.000444702	0	SNP	FALSE	No_QTL
ENSG00000186638:KIF24	RNA	FALSE	0.0037324	0.000263669	0	SNP	FALSE	No_QTL
ENSG00000186642:PDE2A	RNA	TRUE	5.09e-05	9.14e-05	0	SV	FALSE	QTL_no_cs
ENSG00000186648:CARMIL3	RNA	FALSE	0.0035018	0.000958849	0	SNP	FALSE	No_QTL
ENSG00000186652:PRG2	RNA	FALSE	0.0465074	0.00287033	0	SV	FALSE	No_QTL
ENSG00000186654:PRR5	RNA	FALSE	0.00243418	0.000192406	0	SNP	FALSE	No_QTL
ENSG00000186665:C17orf58	RNA	FALSE	0.00700728	0.000624784	0	SV	FALSE	No_QTL
ENSG00000186676:EEF1GP1	RNA	FALSE	0.0198975	0.00136928	0	SNP	FALSE	No_QTL
ENSG00000186684:CYP27C1	RNA	FALSE	0.00560647	0.000205947	0	SNP	FALSE	No_QTL
ENSG00000186710:CFAP73	RNA	FALSE	0.00720706	0.00065492	0	SV	FALSE	No_QTL
ENSG00000186714:CCDC73	RNA	FALSE	0.00208778	0.000751437	0	SNP	FALSE	No_QTL
ENSG00000186715:MST1L	RNA	TRUE	7.08e-05	6.93e-13	1	SNP	FALSE	SV-QTL_noncausal
ENSG00000186716:BCR	RNA	TRUE	0.00021187	1.21e-07	0	SNP	FALSE	QTL_no_cs
ENSG00000186723:OR10H1	RNA	TRUE	0.0190558	4.89e-06	0	SNP	FALSE	QTL_no_cs
ENSG00000186732:MPPED1	RNA	FALSE	0.00170381	0.000326039	0	SNP	FALSE	No_QTL
ENSG00000186765:FSCN2	RNA	TRUE	0.00561479	1.54e-05	0	SNP	FALSE	QTL_no_cs
ENSG00000186766:FOXI2	RNA	FALSE	0.013639	0.000195984	0	SNP	FALSE	No_QTL
ENSG00000186777:ZNF732	RNA	FALSE	0.00481417	0.00162019	0	SNP	FALSE	No_QTL
ENSG00000186792:HYAL3	RNA	FALSE	0.00620176	0.000316914	0	SNP	FALSE	No_QTL
ENSG00000186795:KCNK18	RNA	FALSE	0.0100572	0.000606668	0	SNP	FALSE	No_QTL
ENSG00000186806:VSIG10L	RNA	FALSE	0.0116669	0.000195289	0	SNP	FALSE	No_QTL
ENSG00000186812:ZNF397	RNA	FALSE	0.00310617	0.000848116	0	SNP	FALSE	No_QTL
ENSG00000186818:LILRB4	RNA	FALSE	0.00138714	0.000336884	0	SNP	FALSE	No_QTL
ENSG00000186827:TNFRSF4	RNA	FALSE	0.006866	0.0014464	0	SNP	FALSE	No_QTL
ENSG00000186834:HEXIM1	RNA	FALSE	0.0040607	0.000534692	0	SNP	FALSE	No_QTL
ENSG00000186838:SELENOV	RNA	FALSE	0.00412752	0.00046664	0	SNP	FALSE	No_QTL
ENSG00000186847:KRT14	RNA	FALSE	0.0239612	0.00168598	0	SNP	FALSE	No_QTL
ENSG00000186854:TRABD2A	RNA	FALSE	0.000552797	0.000245578	0	SNP	FALSE	No_QTL
ENSG00000186862:PDZD7	RNA	FALSE	0.00782835	0.000145074	0	SNP	FALSE	No_QTL
ENSG00000186868:MAPT	RNA	TRUE	0.0102845	3.87e-05	0	SNP	FALSE	QTL_no_cs
ENSG00000186886:OR5D3P	RNA	FALSE	0.023692	0.00519461	0	SV	FALSE	No_QTL
ENSG00000186889:TMEM17	RNA	FALSE	0.0627825	0.000727472	0	SNP	FALSE	No_QTL
ENSG00000186891:TNFRSF18	RNA	TRUE	6.52e-07	7.06e-07	1	SV	TRUE	SV-QTL_lead_var	Sniffles2.INS.EDM0
ENSG00000186895:FGF3	RNA	FALSE	0.00565832	0.000108015	0	SV	FALSE	No_QTL
ENSG00000186907:RTN4RL2	RNA	FALSE	0.0327256	0.000389991	0	SV	FALSE	No_QTL
ENSG00000186910:SERPINA11	RNA	FALSE	0.00215286	0.000711087	0	SNP	FALSE	No_QTL
ENSG00000186919:ZACN	RNA	FALSE	0.00212629	0.000289407	0	SNP	FALSE	No_QTL
ENSG00000186952:TMEM232	RNA	TRUE	0.0205154	5.71e-05	0	SNP	FALSE	QTL_no_cs
ENSG00000186960:LINC01551	RNA	FALSE	0.0134265	0.00118356	0	SNP	FALSE	No_QTL
ENSG00000186976:EFCAB6	RNA	FALSE	0.00215979	0.000346853	0	SNP	FALSE	No_QTL
ENSG00000186994:KANK3	RNA	FALSE	0.0104617	0.000226013	0	SNP	FALSE	No_QTL
ENSG00000186998:EMID1	RNA	FALSE	0.0124849	0.00209587	0	SNP	FALSE	No_QTL
ENSG00000187010:RHD	RNA	TRUE	7.85e-14	1.85e-25	1	SNP	FALSE	SV-QTL_noncausal
ENSG00000187017:ESPN	RNA	TRUE	0.00890647	1.45e-05	0	SNP	FALSE	QTL_no_cs
ENSG00000187021:PNLIPRP1	RNA	FALSE	0.0194869	0.000581427	0	SNP	FALSE	No_QTL
ENSG00000187033:SAMD7	RNA	FALSE	0.0140075	0.000138841	0	SNP	FALSE	No_QTL
ENSG00000187037:GPR141	RNA	FALSE	0.000635336	0.000473006	0	SNP	FALSE	No_QTL
ENSG00000187045:TMPRSS6	RNA	FALSE	0.0122409	0.000174029	0	SNP	FALSE	No_QTL
ENSG00000187049:TMEM216	RNA	TRUE	0.000567568	2.5e-05	0	SNP	FALSE	QTL_no_cs
ENSG00000187054:TMPRSS11A	RNA	FALSE	0.00608346	0.00177035	0	SNP	FALSE	No_QTL
ENSG00000187066:TMEM262	RNA	FALSE	0.0111299	0.00213897	0	SV	FALSE	No_QTL
ENSG00000187068:C3orf70	RNA	FALSE	0.0154865	0.000543484	0	SNP	FALSE	No_QTL
ENSG00000187079:TEAD1	RNA	FALSE	0.00264711	0.000389886	0	SNP	FALSE	No_QTL
ENSG00000187094:CCK	RNA	FALSE	0.0111234	0.000167033	0	SNP	FALSE	No_QTL
ENSG00000187098:MITF	RNA	FALSE	0.00517891	0.000748007	0	SNP	FALSE	No_QTL
ENSG00000187105:HEATR4	RNA	FALSE	0.0118749	0.000868288	0	SNP	FALSE	No_QTL
ENSG00000187116:LILRA5	RNA	TRUE	0.000222448	6.03e-05	0	SV	FALSE	QTL_no_cs
ENSG00000187118:CMC1	RNA	FALSE	0.00188704	0.000143212	0	SNP	FALSE	No_QTL
ENSG00000187122:SLIT1	RNA	FALSE	0.013213	0.000218526	0	SNP	FALSE	No_QTL
ENSG00000187123:LYPD6	RNA	FALSE	0.0013933	0.000295788	0	SNP	FALSE	No_QTL
ENSG00000187134:AKR1C1	RNA	TRUE	1.69e-05	4.34e-07	1	SNP	FALSE	SV-QTL_noncausal
ENSG00000187135:VSTM2B	RNA	FALSE	0.00187495	0.000500892	0	SNP	FALSE	No_QTL
ENSG00000187140:FOXD3	RNA	TRUE	0.00342705	2.34e-05	0	SNP	FALSE	QTL_no_cs
ENSG00000187144:SPATA21	RNA	FALSE	0.0125864	0.000205107	0	SNP	FALSE	No_QTL
ENSG00000187164:SHTN1	RNA	FALSE	0.00563769	0.00122301	0	SNP	FALSE	No_QTL
ENSG00000187172:BAGE2	RNA	FALSE	0.000560914	0.000572265	0	SNP	FALSE	No_QTL
ENSG00000187187:ZNF546	RNA	FALSE	0.00709274	0.000784363	0	SNP	FALSE	No_QTL
ENSG00000187193:MT1X	RNA	TRUE	0.0164873	3.51e-06	0	SNP	FALSE	QTL_no_cs
ENSG00000187210:GCNT1	RNA	TRUE	0.0195074	2.5e-05	0	SNP	FALSE	QTL_no_cs
ENSG00000187231:SESTD1	RNA	TRUE	1.38e-06	1.11e-19	1	SNP	FALSE	SV-QTL_noncausal
ENSG00000187240:DYNC2H1	RNA	FALSE	0.0311371	0.0013943	0	SNP	FALSE	No_QTL
ENSG00000187244:BCAM	RNA	FALSE	0.00355514	0.00072462	0	SNP	FALSE	No_QTL
ENSG00000187260:WDR86	RNA	TRUE	0.00175912	5.56e-06	0	SNP	FALSE	QTL_no_cs
ENSG00000187323:DCC	RNA	FALSE	0.0184558	0.00127788	0	SNP	FALSE	No_QTL
ENSG00000187391:MAGI2	RNA	FALSE	0.00945415	0.000378181	0	SNP	FALSE	No_QTL
ENSG00000187398:LUZP2	RNA	FALSE	0.0308047	0.00100263	0	SNP	FALSE	No_QTL
ENSG00000187474:FPR3	RNA	TRUE	0.00415106	1.62e-05	0	SNP	FALSE	QTL_no_cs
ENSG00000187479:C11orf96	RNA	FALSE	0.00181137	0.000473275	0	SNP	FALSE	No_QTL
ENSG00000187486:KCNJ11	RNA	FALSE	0.0100795	0.000170247	0	SNP	FALSE	No_QTL
ENSG00000187492:CDHR4	RNA	FALSE	0.000530514	0.000369816	0	SNP	FALSE	No_QTL
ENSG00000187498:COL4A1	RNA	FALSE	0.00343623	0.000905706	0	SNP	FALSE	No_QTL
ENSG00000187504:RPL7P48	RNA	FALSE	0.000609866	0.000152992	0	SNP	FALSE	No_QTL
ENSG00000187513:GJA4	RNA	FALSE	0.00354909	0.000533807	0	SNP	FALSE	No_QTL
ENSG00000187527:ATP13A5	RNA	FALSE	0.0149949	0.00145817	0	SNP	FALSE	No_QTL
ENSG00000187533:PRR27	RNA	FALSE	0.00398008	0.000581611	0	SNP	FALSE	No_QTL
ENSG00000187535:IFT140	RNA	TRUE	0.00170239	8.61e-05	0	SNP	FALSE	QTL_no_cs
ENSG00000187536:TPM3P7	RNA	TRUE	0.00228589	4.97e-05	0	SNP	FALSE	QTL_no_cs
ENSG00000187546:AGMO	RNA	FALSE	0.00268354	0.000583303	0	SNP	FALSE	No_QTL
ENSG00000187553:CYP26C1	RNA	FALSE	0.00422106	0.000127052	0	SNP	FALSE	No_QTL
ENSG00000187554:TLR5	RNA	TRUE	0.032872	4.2e-05	0	SNP	FALSE	QTL_no_cs
ENSG00000187566:NHLRC1	RNA	TRUE	0.0117561	5.6e-05	0	SNP	FALSE	QTL_no_cs
ENSG00000187583:PLEKHN1	RNA	TRUE	0.000132568	8.31e-05	0	SNP	FALSE	QTL_no_cs
ENSG00000187595:ZNF385C	RNA	FALSE	0.0104345	0.00168122	0	SNP	FALSE	No_QTL
ENSG00000187600:LINC02583	RNA	FALSE	0.00596726	0.000218964	0	SNP	FALSE	No_QTL
ENSG00000187608:ISG15	RNA	FALSE	0.00107471	0.000719237	0	SV	FALSE	No_QTL
ENSG00000187621:TCL6	RNA	TRUE	0.0313621	2.06e-05	0	SNP	FALSE	QTL_no_cs
ENSG00000187627:RGPD1	RNA	TRUE	1.91e-05	2.43e-08	1	SNP	FALSE	SV-QTL_noncausal
ENSG00000187634:SAMD11	RNA	FALSE	0.0024745	0.000320509	0	SNP	FALSE	No_QTL
ENSG00000187653:TMSB4XP8	RNA	FALSE	0.00160448	0.00178079	0	SNP	FALSE	No_QTL
ENSG00000187664:HAPLN4	RNA	FALSE	0.0219547	0.000559728	0	SNP	FALSE	No_QTL
ENSG00000187672:ERC2	RNA	TRUE	0.00541604	5.91e-05	0	SNP	FALSE	QTL_no_cs
ENSG00000187678:SPRY4	RNA	FALSE	0.0505522	0.000831869	0	SNP	FALSE	No_QTL
ENSG00000187686:KRT18P59	RNA	FALSE	0.00854663	0.000228194	0	SNP	FALSE	No_QTL
ENSG00000187689:AMTN	RNA	FALSE	0.00116633	0.00150462	0	SNP	FALSE	No_QTL
ENSG00000187699:C2orf88	RNA	FALSE	0.0330003	0.00213315	0	SNP	FALSE	No_QTL
ENSG00000187720:THSD4	RNA	FALSE	0.0309362	0.00179462	0	SNP	FALSE	No_QTL
ENSG00000187730:GABRD	RNA	FALSE	0.00680295	0.00126542	0	SNP	FALSE	No_QTL
ENSG00000187747:OR52B6	RNA	FALSE	0.000587269	0.000506983	0	SNP	FALSE	No_QTL
ENSG00000187753:C9orf153	RNA	FALSE	0.0013892	0.000154807	0	SNP	FALSE	No_QTL
ENSG00000187758:ADH1A	RNA	FALSE	0.084124	0.000611834	0	SNP	FALSE	No_QTL
ENSG00000187772:LIN28B	RNA	FALSE	0.00376857	0.000401973	0	SNP	FALSE	No_QTL
ENSG00000187773:DIPK1C	RNA	FALSE	0.00296137	0.00190355	0	SNP	FALSE	No_QTL
ENSG00000187775:DNAH17	RNA	TRUE	0.0013074	2.12e-12	1	SNP	FALSE	SNP-only_QTL
ENSG00000187783:TMEM72	RNA	FALSE	0.000336378	0.000182279	0	SNP	FALSE	No_QTL
ENSG00000187796:CARD9	RNA	TRUE	0.000500335	4.81e-06	0	SNP	FALSE	QTL_no_cs
ENSG00000187800:PEAR1	RNA	TRUE	0.00819702	7.85e-05	0	SNP	FALSE	QTL_no_cs
ENSG00000187801:ZFP69B	RNA	FALSE	0.00426682	0.000417822	0	SNP	FALSE	No_QTL
ENSG00000187824:TMEM220	RNA	TRUE	0.000509386	2.45e-05	0	SNP	FALSE	QTL_no_cs
ENSG00000187840:EIF4EBP1	RNA	TRUE	0.00131041	7.06e-05	0	SNP	FALSE	QTL_no_cs
ENSG00000187855:ASCL4	RNA	FALSE	0.00491326	0.000632761	0	SV	FALSE	No_QTL
ENSG00000187857:OR6C75	RNA	FALSE	0.0092599	0.000161773	0	SNP	FALSE	No_QTL
ENSG00000187860:CCDC157	RNA	FALSE	0.0231715	0.00242924	0	SNP	FALSE	No_QTL
ENSG00000187862:TTC24	RNA	TRUE	0.00243966	8.22e-05	0	SNP	FALSE	QTL_no_cs
ENSG00000187867:PALM3	RNA	TRUE	0.00956068	9.61e-05	0	SNP	FALSE	QTL_no_cs
ENSG00000187889:FYB2	RNA	FALSE	0.0105083	0.000965416	0	SNP	FALSE	No_QTL
ENSG00000187902:SHISA7	RNA	FALSE	0.000604565	0.000859989	0	SNP	FALSE	No_QTL
ENSG00000187905:LRRC74B	RNA	FALSE	0.000417142	0.00294017	0	SNP	FALSE	No_QTL
ENSG00000187912:CLEC17A	RNA	FALSE	0.0023978	0.000296626	0	SNP	FALSE	No_QTL
ENSG00000187922:LCN10	RNA	FALSE	0.00266962	0.000482662	0	SNP	FALSE	No_QTL
ENSG00000187942:LDLRAD2	RNA	FALSE	0.0133643	0.000119106	0	SNP	FALSE	No_QTL
ENSG00000187944:C2orf66	RNA	FALSE	0.0223779	0.00147526	0	SNP	FALSE	No_QTL
ENSG00000187957:DNER	RNA	TRUE	0.0182636	8.87e-06	0	SNP	FALSE	QTL_no_cs
ENSG00000187980:PLA2G2C	RNA	FALSE	0.000975817	0.000539046	0	SNP	FALSE	No_QTL
ENSG00000187984:ANKRD19P	RNA	TRUE	2.68e-06	1.31e-09	1	SNP	FALSE	SV-QTL_noncausal
ENSG00000187987:ZSCAN23	RNA	FALSE	0.00283922	0.000557965	0	SNP	FALSE	No_QTL
ENSG00000187997:C17orf99	RNA	TRUE	6.39e-05	4.46e-06	0	SNP	FALSE	QTL_no_cs
ENSG00000188000:OR7D2	RNA	TRUE	4.1e-05	1.78e-05	0	SNP	FALSE	QTL_no_cs
ENSG00000188001:TPRG1	RNA	FALSE	0.0424208	0.000149762	0	SNP	FALSE	No_QTL
ENSG00000188011:RTP5	RNA	TRUE	9.69e-05	0.000320796	0	SV	FALSE	QTL_no_cs
ENSG00000188015:S100A3	RNA	FALSE	0.00368959	0.000109314	0	SNP	FALSE	No_QTL
ENSG00000188032:C19orf67	RNA	FALSE	0.0192873	0.000483097	0	SNP	FALSE	No_QTL
ENSG00000188037:CLCN1	RNA	FALSE	0.00599012	0.000149105	0	SNP	FALSE	No_QTL
ENSG00000188038:NRN1L	RNA	FALSE	0.0468407	0.000217079	0	SNP	FALSE	No_QTL
ENSG00000188039:NWD1	RNA	FALSE	0.00339303	0.000373719	0	SNP	FALSE	No_QTL
ENSG00000188056:TREML4	RNA	TRUE	1.22e-05	9.04e-08	1	SNP	FALSE	SV-QTL_noncausal
ENSG00000188060:RAB42	RNA	FALSE	0.0166447	0.00040183	0	SNP	FALSE	No_QTL
ENSG00000188064:WNT7B	RNA	FALSE	0.00590291	0.000337963	0	SNP	FALSE	No_QTL
ENSG00000188076:SCGB1C1	RNA	FALSE	0.00049448	0.000194228	0	SNP	FALSE	No_QTL
ENSG00000188086:PRSS45P	RNA	TRUE	0.0230861	5.12e-05	0	SNP	FALSE	QTL_no_cs
ENSG00000188089:PLA2G4E	RNA	FALSE	0.0311406	0.00709523	0	SNP	FALSE	No_QTL
ENSG00000188107:EYS	RNA	FALSE	0.00302999	0.00125844	0	SNP	FALSE	No_QTL
ENSG00000188112:C6orf132	RNA	FALSE	0.000469177	0.00066373	0	SV	FALSE	No_QTL
ENSG00000188124:OR2AG2	RNA	FALSE	0.0102868	0.000748267	0	SNP	FALSE	No_QTL
ENSG00000188130:MAPK12	RNA	TRUE	0.000395003	9.37e-05	0	SNP	FALSE	QTL_no_cs
ENSG00000188133:TMEM215	RNA	TRUE	0.0149465	3.02e-05	0	SNP	FALSE	QTL_no_cs
ENSG00000188157:AGRN	RNA	TRUE	0.00814278	4.63e-05	0	SNP	FALSE	QTL_no_cs
ENSG00000188162:OTOG	RNA	TRUE	0.00301764	3.28e-05	0	SNP	FALSE	QTL_no_cs
ENSG00000188167:TMPPE	RNA	FALSE	0.00317023	0.000682731	0	SNP	FALSE	No_QTL
ENSG00000188175:HEPACAM2	RNA	FALSE	0.00274639	0.000656382	0	SV	FALSE	No_QTL
ENSG00000188176:SMTNL2	RNA	FALSE	0.023999	0.000134754	0	SNP	FALSE	No_QTL
ENSG00000188191:PRKAR1B	RNA	TRUE	1.45e-09	1.68e-11	1	SNP	FALSE	SV-QTL_noncausal
ENSG00000188211:NCR3LG1	RNA	FALSE	0.00210556	0.000840029	0	SNP	FALSE	No_QTL
ENSG00000188215:DCUN1D3	RNA	FALSE	0.0294831	0.000278257	0	SNP	FALSE	No_QTL
ENSG00000188219:POTEE	RNA	FALSE	0.0073805	0.00310802	0	SNP	FALSE	No_QTL
ENSG00000188227:ZNF793	RNA	TRUE	5.31e-09	4.85e-11	1	SNP	FALSE	SV-QTL_noncausal
ENSG00000188229:TUBB4B	RNA	FALSE	0.0039112	0.000407479	0	SNP	FALSE	No_QTL
ENSG00000188234:AGAP4	RNA	TRUE	1.54e-21	1.1e-26	1	SNP	FALSE	SV-QTL_noncausal
ENSG00000188257:PLA2G2A	RNA	FALSE	0.0141097	0.00063042	0	SNP	FALSE	No_QTL
ENSG00000188263:IL17REL	RNA	FALSE	0.000160556	0.00098488	0	SNP	FALSE	No_QTL
ENSG00000188266:HYKK	RNA	FALSE	0.0137765	0.00178415	0	SNP	FALSE	No_QTL
ENSG00000188269:OR7A5	RNA	FALSE	0.00301119	0.000672737	0	SNP	FALSE	No_QTL
ENSG00000188282:RUFY4	RNA	FALSE	0.0100394	0.000336885	0	SNP	FALSE	No_QTL
ENSG00000188290:HES4	RNA	FALSE	0.00305365	0.000243807	0	SNP	FALSE	No_QTL
ENSG00000188305:PEAK3	RNA	FALSE	0.000677928	0.000607278	0	SNP	FALSE	No_QTL
ENSG00000188313:PLSCR1	RNA	FALSE	0.00827385	0.00208599	0	SNP	FALSE	No_QTL
ENSG00000188324:OR6C6	RNA	FALSE	0.0234321	0.000734295	0	SNP	FALSE	No_QTL
ENSG00000188338:SLC38A3	RNA	FALSE	0.0517783	0.000483345	0	SNP	FALSE	No_QTL
ENSG00000188372:ZP3	RNA	TRUE	8.19e-18	5.22e-33	1	SNP	FALSE	SV-QTL_noncausal
ENSG00000188379:IFNA2	RNA	FALSE	0.00870346	0.00229973	0	SNP	FALSE	No_QTL
ENSG00000188385:JAKMIP3	RNA	FALSE	0.000822243	0.000281872	0	SNP	FALSE	No_QTL
ENSG00000188386:PPP3R2	RNA	FALSE	0.020134	0.000223879	0	SNP	FALSE	No_QTL
ENSG00000188389:PDCD1	RNA	FALSE	0.000103464	0.000153396	0	SV	FALSE	No_QTL
ENSG00000188394:GPR21	RNA	TRUE	0.0133543	2.48e-05	0	SNP	FALSE	QTL_no_cs
ENSG00000188451:SRP72P2	RNA	TRUE	8.45e-05	2.31e-06	0	SNP	FALSE	QTL_no_cs
ENSG00000188452:CERKL	RNA	FALSE	0.0212418	0.000476256	0	SNP	FALSE	No_QTL
ENSG00000188460:ACTBP11	RNA	FALSE	0.00678189	0.000898933	0	SNP	FALSE	No_QTL
ENSG00000188467:SLC24A5	RNA	FALSE	0.00956407	0.00114459	0	SNP	FALSE	No_QTL
ENSG00000188483:IER5L	RNA	FALSE	0.00262381	0.00104523	0	SNP	FALSE	No_QTL
ENSG00000188487:INSC	RNA	FALSE	0.0334648	0.00242076	0	SNP	FALSE	No_QTL
ENSG00000188488:SERPINA5	RNA	FALSE	0.00640382	0.000102667	0	SNP	FALSE	No_QTL
ENSG00000188505:NCCRP1	RNA	FALSE	0.00367645	0.000425539	0	SNP	FALSE	No_QTL
ENSG00000188517:COL25A1	RNA	FALSE	0.00918771	0.000853057	0	SNP	FALSE	No_QTL
ENSG00000188522:FAM83G	RNA	FALSE	0.0281829	0.000528929	0	SNP	FALSE	No_QTL
ENSG00000188536:HBA2	RNA	FALSE	0.00112179	0.00106191	0	SNP	FALSE	No_QTL
ENSG00000188549:CCDC9B	RNA	FALSE	0.0182391	0.00246328	0	SNP	FALSE	No_QTL
ENSG00000188558:OR2G6	RNA	FALSE	0.00200177	0.000469426	0	SNP	FALSE	No_QTL
ENSG00000188566:NDOR1	RNA	FALSE	0.00261398	0.00139372	0	SNP	FALSE	No_QTL
ENSG00000188573:FBLL1	RNA	FALSE	0.00013858	0.000268568	0	SV	FALSE	No_QTL
ENSG00000188580:NKAIN2	RNA	FALSE	0.00599807	0.000256594	0	SNP	FALSE	No_QTL
ENSG00000188582:PAQR9	RNA	TRUE	0.00355777	3.51e-05	0	SNP	FALSE	QTL_no_cs
ENSG00000188585:CLEC20A	RNA	TRUE	0.0369525	1.12e-05	0	SNP	FALSE	QTL_no_cs
ENSG00000188613:NANOS1	RNA	FALSE	0.00617302	0.00156827	0	SNP	FALSE	No_QTL
ENSG00000188629:ZNF177	RNA	TRUE	0.00726779	4.56e-05	0	SNP	FALSE	QTL_no_cs
ENSG00000188636:RTL6	RNA	TRUE	0.0205229	1.32e-08	1	SNP	FALSE	SNP-only_QTL
ENSG00000188641:DPYD	RNA	FALSE	0.0208346	0.00189558	0	SV	FALSE	No_QTL
ENSG00000188643:S100A16	RNA	FALSE	0.0128165	0.00113508	0	SNP	FALSE	No_QTL
ENSG00000188649:CC2D2B	RNA	TRUE	0.0673934	4.86e-05	0	SNP	FALSE	QTL_no_cs
ENSG00000188655:RNASE9	RNA	FALSE	0.0191733	0.000139257	0	SNP	FALSE	No_QTL
ENSG00000188659:SAXO2	RNA	TRUE	0.00044059	3.61e-20	1	SNP	FALSE	SNP-only_QTL
ENSG00000188674:C2orf80	RNA	FALSE	0.00202611	0.00178225	0	SNP	FALSE	No_QTL
ENSG00000188676:IDO2	RNA	TRUE	0.0333298	5.47e-05	0	SNP	FALSE	QTL_no_cs
ENSG00000188677:PARVB	RNA	TRUE	0.0153608	4.79e-10	1	SNP	FALSE	SNP-only_QTL
ENSG00000188691:OR56A5	RNA	FALSE	0.00559312	0.000116895	0	SNP	FALSE	No_QTL
ENSG00000188729:OSTN	RNA	FALSE	0.00148175	0.000475124	0	SNP	FALSE	No_QTL
ENSG00000188730:VWC2	RNA	FALSE	0.0276289	0.00104208	0	SNP	FALSE	No_QTL
ENSG00000188738:FSIP2	RNA	TRUE	0.000587584	1.61e-05	0	SNP	FALSE	QTL_no_cs
ENSG00000188760:TMEM198	RNA	TRUE	0.0040244	2.36e-05	0	SNP	FALSE	QTL_no_cs
ENSG00000188761:BCL2L15	RNA	TRUE	0.00808463	1.33e-06	1	SNP	FALSE	SNP-only_QTL
ENSG00000188765:TMSB4XP2	RNA	FALSE	0.00248963	0.000143263	0	SNP	FALSE	No_QTL
ENSG00000188766:SPRED3	RNA	FALSE	0.0122706	0.000363459	0	SNP	FALSE	No_QTL
ENSG00000188770:OPTC	RNA	FALSE	0.00838839	0.000619017	0	SNP	FALSE	No_QTL
ENSG00000188771:PLET1	RNA	TRUE	0.0255456	7.52e-05	0	SNP	FALSE	QTL_no_cs
ENSG00000188778:ADRB3	RNA	TRUE	0.000201979	7.26e-05	0	SV	FALSE	QTL_no_cs
ENSG00000188779:SKOR1	RNA	FALSE	0.00460995	0.00139817	0	SNP	FALSE	No_QTL
ENSG00000188783:PRELP	RNA	FALSE	0.00280748	0.00105447	0	SNP	FALSE	No_QTL
ENSG00000188800:TMCO2	RNA	FALSE	0.000364868	0.000114855	0	SNP	FALSE	No_QTL
ENSG00000188816:HMX2	RNA	TRUE	0.0218333	9.38e-05	0	SNP	FALSE	QTL_no_cs
ENSG00000188817:SNTN	RNA	FALSE	0.0171862	0.00014456	0	SNP	FALSE	No_QTL
ENSG00000188818:ZDHHC11	RNA	TRUE	4.84e-06	3.34e-12	1	SNP	FALSE	SV-QTL_noncausal
ENSG00000188820:CALHM6	RNA	TRUE	0.000576056	2.54e-14	3	SNP	FALSE	SNP-only_QTL
ENSG00000188822:CNR2	RNA	FALSE	0.00358546	0.000300576	0	SNP	FALSE	No_QTL
ENSG00000188825:LINC00910	RNA	TRUE	2.03e-10	1.05e-14	1	SNP	FALSE	SV-QTL_noncausal
ENSG00000188848:BEND4	RNA	FALSE	0.0216832	0.000211181	0	SNP	FALSE	No_QTL
ENSG00000188856:RPSAP47	RNA	FALSE	0.013275	0.000381626	0	SNP	FALSE	No_QTL
ENSG00000188859:FAM78B	RNA	FALSE	0.0224347	0.000260839	0	SNP	FALSE	No_QTL
ENSG00000188868:ZNF563	RNA	FALSE	0.00791098	0.000849497	0	SNP	FALSE	No_QTL
ENSG00000188873:RPL10AP2	RNA	FALSE	0.0016429	0.00124709	0	SNP	FALSE	No_QTL
ENSG00000188883:KLRG2	RNA	FALSE	0.00022547	0.000174462	0	SNP	FALSE	No_QTL
ENSG00000188886:ASTL	RNA	FALSE	0.00672106	0.00250191	0	SNP	FALSE	No_QTL
ENSG00000188906:LRRK2	RNA	FALSE	0.00670972	0.000577168	0	SNP	FALSE	No_QTL
ENSG00000188909:BSX	RNA	FALSE	0.00371574	0.000391471	0	SNP	FALSE	No_QTL
ENSG00000188933:USP32P1	RNA	TRUE	2.3e-14	9.07e-13	1	SV	TRUE	SV-QTL_lead_var	Sniffles2.INS.803M10
ENSG00000188958:UTS2B	RNA	FALSE	0.0164136	0.00103311	0	SNP	FALSE	No_QTL
ENSG00000188981:MSANTD1	RNA	TRUE	0.00328639	9.57e-05	0	SNP	FALSE	QTL_no_cs
ENSG00000188984:AADACL3	RNA	TRUE	0.000473486	2.36e-05	0	SNP	FALSE	QTL_no_cs
ENSG00000188986:NELFB	RNA	FALSE	0.000222166	0.000111353	0	SNP	FALSE	No_QTL
ENSG00000188992:LIPI	RNA	FALSE	0.000965721	0.00035894	0	SNP	FALSE	No_QTL
ENSG00000188993:LRRC66	RNA	FALSE	0.00541402	0.00283277	0	SNP	FALSE	No_QTL
ENSG00000188996:HUS1B	RNA	FALSE	0.0032026	0.000688459	0	SNP	FALSE	No_QTL
ENSG00000189001:SBSN	RNA	FALSE	0.0129578	0.0012938	0	SNP	FALSE	No_QTL
ENSG00000189013:KIR2DL4	RNA	TRUE	1.43e-05	1.24e-06	0	SNP	FALSE	QTL_no_cs
ENSG00000189043:NDUFA4	RNA	FALSE	0.00578055	0.000199493	0	SNP	FALSE	No_QTL
ENSG00000189051:RNF222	RNA	FALSE	0.00984022	0.000602659	0	SNP	FALSE	No_QTL
ENSG00000189056:RELN	RNA	FALSE	0.00284387	0.000255086	0	SNP	FALSE	No_QTL
ENSG00000189057:FAM111B	RNA	FALSE	0.00498415	0.00348703	0	SV	FALSE	No_QTL
ENSG00000189058:APOD	RNA	FALSE	0.00369348	0.000466718	0	SNP	FALSE	No_QTL
ENSG00000189068:VSTM1	RNA	TRUE	1.86e-09	2.5e-09	1	SV	TRUE	SV-QTL_lead_var	Sniffles2.DEL.16CEM12
ENSG00000189120:SP6	RNA	FALSE	0.0120845	0.00357171	0	SNP	FALSE	No_QTL
ENSG00000189127:ANKRD34B	RNA	FALSE	0.00632448	0.00011994	0	SNP	FALSE	No_QTL
ENSG00000189129:PLAC9	RNA	FALSE	0.00109968	0.000240114	0	SNP	FALSE	No_QTL
ENSG00000189134:NKAPL	RNA	FALSE	0.0281586	0.00182043	0	SNP	FALSE	No_QTL
ENSG00000189143:CLDN4	RNA	FALSE	0.0273689	0.000468434	0	SNP	FALSE	No_QTL
ENSG00000189144:ZNF573	RNA	TRUE	0.00654285	3.85e-05	0	SNP	FALSE	QTL_no_cs
ENSG00000189152:GRAPL	RNA	TRUE	0.000122821	3.89e-09	1	SNP	FALSE	SNP-only_QTL
ENSG00000189157:FAM47E	RNA	FALSE	0.00852705	0.000787264	0	SNP	FALSE	No_QTL
ENSG00000189171:S100A13	RNA	TRUE	1.95e-05	1.75e-06	1	SNP	TRUE	SV-QTL_not_lead	Sniffles2.INS.2736M0
ENSG00000189181:OR14I1	RNA	FALSE	0.0218146	0.000365668	0	SNP	FALSE	No_QTL
ENSG00000189182:KRT77	RNA	FALSE	0.012898	0.0026366	0	SNP	FALSE	No_QTL
ENSG00000189184:PCDH18	RNA	FALSE	0.00924859	0.00130526	0	SNP	FALSE	No_QTL
ENSG00000189190:ZNF600	RNA	TRUE	0.00395001	1.54e-18	2	SNP	FALSE	SNP-only_QTL
ENSG00000189195:BTBD8	RNA	TRUE	0.00683032	5.34e-06	0	SNP	FALSE	QTL_no_cs
ENSG00000189196:LINC00994	RNA	TRUE	0.00924805	4.67e-05	0	SNP	FALSE	QTL_no_cs
ENSG00000189212:DPY19L2P1	RNA	FALSE	0.0203319	0.00161064	0	SNP	FALSE	No_QTL
ENSG00000189223:PAX8-AS1	RNA	TRUE	5.21e-21	1.05e-22	1	SNP	FALSE	SV-QTL_noncausal
ENSG00000189233:NUGGC	RNA	FALSE	0.00654123	0.00015087	0	SNP	FALSE	No_QTL
ENSG00000189238:LINC00943	RNA	TRUE	0.00395698	6.21e-08	1	SNP	FALSE	SNP-only_QTL
ENSG00000189241:TSPYL1	RNA	FALSE	0.0209883	0.000639154	0	SNP	FALSE	No_QTL
ENSG00000189269:DRICH1	RNA	TRUE	2.55e-07	9.12e-10	1	SNP	FALSE	SV-QTL_noncausal
ENSG00000189275:LINC01164	RNA	FALSE	0.000396142	0.000906192	0	SNP	FALSE	No_QTL
ENSG00000189283:FHIT	RNA	FALSE	0.0378421	0.000545067	0	SNP	FALSE	No_QTL
ENSG00000189292:ALKAL2	RNA	FALSE	0.00152155	0.000490229	0	SNP	FALSE	No_QTL
ENSG00000189306:RRP7A	RNA	TRUE	4.25e-07	1.39e-10	1	SNP	FALSE	SV-QTL_noncausal
ENSG00000189319:FAM53B	RNA	TRUE	0.00521189	6.57e-05	0	SNP	FALSE	QTL_no_cs
ENSG00000189325:BNIP5	RNA	FALSE	0.00405945	0.000682283	0	SNP	FALSE	No_QTL
ENSG00000189332:SLC25A51P4	RNA	TRUE	0.0300107	2.35e-06	0	SNP	FALSE	QTL_no_cs
ENSG00000189334:S100A14	RNA	FALSE	0.0105066	0.00546001	0	SV	FALSE	No_QTL
ENSG00000189337:KAZN	RNA	FALSE	0.00663684	0.000333508	0	SNP	FALSE	No_QTL
ENSG00000189343:RPS2P46	RNA	FALSE	0.00168726	0.000329481	0	SNP	FALSE	No_QTL
ENSG00000189350:TOGARAM2	RNA	FALSE	0.000984452	0.000235369	0	SNP	FALSE	No_QTL
ENSG00000189377:CXCL17	RNA	FALSE	0.0146268	0.000222232	0	SNP	FALSE	No_QTL
ENSG00000189419:SPATA41	RNA	TRUE	0.0116817	6.25e-05	0	SNP	FALSE	QTL_no_cs
ENSG00000189430:NCR1	RNA	FALSE	0.000575394	0.000230428	0	SNP	FALSE	No_QTL
ENSG00000196071:OR2L13	RNA	FALSE	0.000575242	0.000743081	0	SV	FALSE	No_QTL
ENSG00000196074:SYCP2	RNA	TRUE	0.0458495	9.06e-06	0	SNP	FALSE	QTL_no_cs
ENSG00000196090:PTPRT	RNA	FALSE	0.0223004	0.000311138	0	SNP	FALSE	No_QTL
ENSG00000196091:MYBPC1	RNA	TRUE	0.018453	6.34e-06	0	SNP	FALSE	QTL_no_cs
ENSG00000196092:PAX5	RNA	FALSE	0.013978	0.00119615	0	SNP	FALSE	No_QTL
ENSG00000196099:OR6M1	RNA	FALSE	0.00282214	0.000804007	0	SNP	FALSE	No_QTL
ENSG00000196104:SPOCK3	RNA	FALSE	0.00135036	0.000585565	0	SNP	FALSE	No_QTL
ENSG00000196119:OR8A1	RNA	TRUE	0.00370665	3.91e-05	0	SNP	FALSE	QTL_no_cs
ENSG00000196126:HLA-DRB1	RNA	TRUE	1.11e-11	2.06e-13	1	SNP	FALSE	SV-QTL_noncausal
ENSG00000196132:MYT1	RNA	FALSE	0.004231	0.00402423	0	SNP	FALSE	No_QTL
ENSG00000196136:SERPINA3	RNA	FALSE	0.00152667	0.000170751	0	SNP	FALSE	No_QTL
ENSG00000196139:AKR1C3	RNA	TRUE	0.0278182	1.35e-05	0	SNP	FALSE	QTL_no_cs
ENSG00000196141:SPATS2L	RNA	TRUE	0.000502744	2.08e-06	0	SNP	FALSE	QTL_no_cs
ENSG00000196143:OR11H13P	RNA	TRUE	0.00961841	1.18e-05	0	SNP	FALSE	QTL_no_cs
ENSG00000196155:PLEKHG4	RNA	TRUE	0.0192899	1.7e-06	1	SNP	FALSE	SNP-only_QTL
ENSG00000196159:FAT4	RNA	FALSE	0.0537092	0.00011004	0	SNP	FALSE	No_QTL
ENSG00000196167:COLCA1	RNA	FALSE	0.0112123	0.00104815	0	SNP	FALSE	No_QTL
ENSG00000196169:KIF19	RNA	FALSE	0.014166	0.000931497	0	SNP	FALSE	No_QTL
ENSG00000196182:STK40	RNA	FALSE	0.00117666	0.00107248	0	SNP	FALSE	No_QTL
ENSG00000196183:RPS2P4	RNA	TRUE	0.00161305	8.73e-05	0	SNP	FALSE	QTL_no_cs
ENSG00000196184:OR10J1	RNA	FALSE	0.0220991	0.000183857	0	SNP	FALSE	No_QTL
ENSG00000196187:TMEM63A	RNA	FALSE	0.0197513	0.000891671	0	SNP	FALSE	No_QTL
ENSG00000196188:CTSE	RNA	FALSE	0.00667608	0.000709504	0	SNP	FALSE	No_QTL
ENSG00000196189:SEMA4A	RNA	FALSE	0.0257928	0.000741572	0	SNP	FALSE	No_QTL
ENSG00000196205:EEF1A1P5	RNA	FALSE	0.00909576	0.000178688	0	SNP	FALSE	No_QTL
ENSG00000196208:GREB1	RNA	TRUE	0.00191073	6.13e-05	0	SNP	FALSE	QTL_no_cs
ENSG00000196209:SIRPB2	RNA	TRUE	0.00201493	4.66e-05	0	SNP	FALSE	QTL_no_cs
ENSG00000196218:RYR1	RNA	FALSE	0.00667285	0.000781514	0	SNP	FALSE	No_QTL
ENSG00000196220:SRGAP3	RNA	FALSE	0.00429345	0.000407004	0	SNP	FALSE	No_QTL
ENSG00000196224:KRTAP5-3	RNA	TRUE	0.000585231	2.71e-05	0	SNP	FALSE	QTL_no_cs
ENSG00000196242:OR2C3	RNA	FALSE	0.00247437	0.000618842	0	SNP	FALSE	No_QTL
ENSG00000196262:PPIA	RNA	TRUE	0.000124856	4.49e-07	1	SNP	TRUE	SNP-only_QTL	Sniffles2.DEL.DBBM6
ENSG00000196263:ZNF471	RNA	FALSE	0.00923956	0.0001763	0	SNP	FALSE	No_QTL
ENSG00000196266:OR10J3	RNA	FALSE	0.00796555	0.000190787	0	SNP	FALSE	No_QTL
ENSG00000196273:LINC00523	RNA	FALSE	0.00036248	0.000175214	0	SNP	FALSE	No_QTL
ENSG00000196277:GRM7	RNA	FALSE	0.0266496	0.000330409	0	SNP	FALSE	No_QTL
ENSG00000196289:BECN2	RNA	FALSE	0.00852947	0.000344982	0	SNP	FALSE	No_QTL
ENSG00000196290:NIF3L1	RNA	TRUE	0.0186473	6.98e-05	0	SNP	FALSE	QTL_no_cs
ENSG00000196296:ATP2A1	RNA	TRUE	0.00592355	9.27e-05	0	SNP	FALSE	QTL_no_cs
ENSG00000196329:GIMAP5	RNA	FALSE	0.018857	0.000402864	0	SNP	FALSE	No_QTL
ENSG00000196335:STK31	RNA	FALSE	0.00965987	0.000837093	0	SNP	FALSE	No_QTL
ENSG00000196341:OR8D1	RNA	FALSE	0.00376143	0.000241511	0	SNP	FALSE	No_QTL
ENSG00000196344:ADH7	RNA	TRUE	0.00633114	3.56e-06	0	SNP	FALSE	QTL_no_cs
ENSG00000196352:CD55	RNA	TRUE	0.000323781	2.11e-05	0	SNP	FALSE	QTL_no_cs
ENSG00000196358:NTNG2	RNA	FALSE	0.00601286	0.000396322	0	SNP	FALSE	No_QTL
ENSG00000196361:ELAVL3	RNA	FALSE	0.0253362	0.00271167	0	SNP	FALSE	No_QTL
ENSG00000196371:FUT4	RNA	FALSE	0.0389951	0.000664584	0	SNP	FALSE	No_QTL
ENSG00000196372:ASB13	RNA	FALSE	0.012017	0.00165002	0	SNP	FALSE	No_QTL
ENSG00000196376:SLC35F1	RNA	FALSE	0.0271231	0.000762933	0	SNP	FALSE	No_QTL
ENSG00000196383:OR4Q2	RNA	FALSE	0.00615729	0.00120885	0	SNP	FALSE	No_QTL
ENSG00000196391:ZNF774	RNA	TRUE	0.00434261	4.32e-05	0	SNP	FALSE	QTL_no_cs
ENSG00000196403:OR10D1P	RNA	FALSE	0.00529932	0.000821539	0	SNP	FALSE	No_QTL
ENSG00000196407:THEM5	RNA	TRUE	0.00283909	9.74e-05	0	SNP	FALSE	QTL_no_cs
ENSG00000196408:NOXO1	RNA	TRUE	0.0210881	1.71e-05	0	SNP	FALSE	QTL_no_cs
ENSG00000196411:EPHB4	RNA	FALSE	0.00398469	0.000222987	0	SNP	FALSE	No_QTL
ENSG00000196420:S100A5	RNA	FALSE	0.0189917	0.00560895	0	SNP	FALSE	No_QTL
ENSG00000196421:C20orf204	RNA	TRUE	1.78e-23	3.74e-32	1	SNP	FALSE	SV-QTL_noncausal
ENSG00000196422:PPP1R26	RNA	FALSE	0.00123373	0.000257285	0	SNP	FALSE	No_QTL
ENSG00000196428:TSC22D2	RNA	TRUE	0.0120135	6.72e-06	0	SNP	FALSE	QTL_no_cs
ENSG00000196431:CRYBA4	RNA	TRUE	0.00807115	1.63e-05	0	SNP	FALSE	QTL_no_cs
ENSG00000196436:NPIPB15	RNA	TRUE	0.0726857	3.08e-12	1	SNP	FALSE	SNP-only_QTL
ENSG00000196453:ZNF777	RNA	FALSE	0.0029356	0.000100085	0	SNP	FALSE	No_QTL
ENSG00000196456:ZNF775	RNA	TRUE	0.00268975	8.9e-05	0	SNP	FALSE	QTL_no_cs
ENSG00000196460:RFX8	RNA	FALSE	0.0344919	0.000374168	0	SNP	FALSE	No_QTL
ENSG00000196466:ZNF799	RNA	TRUE	0.0146099	3.5e-05	0	SNP	FALSE	QTL_no_cs
ENSG00000196476:C20orf96	RNA	FALSE	0.000883015	0.000102015	0	SNP	FALSE	No_QTL
ENSG00000196482:ESRRG	RNA	FALSE	0.00807154	0.000276686	0	SNP	FALSE	No_QTL
ENSG00000196502:SULT1A1	RNA	TRUE	0.00059361	1.87e-06	0	SNP	FALSE	QTL_no_cs
ENSG00000196503:ARL9	RNA	TRUE	0.000343821	5.28e-05	0	SV	FALSE	QTL_no_cs
ENSG00000196517:SLC6A9	RNA	FALSE	0.0178345	0.000732538	0	SNP	FALSE	No_QTL
ENSG00000196526:AFAP1	RNA	TRUE	2.03e-07	1.43e-12	1	SNP	FALSE	SV-QTL_noncausal
ENSG00000196534:OR9K1P	RNA	FALSE	0.0459773	0.00109215	0	SNP	FALSE	No_QTL
ENSG00000196542:SPTSSB	RNA	FALSE	0.00159882	0.00103272	0	SNP	FALSE	No_QTL
ENSG00000196544:BORCS6	RNA	FALSE	0.0236456	0.000117371	0	SNP	FALSE	No_QTL
ENSG00000196549:MME	RNA	TRUE	2.59e-06	1.81e-06	0	SNP	FALSE	QTL_no_cs
ENSG00000196557:CACNA1H	RNA	FALSE	0.000317881	0.000818737	0	SV	FALSE	No_QTL
ENSG00000196562:SULF2	RNA	TRUE	0.00016985	2.59e-06	0	SNP	FALSE	QTL_no_cs
ENSG00000196565:HBG2	RNA	TRUE	0.0058562	6.5e-12	1	SNP	FALSE	SNP-only_QTL
ENSG00000196569:LAMA2	RNA	FALSE	0.00495322	0.000323922	0	SNP	FALSE	No_QTL
ENSG00000196576:PLXNB2	RNA	FALSE	0.00305543	0.0021378	0	SNP	FALSE	No_QTL
ENSG00000196581:AJAP1	RNA	FALSE	0.0130892	0.000843979	0	SNP	FALSE	No_QTL
ENSG00000196584:XRCC2	RNA	TRUE	0.00317255	8.47e-06	0	SNP	FALSE	QTL_no_cs
ENSG00000196586:MYO6	RNA	FALSE	0.00171928	0.00267269	0	SNP	FALSE	No_QTL
ENSG00000196597:ZNF782	RNA	FALSE	0.0330184	0.000503399	0	SNP	FALSE	No_QTL
ENSG00000196600:SLC22A25	RNA	TRUE	0.00547009	8.35e-08	1	SNP	FALSE	SNP-only_QTL
ENSG00000196604:POTEF	RNA	FALSE	0.0471834	0.000283007	0	SNP	FALSE	No_QTL
ENSG00000196611:MMP1	RNA	FALSE	0.0151724	0.000192102	0	SNP	FALSE	No_QTL
ENSG00000196616:ADH1B	RNA	FALSE	0.00235472	0.00087123	0	SNP	FALSE	No_QTL
ENSG00000196628:TCF4	RNA	FALSE	0.00834511	0.00187301	0	SNP	FALSE	No_QTL
ENSG00000196634:LUADT1	RNA	FALSE	0.00233427	0.000762455	0	SNP	FALSE	No_QTL
ENSG00000196636:SDHAF3	RNA	FALSE	0.00197666	0.00123446	0	SNP	FALSE	No_QTL
ENSG00000196639:HRH1	RNA	TRUE	0.0100601	8.49e-05	0	SNP	FALSE	QTL_no_cs
ENSG00000196653:ZNF502	RNA	TRUE	8.89e-15	3.1e-15	1	SNP	TRUE	SV-QTL_not_lead	Sniffles2.DEL.A14M2
ENSG00000196660:SLC30A10	RNA	FALSE	0.00212907	0.000686252	0	SNP	FALSE	No_QTL
ENSG00000196666:FAM180B	RNA	FALSE	0.0122237	0.000140064	0	SNP	FALSE	No_QTL
ENSG00000196668:LINC00173	RNA	TRUE	0.00960299	6.71e-06	0	SNP	FALSE	QTL_no_cs
ENSG00000196689:TRPV1	RNA	FALSE	0.000344342	0.000211913	0	SNP	FALSE	No_QTL
ENSG00000196700:ZNF512B	RNA	FALSE	0.00189054	0.000653031	0	SNP	FALSE	No_QTL
ENSG00000196711:ALKAL1	RNA	FALSE	0.00512596	0.000190727	0	SNP	FALSE	No_QTL
ENSG00000196724:ZNF418	RNA	FALSE	0.00266008	0.000271613	0	SNP	FALSE	No_QTL
ENSG00000196730:DAPK1	RNA	FALSE	0.00533401	0.000242127	0	SNP	FALSE	No_QTL
ENSG00000196735:HLA-DQA1	RNA	TRUE	4.5e-08	2.01e-10	0	SNP	FALSE	QTL_no_cs
ENSG00000196739:COL27A1	RNA	TRUE	0.00303774	6.02e-05	0	SNP	FALSE	QTL_no_cs
ENSG00000196743:GM2A	RNA	TRUE	0.000458242	2.3e-11	1	SNP	FALSE	SNP-only_QTL
ENSG00000196748:CLPSL2	RNA	FALSE	0.00360627	0.000193696	0	SNP	FALSE	No_QTL
ENSG00000196754:S100A2	RNA	FALSE	0.0545357	0.000624757	0	SNP	FALSE	No_QTL
ENSG00000196772:OR14A16	RNA	TRUE	0.00109603	7.84e-05	0	SNP	FALSE	QTL_no_cs
ENSG00000196778:OR52K1	RNA	FALSE	0.0239643	0.000108314	0	SNP	FALSE	No_QTL
ENSG00000196781:TLE1	RNA	FALSE	0.00811279	0.000139734	0	SNP	FALSE	No_QTL
ENSG00000196782:MAML3	RNA	TRUE	0.050159	2.88e-05	0	SNP	FALSE	QTL_no_cs
ENSG00000196793:ZNF239	RNA	FALSE	0.000424182	0.00106229	0	SNP	FALSE	No_QTL
ENSG00000196796:NPIPB10P	RNA	FALSE	0.0215187	0.00101462	0	SNP	FALSE	No_QTL
ENSG00000196805:SPRR2B	RNA	FALSE	0.0109064	0.000264059	0	SNP	FALSE	No_QTL
ENSG00000196811:CHRNG	RNA	FALSE	0.00134413	0.000714582	0	SNP	FALSE	No_QTL
ENSG00000196814:MVB12B	RNA	TRUE	3.54e-05	2.16e-06	0	SNP	FALSE	QTL_no_cs
ENSG00000196832:OR11G2	RNA	FALSE	0.0182263	0.000181702	0	SNP	FALSE	No_QTL
ENSG00000196843:ARID5A	RNA	FALSE	0.0366939	0.000685207	0	SNP	FALSE	No_QTL
ENSG00000196844:PATE2	RNA	FALSE	0.0106453	0.000709364	0	SNP	FALSE	No_QTL
ENSG00000196867:ZFP28	RNA	TRUE	0.00122075	1.03e-05	0	SNP	FALSE	QTL_no_cs
ENSG00000196876:SCN8A	RNA	TRUE	5.25e-05	5.35e-10	1	SNP	FALSE	SV-QTL_noncausal
ENSG00000196878:LAMB3	RNA	TRUE	0.00125445	9.37e-05	0	SNP	FALSE	QTL_no_cs
ENSG00000196914:ARHGEF12	RNA	FALSE	0.000394787	0.000155761	0	SNP	FALSE	No_QTL
ENSG00000196923:PDLIM7	RNA	FALSE	0.00493969	0.000146417	0	SNP	FALSE	No_QTL
ENSG00000196932:TMEM26	RNA	FALSE	0.02444	0.00111403	0	SNP	FALSE	No_QTL
ENSG00000196935:SRGAP1	RNA	FALSE	0.00439141	0.00099858	0	SNP	FALSE	No_QTL
ENSG00000196961:AP2A1	RNA	FALSE	0.00342473	0.000129017	0	SNP	FALSE	No_QTL
ENSG00000196968:FUT11	RNA	TRUE	0.00238068	3.98e-05	0	SNP	FALSE	QTL_no_cs
ENSG00000196975:ANXA4	RNA	FALSE	0.0700369	0.000147105	0	SNP	FALSE	No_QTL
ENSG00000196981:WDR5B	RNA	FALSE	0.00450407	0.00125392	0	SNP	FALSE	No_QTL
ENSG00000196990:FAM163B	RNA	FALSE	0.000336136	0.000222057	0	SV	FALSE	No_QTL
ENSG00000197016:ZNF470	RNA	FALSE	0.000511116	0.00101627	0	SNP	FALSE	No_QTL
ENSG00000197019:SERTAD1	RNA	FALSE	0.0123245	0.000548662	0	SNP	FALSE	No_QTL
ENSG00000197020:ZNF100	RNA	TRUE	1.41e-27	3.27e-30	1	SNP	FALSE	SV-QTL_noncausal
ENSG00000197023:OR51A6P	RNA	FALSE	0.0113346	0.00216047	0	SNP	FALSE	No_QTL
ENSG00000197044:ZNF441	RNA	FALSE	0.000197512	0.000118723	0	SNP	FALSE	No_QTL
ENSG00000197046:SIGLEC15	RNA	FALSE	0.0272722	0.000101216	0	SNP	FALSE	No_QTL
ENSG00000197054:ZNF763	RNA	TRUE	8.29e-06	2.17e-09	1	SNP	FALSE	SV-QTL_noncausal
ENSG00000197057:DTHD1	RNA	FALSE	0.0196978	0.000798868	0	SNP	FALSE	No_QTL
ENSG00000197063:MAFG	RNA	FALSE	0.00131501	0.000162115	0	SNP	FALSE	No_QTL
ENSG00000197077:KIAA1671	RNA	TRUE	6.63e-05	1.83e-08	1	SNP	FALSE	SV-QTL_noncausal
ENSG00000197085:NPSR1-AS1	RNA	FALSE	0.0197942	0.000921288	0	SNP	FALSE	No_QTL
ENSG00000197093:GAL3ST4	RNA	FALSE	0.0114699	0.000504602	0	SNP	FALSE	No_QTL
ENSG00000197119:SLC25A29	RNA	TRUE	0.00175751	2.34e-43	1	SNP	FALSE	SNP-only_QTL
ENSG00000197121:PGAP1	RNA	FALSE	0.0197048	0.00140775	0	SNP	FALSE	No_QTL
ENSG00000197122:SRC	RNA	FALSE	0.000778234	0.000345647	0	SNP	FALSE	No_QTL
ENSG00000197128:ZNF772	RNA	FALSE	0.0122589	0.00023239	0	SNP	FALSE	No_QTL
ENSG00000197134:ZNF257	RNA	TRUE	1.35e-06	6.61e-08	1	SNP	TRUE	SV-QTL_not_lead	Sniffles2.DEL.B4BM12,Sniffles2.INS.B53M12
ENSG00000197136:PCNX3	RNA	TRUE	0.0148782	5.14e-05	0	SNP	FALSE	QTL_no_cs
ENSG00000197140:ADAM32	RNA	FALSE	0.0409866	0.000110116	0	SNP	FALSE	No_QTL
ENSG00000197161:OR4C4P	RNA	FALSE	0.00199544	0.000357329	0	SV	FALSE	No_QTL
ENSG00000197165:SULT1A2	RNA	FALSE	0.0234789	0.000616639	0	SNP	FALSE	No_QTL
ENSG00000197176:LINC02291	RNA	FALSE	0.00282348	0.000275131	0	SNP	FALSE	No_QTL
ENSG00000197181:PIWIL2	RNA	FALSE	0.0221405	0.000144143	0	SNP	FALSE	No_QTL
ENSG00000197191:CYSRT1	RNA	FALSE	0.0103931	0.00026826	0	SNP	FALSE	No_QTL
ENSG00000197208:SLC22A4	RNA	FALSE	0.00737157	0.00137827	0	SNP	FALSE	No_QTL
ENSG00000197213:ZSCAN5B	RNA	FALSE	0.000256198	0.000248068	0	SNP	FALSE	No_QTL
ENSG00000197245:FAM110D	RNA	FALSE	0.000644783	0.00042803	0	SNP	FALSE	No_QTL
ENSG00000197249:SERPINA1	RNA	FALSE	0.00571174	0.000143426	0	SNP	FALSE	No_QTL
ENSG00000197253:TPSB2	RNA	FALSE	0.00441539	0.000190931	0	SNP	FALSE	No_QTL
ENSG00000197256:KANK2	RNA	FALSE	0.043168	0.000997529	0	SNP	FALSE	No_QTL
ENSG00000197258:EIF4BP6	RNA	FALSE	0.00830338	0.000913093	0	SNP	FALSE	No_QTL
ENSG00000197261:C6orf141	RNA	FALSE	0.0129023	0.00306672	0	SNP	FALSE	No_QTL
ENSG00000197272:IL27	RNA	FALSE	0.0106618	0.00360515	0	SNP	FALSE	No_QTL
ENSG00000197275:RAD54B	RNA	TRUE	5.33e-05	3.9e-12	1	SNP	FALSE	SV-QTL_noncausal
ENSG00000197279:ZNF165	RNA	FALSE	0.0312482	0.00263998	0	SNP	FALSE	No_QTL
ENSG00000197291:RAMP2-AS1	RNA	TRUE	0.00576748	1.52e-05	0	SNP	FALSE	QTL_no_cs
ENSG00000197301:HMGA2-AS1	RNA	FALSE	0.00861298	0.00114396	0	SNP	FALSE	No_QTL
ENSG00000197308:GATA3-AS1	RNA	TRUE	7.26e-05	1.99e-05	0	SNP	FALSE	QTL_no_cs
ENSG00000197309:OR10D3	RNA	TRUE	0.0147403	3.44e-05	0	SNP	FALSE	QTL_no_cs
ENSG00000197353:LYPD2	RNA	TRUE	0.00536399	2.08e-05	0	SNP	FALSE	QTL_no_cs
ENSG00000197361:FBXL22	RNA	FALSE	0.00197468	0.000417395	0	SNP	FALSE	No_QTL
ENSG00000197375:SLC22A5	RNA	TRUE	3.17e-06	4.73e-10	1	SNP	FALSE	SV-QTL_noncausal
ENSG00000197380:DACT3	RNA	FALSE	0.0345148	0.000489508	0	SNP	FALSE	No_QTL
ENSG00000197385:ZNF860	RNA	FALSE	0.000658405	0.000181241	0	SNP	FALSE	No_QTL
ENSG00000197403:OR6N1	RNA	FALSE	0.0151674	0.000203861	0	SNP	FALSE	No_QTL
ENSG00000197405:C5AR1	RNA	TRUE	0.000946372	1.41e-05	0	SNP	FALSE	QTL_no_cs
ENSG00000197408:CYP2B6	RNA	FALSE	0.0331678	0.00037768	0	SNP	FALSE	No_QTL
ENSG00000197410:DCHS2	RNA	TRUE	0.00534551	5.22e-05	0	SNP	FALSE	QTL_no_cs
ENSG00000197415:VEPH1	RNA	FALSE	0.0254914	0.000313848	0	SNP	FALSE	No_QTL
ENSG00000197428:OR51D1	RNA	FALSE	0.00945946	0.00033397	0	SNP	FALSE	No_QTL
ENSG00000197430:OPALIN	RNA	FALSE	0.0262096	0.000552419	0	SNP	FALSE	No_QTL
ENSG00000197444:OGDHL	RNA	FALSE	0.0153533	0.000293156	0	SNP	FALSE	No_QTL
ENSG00000197446:CYP2F1	RNA	TRUE	0.00317442	7.22e-05	0	SNP	FALSE	QTL_no_cs
ENSG00000197451:HNRNPAB	RNA	TRUE	0.00683829	4.97e-06	0	SNP	FALSE	QTL_no_cs
ENSG00000197454:OR2L5	RNA	FALSE	0.00714742	0.00049449	0	SNP	FALSE	No_QTL
ENSG00000197457:STMN3	RNA	TRUE	5.69e-07	2.83e-10	1	SNP	FALSE	SV-QTL_noncausal
ENSG00000197461:PDGFA	RNA	FALSE	0.00164141	0.000121366	0	SNP	FALSE	No_QTL
ENSG00000197465:GYPE	RNA	TRUE	1.59e-06	1.62e-09	1	SNP	FALSE	SV-QTL_noncausal
ENSG00000197467:COL13A1	RNA	FALSE	0.0111733	0.000155894	0	SNP	FALSE	No_QTL
ENSG00000197471:SPN	RNA	FALSE	0.0138475	0.000616837	0	SNP	FALSE	No_QTL
ENSG00000197472:ZNF695	RNA	TRUE	0.000733364	4.49e-05	0	SNP	FALSE	QTL_no_cs
ENSG00000197479:PCDHB11	RNA	FALSE	0.0158994	0.000251236	0	SNP	FALSE	No_QTL
ENSG00000197483:ZNF628	RNA	FALSE	0.00155986	0.000264599	0	SV	FALSE	No_QTL
ENSG00000197497:ZNF665	RNA	TRUE	0.00320143	9.55e-05	0	SNP	FALSE	QTL_no_cs
ENSG00000197503:LINC00477	RNA	FALSE	0.00301238	0.000662715	0	SNP	FALSE	No_QTL
ENSG00000197506:SLC28A3	RNA	FALSE	0.00599527	0.00508371	0	SNP	FALSE	No_QTL
ENSG00000197520:FAM177B	RNA	TRUE	2.26e-07	3.36e-09	1	SNP	FALSE	SV-QTL_noncausal
ENSG00000197532:OR6Y1	RNA	FALSE	0.00139374	0.000501761	0	SNP	FALSE	No_QTL
ENSG00000197540:GZMM	RNA	TRUE	0.00059969	5.12e-05	0	SNP	FALSE	QTL_no_cs
ENSG00000197549:PRAMENP	RNA	FALSE	0.00600634	0.000433771	0	SNP	FALSE	No_QTL
ENSG00000197575:RPS17P2	RNA	FALSE	0.00585028	0.000206348	0	SNP	FALSE	No_QTL
ENSG00000197576:HOXA4	RNA	FALSE	0.049475	0.0016417	0	SNP	FALSE	No_QTL
ENSG00000197580:BCO2	RNA	FALSE	0.0315802	0.000886022	0	SNP	FALSE	No_QTL
ENSG00000197587:DMBX1	RNA	FALSE	0.0617561	0.00072364	0	SNP	FALSE	No_QTL
ENSG00000197594:ENPP1	RNA	FALSE	0.0262527	0.000497972	0	SNP	FALSE	No_QTL
ENSG00000197599:CCDC154	RNA	TRUE	1.65e-07	4.14e-09	1	SNP	TRUE	SV-QTL_not_lead	Sniffles2.INS.1F1MF
ENSG00000197603:CPLANE1	RNA	FALSE	0.0161404	0.000169702	0	SNP	FALSE	No_QTL
ENSG00000197614:MFAP5	RNA	TRUE	0.0135104	5.65e-05	0	SNP	FALSE	QTL_no_cs
ENSG00000197616:MYH6	RNA	TRUE	0.00500734	5.85e-05	0	SNP	FALSE	QTL_no_cs
ENSG00000197617:VN1R5	RNA	FALSE	0.00464555	0.00149502	0	SNP	FALSE	No_QTL
ENSG00000197629:MPEG1	RNA	FALSE	0.0149194	0.000220313	0	SNP	FALSE	No_QTL
ENSG00000197632:SERPINB2	RNA	TRUE	0.0120335	2.82e-05	0	SNP	FALSE	QTL_no_cs
ENSG00000197641:SERPINB13	RNA	FALSE	0.00314492	0.000644467	0	SNP	FALSE	No_QTL
ENSG00000197651:CCER1	RNA	FALSE	0.0505525	0.00152932	0	SV	FALSE	No_QTL
ENSG00000197653:DNAH10	RNA	FALSE	0.000736625	0.000145988	0	SNP	FALSE	No_QTL
ENSG00000197674:OR51C1P	RNA	TRUE	0.00508104	4.46e-05	0	SNP	FALSE	QTL_no_cs
ENSG00000197683:KRTAP26-1	RNA	TRUE	0.00773045	6.56e-05	0	SNP	FALSE	QTL_no_cs
ENSG00000197702:PARVA	RNA	FALSE	0.0200277	0.000776642	0	SNP	FALSE	No_QTL
ENSG00000197705:KLHL14	RNA	FALSE	0.0311788	0.000500549	0	SNP	FALSE	No_QTL
ENSG00000197712:FAM114A1	RNA	FALSE	0.0286141	0.00228814	0	SNP	FALSE	No_QTL
ENSG00000197714:ZNF460	RNA	FALSE	0.00189165	0.000307613	0	SNP	FALSE	No_QTL
ENSG00000197721:CR1L	RNA	TRUE	0.00321193	6.65e-05	0	SNP	FALSE	QTL_no_cs
ENSG00000197728:RPS26	RNA	TRUE	5.17e-26	5.73e-42	1	SNP	FALSE	SV-QTL_noncausal
ENSG00000197744:PTMAP2	RNA	TRUE	0.0141876	1.58e-05	0	SNP	FALSE	QTL_no_cs
ENSG00000197746:PSAP	RNA	FALSE	0.0113437	0.000234253	0	SNP	FALSE	No_QTL
ENSG00000197748:CFAP43	RNA	FALSE	0.00748482	0.00066838	0	SNP	FALSE	No_QTL
ENSG00000197753:LHFPL5	RNA	FALSE	0.00499326	0.00211681	0	SNP	FALSE	No_QTL
ENSG00000197756:RPL37A	RNA	FALSE	0.0192985	0.000294202	0	SNP	FALSE	No_QTL
ENSG00000197757:HOXC6	RNA	FALSE	0.000261072	0.00383211	0	SNP	FALSE	No_QTL
ENSG00000197763:TXNRD3	RNA	FALSE	0.00520689	0.000295151	0	SNP	FALSE	No_QTL
ENSG00000197766:CFD	RNA	TRUE	6.06e-12	3.04e-17	1	SNP	FALSE	SV-QTL_noncausal
ENSG00000197774:EME2	RNA	FALSE	0.000400837	0.00014133	0	SNP	FALSE	No_QTL
ENSG00000197780:TAF13	RNA	FALSE	0.00613253	0.000486223	0	SNP	FALSE	No_QTL
ENSG00000197798:FAM118B	RNA	FALSE	0.0469936	0.000401889	0	SNP	FALSE	No_QTL
ENSG00000197816:CCDC180	RNA	TRUE	0.00164763	1.85e-05	0	SNP	FALSE	QTL_no_cs
ENSG00000197822:OCLN	RNA	TRUE	0.00362824	1.37e-07	0	SNP	FALSE	QTL_no_cs
ENSG00000197841:ZNF181	RNA	TRUE	0.00287169	5.35e-05	0	SNP	FALSE	QTL_no_cs
ENSG00000197847:SLC22A20P	RNA	FALSE	0.015115	0.000573339	0	SNP	FALSE	No_QTL
ENSG00000197849:OR8G1	RNA	FALSE	0.0059025	0.00118657	0	SNP	FALSE	No_QTL
ENSG00000197852:INKA2	RNA	TRUE	0.00195863	9.97e-05	0	SV	FALSE	QTL_no_cs
ENSG00000197858:GPAA1	RNA	FALSE	0.00379981	0.000321379	0	SNP	FALSE	No_QTL
ENSG00000197859:ADAMTSL2	RNA	FALSE	0.000387194	0.000217691	0	SNP	FALSE	No_QTL
ENSG00000197866:OR5M12P	RNA	FALSE	0.0197272	0.00257733	0	SV	FALSE	No_QTL
ENSG00000197870:PRB3	RNA	FALSE	0.0017894	0.00024854	0	SNP	FALSE	No_QTL
ENSG00000197879:MYO1C	RNA	TRUE	0.00374998	3.68e-05	0	SNP	FALSE	QTL_no_cs
ENSG00000197880:MDS2	RNA	FALSE	0.0147545	0.000216996	0	SNP	FALSE	No_QTL
ENSG00000197885:NKIRAS1	RNA	TRUE	0.00532877	1.09e-05	0	SNP	FALSE	QTL_no_cs
ENSG00000197888:UGT2B17	RNA	TRUE	2.37e-10	1.27e-11	1	SNP	TRUE	SV-QTL_not_lead	Sniffles2.DEL.1498M3
ENSG00000197891:SLC22A12	RNA	FALSE	0.0217917	0.000142727	0	SV	FALSE	No_QTL
ENSG00000197893:NRAP	RNA	FALSE	0.00622398	0.000241279	0	SNP	FALSE	No_QTL
ENSG00000197905:TEAD4	RNA	FALSE	0.00434799	0.000257582	0	SNP	FALSE	No_QTL
ENSG00000197915:HRNR	RNA	FALSE	0.00293979	0.0016536	0	SNP	FALSE	No_QTL
ENSG00000197928:ZNF677	RNA	TRUE	0.000574989	6.02e-17	1	SNP	FALSE	SNP-only_QTL
ENSG00000197933:ZNF823	RNA	TRUE	0.0150237	5.35e-05	0	SNP	FALSE	QTL_no_cs
ENSG00000197934:CYYR1-AS1	RNA	FALSE	0.0312457	0.000575267	0	SV	FALSE	No_QTL
ENSG00000197935:ZNF311	RNA	TRUE	0.00125211	2.8e-06	0	SNP	FALSE	QTL_no_cs
ENSG00000197937:ZNF347	RNA	TRUE	0.00050787	5.36e-05	0	SNP	FALSE	QTL_no_cs
ENSG00000197943:PLCG2	RNA	FALSE	0.00627884	0.000324497	0	SNP	FALSE	No_QTL
ENSG00000197953:AADACL2	RNA	FALSE	0.0129139	0.00256158	0	SNP	FALSE	No_QTL
ENSG00000197959:DNM3	RNA	FALSE	0.0378968	0.000305756	0	SNP	FALSE	No_QTL
ENSG00000197965:MPZL1	RNA	TRUE	0.00354029	2.48e-05	0	SNP	FALSE	QTL_no_cs
ENSG00000197977:ELOVL2	RNA	FALSE	0.0455946	0.000637916	0	SNP	FALSE	No_QTL
ENSG00000197978:GOLGA6L9	RNA	TRUE	4.94e-06	5.6e-09	2	SNP	FALSE	SV-QTL_noncausal
ENSG00000197980:LEKR1	RNA	TRUE	0.0232582	1.17e-07	1	SNP	FALSE	SNP-only_QTL
ENSG00000197992:CLEC9A	RNA	TRUE	0.0209109	4.95e-05	0	SNP	FALSE	QTL_no_cs
ENSG00000197993:KEL	RNA	TRUE	0.0104053	9.04e-05	0	SNP	FALSE	QTL_no_cs
ENSG00000198010:DLGAP2	RNA	FALSE	0.00287185	0.000533545	0	SNP	FALSE	No_QTL
ENSG00000198033:TUBA3C	RNA	FALSE	0.0069919	0.000192742	0	SNP	FALSE	No_QTL
ENSG00000198046:ZNF667	RNA	FALSE	0.00751623	0.000350892	0	SNP	FALSE	No_QTL
ENSG00000198049:AVPR1B	RNA	TRUE	0.0266379	9.32e-05	0	SNP	FALSE	QTL_no_cs
ENSG00000198053:SIRPA	RNA	FALSE	0.00508699	0.000620718	0	SNP	FALSE	No_QTL
ENSG00000198054:DSCR8	RNA	FALSE	0.00755551	0.000518186	0	SNP	FALSE	No_QTL
ENSG00000198064:NPIPB13	RNA	FALSE	0.00231175	0.00148202	0	SNP	FALSE	No_QTL
ENSG00000198074:AKR1B10	RNA	FALSE	0.0400019	0.00075232	0	SNP	FALSE	No_QTL
ENSG00000198075:SULT1C4	RNA	FALSE	0.0114885	0.0014815	0	SNP	FALSE	No_QTL
ENSG00000198092:TMPRSS11F	RNA	FALSE	0.00714022	0.000727683	0	SNP	FALSE	No_QTL
ENSG00000198093:ZNF649	RNA	TRUE	0.00936239	3.81e-05	0	SNP	FALSE	QTL_no_cs
ENSG00000198099:ADH4	RNA	FALSE	0.0117458	0.00150218	0	SNP	FALSE	No_QTL
ENSG00000198104:OR2T6	RNA	FALSE	0.00914617	0.00211408	0	SNP	FALSE	No_QTL
ENSG00000198108:CHSY3	RNA	FALSE	0.0634412	0.000489327	0	SNP	FALSE	No_QTL
ENSG00000198113:TOR4A	RNA	FALSE	0.00204786	0.000417821	0	SNP	FALSE	No_QTL
ENSG00000198125:MB	RNA	TRUE	0.00304726	1.95e-05	0	SNP	FALSE	QTL_no_cs
ENSG00000198128:OR2L3	RNA	TRUE	0.000245906	1.92e-05	0	SNP	FALSE	QTL_no_cs
ENSG00000198133:TMEM229B	RNA	FALSE	0.0421581	0.00761566	0	SNP	FALSE	No_QTL
ENSG00000198134:PTMAP9	RNA	FALSE	0.0105753	0.00185978	0	SNP	FALSE	No_QTL
ENSG00000198142:SOWAHC	RNA	TRUE	0.00169261	1.47e-07	0	SNP	FALSE	QTL_no_cs
ENSG00000198156:NPIPB6	RNA	TRUE	0.000339192	2.2e-05	0	SNP	FALSE	QTL_no_cs
ENSG00000198178:CLEC4C	RNA	FALSE	0.00228385	0.000257724	0	SNP	FALSE	No_QTL
ENSG00000198182:ZNF607	RNA	FALSE	0.00467708	0.0023238	0	SNP	FALSE	No_QTL
ENSG00000198185:ZNF334	RNA	FALSE	0.00206684	0.000407246	0	SNP	FALSE	No_QTL
ENSG00000198203:SULT1C2	RNA	FALSE	0.00641697	0.000577251	0	SNP	FALSE	No_QTL
ENSG00000198208:RPS6KL1	RNA	FALSE	0.0191352	0.000330671	0	SNP	FALSE	No_QTL
ENSG00000198216:CACNA1E	RNA	FALSE	0.00510838	0.000455599	0	SV	FALSE	No_QTL
ENSG00000198225:FKBP1C	RNA	FALSE	0.0127634	0.000572609	0	SNP	FALSE	No_QTL
ENSG00000198298:ZNF485	RNA	FALSE	0.00844646	0.000184678	0	SNP	FALSE	No_QTL
ENSG00000198300:PEG3	RNA	FALSE	0.0111573	0.000315015	0	SNP	FALSE	No_QTL
ENSG00000198324:PHETA1	RNA	FALSE	0.0345648	0.00338089	0	SV	FALSE	No_QTL
ENSG00000198336:MYL4	RNA	TRUE	3.37e-05	1.19e-24	1	SNP	FALSE	SV-QTL_noncausal
ENSG00000198342:ZNF442	RNA	FALSE	0.00297956	0.00018322	0	SNP	FALSE	No_QTL
ENSG00000198353:HOXC4	RNA	FALSE	0.00595026	0.000421349	0	SNP	FALSE	No_QTL
ENSG00000198355:PIM3	RNA	FALSE	0.00056699	0.000102399	0	SNP	FALSE	No_QTL
ENSG00000198356:GET3	RNA	TRUE	0.0601372	6.04e-06	0	SNP	FALSE	QTL_no_cs
ENSG00000198369:SPRED2	RNA	FALSE	0.0104405	0.000436398	0	SNP	FALSE	No_QTL
ENSG00000198406:BZW1P2	RNA	FALSE	0.036174	0.00140479	0	SNP	FALSE	No_QTL
ENSG00000198417:MT1F	RNA	TRUE	0.00536824	5.23e-11	1	SNP	FALSE	SNP-only_QTL
ENSG00000198435:NRARP	RNA	FALSE	0.000632972	0.000313521	0	SNP	FALSE	No_QTL
ENSG00000198445:CCT8L2	RNA	TRUE	0.00107803	5.18e-05	0	SNP	FALSE	QTL_no_cs
ENSG00000198467:TPM2	RNA	TRUE	2.19e-06	6.02e-21	1	SNP	FALSE	SV-QTL_noncausal
ENSG00000198468:FLVCR1-DT	RNA	TRUE	2.88e-27	3.95e-28	1	SNP	TRUE	SV-QTL_not_lead	Sniffles2.DEL.33CEM0
ENSG00000198478:SH3BGRL2	RNA	FALSE	0.0313782	0.00016363	0	SNP	FALSE	No_QTL
ENSG00000198483:ANKRD35	RNA	FALSE	0.0107867	0.000766609	0	SV	FALSE	No_QTL
ENSG00000198488:B3GNT6	RNA	FALSE	0.00487213	0.000415268	0	SV	FALSE	No_QTL
ENSG00000198502:HLA-DRB5	RNA	TRUE	2.2e-22	4.28e-34	1	SNP	FALSE	SV-QTL_noncausal
ENSG00000198513:ATL1	RNA	FALSE	0.0252728	0.000873311	0	SNP	FALSE	No_QTL
ENSG00000198517:MAFK	RNA	FALSE	0.00115285	0.000667333	0	SNP	FALSE	No_QTL
ENSG00000198520:ARMH1	RNA	TRUE	2.03e-06	1.29e-06	1	SNP	TRUE	SV-QTL_not_lead	Sniffles2.INS.103BM0,Sniffles2.DEL.1042M0
ENSG00000198523:PLN	RNA	FALSE	0.0127548	0.00251013	0	SNP	FALSE	No_QTL
ENSG00000198526:PABPC1P2	RNA	FALSE	0.0199304	0.00157816	0	SNP	FALSE	No_QTL
ENSG00000198535:C2CD4A	RNA	FALSE	0.00895257	0.00113236	0	SNP	FALSE	No_QTL
ENSG00000198542:ITGBL1	RNA	TRUE	0.0256599	4.8e-06	0	SNP	FALSE	QTL_no_cs
ENSG00000198547:C20orf203	RNA	FALSE	0.00548152	0.000179634	0	SNP	FALSE	No_QTL
ENSG00000198553:KCNRG	RNA	FALSE	0.00580535	0.000579648	0	SNP	FALSE	No_QTL
ENSG00000198554:WDHD1	RNA	FALSE	0.0180045	0.000190056	0	SNP	FALSE	No_QTL
ENSG00000198574:SH2D1B	RNA	FALSE	0.0147252	0.000103354	0	SNP	FALSE	No_QTL
ENSG00000198576:ARC	RNA	FALSE	0.000488268	0.000202481	0	SNP	FALSE	No_QTL
ENSG00000198597:ZNF536	RNA	TRUE	0.00756162	8.29e-05	0	SNP	FALSE	QTL_no_cs
ENSG00000198598:MMP17	RNA	FALSE	0.00317368	0.000136735	0	SNP	FALSE	No_QTL
ENSG00000198601:OR2M2	RNA	FALSE	0.0100588	0.000308165	0	SNP	FALSE	No_QTL
ENSG00000198610:AKR1C4	RNA	FALSE	0.00258731	0.000149732	0	SNP	FALSE	No_QTL
ENSG00000198618:PPIAP22	RNA	FALSE	0.0128392	0.000576303	0	SNP	FALSE	No_QTL
ENSG00000198626:RYR2	RNA	FALSE	0.00336006	0.00045692	0	SNP	FALSE	No_QTL
ENSG00000198633:ZNF534	RNA	FALSE	0.0116635	0.000141408	0	SNP	FALSE	No_QTL
ENSG00000198643:FAM3D	RNA	FALSE	0.0036016	0.000101378	0	SNP	FALSE	No_QTL
ENSG00000198648:STK39	RNA	FALSE	0.00602472	0.00153902	0	SNP	FALSE	No_QTL
ENSG00000198650:TAT	RNA	FALSE	0.00574101	0.000291225	0	SNP	FALSE	No_QTL
ENSG00000198658:ABHD17AP1	RNA	FALSE	0.0210318	0.00127697	0	SNP	FALSE	No_QTL
ENSG00000198674:OR10G6	RNA	FALSE	0.00593814	0.000105287	0	SNP	FALSE	No_QTL
ENSG00000198680:TUSC1	RNA	FALSE	0.00547319	0.00142667	0	SNP	FALSE	No_QTL
ENSG00000198682:PAPSS2	RNA	FALSE	0.0104436	0.000450418	0	SNP	FALSE	No_QTL
ENSG00000198685:LINC01565	RNA	FALSE	0.00273943	0.000776838	0	SNP	FALSE	No_QTL
ENSG00000198691:ABCA4	RNA	FALSE	0.04431	0.000682278	0	SV	FALSE	No_QTL
ENSG00000198704:GPX6	RNA	FALSE	0.00687765	0.000226268	0	SNP	FALSE	No_QTL
ENSG00000198711:SSBP3-AS1	RNA	FALSE	0.00792215	0.00119589	0	SNP	FALSE	No_QTL
ENSG00000198719:DLL1	RNA	TRUE	0.000678582	4.84e-05	0	SNP	FALSE	QTL_no_cs
ENSG00000198722:UNC13B	RNA	FALSE	0.0288389	0.000744939	0	SNP	FALSE	No_QTL
ENSG00000198729:PPP1R14C	RNA	FALSE	0.00521027	0.000265326	0	SNP	FALSE	No_QTL
ENSG00000198734:F5	RNA	TRUE	0.0383576	1.79e-10	1	SNP	FALSE	SNP-only_QTL
ENSG00000198736:MSRB1	RNA	FALSE	0.00281042	0.000136158	0	SNP	FALSE	No_QTL
ENSG00000198739:LRRTM3	RNA	FALSE	0.0615662	0.000445816	0	SNP	FALSE	No_QTL
ENSG00000198744:MTCO3P12	RNA	FALSE	0.00416161	0.000914029	0	SV	FALSE	No_QTL
ENSG00000198752:CDC42BPB	RNA	FALSE	0.00146447	0.000513682	0	SNP	FALSE	No_QTL
ENSG00000198754:OXCT2	RNA	FALSE	0.00038143	0.00021587	0	SNP	FALSE	No_QTL
ENSG00000198756:COLGALT2	RNA	TRUE	0.00160199	2.32e-23	1	SNP	FALSE	SNP-only_QTL
ENSG00000198758:EPS8L3	RNA	FALSE	0.0185117	0.00191038	0	SV	FALSE	No_QTL
ENSG00000198765:SYCP1	RNA	FALSE	0.0158973	0.000203142	0	SV	FALSE	No_QTL
ENSG00000198768:APCDD1L	RNA	FALSE	0.0130208	0.000324504	0	SNP	FALSE	No_QTL
ENSG00000198774:RASSF9	RNA	FALSE	0.0460286	0.00100368	0	SV	FALSE	No_QTL
ENSG00000198785:GRIN3A	RNA	FALSE	0.00370642	0.000714292	0	SNP	FALSE	No_QTL
ENSG00000198794:SCAMP5	RNA	FALSE	0.0130285	0.000272727	0	SNP	FALSE	No_QTL
ENSG00000198795:ZNF521	RNA	FALSE	0.00446074	0.00179197	0	SNP	FALSE	No_QTL
ENSG00000198796:ALPK2	RNA	FALSE	0.00275062	0.000134286	0	SNP	FALSE	No_QTL
ENSG00000198797:BRINP2	RNA	FALSE	0.0181448	0.00122374	0	SNP	FALSE	No_QTL
ENSG00000198805:PNP	RNA	FALSE	0.00226375	0.00016869	0	SNP	FALSE	No_QTL
ENSG00000198807:PAX9	RNA	FALSE	0.0180366	0.00245264	0	SNP	FALSE	No_QTL
ENSG00000198812:LRRC10	RNA	FALSE	0.00294403	0.00105907	0	SNP	FALSE	No_QTL
ENSG00000198816:ZNF358	RNA	FALSE	0.00296601	0.000694771	0	SNP	FALSE	No_QTL
ENSG00000198822:GRM3	RNA	FALSE	0.0404723	0.000421781	0	SNP	FALSE	No_QTL
ENSG00000198825:INPP5F	RNA	TRUE	0.0175279	5.19e-05	0	SNP	FALSE	QTL_no_cs
ENSG00000198826:ARHGAP11A	RNA	TRUE	0.0116139	3.29e-16	1	SNP	FALSE	SNP-only_QTL
ENSG00000198829:SUCNR1	RNA	FALSE	0.0149428	0.000567379	0	SNP	FALSE	No_QTL
ENSG00000198835:GJC2	RNA	FALSE	0.0501436	0.00575742	0	SNP	FALSE	No_QTL
ENSG00000198838:RYR3	RNA	FALSE	0.0464228	0.000575149	0	SNP	FALSE	No_QTL
ENSG00000198844:ARHGEF15	RNA	TRUE	0.00482186	7.51e-06	0	SNP	FALSE	QTL_no_cs
ENSG00000198846:TOX	RNA	TRUE	0.00537413	7.16e-06	0	SNP	FALSE	QTL_no_cs
ENSG00000198848:CES1	RNA	FALSE	0.00703066	0.000280412	0	SNP	FALSE	No_QTL
ENSG00000198853:RUSC2	RNA	FALSE	0.0193079	0.000279867	0	SNP	FALSE	No_QTL
ENSG00000198858:R3HDM4	RNA	TRUE	3.93e-05	1.34e-08	1	SNP	FALSE	SV-QTL_noncausal
ENSG00000198870:STKLD1	RNA	FALSE	0.00718158	0.000150502	0	SNP	FALSE	No_QTL
ENSG00000198892:SHISA4	RNA	FALSE	0.00514796	0.000439679	0	SNP	FALSE	No_QTL
ENSG00000198914:POU3F3	RNA	FALSE	0.0188699	0.000194754	0	SNP	FALSE	No_QTL
ENSG00000198915:RASGEF1A	RNA	TRUE	0.00214684	7.44e-05	0	SNP	FALSE	QTL_no_cs
ENSG00000198924:DCLRE1A	RNA	FALSE	0.0137069	0.000560166	0	SNP	FALSE	No_QTL
ENSG00000198929:NOS1AP	RNA	FALSE	0.062429	0.000951613	0	SNP	FALSE	No_QTL
ENSG00000198933:TBKBP1	RNA	TRUE	3.55e-07	3.75e-08	0	SNP	FALSE	QTL_no_cs
ENSG00000198937:CCDC167	RNA	TRUE	0.00740631	3.54e-21	1	SNP	FALSE	SNP-only_QTL
ENSG00000198939:ZFP2	RNA	TRUE	0.00797891	5.02e-05	0	SNP	FALSE	QTL_no_cs
ENSG00000198945:L3MBTL3	RNA	TRUE	0.0115786	6.69e-36	1	SNP	FALSE	SNP-only_QTL
ENSG00000198948:MFAP3L	RNA	FALSE	0.0585774	0.00115321	0	SNP	FALSE	No_QTL
ENSG00000198951:NAGA	RNA	TRUE	0.000816861	1.38e-05	0	SNP	FALSE	QTL_no_cs
ENSG00000198959:TGM2	RNA	FALSE	0.00276076	0.000851909	0	SNP	FALSE	No_QTL
ENSG00000198963:RORB	RNA	TRUE	9.02e-06	3.97e-05	0	SV	FALSE	QTL_no_cs
ENSG00000198967:OR10Z1	RNA	FALSE	0.00419694	0.000142406	0	SNP	FALSE	No_QTL
ENSG00000199212:RNU105C	RNA	FALSE	0.0292786	0.0048199	0	SNP	FALSE	No_QTL
ENSG00000199347:RNU5E-1	RNA	FALSE	0.0174066	0.000150113	0	SNP	FALSE	No_QTL
ENSG00000199377:RNU5F-1	RNA	FALSE	0.00586264	0.00156882	0	SNP	FALSE	No_QTL
ENSG00000199477:SNORA31	RNA	FALSE	0.00127632	0.000358262	0	SNP	FALSE	No_QTL
ENSG00000199568:RNU5A-1	RNA	FALSE	0.0199999	0.00149965	0	SNP	FALSE	No_QTL
ENSG00000199666:SNORD3G	RNA	FALSE	0.0197611	0.00504036	0	SV	FALSE	No_QTL
ENSG00000199836:RNU1-47P	RNA	TRUE	0.00215826	9.49e-05	0	SNP	FALSE	QTL_no_cs
ENSG00000199883:RN7SKP90	RNA	FALSE	0.022693	0.00054477	0	SNP	FALSE	No_QTL
ENSG00000199933:RNY1P16	RNA	FALSE	0.00677677	0.000146575	0	SNP	FALSE	No_QTL
ENSG00000199990:VTRNA1-1	RNA	TRUE	0.00637162	5.35e-05	0	SNP	FALSE	QTL_no_cs
ENSG00000200156:RNU5B-1	RNA	FALSE	0.0423898	0.00214203	0	SNP	FALSE	No_QTL
ENSG00000200169:RNU5D-1	RNA	FALSE	0.00475116	0.000455729	0	SNP	FALSE	No_QTL
ENSG00000200231:RNU1-23P	RNA	FALSE	0.00205296	0.000567451	0	SNP	FALSE	No_QTL
ENSG00000200304:RNU6-1255P	RNA	FALSE	0.00484315	0.000302093	0	SNP	FALSE	No_QTL
ENSG00000200312:RN7SKP255	RNA	FALSE	0.00622799	0.000199039	0	SNP	FALSE	No_QTL
ENSG00000200379:RN7SKP45	RNA	TRUE	0.0015666	8.51e-05	0	SNP	FALSE	QTL_no_cs
ENSG00000200418:SNORA63B	RNA	TRUE	0.00346789	2.2e-05	0	SNP	FALSE	QTL_no_cs
ENSG00000200463:SNORD118	RNA	FALSE	0.000597113	0.00136319	0	SNP	FALSE	No_QTL
ENSG00000200488:RN7SKP203	RNA	FALSE	0.0194951	0.00316295	0	SNP	FALSE	No_QTL
ENSG00000200534:SNORA33	RNA	FALSE	0.0021665	0.000391206	0	SNP	FALSE	No_QTL
ENSG00000200785:SNORD8	RNA	TRUE	0.00136032	6.71e-05	0	SNP	FALSE	QTL_no_cs
ENSG00000200795:RNU4-1	RNA	TRUE	0.0119667	1.16e-05	0	SNP	FALSE	QTL_no_cs
ENSG00000200895:RN7SKP245	RNA	FALSE	0.00203589	0.000261157	0	SNP	FALSE	No_QTL
ENSG00000200941:RNU6-694P	RNA	FALSE	0.000615597	0.000118431	0	SNP	FALSE	No_QTL
ENSG00000201010:RN7SKP224	RNA	TRUE	0.00484534	2.82e-05	0	SNP	FALSE	QTL_no_cs
ENSG00000201098:RNY1	RNA	FALSE	0.00656951	0.00014733	0	SNP	FALSE	No_QTL
ENSG00000201183:RNVU1-3	RNA	TRUE	0.00440454	4.24e-06	0	SNP	FALSE	QTL_no_cs
ENSG00000201558:RNVU1-6	RNA	FALSE	0.0243594	0.00033155	0	SV	FALSE	No_QTL
ENSG00000201600:RN7SKP124	RNA	TRUE	0.027198	7.49e-05	0	SNP	FALSE	QTL_no_cs
ENSG00000201609:RNU4-28P	RNA	FALSE	0.0163127	0.0007207	0	SNP	FALSE	No_QTL
ENSG00000201665:RN7SKP6	RNA	FALSE	0.00548715	0.000906774	0	SNP	FALSE	No_QTL
ENSG00000201715:RN7SKP133	RNA	FALSE	0.00550158	0.000121277	0	SNP	FALSE	No_QTL
ENSG00000201775:RNU6-1325P	RNA	FALSE	0.012991	0.000131622	0	SNP	FALSE	No_QTL
ENSG00000201793:RN7SKP9	RNA	TRUE	0.00544308	7.26e-05	0	SNP	FALSE	QTL_no_cs
ENSG00000201801:RNU5E-4P	RNA	FALSE	0.00821845	0.000136282	0	SNP	FALSE	No_QTL
ENSG00000201901:RN7SKP48	RNA	FALSE	0.00433585	0.00189925	0	SNP	FALSE	No_QTL
ENSG00000201967:RN7SKP22	RNA	TRUE	0.0138152	4.33e-05	0	SNP	FALSE	QTL_no_cs
ENSG00000202092:RNA5SP190	RNA	FALSE	0.0280819	0.0010247	0	SNP	FALSE	No_QTL
ENSG00000202157:RNU4-11P	RNA	FALSE	0.0423042	0.000403246	0	SNP	FALSE	No_QTL
ENSG00000202354:RNY3	RNA	FALSE	0.0138972	0.000410221	0	SNP	FALSE	No_QTL
ENSG00000202392:RN7SKP292	RNA	FALSE	0.00530734	0.000373683	0	SNP	FALSE	No_QTL
ENSG00000202406:RN7SKP187	RNA	FALSE	0.0063049	0.000727727	0	SNP	FALSE	No_QTL
ENSG00000202433:RNU6-54P	RNA	FALSE	0.000643434	0.000140276	0	SNP	FALSE	No_QTL
ENSG00000202444:RNU5E-6P	RNA	FALSE	0.00509261	0.00591314	0	SNP	FALSE	No_QTL
ENSG00000202515:VTRNA1-3	RNA	FALSE	0.0215217	0.00258573	0	SNP	FALSE	No_QTL
ENSG00000202538:RNU4-2	RNA	FALSE	0.00110172	0.000212459	0	SNP	FALSE	No_QTL
ENSG00000203408:OR6C71P	RNA	TRUE	8.61e-07	3.2e-05	0	SV	FALSE	QTL_no_cs
ENSG00000203414:BTBD7P1	RNA	FALSE	0.000138755	0.000127286	0	SNP	FALSE	No_QTL
ENSG00000203435:E2F3P2	RNA	FALSE	0.0102012	0.000668015	0	SNP	FALSE	No_QTL
ENSG00000203485:INF2	RNA	TRUE	9.8e-16	8.37e-15	1	SV	TRUE	SV-QTL_lead_var	Sniffles2.INS.1552MD
ENSG00000203499:IQANK1	RNA	TRUE	0.000271432	8e-05	0	SNP	FALSE	QTL_no_cs
ENSG00000203585:LINC02408	RNA	FALSE	0.0148182	0.000762769	0	SNP	FALSE	No_QTL
ENSG00000203616:RHOT1P2	RNA	TRUE	0.0038657	1.21e-05	0	SNP	FALSE	QTL_no_cs
ENSG00000203618:GP1BB	RNA	FALSE	0.00482128	0.00010044	0	SNP	FALSE	No_QTL
ENSG00000203663:OR2L2	RNA	TRUE	0.00972576	4.5e-06	0	SNP	FALSE	QTL_no_cs
ENSG00000203684:IBA57-DT	RNA	TRUE	0.00545064	4.58e-05	0	SNP	FALSE	QTL_no_cs
ENSG00000203685:STUM	RNA	FALSE	0.0164137	0.00201243	0	SNP	FALSE	No_QTL
ENSG00000203688:LINC02487	RNA	FALSE	0.0051053	0.000320309	0	SNP	FALSE	No_QTL
ENSG00000203697:CAPN8	RNA	TRUE	0.0050208	7.51e-06	0	SNP	FALSE	QTL_no_cs
ENSG00000203706:SERTAD4-AS1	RNA	FALSE	0.00270555	0.000157932	0	SNP	FALSE	No_QTL
ENSG00000203709:MIR29B2CHG	RNA	TRUE	0.0245042	3.9e-05	0	SNP	FALSE	QTL_no_cs
ENSG00000203710:CR1	RNA	FALSE	0.00744114	0.00120292	0	SNP	FALSE	No_QTL
ENSG00000203724:C1orf53	RNA	FALSE	0.017853	0.000925714	0	SNP	FALSE	No_QTL
ENSG00000203727:SAMD5	RNA	FALSE	0.00488037	0.000184081	0	SNP	FALSE	No_QTL
ENSG00000203730:TEDDM1	RNA	FALSE	0.00512691	0.000302119	0	SNP	FALSE	No_QTL
ENSG00000203734:ECT2L	RNA	FALSE	0.0054524	0.000573808	0	SNP	FALSE	No_QTL
ENSG00000203737:GPR52	RNA	FALSE	0.0233794	0.00149634	0	SNP	FALSE	No_QTL
ENSG00000203747:FCGR3A	RNA	FALSE	0.0457257	0.00110023	0	SNP	FALSE	No_QTL
ENSG00000203756:TMEM244	RNA	TRUE	0.0100416	7.93e-09	1	SNP	FALSE	SNP-only_QTL
ENSG00000203757:OR6K3	RNA	FALSE	0.0612005	0.00159908	0	SNP	FALSE	No_QTL
ENSG00000203760:CENPW	RNA	TRUE	0.00305565	8.71e-08	1	SNP	FALSE	SNP-only_QTL
ENSG00000203772:SPRN	RNA	FALSE	0.00249769	0.000412256	0	SNP	FALSE	No_QTL
ENSG00000203778:FAM229B	RNA	FALSE	0.0508502	0.00105707	0	SNP	FALSE	No_QTL
ENSG00000203780:FANK1	RNA	TRUE	0.000944682	1.54e-07	0	SNP	FALSE	QTL_no_cs
ENSG00000203785:SPRR2E	RNA	FALSE	0.00198553	0.000372567	0	SNP	FALSE	No_QTL
ENSG00000203786:KPRP	RNA	FALSE	0.00906327	0.0012331	0	SNP	FALSE	No_QTL
ENSG00000203795:FAM24A	RNA	FALSE	0.0120129	0.000364807	0	SNP	FALSE	No_QTL
ENSG00000203797:DDO	RNA	TRUE	0.0180777	9.43e-05	0	SNP	FALSE	QTL_no_cs
ENSG00000203799:CCDC162P	RNA	FALSE	0.0219382	0.000148876	0	SNP	FALSE	No_QTL
ENSG00000203804:ADAMTSL4-AS1	RNA	FALSE	0.019996	0.000353484	0	SNP	FALSE	No_QTL
ENSG00000203808:BVES-AS1	RNA	FALSE	0.00175583	0.000676868	0	SNP	FALSE	No_QTL
ENSG00000203809:LIN28B-AS1	RNA	FALSE	0.0113882	0.000791317	0	SNP	FALSE	No_QTL
ENSG00000203837:PNLIPRP3	RNA	FALSE	0.00136557	0.000121444	0	SNP	FALSE	No_QTL
ENSG00000203857:HSD3B1	RNA	FALSE	0.0239288	0.000366718	0	SNP	FALSE	No_QTL
ENSG00000203865:ATP1A1-AS1	RNA	FALSE	0.00570075	0.000338978	0	SNP	FALSE	No_QTL
ENSG00000203867:RBM20	RNA	FALSE	0.00347221	0.000113661	0	SNP	FALSE	No_QTL
ENSG00000203872:C6orf163	RNA	FALSE	0.00844342	0.000181131	0	SNP	FALSE	No_QTL
ENSG00000203875:SNHG5	RNA	TRUE	5.62e-08	5.68e-34	1	SNP	FALSE	SV-QTL_noncausal
ENSG00000203876:ADD3-AS1	RNA	TRUE	0.00485089	8.24e-06	0	SNP	FALSE	QTL_no_cs
ENSG00000203883:SOX18	RNA	FALSE	0.00221302	0.0014742	0	SNP	FALSE	No_QTL
ENSG00000203907:OOEP	RNA	FALSE	0.0267943	0.00100832	0	SNP	FALSE	No_QTL
ENSG00000203909:DPPA5	RNA	FALSE	0.00565961	0.00140533	0	SNP	FALSE	No_QTL
ENSG00000203914:HSP90B3P	RNA	FALSE	0.014022	0.00183081	0	SNP	FALSE	No_QTL
ENSG00000203942:C10orf62	RNA	FALSE	0.00831618	0.00289033	0	SNP	FALSE	No_QTL
ENSG00000203943:SAMD13	RNA	FALSE	0.0325169	0.000223703	0	SNP	FALSE	No_QTL
ENSG00000203970:DEFB110	RNA	FALSE	0.00981935	0.000265179	0	SNP	FALSE	No_QTL
ENSG00000203972:GLYATL3	RNA	FALSE	0.0470396	0.000112622	0	SNP	FALSE	No_QTL
ENSG00000203985:LDLRAD1	RNA	FALSE	0.00952624	0.000863997	0	SNP	FALSE	No_QTL
ENSG00000203999:LINC01270	RNA	TRUE	0.00217588	7.62e-06	0	SNP	FALSE	QTL_no_cs
ENSG00000204001:LCN8	RNA	TRUE	3.65e-27	1.16e-24	1	SV	TRUE	SV-QTL_lead_var	Sniffles2.INS.1F8CM8,Sniffles2.DEL.1F9AM8
ENSG00000204010:IFIT1B	RNA	FALSE	0.0210852	0.000311011	0	SNP	FALSE	No_QTL
ENSG00000204011:COL5A1-AS1	RNA	FALSE	0.00267714	0.000686785	0	SNP	FALSE	No_QTL
ENSG00000204020:LIPN	RNA	FALSE	0.000535845	0.000179539	0	SNP	FALSE	No_QTL
ENSG00000204022:LIPJ	RNA	FALSE	0.000132005	0.000416351	0	SV	FALSE	No_QTL
ENSG00000204033:LRIT2	RNA	FALSE	0.00532086	0.00235726	0	SNP	FALSE	No_QTL
ENSG00000204044:SLC12A5-AS1	RNA	TRUE	2.09e-05	0.000356369	0	SNP	FALSE	QTL_no_cs
ENSG00000204052:LRRC73	RNA	FALSE	0.0105585	0.000134367	0	SNP	FALSE	No_QTL
ENSG00000204091:TDRG1	RNA	TRUE	0.006638	2.56e-05	0	SNP	FALSE	QTL_no_cs
ENSG00000204099:NEU4	RNA	TRUE	5.78e-08	4.43e-12	1	SNP	FALSE	SV-QTL_noncausal
ENSG00000204103:MAFB	RNA	FALSE	0.00733998	0.000945968	0	SNP	FALSE	No_QTL
ENSG00000204110:LINC02520	RNA	TRUE	0.00115336	1.15e-26	1	SNP	FALSE	SNP-only_QTL
ENSG00000204140:CLPSL1	RNA	FALSE	0.0100256	0.00076925	0	SNP	FALSE	No_QTL
ENSG00000204161:TMEM273	RNA	TRUE	1.83e-10	1.03e-23	2	SNP	FALSE	SV-QTL_noncausal
ENSG00000204172:AGAP9	RNA	TRUE	4.11e-06	3.84e-15	1	SNP	FALSE	SV-QTL_noncausal
ENSG00000204175:GPRIN2	RNA	TRUE	0.00738942	2.96e-05	0	SNP	FALSE	QTL_no_cs
ENSG00000204179:PTPN20	RNA	TRUE	0.0015549	1.15e-06	0	SNP	FALSE	QTL_no_cs
ENSG00000204186:ZDBF2	RNA	TRUE	0.0307537	1.56e-06	0	SNP	FALSE	QTL_no_cs
ENSG00000204194:RPL12P1	RNA	FALSE	0.00117875	0.00042782	0	SNP	FALSE	No_QTL
ENSG00000204196:RPL12P16	RNA	FALSE	0.0160624	0.000181411	0	SNP	FALSE	No_QTL
ENSG00000204219:TCEA3	RNA	FALSE	0.00875507	0.0002186	0	SNP	FALSE	No_QTL
ENSG00000204241:LINC02731	RNA	TRUE	0.00157287	5.81e-05	0	SNP	FALSE	QTL_no_cs
ENSG00000204248:COL11A2	RNA	FALSE	0.00339172	0.000131886	0	SNP	FALSE	No_QTL
ENSG00000204252:HLA-DOA	RNA	TRUE	7.12e-05	3.34e-06	0	SNP	FALSE	QTL_no_cs
ENSG00000204253:HNRNPCP2	RNA	FALSE	0.0156613	0.00536518	0	SNP	FALSE	No_QTL
ENSG00000204256:BRD2	RNA	TRUE	0.000340943	5.11e-05	0	SNP	FALSE	QTL_no_cs
ENSG00000204257:HLA-DMA	RNA	FALSE	0.00206889	0.00013658	0	SNP	FALSE	No_QTL
ENSG00000204262:COL5A2	RNA	FALSE	0.00134732	0.000153139	0	SNP	FALSE	No_QTL
ENSG00000204283:LINC01973	RNA	FALSE	0.00269155	0.000419131	0	SV	FALSE	No_QTL
ENSG00000204287:HLA-DRA	RNA	TRUE	0.000847037	5.12e-06	0	SNP	FALSE	QTL_no_cs
ENSG00000204291:COL15A1	RNA	FALSE	0.0290383	0.000511586	0	SNP	FALSE	No_QTL
ENSG00000204296:TSBP1	RNA	TRUE	0.00223982	1.23e-06	0	SNP	FALSE	QTL_no_cs
ENSG00000204300:TMEM225	RNA	FALSE	0.057912	0.000209281	0	SNP	FALSE	No_QTL
ENSG00000204301:NOTCH4	RNA	FALSE	0.00702044	0.000847607	0	SNP	FALSE	No_QTL
ENSG00000204314:PRRT1	RNA	TRUE	0.00375908	3.41e-05	0	SNP	FALSE	QTL_no_cs
ENSG00000204315:FKBPL	RNA	TRUE	8.05e-05	1.28e-06	0	SNP	FALSE	QTL_no_cs
ENSG00000204323:SMIM5	RNA	FALSE	0.0321071	0.000514782	0	SNP	FALSE	No_QTL
ENSG00000204335:SP5	RNA	TRUE	0.00170256	9.47e-05	0	SNP	FALSE	QTL_no_cs
ENSG00000204347:BTBD17	RNA	TRUE	0.0025572	1.87e-05	0	SNP	FALSE	QTL_no_cs
ENSG00000204361:NXPE2	RNA	FALSE	0.00931646	0.00010228	0	SNP	FALSE	No_QTL
ENSG00000204362:LINC02783	RNA	FALSE	0.00788353	0.000417436	0	SNP	FALSE	No_QTL
ENSG00000204370:SDHD	RNA	FALSE	0.0148786	0.00116792	0	SNP	FALSE	No_QTL
ENSG00000204380:PKP4-AS1	RNA	FALSE	0.01513	0.000156672	0	SNP	FALSE	No_QTL
ENSG00000204381:LAYN	RNA	FALSE	0.00538006	0.000132935	0	SNP	FALSE	No_QTL
ENSG00000204385:SLC44A4	RNA	FALSE	0.00758341	0.000197367	0	SNP	FALSE	No_QTL
ENSG00000204386:NEU1	RNA	TRUE	3.4e-05	0.000156624	0	SV	FALSE	QTL_no_cs
ENSG00000204387:SNHG32	RNA	TRUE	0.000646894	3.91e-05	0	SNP	FALSE	QTL_no_cs
ENSG00000204388:HSPA1B	RNA	TRUE	0.00050327	3.21e-05	0	SNP	FALSE	QTL_no_cs
ENSG00000204389:HSPA1A	RNA	FALSE	0.00212126	0.000123623	0	SNP	FALSE	No_QTL
ENSG00000204396:VWA7	RNA	FALSE	0.00113197	0.000123234	0	SNP	FALSE	No_QTL
ENSG00000204397:CARD16	RNA	FALSE	0.000565465	0.000170675	0	SNP	FALSE	No_QTL
ENSG00000204403:CASP12	RNA	FALSE	0.00295158	0.000539545	0	SNP	FALSE	No_QTL
ENSG00000204420:MPIG6B	RNA	FALSE	0.00358934	0.00160215	0	SNP	FALSE	No_QTL
ENSG00000204421:LY6G6C	RNA	TRUE	0.00116716	1.74e-05	0	SNP	FALSE	QTL_no_cs
ENSG00000204424:LY6G6F	RNA	FALSE	0.00125892	0.000161407	0	SNP	FALSE	No_QTL
ENSG00000204428:LY6G5C	RNA	TRUE	0.00082614	3.53e-06	0	SNP	FALSE	QTL_no_cs
ENSG00000204434:POTEKP	RNA	FALSE	0.00704903	0.00154851	0	SNP	FALSE	No_QTL
ENSG00000204444:APOM	RNA	TRUE	0.00136858	8.81e-05	0	SNP	FALSE	QTL_no_cs
ENSG00000204460:LINC01854	RNA	FALSE	0.0603656	0.00137155	0	SNP	FALSE	No_QTL
ENSG00000204472:AIF1	RNA	TRUE	0.00593348	4.97e-05	0	SNP	FALSE	QTL_no_cs
ENSG00000204475:NCR3	RNA	TRUE	4.22e-05	1.54e-06	0	SNP	FALSE	QTL_no_cs
ENSG00000204480:PRAMEF19	RNA	TRUE	0.00915623	9.4e-05	0	SNP	FALSE	QTL_no_cs
ENSG00000204481:PRAMEF14	RNA	FALSE	0.0155328	0.00196259	0	SNP	FALSE	No_QTL
ENSG00000204482:LST1	RNA	TRUE	0.00342494	9.06e-06	0	SNP	FALSE	QTL_no_cs
ENSG00000204518:AADACL4	RNA	FALSE	0.00458459	0.000215499	0	SNP	FALSE	No_QTL
ENSG00000204528:PSORS1C3	RNA	TRUE	9.17e-07	1.59e-09	1	SNP	FALSE	SV-QTL_noncausal
ENSG00000204531:POU5F1	RNA	FALSE	0.00151	0.000148577	0	SNP	FALSE	No_QTL
ENSG00000204532:ZSCAN5C	RNA	FALSE	0.00131631	0.000155497	0	SNP	FALSE	No_QTL
ENSG00000204536:CCHCR1	RNA	TRUE	1.17e-06	4.55e-14	1	SNP	FALSE	SV-QTL_noncausal
ENSG00000204538:PSORS1C2	RNA	FALSE	0.00358887	0.000325148	0	SNP	FALSE	No_QTL
ENSG00000204539:CDSN	RNA	FALSE	0.01262	0.00039778	0	SNP	FALSE	No_QTL
ENSG00000204540:PSORS1C1	RNA	FALSE	0.000436832	0.000361114	0	SNP	FALSE	No_QTL
ENSG00000204544:MUC21	RNA	FALSE	0.00512193	0.000554064	0	SNP	FALSE	No_QTL
ENSG00000204548:DEFB121	RNA	FALSE	0.000560845	0.000277304	0	SNP	FALSE	No_QTL
ENSG00000204569:PPP1R10	RNA	FALSE	0.00145798	0.000131775	0	SNP	FALSE	No_QTL
ENSG00000204572:KRTAP5-10	RNA	FALSE	0.00789993	0.000170379	0	SNP	FALSE	No_QTL
ENSG00000204577:LILRB3	RNA	TRUE	0.000884118	1.29e-05	0	SNP	FALSE	QTL_no_cs
ENSG00000204580:DDR1	RNA	TRUE	0.000410226	6.18e-06	0	SNP	FALSE	QTL_no_cs
ENSG00000204581:ACOXL-AS1	RNA	FALSE	0.0164306	0.00148456	0	SNP	FALSE	No_QTL
ENSG00000204583:LRCOL1	RNA	FALSE	0.00135607	0.000111184	0	SNP	FALSE	No_QTL
ENSG00000204590:GNL1	RNA	TRUE	0.000859295	7.43e-05	0	SNP	FALSE	QTL_no_cs
ENSG00000204603:LINC01257	RNA	FALSE	0.000999943	0.000280925	0	SNP	FALSE	No_QTL
ENSG00000204610:TRIM15	RNA	TRUE	0.000517072	6.36e-05	0	SNP	FALSE	QTL_no_cs
ENSG00000204613:TRIM10	RNA	FALSE	0.00067671	0.000359027	0	SNP	FALSE	No_QTL
ENSG00000204614:TRIM40	RNA	TRUE	0.000183282	3.08e-05	0	SNP	FALSE	QTL_no_cs
ENSG00000204616:TRIM31	RNA	FALSE	0.00193805	0.000176439	0	SNP	FALSE	No_QTL
ENSG00000204622:HLA-J	RNA	TRUE	0.000882829	7.14e-06	0	SNP	FALSE	QTL_no_cs
ENSG00000204632:HLA-G	RNA	TRUE	3.8e-13	3.28e-24	1	SNP	FALSE	SV-QTL_noncausal
ENSG00000204634:TBC1D8	RNA	FALSE	0.0594558	0.000286086	0	SNP	FALSE	No_QTL
ENSG00000204644:ZFP57	RNA	TRUE	7.86e-10	9.86e-28	1	SNP	FALSE	SV-QTL_noncausal
ENSG00000204652:RPS26P8	RNA	FALSE	0.00304876	0.000630195	0	SNP	FALSE	No_QTL
ENSG00000204653:ASPDH	RNA	FALSE	0.00335988	0.000138139	0	SNP	FALSE	No_QTL
ENSG00000204655:MOG	RNA	TRUE	0.00714807	4.2e-06	0	SNP	FALSE	QTL_no_cs
ENSG00000204657:OR2H2	RNA	FALSE	0.00359393	0.000138242	0	SNP	FALSE	No_QTL
ENSG00000204669:C9orf57	RNA	FALSE	0.027576	0.00246746	0	SNP	FALSE	No_QTL
ENSG00000204677:FAM153CP	RNA	TRUE	0.00138797	3.58e-05	0	SNP	FALSE	QTL_no_cs
ENSG00000204681:GABBR1	RNA	FALSE	0.00856081	0.000860479	0	SNP	FALSE	No_QTL
ENSG00000204682:MIR1915HG	RNA	FALSE	0.0012386	0.00109546	0	SNP	FALSE	No_QTL
ENSG00000204687:MAS1L	RNA	TRUE	1.12e-05	9.2e-06	0	SNP	FALSE	QTL_no_cs
ENSG00000204700:OR2J2	RNA	TRUE	0.00478358	1.32e-05	0	SNP	FALSE	QTL_no_cs
ENSG00000204703:OR2B3	RNA	FALSE	0.00276952	0.000675172	0	SNP	FALSE	No_QTL
ENSG00000204706:MAMDC2-AS1	RNA	FALSE	0.00610771	0.000974164	0	SNP	FALSE	No_QTL
ENSG00000204709:LINC01556	RNA	FALSE	0.0157195	0.00305014	0	SNP	FALSE	No_QTL
ENSG00000204710:SPDYC	RNA	TRUE	0.0156832	6.94e-06	0	SNP	FALSE	QTL_no_cs
ENSG00000204764:RANBP17	RNA	TRUE	9e-05	0.000783881	0	SV	FALSE	QTL_no_cs
ENSG00000204767:INSYN2B	RNA	FALSE	0.00941557	0.00101689	0	SNP	FALSE	No_QTL
ENSG00000204789:ZNF204P	RNA	TRUE	0.00080015	1.18e-05	0	SNP	FALSE	QTL_no_cs
ENSG00000204792:LINC01291	RNA	TRUE	7.9e-11	1.97e-17	1	SNP	FALSE	SV-QTL_noncausal
ENSG00000204837:FGF7P3	RNA	TRUE	4.66e-13	4.54e-18	1	SNP	FALSE	SV-QTL_noncausal
ENSG00000204839:MROH6	RNA	TRUE	2.29e-06	1.24e-08	1	SNP	FALSE	SV-QTL_noncausal
ENSG00000204849:SPATA31A1	RNA	TRUE	0.00148121	1.04e-05	0	SNP	FALSE	QTL_no_cs
ENSG00000204851:PNMA8B	RNA	TRUE	0.00022554	7.29e-07	1	SNP	TRUE	SNP-only_QTL	Sniffles2.DEL.134CM12
ENSG00000204852:TCTN1	RNA	TRUE	0.0146133	2.09e-05	0	SV	FALSE	QTL_no_cs
ENSG00000204860:FAM201A	RNA	TRUE	0.0138587	1.98e-05	0	SNP	FALSE	QTL_no_cs
ENSG00000204866:IGFL2	RNA	FALSE	0.0132268	0.000208174	0	SNP	FALSE	No_QTL
ENSG00000204872:NAT8B	RNA	FALSE	0.0168182	0.00097112	0	SNP	FALSE	No_QTL
ENSG00000204873:KRTAP9-3	RNA	FALSE	0.0135156	0.00170879	0	SNP	FALSE	No_QTL
ENSG00000204880:KRTAP4-8	RNA	FALSE	0.000813605	0.000456223	0	SNP	FALSE	No_QTL
ENSG00000204882:GPR20	RNA	TRUE	0.000980184	4.09e-05	0	SNP	FALSE	QTL_no_cs
ENSG00000204887:KRTAP1-4	RNA	TRUE	0.00078888	8.37e-05	0	SNP	FALSE	QTL_no_cs
ENSG00000204909:SPINK9	RNA	FALSE	0.0163671	0.0011363	0	SNP	FALSE	No_QTL
ENSG00000204913:LRRC3C	RNA	TRUE	0.0221992	6.92e-05	0	SNP	FALSE	QTL_no_cs
ENSG00000204922:UQCC3	RNA	TRUE	0.00291708	3.53e-05	0	SNP	FALSE	QTL_no_cs
ENSG00000204930:FAM221B	RNA	FALSE	0.00508794	0.000647941	0	SNP	FALSE	No_QTL
ENSG00000204934:ATP6V0E2-AS1	RNA	FALSE	0.00188048	0.000282222	0	SNP	FALSE	No_QTL
ENSG00000204941:PSG5	RNA	FALSE	0.00594137	0.00125309	0	SNP	FALSE	No_QTL
ENSG00000204949:FAM83A-AS1	RNA	FALSE	0.0666389	0.00210065	0	SNP	FALSE	No_QTL
ENSG00000204956:PCDHGA1	RNA	FALSE	0.00399685	0.00118321	0	SNP	FALSE	No_QTL
ENSG00000204959:ARHGEF34P	RNA	TRUE	0.00647994	2.92e-06	0	SNP	FALSE	QTL_no_cs
ENSG00000204961:PCDHA9	RNA	FALSE	0.0164061	0.000822749	0	SNP	FALSE	No_QTL
ENSG00000204962:PCDHA8	RNA	FALSE	0.00349986	0.000140215	0	SNP	FALSE	No_QTL
ENSG00000204963:PCDHA7	RNA	FALSE	0.00255205	0.000644788	0	SNP	FALSE	No_QTL
ENSG00000204965:PCDHA5	RNA	FALSE	0.0131315	0.000218735	0	SNP	FALSE	No_QTL
ENSG00000204967:PCDHA4	RNA	FALSE	0.0153996	0.00138303	0	SNP	FALSE	No_QTL
ENSG00000204969:PCDHA2	RNA	TRUE	0.00490987	8.84e-05	0	SNP	FALSE	QTL_no_cs
ENSG00000204970:PCDHA1	RNA	FALSE	0.0137428	0.000748168	0	SNP	FALSE	No_QTL
ENSG00000204983:PRSS1	RNA	FALSE	0.00060433	0.00011855	0	SNP	FALSE	No_QTL
ENSG00000204991:SPIRE2	RNA	TRUE	1.09e-07	6.8e-11	1	SNP	FALSE	SV-QTL_noncausal
ENSG00000205002:AARD	RNA	FALSE	0.0262033	0.000245406	0	SNP	FALSE	No_QTL
ENSG00000205022:PABPN1L	RNA	TRUE	6.7e-05	0.000486716	0	SV	FALSE	QTL_no_cs
ENSG00000205038:PKHD1L1	RNA	TRUE	2.89e-05	9.79e-07	1	SNP	TRUE	SV-QTL_not_lead	Sniffles2.INS.1BABM7
ENSG00000205054:LINC01121	RNA	FALSE	0.0210875	0.000571629	0	SNP	FALSE	No_QTL
ENSG00000205056:LINC02397	RNA	FALSE	0.0263485	0.0018053	0	SV	FALSE	No_QTL
ENSG00000205084:TMEM231	RNA	TRUE	0.00788471	6.28e-05	0	SNP	FALSE	QTL_no_cs
ENSG00000205090:TMEM240	RNA	FALSE	0.00196926	0.0003201	0	SNP	FALSE	No_QTL
ENSG00000205100:HSP90AA4P	RNA	TRUE	0.00195634	4.43e-05	0	SNP	FALSE	QTL_no_cs
ENSG00000205105:COX17P1	RNA	FALSE	0.0270077	0.000115902	0	SNP	FALSE	No_QTL
ENSG00000205106:LINC02716	RNA	FALSE	0.00136473	0.000136649	0	SNP	FALSE	No_QTL
ENSG00000205111:CDKL4	RNA	FALSE	0.00733241	0.000576187	0	SNP	FALSE	No_QTL
ENSG00000205126:ACCSL	RNA	TRUE	0.0532491	7.32e-05	0	SNP	FALSE	QTL_no_cs
ENSG00000205133:TRIQK	RNA	TRUE	0.0116275	6.45e-07	1	SNP	FALSE	SNP-only_QTL
ENSG00000205176:REXO1L1P	RNA	TRUE	0.00347333	4.02e-05	0	SNP	FALSE	QTL_no_cs
ENSG00000205177:C11orf91	RNA	FALSE	0.0181847	0.000306756	0	SNP	FALSE	No_QTL
ENSG00000205181:LINC00654	RNA	FALSE	0.00705654	0.000354545	0	SNP	FALSE	No_QTL
ENSG00000205189:ZBTB10	RNA	FALSE	0.00537491	0.000187438	0	SNP	FALSE	No_QTL
ENSG00000205212:CCDC144NL	RNA	TRUE	0.00248698	9.89e-05	0	SNP	FALSE	QTL_no_cs
ENSG00000205213:LGR4	RNA	FALSE	0.0837043	0.000176822	0	SNP	FALSE	No_QTL
ENSG00000205221:VIT	RNA	TRUE	0.0139798	8.67e-05	0	SNP	FALSE	QTL_no_cs
ENSG00000205231:TTLL10-AS1	RNA	FALSE	0.00158666	0.00131481	0	SV	FALSE	No_QTL
ENSG00000205238:SPDYE2	RNA	TRUE	0.00167981	1.41e-05	0	SNP	FALSE	QTL_no_cs
ENSG00000205269:TMEM170B	RNA	TRUE	0.0128492	7.52e-05	0	SNP	FALSE	QTL_no_cs
ENSG00000205293:LINC01602	RNA	FALSE	0.00705109	0.000665872	0	SNP	FALSE	No_QTL
ENSG00000205301:MGAT4D	RNA	FALSE	0.0189547	0.0032486	0	SNP	FALSE	No_QTL
ENSG00000205307:SAP25	RNA	FALSE	0.00103846	0.000228375	0	SNP	FALSE	No_QTL
ENSG00000205309:NT5M	RNA	FALSE	0.00068986	0.00101507	0	SV	FALSE	No_QTL
ENSG00000205318:GCNT2P1	RNA	TRUE	0.0295927	1.32e-05	0	SNP	FALSE	QTL_no_cs
ENSG00000205334:LINC01460	RNA	FALSE	0.0109816	0.000787408	0	SNP	FALSE	No_QTL
ENSG00000205336:ADGRG1	RNA	FALSE	0.0318654	0.000827421	0	SNP	FALSE	No_QTL
ENSG00000205358:MT1H	RNA	FALSE	0.0110977	0.000520587	0	SNP	FALSE	No_QTL
ENSG00000205359:SLCO6A1	RNA	FALSE	0.0108396	0.000308027	0	SNP	FALSE	No_QTL
ENSG00000205362:MT1A	RNA	FALSE	0.0323688	0.00114887	0	SNP	FALSE	No_QTL
ENSG00000205363:INSYN1	RNA	FALSE	0.00447666	0.00122458	0	SNP	FALSE	No_QTL
ENSG00000205364:MT1M	RNA	FALSE	0.00795273	0.000368224	0	SNP	FALSE	No_QTL
ENSG00000205396:LINC00661	RNA	FALSE	0.00269368	0.000353754	0	SNP	FALSE	No_QTL
ENSG00000205403:CFI	RNA	TRUE	9.04e-05	0.000439354	0	SV	FALSE	QTL_no_cs
ENSG00000205409:OR52E6	RNA	FALSE	0.0146747	0.000952856	0	SNP	FALSE	No_QTL
ENSG00000205412:HNRNPA1P20	RNA	TRUE	0.015949	9.46e-05	0	SNP	FALSE	QTL_no_cs
ENSG00000205413:SAMD9	RNA	FALSE	0.0163783	0.00232539	0	SNP	FALSE	No_QTL
ENSG00000205420:KRT6A	RNA	FALSE	0.0114477	0.00091449	0	SNP	FALSE	No_QTL
ENSG00000205426:KRT81	RNA	FALSE	0.00978245	0.000626391	0	SNP	FALSE	No_QTL
ENSG00000205456:TP53TG3D	RNA	FALSE	0.0257706	0.000470253	0	SNP	FALSE	No_QTL
ENSG00000205464:ATP6AP1L	RNA	TRUE	0.000167029	5.95e-22	1	SNP	FALSE	SNP-only_QTL
ENSG00000205488:CALML3-AS1	RNA	TRUE	0.002523	1.58e-05	0	SNP	FALSE	QTL_no_cs
ENSG00000205495:OR52J3	RNA	FALSE	0.000509486	0.000239647	0	SNP	FALSE	No_QTL
ENSG00000205497:OR51A4	RNA	FALSE	0.00676242	0.000112334	0	SNP	FALSE	No_QTL
ENSG00000205559:CHKB-DT	RNA	TRUE	0.00094709	1.75e-07	1	SNP	FALSE	SNP-only_QTL
ENSG00000205560:CPT1B	RNA	TRUE	0.000188793	1.52e-12	1	SNP	FALSE	SNP-only_QTL
ENSG00000205571:SMN2	RNA	TRUE	5.93e-09	2.97e-07	1	SV	TRUE	SV-QTL_lead_var	Sniffles2.DEL.14DBM4
ENSG00000205583:STAG3L1	RNA	TRUE	0.000512052	1.4e-07	2	SNP	FALSE	SNP-only_QTL
ENSG00000205592:MUC19	RNA	FALSE	0.0025653	0.000227935	0	SNP	FALSE	No_QTL
ENSG00000205593:DENND6B	RNA	FALSE	0.00209619	0.000378943	0	SNP	FALSE	No_QTL
ENSG00000205611:LINC01597	RNA	TRUE	2.3e-08	2.59e-09	1	SNP	TRUE	SV-QTL_not_lead	Sniffles2.DEL.A88M13
ENSG00000205628:LINC01446	RNA	FALSE	0.0374504	0.00153007	0	SNP	FALSE	No_QTL
ENSG00000205634:LINC00898	RNA	FALSE	0.00018252	0.000131126	0	SNP	FALSE	No_QTL
ENSG00000205639:MFSD2B	RNA	FALSE	0.0193383	0.00087725	0	SNP	FALSE	No_QTL
ENSG00000205643:CDPF1	RNA	TRUE	0.0156848	9.39e-05	0	SNP	FALSE	QTL_no_cs
ENSG00000205649:HTN3	RNA	TRUE	5.17e-06	1.23e-05	0	SV	FALSE	QTL_no_cs
ENSG00000205669:ACOT6	RNA	FALSE	0.00211752	0.000183152	0	SNP	FALSE	No_QTL
ENSG00000205678:TECRL	RNA	FALSE	0.0144048	0.00225071	0	SNP	FALSE	No_QTL
ENSG00000205683:DPF3	RNA	FALSE	0.0132413	0.000402147	0	SNP	FALSE	No_QTL
ENSG00000205702:CYP2D7	RNA	TRUE	3.18e-06	2.93e-07	1	SNP	TRUE	SV-QTL_not_lead	Sniffles2.INS.B52M15,Sniffles2.INS.B60M15
ENSG00000205710:C17orf107	RNA	FALSE	0.00446599	0.000135966	0	SNP	FALSE	No_QTL
ENSG00000205726:ITSN1	RNA	TRUE	0.00157282	1.14e-06	0	SNP	FALSE	QTL_no_cs
ENSG00000205730:ITPRIPL2	RNA	FALSE	0.00494819	0.000172996	0	SNP	FALSE	No_QTL
ENSG00000205754:SLCO1B7	RNA	FALSE	0.0119064	0.000337126	0	SNP	FALSE	No_QTL
ENSG00000205763:RP9P	RNA	TRUE	0.0108949	6.91e-06	0	SNP	FALSE	QTL_no_cs
ENSG00000205784:ARRDC5	RNA	TRUE	0.00273465	7.96e-07	0	SNP	FALSE	QTL_no_cs
ENSG00000205786:LINC01531	RNA	FALSE	0.00278212	0.000124775	0	SNP	FALSE	No_QTL
ENSG00000205790:DPP9-AS1	RNA	FALSE	0.00647717	0.000293358	0	SNP	FALSE	No_QTL
ENSG00000205791:LOH12CR2	RNA	FALSE	0.00140252	0.00033829	0	SNP	FALSE	No_QTL
ENSG00000205795:CYS1	RNA	FALSE	0.00935815	0.000123342	0	SNP	FALSE	No_QTL
ENSG00000205808:PLPP6	RNA	TRUE	0.00268444	6.73e-06	0	SNP	FALSE	QTL_no_cs
ENSG00000205809:KLRC2	RNA	TRUE	0.0142429	8.77e-10	1	SNP	FALSE	SNP-only_QTL
ENSG00000205810:KLRC3	RNA	TRUE	0.011041	4.6e-09	1	SNP	FALSE	SNP-only_QTL
ENSG00000205822:TPTE2P6	RNA	TRUE	0.0273078	4.27e-05	0	SNP	FALSE	QTL_no_cs
ENSG00000205835:GMNC	RNA	FALSE	0.00658549	0.000590029	0	SV	FALSE	No_QTL
ENSG00000205837:LINC00487	RNA	TRUE	0.0018172	2.81e-05	0	SNP	FALSE	QTL_no_cs
ENSG00000205846:CLEC6A	RNA	TRUE	0.00428414	2.29e-05	0	SNP	FALSE	QTL_no_cs
ENSG00000205856:C22orf42	RNA	FALSE	0.00910493	0.000298442	0	SNP	FALSE	No_QTL
ENSG00000205863:C1QTNF9B	RNA	TRUE	0.000605676	3.75e-05	0	SNP	FALSE	QTL_no_cs
ENSG00000205866:FAM99A	RNA	FALSE	0.000717188	0.000340769	0	SNP	FALSE	No_QTL
ENSG00000205867:KRTAP5-2	RNA	TRUE	2.45e-06	1.5e-07	0	SNP	FALSE	QTL_no_cs
ENSG00000205871:RPS3AP47	RNA	FALSE	0.00201125	0.000443165	0	SNP	FALSE	No_QTL
ENSG00000205885:C1RL-AS1	RNA	TRUE	0.000555624	1.14e-16	2	SNP	FALSE	SNP-only_QTL
ENSG00000205903:ZNF316	RNA	TRUE	0.0148749	3.7e-06	0	SNP	FALSE	QTL_no_cs
ENSG00000205923:CEMP1	RNA	FALSE	0.00923265	0.000190696	0	SNP	FALSE	No_QTL
ENSG00000205927:OLIG2	RNA	TRUE	0.00241242	1.35e-05	0	SNP	FALSE	QTL_no_cs
ENSG00000205940:HSP90AB2P	RNA	TRUE	0.0112341	9.05e-05	0	SNP	FALSE	QTL_no_cs
ENSG00000205955:HSP90AA5P	RNA	FALSE	0.0103104	0.00169168	0	SNP	FALSE	No_QTL
ENSG00000205978:NYNRIN	RNA	FALSE	0.00436282	0.000373706	0	SNP	FALSE	No_QTL
ENSG00000206026:SMIM21	RNA	TRUE	0.00441642	2.93e-05	0	SNP	FALSE	QTL_no_cs
ENSG00000206043:C18orf63	RNA	FALSE	0.00580475	0.00025992	0	SNP	FALSE	No_QTL
ENSG00000206052:DOK6	RNA	TRUE	0.00340212	2.75e-07	0	SNP	FALSE	QTL_no_cs
ENSG00000206053:JPT2	RNA	FALSE	0.000661001	0.000143559	0	SNP	FALSE	No_QTL
ENSG00000206066:IGLL3P	RNA	TRUE	0.000819187	4.35e-19	1	SNP	FALSE	SNP-only_QTL
ENSG00000206072:SERPINB11	RNA	TRUE	0.00660201	5.71e-05	0	SNP	FALSE	QTL_no_cs
ENSG00000206073:SERPINB4	RNA	TRUE	0.000766083	1.97e-05	0	SNP	FALSE	QTL_no_cs
ENSG00000206075:SERPINB5	RNA	FALSE	0.0308707	0.000445323	0	SNP	FALSE	No_QTL
ENSG00000206077:ZDHHC11B	RNA	TRUE	0.000608022	2.74e-05	0	SNP	FALSE	QTL_no_cs
ENSG00000206113:CFAP99	RNA	FALSE	0.00221824	0.000380955	0	SNP	FALSE	No_QTL
ENSG00000206120:EGFEM1P	RNA	FALSE	0.0156442	0.00114051	0	SNP	FALSE	No_QTL
ENSG00000206127:GOLGA8O	RNA	TRUE	5.27e-07	8.05e-14	1	SNP	FALSE	SV-QTL_noncausal
ENSG00000206145:P2RX6P	RNA	FALSE	0.00270072	0.00012332	0	SNP	FALSE	No_QTL
ENSG00000206147:RPL23AP57	RNA	FALSE	0.00748771	0.000851908	0	SNP	FALSE	No_QTL
ENSG00000206150:RNASE13	RNA	TRUE	0.0313931	8.02e-05	0	SNP	FALSE	QTL_no_cs
ENSG00000206172:HBA1	RNA	FALSE	0.00335971	0.0014291	0	SNP	FALSE	No_QTL
ENSG00000206177:HBM	RNA	FALSE	0.00142136	0.000369838	0	SNP	FALSE	No_QTL
ENSG00000206181:ELOA2	RNA	FALSE	0.00578107	0.000961486	0	SNP	FALSE	No_QTL
ENSG00000206187:LINC02346	RNA	FALSE	0.00117665	0.000162698	0	SNP	FALSE	No_QTL
ENSG00000206192:ANKRD20A9P	RNA	FALSE	0.00149739	0.000693833	0	SV	FALSE	No_QTL
ENSG00000206199:ANKUB1	RNA	TRUE	0.0078495	6.89e-05	0	SNP	FALSE	QTL_no_cs
ENSG00000206228:HNRNPA1P4	RNA	FALSE	0.0194523	0.000440767	0	SNP	FALSE	No_QTL
ENSG00000206260:PRR23A	RNA	FALSE	0.0201874	0.000327039	0	SNP	FALSE	No_QTL
ENSG00000206262:FOXL2NB	RNA	FALSE	0.0150632	0.000117164	0	SNP	FALSE	No_QTL
ENSG00000206341:HLA-H	RNA	TRUE	1.19e-07	1.1e-09	1	SNP	TRUE	SV-QTL_not_lead	Sniffles2.INS.867M5
ENSG00000206344:HCG27	RNA	TRUE	5.59e-07	1.44e-11	1	SNP	FALSE	SV-QTL_noncausal
ENSG00000206384:COL6A6	RNA	FALSE	0.00117676	0.000131475	0	SNP	FALSE	No_QTL
ENSG00000206418:RAB12	RNA	FALSE	0.00260111	0.000590741	0	SNP	FALSE	No_QTL
ENSG00000206432:TMEM200C	RNA	FALSE	0.0309078	0.000478213	0	SNP	FALSE	No_QTL
ENSG00000206530:CFAP44	RNA	TRUE	1.18e-06	1.05e-08	1	SNP	FALSE	SV-QTL_noncausal
ENSG00000206531:CD200R1L	RNA	FALSE	0.0203513	0.000550914	0	SNP	FALSE	No_QTL
ENSG00000206538:VGLL3	RNA	FALSE	0.0213249	0.00196058	0	SNP	FALSE	No_QTL
ENSG00000206552:KRBOX1-AS1	RNA	FALSE	0.0318969	0.000101406	0	SNP	FALSE	No_QTL
ENSG00000206557:TRIM71	RNA	FALSE	0.0162418	0.000139262	0	SNP	FALSE	No_QTL
ENSG00000206561:COLQ	RNA	FALSE	0.0141161	0.000574382	0	SNP	FALSE	No_QTL
ENSG00000206579:XKR4	RNA	FALSE	0.0140154	0.000134712	0	SNP	FALSE	No_QTL
ENSG00000206585:RNVU1-7	RNA	FALSE	0.000418572	0.000674595	0	SNP	FALSE	No_QTL
ENSG00000206597:SNORA57	RNA	FALSE	0.00673863	0.000169583	0	SNP	FALSE	No_QTL
ENSG00000206629:RNU1-63P	RNA	FALSE	0.00538657	0.00102461	0	SNP	FALSE	No_QTL
ENSG00000206633:SNORA80B	RNA	TRUE	0.00743582	5.25e-05	0	SNP	FALSE	QTL_no_cs
ENSG00000206641:RNU6-449P	RNA	TRUE	0.0463058	1.48e-06	0	SNP	FALSE	QTL_no_cs
ENSG00000206811:SNORA10	RNA	FALSE	0.00530601	0.00126225	0	SNP	FALSE	No_QTL
ENSG00000206908:RNU1-136P	RNA	FALSE	0.000303578	0.000415625	0	SNP	FALSE	No_QTL
ENSG00000207056:RNU1-8P	RNA	FALSE	0.00686929	0.00033166	0	SNP	FALSE	No_QTL
ENSG00000207112:SNORA25	RNA	TRUE	0.00584301	3.23e-05	0	SNP	FALSE	QTL_no_cs
ENSG00000207181:SNORA14B	RNA	FALSE	0.00366475	0.000500112	0	SNP	FALSE	No_QTL
ENSG00000207187:SNORA10B	RNA	FALSE	0.0108656	0.000159938	0	SNP	FALSE	No_QTL
ENSG00000207205:RNVU1-15	RNA	FALSE	0.020598	0.000802574	0	SNP	FALSE	No_QTL
ENSG00000207206:RNU6-1035P	RNA	FALSE	0.00567647	0.0013264	0	SNP	FALSE	No_QTL
ENSG00000207215:SNORD3H	RNA	TRUE	0.00887517	1.21e-06	0	SNP	FALSE	QTL_no_cs
ENSG00000207296:RNU6-140P	RNA	TRUE	0.000610126	1.1e-05	0	SNP	FALSE	QTL_no_cs
ENSG00000207366:RNU6-297P	RNA	TRUE	0.00927898	4.66e-06	0	SNP	FALSE	QTL_no_cs
ENSG00000207501:RNVU1-14	RNA	FALSE	0.00449917	0.000372227	0	SV	FALSE	No_QTL
ENSG00000211445:GPX3	RNA	FALSE	0.00686126	0.00070364	0	SNP	FALSE	No_QTL
ENSG00000211448:DIO2	RNA	FALSE	0.0261346	0.00110094	0	SNP	FALSE	No_QTL
ENSG00000211454:AKR7L	RNA	TRUE	0.00499447	7.86e-05	0	SNP	FALSE	QTL_no_cs
ENSG00000211592:IGKC	RNA	FALSE	0.0150121	0.000371273	0	SNP	FALSE	No_QTL
ENSG00000211598:IGKV4-1	RNA	FALSE	0.0106206	0.000398311	0	SNP	FALSE	No_QTL
ENSG00000211599:IGKV5-2	RNA	FALSE	0.00274857	0.00157783	0	SNP	FALSE	No_QTL
ENSG00000211611:IGKV6-21	RNA	FALSE	0.00429991	0.0016223	0	SNP	FALSE	No_QTL
ENSG00000211623:IGKV2D-26	RNA	FALSE	0.00581118	0.00131585	0	SNP	FALSE	No_QTL
ENSG00000211625:IGKV3D-20	RNA	FALSE	0.0230937	0.00128294	0	SNP	FALSE	No_QTL
ENSG00000211632:IGKV3D-11	RNA	FALSE	0.00376225	0.000300482	0	SNP	FALSE	No_QTL
ENSG00000211633:IGKV1D-42	RNA	FALSE	0.0311418	0.000900429	0	SNP	FALSE	No_QTL
ENSG00000211637:IGLV4-69	RNA	FALSE	0.000798958	0.000191667	0	SNP	FALSE	No_QTL
ENSG00000211638:IGLV8-61	RNA	TRUE	1.8e-05	1.82e-06	0	SNP	FALSE	QTL_no_cs
ENSG00000211639:IGLV4-60	RNA	TRUE	0.000804705	8.44e-05	0	SNP	FALSE	QTL_no_cs
ENSG00000211640:IGLV6-57	RNA	FALSE	0.000163648	0.000925309	0	SNP	FALSE	No_QTL
ENSG00000211642:IGLV10-54	RNA	FALSE	0.00660936	0.000154108	0	SNP	FALSE	No_QTL
ENSG00000211643:IGLV5-52	RNA	TRUE	0.010146	8.63e-05	0	SNP	FALSE	QTL_no_cs
ENSG00000211644:IGLV1-51	RNA	FALSE	0.00139552	0.000338309	0	SV	FALSE	No_QTL
ENSG00000211648:IGLV1-47	RNA	TRUE	0.00501517	6.32e-05	0	SNP	FALSE	QTL_no_cs
ENSG00000211649:IGLV7-46	RNA	TRUE	0.00234183	3.72e-05	0	SNP	FALSE	QTL_no_cs
ENSG00000211650:IGLV5-45	RNA	FALSE	0.00541889	0.000250838	0	SNP	FALSE	No_QTL
ENSG00000211651:IGLV1-44	RNA	FALSE	0.0058924	0.000133316	0	SNP	FALSE	No_QTL
ENSG00000211652:IGLV7-43	RNA	FALSE	0.0381111	0.000689406	0	SNP	FALSE	No_QTL
ENSG00000211653:IGLV1-40	RNA	TRUE	0.0198413	8.15e-05	0	SNP	FALSE	QTL_no_cs
ENSG00000211654:IGLV5-37	RNA	FALSE	0.00275625	0.000109756	0	SNP	FALSE	No_QTL
ENSG00000211655:IGLV1-36	RNA	FALSE	0.00717976	0.000370191	0	SNP	FALSE	No_QTL
ENSG00000211658:IGLV3-27	RNA	TRUE	0.000280305	7.3e-05	0	SNP	FALSE	QTL_no_cs
ENSG00000211659:IGLV3-25	RNA	FALSE	0.014125	0.000303308	0	SNP	FALSE	No_QTL
ENSG00000211660:IGLV2-23	RNA	FALSE	0.00563307	0.000450912	0	SNP	FALSE	No_QTL
ENSG00000211662:IGLV3-21	RNA	TRUE	0.0012306	1.41e-05	0	SNP	FALSE	QTL_no_cs
ENSG00000211663:IGLV3-19	RNA	FALSE	0.00187522	0.000151836	0	SNP	FALSE	No_QTL
ENSG00000211664:IGLV2-18	RNA	TRUE	0.0224058	3.83e-05	0	SNP	FALSE	QTL_no_cs
ENSG00000211665:IGLV3-16	RNA	TRUE	0.00894066	9.2e-05	0	SNP	FALSE	QTL_no_cs
ENSG00000211666:IGLV2-14	RNA	FALSE	0.0020305	0.000669541	0	SNP	FALSE	No_QTL
ENSG00000211668:IGLV2-11	RNA	FALSE	0.00704433	0.000150812	0	SNP	FALSE	No_QTL
ENSG00000211669:IGLV3-10	RNA	TRUE	8.83e-05	6.66e-06	0	SNP	FALSE	QTL_no_cs
ENSG00000211670:IGLV3-9	RNA	FALSE	0.00710635	0.000604967	0	SNP	FALSE	No_QTL
ENSG00000211673:IGLV3-1	RNA	TRUE	0.0159263	4.5e-05	0	SNP	FALSE	QTL_no_cs
ENSG00000211675:IGLC1	RNA	TRUE	0.0116797	4.71e-05	0	SNP	FALSE	QTL_no_cs
ENSG00000211677:IGLC2	RNA	TRUE	0.000995021	4.35e-05	0	SNP	FALSE	QTL_no_cs
ENSG00000211679:IGLC3	RNA	FALSE	0.000473848	0.000432951	0	SNP	FALSE	No_QTL
ENSG00000211685:IGLC7	RNA	TRUE	0.000976539	8.25e-05	0	SNP	FALSE	QTL_no_cs
ENSG00000211689:TRGC1	RNA	FALSE	0.00410038	0.00140185	0	SNP	FALSE	No_QTL
ENSG00000211693:TRGV11	RNA	FALSE	0.010114	0.000758251	0	SNP	FALSE	No_QTL
ENSG00000211694:TRGV10	RNA	FALSE	0.0165159	0.000256714	0	SNP	FALSE	No_QTL
ENSG00000211695:TRGV9	RNA	FALSE	0.00993343	0.000856755	0	SNP	FALSE	No_QTL
ENSG00000211696:TRGV8	RNA	TRUE	0.0177843	8.89e-05	0	SNP	FALSE	QTL_no_cs
ENSG00000211697:TRGV5	RNA	TRUE	4.62e-07	1.34e-11	1	SNP	FALSE	SV-QTL_noncausal
ENSG00000211698:TRGV4	RNA	TRUE	4.54e-07	8.74e-15	1	SNP	FALSE	SV-QTL_noncausal
ENSG00000211699:TRGV3	RNA	TRUE	0.00306551	9.76e-05	0	SNP	FALSE	QTL_no_cs
ENSG00000211706:TRBV6-1	RNA	TRUE	0.0034784	1.71e-05	0	SNP	FALSE	QTL_no_cs
ENSG00000211714:TRBV7-3	RNA	FALSE	0.0107322	0.000235331	0	SNP	FALSE	No_QTL
ENSG00000211716:TRBV9	RNA	TRUE	0.00210101	2.5e-07	0	SNP	FALSE	QTL_no_cs
ENSG00000211721:TRBV6-5	RNA	FALSE	0.00502687	0.000104153	0	SNP	FALSE	No_QTL
ENSG00000211731:TRBV5-7	RNA	TRUE	0.00300555	1.43e-05	0	SNP	FALSE	QTL_no_cs
ENSG00000211734:TRBV5-1	RNA	TRUE	0.0131228	6.28e-05	0	SNP	FALSE	QTL_no_cs
ENSG00000211745:TRBV4-2	RNA	TRUE	1.88e-10	4.69e-10	1	SV	TRUE	SV-QTL_lead_var	Sniffles2.INS.277DM6,Sniffles2.DEL.2789M6,Sniffles2.INS.2781M6
ENSG00000211746:TRBV19	RNA	TRUE	0.00938776	8.14e-05	0	SNP	FALSE	QTL_no_cs
ENSG00000211747:TRBV20-1	RNA	FALSE	0.00911752	0.000221542	0	SNP	FALSE	No_QTL
ENSG00000211749:TRBV23-1	RNA	FALSE	0.00617828	0.000240577	0	SNP	FALSE	No_QTL
ENSG00000211750:TRBV24-1	RNA	TRUE	0.0151316	5.05e-07	1	SNP	FALSE	SNP-only_QTL
ENSG00000211752:TRBV27	RNA	TRUE	0.00231991	4.91e-05	0	SNP	FALSE	QTL_no_cs
ENSG00000211753:TRBV28	RNA	TRUE	3.69e-09	2.4e-16	1	SNP	FALSE	SV-QTL_noncausal
ENSG00000211777:TRAV3	RNA	FALSE	0.0217767	0.000191636	0	SNP	FALSE	No_QTL
ENSG00000211778:TRAV4	RNA	TRUE	0.00242605	2.81e-12	1	SNP	FALSE	SNP-only_QTL
ENSG00000211779:TRAV5	RNA	FALSE	0.000621958	0.000226206	0	SNP	FALSE	No_QTL
ENSG00000211780:TRAV6	RNA	FALSE	0.00122906	0.000146318	0	SNP	FALSE	No_QTL
ENSG00000211781:TRAV7	RNA	FALSE	0.0115084	0.000807311	0	SNP	FALSE	No_QTL
ENSG00000211782:TRAV8-1	RNA	TRUE	0.000546241	6.79e-05	0	SNP	FALSE	QTL_no_cs
ENSG00000211786:TRAV8-2	RNA	TRUE	0.0137409	2.86e-05	0	SNP	FALSE	QTL_no_cs
ENSG00000211788:TRAV13-1	RNA	FALSE	0.024012	0.0010516	0	SNP	FALSE	No_QTL
ENSG00000211789:TRAV12-2	RNA	TRUE	0.00227512	4.08e-06	0	SNP	FALSE	QTL_no_cs
ENSG00000211790:TRAV8-4	RNA	FALSE	0.0163678	0.000289348	0	SNP	FALSE	No_QTL
ENSG00000211791:TRAV13-2	RNA	TRUE	0.0146067	1.56e-06	0	SNP	FALSE	QTL_no_cs
ENSG00000211792:TRAV14DV4	RNA	FALSE	0.0241911	0.000211496	0	SNP	FALSE	No_QTL
ENSG00000211793:TRAV9-2	RNA	FALSE	0.00769185	0.000365639	0	SNP	FALSE	No_QTL
ENSG00000211794:TRAV12-3	RNA	FALSE	0.000647893	0.000382539	0	SNP	FALSE	No_QTL
ENSG00000211795:TRAV8-6	RNA	FALSE	0.0046267	0.000101517	0	SNP	FALSE	No_QTL
ENSG00000211797:TRAV17	RNA	FALSE	0.00534086	0.000251966	0	SNP	FALSE	No_QTL
ENSG00000211800:TRAV20	RNA	FALSE	0.0116813	0.00123717	0	SNP	FALSE	No_QTL
ENSG00000211801:TRAV21	RNA	FALSE	0.00709669	0.000329522	0	SNP	FALSE	No_QTL
ENSG00000211802:TRAV22	RNA	TRUE	0.00181961	1.06e-05	0	SNP	FALSE	QTL_no_cs
ENSG00000211803:TRAV23DV6	RNA	FALSE	0.00174185	0.000270853	0	SNP	FALSE	No_QTL
ENSG00000211804:TRDV1	RNA	FALSE	0.00476486	0.00034913	0	SNP	FALSE	No_QTL
ENSG00000211805:TRAV24	RNA	FALSE	0.0182641	0.00243933	0	SNP	FALSE	No_QTL
ENSG00000211806:TRAV25	RNA	FALSE	0.013323	0.000135883	0	SNP	FALSE	No_QTL
ENSG00000211810:TRAV29DV5	RNA	TRUE	0.0203401	3.31e-05	0	SNP	FALSE	QTL_no_cs
ENSG00000211812:TRAV26-2	RNA	TRUE	0.00144468	1.71e-06	1	SNP	FALSE	SNP-only_QTL
ENSG00000211814:TRAV35	RNA	FALSE	0.0111236	0.00092478	0	SNP	FALSE	No_QTL
ENSG00000211815:TRAV36DV7	RNA	FALSE	0.0146098	0.000486748	0	SNP	FALSE	No_QTL
ENSG00000211817:TRAV38-2DV8	RNA	TRUE	0.000152191	7.44e-05	0	SNP	FALSE	QTL_no_cs
ENSG00000211821:TRDV2	RNA	TRUE	0.00210548	6.6e-05	0	SNP	FALSE	QTL_no_cs
ENSG00000211829:TRDC	RNA	TRUE	0.00892373	4.33e-05	0	SNP	FALSE	QTL_no_cs
ENSG00000211890:IGHA2	RNA	TRUE	0.00104202	3.38e-06	0	SNP	FALSE	QTL_no_cs
ENSG00000211891:IGHE	RNA	FALSE	0.00290734	0.00115898	0	SNP	FALSE	No_QTL
ENSG00000211892:IGHG4	RNA	TRUE	0.000236518	1.9e-07	1	SNP	FALSE	SNP-only_QTL
ENSG00000211893:IGHG2	RNA	FALSE	0.000442126	0.000308128	0	SNP	FALSE	No_QTL
ENSG00000211895:IGHA1	RNA	FALSE	0.00104175	0.000367153	0	SNP	FALSE	No_QTL
ENSG00000211896:IGHG1	RNA	TRUE	0.00133547	2.78e-05	0	SNP	FALSE	QTL_no_cs
ENSG00000211897:IGHG3	RNA	FALSE	0.000244588	0.000299765	0	SV	FALSE	No_QTL
ENSG00000211898:IGHD	RNA	FALSE	0.000280751	0.000127346	0	SNP	FALSE	No_QTL
ENSG00000211899:IGHM	RNA	FALSE	0.00513028	0.000687388	0	SV	FALSE	No_QTL
ENSG00000211933:IGHV6-1	RNA	FALSE	0.000102458	0.000145949	0	SV	FALSE	No_QTL
ENSG00000211934:IGHV1-2	RNA	TRUE	2.6e-05	1.24e-05	0	SNP	FALSE	QTL_no_cs
ENSG00000211935:IGHV1-3	RNA	TRUE	3.66e-06	7e-05	0	SV	FALSE	QTL_no_cs
ENSG00000211937:IGHV2-5	RNA	FALSE	0.0056825	0.000380972	0	SNP	FALSE	No_QTL
ENSG00000211938:IGHV3-7	RNA	TRUE	0.000315656	5.85e-05	0	SNP	FALSE	QTL_no_cs
ENSG00000211941:IGHV3-11	RNA	FALSE	0.000525963	0.000284769	0	SNP	FALSE	No_QTL
ENSG00000211942:IGHV3-13	RNA	TRUE	0.00027824	9.3e-05	0	SNP	FALSE	QTL_no_cs
ENSG00000211943:IGHV3-15	RNA	FALSE	0.00255773	0.000647298	0	SNP	FALSE	No_QTL
ENSG00000211944:IGHV3-16	RNA	FALSE	0.00260035	0.000192668	0	SNP	FALSE	No_QTL
ENSG00000211945:IGHV1-18	RNA	FALSE	0.00272659	0.000517327	0	SNP	FALSE	No_QTL
ENSG00000211946:IGHV3-20	RNA	TRUE	0.00159727	7.47e-06	0	SNP	FALSE	QTL_no_cs
ENSG00000211947:IGHV3-21	RNA	FALSE	0.0055395	0.000535491	0	SV	FALSE	No_QTL
ENSG00000211949:IGHV3-23	RNA	TRUE	0.00171408	4.22e-05	0	SNP	FALSE	QTL_no_cs
ENSG00000211950:IGHV1-24	RNA	TRUE	0.00891586	9.12e-05	0	SV	FALSE	QTL_no_cs
ENSG00000211951:IGHV2-26	RNA	TRUE	0.00153452	8.52e-05	0	SNP	FALSE	QTL_no_cs
ENSG00000211952:IGHV4-28	RNA	TRUE	0.00189342	9.86e-05	0	SNP	FALSE	QTL_no_cs
ENSG00000211955:IGHV3-33	RNA	FALSE	0.0054868	0.00011441	0	SNP	FALSE	No_QTL
ENSG00000211956:IGHV4-34	RNA	FALSE	0.000736956	0.000480617	0	SNP	FALSE	No_QTL
ENSG00000211957:IGHV3-35	RNA	FALSE	0.00890551	0.000125044	0	SNP	FALSE	No_QTL
ENSG00000211958:IGHV3-38	RNA	TRUE	0.000809853	9.84e-05	0	SNP	FALSE	QTL_no_cs
ENSG00000211959:IGHV4-39	RNA	TRUE	0.000125715	5.74e-05	0	SNP	FALSE	QTL_no_cs
ENSG00000211961:IGHV1-45	RNA	FALSE	0.00357737	0.0010392	0	SNP	FALSE	No_QTL
ENSG00000211962:IGHV1-46	RNA	FALSE	0.00493193	0.000727111	0	SNP	FALSE	No_QTL
ENSG00000211964:IGHV3-48	RNA	TRUE	0.00258297	4.89e-05	0	SNP	FALSE	QTL_no_cs
ENSG00000211965:IGHV3-49	RNA	FALSE	0.00385153	0.000153312	0	SNP	FALSE	No_QTL
ENSG00000211966:IGHV5-51	RNA	TRUE	4.05e-05	6.84e-07	0	SNP	FALSE	QTL_no_cs
ENSG00000211967:IGHV3-53	RNA	FALSE	0.00818967	0.00171372	0	SNP	FALSE	No_QTL
ENSG00000211968:IGHV1-58	RNA	TRUE	0.00676369	5.12e-05	0	SNP	FALSE	QTL_no_cs
ENSG00000211970:IGHV4-61	RNA	TRUE	0.0182083	8e-05	0	SNP	FALSE	QTL_no_cs
ENSG00000211972:IGHV3-66	RNA	FALSE	0.0109929	0.0020513	0	SNP	FALSE	No_QTL
ENSG00000211973:IGHV1-69	RNA	FALSE	0.00113505	0.000225084	0	SNP	FALSE	No_QTL
ENSG00000211974:IGHV2-70D	RNA	TRUE	3.22e-05	7.88e-05	0	SNP	FALSE	QTL_no_cs
ENSG00000211976:IGHV3-73	RNA	TRUE	0.00170334	3.43e-05	0	SNP	FALSE	QTL_no_cs
ENSG00000212123:PRR22	RNA	FALSE	0.000372261	0.000155401	0	SNP	FALSE	No_QTL
ENSG00000212124:TAS2R19	RNA	TRUE	0.000836285	8.06e-05	0	SNP	FALSE	QTL_no_cs
ENSG00000212128:TAS2R13	RNA	TRUE	0.000712888	1.44e-06	0	SNP	FALSE	QTL_no_cs
ENSG00000212170:RNU1-77P	RNA	TRUE	0.00130535	8.17e-05	0	SNP	FALSE	QTL_no_cs
ENSG00000212172:RNU1-149P	RNA	FALSE	0.024842	0.000296793	0	SV	FALSE	No_QTL
ENSG00000212283:SNORD89	RNA	FALSE	0.0132736	0.0018305	0	SNP	FALSE	No_QTL
ENSG00000212464:SNORA12	RNA	FALSE	0.00464503	0.000243106	0	SNP	FALSE	No_QTL
ENSG00000212607:SNORA3B	RNA	FALSE	0.00426664	0.000136518	0	SNP	FALSE	No_QTL
ENSG00000212643:ZRSR2P1	RNA	FALSE	0.013382	0.00174789	0	SNP	FALSE	No_QTL
ENSG00000212658:KRTAP29-1	RNA	FALSE	0.00621473	0.00011693	0	SNP	FALSE	No_QTL
ENSG00000212694:LINC01089	RNA	TRUE	3.04e-07	1.18e-07	1	SNP	TRUE	SV-QTL_not_lead	Sniffles2.INS.1E5BMB
ENSG00000212710:CTAGE1	RNA	FALSE	0.00819891	0.000364292	0	SNP	FALSE	No_QTL
ENSG00000212719:LINC02693	RNA	FALSE	0.0050707	0.000191098	0	SNP	FALSE	No_QTL
ENSG00000212722:KRTAP4-9	RNA	FALSE	0.015426	0.00049951	0	SNP	FALSE	No_QTL
ENSG00000212724:KRTAP2-3	RNA	FALSE	0.00105112	0.000251219	0	SNP	FALSE	No_QTL
ENSG00000212743:LINC02656	RNA	FALSE	0.0186094	0.000117695	0	SNP	FALSE	No_QTL
ENSG00000212766:EWSAT1	RNA	TRUE	0.0137086	7.34e-05	0	SNP	FALSE	QTL_no_cs
ENSG00000212789:ST13P5	RNA	FALSE	0.0475585	0.000465323	0	SNP	FALSE	No_QTL
ENSG00000212802:RPL15P3	RNA	FALSE	0.020712	0.00089145	0	SNP	FALSE	No_QTL
ENSG00000212829:RPS26P3	RNA	FALSE	0.00365925	0.000117787	0	SNP	FALSE	No_QTL
ENSG00000212864:RNF208	RNA	FALSE	0.00501651	0.00015507	0	SNP	FALSE	No_QTL
ENSG00000212900:KRTAP3-2	RNA	TRUE	0.00133238	8.94e-07	0	SNP	FALSE	QTL_no_cs
ENSG00000212916:MAP10	RNA	TRUE	0.00659069	1.34e-05	0	SNP	FALSE	QTL_no_cs
ENSG00000212961:HNRNPA1P40	RNA	FALSE	0.00629655	0.000168532	0	SNP	FALSE	No_QTL
ENSG00000212993:POU5F1B	RNA	FALSE	0.00288018	0.000160169	0	SNP	FALSE	No_QTL
ENSG00000213003:BTF3P12	RNA	FALSE	0.00108956	0.000799375	0	SNP	FALSE	No_QTL
ENSG00000213005:PTTG3P	RNA	FALSE	0.0148797	0.00136958	0	SNP	FALSE	No_QTL
ENSG00000213013:RPS15AP36	RNA	FALSE	0.000348793	0.000115925	0	SNP	FALSE	No_QTL
ENSG00000213023:SYT3	RNA	FALSE	0.00739075	0.000365744	0	SNP	FALSE	No_QTL
ENSG00000213025:COX20P1	RNA	FALSE	0.00437753	0.00100708	0	SNP	FALSE	No_QTL
ENSG00000213033:AURKAP1	RNA	TRUE	5.93e-05	0.00038934	0	SV	FALSE	QTL_no_cs
ENSG00000213050:TPM3P1	RNA	FALSE	0.0274625	0.00494322	0	SNP	FALSE	No_QTL
ENSG00000213051:RPL5P5	RNA	FALSE	0.000317899	0.000293363	0	SNP	FALSE	No_QTL
ENSG00000213057:C1orf220	RNA	FALSE	0.0322468	0.00137479	0	SV	FALSE	No_QTL
ENSG00000213070:HMGB3P6	RNA	FALSE	0.00761838	0.000334465	0	SNP	FALSE	No_QTL
ENSG00000213075:RPL31P11	RNA	FALSE	0.0403665	0.00101766	0	SNP	FALSE	No_QTL
ENSG00000213085:CFAP45	RNA	FALSE	0.0358886	0.000174763	0	SNP	FALSE	No_QTL
ENSG00000213089:PDCL3P5	RNA	FALSE	0.000854521	0.00086405	0	SNP	FALSE	No_QTL
ENSG00000213128:RPL32P31	RNA	FALSE	0.00372183	0.00083529	0	SNP	FALSE	No_QTL
ENSG00000213130:EEF1DP5	RNA	FALSE	0.00435102	0.00162224	0	SNP	FALSE	No_QTL
ENSG00000213131:YWHAZP4	RNA	FALSE	0.0164913	0.00200935	0	SNP	FALSE	No_QTL
ENSG00000213145:CRIP1	RNA	TRUE	0.000794058	1.47e-09	1	SNP	FALSE	SNP-only_QTL
ENSG00000213152:RPL7AP60	RNA	FALSE	0.0217286	0.000503003	0	SV	FALSE	No_QTL
ENSG00000213170:SAR1AP2	RNA	TRUE	0.0131049	2.7e-05	0	SNP	FALSE	QTL_no_cs
ENSG00000213176:RPL13P6	RNA	FALSE	0.00725484	0.000747052	0	SNP	FALSE	No_QTL
ENSG00000213177:PRDX2P4	RNA	FALSE	0.0395368	0.000115121	0	SNP	FALSE	No_QTL
ENSG00000213178:RPL22P1	RNA	FALSE	0.0124106	0.000134354	0	SNP	FALSE	No_QTL
ENSG00000213182:OR10D5P	RNA	TRUE	0.00337186	5.88e-05	0	SNP	FALSE	QTL_no_cs
ENSG00000213183:RPS7P8	RNA	FALSE	0.0230817	0.00107528	0	SNP	FALSE	No_QTL
ENSG00000213187:COPS5P1	RNA	FALSE	0.000599285	0.000261711	0	SNP	FALSE	No_QTL
ENSG00000213199:ASIC3	RNA	TRUE	0.00208566	9.98e-05	0	SNP	FALSE	QTL_no_cs
ENSG00000213212:NCLP1	RNA	TRUE	0.00278141	7.64e-05	0	SNP	FALSE	QTL_no_cs
ENSG00000213214:ARHGEF35	RNA	TRUE	0.00133821	4.76e-06	1	SNP	FALSE	SNP-only_QTL
ENSG00000213215:OR2F1	RNA	FALSE	0.0189885	0.000258676	0	SNP	FALSE	No_QTL
ENSG00000213218:CSH2	RNA	FALSE	0.0194572	0.00266747	0	SV	FALSE	No_QTL
ENSG00000213221:DNLZ	RNA	TRUE	0.000396566	8.43e-06	0	SNP	FALSE	QTL_no_cs
ENSG00000213225:NOC2LP1	RNA	FALSE	0.0396411	0.000611618	0	SNP	FALSE	No_QTL
ENSG00000213228:RPL12P38	RNA	FALSE	0.0234966	0.00125029	0	SV	FALSE	No_QTL
ENSG00000213231:TCL1B	RNA	TRUE	0.0448566	2.82e-05	0	SNP	FALSE	QTL_no_cs
ENSG00000213233:RPL23AP62	RNA	FALSE	0.0100126	0.000537307	0	SNP	FALSE	No_QTL
ENSG00000213234:ST13P10	RNA	FALSE	0.0130127	0.000196465	0	SNP	FALSE	No_QTL
ENSG00000213236:YWHAZP2	RNA	FALSE	0.00949338	0.00171167	0	SNP	FALSE	No_QTL
ENSG00000213237:PTMAP10	RNA	FALSE	0.00268243	0.000519039	0	SNP	FALSE	No_QTL
ENSG00000213239:NPM1P32	RNA	FALSE	0.00498698	0.000319464	0	SNP	FALSE	No_QTL
ENSG00000213253:RPL12P42	RNA	FALSE	0.00120688	0.000420601	0	SNP	FALSE	No_QTL
ENSG00000213260:YWHAZP5	RNA	TRUE	0.0192576	3.81e-05	0	SNP	FALSE	QTL_no_cs
ENSG00000213261:EEF1B2P6	RNA	TRUE	0.00175386	3.06e-05	0	SNP	FALSE	QTL_no_cs
ENSG00000213270:RPL6P25	RNA	FALSE	0.00932285	0.00052128	0	SV	FALSE	No_QTL
ENSG00000213275:IFITM9P	RNA	TRUE	0.000174682	8.46e-05	0	SNP	FALSE	QTL_no_cs
ENSG00000213300:HNRNPA3P6	RNA	FALSE	0.0160209	0.000725368	0	SNP	FALSE	No_QTL
ENSG00000213305:HNRNPCP6	RNA	FALSE	0.02747	0.00298965	0	SV	FALSE	No_QTL
ENSG00000213307:RPL18P11	RNA	FALSE	0.027144	0.000462339	0	SNP	FALSE	No_QTL
ENSG00000213309:RPL9P18	RNA	FALSE	0.0184376	0.00252306	0	SNP	FALSE	No_QTL
ENSG00000213312:RPL7AP34	RNA	FALSE	0.02265	0.000148618	0	SNP	FALSE	No_QTL
ENSG00000213326:RPS7P11	RNA	FALSE	0.0154466	0.00114073	0	SNP	FALSE	No_QTL
ENSG00000213333:NPM1P50	RNA	FALSE	0.0221937	0.00187027	0	SV	FALSE	No_QTL
ENSG00000213343:RPL21P18	RNA	FALSE	0.00393361	0.00155709	0	SNP	FALSE	No_QTL
ENSG00000213362:FTH1P12	RNA	TRUE	0.00270389	5.08e-05	0	SNP	FALSE	QTL_no_cs
ENSG00000213363:RPS3P6	RNA	FALSE	0.00143934	0.00152915	0	SNP	FALSE	No_QTL
ENSG00000213366:GSTM2	RNA	TRUE	0.00278457	6.71e-09	1	SNP	FALSE	SNP-only_QTL
ENSG00000213371:NAP1L1P3	RNA	FALSE	0.0931142	0.00471082	0	SNP	FALSE	No_QTL
ENSG00000213402:PTPRCAP	RNA	TRUE	0.00449432	6.72e-05	0	SNP	FALSE	QTL_no_cs
ENSG00000213411:RBM22P2	RNA	TRUE	0.000361851	7.03e-05	0	SNP	FALSE	QTL_no_cs
ENSG00000213413:PVRIG	RNA	TRUE	0.00151074	2.97e-06	0	SNP	FALSE	QTL_no_cs
ENSG00000213416:KRTAP4-12	RNA	FALSE	0.0102852	0.00136191	0	SNP	FALSE	No_QTL
ENSG00000213420:GPC2	RNA	FALSE	0.000301505	0.000105835	0	SV	FALSE	No_QTL
ENSG00000213430:HSPD1P1	RNA	FALSE	0.017546	0.00207514	0	SNP	FALSE	No_QTL
ENSG00000213432:RPL17P34	RNA	TRUE	0.00211214	6.34e-05	0	SNP	FALSE	QTL_no_cs
ENSG00000213433:RPLP1P6	RNA	FALSE	0.0208423	0.000619437	0	SNP	FALSE	No_QTL
ENSG00000213442:RPL18AP3	RNA	TRUE	0.0209606	8e-05	0	SV	FALSE	QTL_no_cs
ENSG00000213452:AKR1B1P2	RNA	FALSE	0.0639522	0.000442491	0	SNP	FALSE	No_QTL
ENSG00000213453:FTH1P3	RNA	TRUE	0.00495339	4.02e-05	0	SNP	FALSE	QTL_no_cs
ENSG00000213467:HMGB1P37	RNA	FALSE	0.000431311	0.000163669	0	SNP	FALSE	No_QTL
ENSG00000213478:CFL1P2	RNA	FALSE	0.00531537	0.00227648	0	SNP	FALSE	No_QTL
ENSG00000213484:EIF4A1P8	RNA	FALSE	0.00363722	0.00297788	0	SNP	FALSE	No_QTL
ENSG00000213492:NT5C3AP1	RNA	FALSE	0.0283384	0.00147453	0	SNP	FALSE	No_QTL
ENSG00000213500:LAP3P2	RNA	FALSE	0.000108073	0.000414512	0	SV	FALSE	No_QTL
ENSG00000213512:GBP7	RNA	TRUE	0.000442193	2.16e-34	1	SNP	FALSE	SNP-only_QTL
ENSG00000213538:KRT8P41	RNA	FALSE	0.0104819	0.000119073	0	SNP	FALSE	No_QTL
ENSG00000213553:RPLP0P6	RNA	FALSE	0.0139229	0.000142842	0	SNP	FALSE	No_QTL
ENSG00000213563:C8orf82	RNA	FALSE	0.00105189	0.000888876	0	SNP	FALSE	No_QTL
ENSG00000213568:HNRNPA1P13	RNA	FALSE	0.0236965	0.000125256	0	SNP	FALSE	No_QTL
ENSG00000213578:CPLX3	RNA	FALSE	0.0403311	0.000502777	0	SNP	FALSE	No_QTL
ENSG00000213588:ZBTB9	RNA	FALSE	0.0110865	0.000626525	0	SNP	FALSE	No_QTL
ENSG00000213594:GAPDHP25	RNA	FALSE	0.0484601	0.00139893	0	SNP	FALSE	No_QTL
ENSG00000213599:SLX1A-SULT1A3	RNA	TRUE	0.000147956	1.05e-08	1	SNP	FALSE	SNP-only_QTL
ENSG00000213601:KRT18P19	RNA	FALSE	0.0272702	0.00458788	0	SNP	FALSE	No_QTL
ENSG00000213609:RPL7AP50	RNA	FALSE	0.0100489	0.00171941	0	SNP	FALSE	No_QTL
ENSG00000213613:RPL11P3	RNA	FALSE	0.0326169	0.00100462	0	SNP	FALSE	No_QTL
ENSG00000213621:RPSAP54	RNA	FALSE	0.0132838	0.000366477	0	SNP	FALSE	No_QTL
ENSG00000213630:BOLA3P3	RNA	FALSE	0.0111632	0.00308412	0	SNP	FALSE	No_QTL
ENSG00000213638:ADAT3	RNA	FALSE	0.000599748	0.00106418	0	SNP	FALSE	No_QTL
ENSG00000213639:PPP1CB	RNA	FALSE	0.00135581	0.000226282	0	SNP	FALSE	No_QTL
ENSG00000213640:EEF1DP4	RNA	TRUE	0.0060213	1.71e-05	0	SNP	FALSE	QTL_no_cs
ENSG00000213648:SULT1A4	RNA	TRUE	0.000632469	3.53e-30	1	SNP	FALSE	SNP-only_QTL
ENSG00000213657:RPL31P44	RNA	FALSE	0.0022317	0.000251504	0	SNP	FALSE	No_QTL
ENSG00000213659:RSU1P3	RNA	FALSE	0.00983566	0.00359334	0	SNP	FALSE	No_QTL
ENSG00000213671:OLA1P2	RNA	TRUE	9.04e-05	3.27e-08	1	SNP	FALSE	SV-QTL_noncausal
ENSG00000213672:NCKIPSD	RNA	FALSE	0.000860272	0.000102744	0	SNP	FALSE	No_QTL
ENSG00000213694:S1PR3	RNA	FALSE	0.0240736	0.000789668	0	SNP	FALSE	No_QTL
ENSG00000213700:RPL17P50	RNA	FALSE	0.00966511	0.000419367	0	SNP	FALSE	No_QTL
ENSG00000213707:HMGB1P10	RNA	FALSE	0.0230851	0.000124866	0	SNP	FALSE	No_QTL
ENSG00000213708:SLC16A14P1	RNA	FALSE	0.0326321	0.00044913	0	SNP	FALSE	No_QTL
ENSG00000213714:FAM209B	RNA	FALSE	0.0367082	0.000821214	0	SNP	FALSE	No_QTL
ENSG00000213716:FABP5P5	RNA	FALSE	0.0868294	0.000188544	0	SNP	FALSE	No_QTL
ENSG00000213719:CLIC1	RNA	TRUE	0.00139112	8.92e-05	0	SNP	FALSE	QTL_no_cs
ENSG00000213722:DDAH2	RNA	FALSE	0.00391077	0.000284009	0	SNP	FALSE	No_QTL
ENSG00000213741:RPS29	RNA	TRUE	0.0194856	8.82e-05	0	SNP	FALSE	QTL_no_cs
ENSG00000213759:UGT2B11	RNA	FALSE	0.0114359	0.000935399	0	SNP	FALSE	No_QTL
ENSG00000213763:ACTBP2	RNA	FALSE	0.0243245	0.000551424	0	SNP	FALSE	No_QTL
ENSG00000213772:EIF1P7	RNA	TRUE	0.00273579	6.03e-05	0	SNP	FALSE	QTL_no_cs
ENSG00000213790:OLA1P1	RNA	FALSE	0.0117571	0.000605154	0	SNP	FALSE	No_QTL
ENSG00000213793:ZNF888	RNA	TRUE	4.77e-06	8.3e-07	0	SNP	FALSE	QTL_no_cs
ENSG00000213809:KLRK1	RNA	TRUE	0.0200795	7.66e-07	1	SNP	FALSE	SNP-only_QTL
ENSG00000213820:RPL13P2	RNA	FALSE	0.00430997	0.00019914	0	SNP	FALSE	No_QTL
ENSG00000213853:EMP2	RNA	FALSE	0.0052061	0.000474852	0	SNP	FALSE	No_QTL
ENSG00000213859:KCTD11	RNA	FALSE	0.00933065	0.000494568	0	SNP	FALSE	No_QTL
ENSG00000213860:RPL21P75	RNA	FALSE	0.000522372	0.00177457	0	SV	FALSE	No_QTL
ENSG00000213864:EEF1B2P2	RNA	FALSE	0.00627105	0.000171671	0	SNP	FALSE	No_QTL
ENSG00000213866:YBX1P10	RNA	FALSE	0.0186258	0.000509353	0	SNP	FALSE	No_QTL
ENSG00000213876:RPL7AP64	RNA	TRUE	0.0116062	7.68e-06	0	SNP	FALSE	QTL_no_cs
ENSG00000213881:NPM1P6	RNA	FALSE	0.00744161	0.000817552	0	SNP	FALSE	No_QTL
ENSG00000213885:RPL13AP7	RNA	FALSE	0.0199297	0.000481152	0	SNP	FALSE	No_QTL
ENSG00000213886:UBD	RNA	FALSE	0.0120526	0.000189975	0	SNP	FALSE	No_QTL
ENSG00000213888:LINC01521	RNA	FALSE	0.000523378	0.000402321	0	SNP	FALSE	No_QTL
ENSG00000213889:PPM1N	RNA	TRUE	0.000101525	1.49e-05	0	SNP	FALSE	QTL_no_cs
ENSG00000213891:RPL3P6	RNA	FALSE	0.02034	0.000686905	0	SNP	FALSE	No_QTL
ENSG00000213900:RPS17P1	RNA	FALSE	0.00179041	0.00132083	0	SNP	FALSE	No_QTL
ENSG00000213901:SLC23A3	RNA	FALSE	0.0354568	0.000424207	0	SNP	FALSE	No_QTL
ENSG00000213916:RPL13P	RNA	FALSE	0.00497755	0.00210087	0	SNP	FALSE	No_QTL
ENSG00000213917:RPL5P8	RNA	FALSE	0.015769	0.000116386	0	SNP	FALSE	No_QTL
ENSG00000213931:HBE1	RNA	TRUE	0.0343108	8.71e-05	0	SNP	FALSE	QTL_no_cs
ENSG00000213934:HBG1	RNA	TRUE	0.00461201	1.09e-08	1	SNP	FALSE	SNP-only_QTL
ENSG00000213935:RPL22P16	RNA	FALSE	0.00309399	0.000112848	0	SNP	FALSE	No_QTL
ENSG00000213946:DNAJB1P1	RNA	FALSE	0.000852647	0.000731922	0	SNP	FALSE	No_QTL
ENSG00000213949:ITGA1	RNA	TRUE	0.0256917	1.6e-09	1	SNP	FALSE	SNP-only_QTL
ENSG00000213950:RPS10P2	RNA	FALSE	0.0134695	0.000434084	0	SNP	FALSE	No_QTL
ENSG00000213973:ZNF99	RNA	FALSE	0.00107438	0.000108818	0	SNP	FALSE	No_QTL
ENSG00000213977:TAX1BP3	RNA	TRUE	0.00815409	1.65e-05	0	SNP	FALSE	QTL_no_cs
ENSG00000213988:ZNF90	RNA	FALSE	0.0326219	0.00109699	0	SNP	FALSE	No_QTL
ENSG00000214012:KRT18P38	RNA	TRUE	0.00963589	7.96e-05	0	SNP	FALSE	QTL_no_cs
ENSG00000214020:FTLP4	RNA	FALSE	0.0316771	0.00119769	0	SNP	FALSE	No_QTL
ENSG00000214025:ATP5PBP4	RNA	FALSE	0.040649	0.000101384	0	SV	FALSE	No_QTL
ENSG00000214027:ARPC3P5	RNA	FALSE	0.00640612	0.0072624	0	SNP	FALSE	No_QTL
ENSG00000214039:LINC02418	RNA	FALSE	0.0016655	0.000240487	0	SNP	FALSE	No_QTL
ENSG00000214043:LINC02347	RNA	FALSE	0.00652691	0.000490608	0	SNP	FALSE	No_QTL
ENSG00000214049:UCA1	RNA	FALSE	0.00284762	0.000238707	0	SNP	FALSE	No_QTL
ENSG00000214063:TSPAN4	RNA	FALSE	0.0015961	0.00122834	0	SNP	FALSE	No_QTL
ENSG00000214064:RPL6P5	RNA	FALSE	0.00112395	0.000432094	0	SNP	FALSE	No_QTL
ENSG00000214073:RPL21P17	RNA	FALSE	0.000872455	0.000295863	0	SNP	FALSE	No_QTL
ENSG00000214089:RPL9P21	RNA	FALSE	0.0215965	0.000597594	0	SNP	FALSE	No_QTL
ENSG00000214097:SMCO1	RNA	TRUE	0.000548214	4.48e-05	0	SNP	FALSE	QTL_no_cs
ENSG00000214108:TPT1P5	RNA	FALSE	0.0235692	0.00107692	0	SNP	FALSE	No_QTL
ENSG00000214121:PRDX1P1	RNA	FALSE	0.0320736	0.000397457	0	SNP	FALSE	No_QTL
ENSG00000214128:TMEM213	RNA	FALSE	0.021486	0.00113466	0	SNP	FALSE	No_QTL
ENSG00000214140:PRCD	RNA	TRUE	0.0152883	8.76e-05	0	SNP	FALSE	QTL_no_cs
ENSG00000214141:ACTN4P2	RNA	FALSE	0.00743228	0.00025903	0	SNP	FALSE	No_QTL
ENSG00000214146:LINC02026	RNA	FALSE	0.0170133	0.000275036	0	SNP	FALSE	No_QTL
ENSG00000214174:AMZ2P1	RNA	TRUE	0.00222151	3.82e-25	1	SNP	FALSE	SNP-only_QTL
ENSG00000214182:PTMAP5	RNA	TRUE	0.00283012	4.28e-05	0	SNP	FALSE	QTL_no_cs
ENSG00000214192:UBE2V1P2	RNA	FALSE	0.0188528	0.000647603	0	SNP	FALSE	No_QTL
ENSG00000214193:SH3D21	RNA	FALSE	0.0256809	0.00180897	0	SNP	FALSE	No_QTL
ENSG00000214194:SMIM30	RNA	FALSE	0.0565313	0.000361136	0	SNP	FALSE	No_QTL
ENSG00000214199:EEF1A1P12	RNA	FALSE	0.014639	0.00101167	0	SNP	FALSE	No_QTL
ENSG00000214203:RPS4XP1	RNA	FALSE	0.0043501	0.000386821	0	SNP	FALSE	No_QTL
ENSG00000214212:C19orf38	RNA	FALSE	0.0152656	0.000115978	0	SNP	FALSE	No_QTL
ENSG00000214216:IQCJ	RNA	TRUE	0.00715913	7.8e-05	0	SNP	FALSE	QTL_no_cs
ENSG00000214223:HNRNPA1P10	RNA	FALSE	0.00362831	0.000283281	0	SNP	FALSE	No_QTL
ENSG00000214226:C17orf67	RNA	TRUE	0.0135941	5.36e-08	1	SNP	FALSE	SNP-only_QTL
ENSG00000214244:SETP21	RNA	FALSE	0.00421589	0.000628372	0	SNP	FALSE	No_QTL
ENSG00000214249:CTAGE11P	RNA	FALSE	0.0135855	0.000139014	0	SNP	FALSE	No_QTL
ENSG00000214255:RPS2P6	RNA	FALSE	0.00995202	0.000353729	0	SNP	FALSE	No_QTL
ENSG00000214263:RPSAP53	RNA	FALSE	0.00295107	0.000436227	0	SNP	FALSE	No_QTL
ENSG00000214264:KCTD9P4	RNA	FALSE	0.00868798	0.000333044	0	SNP	FALSE	No_QTL
ENSG00000214273:AGGF1P1	RNA	TRUE	2.22e-05	2.57e-07	0	SNP	FALSE	QTL_no_cs
ENSG00000214274:ANG	RNA	FALSE	0.00714371	0.000361544	0	SNP	FALSE	No_QTL
ENSG00000214279:SCART1	RNA	TRUE	0.000633532	1.7e-06	0	SNP	FALSE	QTL_no_cs
ENSG00000214289:RPL39P5	RNA	FALSE	0.00626829	0.000345233	0	SNP	FALSE	No_QTL
ENSG00000214298:MRPS21P6	RNA	FALSE	0.00482875	0.00145274	0	SNP	FALSE	No_QTL
ENSG00000214318:ATP5MC1P6	RNA	FALSE	0.0113259	0.000228531	0	SNP	FALSE	No_QTL
ENSG00000214330:ABCD1P5	RNA	TRUE	0.00534025	9.73e-06	0	SV	FALSE	QTL_no_cs
ENSG00000214335:CTAGE16P	RNA	FALSE	0.0214872	0.0010379	0	SNP	FALSE	No_QTL
ENSG00000214336:FOXI3	RNA	FALSE	0.000226987	0.000912729	0	SNP	FALSE	No_QTL
ENSG00000214344:OR4F13P	RNA	FALSE	0.00198067	0.0006899	0	SNP	FALSE	No_QTL
ENSG00000214351:OR1X5P	RNA	FALSE	0.00349395	0.000481252	0	SNP	FALSE	No_QTL
ENSG00000214357:NEURL1B	RNA	FALSE	0.00403383	0.000185665	0	SNP	FALSE	No_QTL
ENSG00000214359:RPL18P10	RNA	FALSE	0.0141231	0.0025881	0	SNP	FALSE	No_QTL
ENSG00000214360:EFCAB9	RNA	FALSE	0.00473271	0.000177165	0	SNP	FALSE	No_QTL
ENSG00000214362:RPS3AP36	RNA	TRUE	0.0155154	7.76e-05	0	SNP	FALSE	QTL_no_cs
ENSG00000214374:RPLP2P1	RNA	FALSE	0.0355235	0.000251812	0	SNP	FALSE	No_QTL
ENSG00000214381:LINC00488	RNA	FALSE	0.0106977	0.00181444	0	SNP	FALSE	No_QTL
ENSG00000214389:RPS3AP26	RNA	FALSE	0.00331669	0.00126928	0	SV	FALSE	No_QTL
ENSG00000214391:TUBAP2	RNA	FALSE	0.00223625	0.000725426	0	SNP	FALSE	No_QTL
ENSG00000214401:KANSL1-AS1	RNA	TRUE	1.19e-34	1.4e-41	1	SNP	FALSE	SV-QTL_noncausal
ENSG00000214402:LCNL1	RNA	TRUE	9.82e-06	2.98e-05	0	SV	FALSE	QTL_no_cs
ENSG00000214417:KRT18P13	RNA	TRUE	0.000274297	1.44e-05	0	SNP	FALSE	QTL_no_cs
ENSG00000214425:LRRC37A4P	RNA	TRUE	4.32e-34	1.88e-36	1	SNP	TRUE	SV-QTL_not_lead	Sniffles2.DEL.1154M10
ENSG00000214429:CYCSP6	RNA	TRUE	0.0538683	8.32e-05	0	SNP	FALSE	QTL_no_cs
ENSG00000214432:VPS33B-DT	RNA	TRUE	0.0125447	7.93e-05	0	SNP	FALSE	QTL_no_cs
ENSG00000214435:AS3MT	RNA	TRUE	1.61e-06	5.99e-09	1	SNP	FALSE	SV-QTL_noncausal
ENSG00000214447:FAM187A	RNA	FALSE	0.000593759	0.00190922	0	SNP	FALSE	No_QTL
ENSG00000214456:PLIN5	RNA	FALSE	0.0257528	0.000181203	0	SNP	FALSE	No_QTL
ENSG00000214457:RPL7P29	RNA	TRUE	0.0302205	6.95e-05	0	SNP	FALSE	QTL_no_cs
ENSG00000214460:TPT1P6	RNA	FALSE	0.0320461	0.000206588	0	SNP	FALSE	No_QTL
ENSG00000214484:RPSAP28	RNA	FALSE	0.00891501	0.00410961	0	SNP	FALSE	No_QTL
ENSG00000214485:RPL7P1	RNA	FALSE	0.00902452	0.00126009	0	SNP	FALSE	No_QTL
ENSG00000214491:SEC14L6	RNA	FALSE	0.000140911	0.000547077	0	SV	FALSE	No_QTL
ENSG00000214510:SPINK13	RNA	FALSE	0.0281548	0.000127813	0	SNP	FALSE	No_QTL
ENSG00000214513:NOTO	RNA	TRUE	5.76e-06	1.39e-05	0	SV	FALSE	QTL_no_cs
ENSG00000214514:KRT42P	RNA	TRUE	0.00161555	8.88e-05	0	SNP	FALSE	QTL_no_cs
ENSG00000214530:STARD10	RNA	FALSE	0.0030961	0.000364047	0	SNP	FALSE	No_QTL
ENSG00000214533:KRT18P33	RNA	TRUE	0.00689938	1.54e-05	0	SNP	FALSE	QTL_no_cs
ENSG00000214535:RPS15AP1	RNA	FALSE	0.0353812	0.00249056	0	SNP	FALSE	No_QTL
ENSG00000214541:RPS4XP3	RNA	FALSE	0.0093954	0.000235924	0	SNP	FALSE	No_QTL
ENSG00000214548:MEG3	RNA	FALSE	0.0143583	0.000111878	0	SNP	FALSE	No_QTL
ENSG00000214553:LRRC37A11P	RNA	FALSE	0.0296698	0.000419171	0	SNP	FALSE	No_QTL
ENSG00000214560:RPL21P41	RNA	TRUE	0.00139644	4.12e-05	0	SNP	FALSE	QTL_no_cs
ENSG00000214575:CPEB1	RNA	TRUE	0.00801459	9.63e-05	0	SNP	FALSE	QTL_no_cs
ENSG00000214595:EML6	RNA	TRUE	0.0105342	5.27e-12	1	SNP	FALSE	SNP-only_QTL
ENSG00000214604:NPM1P36	RNA	FALSE	0.00451644	0.00021938	0	SNP	FALSE	No_QTL
ENSG00000214607:ADAM24P	RNA	FALSE	0.0254473	0.000858004	0	SNP	FALSE	No_QTL
ENSG00000214612:RPS19P1	RNA	FALSE	0.00137912	0.000331909	0	SNP	FALSE	No_QTL
ENSG00000214626:POLR3DP1	RNA	FALSE	0.0425311	0.000728484	0	SNP	FALSE	No_QTL
ENSG00000214629:RPSAP6	RNA	FALSE	0.00278443	0.000582911	0	SNP	FALSE	No_QTL
ENSG00000214642:DEFB113	RNA	FALSE	0.0343554	0.00367661	0	SV	FALSE	No_QTL
ENSG00000214643:DEFB133	RNA	FALSE	0.00107428	0.00100478	0	SNP	FALSE	No_QTL
ENSG00000214652:ZNF727	RNA	FALSE	0.00254419	0.000680661	0	SNP	FALSE	No_QTL
ENSG00000214676:RPL9P16	RNA	TRUE	0.0275221	4.53e-05	0	SNP	FALSE	QTL_no_cs
ENSG00000214681:IQCF5	RNA	FALSE	0.00132684	0.00146745	0	SNP	FALSE	No_QTL
ENSG00000214688:C10orf105	RNA	FALSE	0.0366052	0.000124404	0	SNP	FALSE	No_QTL
ENSG00000214694:ARHGEF33	RNA	FALSE	0.0290819	0.00034681	0	SNP	FALSE	No_QTL
ENSG00000214700:C12orf71	RNA	TRUE	0.00499216	6.58e-05	0	SV	FALSE	QTL_no_cs
ENSG00000214711:CAPN14	RNA	TRUE	0.0129398	8.65e-05	0	SNP	FALSE	QTL_no_cs
ENSG00000214756:CSKMT	RNA	TRUE	0.00188872	3.79e-05	0	SNP	FALSE	QTL_no_cs
ENSG00000214760:RPL21P1	RNA	FALSE	0.0123572	0.000398536	0	SV	FALSE	No_QTL
ENSG00000214761:HNRNPA1P15	RNA	FALSE	0.002687	0.000722344	0	SNP	FALSE	No_QTL
ENSG00000214787:MS4A4E	RNA	FALSE	0.0150995	0.00319445	0	SV	FALSE	No_QTL
ENSG00000214810:CYCSP55	RNA	FALSE	0.00558	0.00034788	0	SNP	FALSE	No_QTL
ENSG00000214826:DDX12P	RNA	TRUE	4.51e-09	3.59e-14	1	SNP	FALSE	SV-QTL_noncausal
ENSG00000214832:UPF3AP2	RNA	FALSE	0.0127634	0.000131192	0	SNP	FALSE	No_QTL
ENSG00000214835:RPL23AP6	RNA	TRUE	0.00938163	7.07e-05	0	SNP	FALSE	QTL_no_cs
ENSG00000214842:RAD51AP2	RNA	FALSE	0.00604943	0.00173745	0	SNP	FALSE	No_QTL
ENSG00000214851:LINC00612	RNA	FALSE	0.000450531	0.000223689	0	SNP	FALSE	No_QTL
ENSG00000214855:APOC1P1	RNA	FALSE	0.00946094	0.000100164	0	SNP	FALSE	No_QTL
ENSG00000214857:SEM1P1	RNA	FALSE	0.0172191	0.000420307	0	SNP	FALSE	No_QTL
ENSG00000214869:TPM3P4	RNA	FALSE	0.0481674	0.00022014	0	SNP	FALSE	No_QTL
ENSG00000214872:SMTNL1	RNA	TRUE	4.74e-05	0.000104092	0	SV	FALSE	QTL_no_cs
ENSG00000214875:MED28P1	RNA	FALSE	0.00207968	0.00124319	0	SNP	FALSE	No_QTL
ENSG00000214880:OR7E5P	RNA	FALSE	0.0022341	0.002461	0	SV	FALSE	No_QTL
ENSG00000214881:TMEM14DP	RNA	FALSE	0.0138738	0.000565683	0	SNP	FALSE	No_QTL
ENSG00000214886:FAM177A1P1	RNA	FALSE	0.0109634	0.00129148	0	SNP	FALSE	No_QTL
ENSG00000214894:LINC00243	RNA	TRUE	3.69e-08	6.24e-10	1	SNP	TRUE	SV-QTL_not_lead	Sniffles2.DEL.906M5
ENSG00000214903:RPS15AP3	RNA	FALSE	0.00440339	0.00226036	0	SNP	FALSE	No_QTL
ENSG00000214904:DUTP8	RNA	FALSE	0.0646949	0.0100976	0	SNP	FALSE	No_QTL
ENSG00000214914:RPL23AP3	RNA	FALSE	0.00606914	0.000285163	0	SNP	FALSE	No_QTL
ENSG00000214929:SPATA31D1	RNA	TRUE	0.011016	2.91e-05	0	SNP	FALSE	QTL_no_cs
ENSG00000214944:ARHGEF28	RNA	FALSE	0.031984	0.00154629	0	SNP	FALSE	No_QTL
ENSG00000214946:TBC1D26	RNA	TRUE	0.00586825	2.16e-05	0	SNP	FALSE	QTL_no_cs
ENSG00000214954:LRRC69	RNA	TRUE	0.0021154	6.4e-05	0	SNP	FALSE	QTL_no_cs
ENSG00000214973:CHCHD3P3	RNA	FALSE	0.00356414	0.000652936	0	SNP	FALSE	No_QTL
ENSG00000214975:PPIAP29	RNA	FALSE	0.00947821	0.000712014	0	SNP	FALSE	No_QTL
ENSG00000214978:GSG1L2	RNA	TRUE	0.0171094	3.04e-05	0	SNP	FALSE	QTL_no_cs
ENSG00000215002:RPL23AP59	RNA	TRUE	0.00917661	8.19e-05	0	SNP	FALSE	QTL_no_cs
ENSG00000215003:RPL15P20	RNA	TRUE	0.00415621	2.74e-06	0	SNP	FALSE	QTL_no_cs
ENSG00000215005:HSPD1P7	RNA	FALSE	0.00359772	0.00108169	0	SV	FALSE	No_QTL
ENSG00000215009:ACSM4	RNA	FALSE	0.00627926	0.00071576	0	SNP	FALSE	No_QTL
ENSG00000215016:RPL24P7	RNA	FALSE	0.0159058	0.000151095	0	SNP	FALSE	No_QTL
ENSG00000215030:RPL13P12	RNA	FALSE	0.0164821	0.00353176	0	SNP	FALSE	No_QTL
ENSG00000215039:CD27-AS1	RNA	FALSE	0.000839073	0.000119129	0	SNP	FALSE	No_QTL
ENSG00000215041:NEURL4	RNA	FALSE	0.0142016	0.000160326	0	SNP	FALSE	No_QTL
ENSG00000215043:GLULP6	RNA	FALSE	0.0334185	0.00265222	0	SNP	FALSE	No_QTL
ENSG00000215063:RPL21P2	RNA	TRUE	0.00245767	8.16e-06	0	SNP	FALSE	QTL_no_cs
ENSG00000215086:NPM1P24	RNA	FALSE	0.0241617	0.00167985	0	SNP	FALSE	No_QTL
ENSG00000215110:UGT2B25P	RNA	TRUE	0.0141694	5.83e-06	0	SNP	FALSE	QTL_no_cs
ENSG00000215117:LINC00588	RNA	FALSE	0.0116322	0.000161425	0	SNP	FALSE	No_QTL
ENSG00000215124:AMD1P4	RNA	TRUE	2.45e-05	1.4e-05	0	SNP	FALSE	QTL_no_cs
ENSG00000215148:PRSS41	RNA	FALSE	0.000383933	0.000261748	0	SNP	FALSE	No_QTL
ENSG00000215149:KRT18P32	RNA	TRUE	8.89e-05	9.86e-05	0	SV	FALSE	QTL_no_cs
ENSG00000215160:OR7E122P	RNA	FALSE	0.00559211	0.000154744	0	SNP	FALSE	No_QTL
ENSG00000215182:MUC5AC	RNA	FALSE	0.00421629	0.000577354	0	SNP	FALSE	No_QTL
ENSG00000215183:MSMP	RNA	FALSE	0.00340439	0.000500093	0	SNP	FALSE	No_QTL
ENSG00000215184:RPS12P16	RNA	FALSE	0.00345773	0.000603405	0	SNP	FALSE	No_QTL
ENSG00000215190:LINC00680	RNA	TRUE	4.85e-17	8.6e-23	2	SNP	FALSE	SV-QTL_noncausal
ENSG00000215196:BASP1-AS1	RNA	FALSE	0.0187318	0.000297478	0	SNP	FALSE	No_QTL
ENSG00000215199:YWHAZP6	RNA	FALSE	0.0068152	0.000161619	0	SNP	FALSE	No_QTL
ENSG00000215208:KRT18P60	RNA	TRUE	0.00666814	4.99e-05	0	SNP	FALSE	QTL_no_cs
ENSG00000215218:UBE2QL1	RNA	FALSE	0.00160285	0.000327957	0	SNP	FALSE	No_QTL
ENSG00000215221:UBA52P6	RNA	FALSE	0.00144473	0.00173352	0	SNP	FALSE	No_QTL
ENSG00000215231:LINC01020	RNA	FALSE	0.0139525	0.00108805	0	SNP	FALSE	No_QTL
ENSG00000215244:LINC02649	RNA	TRUE	0.0242696	9.01e-05	0	SNP	FALSE	QTL_no_cs
ENSG00000215264:RPL10AP3	RNA	FALSE	0.0160472	0.00151892	0	SNP	FALSE	No_QTL
ENSG00000215267:AKR1C7P	RNA	TRUE	0.0105816	2.46e-05	0	SNP	FALSE	QTL_no_cs
ENSG00000215278:RPS7P6	RNA	TRUE	0.0562833	9.59e-05	0	SNP	FALSE	QTL_no_cs
ENSG00000215311:NPM1P12	RNA	TRUE	3.64e-05	0.000315251	0	SV	FALSE	QTL_no_cs
ENSG00000215325:ASS1P10	RNA	FALSE	0.00374334	0.000167973	0	SNP	FALSE	No_QTL
ENSG00000215372:ZNF705G	RNA	FALSE	0.000637515	0.000848751	0	SNP	FALSE	No_QTL
ENSG00000215386:MIR99AHG	RNA	FALSE	0.0185448	0.00215165	0	SNP	FALSE	No_QTL
ENSG00000215397:SCRT2	RNA	FALSE	0.000200286	0.000741005	0	SV	FALSE	No_QTL
ENSG00000215399:HMGB3P7	RNA	FALSE	0.010706	0.000854194	0	SNP	FALSE	No_QTL
ENSG00000215417:MIR17HG	RNA	FALSE	0.00641055	0.00160968	0	SNP	FALSE	No_QTL
ENSG00000215441:CTAGE12P	RNA	FALSE	0.00129152	0.00029349	0	SNP	FALSE	No_QTL
ENSG00000215448:SRMP1	RNA	TRUE	0.000473486	2.53e-05	0	SNP	FALSE	QTL_no_cs
ENSG00000215452:ZNF663P	RNA	FALSE	0.0345275	0.000543186	0	SNP	FALSE	No_QTL
ENSG00000215457:RPS8P3	RNA	FALSE	0.0526904	0.000475496	0	SNP	FALSE	No_QTL
ENSG00000215458:AATBC	RNA	FALSE	0.00606728	0.000471553	0	SNP	FALSE	No_QTL
ENSG00000215467:RPL27AP	RNA	TRUE	0.0119439	4.28e-05	0	SNP	FALSE	QTL_no_cs
ENSG00000215474:SKOR2	RNA	FALSE	0.00565787	0.000325952	0	SNP	FALSE	No_QTL
ENSG00000215475:SIAH3	RNA	TRUE	0.00458708	2.63e-05	0	SNP	FALSE	QTL_no_cs
ENSG00000215482:CALM2P3	RNA	FALSE	0.000135456	0.000135687	0	SNP	FALSE	No_QTL
ENSG00000215483:LINC00598	RNA	FALSE	0.0341519	0.00190961	0	SNP	FALSE	No_QTL
ENSG00000215492:HNRNPA1P7	RNA	FALSE	0.0176026	0.000411035	0	SNP	FALSE	No_QTL
ENSG00000215515:IFIT1P1	RNA	FALSE	0.0872278	0.000205485	0	SNP	FALSE	No_QTL
ENSG00000215533:LINC00189	RNA	TRUE	0.000101783	1.52e-05	0	SNP	FALSE	QTL_no_cs
ENSG00000215546:DKKL1P1	RNA	TRUE	0.00633156	2.2e-05	0	SNP	FALSE	QTL_no_cs
ENSG00000215548:FRG1JP	RNA	TRUE	0.00139402	6.63e-05	0	SNP	FALSE	QTL_no_cs
ENSG00000215559:ANKRD20A11P	RNA	TRUE	0.0147076	2.51e-10	1	SNP	FALSE	SNP-only_QTL
ENSG00000215568:GAB4	RNA	TRUE	0.00870505	3.22e-05	0	SNP	FALSE	QTL_no_cs
ENSG00000215589:KANK1P1	RNA	TRUE	0.00982282	1.66e-05	0	SNP	FALSE	QTL_no_cs
ENSG00000215604:ZNF962P	RNA	FALSE	0.00115832	0.000596058	0	SNP	FALSE	No_QTL
ENSG00000215606:KRT18P35	RNA	TRUE	0.0449202	2.5e-05	0	SNP	FALSE	QTL_no_cs
ENSG00000215630:GUSBP9	RNA	TRUE	0.00238012	4.31e-06	0	SNP	FALSE	QTL_no_cs
ENSG00000215695:RSC1A1	RNA	FALSE	0.00234873	0.000290236	0	SNP	FALSE	No_QTL
ENSG00000215771:LRRC37A14P	RNA	FALSE	0.00730696	0.000267189	0	SNP	FALSE	No_QTL
ENSG00000215784:FAM72D	RNA	FALSE	0.000189624	0.000353849	0	SV	FALSE	No_QTL
ENSG00000215807:KRT18P65	RNA	FALSE	0.00137885	0.000100579	0	SNP	FALSE	No_QTL
ENSG00000215808:LINC01139	RNA	FALSE	0.0365196	0.000794045	0	SNP	FALSE	No_QTL
ENSG00000215817:ZC3H11B	RNA	FALSE	0.0367912	0.000772541	0	SNP	FALSE	No_QTL
ENSG00000215819:KRT18P12	RNA	FALSE	0.00604595	0.000256154	0	SNP	FALSE	No_QTL
ENSG00000215834:FMO9P	RNA	FALSE	0.0325353	0.00264614	0	SNP	FALSE	No_QTL
ENSG00000215837:SDHAP2	RNA	TRUE	2.55e-09	1.14e-13	1	SNP	FALSE	SV-QTL_noncausal
ENSG00000215853:RPTN	RNA	FALSE	0.000627271	0.00122494	0	SNP	FALSE	No_QTL
ENSG00000215867:KRT18P57	RNA	FALSE	0.000416836	0.000123294	0	SV	FALSE	No_QTL
ENSG00000215878:MARCKSL1P2	RNA	TRUE	0.000114108	5.11e-07	1	SNP	FALSE	SNP-only_QTL
ENSG00000215881:LINC02337	RNA	FALSE	0.000908922	0.000200317	0	SNP	FALSE	No_QTL
ENSG00000215910:C1orf167	RNA	TRUE	0.0169204	4.06e-05	0	SNP	FALSE	QTL_no_cs
ENSG00000215912:TTC34	RNA	TRUE	0.00341582	1.12e-06	0	SNP	FALSE	QTL_no_cs
ENSG00000215915:ATAD3C	RNA	FALSE	0.000497361	0.000275375	0	SNP	FALSE	No_QTL
ENSG00000216306:KRT19P2	RNA	FALSE	0.00545001	0.000257668	0	SV	FALSE	No_QTL
ENSG00000216365:RPL37P15	RNA	FALSE	0.0143522	0.00140984	0	SNP	FALSE	No_QTL
ENSG00000216412:RPL12P2	RNA	FALSE	0.00954212	0.000287127	0	SNP	FALSE	No_QTL
ENSG00000216439:DUTP5	RNA	FALSE	0.00322688	0.00201523	0	SNP	FALSE	No_QTL
ENSG00000216471:RPSAP43	RNA	FALSE	0.000717629	0.00421739	0	SNP	FALSE	No_QTL
ENSG00000216490:IFI30	RNA	FALSE	0.00488337	0.000159158	0	SNP	FALSE	No_QTL
ENSG00000216624:GAPDHP72	RNA	FALSE	0.00546306	0.000413598	0	SNP	FALSE	No_QTL
ENSG00000216657:GLRX3P2	RNA	TRUE	0.000149731	7.16e-05	0	SNP	FALSE	QTL_no_cs
ENSG00000216723:NUDT19P3	RNA	FALSE	0.0357681	0.00222783	0	SNP	FALSE	No_QTL
ENSG00000216854:RPL17P26	RNA	FALSE	0.016188	0.00134963	0	SNP	FALSE	No_QTL
ENSG00000216863:LY86-AS1	RNA	FALSE	0.00990205	0.000218097	0	SNP	FALSE	No_QTL
ENSG00000216937:CCDC7	RNA	TRUE	5.66e-11	7.67e-13	1	SNP	TRUE	SV-QTL_not_lead	Sniffles2.INS.B05M9
ENSG00000216977:RPL21P65	RNA	FALSE	0.0240331	0.000230147	0	SNP	FALSE	No_QTL
ENSG00000216990:HSPD1P10	RNA	FALSE	0.0520574	0.00271885	0	SNP	FALSE	No_QTL
ENSG00000217026:RPL10P1	RNA	FALSE	0.0138664	0.000270089	0	SV	FALSE	No_QTL
ENSG00000217027:TPT1P4	RNA	TRUE	0.0322391	1.17e-05	0	SNP	FALSE	QTL_no_cs
ENSG00000217089:RPS29P13	RNA	TRUE	0.0452875	7.14e-05	0	SNP	FALSE	QTL_no_cs
ENSG00000217094:PPIAP31	RNA	FALSE	0.0132974	0.00231819	0	SNP	FALSE	No_QTL
ENSG00000217159:LARP1P1	RNA	FALSE	0.0441852	0.000139143	0	SNP	FALSE	No_QTL
ENSG00000217165:ANKRD18EP	RNA	TRUE	0.0193735	1.06e-05	0	SNP	FALSE	QTL_no_cs
ENSG00000217241:CBX3P9	RNA	FALSE	0.0416182	0.00148309	0	SNP	FALSE	No_QTL
ENSG00000217325:PRELID1P1	RNA	FALSE	0.0724205	0.00310141	0	SNP	FALSE	No_QTL
ENSG00000217327:RPS7P5	RNA	FALSE	0.00939271	0.000549568	0	SNP	FALSE	No_QTL
ENSG00000217404:RPS4XP9	RNA	FALSE	0.0141318	0.0012595	0	SNP	FALSE	No_QTL
ENSG00000217442:SYCE3	RNA	TRUE	0.000675894	1.77e-05	0	SNP	FALSE	QTL_no_cs
ENSG00000217527:RPS16P5	RNA	FALSE	0.000320174	0.000543369	0	SNP	FALSE	No_QTL
ENSG00000217555:CKLF	RNA	FALSE	0.0122812	0.000507235	0	SNP	FALSE	No_QTL
ENSG00000217643:PTGES3P2	RNA	TRUE	0.0244869	5.69e-06	0	SNP	FALSE	QTL_no_cs
ENSG00000217684:RPS3AP24	RNA	FALSE	0.00085195	0.000147514	0	SNP	FALSE	No_QTL
ENSG00000217716:RPS10P3	RNA	FALSE	0.00215025	0.000152309	0	SNP	FALSE	No_QTL
ENSG00000217767:NDUFAB1P1	RNA	FALSE	0.00479229	0.000116759	0	SNP	FALSE	No_QTL
ENSG00000217783:LDHAL6FP	RNA	FALSE	0.0066025	0.000476484	0	SNP	FALSE	No_QTL
ENSG00000218014:KRT19P1	RNA	FALSE	0.0164849	0.00167987	0	SNP	FALSE	No_QTL
ENSG00000218020:THAP12P5	RNA	FALSE	0.0041891	0.00117446	0	SNP	FALSE	No_QTL
ENSG00000218049:RPL31P33	RNA	FALSE	0.0172868	0.000481034	0	SNP	FALSE	No_QTL
ENSG00000218052:ADAMTS7P4	RNA	FALSE	0.00551201	0.000136667	0	SNP	FALSE	No_QTL
ENSG00000218069:RSL24D1P1	RNA	FALSE	0.0189122	0.00047603	0	SNP	FALSE	No_QTL
ENSG00000218153:KRT18P22	RNA	FALSE	0.0147919	0.00138826	0	SNP	FALSE	No_QTL
ENSG00000218198:RPS20P32	RNA	FALSE	0.00676169	0.00019681	0	SNP	FALSE	No_QTL
ENSG00000218208:RPS27AP11	RNA	FALSE	0.0215776	0.00168454	0	SNP	FALSE	No_QTL
ENSG00000218226:TATDN2P2	RNA	FALSE	0.00597446	0.00121403	0	SNP	FALSE	No_QTL
ENSG00000218265:RPS4XP7	RNA	TRUE	0.0183072	2.64e-05	0	SNP	FALSE	QTL_no_cs
ENSG00000218283:MORF4L1P1	RNA	FALSE	0.0229876	0.000504277	0	SNP	FALSE	No_QTL
ENSG00000218336:TENM3	RNA	FALSE	0.0073348	0.0010275	0	SNP	FALSE	No_QTL
ENSG00000218357:LINC01644	RNA	TRUE	3.63e-05	3.46e-05	0	SNP	FALSE	QTL_no_cs
ENSG00000218358:RAET1K	RNA	FALSE	0.0173494	0.00319373	0	SNP	FALSE	No_QTL
ENSG00000218363:SLC25A20P1	RNA	FALSE	0.00968745	0.000255196	0	SNP	FALSE	No_QTL
ENSG00000218424:NDUFS5P1	RNA	FALSE	0.00603375	0.000674989	0	SNP	FALSE	No_QTL
ENSG00000218490:FCF1P10	RNA	FALSE	0.0160134	0.000423998	0	SNP	FALSE	No_QTL
ENSG00000218510:LINC00339	RNA	TRUE	0.00552367	6.73e-14	1	SNP	FALSE	SNP-only_QTL
ENSG00000218537:MIF-AS1	RNA	TRUE	0.000629828	6.78e-05	0	SNP	FALSE	QTL_no_cs
ENSG00000218574:HNRNPA1P37	RNA	TRUE	0.00326933	1.34e-05	0	SNP	FALSE	QTL_no_cs
ENSG00000218582:GAPDHP63	RNA	FALSE	0.011143	0.000355443	0	SNP	FALSE	No_QTL
ENSG00000218748:DBIP1	RNA	FALSE	0.029289	0.00011793	0	SNP	FALSE	No_QTL
ENSG00000218819:TDRD15	RNA	TRUE	0.00897479	5.44e-05	0	SNP	FALSE	QTL_no_cs
ENSG00000218823:PAPOLB	RNA	TRUE	0.000177976	8.08e-05	0	SNP	FALSE	QTL_no_cs
ENSG00000218902:PTMAP3	RNA	FALSE	0.0349253	0.00161131	0	SNP	FALSE	No_QTL
ENSG00000218980:FTH1P15	RNA	FALSE	0.0164749	0.00181675	0	SNP	FALSE	No_QTL
ENSG00000218996:ARL4AP5	RNA	TRUE	0.00539478	5.75e-06	0	SNP	FALSE	QTL_no_cs
ENSG00000219085:NPM1P37	RNA	FALSE	0.000865384	0.000337039	0	SNP	FALSE	No_QTL
ENSG00000219095:DHFRP6	RNA	FALSE	0.0122447	0.0003893	0	SNP	FALSE	No_QTL
ENSG00000219102:HNRNPA3P12	RNA	FALSE	0.00338598	0.0007039	0	SNP	FALSE	No_QTL
ENSG00000219146:RPS4XP8	RNA	FALSE	0.0119116	0.000295828	0	SNP	FALSE	No_QTL
ENSG00000219163:HMGB1P20	RNA	FALSE	0.0121071	0.00019363	0	SNP	FALSE	No_QTL
ENSG00000219249:AMZ2P2	RNA	TRUE	0.00023418	4.76e-05	0	SNP	FALSE	QTL_no_cs
ENSG00000219274:RPS20P2	RNA	TRUE	0.00255628	6.4e-05	0	SNP	FALSE	QTL_no_cs
ENSG00000219280:VN1R8P	RNA	FALSE	0.0314625	0.000578244	0	SNP	FALSE	No_QTL
ENSG00000219355:RPL31P52	RNA	FALSE	0.00962407	0.000352034	0	SV	FALSE	No_QTL
ENSG00000219368:ZNF299P	RNA	FALSE	0.00804781	0.00195781	0	SNP	FALSE	No_QTL
ENSG00000219387:ATF1P1	RNA	FALSE	0.0461048	0.00137757	0	SNP	FALSE	No_QTL
ENSG00000219435:CATSPERZ	RNA	FALSE	0.0205891	0.0031089	0	SV	FALSE	No_QTL
ENSG00000219438:TAFA5	RNA	FALSE	0.00448557	0.00114182	0	SNP	FALSE	No_QTL
ENSG00000219451:RPL23P8	RNA	FALSE	0.00616903	0.00065164	0	SNP	FALSE	No_QTL
ENSG00000219481:NBPF1	RNA	TRUE	0.0049934	3.76e-05	0	SNP	FALSE	QTL_no_cs
ENSG00000219607:PPP1R3G	RNA	FALSE	0.00486215	0.000564697	0	SNP	FALSE	No_QTL
ENSG00000219608:HIGD1AP16	RNA	FALSE	0.0657804	0.00123984	0	SNP	FALSE	No_QTL
ENSG00000219700:PTCHD3P3	RNA	FALSE	0.0160219	0.00116414	0	SNP	FALSE	No_QTL
ENSG00000219703:RAP1BP3	RNA	FALSE	0.00487196	0.000429045	0	SNP	FALSE	No_QTL
ENSG00000219738:CD83P1	RNA	FALSE	0.00952906	0.00045695	0	SNP	FALSE	No_QTL
ENSG00000219776:RPL21P67	RNA	FALSE	0.00207714	0.00185684	0	SNP	FALSE	No_QTL
ENSG00000219797:PPIAP9	RNA	FALSE	0.00259528	0.000176555	0	SNP	FALSE	No_QTL
ENSG00000219806:ATP5PBP6	RNA	FALSE	0.00783316	0.000687192	0	SNP	FALSE	No_QTL
ENSG00000219863:RPL31P28	RNA	FALSE	0.00288679	0.000380546	0	SNP	FALSE	No_QTL
ENSG00000219932:RPL12P8	RNA	FALSE	0.0137083	0.00270359	0	SNP	FALSE	No_QTL
ENSG00000219986:BTF3P7	RNA	TRUE	0.0131229	6.98e-05	0	SNP	FALSE	QTL_no_cs
ENSG00000220008:LINGO3	RNA	FALSE	0.00292342	0.000523539	0	SNP	FALSE	No_QTL
ENSG00000220069:RPL7P27	RNA	FALSE	0.0776476	0.00169396	0	SNP	FALSE	No_QTL
ENSG00000220091:LAP3P1	RNA	FALSE	0.0560353	0.00127702	0	SNP	FALSE	No_QTL
ENSG00000220113:MTCYBP4	RNA	FALSE	0.0225214	0.000151282	0	SNP	FALSE	No_QTL
ENSG00000220157:HNRNPA1P12	RNA	TRUE	0.00213554	5.01e-05	0	SNP	FALSE	QTL_no_cs
ENSG00000220201:ZGLP1	RNA	TRUE	0.00149812	5.76e-05	0	SNP	FALSE	QTL_no_cs
ENSG00000220343:PPIAP74	RNA	FALSE	0.0164024	0.00112449	0	SNP	FALSE	No_QTL
ENSG00000220517:ASS1P1	RNA	FALSE	0.00425721	0.000104151	0	SNP	FALSE	No_QTL
ENSG00000220575:HTR5A-AS1	RNA	TRUE	0.000109719	7.53e-05	0	SNP	FALSE	QTL_no_cs
ENSG00000220583:RPL35P2	RNA	FALSE	0.0406776	0.00207778	0	SNP	FALSE	No_QTL
ENSG00000220585:DDX18P6	RNA	FALSE	0.0240622	0.00017326	0	SNP	FALSE	No_QTL
ENSG00000220635:KRASP1	RNA	FALSE	0.00714382	0.000953375	0	SNP	FALSE	No_QTL
ENSG00000220744:RPL5P18	RNA	FALSE	0.00673015	0.00111231	0	SNP	FALSE	No_QTL
ENSG00000220749:RPL21P28	RNA	FALSE	0.00614406	0.000140613	0	SNP	FALSE	No_QTL
ENSG00000220785:MTMR9LP	RNA	TRUE	0.0210206	4.39e-05	0	SNP	FALSE	QTL_no_cs
ENSG00000220793:RPL21P119	RNA	TRUE	0.00555527	6.42e-07	0	SNP	FALSE	QTL_no_cs
ENSG00000220804:LINC01881	RNA	FALSE	0.00943958	0.00138343	0	SNP	FALSE	No_QTL
ENSG00000220842:RPL21P16	RNA	FALSE	0.0341208	0.000549157	0	SNP	FALSE	No_QTL
ENSG00000220848:RPS18P9	RNA	FALSE	0.00268625	0.000259601	0	SNP	FALSE	No_QTL
ENSG00000220908:LINC02531	RNA	TRUE	0.0126002	3.38e-05	0	SNP	FALSE	QTL_no_cs
ENSG00000221038:RNU6ATAC7P	RNA	TRUE	0.0026609	5.97e-06	0	SNP	FALSE	QTL_no_cs
ENSG00000221813:OR6B1	RNA	TRUE	0.0209035	7.65e-06	0	SNP	FALSE	QTL_no_cs
ENSG00000221818:EBF2	RNA	TRUE	0.0212658	5.44e-05	0	SNP	FALSE	QTL_no_cs
ENSG00000221819:GAS8-AS1	RNA	TRUE	0.000449921	8.48e-05	0	SV	FALSE	QTL_no_cs
ENSG00000221826:PSG3	RNA	FALSE	0.00694666	0.000583695	0	SNP	FALSE	No_QTL
ENSG00000221836:OR2A5	RNA	TRUE	0.00138732	2.68e-05	0	SNP	FALSE	QTL_no_cs
ENSG00000221844:DPP3P2	RNA	FALSE	0.000218205	0.000342371	0	SV	FALSE	No_QTL
ENSG00000221852:KRTAP1-5	RNA	FALSE	0.000668425	0.000889119	0	SV	FALSE	No_QTL
ENSG00000221855:TAS2R41	RNA	FALSE	0.0149248	0.000558053	0	SNP	FALSE	No_QTL
ENSG00000221858:OR2A12	RNA	FALSE	0.00549299	0.000559104	0	SNP	FALSE	No_QTL
ENSG00000221864:KRTAP12-2	RNA	FALSE	0.00321883	0.000161873	0	SNP	FALSE	No_QTL
ENSG00000221866:PLXNA4	RNA	TRUE	0.00471774	2.02e-05	0	SNP	FALSE	QTL_no_cs
ENSG00000221869:CEBPD	RNA	FALSE	0.0345525	0.000153315	0	SNP	FALSE	No_QTL
ENSG00000221882:OR3A2	RNA	TRUE	0.000141567	1.37e-06	0	SNP	FALSE	QTL_no_cs
ENSG00000221900:POM121L12	RNA	FALSE	0.0244814	0.00123442	0	SNP	FALSE	No_QTL
ENSG00000221909:FAM200A	RNA	FALSE	0.00546743	0.000102352	0	SNP	FALSE	No_QTL
ENSG00000221916:C19orf73	RNA	FALSE	0.012468	0.000187686	0	SNP	FALSE	No_QTL
ENSG00000221923:ZNF880	RNA	TRUE	3.87e-11	8.27e-12	1	SNP	TRUE	SV-QTL_not_lead	Sniffles2.INS.15EDM12
ENSG00000221931:OR6X1	RNA	FALSE	0.0342672	0.00114259	0	SNP	FALSE	No_QTL
ENSG00000221932:HEPN1	RNA	TRUE	0.00713548	7.87e-05	0	SNP	FALSE	QTL_no_cs
ENSG00000221933:OR2A25	RNA	FALSE	0.0284467	0.000663391	0	SNP	FALSE	No_QTL
ENSG00000221938:OR2A14	RNA	TRUE	0.0252572	2.09e-05	0	SNP	FALSE	QTL_no_cs
ENSG00000221944:TIGD1	RNA	FALSE	0.000362771	0.000864879	0	SNP	FALSE	No_QTL
ENSG00000221946:FXYD7	RNA	TRUE	0.0262835	6.12e-05	0	SNP	FALSE	QTL_no_cs
ENSG00000221947:XKR9	RNA	TRUE	6.91e-11	1.78e-12	1	SNP	TRUE	SV-QTL_not_lead	Sniffles2.DEL.13C2M7
ENSG00000221949:LINC01465	RNA	FALSE	0.011264	0.001621	0	SNP	FALSE	No_QTL
ENSG00000221957:KIR2DS4	RNA	TRUE	4.21e-07	3.96e-15	2	SNP	TRUE	SV-QTL_not_lead	Sniffles2.INS.176FM12
ENSG00000221968:FADS3	RNA	TRUE	4.48e-05	2.5e-06	0	SNP	FALSE	QTL_no_cs
ENSG00000221977:OR4E2	RNA	FALSE	0.0280082	0.000217022	0	SNP	FALSE	No_QTL
ENSG00000221988:PPT2	RNA	FALSE	0.000635529	0.000134113	0	SNP	FALSE	No_QTL
ENSG00000221990:EXOC3-AS1	RNA	FALSE	0.000445248	0.000154701	0	SV	FALSE	No_QTL
ENSG00000222005:LINC01118	RNA	FALSE	0.00773936	0.00065327	0	SNP	FALSE	No_QTL
ENSG00000222009:BTBD19	RNA	FALSE	0.004077	0.00227058	0	SNP	FALSE	No_QTL
ENSG00000222020:HDAC4-AS1	RNA	FALSE	0.00417879	0.000156526	0	SNP	FALSE	No_QTL
ENSG00000222028:PSMB11	RNA	TRUE	0.00137792	4.69e-06	0	SNP	FALSE	QTL_no_cs
ENSG00000222035:KIAA2012-AS1	RNA	FALSE	0.00120221	0.00176437	0	SNP	FALSE	No_QTL
ENSG00000222036:POTEM	RNA	FALSE	0.000168178	0.000714789	0	SNP	FALSE	No_QTL
ENSG00000222037:IGLC6	RNA	FALSE	0.00819104	0.000555645	0	SNP	FALSE	No_QTL
ENSG00000222041:CYTOR	RNA	FALSE	0.00082741	0.000408776	0	SNP	FALSE	No_QTL
ENSG00000222057:RNU4-62P	RNA	FALSE	0.0147076	0.000621247	0	SNP	FALSE	No_QTL
ENSG00000222069:RN7SKP285	RNA	TRUE	0.0178638	1.76e-05	0	SV	FALSE	QTL_no_cs
ENSG00000222078:RN7SKP110	RNA	FALSE	0.0112217	0.000125868	0	SNP	FALSE	No_QTL
ENSG00000222150:RNA5SP239	RNA	FALSE	0.0100255	0.000382518	0	SNP	FALSE	No_QTL
ENSG00000222162:RN7SKP151	RNA	FALSE	0.0527029	0.000653841	0	SNP	FALSE	No_QTL
ENSG00000222210:RN7SKP65	RNA	FALSE	0.00945731	0.000630722	0	SNP	FALSE	No_QTL
ENSG00000222240:RN7SKP156	RNA	FALSE	0.00105481	0.000691913	0	SNP	FALSE	No_QTL
ENSG00000222328:RNU2-2P	RNA	FALSE	0.00661281	0.000445303	0	SNP	FALSE	No_QTL
ENSG00000222451:RN7SKP143	RNA	TRUE	0.0172731	7.09e-05	0	SNP	FALSE	QTL_no_cs
ENSG00000222477:RNU2-23P	RNA	FALSE	0.0113723	0.00026817	0	SV	FALSE	No_QTL
ENSG00000222499:RN7SKP177	RNA	FALSE	0.0500802	0.00191469	0	SNP	FALSE	No_QTL
ENSG00000222524:RN7SKP109	RNA	FALSE	0.00862474	0.000241772	0	SNP	FALSE	No_QTL
ENSG00000222583:RN7SKP222	RNA	TRUE	0.00468875	4.66e-05	0	SNP	FALSE	QTL_no_cs
ENSG00000222624:RNU2-15P	RNA	FALSE	0.0225153	0.0015395	0	SNP	FALSE	No_QTL
ENSG00000222714:RN7SKP38	RNA	FALSE	0.0037295	0.000434412	0	SNP	FALSE	No_QTL
ENSG00000222724:RNU2-63P	RNA	FALSE	0.00236892	0.000403973	0	SNP	FALSE	No_QTL
ENSG00000222744:RN7SKP166	RNA	FALSE	0.00594808	0.00081929	0	SNP	FALSE	No_QTL
ENSG00000222795:RNU4-83P	RNA	FALSE	0.00611368	0.000209107	0	SNP	FALSE	No_QTL
ENSG00000222889:RN7SKP29	RNA	FALSE	0.0060032	0.000477745	0	SNP	FALSE	No_QTL
ENSG00000222898:RN7SKP97	RNA	FALSE	0.00958227	0.00186982	0	SNP	FALSE	No_QTL
ENSG00000223001:RNU2-61P	RNA	FALSE	0.000448471	0.000831431	0	SNP	FALSE	No_QTL
ENSG00000223006:RN7SKP137	RNA	FALSE	0.0122325	0.000493755	0	SNP	FALSE	No_QTL
ENSG00000223040:RN7SKP144	RNA	TRUE	0.00916549	1.62e-06	0	SNP	FALSE	QTL_no_cs
ENSG00000223087:RNU6-602P	RNA	FALSE	0.000647741	0.000890828	0	SNP	FALSE	No_QTL
ENSG00000223117:RN7SKP296	RNA	FALSE	0.0384822	0.000483177	0	SNP	FALSE	No_QTL
ENSG00000223126:RN7SKP263	RNA	TRUE	0.00443813	1.13e-06	0	SNP	FALSE	QTL_no_cs
ENSG00000223282:RN7SKP165	RNA	FALSE	0.00344643	0.000394172	0	SNP	FALSE	No_QTL
ENSG00000223305:RN7SKP30	RNA	TRUE	1.36e-05	9.26e-06	0	SNP	FALSE	QTL_no_cs
ENSG00000223336:RNU2-6P	RNA	FALSE	0.002585	0.000620598	0	SNP	FALSE	No_QTL
ENSG00000223350:IGLV9-49	RNA	TRUE	0.00030454	4.27e-07	0	SNP	FALSE	QTL_no_cs
ENSG00000223361:FTH1P10	RNA	FALSE	0.00118603	0.000411196	0	SNP	FALSE	No_QTL
ENSG00000223381:LINC02661	RNA	FALSE	0.00168047	0.000633901	0	SNP	FALSE	No_QTL
ENSG00000223382:LINC01778	RNA	FALSE	0.00332787	0.000225658	0	SNP	FALSE	No_QTL
ENSG00000223387:LINC02068	RNA	TRUE	0.0274574	7.9e-05	0	SNP	FALSE	QTL_no_cs
ENSG00000223392:CLDN10-AS1	RNA	TRUE	0.00077657	1.32e-05	0	SNP	FALSE	QTL_no_cs
ENSG00000223396:RPS10P7	RNA	FALSE	0.064821	0.000152514	0	SNP	FALSE	No_QTL
ENSG00000223403:MEG9	RNA	TRUE	8.27e-05	1.03e-05	0	SNP	FALSE	QTL_no_cs
ENSG00000223416:RPS26P15	RNA	FALSE	0.012338	0.000958156	0	SNP	FALSE	No_QTL
ENSG00000223433:RPS29P9	RNA	FALSE	0.000394437	0.000655066	0	SNP	FALSE	No_QTL
ENSG00000223445:RPL6P21	RNA	TRUE	0.00324134	1.84e-05	0	SNP	FALSE	QTL_no_cs
ENSG00000223460:GAPDHP69	RNA	FALSE	0.0317995	0.000254645	0	SNP	FALSE	No_QTL
ENSG00000223466:LINC01825	RNA	TRUE	2.13e-06	4.95e-12	1	SNP	FALSE	SV-QTL_noncausal
ENSG00000223485:LINC01615	RNA	FALSE	0.00277922	0.000179122	0	SNP	FALSE	No_QTL
ENSG00000223488:MAPK6P2	RNA	FALSE	0.00902309	0.000974614	0	SNP	FALSE	No_QTL
ENSG00000223489:NEFHP1	RNA	FALSE	0.00206	0.00110309	0	SNP	FALSE	No_QTL
ENSG00000223518:CSNK1A1P1	RNA	FALSE	0.00122017	0.000124032	0	SNP	FALSE	No_QTL
ENSG00000223519:KIF28P	RNA	FALSE	0.00290941	0.00070817	0	SNP	FALSE	No_QTL
ENSG00000223525:RABGAP1L-IT1	RNA	FALSE	0.000899236	0.000391425	0	SNP	FALSE	No_QTL
ENSG00000223529:EEF1A1P8	RNA	FALSE	0.00490955	0.00153532	0	SNP	FALSE	No_QTL
ENSG00000223534:HLA-DQB1-AS1	RNA	TRUE	2.09e-07	3.22e-09	0	SNP	FALSE	QTL_no_cs
ENSG00000223540:RPS15AP5	RNA	FALSE	0.00101929	0.000233953	0	SNP	FALSE	No_QTL
ENSG00000223547:ZNF844	RNA	FALSE	0.0241505	0.00135419	0	SNP	FALSE	No_QTL
ENSG00000223550:SNRPBP1	RNA	FALSE	0.00193791	0.00125636	0	SNP	FALSE	No_QTL
ENSG00000223551:TMSB4XP4	RNA	FALSE	0.00547525	0.000327011	0	SNP	FALSE	No_QTL
ENSG00000223553:SMPD4P1	RNA	FALSE	0.00230868	0.000756822	0	SNP	FALSE	No_QTL
ENSG00000223568:RPL3P11	RNA	FALSE	0.0157445	0.00303752	0	SNP	FALSE	No_QTL
ENSG00000223572:CKMT1A	RNA	FALSE	0.0123988	0.00408055	0	SNP	FALSE	No_QTL
ENSG00000223573:TINCR	RNA	TRUE	0.000645381	1.35e-05	0	SNP	FALSE	QTL_no_cs
ENSG00000223595:LYPLA1P1	RNA	FALSE	0.0334332	0.00190255	0	SNP	FALSE	No_QTL
ENSG00000223609:HBD	RNA	FALSE	0.00420157	0.000286236	0	SNP	FALSE	No_QTL
ENSG00000223614:ZNF735	RNA	FALSE	0.0159444	0.000450173	0	SNP	FALSE	No_QTL
ENSG00000223617:LINC00370	RNA	TRUE	0.00028691	1.26e-05	0	SNP	FALSE	QTL_no_cs
ENSG00000223622:GSTA6P	RNA	TRUE	0.00199468	8.69e-05	0	SNP	FALSE	QTL_no_cs
ENSG00000223625:CYCSP32	RNA	TRUE	0.00871977	5.19e-05	0	SNP	FALSE	QTL_no_cs
ENSG00000223626:LINC01044	RNA	FALSE	0.00165468	0.000516932	0	SNP	FALSE	No_QTL
ENSG00000223631:LINC01120	RNA	TRUE	0.0103207	4.63e-05	0	SNP	FALSE	QTL_no_cs
ENSG00000223638:RFPL4A	RNA	TRUE	0.00125566	3.08e-05	0	SNP	FALSE	QTL_no_cs
ENSG00000223640:RPL30P3	RNA	TRUE	0.00337313	3.5e-06	0	SNP	FALSE	QTL_no_cs
ENSG00000223648:IGHV3-64	RNA	TRUE	1.83e-05	0.000509998	0	SNP	FALSE	QTL_no_cs
ENSG00000223668:EEF1A1P24	RNA	FALSE	0.0124091	0.00059963	0	SNP	FALSE	No_QTL
ENSG00000223671:RPL34P3	RNA	FALSE	0.00593744	0.000543967	0	SNP	FALSE	No_QTL
ENSG00000223676:RPL34P26	RNA	FALSE	0.0114348	0.000204562	0	SNP	FALSE	No_QTL
ENSG00000223685:LINC00571	RNA	FALSE	0.0081971	0.000717684	0	SNP	FALSE	No_QTL
ENSG00000223688:RPS24P14	RNA	TRUE	5.03e-05	1.23e-06	0	SNP	FALSE	QTL_no_cs
ENSG00000223692:DIP2A-IT1	RNA	TRUE	1.59e-17	6.21e-22	1	SNP	FALSE	SV-QTL_noncausal
ENSG00000223705:NSUN5P1	RNA	TRUE	6.26e-07	2.12e-11	1	SNP	FALSE	SV-QTL_noncausal
ENSG00000223715:LINC01208	RNA	FALSE	0.0128331	0.000968751	0	SNP	FALSE	No_QTL
ENSG00000223717:DNAJA1P1	RNA	FALSE	0.0444149	0.000643362	0	SNP	FALSE	No_QTL
ENSG00000223729:LINC02247	RNA	FALSE	0.00107342	0.000470351	0	SNP	FALSE	No_QTL
ENSG00000223734:LAPTM4A-DT	RNA	FALSE	0.000695534	0.000109173	0	SNP	FALSE	No_QTL
ENSG00000223735:OR51B3P	RNA	FALSE	0.0156914	0.00101942	0	SV	FALSE	No_QTL
ENSG00000223741:PSMD4P1	RNA	FALSE	0.000529625	0.00101286	0	SNP	FALSE	No_QTL
ENSG00000223746:ELOCP30	RNA	TRUE	0.0132867	2.65e-05	0	SNP	FALSE	QTL_no_cs
ENSG00000223756:TSSC2	RNA	FALSE	0.000296995	0.0006746	0	SNP	FALSE	No_QTL
ENSG00000223764:LINC02593	RNA	FALSE	0.00149712	0.000200531	0	SNP	FALSE	No_QTL
ENSG00000223768:LINC00205	RNA	TRUE	5.79e-08	1.95e-07	1	SV	TRUE	SV-QTL_lead_var	Sniffles2.INS.D4FM14
ENSG00000223794:COX5BP8	RNA	FALSE	0.0098732	0.00063898	0	SNP	FALSE	No_QTL
ENSG00000223799:IL10RB-DT	RNA	FALSE	0.00291146	0.000929857	0	SNP	FALSE	No_QTL
ENSG00000223803:RPS20P14	RNA	FALSE	0.00626831	0.000944854	0	SNP	FALSE	No_QTL
ENSG00000223806:LINC00114	RNA	TRUE	0.0244602	6.05e-05	0	SNP	FALSE	QTL_no_cs
ENSG00000223820:CFL1P1	RNA	FALSE	0.0166526	0.000791582	0	SNP	FALSE	No_QTL
ENSG00000223822:EEF1A1P1	RNA	FALSE	0.0119317	0.000713632	0	SNP	FALSE	No_QTL
ENSG00000223826:LINC01870	RNA	TRUE	0.000287191	1.82e-05	1	SNP	TRUE	SNP-only_QTL	Sniffles2.DEL.1C77M1,Sniffles2.INS.1C73M1,Sniffles2.DEL.1C7BM1
ENSG00000223843:EFCAB6-AS1	RNA	TRUE	0.00230166	5.01e-05	0	SNP	FALSE	QTL_no_cs
ENSG00000223845:VN1R40P	RNA	FALSE	0.000252352	0.00225641	0	SV	FALSE	No_QTL
ENSG00000223864:NPM1P19	RNA	FALSE	0.015072	0.000407039	0	SNP	FALSE	No_QTL
ENSG00000223865:HLA-DPB1	RNA	TRUE	8.61e-05	1.44e-05	0	SNP	FALSE	QTL_no_cs
ENSG00000223873:SAP18P2	RNA	FALSE	0.00122858	0.000435026	0	SNP	FALSE	No_QTL
ENSG00000223883:LINC01707	RNA	FALSE	0.0063546	0.000143596	0	SNP	FALSE	No_QTL
ENSG00000223893:GNL2P1	RNA	FALSE	0.00442004	0.000159043	0	SNP	FALSE	No_QTL
ENSG00000223912:EEF1A1P36	RNA	FALSE	0.0129437	0.000175482	0	SNP	FALSE	No_QTL
ENSG00000223914:LINC02471	RNA	FALSE	0.0105292	0.000460252	0	SNP	FALSE	No_QTL
ENSG00000223921:MTND1P27	RNA	TRUE	0.00467866	1.76e-05	0	SNP	FALSE	QTL_no_cs
ENSG00000223922:ASS1P2	RNA	FALSE	0.0365405	0.000120649	0	SNP	FALSE	No_QTL
ENSG00000223949:ROR1-AS1	RNA	FALSE	0.0224562	0.000572744	0	SNP	FALSE	No_QTL
ENSG00000223956:LINC01767	RNA	FALSE	0.0424539	0.000323144	0	SNP	FALSE	No_QTL
ENSG00000223976:EXTL2P1	RNA	FALSE	0.0263741	0.000409815	0	SNP	FALSE	No_QTL
ENSG00000223979:SMCR2	RNA	TRUE	0.00462693	4.35e-05	0	SNP	FALSE	QTL_no_cs
ENSG00000223984:HNRNPRP1	RNA	FALSE	0.0058425	0.000375323	0	SNP	FALSE	No_QTL
ENSG00000223993:LINC02647	RNA	FALSE	0.0140715	0.000184492	0	SNP	FALSE	No_QTL
ENSG00000224003:YES1P1	RNA	FALSE	0.0425291	0.000231123	0	SNP	FALSE	No_QTL
ENSG00000224004:ATP5F1CP1	RNA	FALSE	0.0189453	0.0023283	0	SNP	FALSE	No_QTL
ENSG00000224008:LINC01441	RNA	FALSE	0.0181746	0.000345378	0	SNP	FALSE	No_QTL
ENSG00000224019:RPL21P32	RNA	FALSE	0.0174037	0.00121532	0	SNP	FALSE	No_QTL
ENSG00000224020:MIR181A2HG	RNA	FALSE	0.0034235	0.000462713	0	SNP	FALSE	No_QTL
ENSG00000224039:CDYLP1	RNA	FALSE	0.00179135	0.00138281	0	SNP	FALSE	No_QTL
ENSG00000224040:HMGN1P4	RNA	FALSE	0.000203299	0.00079731	0	SV	FALSE	No_QTL
ENSG00000224041:IGKV3D-15	RNA	FALSE	0.0062585	0.000802098	0	SNP	FALSE	No_QTL
ENSG00000224048:LINC02612	RNA	FALSE	0.0387257	0.000645439	0	SNP	FALSE	No_QTL
ENSG00000224051:CPTP	RNA	TRUE	4.59e-05	6.07e-05	0	SV	FALSE	QTL_no_cs
ENSG00000224057:EGFR-AS1	RNA	FALSE	0.00479004	0.000442874	0	SNP	FALSE	No_QTL
ENSG00000224059:HSPA8P16	RNA	FALSE	0.00944969	0.000697686	0	SNP	FALSE	No_QTL
ENSG00000224074:LINC00691	RNA	TRUE	0.0394063	6.05e-05	0	SNP	FALSE	QTL_no_cs
ENSG00000224080:UBE2FP1	RNA	FALSE	0.00145373	0.000679001	0	SNP	FALSE	No_QTL
ENSG00000224082:UBTFL8	RNA	FALSE	0.0468769	0.00056254	0	SNP	FALSE	No_QTL
ENSG00000224083:MTCO1P11	RNA	FALSE	0.0389789	0.000285207	0	SNP	FALSE	No_QTL
ENSG00000224094:RPS24P8	RNA	FALSE	0.0112622	0.00145902	0	SNP	FALSE	No_QTL
ENSG00000224116:INHBA-AS1	RNA	FALSE	0.0347906	0.00037257	0	SNP	FALSE	No_QTL
ENSG00000224117:PTPN2P2	RNA	FALSE	0.0145719	0.000157517	0	SNP	FALSE	No_QTL
ENSG00000224126:UBE2SP2	RNA	FALSE	0.0337592	0.00458703	0	SNP	FALSE	No_QTL
ENSG00000224137:LINC01857	RNA	TRUE	0.000810033	3.31e-05	0	SNP	FALSE	QTL_no_cs
ENSG00000224141:MIR548XHG	RNA	FALSE	0.0121839	0.00242044	0	SNP	FALSE	No_QTL
ENSG00000224153:LINC02054	RNA	TRUE	0.00750021	3.08e-05	0	SNP	FALSE	QTL_no_cs
ENSG00000224159:HMGB1P9	RNA	FALSE	0.0030187	0.000407124	0	SNP	FALSE	No_QTL
ENSG00000224177:LINC00570	RNA	FALSE	0.00195307	0.000233558	0	SNP	FALSE	No_QTL
ENSG00000224184:MIR3681HG	RNA	FALSE	0.0253922	0.000895405	0	SNP	FALSE	No_QTL
ENSG00000224190:LINC02667	RNA	FALSE	0.00361731	0.000354526	0	SNP	FALSE	No_QTL
ENSG00000224221:RPS6P8	RNA	FALSE	0.00128888	0.000110914	0	SNP	FALSE	No_QTL
ENSG00000224223:VSTM2A-OT1	RNA	FALSE	0.00906462	0.00139101	0	SNP	FALSE	No_QTL
ENSG00000224227:OR2L1P	RNA	FALSE	0.00652266	0.000417372	0	SNP	FALSE	No_QTL
ENSG00000224238:WARS2-IT1	RNA	FALSE	0.0133691	0.000879464	0	SV	FALSE	No_QTL
ENSG00000224243:SOX1-OT	RNA	FALSE	0.00444215	0.000470193	0	SNP	FALSE	No_QTL
ENSG00000224259:LINC01133	RNA	FALSE	0.0517224	0.000544347	0	SNP	FALSE	No_QTL
ENSG00000224261:RPSAP18	RNA	FALSE	0.0135442	0.000156879	0	SNP	FALSE	No_QTL
ENSG00000224274:ENSAP1	RNA	FALSE	0.00905492	0.000315762	0	SNP	FALSE	No_QTL
ENSG00000224288:MTCYBP11	RNA	FALSE	0.0448864	0.00132218	0	SNP	FALSE	No_QTL
ENSG00000224308:LINC01527	RNA	FALSE	0.0424038	0.00256647	0	SNP	FALSE	No_QTL
ENSG00000224310:LINC01567	RNA	TRUE	0.000889947	1.99e-05	0	SNP	FALSE	QTL_no_cs
ENSG00000224321:RPL12P14	RNA	TRUE	0.0123927	4.49e-05	0	SNP	FALSE	QTL_no_cs
ENSG00000224328:MDC1-AS1	RNA	FALSE	0.0065081	0.000342455	0	SNP	FALSE	No_QTL
ENSG00000224357:ATG3P1	RNA	FALSE	0.00916676	0.00044568	0	SNP	FALSE	No_QTL
ENSG00000224358:TMCO1-AS1	RNA	FALSE	0.0183226	0.00076673	0	SNP	FALSE	No_QTL
ENSG00000224367:OACYLP	RNA	FALSE	0.00447243	0.000741074	0	SNP	FALSE	No_QTL
ENSG00000224373:IGHV4-59	RNA	TRUE	0.000260047	6.53e-05	0	SNP	FALSE	QTL_no_cs
ENSG00000224382:LINC00703	RNA	TRUE	0.0103214	9.3e-05	0	SNP	FALSE	QTL_no_cs
ENSG00000224383:PRR29	RNA	FALSE	0.0164486	0.00103298	0	SV	FALSE	No_QTL
ENSG00000224391:LINC01280	RNA	FALSE	0.0108528	0.000749546	0	SNP	FALSE	No_QTL
ENSG00000224402:OR6D1P	RNA	FALSE	0.00184062	0.000728493	0	SNP	FALSE	No_QTL
ENSG00000224411:HSP90AA2P	RNA	FALSE	0.0190888	0.000782472	0	SNP	FALSE	No_QTL
ENSG00000224419:KRT18P27	RNA	TRUE	0.0130421	7.11e-08	1	SNP	FALSE	SNP-only_QTL
ENSG00000224420:ADM5	RNA	FALSE	0.000126854	0.000102589	0	SNP	FALSE	No_QTL
ENSG00000224439:RPSAP10	RNA	TRUE	0.0110858	8.05e-05	0	SNP	FALSE	QTL_no_cs
ENSG00000224445:LINC01708	RNA	FALSE	0.00540225	0.000162981	0	SV	FALSE	No_QTL
ENSG00000224462:C4BPAP1	RNA	TRUE	0.000645442	6.73e-05	0	SNP	FALSE	QTL_no_cs
ENSG00000224464:PGAM1P6	RNA	TRUE	0.00649214	7.93e-05	0	SNP	FALSE	QTL_no_cs
ENSG00000224473:CCND3P1	RNA	TRUE	0.0104797	3.71e-05	0	SNP	FALSE	QTL_no_cs
ENSG00000224476:RPL36P16	RNA	FALSE	0.0203744	0.000186216	0	SNP	FALSE	No_QTL
ENSG00000224490:TTC21B-AS1	RNA	TRUE	0.000378766	2.9e-07	1	SNP	FALSE	SNP-only_QTL
ENSG00000224497:RPL36P4	RNA	FALSE	0.0247286	0.00685166	0	SNP	FALSE	No_QTL
ENSG00000224498:MAPKAPK5P1	RNA	FALSE	0.0269372	0.00682488	0	SNP	FALSE	No_QTL
ENSG00000224506:LINC02523	RNA	FALSE	0.00904595	0.000109417	0	SNP	FALSE	No_QTL
ENSG00000224519:HMGN1P19	RNA	TRUE	0.00494246	1.28e-05	0	SNP	FALSE	QTL_no_cs
ENSG00000224543:SNRPGP15	RNA	FALSE	0.00523511	0.000325766	0	SNP	FALSE	No_QTL
ENSG00000224546:EIF4BP3	RNA	FALSE	0.0272587	0.000834271	0	SNP	FALSE	No_QTL
ENSG00000224557:HLA-DPB2	RNA	TRUE	1.65e-13	3.81e-23	2	SNP	TRUE	SV-QTL_not_lead	Sniffles2.DEL.AA5M5
ENSG00000224559:LINC01087	RNA	FALSE	0.00303932	0.000117893	0	SNP	FALSE	No_QTL
ENSG00000224563:LPP-AS1	RNA	FALSE	0.0119513	0.000287606	0	SNP	FALSE	No_QTL
ENSG00000224565:LINC01754	RNA	TRUE	0.00984989	7.18e-05	0	SNP	FALSE	QTL_no_cs
ENSG00000224568:LINC01886	RNA	FALSE	0.00482581	0.00218647	0	SNP	FALSE	No_QTL
ENSG00000224574:COL18A1-AS2	RNA	TRUE	0.00185161	8.12e-05	0	SNP	FALSE	QTL_no_cs
ENSG00000224582:LINC01015	RNA	FALSE	0.0179718	0.00105966	0	SV	FALSE	No_QTL
ENSG00000224586:GPX5	RNA	FALSE	0.00490361	0.000180636	0	SV	FALSE	No_QTL
ENSG00000224594:RPL29P19	RNA	FALSE	0.00744639	0.00209785	0	SNP	FALSE	No_QTL
ENSG00000224596:ZMIZ1-AS1	RNA	FALSE	0.0212784	0.00140857	0	SNP	FALSE	No_QTL
ENSG00000224602:RPS26P5	RNA	TRUE	0.0292344	2.68e-05	0	SNP	FALSE	QTL_no_cs
ENSG00000224607:IGKV1D-27	RNA	TRUE	0.000885002	5.48e-05	0	SNP	FALSE	QTL_no_cs
ENSG00000224614:TNK2-AS1	RNA	TRUE	0.00128473	7.96e-05	0	SNP	FALSE	QTL_no_cs
ENSG00000224631:RPS27AP16	RNA	FALSE	0.00871177	0.0110818	0	SNP	FALSE	No_QTL
ENSG00000224650:IGHV3-74	RNA	TRUE	7.15e-05	0.000281283	0	SNP	FALSE	QTL_no_cs
ENSG00000224652:LINC00885	RNA	TRUE	0.000401414	5.95e-05	0	SNP	FALSE	QTL_no_cs
ENSG00000224655:LINC01823	RNA	FALSE	0.00188656	0.000259238	0	SNP	FALSE	No_QTL
ENSG00000224682:SOCS5P2	RNA	FALSE	0.00484877	0.000395484	0	SNP	FALSE	No_QTL
ENSG00000224689:ZNF812P	RNA	TRUE	0.00258358	4.12e-06	0	SNP	FALSE	QTL_no_cs
ENSG00000224697:NEFMP1	RNA	TRUE	0.0150813	9.51e-05	0	SNP	FALSE	QTL_no_cs
ENSG00000224699:LAMTOR5-AS1	RNA	FALSE	0.0373775	0.000962391	0	SNP	FALSE	No_QTL
ENSG00000224714:LINC02671	RNA	FALSE	0.00192585	0.000734347	0	SNP	FALSE	No_QTL
ENSG00000224730:LILRB1-AS1	RNA	TRUE	0.00112932	5.93e-05	0	SNP	FALSE	QTL_no_cs
ENSG00000224743:TEX26-AS1	RNA	FALSE	0.00488822	0.00019842	0	SNP	FALSE	No_QTL
ENSG00000224763:FDPSP8	RNA	FALSE	0.00958144	0.000765806	0	SNP	FALSE	No_QTL
ENSG00000224771:ATP2B2-IT2	RNA	TRUE	0.0028397	3.87e-05	0	SNP	FALSE	QTL_no_cs
ENSG00000224786:CETN4P	RNA	FALSE	0.0536445	0.00100494	0	SNP	FALSE	No_QTL
ENSG00000224791:KRT18P39	RNA	TRUE	0.008773	4.51e-06	0	SNP	FALSE	QTL_no_cs
ENSG00000224795:NTM-AS1	RNA	FALSE	0.00241872	0.00127592	0	SNP	FALSE	No_QTL
ENSG00000224796:RPL32P1	RNA	TRUE	2.26e-10	2.38e-15	1	SNP	FALSE	SV-QTL_noncausal
ENSG00000224800:RPS27AP6	RNA	FALSE	0.0015159	0.00399469	0	SNP	FALSE	No_QTL
ENSG00000224805:LINC00853	RNA	FALSE	0.0370856	0.000149086	0	SNP	FALSE	No_QTL
ENSG00000224812:TMEM72-AS1	RNA	FALSE	0.0242216	0.00376832	0	SNP	FALSE	No_QTL
ENSG00000224829:TOMM20P1	RNA	FALSE	0.0146517	0.000663725	0	SV	FALSE	No_QTL
ENSG00000224830:OR2X1P	RNA	FALSE	0.00930555	0.000398211	0	SNP	FALSE	No_QTL
ENSG00000224832:LINC01689	RNA	TRUE	0.0317017	1.13e-05	0	SNP	FALSE	QTL_no_cs
ENSG00000224834:BTF3P9	RNA	FALSE	0.00272203	0.000633519	0	SNP	FALSE	No_QTL
ENSG00000224839:RPL12P17	RNA	FALSE	0.00559285	0.000674426	0	SNP	FALSE	No_QTL
ENSG00000224853:LINC00393	RNA	FALSE	0.0204564	0.000347786	0	SNP	FALSE	No_QTL
ENSG00000224855:OPA1-AS1	RNA	TRUE	0.00648397	6.6e-05	0	SNP	FALSE	QTL_no_cs
ENSG00000224858:RPL29P11	RNA	FALSE	0.00827804	0.00125187	0	SNP	FALSE	No_QTL
ENSG00000224861:YBX1P1	RNA	FALSE	0.0578469	0.00102233	0	SNP	FALSE	No_QTL
ENSG00000224892:RPS4XP16	RNA	FALSE	0.0025014	0.000791251	0	SNP	FALSE	No_QTL
ENSG00000224893:LINC02840	RNA	FALSE	0.0249761	0.000584626	0	SNP	FALSE	No_QTL
ENSG00000224895:VPS26BP1	RNA	FALSE	0.00195203	0.000643442	0	SNP	FALSE	No_QTL
ENSG00000224897:POT1-AS1	RNA	FALSE	0.0776569	0.000952222	0	SNP	FALSE	No_QTL
ENSG00000224906:SRP14P1	RNA	FALSE	0.000621319	0.000330704	0	SNP	FALSE	No_QTL
ENSG00000224907:RPL21P91	RNA	FALSE	0.0428269	0.00538757	0	SNP	FALSE	No_QTL
ENSG00000224916:APOC4-APOC2	RNA	FALSE	0.00586585	0.000588665	0	SNP	FALSE	No_QTL
ENSG00000224920:TACC1P1	RNA	FALSE	0.0221962	0.0012087	0	SNP	FALSE	No_QTL
ENSG00000224924:LINC00320	RNA	FALSE	0.0263223	0.000333543	0	SNP	FALSE	No_QTL
ENSG00000224932:LINC02262	RNA	FALSE	0.0107478	0.00310241	0	SNP	FALSE	No_QTL
ENSG00000224933:LINC01034	RNA	FALSE	0.000876802	0.000372208	0	SNP	FALSE	No_QTL
ENSG00000224939:LINC00184	RNA	FALSE	0.013426	0.000316829	0	SNP	FALSE	No_QTL
ENSG00000224944:CASC6	RNA	FALSE	0.00143427	0.000232697	0	SNP	FALSE	No_QTL
ENSG00000224957:LINC01266	RNA	FALSE	0.00855019	0.000869306	0	SV	FALSE	No_QTL
ENSG00000224958:PGM5-AS1	RNA	FALSE	0.0282115	0.000206185	0	SNP	FALSE	No_QTL
ENSG00000224982:TMEM233	RNA	FALSE	0.0298624	0.00107916	0	SV	FALSE	No_QTL
ENSG00000224993:RPL29P12	RNA	FALSE	0.0257335	0.0034971	0	SNP	FALSE	No_QTL
ENSG00000225022:UBE2D3P1	RNA	TRUE	0.00225528	6.34e-06	0	SNP	FALSE	QTL_no_cs
ENSG00000225045:MTND5P27	RNA	FALSE	0.011303	0.000573167	0	SNP	FALSE	No_QTL
ENSG00000225051:HMGB3P22	RNA	FALSE	0.00163195	0.00020666	0	SNP	FALSE	No_QTL
ENSG00000225062:CATIP-AS1	RNA	FALSE	0.0316167	0.000769413	0	SNP	FALSE	No_QTL
ENSG00000225067:RPL23AP2	RNA	TRUE	0.00721874	1.03e-05	0	SNP	FALSE	QTL_no_cs
ENSG00000225079:FTH1P22	RNA	FALSE	0.029664	0.000186127	0	SNP	FALSE	No_QTL
ENSG00000225083:GRTP1-AS1	RNA	FALSE	0.00185131	0.000250094	0	SNP	FALSE	No_QTL
ENSG00000225093:RPL3P7	RNA	FALSE	0.0279578	0.000140598	0	SNP	FALSE	No_QTL
ENSG00000225094:SETP20	RNA	FALSE	0.00130757	0.000690331	0	SNP	FALSE	No_QTL
ENSG00000225101:OR52K3P	RNA	FALSE	0.00541073	0.00010226	0	SNP	FALSE	No_QTL
ENSG00000225121:EEF1B2P5	RNA	FALSE	0.0322228	0.000995865	0	SNP	FALSE	No_QTL
ENSG00000225124:RPL23AP36	RNA	FALSE	0.00819299	0.00147742	0	SNP	FALSE	No_QTL
ENSG00000225127:LINC00237	RNA	FALSE	0.0125966	0.000117696	0	SNP	FALSE	No_QTL
ENSG00000225131:PSME2P2	RNA	FALSE	0.0127974	0.000455703	0	SNP	FALSE	No_QTL
ENSG00000225137:DYNC1I2P1	RNA	FALSE	0.0175394	0.000158231	0	SNP	FALSE	No_QTL
ENSG00000225138:SLC9A3-AS1	RNA	TRUE	4.66e-13	7.03e-26	1	SNP	FALSE	SV-QTL_noncausal
ENSG00000225159:NPM1P39	RNA	FALSE	0.00937315	0.00283243	0	SNP	FALSE	No_QTL
ENSG00000225171:DUTP6	RNA	TRUE	0.0524404	2.29e-11	1	SNP	FALSE	SNP-only_QTL
ENSG00000225176:ATP5MGP4	RNA	FALSE	0.00891001	0.00080504	0	SNP	FALSE	No_QTL
ENSG00000225179:LINC00457	RNA	FALSE	0.0288822	0.000162543	0	SNP	FALSE	No_QTL
ENSG00000225193:RPS12P26	RNA	TRUE	0.042833	8.17e-05	0	SNP	FALSE	QTL_no_cs
ENSG00000225194:LINC00092	RNA	FALSE	0.00299264	0.00025574	0	SNP	FALSE	No_QTL
ENSG00000225206:MIR137HG	RNA	FALSE	0.0442504	0.00247705	0	SV	FALSE	No_QTL
ENSG00000225210:DUXAP9	RNA	TRUE	0.002263	6.08e-07	0	SNP	FALSE	QTL_no_cs
ENSG00000225215:SMARCE1P1	RNA	FALSE	0.0132487	0.000614956	0	SNP	FALSE	No_QTL
ENSG00000225217:HSPA7	RNA	TRUE	0.000750477	4.38e-08	0	SNP	FALSE	QTL_no_cs
ENSG00000225224:RPS27AP12	RNA	FALSE	0.000486137	0.00100485	0	SV	FALSE	No_QTL
ENSG00000225226:LINC01795	RNA	FALSE	0.00572344	0.000320227	0	SNP	FALSE	No_QTL
ENSG00000225231:LINC02470	RNA	TRUE	0.000370986	4.46e-11	1	SNP	FALSE	SNP-only_QTL
ENSG00000225234:TRAPPC12-AS1	RNA	TRUE	2.97e-07	3.92e-11	1	SNP	FALSE	SV-QTL_noncausal
ENSG00000225246:RPS2P1	RNA	FALSE	0.020678	0.000571794	0	SNP	FALSE	No_QTL
ENSG00000225259:ST13P6	RNA	TRUE	0.00301023	3.2e-05	0	SNP	FALSE	QTL_no_cs
ENSG00000225265:TAF1A-AS1	RNA	TRUE	0.0138424	1.7e-05	0	SNP	FALSE	QTL_no_cs
ENSG00000225267:RPL8P2	RNA	FALSE	0.0618319	0.000936162	0	SNP	FALSE	No_QTL
ENSG00000225269:LINC00705	RNA	FALSE	0.00185495	0.000480068	0	SNP	FALSE	No_QTL
ENSG00000225310:DNAJC19P4	RNA	TRUE	4.77e-06	7.32e-05	0	SV	FALSE	QTL_no_cs
ENSG00000225321:LINC01427	RNA	FALSE	0.00611935	0.000267001	0	SNP	FALSE	No_QTL
ENSG00000225331:LINC01678	RNA	TRUE	8.16e-07	7.63e-12	1	SNP	FALSE	SV-QTL_noncausal
ENSG00000225338:RPL23AP18	RNA	FALSE	0.00155128	0.000179365	0	SNP	FALSE	No_QTL
ENSG00000225345:SNX18P3	RNA	FALSE	0.00798232	0.000129207	0	SNP	FALSE	No_QTL
ENSG00000225354:RPL7AP52	RNA	FALSE	0.0177982	0.00011619	0	SNP	FALSE	No_QTL
ENSG00000225355:ARL6IP1P2	RNA	TRUE	0.00053478	6.51e-05	0	SNP	FALSE	QTL_no_cs
ENSG00000225357:RPF2P1	RNA	FALSE	0.000614165	0.000596033	0	SNP	FALSE	No_QTL
ENSG00000225358:MIPEPP1	RNA	FALSE	0.0117419	0.00176775	0	SNP	FALSE	No_QTL
ENSG00000225361:PPP1R26-AS1	RNA	FALSE	0.0061275	0.000739294	0	SNP	FALSE	No_QTL
ENSG00000225377:NRSN2-AS1	RNA	FALSE	0.00138084	0.000245964	0	SNP	FALSE	No_QTL
ENSG00000225383:SFTA1P	RNA	FALSE	0.0513625	0.0001104	0	SNP	FALSE	No_QTL
ENSG00000225405:RPS15AP17	RNA	TRUE	0.00808216	3.45e-06	0	SNP	FALSE	QTL_no_cs
ENSG00000225419:RPL21P3	RNA	FALSE	0.00445433	0.00133152	0	SNP	FALSE	No_QTL
ENSG00000225422:RBMS1P1	RNA	FALSE	0.00604769	0.000113977	0	SNP	FALSE	No_QTL
ENSG00000225423:TNPO1P1	RNA	TRUE	4.33e-07	4.51e-11	1	SNP	FALSE	SV-QTL_noncausal
ENSG00000225427:LINC00331	RNA	TRUE	0.0137233	4.66e-05	0	SNP	FALSE	QTL_no_cs
ENSG00000225434:LINC01504	RNA	FALSE	0.00118424	0.00141343	0	SNP	FALSE	No_QTL
ENSG00000225437:PACRG-AS2	RNA	FALSE	0.00901862	0.000531585	0	SNP	FALSE	No_QTL
ENSG00000225438:KRT41P	RNA	FALSE	0.000455448	0.000911803	0	SNP	FALSE	No_QTL
ENSG00000225447:RPS15AP10	RNA	FALSE	0.00818949	0.000433951	0	SNP	FALSE	No_QTL
ENSG00000225449:RAB6C-AS1	RNA	TRUE	8.79e-06	2.83e-10	1	SNP	FALSE	SV-QTL_noncausal
ENSG00000225462:FDPSP1	RNA	FALSE	0.00887399	0.000893959	0	SNP	FALSE	No_QTL
ENSG00000225463:ZNF70P1	RNA	TRUE	0.0116244	3.61e-05	0	SNP	FALSE	QTL_no_cs
ENSG00000225465:RFPL1S	RNA	FALSE	0.0183687	0.0020085	0	SNP	FALSE	No_QTL
ENSG00000225482:RPS6P14	RNA	FALSE	0.0220095	0.00235635	0	SNP	FALSE	No_QTL
ENSG00000225492:GBP1P1	RNA	FALSE	0.0274988	0.000319552	0	SNP	FALSE	No_QTL
ENSG00000225506:CYP4A22-AS1	RNA	FALSE	0.00778942	0.00028424	0	SNP	FALSE	No_QTL
ENSG00000225511:LINC00475	RNA	TRUE	0.0140309	8.46e-05	0	SNP	FALSE	QTL_no_cs
ENSG00000225518:LINC01703	RNA	FALSE	0.0243318	0.000607774	0	SNP	FALSE	No_QTL
ENSG00000225523:IGKV6D-21	RNA	FALSE	0.00131593	0.000516441	0	SNP	FALSE	No_QTL
ENSG00000225533:PAWRP1	RNA	FALSE	0.017048	0.000552247	0	SNP	FALSE	No_QTL
ENSG00000225539:LINC01821	RNA	FALSE	0.00205163	0.000368531	0	SNP	FALSE	No_QTL
ENSG00000225552:NAALADL2-AS1	RNA	FALSE	0.00640276	0.000243811	0	SNP	FALSE	No_QTL
ENSG00000225556:C2CD4D	RNA	FALSE	0.0233817	0.000418314	0	SNP	FALSE	No_QTL
ENSG00000225558:UBE2D3P2	RNA	TRUE	0.00922921	5.38e-05	0	SNP	FALSE	QTL_no_cs
ENSG00000225564:LINC01492	RNA	FALSE	0.0140418	0.00434462	0	SNP	FALSE	No_QTL
ENSG00000225572:DOCK4-AS1	RNA	FALSE	0.0154396	0.00313012	0	SNP	FALSE	No_QTL
ENSG00000225573:RPL35P5	RNA	FALSE	0.0313607	0.000236332	0	SNP	FALSE	No_QTL
ENSG00000225579:EDNRB-AS1	RNA	FALSE	0.00412449	0.000684152	0	SNP	FALSE	No_QTL
ENSG00000225595:LINC01623	RNA	FALSE	0.00927984	0.000848085	0	SNP	FALSE	No_QTL
ENSG00000225614:ZNF469	RNA	TRUE	0.00957827	2.19e-05	0	SNP	FALSE	QTL_no_cs
ENSG00000225622:PPIAP17	RNA	TRUE	0.001515	7.85e-06	0	SNP	FALSE	QTL_no_cs
ENSG00000225630:MTND2P28	RNA	FALSE	0.00132977	0.000146756	0	SV	FALSE	No_QTL
ENSG00000225648:SBDSP1	RNA	FALSE	0.00122468	0.00037221	0	SNP	FALSE	No_QTL
ENSG00000225650:EIF2S2P5	RNA	FALSE	0.0570054	0.00195434	0	SV	FALSE	No_QTL
ENSG00000225665:SAR1AP3	RNA	FALSE	0.033453	0.00072698	0	SNP	FALSE	No_QTL
ENSG00000225669:RPL23AP27	RNA	TRUE	0.000176825	1.87e-05	0	SNP	FALSE	QTL_no_cs
ENSG00000225670:CADM3-AS1	RNA	FALSE	0.0115459	0.000897128	0	SNP	FALSE	No_QTL
ENSG00000225672:CCNT2P1	RNA	TRUE	0.0268123	3.52e-05	0	SV	FALSE	QTL_no_cs
ENSG00000225683:PACRG-AS3	RNA	TRUE	0.0073986	9.56e-05	0	SNP	FALSE	QTL_no_cs
ENSG00000225684:FAM225B	RNA	FALSE	0.0471765	0.0001783	0	SNP	FALSE	No_QTL
ENSG00000225693:LAGE3P1	RNA	TRUE	0.000159719	2.37e-05	0	SNP	FALSE	QTL_no_cs
ENSG00000225695:HNRNPA1P35	RNA	FALSE	0.00523604	0.000210188	0	SNP	FALSE	No_QTL
ENSG00000225698:IGHV3-72	RNA	FALSE	0.000334302	0.000144544	0	SNP	FALSE	No_QTL
ENSG00000225706:PTPRD-AS1	RNA	FALSE	0.0221739	0.00025058	0	SNP	FALSE	No_QTL
ENSG00000225712:ATP5MC2P1	RNA	FALSE	0.000343153	0.000628531	0	SV	FALSE	No_QTL
ENSG00000225739:NPM1P18	RNA	TRUE	0.021418	5.37e-05	0	SNP	FALSE	QTL_no_cs
ENSG00000225746:MEG8	RNA	FALSE	0.00201334	0.000185469	0	SNP	FALSE	No_QTL
ENSG00000225756:DBH-AS1	RNA	TRUE	5.22e-05	7.37e-15	1	SNP	FALSE	SV-QTL_noncausal
ENSG00000225768:LINC02620	RNA	FALSE	0.00166536	0.00144497	0	SNP	FALSE	No_QTL
ENSG00000225770:RPS29P3	RNA	FALSE	0.000209418	0.000494185	0	SNP	FALSE	No_QTL
ENSG00000225783:MIAT	RNA	TRUE	9.2e-05	6.75e-14	1	SNP	FALSE	SV-QTL_noncausal
ENSG00000225787:LSM3P3	RNA	FALSE	0.0150681	0.00133486	0	SNP	FALSE	No_QTL
ENSG00000225791:TRAM2-AS1	RNA	FALSE	0.0134008	0.000342237	0	SNP	FALSE	No_QTL
ENSG00000225801:RABEPKP1	RNA	TRUE	0.00611402	3.68e-05	0	SNP	FALSE	QTL_no_cs
ENSG00000225843:NIPA2P1	RNA	FALSE	0.000669525	0.00119831	0	SV	FALSE	No_QTL
ENSG00000225849:MKRN7P	RNA	TRUE	0.0104892	3.96e-05	0	SNP	FALSE	QTL_no_cs
ENSG00000225855:RUSC1-AS1	RNA	FALSE	0.0259734	0.00079711	0	SNP	FALSE	No_QTL
ENSG00000225856:PCNPP2	RNA	FALSE	0.00717841	0.00124244	0	SNP	FALSE	No_QTL
ENSG00000225870:LINC00368	RNA	FALSE	0.000716082	0.000826638	0	SNP	FALSE	No_QTL
ENSG00000225914:TSBP1-AS1	RNA	TRUE	0.000464337	5.93e-05	0	SNP	FALSE	QTL_no_cs
ENSG00000225918:RPL7P59	RNA	FALSE	0.025526	0.0030976	0	SNP	FALSE	No_QTL
ENSG00000225922:RPL21P92	RNA	TRUE	0.0232321	4.94e-06	1	SNP	FALSE	SNP-only_QTL
ENSG00000225930:LINC02249	RNA	FALSE	0.00276361	0.000130951	0	SNP	FALSE	No_QTL
ENSG00000225937:PCA3	RNA	FALSE	0.0141768	0.000477619	0	SNP	FALSE	No_QTL
ENSG00000225953:SATB2-AS1	RNA	FALSE	0.0468512	0.00146297	0	SNP	FALSE	No_QTL
ENSG00000225964:NRIR	RNA	TRUE	0.0239902	1.83e-05	0	SNP	FALSE	QTL_no_cs
ENSG00000225968:ELFN1	RNA	FALSE	0.00126244	0.000300872	0	SNP	FALSE	No_QTL
ENSG00000225972:MTND1P23	RNA	FALSE	0.000781091	0.000338685	0	SV	FALSE	No_QTL
ENSG00000225978:HAR1A	RNA	TRUE	0.00143844	1.51e-05	0	SNP	FALSE	QTL_no_cs
ENSG00000225984:HMGB1P26	RNA	FALSE	0.0170942	0.00073647	0	SNP	FALSE	No_QTL
ENSG00000225997:OR4A8	RNA	FALSE	0.0133235	0.000487929	0	SNP	FALSE	No_QTL
ENSG00000226002:GTF2IP14	RNA	FALSE	0.00670976	0.00278938	0	SNP	FALSE	No_QTL
ENSG00000226005:LINC02660	RNA	FALSE	0.0108553	0.00108717	0	SNP	FALSE	No_QTL
ENSG00000226015:CCT8P1	RNA	FALSE	0.00206747	0.000308668	0	SNP	FALSE	No_QTL
ENSG00000226017:PRICKLE2-AS3	RNA	FALSE	0.00253923	0.000442805	0	SNP	FALSE	No_QTL
ENSG00000226024:COX5BP7	RNA	TRUE	1.42e-06	1.16e-06	1	SV	FALSE	SV-QTL_noncausal
ENSG00000226029:LINC01772	RNA	TRUE	0.00580834	1.3e-18	2	SNP	FALSE	SNP-only_QTL
ENSG00000226034:NANOGNBP1	RNA	TRUE	0.0037662	5.21e-05	0	SNP	FALSE	QTL_no_cs
ENSG00000226038:PPIAP21	RNA	FALSE	0.0188803	0.00105496	0	SNP	FALSE	No_QTL
ENSG00000226049:TLK2P1	RNA	FALSE	0.00467446	0.000103751	0	SNP	FALSE	No_QTL
ENSG00000226055:PAICSP1	RNA	FALSE	0.00505268	0.00184477	0	SNP	FALSE	No_QTL
ENSG00000226057:PHF2P2	RNA	FALSE	0.00359638	0.000278855	0	SNP	FALSE	No_QTL
ENSG00000226070:LINC00951	RNA	FALSE	0.130598	0.0039095	0	SNP	FALSE	No_QTL
ENSG00000226083:SLC39A12-AS1	RNA	FALSE	0.0141703	0.000302243	0	SNP	FALSE	No_QTL
ENSG00000226085:UQCRFS1P1	RNA	FALSE	0.00330336	0.00150547	0	SNP	FALSE	No_QTL
ENSG00000226086:EIF3LP3	RNA	TRUE	0.00511441	2.6e-05	0	SNP	FALSE	QTL_no_cs
ENSG00000226091:LINC00937	RNA	TRUE	0.00553363	4.72e-05	0	SNP	FALSE	QTL_no_cs
ENSG00000226098:SEC11B	RNA	FALSE	0.0141373	0.000965794	0	SNP	FALSE	No_QTL
ENSG00000226101:LINC02097	RNA	FALSE	0.00954393	0.00115313	0	SNP	FALSE	No_QTL
ENSG00000226102:SEPTIN7P3	RNA	FALSE	0.00220099	0.000993054	0	SNP	FALSE	No_QTL
ENSG00000226124:FTCDNL1	RNA	TRUE	0.00421698	1.35e-17	1	SNP	FALSE	SNP-only_QTL
ENSG00000226126:PSMC1P12	RNA	FALSE	0.00368671	0.000264689	0	SNP	FALSE	No_QTL
ENSG00000226131:PPIAP66	RNA	FALSE	0.00948351	0.000107635	0	SNP	FALSE	No_QTL
ENSG00000226132:RPS3AP46	RNA	FALSE	0.0113854	0.000129306	0	SNP	FALSE	No_QTL
ENSG00000226137:BAIAP2-DT	RNA	FALSE	0.00126002	0.000154297	0	SNP	FALSE	No_QTL
ENSG00000226144:RPS27AP3	RNA	FALSE	0.0251155	0.00188798	0	SNP	FALSE	No_QTL
ENSG00000226145:KRT16P6	RNA	FALSE	0.0147215	0.001181	0	SNP	FALSE	No_QTL
ENSG00000226156:RPL23AP76	RNA	FALSE	0.00370979	0.000238024	0	SNP	FALSE	No_QTL
ENSG00000226157:OR52E3P	RNA	TRUE	0.0118495	8.22e-05	0	SNP	FALSE	QTL_no_cs
ENSG00000226159:LINC01375	RNA	TRUE	0.0168197	5.65e-05	0	SNP	FALSE	QTL_no_cs
ENSG00000226161:EIF4A1P5	RNA	FALSE	0.0253784	0.000900243	0	SNP	FALSE	No_QTL
ENSG00000226167:AP4B1-AS1	RNA	FALSE	0.037355	0.0040558	0	SV	FALSE	No_QTL
ENSG00000226194:LINC02519	RNA	TRUE	1.25e-05	0.000317245	0	SNP	FALSE	QTL_no_cs
ENSG00000226210:WASH8P	RNA	TRUE	3.69e-06	1.58e-12	1	SNP	FALSE	SV-QTL_noncausal
ENSG00000226221:RPL26P19	RNA	FALSE	0.000236434	0.000618924	0	SNP	FALSE	No_QTL
ENSG00000226229:RPLP0P1	RNA	FALSE	0.00791557	0.000555832	0	SNP	FALSE	No_QTL
ENSG00000226232:NPIPB14P	RNA	TRUE	2.42e-28	8.73e-29	2	SNP	TRUE	SV-QTL_not_lead	Sniffles2.DEL.1429MF,Sniffles2.INS.1425MF,Sniffles2.INS.1431MF
ENSG00000226234:KRT18P24	RNA	FALSE	0.0287612	0.000100437	0	SNP	FALSE	No_QTL
ENSG00000226235:LEMD1-AS1	RNA	FALSE	0.00703566	0.000408398	0	SNP	FALSE	No_QTL
ENSG00000226237:GAS1RR	RNA	FALSE	0.00985927	0.00173641	0	SNP	FALSE	No_QTL
ENSG00000226243:RPL37AP1	RNA	TRUE	0.00300746	6.73e-05	0	SNP	FALSE	QTL_no_cs
ENSG00000226245:ZNF32-AS1	RNA	FALSE	0.00337206	0.000771751	0	SNP	FALSE	No_QTL
ENSG00000226246:KRT18P36	RNA	TRUE	0.0450401	6.07e-06	0	SNP	FALSE	QTL_no_cs
ENSG00000226251:LINC02608	RNA	FALSE	0.0087756	0.000309596	0	SNP	FALSE	No_QTL
ENSG00000226254:PTP4A1P3	RNA	FALSE	0.0308393	0.00158843	0	SV	FALSE	No_QTL
ENSG00000226258:GRM7-AS3	RNA	FALSE	0.042381	0.000937852	0	SV	FALSE	No_QTL
ENSG00000226259:GTF2H2B	RNA	TRUE	4.29e-18	1.44e-22	1	SNP	FALSE	SV-QTL_noncausal
ENSG00000226278:PSPHP1	RNA	TRUE	2.67e-16	2.17e-35	2	SNP	TRUE	SV-QTL_not_lead	Sniffles2.INS.101AM6,Sniffles2.DEL.102BM6
ENSG00000226279:RPL12P10	RNA	TRUE	0.0281876	3.62e-05	0	SNP	FALSE	QTL_no_cs
ENSG00000226284:ARPC3P1	RNA	TRUE	0.000606638	9.99e-05	0	SNP	FALSE	QTL_no_cs
ENSG00000226288:OR52I2	RNA	FALSE	0.0195753	0.000592008	0	SNP	FALSE	No_QTL
ENSG00000226298:RAD23BP3	RNA	FALSE	0.00178315	0.000583389	0	SNP	FALSE	No_QTL
ENSG00000226306:NPY6R	RNA	FALSE	0.014427	0.000638851	0	SNP	FALSE	No_QTL
ENSG00000226309:SMARCE1P2	RNA	FALSE	0.0108395	0.000244247	0	SNP	FALSE	No_QTL
ENSG00000226312:CFLAR-AS1	RNA	FALSE	0.0187499	0.000801671	0	SNP	FALSE	No_QTL
ENSG00000226318:RPS3AP38	RNA	FALSE	0.0244955	0.0012163	0	SNP	FALSE	No_QTL
ENSG00000226321:CROCC2	RNA	FALSE	0.00317975	0.00144303	0	SNP	FALSE	No_QTL
ENSG00000226348:VN2R10P	RNA	FALSE	0.0269685	0.00101753	0	SNP	FALSE	No_QTL
ENSG00000226352:PSPC1-AS2	RNA	FALSE	0.0293614	0.000736263	0	SNP	FALSE	No_QTL
ENSG00000226356:RPS6P20	RNA	FALSE	0.00689254	0.000169309	0	SNP	FALSE	No_QTL
ENSG00000226360:RPL10AP6	RNA	FALSE	0.000149409	0.000302009	0	SV	FALSE	No_QTL
ENSG00000226374:LINC01345	RNA	TRUE	0.00575076	9.91e-05	0	SNP	FALSE	QTL_no_cs
ENSG00000226383:LINC01876	RNA	TRUE	1.36e-09	1.78e-09	1	SV	TRUE	SV-QTL_lead_var	Sniffles2.INS.28BBM1
ENSG00000226389:MAPK6P6	RNA	FALSE	0.0135563	0.00114538	0	SNP	FALSE	No_QTL
ENSG00000226406:RBMX2P1	RNA	FALSE	0.00664698	0.000875394	0	SNP	FALSE	No_QTL
ENSG00000226407:RPL23P11	RNA	FALSE	0.00507459	0.00214729	0	SNP	FALSE	No_QTL
ENSG00000226419:SLC16A1-AS1	RNA	FALSE	0.000397659	0.000625284	0	SV	FALSE	No_QTL
ENSG00000226421:SLC25A5P5	RNA	FALSE	0.0168934	0.00100086	0	SNP	FALSE	No_QTL
ENSG00000226428:RPL15P13	RNA	FALSE	0.0257297	0.000452359	0	SNP	FALSE	No_QTL
ENSG00000226435:ANKRD18DP	RNA	TRUE	0.00313171	2.15e-05	0	SNP	FALSE	QTL_no_cs
ENSG00000226453:LINC02542	RNA	FALSE	0.00863808	0.000413258	0	SNP	FALSE	No_QTL
ENSG00000226457:RPL22P3	RNA	TRUE	0.000994813	5.78e-05	0	SNP	FALSE	QTL_no_cs
ENSG00000226476:LINC01748	RNA	TRUE	0.00343264	3.85e-05	0	SNP	FALSE	QTL_no_cs
ENSG00000226478:UPF3AP1	RNA	FALSE	0.00709041	0.000547907	0	SNP	FALSE	No_QTL
ENSG00000226480:OR7H1P	RNA	FALSE	0.00175865	0.00112121	0	SNP	FALSE	No_QTL
ENSG00000226482:ADIPOQ-AS1	RNA	TRUE	0.00517544	2.26e-05	0	SNP	FALSE	QTL_no_cs
ENSG00000226486:LINC01035	RNA	FALSE	0.00334796	0.00163096	0	SNP	FALSE	No_QTL
ENSG00000226488:LINC01824	RNA	FALSE	0.0236213	0.000578658	0	SNP	FALSE	No_QTL
ENSG00000226491:FTOP1	RNA	FALSE	0.046325	0.00145183	0	SNP	FALSE	No_QTL
ENSG00000226493:RPL26P27	RNA	FALSE	0.0104708	0.00303619	0	SNP	FALSE	No_QTL
ENSG00000226498:RPSAP21	RNA	FALSE	0.0126956	0.000159935	0	SNP	FALSE	No_QTL
ENSG00000226508:LINC01918	RNA	TRUE	0.0229463	6.52e-05	0	SNP	FALSE	QTL_no_cs
ENSG00000226510:UPK1A-AS1	RNA	FALSE	0.00876521	0.000915041	0	SNP	FALSE	No_QTL
ENSG00000226525:RPS7P10	RNA	TRUE	0.00574878	4.35e-05	0	SNP	FALSE	QTL_no_cs
ENSG00000226537:OR7E33P	RNA	FALSE	0.0321931	0.00766146	0	SNP	FALSE	No_QTL
ENSG00000226540:GAPDHP73	RNA	FALSE	0.000675039	0.000768612	0	SNP	FALSE	No_QTL
ENSG00000226543:MYL6P1	RNA	FALSE	0.00820465	0.00022657	0	SNP	FALSE	No_QTL
ENSG00000226554:MTCL1P1	RNA	FALSE	0.0114262	0.000490424	0	SNP	FALSE	No_QTL
ENSG00000226564:FTH1P20	RNA	FALSE	0.0653744	0.000794395	0	SNP	FALSE	No_QTL
ENSG00000226581:LINC02848	RNA	FALSE	0.0159313	0.000533588	0	SNP	FALSE	No_QTL
ENSG00000226597:IFNWP9	RNA	FALSE	0.0160767	0.000365981	0	SNP	FALSE	No_QTL
ENSG00000226608:FTLP3	RNA	TRUE	0.0112536	5.16e-05	0	SNP	FALSE	QTL_no_cs
ENSG00000226616:OR52M2P	RNA	FALSE	0.0106972	0.000324098	0	SNP	FALSE	No_QTL
ENSG00000226617:RPL21P110	RNA	FALSE	0.00545772	0.000923241	0	SNP	FALSE	No_QTL
ENSG00000226620:LINC00343	RNA	FALSE	0.0163006	0.000305068	0	SNP	FALSE	No_QTL
ENSG00000226626:NOP56P2	RNA	FALSE	0.0228428	0.00115146	0	SNP	FALSE	No_QTL
ENSG00000226627:SHANK2-AS1	RNA	FALSE	0.00414789	0.000669452	0	SNP	FALSE	No_QTL
ENSG00000226632:UBE2V1P1	RNA	FALSE	0.0103261	0.00136928	0	SNP	FALSE	No_QTL
ENSG00000226650:KIF4B	RNA	FALSE	0.0318212	0.000198652	0	SNP	FALSE	No_QTL
ENSG00000226660:TRBV2	RNA	FALSE	0.0149417	0.000120952	0	SNP	FALSE	No_QTL
ENSG00000226666:HSPA9P1	RNA	FALSE	0.00133948	0.0037126	0	SNP	FALSE	No_QTL
ENSG00000226673:LINC01108	RNA	TRUE	0.0230106	3.36e-05	0	SNP	FALSE	QTL_no_cs
ENSG00000226674:TEX41	RNA	FALSE	0.00370674	0.00148339	0	SNP	FALSE	No_QTL
ENSG00000226683:PWWP2AP1	RNA	TRUE	0.00630619	3.54e-05	0	SNP	FALSE	QTL_no_cs
ENSG00000226686:LINC01535	RNA	TRUE	2.4e-05	2.16e-05	0	SNP	FALSE	QTL_no_cs
ENSG00000226693:NXNP1	RNA	FALSE	0.0243629	0.000470976	0	SNP	FALSE	No_QTL
ENSG00000226695:ANKRD20A10P	RNA	TRUE	0.0120088	1.38e-05	0	SNP	FALSE	QTL_no_cs
ENSG00000226701:RPL15P14	RNA	FALSE	0.00313818	0.000107783	0	SNP	FALSE	No_QTL
ENSG00000226702:MIR217HG	RNA	FALSE	0.0107967	0.00244573	0	SNP	FALSE	No_QTL
ENSG00000226703:NPM1P4	RNA	TRUE	0.0155104	1.19e-05	0	SNP	FALSE	QTL_no_cs
ENSG00000226721:EEF1DP2	RNA	TRUE	1.13e-09	4.88e-12	1	SNP	FALSE	SV-QTL_noncausal
ENSG00000226722:LINC00424	RNA	TRUE	0.00107054	2.31e-05	0	SNP	FALSE	QTL_no_cs
ENSG00000226741:LINC02554	RNA	TRUE	0.00339234	9.78e-05	0	SNP	FALSE	QTL_no_cs
ENSG00000226742:HSBP1L1	RNA	TRUE	0.000175803	2.25e-05	0	SNP	FALSE	QTL_no_cs
ENSG00000226746:SMCR5	RNA	TRUE	0.0351391	9.52e-05	0	SNP	FALSE	QTL_no_cs
ENSG00000226752:CUTALP	RNA	TRUE	0.0160254	7.09e-42	1	SNP	FALSE	SNP-only_QTL
ENSG00000226755:VPS25P1	RNA	FALSE	0.0190908	0.000724606	0	SV	FALSE	No_QTL
ENSG00000226759:DAB1-AS1	RNA	TRUE	0.00248452	8.15e-06	0	SNP	FALSE	QTL_no_cs
ENSG00000226762:LINC02668	RNA	FALSE	0.00797532	0.000383828	0	SNP	FALSE	No_QTL
ENSG00000226763:SRRM5	RNA	TRUE	0.00130371	3.65e-05	0	SNP	FALSE	QTL_no_cs
ENSG00000226777:FAM30A	RNA	FALSE	0.000334139	0.000289203	0	SNP	FALSE	No_QTL
ENSG00000226783:TLK1P1	RNA	FALSE	0.00164209	0.000309262	0	SNP	FALSE	No_QTL
ENSG00000226790:HNRNPA3P1	RNA	TRUE	0.0278199	7.94e-05	0	SNP	FALSE	QTL_no_cs
ENSG00000226792:C13orf42	RNA	TRUE	0.000141669	7.22e-05	0	SNP	FALSE	QTL_no_cs
ENSG00000226800:CACTIN-AS1	RNA	TRUE	0.00497096	5.94e-05	0	SNP	FALSE	QTL_no_cs
ENSG00000226803:ZNF451-AS1	RNA	FALSE	0.00899743	0.00121987	0	SNP	FALSE	No_QTL
ENSG00000226807:MROH5	RNA	FALSE	0.0104044	0.000222697	0	SNP	FALSE	No_QTL
ENSG00000226808:LINC00840	RNA	FALSE	0.005456	0.000267649	0	SV	FALSE	No_QTL
ENSG00000226813:LINC01941	RNA	FALSE	0.0373765	0.00305408	0	SNP	FALSE	No_QTL
ENSG00000226818:SLC6A6P1	RNA	FALSE	0.0130713	0.00210586	0	SNP	FALSE	No_QTL
ENSG00000226835:ARHGAP29-AS1	RNA	FALSE	0.00509775	0.000525164	0	SV	FALSE	No_QTL
ENSG00000226839:MTND6P11	RNA	FALSE	0.00617978	0.000101437	0	SNP	FALSE	No_QTL
ENSG00000226855:RPSAP17	RNA	FALSE	0.0197196	0.000162565	0	SNP	FALSE	No_QTL
ENSG00000226856:THORLNC	RNA	TRUE	0.00899754	6.29e-05	0	SNP	FALSE	QTL_no_cs
ENSG00000226887:ERVMER34-1	RNA	FALSE	0.0109908	0.000375337	0	SNP	FALSE	No_QTL
ENSG00000226888:RPLP1P10	RNA	FALSE	0.0303572	0.00491948	0	SNP	FALSE	No_QTL
ENSG00000226891:LINC01359	RNA	FALSE	0.00593155	0.00151837	0	SNP	FALSE	No_QTL
ENSG00000226903:LINC00354	RNA	TRUE	0.00583467	4.13e-05	0	SNP	FALSE	QTL_no_cs
ENSG00000226913:BSN-DT	RNA	FALSE	0.0120754	0.00417526	0	SNP	FALSE	No_QTL
ENSG00000226921:LINC00454	RNA	FALSE	0.00275605	0.000973422	0	SNP	FALSE	No_QTL
ENSG00000226926:PDZPH1P	RNA	FALSE	0.0789693	0.00140652	0	SNP	FALSE	No_QTL
ENSG00000226928:RPS14P4	RNA	FALSE	0.0103529	0.00279057	0	SNP	FALSE	No_QTL
ENSG00000226933:NRBF2P2	RNA	FALSE	0.000206169	0.00160193	0	SV	FALSE	No_QTL
ENSG00000226937:CEP164P1	RNA	FALSE	0.00239595	0.00034096	0	SNP	FALSE	No_QTL
ENSG00000226948:RPS4XP2	RNA	FALSE	0.00288737	0.00022778	0	SNP	FALSE	No_QTL
ENSG00000226976:COX6A1P2	RNA	FALSE	0.0301514	0.000388657	0	SNP	FALSE	No_QTL
ENSG00000226979:LTA	RNA	TRUE	9.35e-05	1.02e-06	0	SNP	FALSE	QTL_no_cs
ENSG00000226982:CENPCP1	RNA	FALSE	0.0177119	0.00273009	0	SV	FALSE	No_QTL
ENSG00000227000:HSPD1P14	RNA	TRUE	0.00328962	2.99e-05	0	SNP	FALSE	QTL_no_cs
ENSG00000227001:NBPF2P	RNA	FALSE	0.0328918	0.000217408	0	SNP	FALSE	No_QTL
ENSG00000227007:LINC01247	RNA	FALSE	0.0261074	0.00109754	0	SNP	FALSE	No_QTL
ENSG00000227012:LINC02527	RNA	TRUE	0.00227489	7.88e-05	0	SNP	FALSE	QTL_no_cs
ENSG00000227018:IL6STP1	RNA	FALSE	0.0028472	0.000283455	0	SNP	FALSE	No_QTL
ENSG00000227028:SLC8A1-AS1	RNA	FALSE	0.0233465	0.000218061	0	SNP	FALSE	No_QTL
ENSG00000227032:RPS2P36	RNA	TRUE	0.0197605	9.44e-05	0	SNP	FALSE	QTL_no_cs
ENSG00000227036:LINC00511	RNA	TRUE	0.00050711	3.59e-08	1	SNP	FALSE	SNP-only_QTL
ENSG00000227043:LINC01682	RNA	FALSE	0.00456011	0.000461911	0	SNP	FALSE	No_QTL
ENSG00000227051:C14orf132	RNA	TRUE	0.000647652	2e-07	1	SNP	FALSE	SNP-only_QTL
ENSG00000227054:FDX1P2	RNA	FALSE	0.0165566	0.000919267	0	SNP	FALSE	No_QTL
ENSG00000227071:FOCAD-AS1	RNA	FALSE	0.0125404	0.000151199	0	SNP	FALSE	No_QTL
ENSG00000227082:LINC02798	RNA	FALSE	0.00303247	0.00125907	0	SV	FALSE	No_QTL
ENSG00000227087:RBMX2P5	RNA	FALSE	0.00145236	0.000382106	0	SNP	FALSE	No_QTL
ENSG00000227097:RPS28P7	RNA	FALSE	0.00291412	0.00434138	0	SV	FALSE	No_QTL
ENSG00000227105:PARP1P1	RNA	FALSE	0.00677217	0.0016181	0	SNP	FALSE	No_QTL
ENSG00000227110:LMCD1-AS1	RNA	FALSE	0.0374654	0.000129685	0	SNP	FALSE	No_QTL
ENSG00000227115:LINC01630	RNA	TRUE	0.00256985	2.08e-05	0	SNP	FALSE	QTL_no_cs
ENSG00000227118:BTF3P13	RNA	FALSE	0.0191757	0.000308973	0	SNP	FALSE	No_QTL
ENSG00000227143:LINC01153	RNA	FALSE	0.0233254	0.00027826	0	SNP	FALSE	No_QTL
ENSG00000227145:IL21-AS1	RNA	FALSE	0.0143086	0.0019641	0	SNP	FALSE	No_QTL
ENSG00000227173:MYL6P3	RNA	FALSE	0.00376213	0.00155304	0	SNP	FALSE	No_QTL
ENSG00000227191:TRGC2	RNA	TRUE	7.64e-07	3.04e-15	1	SNP	FALSE	SV-QTL_noncausal
ENSG00000227195:MIR663AHG	RNA	FALSE	0.0114309	0.000108772	0	SNP	FALSE	No_QTL
ENSG00000227199:ST7-AS1	RNA	FALSE	0.00127629	0.0011115	0	SNP	FALSE	No_QTL
ENSG00000227203:SUB1P1	RNA	FALSE	0.00262592	0.000903426	0	SNP	FALSE	No_QTL
ENSG00000227225:MTND1P14	RNA	TRUE	0.000874495	2.13e-05	0	SNP	FALSE	QTL_no_cs
ENSG00000227238:TTC39DP	RNA	FALSE	0.0120586	0.00103344	0	SNP	FALSE	No_QTL
ENSG00000227244:LINC00845	RNA	FALSE	0.129238	0.00108355	0	SNP	FALSE	No_QTL
ENSG00000227247:TRIM60P13	RNA	FALSE	0.0618119	0.000455222	0	SNP	FALSE	No_QTL
ENSG00000227256:MIS18A-AS1	RNA	FALSE	0.0118784	0.000787524	0	SNP	FALSE	No_QTL
ENSG00000227258:SMIM2-AS1	RNA	FALSE	0.00473547	0.00331456	0	SNP	FALSE	No_QTL
ENSG00000227268:KLLN	RNA	FALSE	0.00379939	0.000609054	0	SNP	FALSE	No_QTL
ENSG00000227275:MTND6P10	RNA	TRUE	0.00130651	1.31e-05	0	SNP	FALSE	QTL_no_cs
ENSG00000227308:LINC02832	RNA	FALSE	0.00958191	0.000276093	0	SNP	FALSE	No_QTL
ENSG00000227313:LINC02630	RNA	FALSE	0.0106973	0.000720277	0	SNP	FALSE	No_QTL
ENSG00000227337:RPL23AP43	RNA	FALSE	0.00206045	0.000963001	0	SNP	FALSE	No_QTL
ENSG00000227339:THRAP3P1	RNA	FALSE	0.0198937	0.000538782	0	SNP	FALSE	No_QTL
ENSG00000227343:RPL15P1	RNA	FALSE	0.0114868	0.000295093	0	SNP	FALSE	No_QTL
ENSG00000227347:HNRNPKP2	RNA	FALSE	0.0189428	0.000366166	0	SNP	FALSE	No_QTL
ENSG00000227351:NANOGP6	RNA	FALSE	0.0211443	0.00230225	0	SNP	FALSE	No_QTL
ENSG00000227352:ARHGEF7-AS1	RNA	TRUE	1.95e-05	4.03e-05	0	SNP	FALSE	QTL_no_cs
ENSG00000227353:RAB28P3	RNA	FALSE	0.00744406	0.000340657	0	SNP	FALSE	No_QTL
ENSG00000227354:RBM26-AS1	RNA	TRUE	3.57e-15	1.45e-14	1	SV	TRUE	SV-QTL_lead_var	Sniffles2.INS.10BEMC
ENSG00000227375:DLG1-AS1	RNA	FALSE	0.00644318	0.000380711	0	SNP	FALSE	No_QTL
ENSG00000227376:FTH1P16	RNA	FALSE	0.0657227	0.000112998	0	SV	FALSE	No_QTL
ENSG00000227395:EIF2AP4	RNA	FALSE	0.00690487	0.00151691	0	SNP	FALSE	No_QTL
ENSG00000227398:KIF9-AS1	RNA	TRUE	0.000747089	7.41e-05	0	SNP	FALSE	QTL_no_cs
ENSG00000227401:RPL37P1	RNA	FALSE	0.00480433	0.0020897	0	SNP	FALSE	No_QTL
ENSG00000227406:RNF6P1	RNA	FALSE	0.00527714	0.00116668	0	SNP	FALSE	No_QTL
ENSG00000227418:PCGEM1	RNA	FALSE	0.00821884	0.000120773	0	SNP	FALSE	No_QTL
ENSG00000227421:LINC01724	RNA	FALSE	0.00773816	0.000868219	0	SNP	FALSE	No_QTL
ENSG00000227437:RPS8P4	RNA	FALSE	0.0108026	0.000264797	0	SNP	FALSE	No_QTL
ENSG00000227462:PSME2P6	RNA	FALSE	0.0158638	0.000200296	0	SNP	FALSE	No_QTL
ENSG00000227467:LINC01537	RNA	FALSE	0.0093943	0.000130876	0	SNP	FALSE	No_QTL
ENSG00000227471:AKR1B15	RNA	FALSE	0.000528409	0.000170035	0	SNP	FALSE	No_QTL
ENSG00000227474:RPL6P24	RNA	TRUE	0.000899736	2.06e-05	0	SNP	FALSE	QTL_no_cs
ENSG00000227487:NCAM1-AS1	RNA	FALSE	0.0473109	0.000190671	0	SNP	FALSE	No_QTL
ENSG00000227500:SCAMP4	RNA	FALSE	0.00421823	0.000728402	0	SNP	FALSE	No_QTL
ENSG00000227507:LTB	RNA	FALSE	0.00673897	0.000199218	0	SNP	FALSE	No_QTL
ENSG00000227508:LINC01624	RNA	TRUE	4.89e-05	2.4e-05	0	SNP	FALSE	QTL_no_cs
ENSG00000227510:LINC01442	RNA	FALSE	0.00790066	0.000431157	0	SNP	FALSE	No_QTL
ENSG00000227525:RPL7P6	RNA	FALSE	0.00607908	0.000420603	0	SNP	FALSE	No_QTL
ENSG00000227538:HNRNPFP1	RNA	FALSE	0.00596911	0.00465568	0	SNP	FALSE	No_QTL
ENSG00000227560:RPS15AP30	RNA	FALSE	0.00216397	0.000465695	0	SNP	FALSE	No_QTL
ENSG00000227584:MTND4P5	RNA	FALSE	0.00101339	0.000380893	0	SNP	FALSE	No_QTL
ENSG00000227586:RPS26P39	RNA	FALSE	0.0224503	0.00151918	0	SNP	FALSE	No_QTL
ENSG00000227590:ATP5MC1P5	RNA	FALSE	0.0147601	0.000357569	0	SNP	FALSE	No_QTL
ENSG00000227591:HSD11B1-AS1	RNA	TRUE	2.8e-06	1.08e-09	1	SNP	FALSE	SV-QTL_noncausal
ENSG00000227617:CERS6-AS1	RNA	FALSE	0.00420322	0.000908821	0	SNP	FALSE	No_QTL
ENSG00000227630:LINC01132	RNA	FALSE	0.0051336	0.00119058	0	SNP	FALSE	No_QTL
ENSG00000227638:HNRNPA1P14	RNA	FALSE	0.00663417	0.000477994	0	SNP	FALSE	No_QTL
ENSG00000227674:LINC00355	RNA	FALSE	0.00108372	0.000383569	0	SNP	FALSE	No_QTL
ENSG00000227676:LINC01068	RNA	FALSE	0.00586599	0.00142816	0	SNP	FALSE	No_QTL
ENSG00000227682:ATP5F1AP2	RNA	FALSE	0.00256934	0.000129776	0	SNP	FALSE	No_QTL
ENSG00000227685:LINC02088	RNA	TRUE	1.33e-05	1.01e-05	0	SNP	FALSE	QTL_no_cs
ENSG00000227694:RPL23AP74	RNA	FALSE	0.00334288	0.000192291	0	SV	FALSE	No_QTL
ENSG00000227714:MTND6P18	RNA	FALSE	0.020897	0.000646814	0	SNP	FALSE	No_QTL
ENSG00000227729:RD3L	RNA	TRUE	0.00589592	2.11e-05	0	SNP	FALSE	QTL_no_cs
ENSG00000227737:OR8B1P	RNA	FALSE	0.025953	0.000999562	0	SNP	FALSE	No_QTL
ENSG00000227740:LINC02803	RNA	FALSE	0.00403973	0.000176218	0	SNP	FALSE	No_QTL
ENSG00000227765:MYL12BP2	RNA	FALSE	0.0111856	0.000377297	0	SNP	FALSE	No_QTL
ENSG00000227788:MTCO3P43	RNA	FALSE	0.0166857	0.000492948	0	SNP	FALSE	No_QTL
ENSG00000227805:RPL21P90	RNA	TRUE	0.0114876	7.8e-05	0	SNP	FALSE	QTL_no_cs
ENSG00000227811:INKA2-AS1	RNA	FALSE	0.00647424	0.00156371	0	SV	FALSE	No_QTL
ENSG00000227825:SLC9A7P1	RNA	FALSE	0.00532962	0.00114805	0	SV	FALSE	No_QTL
ENSG00000227841:MTND5P31	RNA	FALSE	0.0125157	0.00036712	0	SNP	FALSE	No_QTL
ENSG00000227852:RPS29P17	RNA	FALSE	0.00609519	0.0058637	0	SNP	FALSE	No_QTL
ENSG00000227874:GRAMD4P1	RNA	FALSE	0.0128803	0.000194138	0	SNP	FALSE	No_QTL
ENSG00000227877:MRLN	RNA	FALSE	0.0179085	0.000646049	0	SNP	FALSE	No_QTL
ENSG00000227882:THAP12P6	RNA	TRUE	0.000717007	2.29e-05	0	SNP	FALSE	QTL_no_cs
ENSG00000227887:RPS26P13	RNA	FALSE	0.0104023	0.000196303	0	SNP	FALSE	No_QTL
ENSG00000227890:PSMA2P3	RNA	TRUE	0.000212391	8.73e-05	0	SNP	FALSE	QTL_no_cs
ENSG00000227892:OR5P4P	RNA	TRUE	0.00772084	4.16e-05	0	SNP	FALSE	QTL_no_cs
ENSG00000227906:SNAP25-AS1	RNA	TRUE	0.00266768	7.51e-05	0	SNP	FALSE	QTL_no_cs
ENSG00000227939:RPL3P2	RNA	TRUE	0.00195772	6.08e-06	0	SNP	FALSE	QTL_no_cs
ENSG00000227953:LINC01341	RNA	TRUE	0.000460406	8.68e-05	0	SNP	FALSE	QTL_no_cs
ENSG00000227954:TARID	RNA	FALSE	0.00510343	0.000129266	0	SNP	FALSE	No_QTL
ENSG00000227973:PIN4P1	RNA	FALSE	0.00243263	0.000599166	0	SNP	FALSE	No_QTL
ENSG00000228002:DHX9P1	RNA	FALSE	0.00390703	0.00157624	0	SNP	FALSE	No_QTL
ENSG00000228013:IL6R-AS1	RNA	FALSE	0.0111989	0.000472032	0	SNP	FALSE	No_QTL
ENSG00000228014:ZNF680P1	RNA	FALSE	0.0107525	0.000849888	0	SNP	FALSE	No_QTL
ENSG00000228016:RAPGEF4-AS1	RNA	FALSE	0.00780491	0.00118768	0	SNP	FALSE	No_QTL
ENSG00000228022:HCG20	RNA	FALSE	0.00305909	0.00164629	0	SNP	FALSE	No_QTL
ENSG00000228035:NGF-AS1	RNA	FALSE	0.0559966	0.000919458	0	SV	FALSE	No_QTL
ENSG00000228036:HSPD1P9	RNA	FALSE	0.0189411	0.000499686	0	SNP	FALSE	No_QTL
ENSG00000228049:POLR2J2	RNA	TRUE	1.16e-17	2.27e-19	1	SNP	FALSE	SV-QTL_noncausal
ENSG00000228050:TOP3BP1	RNA	FALSE	0.0118043	0.00161634	0	SNP	FALSE	No_QTL
ENSG00000228055:FAM245A	RNA	FALSE	0.00291395	0.00161025	0	SNP	FALSE	No_QTL
ENSG00000228060:PABPC4-AS1	RNA	TRUE	0.011745	9.88e-05	0	SNP	FALSE	QTL_no_cs
ENSG00000228063:LYPLAL1-DT	RNA	FALSE	0.00138075	0.000816842	0	SNP	FALSE	No_QTL
ENSG00000228065:LINC01515	RNA	FALSE	0.00977603	0.000835529	0	SNP	FALSE	No_QTL
ENSG00000228071:RPL7P47	RNA	TRUE	0.000198336	8.36e-06	0	SNP	FALSE	QTL_no_cs
ENSG00000228075:BOD1L2	RNA	FALSE	0.0131881	0.00104831	0	SNP	FALSE	No_QTL
ENSG00000228078:HLA-U	RNA	TRUE	2.31e-23	7.21e-28	2	SNP	FALSE	SV-QTL_noncausal
ENSG00000228109:MELTF-AS1	RNA	FALSE	0.0150869	0.000409357	0	SNP	FALSE	No_QTL
ENSG00000228110:ST13P19	RNA	FALSE	0.0195867	0.000256451	0	SNP	FALSE	No_QTL
ENSG00000228118:MYL6P5	RNA	TRUE	0.0385386	3.31e-05	0	SNP	FALSE	QTL_no_cs
ENSG00000228126:FALEC	RNA	TRUE	0.00283706	9.56e-05	0	SNP	FALSE	QTL_no_cs
ENSG00000228127:LINC01649	RNA	FALSE	0.0220066	0.000377806	0	SNP	FALSE	No_QTL
ENSG00000228149:RPL3P1	RNA	FALSE	0.0241349	0.00105453	0	SNP	FALSE	No_QTL
ENSG00000228168:HNRNPA1P21	RNA	FALSE	0.00802025	0.0029372	0	SNP	FALSE	No_QTL
ENSG00000228169:PPIAP19	RNA	FALSE	0.00389652	0.000863431	0	SNP	FALSE	No_QTL
ENSG00000228184:SNX19P1	RNA	FALSE	0.00677022	0.000144389	0	SNP	FALSE	No_QTL
ENSG00000228195:RPL5P27	RNA	FALSE	0.0128431	0.000305845	0	SNP	FALSE	No_QTL
ENSG00000228196:PTPN2P1	RNA	FALSE	0.0255596	0.00163741	0	SNP	FALSE	No_QTL
ENSG00000228198:OR2M3	RNA	FALSE	0.00603786	0.00126299	0	SNP	FALSE	No_QTL
ENSG00000228212:OFD1P17	RNA	FALSE	0.0164396	0.000423581	0	SNP	FALSE	No_QTL
ENSG00000228215:LINC02770	RNA	FALSE	0.0134263	0.00044056	0	SNP	FALSE	No_QTL
ENSG00000228218:ATF4P3	RNA	FALSE	0.00734777	0.00204939	0	SNP	FALSE	No_QTL
ENSG00000228219:NPM1P30	RNA	FALSE	0.0180673	0.00531685	0	SNP	FALSE	No_QTL
ENSG00000228221:LINC00578	RNA	FALSE	0.00343615	0.00011051	0	SNP	FALSE	No_QTL
ENSG00000228223:HCG11	RNA	TRUE	0.000127954	1.09e-10	1	SNP	FALSE	SNP-only_QTL
ENSG00000228224:NACA4P	RNA	FALSE	0.0167412	0.00119256	0	SNP	FALSE	No_QTL
ENSG00000228236:TXNP5	RNA	FALSE	0.0256752	0.000211632	0	SNP	FALSE	No_QTL
ENSG00000228237:EFCAB14-AS1	RNA	FALSE	0.0503867	0.00217695	0	SNP	FALSE	No_QTL
ENSG00000228252:COL6A4P2	RNA	TRUE	0.00111297	3.33e-09	1	SNP	FALSE	SNP-only_QTL
ENSG00000228262:LINC01320	RNA	TRUE	0.0119049	4.3e-05	0	SNP	FALSE	QTL_no_cs
ENSG00000228278:ORM2	RNA	FALSE	0.0105095	0.000546072	0	SNP	FALSE	No_QTL
ENSG00000228288:PCAT6	RNA	FALSE	0.0490797	0.00125708	0	SNP	FALSE	No_QTL
ENSG00000228308:LINC01209	RNA	TRUE	0.0198978	4.92e-05	0	SNP	FALSE	QTL_no_cs
ENSG00000228314:CYP4F29P	RNA	TRUE	0.00404451	6.34e-13	1	SNP	FALSE	SNP-only_QTL
ENSG00000228319:SPATA2P1	RNA	FALSE	0.0255764	0.000860272	0	SNP	FALSE	No_QTL
ENSG00000228325:IGKV3D-7	RNA	TRUE	0.000606839	2.77e-05	0	SNP	FALSE	QTL_no_cs
ENSG00000228329:LINC01890	RNA	FALSE	0.0161856	0.000696204	0	SNP	FALSE	No_QTL
ENSG00000228331:RPL17P43	RNA	FALSE	0.0244408	0.000492881	0	SNP	FALSE	No_QTL
ENSG00000228336:OR9H1P	RNA	TRUE	0.00106018	1.71e-05	0	SNP	FALSE	QTL_no_cs
ENSG00000228340:MIR646HG	RNA	FALSE	0.00436331	0.000164456	0	SNP	FALSE	No_QTL
ENSG00000228376:GAS2L1P2	RNA	FALSE	0.0345488	0.000190521	0	SNP	FALSE	No_QTL
ENSG00000228382:ITPKB-IT1	RNA	FALSE	0.078771	0.000710613	0	SNP	FALSE	No_QTL
ENSG00000228397:LINC01635	RNA	TRUE	0.00698677	3.82e-05	0	SNP	FALSE	QTL_no_cs
ENSG00000228415:PTMAP1	RNA	FALSE	0.00694528	0.000289374	0	SNP	FALSE	No_QTL
ENSG00000228437:LINC02474	RNA	FALSE	0.00540427	0.000264663	0	SNP	FALSE	No_QTL
ENSG00000228445:UGT1A2P	RNA	FALSE	0.00112012	0.00019887	0	SNP	FALSE	No_QTL
ENSG00000228453:RPS15AP9	RNA	FALSE	0.0333616	0.000197645	0	SV	FALSE	No_QTL
ENSG00000228462:RPS19P7	RNA	TRUE	0.00649422	5.65e-05	0	SNP	FALSE	QTL_no_cs
ENSG00000228474:OST4	RNA	FALSE	0.00406863	0.000387658	0	SNP	FALSE	No_QTL
ENSG00000228476:CSTP1	RNA	FALSE	0.0133951	0.000204608	0	SNP	FALSE	No_QTL
ENSG00000228495:LINC01013	RNA	TRUE	0.00690031	4.67e-05	0	SNP	FALSE	QTL_no_cs
ENSG00000228499:TMSB10P1	RNA	FALSE	0.00330974	0.00030207	0	SNP	FALSE	No_QTL
ENSG00000228501:RPL15P18	RNA	FALSE	0.0248953	0.00172052	0	SNP	FALSE	No_QTL
ENSG00000228502:EEF1A1P11	RNA	FALSE	0.00839453	0.000986867	0	SNP	FALSE	No_QTL
ENSG00000228504:LINC01760	RNA	FALSE	0.0128992	0.00180407	0	SNP	FALSE	No_QTL
ENSG00000228526:MIR34AHG	RNA	FALSE	0.0056615	0.00150347	0	SNP	FALSE	No_QTL
ENSG00000228536:LYPLAL1-AS1	RNA	TRUE	0.0171667	2.09e-06	0	SNP	FALSE	QTL_no_cs
ENSG00000228548:ITPKB-AS1	RNA	FALSE	0.000196493	0.00019713	0	SV	FALSE	No_QTL
ENSG00000228557:HSPA8P17	RNA	FALSE	0.0358387	0.0033344	0	SNP	FALSE	No_QTL
ENSG00000228589:SPCS2P4	RNA	FALSE	0.00450633	0.00230195	0	SNP	FALSE	No_QTL
ENSG00000228594:FNDC10	RNA	FALSE	0.00166078	0.000437134	0	SNP	FALSE	No_QTL
ENSG00000228599:RPL7P52	RNA	FALSE	0.00904655	0.0011092	0	SNP	FALSE	No_QTL
ENSG00000228607:CLDN25	RNA	FALSE	0.0050641	0.000506522	0	SNP	FALSE	No_QTL
ENSG00000228611:HNF4GP1	RNA	FALSE	0.0141939	0.00710758	0	SNP	FALSE	No_QTL
ENSG00000228623:ZNF883	RNA	FALSE	0.00568188	0.000889753	0	SNP	FALSE	No_QTL
ENSG00000228624:HDAC2-AS2	RNA	FALSE	0.0375169	0.000382624	0	SNP	FALSE	No_QTL
ENSG00000228656:MYO5BP3	RNA	FALSE	0.00367968	0.000154455	0	SNP	FALSE	No_QTL
ENSG00000228657:RPL23AP58	RNA	FALSE	0.00207135	0.000433762	0	SNP	FALSE	No_QTL
ENSG00000228663:PSMD10P1	RNA	TRUE	0.012921	4.05e-05	0	SNP	FALSE	QTL_no_cs
ENSG00000228666:KRT18P1	RNA	FALSE	0.000459397	0.000741823	0	SNP	FALSE	No_QTL
ENSG00000228669:LINC00448	RNA	FALSE	0.0310065	0.00350576	0	SNP	FALSE	No_QTL
ENSG00000228672:PROB1	RNA	TRUE	0.00244822	9.97e-05	0	SNP	FALSE	QTL_no_cs
ENSG00000228677:TTC3-AS1	RNA	TRUE	1.42e-05	4.26e-15	1	SNP	FALSE	SV-QTL_noncausal
ENSG00000228695:CES1P1	RNA	TRUE	0.00545535	1.61e-05	0	SNP	FALSE	QTL_no_cs
ENSG00000228696:ARL17B	RNA	TRUE	4.14e-26	6.54e-34	1	SNP	FALSE	SV-QTL_noncausal
ENSG00000228705:LINC00659	RNA	FALSE	0.000874369	0.000181588	0	SNP	FALSE	No_QTL
ENSG00000228723:SRGAP3-AS2	RNA	FALSE	0.00397003	0.000228133	0	SNP	FALSE	No_QTL
ENSG00000228742:LINC02577	RNA	FALSE	0.00641761	0.000549773	0	SNP	FALSE	No_QTL
ENSG00000228750:LINC01672	RNA	FALSE	0.023554	0.000939123	0	SNP	FALSE	No_QTL
ENSG00000228767:KRT8P18	RNA	FALSE	0.00724005	0.000718206	0	SNP	FALSE	No_QTL
ENSG00000228775:WEE2-AS1	RNA	TRUE	9.04e-10	1.59e-10	1	SNP	TRUE	SV-QTL_not_lead	Sniffles2.DEL.274AM6
ENSG00000228784:LINC00954	RNA	TRUE	1.28e-12	1.36e-10	1	SV	TRUE	SV-QTL_lead_var	Sniffles2.INS.7C7M1
ENSG00000228789:HCG22	RNA	FALSE	0.000308394	0.000186726	0	SNP	FALSE	No_QTL
ENSG00000228791:THRB-AS1	RNA	FALSE	0.074109	0.00014341	0	SNP	FALSE	No_QTL
ENSG00000228808:HMGB3P4	RNA	FALSE	0.00327126	0.000586386	0	SNP	FALSE	No_QTL
ENSG00000228810:PABPC1P11	RNA	FALSE	0.0024683	0.000527732	0	SNP	FALSE	No_QTL
ENSG00000228815:MARK2P13	RNA	FALSE	0.0172416	0.000485252	0	SNP	FALSE	No_QTL
ENSG00000228817:BACH1-IT2	RNA	FALSE	0.00118568	0.00249117	0	SNP	FALSE	No_QTL
ENSG00000228820:RPSAP1	RNA	FALSE	0.0215085	0.000605256	0	SNP	FALSE	No_QTL
ENSG00000228824:MIR4500HG	RNA	FALSE	0.00435609	0.00183891	0	SNP	FALSE	No_QTL
ENSG00000228828:TLK2P2	RNA	FALSE	0.00546507	0.00140567	0	SNP	FALSE	No_QTL
ENSG00000228882:CICP9	RNA	FALSE	0.00728646	0.000906014	0	SNP	FALSE	No_QTL
ENSG00000228887:EEF1DP1	RNA	TRUE	0.00118142	2.22e-05	0	SNP	FALSE	QTL_no_cs
ENSG00000228889:UBAC2-AS1	RNA	FALSE	0.00525989	0.000475197	0	SNP	FALSE	No_QTL
ENSG00000228898:MTCO1P43	RNA	FALSE	0.0210149	0.00506224	0	SNP	FALSE	No_QTL
ENSG00000228929:RPS13P2	RNA	FALSE	0.00137054	0.000242264	0	SNP	FALSE	No_QTL
ENSG00000228938:SNRPD2P1	RNA	TRUE	0.0117792	3.23e-05	0	SNP	FALSE	QTL_no_cs
ENSG00000228939:AKT3-IT1	RNA	FALSE	0.00408791	0.000304949	0	SNP	FALSE	No_QTL
ENSG00000228941:UBE3AP2	RNA	FALSE	0.00830628	0.00105625	0	SNP	FALSE	No_QTL
ENSG00000228949:UGT1A12P	RNA	FALSE	0.0149382	0.00144576	0	SNP	FALSE	No_QTL
ENSG00000228956:SATB1-AS1	RNA	TRUE	0.00804338	3.16e-06	0	SNP	FALSE	QTL_no_cs
ENSG00000228960:OR2A9P	RNA	TRUE	0.00177622	2.52e-16	1	SNP	FALSE	SNP-only_QTL
ENSG00000228971:LINC02607	RNA	TRUE	0.0174051	3.83e-06	0	SNP	FALSE	QTL_no_cs
ENSG00000228979:PPIAP55	RNA	FALSE	0.00537395	0.0018123	0	SV	FALSE	No_QTL
ENSG00000228980:LINC01205	RNA	TRUE	0.0206219	1.49e-05	0	SNP	FALSE	QTL_no_cs
ENSG00000228992:RPL5P32	RNA	TRUE	0.000579426	4.17e-05	0	SNP	FALSE	QTL_no_cs
ENSG00000229000:SEPTIN7P8	RNA	FALSE	0.0117673	0.000163209	0	SNP	FALSE	No_QTL
ENSG00000229014:RPL30P13	RNA	FALSE	0.00663734	0.000726312	0	SNP	FALSE	No_QTL
ENSG00000229017:LINC01277	RNA	FALSE	0.0158701	0.0003889	0	SNP	FALSE	No_QTL
ENSG00000229018:PMS2P7	RNA	FALSE	0.00323859	0.000123792	0	SNP	FALSE	No_QTL
ENSG00000229031:MTCO1P25	RNA	FALSE	0.0215263	0.000413392	0	SNP	FALSE	No_QTL
ENSG00000229054:RPS29P14	RNA	FALSE	0.0269278	0.00034605	0	SNP	FALSE	No_QTL
ENSG00000229056:HECW2-AS1	RNA	FALSE	0.0253208	0.000142653	0	SNP	FALSE	No_QTL
ENSG00000229057:RPS3AP54	RNA	TRUE	0.0583041	9.14e-05	0	SNP	FALSE	QTL_no_cs
ENSG00000229080:MTCO3P30	RNA	FALSE	0.0039133	0.000620894	0	SNP	FALSE	No_QTL
ENSG00000229081:LINC01165	RNA	TRUE	0.000210872	5.79e-05	0	SNP	FALSE	QTL_no_cs
ENSG00000229086:LINC01548	RNA	FALSE	0.00675813	0.00149314	0	SNP	FALSE	No_QTL
ENSG00000229091:HSPA8P8	RNA	FALSE	0.00533124	0.000635245	0	SV	FALSE	No_QTL
ENSG00000229097:CALM2P2	RNA	FALSE	0.0168795	0.000515557	0	SNP	FALSE	No_QTL
ENSG00000229101:ELOCP20	RNA	FALSE	0.0323051	0.00132621	0	SV	FALSE	No_QTL
ENSG00000229104:YY1P2	RNA	FALSE	0.00327796	0.000576176	0	SNP	FALSE	No_QTL
ENSG00000229106:BTBD6P1	RNA	FALSE	0.0180829	0.00020395	0	SNP	FALSE	No_QTL
ENSG00000229107:ABHD17AP4	RNA	FALSE	0.0196232	0.000364865	0	SNP	FALSE	No_QTL
ENSG00000229117:RPL41	RNA	FALSE	0.00649075	0.000449974	0	SNP	FALSE	No_QTL
ENSG00000229124:VIM-AS1	RNA	TRUE	0.00808982	2.82e-05	0	SNP	FALSE	QTL_no_cs
ENSG00000229133:RPS7P4	RNA	FALSE	0.00451576	0.000682431	0	SNP	FALSE	No_QTL
ENSG00000229140:CCDC26	RNA	FALSE	0.0115055	0.000629668	0	SNP	FALSE	No_QTL
ENSG00000229150:CRYGEP	RNA	FALSE	0.0243583	0.00158671	0	SNP	FALSE	No_QTL
ENSG00000229153:EPHA1-AS1	RNA	TRUE	0.0041255	1.11e-09	1	SNP	FALSE	SNP-only_QTL
ENSG00000229154:KCNQ5-AS1	RNA	FALSE	0.00163465	0.00063304	0	SNP	FALSE	No_QTL
ENSG00000229161:TCP1P1	RNA	FALSE	0.00829341	0.000385027	0	SNP	FALSE	No_QTL
ENSG00000229184:ATP5PDP2	RNA	FALSE	0.00122223	0.000330464	0	SNP	FALSE	No_QTL
ENSG00000229197:RPS15AP28	RNA	FALSE	0.00730713	0.000274864	0	SNP	FALSE	No_QTL
ENSG00000229204:PTGES3P3	RNA	FALSE	0.0174892	0.000323015	0	SNP	FALSE	No_QTL
ENSG00000229205:LINC00200	RNA	TRUE	7.65e-06	1.07e-05	0	SV	FALSE	QTL_no_cs
ENSG00000229207:SERPINH1P1	RNA	FALSE	0.00269939	0.00102409	0	SNP	FALSE	No_QTL
ENSG00000229214:LINC00242	RNA	TRUE	0.0026459	3.22e-05	0	SNP	FALSE	QTL_no_cs
ENSG00000229222:KRT18P4	RNA	FALSE	0.00129268	0.000439664	0	SNP	FALSE	No_QTL
ENSG00000229230:MT1P3	RNA	FALSE	0.0110447	0.00239865	0	SNP	FALSE	No_QTL
ENSG00000229235:RPL37P18	RNA	FALSE	0.0797811	0.00128664	0	SNP	FALSE	No_QTL
ENSG00000229240:LINC00710	RNA	FALSE	0.00647825	0.000238858	0	SNP	FALSE	No_QTL
ENSG00000229243:LINC01981	RNA	FALSE	0.00286911	0.0018506	0	SNP	FALSE	No_QTL
ENSG00000229246:LINC00377	RNA	TRUE	0.00720947	5.73e-05	0	SNP	FALSE	QTL_no_cs
ENSG00000229251:HNRNPA1P8	RNA	FALSE	0.0060515	0.000738182	0	SNP	FALSE	No_QTL
ENSG00000229254:OR8C1P	RNA	FALSE	0.00531195	0.000147869	0	SNP	FALSE	No_QTL
ENSG00000229256:ST13P13	RNA	FALSE	0.0442325	0.00120516	0	SNP	FALSE	No_QTL
ENSG00000229258:LPGAT1-AS1	RNA	TRUE	0.00557359	3.94e-05	0	SNP	FALSE	QTL_no_cs
ENSG00000229267:SNHG31	RNA	TRUE	0.00807998	6.41e-05	0	SNP	FALSE	QTL_no_cs
ENSG00000229274:LINC02829	RNA	FALSE	0.0253946	0.000758268	0	SNP	FALSE	No_QTL
ENSG00000229280:EEF1DP6	RNA	FALSE	0.00274173	0.000988613	0	SNP	FALSE	No_QTL
ENSG00000229298:TUBB8P1	RNA	TRUE	0.00470261	2.82e-05	0	SNP	FALSE	QTL_no_cs
ENSG00000229314:ORM1	RNA	FALSE	0.000616058	0.000594502	0	SNP	FALSE	No_QTL
ENSG00000229325:ACAP2-IT1	RNA	FALSE	0.00264906	0.000321987	0	SNP	FALSE	No_QTL
ENSG00000229344:MTCO2P12	RNA	FALSE	0.011034	0.00015775	0	SV	FALSE	No_QTL
ENSG00000229356:LRRC3-DT	RNA	FALSE	0.00100901	0.000620583	0	SV	FALSE	No_QTL
ENSG00000229358:DPY19L1P1	RNA	TRUE	3.46e-30	6.65e-32	1	SNP	FALSE	SV-QTL_noncausal
ENSG00000229361:UBTFL7	RNA	TRUE	0.000906422	9.86e-05	0	SNP	FALSE	QTL_no_cs
ENSG00000229372:SZT2-AS1	RNA	FALSE	0.0136797	0.000398966	0	SNP	FALSE	No_QTL
ENSG00000229386:OR8B9P	RNA	FALSE	0.00445401	0.000234359	0	SNP	FALSE	No_QTL
ENSG00000229391:HLA-DRB6	RNA	TRUE	4.65e-25	9.03e-28	1	SNP	FALSE	SV-QTL_noncausal
ENSG00000229415:SFTA3	RNA	FALSE	0.00206847	0.000810714	0	SNP	FALSE	No_QTL
ENSG00000229417:NPM1P25	RNA	FALSE	0.0156419	0.000488684	0	SNP	FALSE	No_QTL
ENSG00000229423:RPL27AP8	RNA	FALSE	0.00132192	0.000432976	0	SNP	FALSE	No_QTL
ENSG00000229433:LINC02069	RNA	FALSE	0.0101816	0.000459844	0	SNP	FALSE	No_QTL
ENSG00000229435:PIP5K1P2	RNA	TRUE	0.000321321	4e-05	0	SNP	FALSE	QTL_no_cs
ENSG00000229456:RLIMP1	RNA	FALSE	0.0168358	0.00159848	0	SNP	FALSE	No_QTL
ENSG00000229466:LINC02627	RNA	FALSE	0.0340435	0.00508091	0	SNP	FALSE	No_QTL
ENSG00000229473:RGS17P1	RNA	TRUE	0.00420086	5.88e-05	0	SNP	FALSE	QTL_no_cs
ENSG00000229474:PATL2	RNA	TRUE	0.00829339	1.23e-07	2	SNP	FALSE	SNP-only_QTL
ENSG00000229484:LINC02766	RNA	TRUE	0.0170758	1.54e-05	0	SNP	FALSE	QTL_no_cs
ENSG00000229500:RPL17P1	RNA	FALSE	0.00587267	0.000976028	0	SNP	FALSE	No_QTL
ENSG00000229536:LINC02572	RNA	TRUE	0.003946	4.46e-05	0	SNP	FALSE	QTL_no_cs
ENSG00000229537:LINC01739	RNA	FALSE	0.0160931	0.000721412	0	SNP	FALSE	No_QTL
ENSG00000229541:GAPDHP26	RNA	FALSE	0.00435029	0.000295319	0	SNP	FALSE	No_QTL
ENSG00000229544:NKX1-2	RNA	FALSE	0.00542324	0.00135088	0	SNP	FALSE	No_QTL
ENSG00000229546:LINC00428	RNA	TRUE	0.0154531	7.66e-05	0	SNP	FALSE	QTL_no_cs
ENSG00000229558:SACS-AS1	RNA	FALSE	0.00668765	0.000146376	0	SNP	FALSE	No_QTL
ENSG00000229560:LYARP1	RNA	FALSE	0.010288	0.000138814	0	SNP	FALSE	No_QTL
ENSG00000229585:RPL21P44	RNA	FALSE	0.00153594	0.000456787	0	SNP	FALSE	No_QTL
ENSG00000229589:ACVR2B-AS1	RNA	FALSE	0.00440261	0.000108132	0	SNP	FALSE	No_QTL
ENSG00000229590:MSX2P1	RNA	FALSE	0.000924954	0.000424772	0	SV	FALSE	No_QTL
ENSG00000229599:LINC00411	RNA	FALSE	0.00161342	0.000249855	0	SNP	FALSE	No_QTL
ENSG00000229605:RPL21P93	RNA	FALSE	0.0321145	0.000569146	0	SNP	FALSE	No_QTL
ENSG00000229612:SUMO1P2	RNA	FALSE	0.00996682	0.00027225	0	SNP	FALSE	No_QTL
ENSG00000229613:LINC01501	RNA	FALSE	0.0291275	0.00091438	0	SNP	FALSE	No_QTL
ENSG00000229638:RPL4P4	RNA	FALSE	0.0052349	0.000734424	0	SNP	FALSE	No_QTL
ENSG00000229644:NAMPTP1	RNA	FALSE	0.0170819	0.000855365	0	SNP	FALSE	No_QTL
ENSG00000229647:MYOSLID	RNA	FALSE	0.00530351	0.00195428	0	SNP	FALSE	No_QTL
ENSG00000229648:RPSAP22	RNA	FALSE	0.0147165	0.000585749	0	SNP	FALSE	No_QTL
ENSG00000229649:LINC02681	RNA	FALSE	0.0114036	0.000515625	0	SNP	FALSE	No_QTL
ENSG00000229656:ITGB1-DT	RNA	FALSE	0.00506499	0.000136237	0	SNP	FALSE	No_QTL
ENSG00000229659:RPL26P6	RNA	FALSE	0.0326943	0.0102498	0	SNP	FALSE	No_QTL
ENSG00000229663:DPY19L4P1	RNA	FALSE	0.00601512	0.000777199	0	SNP	FALSE	No_QTL
ENSG00000229666:MAST4-AS1	RNA	FALSE	0.0330495	0.000238368	0	SNP	FALSE	No_QTL
ENSG00000229670:PKP4P1	RNA	FALSE	0.0884336	0.00032491	0	SNP	FALSE	No_QTL
ENSG00000229671:LINC01150	RNA	FALSE	0.00146103	0.000106572	0	SNP	FALSE	No_QTL
ENSG00000229676:ZNF492	RNA	TRUE	6.29e-07	1.9e-06	1	SV	TRUE	SV-QTL_lead_var	Sniffles2.INS.B8DM12,Sniffles2.INS.B8EM12,Sniffles2.DEL.B94M12,Sniffles2.DEL.B97M12,Sniffles2.INS.B98M12,Sniffles2.DEL.BA3M12
ENSG00000229688:CRPPA-AS1	RNA	FALSE	0.00496429	0.000148052	0	SNP	FALSE	No_QTL
ENSG00000229692:SOS1-IT1	RNA	FALSE	0.0179914	0.000221867	0	SNP	FALSE	No_QTL
ENSG00000229703:LYPD9P	RNA	FALSE	0.00274001	0.00179233	0	SV	FALSE	No_QTL
ENSG00000229715:EEF1DP3	RNA	FALSE	0.000834285	0.000144946	0	SNP	FALSE	No_QTL
ENSG00000229719:MIR194-2HG	RNA	FALSE	0.0112659	0.00102765	0	SNP	FALSE	No_QTL
ENSG00000229743:LINC01159	RNA	FALSE	0.0294211	0.000113138	0	SNP	FALSE	No_QTL
ENSG00000229753:RPS27AP15	RNA	FALSE	0.0543162	0.00258616	0	SNP	FALSE	No_QTL
ENSG00000229754:CXCR2P1	RNA	FALSE	0.0247715	0.000502593	0	SNP	FALSE	No_QTL
ENSG00000229775:LINC02624	RNA	FALSE	0.0100051	0.000392251	0	SNP	FALSE	No_QTL
ENSG00000229786:SNRPFP2	RNA	FALSE	0.00254612	0.000186028	0	SNP	FALSE	No_QTL
ENSG00000229798:KRT18P26	RNA	TRUE	0.0384935	9.23e-05	0	SNP	FALSE	QTL_no_cs
ENSG00000229806:RPS15P5	RNA	FALSE	0.0187636	0.000596479	0	SNP	FALSE	No_QTL
ENSG00000229814:RPL35AP21	RNA	FALSE	0.0254286	0.000231262	0	SNP	FALSE	No_QTL
ENSG00000229815:CCNB1IP1P1	RNA	FALSE	0.0208375	0.000441485	0	SNP	FALSE	No_QTL
ENSG00000229816:DDX50P1	RNA	FALSE	0.0139094	0.00200899	0	SNP	FALSE	No_QTL
ENSG00000229847:EMX2OS	RNA	FALSE	0.00184405	0.000725878	0	SNP	FALSE	No_QTL
ENSG00000229865:RPL31P54	RNA	TRUE	0.00665499	2.32e-05	0	SNP	FALSE	QTL_no_cs
ENSG00000229867:STEAP3-AS1	RNA	FALSE	0.0279865	0.00229141	0	SNP	FALSE	No_QTL
ENSG00000229871:RPSAP20	RNA	FALSE	0.0236199	0.000183815	0	SNP	FALSE	No_QTL
ENSG00000229877:PAICSP5	RNA	FALSE	0.0041437	0.000138223	0	SNP	FALSE	No_QTL
ENSG00000229880:IMMTP1	RNA	FALSE	0.000811228	0.000110022	0	SNP	FALSE	No_QTL
ENSG00000229887:HNRNPA1P6	RNA	FALSE	0.0036264	0.000662092	0	SNP	FALSE	No_QTL
ENSG00000229891:LINC01315	RNA	TRUE	0.0102895	6.93e-05	0	SNP	FALSE	QTL_no_cs
ENSG00000229897:SEPTIN7P7	RNA	FALSE	0.00633235	0.00129682	0	SNP	FALSE	No_QTL
ENSG00000229906:SNRPGP11	RNA	FALSE	0.0331571	0.000403648	0	SNP	FALSE	No_QTL
ENSG00000229910:HNRNPA1P18	RNA	TRUE	0.00904476	9.41e-05	0	SNP	FALSE	QTL_no_cs
ENSG00000229920:RPS4XP5	RNA	FALSE	0.00179112	0.000268064	0	SNP	FALSE	No_QTL
ENSG00000229932:YWHAZP3	RNA	FALSE	0.00450757	0.00239025	0	SNP	FALSE	No_QTL
ENSG00000229935:MTCYBP9	RNA	TRUE	0.0423431	5.37e-05	0	SNP	FALSE	QTL_no_cs
ENSG00000229948:B3GALNT1P1	RNA	TRUE	0.0047129	8.53e-05	0	SNP	FALSE	QTL_no_cs
ENSG00000229950:TFAP2A-AS1	RNA	FALSE	0.0115019	0.000414207	0	SNP	FALSE	No_QTL
ENSG00000229975:LIPT1P1	RNA	FALSE	0.00271287	0.00120438	0	SNP	FALSE	No_QTL
ENSG00000229980:TOB1-AS1	RNA	FALSE	0.00128218	0.000249412	0	SNP	FALSE	No_QTL
ENSG00000229981:LINC01435	RNA	FALSE	0.0455101	0.000239174	0	SNP	FALSE	No_QTL
ENSG00000229982:GTF3AP6	RNA	FALSE	0.00856613	0.000658281	0	SNP	FALSE	No_QTL
ENSG00000229989:MIR181A1HG	RNA	TRUE	0.0204156	9.7e-05	0	SNP	FALSE	QTL_no_cs
ENSG00000229991:AKR1B1P1	RNA	TRUE	0.00440521	5.37e-05	0	SNP	FALSE	QTL_no_cs
ENSG00000229994:RPL5P4	RNA	FALSE	0.00943084	0.000476565	0	SNP	FALSE	No_QTL
ENSG00000230002:ALMS1-IT1	RNA	TRUE	0.00672921	4.09e-05	0	SNP	FALSE	QTL_no_cs
ENSG00000230006:ANKRD36BP2	RNA	FALSE	0.0215276	0.00100883	0	SNP	FALSE	No_QTL
ENSG00000230013:CT70	RNA	FALSE	0.0238917	0.000197006	0	SNP	FALSE	No_QTL
ENSG00000230037:UBBP1	RNA	FALSE	0.0348173	0.000563147	0	SNP	FALSE	No_QTL
ENSG00000230043:TMSB4XP6	RNA	FALSE	0.00216736	0.000161339	0	SNP	FALSE	No_QTL
ENSG00000230062:ANKRD66	RNA	FALSE	0.0331236	0.000677003	0	SNP	FALSE	No_QTL
ENSG00000230067:HSPD1P6	RNA	FALSE	0.0564692	0.0001245	0	SNP	FALSE	No_QTL
ENSG00000230068:CDC42-IT1	RNA	FALSE	0.00327052	0.000431647	0	SNP	FALSE	No_QTL
ENSG00000230076:RPL10P6	RNA	TRUE	0.0127762	3.58e-05	0	SNP	FALSE	QTL_no_cs
ENSG00000230091:TMEM254-AS1	RNA	TRUE	0.000405929	4.48e-09	1	SNP	FALSE	SNP-only_QTL
ENSG00000230097:ME2P1	RNA	FALSE	0.00315414	0.00544887	0	SNP	FALSE	No_QTL
ENSG00000230099:TRBV5-4	RNA	FALSE	0.00087973	0.000199737	0	SNP	FALSE	No_QTL
ENSG00000230102:LINC02028	RNA	TRUE	0.00743689	9.57e-05	0	SNP	FALSE	QTL_no_cs
ENSG00000230115:TPRG1-AS2	RNA	FALSE	0.00181222	0.000464415	0	SNP	FALSE	No_QTL
ENSG00000230131:LINC02641	RNA	FALSE	0.00982246	0.00102365	0	SNP	FALSE	No_QTL
ENSG00000230133:LINC01721	RNA	FALSE	0.00943712	0.0007481	0	SNP	FALSE	No_QTL
ENSG00000230138:LINC02812	RNA	TRUE	0.000143501	6.07e-05	0	SNP	FALSE	QTL_no_cs
ENSG00000230148:HOXB-AS1	RNA	TRUE	3.46e-10	7.68e-21	1	SNP	FALSE	SV-QTL_noncausal
ENSG00000230157:ATP5MC1P1	RNA	FALSE	0.00355159	0.000244698	0	SNP	FALSE	No_QTL
ENSG00000230166:RPL35AP24	RNA	FALSE	0.0137162	0.00015458	0	SNP	FALSE	No_QTL
ENSG00000230173:LINC01790	RNA	TRUE	0.0128603	6.28e-05	0	SNP	FALSE	QTL_no_cs
ENSG00000230174:LINC01149	RNA	FALSE	0.0165659	0.000256734	0	SNP	FALSE	No_QTL
ENSG00000230176:LINC01433	RNA	TRUE	0.0372694	2.06e-05	0	SNP	FALSE	QTL_no_cs
ENSG00000230182:RNF10P1	RNA	FALSE	0.012197	0.00046854	0	SNP	FALSE	No_QTL
ENSG00000230183:CNOT6LP1	RNA	FALSE	0.0130397	0.000175748	0	SNP	FALSE	No_QTL
ENSG00000230204:FTH1P5	RNA	TRUE	0.0199867	9.66e-05	0	SNP	FALSE	QTL_no_cs
ENSG00000230207:RPL4P5	RNA	TRUE	0.00101707	5.58e-05	0	SNP	FALSE	QTL_no_cs
ENSG00000230223:ATXN8OS	RNA	FALSE	0.0126568	0.000140172	0	SNP	FALSE	No_QTL
ENSG00000230257:NFE4	RNA	TRUE	0.00684171	9.67e-05	0	SNP	FALSE	QTL_no_cs
ENSG00000230266:XXYLT1-AS2	RNA	FALSE	0.00055828	0.00087238	0	SNP	FALSE	No_QTL
ENSG00000230274:PGAM1P3	RNA	FALSE	0.010783	0.00728485	0	SNP	FALSE	No_QTL
ENSG00000230307:OR6C5P	RNA	FALSE	0.00590075	0.00141285	0	SNP	FALSE	No_QTL
ENSG00000230313:HCG24	RNA	TRUE	0.00109085	6.2e-06	0	SNP	FALSE	QTL_no_cs
ENSG00000230316:FEZF1-AS1	RNA	FALSE	0.0129915	0.00115994	0	SNP	FALSE	No_QTL
ENSG00000230350:RPL35AP3	RNA	FALSE	0.000999865	0.00099105	0	SNP	FALSE	No_QTL
ENSG00000230356:NCAPD2P1	RNA	FALSE	0.104421	0.000314119	0	SNP	FALSE	No_QTL
ENSG00000230359:TPI1P2	RNA	FALSE	0.00551602	0.000476653	0	SNP	FALSE	No_QTL
ENSG00000230364:RPL4P3	RNA	TRUE	0.0155936	6.02e-05	0	SNP	FALSE	QTL_no_cs
ENSG00000230370:RPL23AP52	RNA	FALSE	0.0278304	0.000897852	0	SNP	FALSE	No_QTL
ENSG00000230373:GOLGA6L5P	RNA	TRUE	5.46e-12	1.24e-12	1	SNP	TRUE	SV-QTL_not_lead	Sniffles2.DEL.113AME
ENSG00000230400:LINC01747	RNA	FALSE	0.0114841	0.00186809	0	SNP	FALSE	No_QTL
ENSG00000230416:OR5M4P	RNA	FALSE	0.000302871	0.000124033	0	SV	FALSE	No_QTL
ENSG00000230417:LINC00595	RNA	FALSE	0.000819203	0.000196332	0	SNP	FALSE	No_QTL
ENSG00000230438:SERPINB9P1	RNA	TRUE	0.0032416	3.37e-09	0	SNP	FALSE	QTL_no_cs
ENSG00000230444:TFAMP1	RNA	FALSE	0.000711525	0.000560289	0	SNP	FALSE	No_QTL
ENSG00000230448:LINC00276	RNA	FALSE	0.0330723	0.00184041	0	SNP	FALSE	No_QTL
ENSG00000230453:ANKRD18B	RNA	FALSE	0.0107262	0.000489499	0	SNP	FALSE	No_QTL
ENSG00000230461:PROX1-AS1	RNA	FALSE	0.0102212	0.000456003	0	SNP	FALSE	No_QTL
ENSG00000230465:VENTXP4	RNA	FALSE	0.0246425	0.00169962	0	SNP	FALSE	No_QTL
ENSG00000230482:ATP5MC2P3	RNA	FALSE	0.00914066	0.000582389	0	SNP	FALSE	No_QTL
ENSG00000230489:VAV3-AS1	RNA	TRUE	0.000369277	4.44e-06	0	SNP	FALSE	QTL_no_cs
ENSG00000230507:RPL7AP8	RNA	FALSE	0.0140793	0.000770132	0	SNP	FALSE	No_QTL
ENSG00000230513:THAP7-AS1	RNA	TRUE	0.000176726	1.18e-17	1	SNP	FALSE	SNP-only_QTL
ENSG00000230519:HMGB1P49	RNA	TRUE	0.00757527	7.62e-06	0	SV	FALSE	QTL_no_cs
ENSG00000230524:COL6A4P1	RNA	FALSE	0.00629202	0.00327741	0	SNP	FALSE	No_QTL
ENSG00000230530:LIMD1-AS1	RNA	FALSE	0.00996206	0.000181634	0	SNP	FALSE	No_QTL
ENSG00000230548:MTND4P27	RNA	FALSE	0.014677	0.00102608	0	SNP	FALSE	No_QTL
ENSG00000230550:ERLNC1	RNA	FALSE	0.00116281	0.00119541	0	SV	FALSE	No_QTL
ENSG00000230559:RPL17P12	RNA	FALSE	0.0198691	0.00100189	0	SNP	FALSE	No_QTL
ENSG00000230562:FAM133DP	RNA	FALSE	0.00258923	0.000608376	0	SNP	FALSE	No_QTL
ENSG00000230564:CALM1P2	RNA	FALSE	0.0149247	0.00137106	0	SNP	FALSE	No_QTL
ENSG00000230581:ACTG1P14	RNA	FALSE	0.00783992	0.000251683	0	SNP	FALSE	No_QTL
ENSG00000230587:LINC02580	RNA	TRUE	0.0152534	2.66e-05	0	SNP	FALSE	QTL_no_cs
ENSG00000230596:GPAA1P2	RNA	FALSE	0.00780446	0.000642293	0	SNP	FALSE	No_QTL
ENSG00000230601:TEX48	RNA	FALSE	0.0162864	0.000434878	0	SNP	FALSE	No_QTL
ENSG00000230635:CYP4F60P	RNA	TRUE	0.00169479	2.42e-05	0	SNP	FALSE	QTL_no_cs
ENSG00000230639:VN1R36P	RNA	FALSE	0.0279515	0.00250556	0	SNP	FALSE	No_QTL
ENSG00000230651:RGPD4-AS1	RNA	FALSE	0.0018047	0.000103253	0	SNP	FALSE	No_QTL
ENSG00000230658:KLHL7-DT	RNA	TRUE	1.55e-05	2.97e-11	1	SNP	FALSE	SV-QTL_noncausal
ENSG00000230667:SETSIP	RNA	FALSE	0.000401235	0.00210356	0	SV	FALSE	No_QTL
ENSG00000230671:NDUFS5P5	RNA	FALSE	0.0385345	0.0017829	0	SNP	FALSE	No_QTL
ENSG00000230679:ENO1-AS1	RNA	FALSE	0.00629619	0.00121234	0	SNP	FALSE	No_QTL
ENSG00000230701:FBXW4P1	RNA	TRUE	0.00186253	4.41e-05	0	SNP	FALSE	QTL_no_cs
ENSG00000230710:LINC00332	RNA	FALSE	0.0173348	0.000158898	0	SNP	FALSE	No_QTL
ENSG00000230711:CTAGE13P	RNA	FALSE	0.000280797	0.000469452	0	SNP	FALSE	No_QTL
ENSG00000230734:RPL10P3	RNA	TRUE	0.0171369	3.08e-05	0	SNP	FALSE	QTL_no_cs
ENSG00000230749:MEIS1-AS2	RNA	FALSE	0.00790575	0.0011404	0	SNP	FALSE	No_QTL
ENSG00000230750:SDAD1P2	RNA	FALSE	0.001167	0.00110253	0	SV	FALSE	No_QTL
ENSG00000230753:ZNF341-AS1	RNA	TRUE	0.0413996	5.67e-05	0	SNP	FALSE	QTL_no_cs
ENSG00000230768:LINC01676	RNA	FALSE	0.00421384	0.00400084	0	SV	FALSE	No_QTL
ENSG00000230777:RPS29P5	RNA	TRUE	0.00782859	7.87e-05	0	SNP	FALSE	QTL_no_cs
ENSG00000230793:SMARCE1P5	RNA	FALSE	0.0432762	0.00152785	0	SNP	FALSE	No_QTL
ENSG00000230795:HLA-K	RNA	TRUE	2.24e-10	4.24e-14	1	SNP	FALSE	SV-QTL_noncausal
ENSG00000230798:FOXD3-AS1	RNA	FALSE	0.0092138	0.00027528	0	SNP	FALSE	No_QTL
ENSG00000230809:RPS6P15	RNA	FALSE	0.00512129	0.00135293	0	SNP	FALSE	No_QTL
ENSG00000230817:LINC01362	RNA	TRUE	0.0182936	1.21e-05	0	SNP	FALSE	QTL_no_cs
ENSG00000230837:RPL31P2	RNA	FALSE	0.00363222	0.000257336	0	SNP	FALSE	No_QTL
ENSG00000230841:RPL23AP15	RNA	FALSE	0.00125115	0.00104994	0	SNP	FALSE	No_QTL
ENSG00000230847:OCLNP1	RNA	TRUE	5.78e-09	1.68e-19	1	SNP	FALSE	SV-QTL_noncausal
ENSG00000230852:LINC02857	RNA	FALSE	0.0540598	0.00331964	0	SNP	FALSE	No_QTL
ENSG00000230853:RPL10P11	RNA	FALSE	0.00381164	0.000418359	0	SNP	FALSE	No_QTL
ENSG00000230869:AGAP10P	RNA	FALSE	0.0106576	0.000299919	0	SNP	FALSE	No_QTL
ENSG00000230876:LINC00486	RNA	FALSE	0.00465595	0.00026904	0	SNP	FALSE	No_QTL
ENSG00000230886:HMGB1P25	RNA	TRUE	0.0042667	9.34e-05	0	SNP	FALSE	QTL_no_cs
ENSG00000230897:RPS18P12	RNA	FALSE	0.0645062	0.00123595	0	SNP	FALSE	No_QTL
ENSG00000230902:FAM204CP	RNA	FALSE	0.0214471	0.000133774	0	SNP	FALSE	No_QTL
ENSG00000230923:LINC00309	RNA	FALSE	0.036072	0.000808441	0	SNP	FALSE	No_QTL
ENSG00000230935:RPS3P1	RNA	FALSE	0.0246813	0.000210403	0	SNP	FALSE	No_QTL
ENSG00000230937:MIR205HG	RNA	FALSE	0.0041669	0.000820278	0	SNP	FALSE	No_QTL
ENSG00000230943:LINC02541	RNA	FALSE	0.0100015	0.000196576	0	SNP	FALSE	No_QTL
ENSG00000230945:LINC01507	RNA	TRUE	0.0028645	4.92e-05	0	SNP	FALSE	QTL_no_cs
ENSG00000230965:SNX18P13	RNA	FALSE	0.00926508	0.000324477	0	SNP	FALSE	No_QTL
ENSG00000230970:HHATL-AS1	RNA	FALSE	0.000566616	0.00114107	0	SV	FALSE	No_QTL
ENSG00000230989:HSBP1	RNA	FALSE	0.00126327	0.00011174	0	SNP	FALSE	No_QTL
ENSG00000231006:RPL7P32	RNA	FALSE	0.0231086	0.00111986	0	SNP	FALSE	No_QTL
ENSG00000231007:CDC20P1	RNA	FALSE	0.00394998	0.000239153	0	SNP	FALSE	No_QTL
ENSG00000231022:RPS3AP9	RNA	FALSE	0.0259236	0.000852356	0	SNP	FALSE	No_QTL
ENSG00000231023:LINC00326	RNA	FALSE	0.0152105	0.00209598	0	SNP	FALSE	No_QTL
ENSG00000231031:LINC01804	RNA	FALSE	0.00392989	0.000829538	0	SNP	FALSE	No_QTL
ENSG00000231040:LINC01911	RNA	FALSE	0.0313489	0.000379415	0	SNP	FALSE	No_QTL
ENSG00000231049:OR52B5P	RNA	TRUE	0.00463085	4.79e-05	0	SNP	FALSE	QTL_no_cs
ENSG00000231106:LINC01436	RNA	FALSE	0.00152303	0.000122675	0	SNP	FALSE	No_QTL
ENSG00000231108:PRELID3BP11	RNA	FALSE	0.00765639	0.000149481	0	SNP	FALSE	No_QTL
ENSG00000231120:BTF3P10	RNA	FALSE	0.00809957	0.000611026	0	SNP	FALSE	No_QTL
ENSG00000231131:LNCAROD	RNA	FALSE	0.0210769	0.00259564	0	SNP	FALSE	No_QTL
ENSG00000231133:HAR1B	RNA	TRUE	0.000502473	7.37e-09	0	SNP	FALSE	QTL_no_cs
ENSG00000231148:HMGB1P7	RNA	FALSE	0.0569265	0.000713296	0	SNP	FALSE	No_QTL
ENSG00000231158:PTP4A1P1	RNA	TRUE	0.0100604	4.24e-05	0	SNP	FALSE	QTL_no_cs
ENSG00000231160:KLF3-AS1	RNA	TRUE	0.0273773	5.3e-13	1	SNP	FALSE	SNP-only_QTL
ENSG00000231167:YBX1P2	RNA	TRUE	0.0158368	1.82e-05	0	SNP	FALSE	QTL_no_cs
ENSG00000231169:EEF1B2P1	RNA	FALSE	0.00836564	0.000507133	0	SNP	FALSE	No_QTL
ENSG00000231185:SPRY4-AS1	RNA	FALSE	0.0187458	0.000371661	0	SNP	FALSE	No_QTL
ENSG00000231192:OR5H1	RNA	FALSE	0.00814537	0.000240759	0	SNP	FALSE	No_QTL
ENSG00000231194:FARP1-AS1	RNA	TRUE	0.0024956	8.02e-11	1	SNP	FALSE	SNP-only_QTL
ENSG00000231202:TRGVB	RNA	FALSE	0.0309139	0.000376046	0	SNP	FALSE	No_QTL
ENSG00000231203:KRT8P10	RNA	FALSE	0.0281474	0.00156038	0	SNP	FALSE	No_QTL
ENSG00000231205:ZNF826P	RNA	TRUE	1.43e-06	2.37e-08	1	SNP	TRUE	SV-QTL_not_lead	Sniffles2.INS.A92M12
ENSG00000231213:PLSCR5	RNA	FALSE	0.00937878	0.000462709	0	SNP	FALSE	No_QTL
ENSG00000231222:ARF4P4	RNA	FALSE	0.0212005	0.000901111	0	SNP	FALSE	No_QTL
ENSG00000231233:CFAP58-DT	RNA	TRUE	5.49e-05	1.74e-06	0	SNP	FALSE	QTL_no_cs
ENSG00000231234:SKP1P1	RNA	FALSE	0.00278102	0.00147039	0	SNP	FALSE	No_QTL
ENSG00000231241:RPS3AP3	RNA	FALSE	0.0333251	0.000759826	0	SNP	FALSE	No_QTL
ENSG00000231245:C1DP1	RNA	FALSE	0.0216206	0.000396973	0	SNP	FALSE	No_QTL
ENSG00000231248:FAM242D	RNA	FALSE	0.000500537	0.000225507	0	SNP	FALSE	No_QTL
ENSG00000231249:ITPR1-DT	RNA	FALSE	0.018508	0.000858756	0	SNP	FALSE	No_QTL
ENSG00000231256:CFAP97D1	RNA	TRUE	0.00862633	3.53e-05	0	SNP	FALSE	QTL_no_cs
ENSG00000231265:TRERNA1	RNA	FALSE	0.0110618	0.000254545	0	SNP	FALSE	No_QTL
ENSG00000231276:E2F4P1	RNA	FALSE	0.0164804	0.000574549	0	SNP	FALSE	No_QTL
ENSG00000231290:APCDD1L-DT	RNA	FALSE	0.00439221	0.00116719	0	SNP	FALSE	No_QTL
ENSG00000231292:IGKV1OR2-108	RNA	FALSE	0.00482718	0.000616103	0	SNP	FALSE	No_QTL
ENSG00000231298:MANCR	RNA	FALSE	0.00181782	0.000372842	0	SNP	FALSE	No_QTL
ENSG00000231301:RPL13AP	RNA	FALSE	0.0122159	0.000654609	0	SNP	FALSE	No_QTL
ENSG00000231302:RPL36P2	RNA	FALSE	0.0175093	0.000683291	0	SNP	FALSE	No_QTL
ENSG00000231304:SGO1-AS1	RNA	TRUE	9.81e-06	3.85e-16	1	SNP	FALSE	SV-QTL_noncausal
ENSG00000231307:RPS3P2	RNA	FALSE	0.0120136	0.00135873	0	SNP	FALSE	No_QTL
ENSG00000231313:CLIC1P1	RNA	FALSE	0.00341939	0.000229407	0	SNP	FALSE	No_QTL
ENSG00000231333:RPL34P6	RNA	FALSE	0.0184079	0.000956164	0	SNP	FALSE	No_QTL
ENSG00000231346:LINC01160	RNA	FALSE	0.0313064	0.000240675	0	SV	FALSE	No_QTL
ENSG00000231364:LINC01712	RNA	FALSE	0.0172243	0.00324592	0	SNP	FALSE	No_QTL
ENSG00000231367:LINC02613	RNA	FALSE	0.0144861	0.00026487	0	SNP	FALSE	No_QTL
ENSG00000231383:FGF12-AS1	RNA	FALSE	0.00135432	0.000110355	0	SNP	FALSE	No_QTL
ENSG00000231389:HLA-DPA1	RNA	TRUE	8.05e-05	1.45e-05	0	SNP	FALSE	QTL_no_cs
ENSG00000231395:ARL4AP4	RNA	FALSE	0.00414886	0.000528881	0	SNP	FALSE	No_QTL
ENSG00000231407:GORAB-AS1	RNA	TRUE	0.0493322	5.37e-05	0	SNP	FALSE	QTL_no_cs
ENSG00000231419:LINC00689	RNA	FALSE	0.000448043	0.000111403	0	SNP	FALSE	No_QTL
ENSG00000231422:LINC01516	RNA	FALSE	0.0124144	0.000203144	0	SNP	FALSE	No_QTL
ENSG00000231426:FILNC1	RNA	FALSE	0.0263211	0.000485794	0	SNP	FALSE	No_QTL
ENSG00000231427:LINC01445	RNA	FALSE	0.000358685	0.000187815	0	SNP	FALSE	No_QTL
ENSG00000231431:FAR2P4	RNA	TRUE	0.00666504	1.57e-05	0	SNP	FALSE	QTL_no_cs
ENSG00000231437:LINC01750	RNA	FALSE	0.140622	0.000494613	0	SV	FALSE	No_QTL
ENSG00000231439:WASIR2	RNA	FALSE	0.000973101	0.000137045	0	SNP	FALSE	No_QTL
ENSG00000231453:LINC01305	RNA	FALSE	0.0255698	0.000163776	0	SNP	FALSE	No_QTL
ENSG00000231468:PRDX3P2	RNA	FALSE	0.0128252	0.000115537	0	SNP	FALSE	No_QTL
ENSG00000231473:RB1-DT	RNA	FALSE	0.0142734	0.000112888	0	SNP	FALSE	No_QTL
ENSG00000231475:IGHV4-31	RNA	TRUE	0.000507085	7.21e-05	0	SV	FALSE	QTL_no_cs
ENSG00000231503:PTMAP4	RNA	FALSE	0.00423065	0.00034293	0	SNP	FALSE	No_QTL
ENSG00000231507:LINC01353	RNA	FALSE	0.00378256	0.00032579	0	SNP	FALSE	No_QTL
ENSG00000231528:FAM225A	RNA	FALSE	0.0134548	0.000567077	0	SNP	FALSE	No_QTL
ENSG00000231529:LINC02779	RNA	FALSE	0.0292148	0.00252941	0	SNP	FALSE	No_QTL
ENSG00000231531:HINT1P1	RNA	FALSE	0.00576035	0.000180432	0	SNP	FALSE	No_QTL
ENSG00000231532:LINC01249	RNA	FALSE	0.00406883	0.000978691	0	SV	FALSE	No_QTL
ENSG00000231534:FBXO36-IT1	RNA	FALSE	0.00749844	0.00013095	0	SNP	FALSE	No_QTL
ENSG00000231548:OR55B1P	RNA	FALSE	0.0246786	0.000633983	0	SNP	FALSE	No_QTL
ENSG00000231567:MTND2P19	RNA	FALSE	0.00295591	0.000271491	0	SNP	FALSE	No_QTL
ENSG00000231586:RPS23P9	RNA	FALSE	0.00557162	0.00283614	0	SNP	FALSE	No_QTL
ENSG00000231607:DLEU2	RNA	TRUE	0.0183976	1.42e-05	0	SNP	FALSE	QTL_no_cs
ENSG00000231636:AGBL5-AS1	RNA	TRUE	0.0150633	3.95e-06	0	SNP	FALSE	QTL_no_cs
ENSG00000231638:LUARIS	RNA	TRUE	0.00704374	7.52e-05	0	SNP	FALSE	QTL_no_cs
ENSG00000231645:KRT17P6	RNA	TRUE	0.000270976	8.87e-05	0	SNP	FALSE	QTL_no_cs
ENSG00000231649:SPATA31B1P	RNA	FALSE	0.0506277	0.000352018	0	SNP	FALSE	No_QTL
ENSG00000231663:COA6-AS1	RNA	TRUE	0.00144228	1.54e-11	1	SNP	FALSE	SNP-only_QTL
ENSG00000231665:OGFOD1P1	RNA	FALSE	0.00723104	0.00114765	0	SNP	FALSE	No_QTL
ENSG00000231666:LINC01704	RNA	FALSE	0.00194127	0.000687842	0	SNP	FALSE	No_QTL
ENSG00000231672:DIRC3	RNA	TRUE	0.00946987	1.01e-05	0	SNP	FALSE	QTL_no_cs
ENSG00000231674:LINC00410	RNA	FALSE	0.00961893	0.000708837	0	SNP	FALSE	No_QTL
ENSG00000231680:LINC02723	RNA	FALSE	0.00883858	0.000781502	0	SV	FALSE	No_QTL
ENSG00000231682:LINC01891	RNA	TRUE	0.000723127	1.35e-09	1	SNP	FALSE	SNP-only_QTL
ENSG00000231684:EIF1P3	RNA	TRUE	0.00107191	5.76e-05	0	SNP	FALSE	QTL_no_cs
ENSG00000231690:LINC00574	RNA	FALSE	0.00100734	0.000237413	0	SNP	FALSE	No_QTL
ENSG00000231711:LINC00899	RNA	TRUE	0.000158244	1.05e-05	0	SNP	FALSE	QTL_no_cs
ENSG00000231721:LINC-PINT	RNA	FALSE	0.00392323	0.000537611	0	SNP	FALSE	No_QTL
ENSG00000231738:TSPAN19	RNA	FALSE	0.00328705	0.00147809	0	SNP	FALSE	No_QTL
ENSG00000231739:GAPDHP59	RNA	FALSE	0.0333378	0.00155906	0	SNP	FALSE	No_QTL
ENSG00000231742:LINC01273	RNA	FALSE	0.00954361	0.000620562	0	SNP	FALSE	No_QTL
ENSG00000231749:ABCA9-AS1	RNA	FALSE	0.00238902	0.000822479	0	SV	FALSE	No_QTL
ENSG00000231764:DLX6-AS1	RNA	FALSE	0.00705776	0.000704929	0	SNP	FALSE	No_QTL
ENSG00000231768:LINC01354	RNA	FALSE	0.014903	0.000266341	0	SNP	FALSE	No_QTL
ENSG00000231784:DBIL5P	RNA	FALSE	0.00257162	0.000238752	0	SNP	FALSE	No_QTL
ENSG00000231789:PIK3CD-AS2	RNA	FALSE	0.0149355	0.000238789	0	SNP	FALSE	No_QTL
ENSG00000231793:DOC2GP	RNA	TRUE	0.00186776	1.73e-10	1	SNP	FALSE	SNP-only_QTL
ENSG00000231799:PA2G4P6	RNA	FALSE	0.0137719	0.000164744	0	SNP	FALSE	No_QTL
ENSG00000231806:PCAT7	RNA	FALSE	0.00393249	0.000557199	0	SNP	FALSE	No_QTL
ENSG00000231817:LINC01198	RNA	TRUE	6.3e-05	4.06e-05	0	SNP	FALSE	QTL_no_cs
ENSG00000231824:AKAIN1	RNA	TRUE	0.00309566	7.34e-05	0	SNP	FALSE	QTL_no_cs
ENSG00000231841:FAM192BP	RNA	FALSE	0.015436	0.00148897	0	SNP	FALSE	No_QTL
ENSG00000231845:HMGB3P14	RNA	FALSE	0.00530406	0.000523868	0	SNP	FALSE	No_QTL
ENSG00000231861:OR5K2	RNA	FALSE	0.034237	0.00146799	0	SNP	FALSE	No_QTL
ENSG00000231870:KRT17P3	RNA	FALSE	0.0195421	0.000333356	0	SNP	FALSE	No_QTL
ENSG00000231878:SNRPFP1	RNA	FALSE	0.000165721	0.00016544	0	SNP	FALSE	No_QTL
ENSG00000231884:NDUFB1P1	RNA	FALSE	0.026457	0.00343479	0	SNP	FALSE	No_QTL
ENSG00000231911:TPRKBP1	RNA	FALSE	0.00376606	0.000429781	0	SNP	FALSE	No_QTL
ENSG00000231915:SALL4P5	RNA	TRUE	0.0120436	2.11e-05	0	SNP	FALSE	QTL_no_cs
ENSG00000231926:SEPHS1P7	RNA	FALSE	0.0354221	0.000204119	0	SNP	FALSE	No_QTL
ENSG00000231940:RPS7P3	RNA	FALSE	0.0560633	0.00112549	0	SNP	FALSE	No_QTL
ENSG00000231948:HS1BP3-IT1	RNA	FALSE	0.0265117	0.000978159	0	SNP	FALSE	No_QTL
ENSG00000231971:CT69	RNA	FALSE	0.0259301	0.00386333	0	SNP	FALSE	No_QTL
ENSG00000231976:FAM238B	RNA	TRUE	0.0218963	1.22e-05	0	SNP	FALSE	QTL_no_cs
ENSG00000231989:PPP1R2B	RNA	TRUE	0.00725468	8.48e-05	0	SNP	FALSE	QTL_no_cs
ENSG00000231991:ANXA2P2	RNA	FALSE	0.00274008	0.00146895	0	SNP	FALSE	No_QTL
ENSG00000231993:EP300-AS1	RNA	FALSE	0.00629803	0.00127231	0	SNP	FALSE	No_QTL
ENSG00000232002:LINC01880	RNA	FALSE	0.00055263	0.00090561	0	SV	FALSE	No_QTL
ENSG00000232021:LEF1-AS1	RNA	FALSE	0.00826382	0.000570735	0	SNP	FALSE	No_QTL
ENSG00000232022:FAAHP1	RNA	FALSE	0.0316977	0.00157428	0	SNP	FALSE	No_QTL
ENSG00000232044:SILC1	RNA	TRUE	0.00100951	1.66e-05	0	SNP	FALSE	QTL_no_cs
ENSG00000232046:LINC01798	RNA	FALSE	0.0070903	0.000771321	0	SNP	FALSE	No_QTL
ENSG00000232060:SLC4A1APP1	RNA	FALSE	0.011362	0.00142814	0	SNP	FALSE	No_QTL
ENSG00000232075:MRPL35P2	RNA	FALSE	0.0211485	0.00132853	0	SNP	FALSE	No_QTL
ENSG00000232077:LINC01031	RNA	TRUE	0.0240978	4.29e-05	0	SNP	FALSE	QTL_no_cs
ENSG00000232079:LINC01697	RNA	FALSE	0.0178265	0.000534666	0	SNP	FALSE	No_QTL
ENSG00000232083:RPL31P7	RNA	FALSE	0.00502376	0.00127128	0	SNP	FALSE	No_QTL
ENSG00000232084:LINC01104	RNA	FALSE	0.016468	0.000141562	0	SNP	FALSE	No_QTL
ENSG00000232093:DCST1-AS1	RNA	FALSE	0.0151665	0.000534515	0	SNP	FALSE	No_QTL
ENSG00000232100:LINC01653	RNA	FALSE	0.0460873	0.000550668	0	SNP	FALSE	No_QTL
ENSG00000232117:LINC00384	RNA	FALSE	0.00122059	0.000259676	0	SNP	FALSE	No_QTL
ENSG00000232118:BACH1-AS1	RNA	FALSE	0.0151866	0.00055022	0	SNP	FALSE	No_QTL
ENSG00000232125:DYTN	RNA	FALSE	0.0145795	0.000241465	0	SNP	FALSE	No_QTL
ENSG00000232133:IMPDH1P10	RNA	FALSE	0.0715201	0.00166294	0	SNP	FALSE	No_QTL
ENSG00000232134:RPS15AP12	RNA	FALSE	0.0123052	0.00382024	0	SNP	FALSE	No_QTL
ENSG00000232136:DUXAP7	RNA	FALSE	0.0124604	0.00140111	0	SNP	FALSE	No_QTL
ENSG00000232144:PSAT1P2	RNA	FALSE	0.0239556	0.00144843	0	SNP	FALSE	No_QTL
ENSG00000232150:ST13P4	RNA	FALSE	0.00541845	0.000134441	0	SNP	FALSE	No_QTL
ENSG00000232154:MTCYBP15	RNA	FALSE	0.00304793	0.000383483	0	SNP	FALSE	No_QTL
ENSG00000232164:LINC01873	RNA	FALSE	0.0301681	0.000793761	0	SNP	FALSE	No_QTL
ENSG00000232187:FTH1P7	RNA	FALSE	0.00841326	0.000905623	0	SNP	FALSE	No_QTL
ENSG00000232190:LINC02181	RNA	TRUE	0.00156474	6.03e-05	0	SNP	FALSE	QTL_no_cs
ENSG00000232203:SLC25A6P2	RNA	FALSE	0.000510936	0.000864294	0	SNP	FALSE	No_QTL
ENSG00000232204:TET1P1	RNA	FALSE	0.00171387	0.000681637	0	SNP	FALSE	No_QTL
ENSG00000232216:IGHV3-43	RNA	FALSE	0.000453741	0.000253494	0	SV	FALSE	No_QTL
ENSG00000232217:FTLP8	RNA	FALSE	0.00188979	0.000263384	0	SNP	FALSE	No_QTL
ENSG00000232229:LINC00865	RNA	TRUE	1.24e-06	4.95e-12	1	SNP	FALSE	SV-QTL_noncausal
ENSG00000232233:LINC02043	RNA	FALSE	0.00517974	0.000253604	0	SNP	FALSE	No_QTL
ENSG00000232238:RPS29P8	RNA	FALSE	0.00758521	0.00270737	0	SNP	FALSE	No_QTL
ENSG00000232265:LINC02805	RNA	FALSE	0.000560429	0.000111881	0	SNP	FALSE	No_QTL
ENSG00000232268:OR52I1	RNA	FALSE	0.00255978	0.00034896	0	SNP	FALSE	No_QTL
ENSG00000232283:HSD17B3-AS1	RNA	FALSE	0.00243035	0.00061595	0	SNP	FALSE	No_QTL
ENSG00000232285:ELOBP3	RNA	FALSE	0.00146913	0.000513742	0	SNP	FALSE	No_QTL
ENSG00000232300:FAM215B	RNA	TRUE	8.57e-07	1.18e-12	2	SNP	TRUE	SV-QTL_not_lead	Sniffles2.DEL.113AM10,Sniffles2.INS.1142M10,Sniffles2.DEL.1151M10,Sniffles2.DEL.1154M10,Sniffles2.DEL.115CM10,Sniffles2.DEL.115DM10,Sniffles2.INS.116BM10
ENSG00000232301:LNCPRESS1	RNA	FALSE	0.00664809	0.000422249	0	SNP	FALSE	No_QTL
ENSG00000232303:DFFBP1	RNA	FALSE	0.00363302	0.000746351	0	SNP	FALSE	No_QTL
ENSG00000232305:CLCP1	RNA	TRUE	0.00272209	2.5e-05	0	SNP	FALSE	QTL_no_cs
ENSG00000232333:RPS27AP2	RNA	TRUE	0.00830309	2.35e-05	0	SNP	FALSE	QTL_no_cs
ENSG00000232341:RPL4P2	RNA	FALSE	0.000525548	0.000195259	0	SNP	FALSE	No_QTL
ENSG00000232354:VIPR1-AS1	RNA	FALSE	0.0152142	0.000183938	0	SNP	FALSE	No_QTL
ENSG00000232362:ATP5MGP2	RNA	FALSE	0.000494817	0.000189021	0	SNP	FALSE	No_QTL
ENSG00000232374:GPR79	RNA	FALSE	0.0309582	0.00375722	0	SNP	FALSE	No_QTL
ENSG00000232378:RPL29P28	RNA	TRUE	0.0190575	1.95e-06	0	SNP	FALSE	QTL_no_cs
ENSG00000232382:OR5K1	RNA	FALSE	0.0431598	0.0011176	0	SNP	FALSE	No_QTL
ENSG00000232385:RPS3AP25	RNA	FALSE	0.0124999	0.000511932	0	SV	FALSE	No_QTL
ENSG00000232387:SKA2P1	RNA	FALSE	0.0111354	0.00149978	0	SNP	FALSE	No_QTL
ENSG00000232393:RPL5P6	RNA	FALSE	0.00016218	0.000164877	0	SV	FALSE	No_QTL
ENSG00000232422:KNOP1P4	RNA	TRUE	0.000231031	9.99e-05	0	SNP	FALSE	QTL_no_cs
ENSG00000232429:RPL21P131	RNA	TRUE	0.00215881	8.81e-05	0	SNP	FALSE	QTL_no_cs
ENSG00000232430:RPL31P15	RNA	FALSE	0.0428693	0.000760461	0	SNP	FALSE	No_QTL
ENSG00000232434:AJM1	RNA	TRUE	0.00111901	1.21e-05	0	SNP	FALSE	QTL_no_cs
ENSG00000232439:RPL18AP7	RNA	FALSE	0.0246837	0.00134103	0	SNP	FALSE	No_QTL
ENSG00000232453:LINC02777	RNA	FALSE	0.000610882	0.00170323	0	SNP	FALSE	No_QTL
ENSG00000232458:LINC01450	RNA	FALSE	0.0648768	0.00200998	0	SNP	FALSE	No_QTL
ENSG00000232487:RASA3-IT1	RNA	FALSE	0.00208247	0.00172906	0	SV	FALSE	No_QTL
ENSG00000232489:MFAP1P1	RNA	FALSE	0.00591999	0.000343257	0	SNP	FALSE	No_QTL
ENSG00000232490:OSBPL10-AS1	RNA	FALSE	0.00482761	0.000408414	0	SNP	FALSE	No_QTL
ENSG00000232493:RPL12P11	RNA	FALSE	0.0146993	0.000564237	0	SNP	FALSE	No_QTL
ENSG00000232497:ADIPOR1P1	RNA	FALSE	0.0100292	0.000338478	0	SNP	FALSE	No_QTL
ENSG00000232511:OR2AH1P	RNA	FALSE	0.0208691	0.00148255	0	SV	FALSE	No_QTL
ENSG00000232554:RSU1P2	RNA	FALSE	0.0137696	0.000440028	0	SNP	FALSE	No_QTL
ENSG00000232568:RPL23AP35	RNA	FALSE	0.0084412	0.00135629	0	SNP	FALSE	No_QTL
ENSG00000232573:RPL3P4	RNA	TRUE	0.00314521	3.53e-05	0	SNP	FALSE	QTL_no_cs
ENSG00000232586:KIAA1614-AS1	RNA	FALSE	0.0510525	0.000395125	0	SV	FALSE	No_QTL
ENSG00000232587:EEF1A1P3	RNA	FALSE	0.0239235	0.000689406	0	SNP	FALSE	No_QTL
ENSG00000232591:LINC02642	RNA	FALSE	0.00295434	0.000213088	0	SNP	FALSE	No_QTL
ENSG00000232612:RPL31P35	RNA	TRUE	0.00379292	5.21e-05	0	SNP	FALSE	QTL_no_cs
ENSG00000232613:LINC02576	RNA	FALSE	0.0446849	0.000236009	0	SNP	FALSE	No_QTL
ENSG00000232624:LINC01517	RNA	FALSE	0.00353711	0.000364159	0	SNP	FALSE	No_QTL
ENSG00000232629:HLA-DQB2	RNA	TRUE	4.09e-24	2.39e-26	2	SNP	FALSE	SV-QTL_noncausal
ENSG00000232645:LINC01431	RNA	TRUE	0.000431564	2.88e-05	0	SNP	FALSE	QTL_no_cs
ENSG00000232653:GOLGA8N	RNA	TRUE	0.02083	8.27e-05	0	SNP	FALSE	QTL_no_cs
ENSG00000232654:FAM136BP	RNA	FALSE	0.0118546	0.000347073	0	SNP	FALSE	No_QTL
ENSG00000232656:IDI2-AS1	RNA	TRUE	0.000130526	5.99e-06	0	SNP	FALSE	QTL_no_cs
ENSG00000232671:ZNF687-AS1	RNA	FALSE	0.00206151	0.000578462	0	SNP	FALSE	No_QTL
ENSG00000232677:LINC00665	RNA	TRUE	6.16e-06	1.67e-05	0	SV	FALSE	QTL_no_cs
ENSG00000232679:LINC01705	RNA	FALSE	0.0279753	0.000216056	0	SNP	FALSE	No_QTL
ENSG00000232684:ATP11A-AS1	RNA	FALSE	0.000592221	0.00186872	0	SNP	FALSE	No_QTL
ENSG00000232685:LINC00442	RNA	TRUE	6.17e-05	0.000549761	0	SV	FALSE	QTL_no_cs
ENSG00000232709:MARK2P9	RNA	FALSE	0.0446592	0.00120177	0	SNP	FALSE	No_QTL
ENSG00000232717:TRIM51JP	RNA	FALSE	0.00361222	0.00205963	0	SNP	FALSE	No_QTL
ENSG00000232718:GAPDHP48	RNA	FALSE	0.00916588	0.000154988	0	SNP	FALSE	No_QTL
ENSG00000232734:ATP5MC1P7	RNA	FALSE	0.0106433	0.000492385	0	SNP	FALSE	No_QTL
ENSG00000232778:RPL23AP50	RNA	FALSE	0.035907	0.000978794	0	SNP	FALSE	No_QTL
ENSG00000232783:FRG2FP	RNA	FALSE	0.00323498	0.000138716	0	SNP	FALSE	No_QTL
ENSG00000232788:ITGA6-AS1	RNA	FALSE	0.0110944	0.000709529	0	SNP	FALSE	No_QTL
ENSG00000232795:SCAND3P1	RNA	FALSE	0.00314286	0.000200845	0	SNP	FALSE	No_QTL
ENSG00000232809:VDAC1P10	RNA	FALSE	0.0278391	0.000694301	0	SNP	FALSE	No_QTL
ENSG00000232810:TNF	RNA	TRUE	0.00280709	6.57e-05	0	SNP	FALSE	QTL_no_cs
ENSG00000232815:DUX4L50	RNA	FALSE	0.0145332	0.000422805	0	SNP	FALSE	No_QTL
ENSG00000232818:RPS2P32	RNA	FALSE	0.00190959	0.000480033	0	SNP	FALSE	No_QTL
ENSG00000232823:TXNP1	RNA	FALSE	0.0198411	0.000956437	0	SNP	FALSE	No_QTL
ENSG00000232829:GSTO3P	RNA	FALSE	0.00173628	0.000453286	0	SNP	FALSE	No_QTL
ENSG00000232846:SLC25A6P3	RNA	FALSE	0.0183409	0.00181582	0	SNP	FALSE	No_QTL
ENSG00000232853:LUZP4P1	RNA	FALSE	0.00699545	0.000261409	0	SNP	FALSE	No_QTL
ENSG00000232858:RPL34P27	RNA	FALSE	0.0287386	0.000681952	0	SNP	FALSE	No_QTL
ENSG00000232864:NUCKS1P1	RNA	FALSE	0.00741184	0.00169642	0	SNP	FALSE	No_QTL
ENSG00000232869:TRBV29-1	RNA	FALSE	0.0123062	0.000157557	0	SNP	FALSE	No_QTL
ENSG00000232871:SEC1P	RNA	FALSE	0.00484833	0.00014393	0	SNP	FALSE	No_QTL
ENSG00000232872:CTAGE3P	RNA	FALSE	0.0133555	0.00197472	0	SNP	FALSE	No_QTL
ENSG00000232881:RPS10P21	RNA	FALSE	0.00653359	0.000415481	0	SNP	FALSE	No_QTL
ENSG00000232888:RPS11P5	RNA	FALSE	0.00123771	0.000134897	0	SNP	FALSE	No_QTL
ENSG00000232912:RERE-AS1	RNA	FALSE	0.00252814	0.000672506	0	SNP	FALSE	No_QTL
ENSG00000232917:HSPE1P6	RNA	FALSE	0.0331132	0.000292654	0	SNP	FALSE	No_QTL
ENSG00000232922:MTND6P24	RNA	FALSE	0.0320366	0.000502278	0	SNP	FALSE	No_QTL
ENSG00000232931:LINC00342	RNA	TRUE	0.00676463	9.11e-05	0	SNP	FALSE	QTL_no_cs
ENSG00000232938:RPL23AP87	RNA	FALSE	0.00421076	0.0017655	0	SNP	FALSE	No_QTL
ENSG00000232940:HCG25	RNA	FALSE	0.00127774	0.000734348	0	SNP	FALSE	No_QTL
ENSG00000232950:ZNF519P1	RNA	FALSE	0.00771393	0.000424558	0	SNP	FALSE	No_QTL
ENSG00000232965:RPS12P18	RNA	FALSE	0.00840765	0.000195825	0	SNP	FALSE	No_QTL
ENSG00000232973:CYP1B1-AS1	RNA	FALSE	0.0559056	0.000382997	0	SNP	FALSE	No_QTL
ENSG00000232977:LINC00327	RNA	FALSE	0.00857364	0.000635957	0	SNP	FALSE	No_QTL
ENSG00000233006:MIR3936HG	RNA	TRUE	1.13e-07	3.39e-08	1	SNP	TRUE	SV-QTL_not_lead	Sniffles2.DEL.220EM4
ENSG00000233008:LINC01725	RNA	FALSE	0.00523736	0.000144872	0	SV	FALSE	No_QTL
ENSG00000233026:MTCO1P5	RNA	TRUE	0.0395144	3.8e-06	0	SNP	FALSE	QTL_no_cs
ENSG00000233040:FAM204BP	RNA	FALSE	0.0232833	0.00040912	0	SNP	FALSE	No_QTL
ENSG00000233047:LINC01677	RNA	FALSE	0.0124279	0.00523059	0	SV	FALSE	No_QTL
ENSG00000233056:ERVH48-1	RNA	FALSE	0.000788121	0.000471989	0	SNP	FALSE	No_QTL
ENSG00000233061:TTLL7-IT1	RNA	TRUE	0.0877218	4.53e-05	0	SNP	FALSE	QTL_no_cs
ENSG00000233072:RPS15AP6	RNA	FALSE	0.0110167	0.00238848	0	SNP	FALSE	No_QTL
ENSG00000233079:LINC01755	RNA	FALSE	0.000115343	0.000233107	0	SNP	FALSE	No_QTL
ENSG00000233087:RAB6D	RNA	FALSE	0.00664996	0.000795187	0	SNP	FALSE	No_QTL
ENSG00000233098:CCDC144NL-AS1	RNA	FALSE	0.0113831	0.000110456	0	SNP	FALSE	No_QTL
ENSG00000233117:LINC00702	RNA	TRUE	4.81e-05	0.00087919	0	SNP	FALSE	QTL_no_cs
ENSG00000233122:CTAGE7P	RNA	FALSE	0.00182624	0.000243177	0	SNP	FALSE	No_QTL
ENSG00000233124:LINC00456	RNA	FALSE	0.00777492	0.00296771	0	SNP	FALSE	No_QTL
ENSG00000233158:RPS24P6	RNA	FALSE	0.000395453	0.000264347	0	SNP	FALSE	No_QTL
ENSG00000233173:VN1R34P	RNA	FALSE	0.0305699	0.000131692	0	SNP	FALSE	No_QTL
ENSG00000233186:KLF4P1	RNA	TRUE	0.00455751	1.8e-05	0	SNP	FALSE	QTL_no_cs
ENSG00000233189:RPL12P29	RNA	FALSE	0.0151265	0.00107617	0	SNP	FALSE	No_QTL
ENSG00000233190:RPS24P13	RNA	FALSE	0.0248355	0.0018987	0	SNP	FALSE	No_QTL
ENSG00000233208:LINC00642	RNA	FALSE	0.0210529	0.000582947	0	SNP	FALSE	No_QTL
ENSG00000233215:LINC01687	RNA	TRUE	0.0075346	3.07e-05	0	SNP	FALSE	QTL_no_cs
ENSG00000233228:LPCAT2BP	RNA	FALSE	0.0012538	0.000150943	0	SNP	FALSE	No_QTL
ENSG00000233236:LINC02573	RNA	FALSE	0.0150497	0.000348333	0	SNP	FALSE	No_QTL
ENSG00000233237:LINC00472	RNA	FALSE	0.0104831	0.00220327	0	SNP	FALSE	No_QTL
ENSG00000233248:MTND6P9	RNA	FALSE	0.0137624	0.000138936	0	SNP	FALSE	No_QTL
ENSG00000233266:HMGB1P31	RNA	FALSE	0.00529553	0.000198309	0	SNP	FALSE	No_QTL
ENSG00000233270:SNRPEP4	RNA	FALSE	0.00587074	0.000223447	0	SNP	FALSE	No_QTL
ENSG00000233276:GPX1	RNA	FALSE	0.0061715	0.00271745	0	SNP	FALSE	No_QTL
ENSG00000233278:RPS26P2	RNA	FALSE	0.0302369	0.00033583	0	SNP	FALSE	No_QTL
ENSG00000233304:LINC01346	RNA	FALSE	0.000211857	0.00166929	0	SNP	FALSE	No_QTL
ENSG00000233306:TRGV2	RNA	TRUE	0.00312639	2.24e-06	0	SNP	FALSE	QTL_no_cs
ENSG00000233308:OSTN-AS1	RNA	TRUE	0.00850564	1.63e-05	0	SNP	FALSE	QTL_no_cs
ENSG00000233309:RPS6P12	RNA	FALSE	0.0121225	0.00156321	0	SNP	FALSE	No_QTL
ENSG00000233321:LINC02669	RNA	FALSE	0.00232482	0.000173948	0	SNP	FALSE	No_QTL
ENSG00000233327:USP32P2	RNA	TRUE	5.46e-12	7.7e-23	1	SNP	FALSE	SV-QTL_noncausal
ENSG00000233328:PFN1P1	RNA	FALSE	0.00141464	0.000348366	0	SNP	FALSE	No_QTL
ENSG00000233334:FAM53B-AS1	RNA	FALSE	0.00616994	0.000361699	0	SNP	FALSE	No_QTL
ENSG00000233353:RPS7P9	RNA	FALSE	0.000964328	0.00116558	0	SV	FALSE	No_QTL
ENSG00000233355:CHRM3-AS2	RNA	TRUE	0.000183851	1.81e-08	1	SNP	FALSE	SNP-only_QTL
ENSG00000233366:ZNF90P2	RNA	TRUE	0.00844071	3.12e-05	0	SNP	FALSE	QTL_no_cs
ENSG00000233380:RPS2P48	RNA	TRUE	0.0084408	9.88e-05	0	SNP	FALSE	QTL_no_cs
ENSG00000233381:AK4P3	RNA	TRUE	9.4e-06	5.97e-05	0	SV	FALSE	QTL_no_cs
ENSG00000233387:IATPR	RNA	TRUE	0.00567198	5.63e-06	0	SNP	FALSE	QTL_no_cs
ENSG00000233395:LINC00841	RNA	FALSE	0.0248279	0.0013	0	SNP	FALSE	No_QTL
ENSG00000233410:LINC01222	RNA	FALSE	0.0114333	0.00159708	0	SNP	FALSE	No_QTL
ENSG00000233426:EIF3FP3	RNA	FALSE	0.0202995	0.000376392	0	SNP	FALSE	No_QTL
ENSG00000233435:AGGF1P2	RNA	FALSE	0.00223196	0.000995068	0	SNP	FALSE	No_QTL
ENSG00000233448:PMS2P9	RNA	TRUE	1.05e-06	1.51e-13	1	SNP	FALSE	SV-QTL_noncausal
ENSG00000233452:STXBP5-AS1	RNA	FALSE	0.00823019	0.00329798	0	SNP	FALSE	No_QTL
ENSG00000233460:RPL35AP31	RNA	FALSE	0.0521394	0.00124089	0	SNP	FALSE	No_QTL
ENSG00000233464:NANOGP11	RNA	FALSE	0.0399988	0.000103642	0	SNP	FALSE	No_QTL
ENSG00000233469:ST6GALNAC4P1	RNA	FALSE	0.01217	0.00127847	0	SNP	FALSE	No_QTL
ENSG00000233476:EEF1A1P6	RNA	FALSE	0.0229765	0.000300817	0	SNP	FALSE	No_QTL
ENSG00000233487:RPSAP69	RNA	FALSE	0.00210528	0.000277069	0	SNP	FALSE	No_QTL
ENSG00000233493:TMEM238	RNA	TRUE	0.00262797	3.95e-05	0	SNP	FALSE	QTL_no_cs
ENSG00000233499:OR5B1P	RNA	FALSE	0.011437	0.00174395	0	SV	FALSE	No_QTL
ENSG00000233518:RPL7P35	RNA	FALSE	0.0662413	0.000215056	0	SNP	FALSE	No_QTL
ENSG00000233532:LINC00460	RNA	FALSE	0.034061	0.000369497	0	SNP	FALSE	No_QTL
ENSG00000233541:RPL31P47	RNA	FALSE	0.0173828	0.00633789	0	SNP	FALSE	No_QTL
ENSG00000233554:B4GALT1-AS1	RNA	FALSE	0.00348573	0.000289808	0	SNP	FALSE	No_QTL
ENSG00000233559:LINC00513	RNA	FALSE	0.000110938	0.000109413	0	SNP	FALSE	No_QTL
ENSG00000233570:LINC00690	RNA	FALSE	0.0122097	0.00190669	0	SNP	FALSE	No_QTL
ENSG00000233579:KRT8P15	RNA	FALSE	0.0274209	0.000238632	0	SNP	FALSE	No_QTL
ENSG00000233587:LINC01884	RNA	FALSE	0.00145561	0.000747405	0	SNP	FALSE	No_QTL
ENSG00000233588:CYP51A1P2	RNA	FALSE	0.00614037	0.000352753	0	SNP	FALSE	No_QTL
ENSG00000233593:LINC02609	RNA	FALSE	0.00221895	0.00116	0	SV	FALSE	No_QTL
ENSG00000233594:BTF3P5	RNA	FALSE	0.0148827	0.00244147	0	SNP	FALSE	No_QTL
ENSG00000233606:OR6C66P	RNA	FALSE	0.0117089	0.00193936	0	SNP	FALSE	No_QTL
ENSG00000233608:TWIST2	RNA	TRUE	0.00436437	8.63e-08	1	SNP	FALSE	SNP-only_QTL
ENSG00000233609:RPL10P19	RNA	TRUE	1.3e-05	1.49e-09	0	SNP	FALSE	QTL_no_cs
ENSG00000233614:DDX11L10	RNA	TRUE	6.4e-05	1.06e-06	0	SNP	FALSE	QTL_no_cs
ENSG00000233615:HNRNPA1P42	RNA	FALSE	0.0170037	0.000420635	0	SNP	FALSE	No_QTL
ENSG00000233622:CYP2T1P	RNA	TRUE	0.00194368	2.73e-05	0	SNP	FALSE	QTL_no_cs
ENSG00000233639:PANTR1	RNA	TRUE	0.00215318	6.07e-05	0	SNP	FALSE	QTL_no_cs
ENSG00000233642:GPR158-AS1	RNA	FALSE	0.0106677	0.00155925	0	SNP	FALSE	No_QTL
ENSG00000233646:OR52T1P	RNA	TRUE	0.00558129	9.95e-05	0	SNP	FALSE	QTL_no_cs
ENSG00000233662:CALM2P4	RNA	FALSE	0.00954829	0.000179567	0	SNP	FALSE	No_QTL
ENSG00000233670:PIRT	RNA	FALSE	0.010182	0.00115787	0	SNP	FALSE	No_QTL
ENSG00000233672:RNASEH2B-AS1	RNA	FALSE	0.000871722	0.000103122	0	SNP	FALSE	No_QTL
ENSG00000233684:LINC01865	RNA	FALSE	0.000845799	0.00112584	0	SV	FALSE	No_QTL
ENSG00000233690:EBAG9P1	RNA	FALSE	0.0131445	0.000544571	0	SNP	FALSE	No_QTL
ENSG00000233695:GAS6-AS1	RNA	TRUE	5.34e-23	5.95e-25	2	SNP	TRUE	SV-QTL_not_lead	Sniffles2.INS.1B31MC
ENSG00000233701:PRR23C	RNA	FALSE	0.0394761	0.00157214	0	SNP	FALSE	No_QTL
ENSG00000233718:MYCNOS	RNA	FALSE	0.0194041	0.00102829	0	SNP	FALSE	No_QTL
ENSG00000233719:GOT2P3	RNA	TRUE	0.000950821	1.37e-12	1	SNP	FALSE	SNP-only_QTL
ENSG00000233723:LINC01122	RNA	FALSE	0.0284285	0.000674206	0	SNP	FALSE	No_QTL
ENSG00000233725:NRAD1	RNA	TRUE	0.00841173	1.57e-05	0	SNP	FALSE	QTL_no_cs
ENSG00000233747:RPL36AP13	RNA	TRUE	0.00129134	1.31e-05	0	SNP	FALSE	QTL_no_cs
ENSG00000233756:DSCAM-IT1	RNA	TRUE	0.000924552	7.36e-05	0	SNP	FALSE	QTL_no_cs
ENSG00000233782:ZNF90P3	RNA	FALSE	0.0215423	0.000435552	0	SNP	FALSE	No_QTL
ENSG00000233797:UFL1-AS1	RNA	FALSE	0.0274849	0.00141671	0	SNP	FALSE	No_QTL
ENSG00000233821:ENOX1-AS1	RNA	FALSE	0.00137215	0.000485532	0	SNP	FALSE	No_QTL
ENSG00000233827:CCNQP1	RNA	FALSE	0.0022274	0.000179469	0	SNP	FALSE	No_QTL
ENSG00000233837:EIF3LP2	RNA	TRUE	0.00317101	2.08e-05	0	SV	FALSE	QTL_no_cs
ENSG00000233851:LATS2-AS1	RNA	FALSE	0.000471245	0.000152329	0	SNP	FALSE	No_QTL
ENSG00000233854:POU6F2-AS2	RNA	TRUE	0.00503056	7.28e-05	0	SNP	FALSE	QTL_no_cs
ENSG00000233858:LINC02599	RNA	FALSE	0.00469251	0.00386889	0	SNP	FALSE	No_QTL
ENSG00000233873:RPL7P44	RNA	FALSE	0.0172617	0.00712718	0	SNP	FALSE	No_QTL
ENSG00000233892:PAIP1P1	RNA	FALSE	0.0108551	0.00114024	0	SNP	FALSE	No_QTL
ENSG00000233893:EZR-AS1	RNA	FALSE	0.00461277	0.00312547	0	SNP	FALSE	No_QTL
ENSG00000233900:RPL17P35	RNA	FALSE	0.0055051	0.00309174	0	SNP	FALSE	No_QTL
ENSG00000233901:LINC01503	RNA	TRUE	0.00400599	6.59e-05	0	SNP	FALSE	QTL_no_cs
ENSG00000233913:RPL10P9	RNA	FALSE	0.0105454	0.00031289	0	SNP	FALSE	No_QTL
ENSG00000233915:UBE2Q2P10	RNA	TRUE	0.0114401	7.69e-05	0	SNP	FALSE	QTL_no_cs
ENSG00000233916:ZDHHC20P1	RNA	TRUE	8.78e-05	3.14e-07	0	SNP	FALSE	QTL_no_cs
ENSG00000233922:LINC01694	RNA	TRUE	0.000388457	6.33e-05	0	SNP	FALSE	QTL_no_cs
ENSG00000233927:RPS28	RNA	TRUE	0.00121729	3.74e-05	0	SNP	FALSE	QTL_no_cs
ENSG00000233929:MT1XP1	RNA	TRUE	0.0117624	5.25e-05	0	SNP	FALSE	QTL_no_cs
ENSG00000233930:KRTAP5-AS1	RNA	TRUE	1.43e-09	6.83e-11	1	SNP	TRUE	SV-QTL_not_lead	Sniffles2.INS.226MA
ENSG00000233951:RCC2P3	RNA	TRUE	0.0156418	9.54e-05	0	SNP	FALSE	QTL_no_cs
ENSG00000233952:FTLP15	RNA	FALSE	0.0216313	0.00341106	0	SNP	FALSE	No_QTL
ENSG00000233954:UQCRHL	RNA	FALSE	0.0127592	0.000126093	0	SNP	FALSE	No_QTL
ENSG00000233955:AHCYP3	RNA	FALSE	0.012512	0.000615245	0	SNP	FALSE	No_QTL
ENSG00000233966:UBE2SP1	RNA	FALSE	0.00835376	0.00159862	0	SNP	FALSE	No_QTL
ENSG00000233971:RPS20P10	RNA	FALSE	0.0344562	0.000716978	0	SNP	FALSE	No_QTL
ENSG00000234006:DDX39B-AS1	RNA	FALSE	0.00486219	0.000260949	0	SNP	FALSE	No_QTL
ENSG00000234009:RPL5P34	RNA	TRUE	9.3e-05	0.00103979	0	SNP	FALSE	QTL_no_cs
ENSG00000234030:TMEM97P1	RNA	TRUE	0.00238821	6.98e-05	0	SNP	FALSE	QTL_no_cs
ENSG00000234031:RPS3AP44	RNA	FALSE	0.0152365	0.00103015	0	SNP	FALSE	No_QTL
ENSG00000234033:RAC1P8	RNA	TRUE	0.00199157	9.67e-05	0	SNP	FALSE	QTL_no_cs
ENSG00000234036:TXNP6	RNA	FALSE	0.00682537	0.000236696	0	SNP	FALSE	No_QTL
ENSG00000234040:RPL10P12	RNA	FALSE	0.000537145	0.000612997	0	SV	FALSE	No_QTL
ENSG00000234043:NUDT9P1	RNA	FALSE	0.00794965	0.00297304	0	SNP	FALSE	No_QTL
ENSG00000234056:LINC00463	RNA	FALSE	0.00867813	0.000441849	0	SNP	FALSE	No_QTL
ENSG00000234076:TPRG1-AS1	RNA	FALSE	0.0164377	0.000265961	0	SNP	FALSE	No_QTL
ENSG00000234093:RPS15AP11	RNA	FALSE	0.00584124	0.000140737	0	SNP	FALSE	No_QTL
ENSG00000234099:MTND4P11	RNA	TRUE	0.0244587	9.75e-05	0	SNP	FALSE	QTL_no_cs
ENSG00000234106:SRP14P2	RNA	FALSE	0.0233664	0.00394033	0	SNP	FALSE	No_QTL
ENSG00000234109:RPL7P36	RNA	FALSE	0.0174466	0.00169527	0	SNP	FALSE	No_QTL
ENSG00000234111:LINC02433	RNA	FALSE	0.00720214	0.00118327	0	SNP	FALSE	No_QTL
ENSG00000234118:RPL13AP6	RNA	TRUE	0.0356708	2.66e-09	1	SNP	FALSE	SNP-only_QTL
ENSG00000234123:RHBDF1P1	RNA	FALSE	0.0691794	0.00122428	0	SNP	FALSE	No_QTL
ENSG00000234145:NAP1L4P3	RNA	FALSE	0.0161884	0.00181799	0	SNP	FALSE	No_QTL
ENSG00000234146:AKAP8P1	RNA	FALSE	0.00124278	0.000410734	0	SNP	FALSE	No_QTL
ENSG00000234152:ELOBP1	RNA	FALSE	0.00655303	0.000399473	0	SNP	FALSE	No_QTL
ENSG00000234155:LINC02535	RNA	FALSE	0.00812667	0.000659547	0	SNP	FALSE	No_QTL
ENSG00000234163:MTND4LP11	RNA	FALSE	0.0188431	0.000202599	0	SNP	FALSE	No_QTL
ENSG00000234170:LINC02645	RNA	FALSE	0.00355772	0.000168175	0	SNP	FALSE	No_QTL
ENSG00000234184:LINC01781	RNA	FALSE	0.0170143	0.000902223	0	SNP	FALSE	No_QTL
ENSG00000234192:RPS26P38	RNA	FALSE	0.00197243	0.000833232	0	SNP	FALSE	No_QTL
ENSG00000234199:LINC01191	RNA	TRUE	0.00337211	2.5e-05	0	SNP	FALSE	QTL_no_cs
ENSG00000234213:FHP1	RNA	FALSE	0.00839192	0.000305453	0	SNP	FALSE	No_QTL
ENSG00000234215:CT66	RNA	FALSE	0.00287702	0.0002077	0	SNP	FALSE	No_QTL
ENSG00000234219:CDCA4P4	RNA	FALSE	0.0128933	0.000449931	0	SV	FALSE	No_QTL
ENSG00000234222:LIX1L-AS1	RNA	TRUE	0.0286027	4.83e-06	0	SNP	FALSE	QTL_no_cs
ENSG00000234224:TMEM229A	RNA	FALSE	0.0146917	0.000412891	0	SNP	FALSE	No_QTL
ENSG00000234253:RPL7P13	RNA	FALSE	0.0170117	0.000774971	0	SNP	FALSE	No_QTL
ENSG00000234267:TULP3P1	RNA	FALSE	0.0466734	0.00272554	0	SNP	FALSE	No_QTL
ENSG00000234270:RPL36P20	RNA	FALSE	0.0364208	0.00150265	0	SNP	FALSE	No_QTL
ENSG00000234274:COX7BP2	RNA	TRUE	1.02e-05	2.27e-05	0	SV	FALSE	QTL_no_cs
ENSG00000234277:LINC01641	RNA	TRUE	0.0336288	7.6e-06	0	SNP	FALSE	QTL_no_cs
ENSG00000234323:LINC01505	RNA	FALSE	0.00242076	0.000148117	0	SNP	FALSE	No_QTL
ENSG00000234324:RPL9P2	RNA	FALSE	0.00130631	0.00104012	0	SNP	FALSE	No_QTL
ENSG00000234332:BCAS2P2	RNA	FALSE	0.00153409	0.000681356	0	SNP	FALSE	No_QTL
ENSG00000234335:RPS4XP11	RNA	FALSE	0.00762617	0.000394967	0	SNP	FALSE	No_QTL
ENSG00000234354:RPS26P47	RNA	FALSE	0.0267826	0.00119941	0	SNP	FALSE	No_QTL
ENSG00000234359:ELK1P1	RNA	TRUE	0.000972162	2.4e-06	0	SNP	FALSE	QTL_no_cs
ENSG00000234369:TATDN1P1	RNA	FALSE	0.0111755	0.00214276	0	SNP	FALSE	No_QTL
ENSG00000234371:RPSAP31	RNA	FALSE	0.000577182	0.000130832	0	SNP	FALSE	No_QTL
ENSG00000234377:OBI1-AS1	RNA	FALSE	0.0291185	0.000139338	0	SNP	FALSE	No_QTL
ENSG00000234380:LINC01426	RNA	TRUE	0.0181904	4.88e-05	0	SNP	FALSE	QTL_no_cs
ENSG00000234421:SLC25A5P4	RNA	FALSE	0.000893698	0.000886909	0	SV	FALSE	No_QTL
ENSG00000234423:LINC01250	RNA	FALSE	0.00332329	0.00176806	0	SNP	FALSE	No_QTL
ENSG00000234435:LINC01432	RNA	FALSE	0.0621643	0.000142355	0	SNP	FALSE	No_QTL
ENSG00000234456:MAGI2-AS3	RNA	TRUE	0.0004084	3.88e-05	0	SNP	FALSE	QTL_no_cs
ENSG00000234458:OR7E130P	RNA	FALSE	0.0306313	0.000878417	0	SNP	FALSE	No_QTL
ENSG00000234465:PINLYP	RNA	FALSE	0.00387049	0.000411781	0	SNP	FALSE	No_QTL
ENSG00000234478:ACBD3-AS1	RNA	FALSE	0.0357822	0.000285376	0	SNP	FALSE	No_QTL
ENSG00000234479:AP1B1P1	RNA	FALSE	0.00212831	0.000646288	0	SNP	FALSE	No_QTL
ENSG00000234496:MRPS21P1	RNA	FALSE	0.0165888	0.00066288	0	SNP	FALSE	No_QTL
ENSG00000234497:ERICH3-AS1	RNA	FALSE	0.00250953	0.0011704	0	SNP	FALSE	No_QTL
ENSG00000234498:RPL13AP20	RNA	TRUE	0.00676594	6.45e-05	0	SNP	FALSE	QTL_no_cs
ENSG00000234502:FYTTD1P1	RNA	FALSE	0.00629874	0.00015495	0	SNP	FALSE	No_QTL
ENSG00000234506:LINC01506	RNA	FALSE	0.00716385	0.000829505	0	SNP	FALSE	No_QTL
ENSG00000234511:C5orf58	RNA	FALSE	0.0129817	0.00013239	0	SNP	FALSE	No_QTL
ENSG00000234512:TLR12P	RNA	TRUE	0.0263338	6.59e-05	0	SNP	FALSE	QTL_no_cs
ENSG00000234515:PPP1R2P1	RNA	FALSE	0.00573248	0.000384471	0	SNP	FALSE	No_QTL
ENSG00000234518:PTGES3P1	RNA	FALSE	0.0138405	0.000185723	0	SV	FALSE	No_QTL
ENSG00000234546:LNCTAM34A	RNA	FALSE	0.00063854	0.000202581	0	SNP	FALSE	No_QTL
ENSG00000234551:LINC01309	RNA	FALSE	0.0131852	0.00106402	0	SNP	FALSE	No_QTL
ENSG00000234559:RPL22P7	RNA	FALSE	0.016687	0.00113935	0	SV	FALSE	No_QTL
ENSG00000234565:COX6B1P1	RNA	FALSE	0.00671013	0.00137626	0	SNP	FALSE	No_QTL
ENSG00000234572:LINC01800	RNA	FALSE	0.00373393	0.000446163	0	SNP	FALSE	No_QTL
ENSG00000234577:SYNE1-AS1	RNA	FALSE	0.0219863	0.000224571	0	SNP	FALSE	No_QTL
ENSG00000234593:KAZN-AS1	RNA	FALSE	0.00924096	0.000216223	0	SNP	FALSE	No_QTL
ENSG00000234616:JRK	RNA	TRUE	4.66e-05	3e-07	0	SNP	FALSE	QTL_no_cs
ENSG00000234617:SNRK-AS1	RNA	FALSE	0.0113426	0.000210587	0	SNP	FALSE	No_QTL
ENSG00000234618:RPSAP9	RNA	FALSE	0.0322728	0.000652018	0	SNP	FALSE	No_QTL
ENSG00000234619:RPL7P11	RNA	FALSE	0.00310887	0.000139085	0	SNP	FALSE	No_QTL
ENSG00000234634:LINC02093	RNA	TRUE	0.00169355	4.52e-05	0	SNP	FALSE	QTL_no_cs
ENSG00000234645:YWHAEP5	RNA	FALSE	0.00229895	0.000369256	0	SNP	FALSE	No_QTL
ENSG00000234664:HMGN2P5	RNA	FALSE	0.00220307	0.000518075	0	SNP	FALSE	No_QTL
ENSG00000234665:LERFS	RNA	TRUE	0.000180702	2.02e-39	1	SNP	FALSE	SNP-only_QTL
ENSG00000234678:ELF3-AS1	RNA	TRUE	0.00892681	6.13e-05	0	SNP	FALSE	QTL_no_cs
ENSG00000234680:VN2R3P	RNA	FALSE	0.0102403	0.000225179	0	SNP	FALSE	No_QTL
ENSG00000234682:VDAC2P4	RNA	TRUE	5e-05	0.00036693	0	SV	FALSE	QTL_no_cs
ENSG00000234701:PRDX3P3	RNA	TRUE	2.84e-10	0.000789571	1	SV	TRUE	SV-QTL_lead_var	Sniffles2.INS.788MC
ENSG00000234705:HMGA1P4	RNA	FALSE	0.0255944	0.000807693	0	SNP	FALSE	No_QTL
ENSG00000234709:UPF3AP3	RNA	FALSE	0.0311485	0.000153666	0	SNP	FALSE	No_QTL
ENSG00000234719:NPIPB2	RNA	TRUE	0.00679452	1.59e-19	1	SNP	FALSE	SNP-only_QTL
ENSG00000234721:LINC02092	RNA	FALSE	0.00113698	0.000168107	0	SNP	FALSE	No_QTL
ENSG00000234722:LINC01287	RNA	FALSE	0.00126717	0.000128143	0	SNP	FALSE	No_QTL
ENSG00000234724:HDAC1P1	RNA	FALSE	0.00461892	0.000263306	0	SNP	FALSE	No_QTL
ENSG00000234737:KRT18P15	RNA	TRUE	0.000279298	5.37e-07	1	SNP	FALSE	SNP-only_QTL
ENSG00000234753:FOXP4-AS1	RNA	FALSE	0.00988032	0.000231463	0	SNP	FALSE	No_QTL
ENSG00000234765:ELL2P3	RNA	FALSE	0.0145382	0.00050942	0	SNP	FALSE	No_QTL
ENSG00000234779:BNC2-AS1	RNA	FALSE	0.00556989	0.000599295	0	SNP	FALSE	No_QTL
ENSG00000234782:TPT1P9	RNA	FALSE	0.0100099	0.00196898	0	SNP	FALSE	No_QTL
ENSG00000234787:LINC00458	RNA	FALSE	0.000867252	0.00328529	0	SNP	FALSE	No_QTL
ENSG00000234797:RPS3AP6	RNA	FALSE	0.011203	0.000132362	0	SNP	FALSE	No_QTL
ENSG00000234821:MRPS33P4	RNA	FALSE	0.00459033	0.000642198	0	SNP	FALSE	No_QTL
ENSG00000234840:LINC01239	RNA	FALSE	0.00179923	0.00185273	0	SNP	FALSE	No_QTL
ENSG00000234851:RPL23AP42	RNA	FALSE	0.00550275	0.00120852	0	SNP	FALSE	No_QTL
ENSG00000234855:SLIT1-AS1	RNA	TRUE	0.00807543	5.28e-05	0	SNP	FALSE	QTL_no_cs
ENSG00000234857:HNRNPUL2-BSCL2	RNA	FALSE	0.0103192	0.000146006	0	SNP	FALSE	No_QTL
ENSG00000234864:LINC02632	RNA	FALSE	0.00125427	0.000325829	0	SNP	FALSE	No_QTL
ENSG00000234882:EIF3EP1	RNA	FALSE	0.0041787	0.000470966	0	SNP	FALSE	No_QTL
ENSG00000234883:MIR155HG	RNA	TRUE	0.000374053	2.37e-05	0	SNP	FALSE	QTL_no_cs
ENSG00000234899:SOX9-AS1	RNA	FALSE	0.00241873	0.00178104	0	SNP	FALSE	No_QTL
ENSG00000234906:APOC2	RNA	FALSE	0.0114317	0.00119368	0	SNP	FALSE	No_QTL
ENSG00000234925:ATP5PDP4	RNA	TRUE	0.00627444	3.12e-05	0	SNP	FALSE	QTL_no_cs
ENSG00000234931:MARK2P15	RNA	FALSE	0.0144858	0.00492548	0	SNP	FALSE	No_QTL
ENSG00000234944:LINC02623	RNA	FALSE	0.00184927	0.000386285	0	SV	FALSE	No_QTL
ENSG00000234945:GTF3C2-AS1	RNA	FALSE	0.0215815	0.00266939	0	SNP	FALSE	No_QTL
ENSG00000234948:LINC01524	RNA	FALSE	0.00868483	0.000196834	0	SNP	FALSE	No_QTL
ENSG00000234962:LINC00700	RNA	FALSE	0.00188262	0.000430363	0	SNP	FALSE	No_QTL
ENSG00000234965:SHISA8	RNA	FALSE	0.0183088	0.000459234	0	SNP	FALSE	No_QTL
ENSG00000234975:FTH1P2	RNA	FALSE	0.0117495	0.00169246	0	SNP	FALSE	No_QTL
ENSG00000234988:LINC01849	RNA	FALSE	0.039481	0.00201238	0	SNP	FALSE	No_QTL
ENSG00000235009:LINC01883	RNA	FALSE	0.0148598	0.000156107	0	SNP	FALSE	No_QTL
ENSG00000235013:COX20P2	RNA	FALSE	0.00496467	0.000400349	0	SNP	FALSE	No_QTL
ENSG00000235016:SEMA3F-AS1	RNA	TRUE	0.00183456	1.63e-05	0	SNP	FALSE	QTL_no_cs
ENSG00000235026:DPP10-AS1	RNA	FALSE	0.0119818	0.00555877	0	SNP	FALSE	No_QTL
ENSG00000235029:MNX1-AS2	RNA	TRUE	0.00145858	9.2e-05	0	SNP	FALSE	QTL_no_cs
ENSG00000235034:C19orf81	RNA	FALSE	0.00305807	0.000190412	0	SNP	FALSE	No_QTL
ENSG00000235043:TECRP1	RNA	FALSE	0.0268534	0.00171628	0	SNP	FALSE	No_QTL
ENSG00000235044:PPIAP3	RNA	FALSE	0.0103871	0.000178111	0	SNP	FALSE	No_QTL
ENSG00000235045:RPL7P8	RNA	FALSE	0.00298007	0.0005235	0	SV	FALSE	No_QTL
ENSG00000235050:MLIP-AS1	RNA	FALSE	0.00257785	0.000133939	0	SNP	FALSE	No_QTL
ENSG00000235064:SLC25A5P2	RNA	FALSE	0.0256213	0.000418073	0	SNP	FALSE	No_QTL
ENSG00000235065:RPL24P2	RNA	FALSE	0.0140783	0.00013041	0	SNP	FALSE	No_QTL
ENSG00000235076:GAPDHP52	RNA	FALSE	0.00109531	0.000117073	0	SNP	FALSE	No_QTL
ENSG00000235079:ZRANB2-AS1	RNA	FALSE	0.0255366	0.000123208	0	SNP	FALSE	No_QTL
ENSG00000235084:CHCHD2P6	RNA	FALSE	0.0046336	0.000546001	0	SNP	FALSE	No_QTL
ENSG00000235090:RPL7L1P3	RNA	FALSE	0.0145083	0.000207931	0	SNP	FALSE	No_QTL
ENSG00000235092:ID2-AS1	RNA	TRUE	0.00131454	9.18e-05	0	SNP	FALSE	QTL_no_cs
ENSG00000235097:LINC00330	RNA	FALSE	0.00992443	0.00355529	0	SNP	FALSE	No_QTL
ENSG00000235098:ANKRD65	RNA	TRUE	0.00172054	9.93e-06	0	SNP	FALSE	QTL_no_cs
ENSG00000235109:ZSCAN31	RNA	FALSE	0.0127861	0.00333565	0	SNP	FALSE	No_QTL
ENSG00000235120:BSN-AS1	RNA	FALSE	0.0319354	0.00151959	0	SNP	FALSE	No_QTL
ENSG00000235142:LINC02532	RNA	TRUE	0.00148361	5.33e-05	0	SNP	FALSE	QTL_no_cs
ENSG00000235145:RPSAP16	RNA	FALSE	0.0162899	0.000849019	0	SV	FALSE	No_QTL
ENSG00000235148:HMGB3P23	RNA	FALSE	0.0186487	0.00151807	0	SNP	FALSE	No_QTL
ENSG00000235156:TMEM30CP	RNA	FALSE	0.0025835	0.000122271	0	SNP	FALSE	No_QTL
ENSG00000235160:LINC02248	RNA	FALSE	0.00425321	0.00171408	0	SNP	FALSE	No_QTL
ENSG00000235162:C12orf75	RNA	TRUE	0.0342179	2.48e-13	1	SNP	FALSE	SNP-only_QTL
ENSG00000235166:LINC01440	RNA	FALSE	0.00844475	0.000203209	0	SNP	FALSE	No_QTL
ENSG00000235169:SMIM1	RNA	FALSE	0.000229124	0.000389881	0	SV	FALSE	No_QTL
ENSG00000235172:LINC01366	RNA	FALSE	0.019728	0.000575579	0	SNP	FALSE	No_QTL
ENSG00000235173:HGH1	RNA	FALSE	0.000634625	0.000242734	0	SNP	FALSE	No_QTL
ENSG00000235174:RPL39P3	RNA	FALSE	0.00367147	0.000106206	0	SNP	FALSE	No_QTL
ENSG00000235180:LINC00601	RNA	FALSE	0.00448088	0.000125591	0	SNP	FALSE	No_QTL
ENSG00000235183:SRP14P3	RNA	FALSE	0.00518836	0.000643102	0	SNP	FALSE	No_QTL
ENSG00000235191:NUCB1-AS1	RNA	FALSE	0.0189714	0.000483889	0	SNP	FALSE	No_QTL
ENSG00000235205:TATDN2P3	RNA	FALSE	0.0169806	0.000753778	0	SNP	FALSE	No_QTL
ENSG00000235248:OR13C1P	RNA	FALSE	0.00218412	0.000124428	0	SNP	FALSE	No_QTL
ENSG00000235257:ITGA9-AS1	RNA	FALSE	0.00529089	0.000503586	0	SNP	FALSE	No_QTL
ENSG00000235264:RPL5P28	RNA	FALSE	0.00119318	0.00146732	0	SNP	FALSE	No_QTL
ENSG00000235268:KDM4E	RNA	FALSE	0.0142748	0.00152497	0	SNP	FALSE	No_QTL
ENSG00000235269:LINC02331	RNA	FALSE	0.0112744	0.00159967	0	SNP	FALSE	No_QTL
ENSG00000235272:RAMACL	RNA	FALSE	0.00147655	0.000348623	0	SNP	FALSE	No_QTL
ENSG00000235275:KRT18P16	RNA	FALSE	0.00413935	0.00239655	0	SNP	FALSE	No_QTL
ENSG00000235280:MCF2L-AS1	RNA	FALSE	0.000277565	0.000136512	0	SNP	FALSE	No_QTL
ENSG00000235289:BRD7P6	RNA	TRUE	0.00609526	3.97e-05	0	SNP	FALSE	QTL_no_cs
ENSG00000235290:HLA-W	RNA	FALSE	0.00675418	0.000730473	0	SNP	FALSE	No_QTL
ENSG00000235294:RPL7AP25	RNA	FALSE	0.0113852	0.000127513	0	SNP	FALSE	No_QTL
ENSG00000235297:FAUP1	RNA	TRUE	0.00294973	2.46e-05	0	SNP	FALSE	QTL_no_cs
ENSG00000235310:GXYLT1P6	RNA	TRUE	0.000354488	5.17e-05	0	SNP	FALSE	QTL_no_cs
ENSG00000235313:HM13-IT1	RNA	FALSE	0.00701617	0.000258894	0	SNP	FALSE	No_QTL
ENSG00000235314:LINC00957	RNA	FALSE	0.0280665	0.000397815	0	SNP	FALSE	No_QTL
ENSG00000235330:RPL12P25	RNA	TRUE	0.00113113	8.88e-05	0	SNP	FALSE	QTL_no_cs
ENSG00000235333:PVRIG2P	RNA	TRUE	4.92e-05	1.5e-05	0	SNP	FALSE	QTL_no_cs
ENSG00000235354:RPS29P16	RNA	FALSE	0.0172434	0.000527447	0	SNP	FALSE	No_QTL
ENSG00000235363:SNRPGP10	RNA	FALSE	0.0100291	0.000491181	0	SNP	FALSE	No_QTL
ENSG00000235374:SSR4P1	RNA	TRUE	0.00373553	1.98e-06	0	SNP	FALSE	QTL_no_cs
ENSG00000235376:RPEL1	RNA	FALSE	0.00589932	0.000747093	0	SNP	FALSE	No_QTL
ENSG00000235379:RPL7P31	RNA	FALSE	0.00718336	0.000524942	0	SNP	FALSE	No_QTL
ENSG00000235430:ZSWIM5P1	RNA	TRUE	0.0123512	9.35e-05	0	SNP	FALSE	QTL_no_cs
ENSG00000235444:PSMB3P2	RNA	FALSE	0.0150998	0.000416589	0	SNP	FALSE	No_QTL
ENSG00000235448:LURAP1L-AS1	RNA	TRUE	0.00869775	3.05e-06	0	SNP	FALSE	QTL_no_cs
ENSG00000235459:RPS26P31	RNA	FALSE	0.0491903	0.000571859	0	SNP	FALSE	No_QTL
ENSG00000235472:EIF4A1P7	RNA	TRUE	0.0200253	1.74e-06	0	SNP	FALSE	QTL_no_cs
ENSG00000235478:LINC01664	RNA	TRUE	0.0057718	2.35e-05	0	SNP	FALSE	QTL_no_cs
ENSG00000235481:UBE2R2-AS1	RNA	FALSE	0.0113013	0.000730926	0	SNP	FALSE	No_QTL
ENSG00000235482:RPL21P135	RNA	FALSE	0.00809354	0.00202787	0	SNP	FALSE	No_QTL
ENSG00000235489:DBF4P1	RNA	FALSE	0.00675569	0.000802863	0	SNP	FALSE	No_QTL
ENSG00000235508:RPS2P7	RNA	TRUE	0.000324292	2.74e-05	0	SNP	FALSE	QTL_no_cs
ENSG00000235524:MTCO1P23	RNA	FALSE	0.00616091	0.00074061	0	SNP	FALSE	No_QTL
ENSG00000235525:FTLP1	RNA	FALSE	0.0161944	0.000929133	0	SNP	FALSE	No_QTL
ENSG00000235527:HIPK1-AS1	RNA	FALSE	0.0045079	0.000246733	0	SV	FALSE	No_QTL
ENSG00000235531:MSC-AS1	RNA	FALSE	0.012533	0.000596061	0	SNP	FALSE	No_QTL
ENSG00000235532:LINC00402	RNA	FALSE	0.000520285	0.00167004	0	SNP	FALSE	No_QTL
ENSG00000235535:TRDN-AS1	RNA	TRUE	0.00148024	9.94e-05	0	SNP	FALSE	QTL_no_cs
ENSG00000235552:RPL6P27	RNA	FALSE	0.000985655	0.000138669	0	SNP	FALSE	No_QTL
ENSG00000235559:NOP56P1	RNA	FALSE	0.00131357	0.00237285	0	SNP	FALSE	No_QTL
ENSG00000235568:NFAM1	RNA	FALSE	0.0120357	0.000453677	0	SNP	FALSE	No_QTL
ENSG00000235576:LINC01871	RNA	FALSE	0.0201968	0.000570844	0	SNP	FALSE	No_QTL
ENSG00000235597:LINC01102	RNA	FALSE	0.0138048	0.000306444	0	SNP	FALSE	No_QTL
ENSG00000235613:NSRP1P1	RNA	FALSE	0.0470112	0.000311428	0	SNP	FALSE	No_QTL
ENSG00000235618:FAM21EP	RNA	FALSE	0.00632377	0.0010152	0	SNP	FALSE	No_QTL
ENSG00000235621:LINC00494	RNA	FALSE	0.00527514	0.000476383	0	SNP	FALSE	No_QTL
ENSG00000235626:KRT18P66	RNA	FALSE	0.00241129	0.000425069	0	SNP	FALSE	No_QTL
ENSG00000235631:RNF148	RNA	FALSE	0.00922125	0.000859911	0	SNP	FALSE	No_QTL
ENSG00000235641:LINC00484	RNA	FALSE	0.0383659	0.00150906	0	SNP	FALSE	No_QTL
ENSG00000235660:LINC00345	RNA	FALSE	0.0294501	0.000578542	0	SNP	FALSE	No_QTL
ENSG00000235663:SAPCD1-AS1	RNA	FALSE	0.000149792	0.000200695	0	SNP	FALSE	No_QTL
ENSG00000235670:RPL21P40	RNA	FALSE	0.013672	0.00087963	0	SNP	FALSE	No_QTL
ENSG00000235677:NPM1P26	RNA	FALSE	0.00544148	0.000532582	0	SNP	FALSE	No_QTL
ENSG00000235678:OR5AN2P	RNA	TRUE	0.00963908	9.64e-05	0	SV	FALSE	QTL_no_cs
ENSG00000235688:SNTG2-AS1	RNA	TRUE	0.000397368	8.76e-05	0	SNP	FALSE	QTL_no_cs
ENSG00000235698:PA2G4P2	RNA	FALSE	0.0232999	0.000382032	0	SNP	FALSE	No_QTL
ENSG00000235706:DICER1-AS1	RNA	FALSE	0.0187082	0.000288802	0	SNP	FALSE	No_QTL
ENSG00000235711:ANKRD34C	RNA	FALSE	0.00117002	0.000588018	0	SNP	FALSE	No_QTL
ENSG00000235716:KRT18P46	RNA	FALSE	0.0792044	0.000334757	0	SNP	FALSE	No_QTL
ENSG00000235718:MFRP	RNA	FALSE	0.0198949	0.00080234	0	SNP	FALSE	No_QTL
ENSG00000235731:LINC02250	RNA	FALSE	0.00201461	0.000283695	0	SNP	FALSE	No_QTL
ENSG00000235737:TRIM60P19	RNA	FALSE	0.00632072	0.000751809	0	SNP	FALSE	No_QTL
ENSG00000235741:LINC02784	RNA	FALSE	0.00989964	0.000621051	0	SNP	FALSE	No_QTL
ENSG00000235750:KIAA0040	RNA	TRUE	0.00304306	2.8e-07	1	SNP	FALSE	SNP-only_QTL
ENSG00000235770:LINC00607	RNA	FALSE	0.0124778	0.000379085	0	SNP	FALSE	No_QTL
ENSG00000235786:ZNRF3-IT1	RNA	FALSE	0.00541149	0.000600489	0	SNP	FALSE	No_QTL
ENSG00000235805:SOCS5P3	RNA	FALSE	0.0029537	0.000105442	0	SNP	FALSE	No_QTL
ENSG00000235808:MYL6P2	RNA	FALSE	0.00689317	0.00108407	0	SNP	FALSE	No_QTL
ENSG00000235818:VN1R17P	RNA	TRUE	0.0029294	1.18e-05	0	SNP	FALSE	QTL_no_cs
ENSG00000235821:IFITM4P	RNA	TRUE	3.31e-10	1.17e-12	1	SNP	FALSE	SV-QTL_noncausal
ENSG00000235823:OLMALINC	RNA	FALSE	0.0317955	0.00104692	0	SNP	FALSE	No_QTL
ENSG00000235824:LINC00837	RNA	TRUE	2e-05	4.48e-07	1	SNP	FALSE	SV-QTL_noncausal
ENSG00000235828:RPL36AP26	RNA	FALSE	0.0226236	0.00136558	0	SNP	FALSE	No_QTL
ENSG00000235831:BHLHE40-AS1	RNA	TRUE	0.00429905	1.89e-05	0	SNP	FALSE	QTL_no_cs
ENSG00000235838:HSP90AB7P	RNA	FALSE	0.00310734	0.00141084	0	SNP	FALSE	No_QTL
ENSG00000235865:GSN-AS1	RNA	FALSE	0.0380021	0.000117946	0	SNP	FALSE	No_QTL
ENSG00000235885:LINC01828	RNA	TRUE	0.00115333	8.17e-05	0	SNP	FALSE	QTL_no_cs
ENSG00000235890:TSPEAR-AS1	RNA	FALSE	0.000218551	0.000489073	0	SV	FALSE	No_QTL
ENSG00000235899:LINC01564	RNA	FALSE	0.0272734	0.00018681	0	SNP	FALSE	No_QTL
ENSG00000235903:CPB2-AS1	RNA	FALSE	0.0447101	0.000120123	0	SNP	FALSE	No_QTL
ENSG00000235904:RBMS3-AS3	RNA	FALSE	0.00326473	0.000106727	0	SNP	FALSE	No_QTL
ENSG00000235908:RHOA-IT1	RNA	FALSE	0.0386618	0.00442631	0	SNP	FALSE	No_QTL
ENSG00000235927:NEXN-AS1	RNA	FALSE	0.023344	0.00151387	0	SNP	FALSE	No_QTL
ENSG00000235931:LINC01553	RNA	FALSE	0.0143058	0.000133902	0	SNP	FALSE	No_QTL
ENSG00000235944:ZNF815P	RNA	TRUE	9.6e-11	4.55e-13	2	SNP	TRUE	SV-QTL_not_lead	Sniffles2.INS.486M6
ENSG00000235947:EGOT	RNA	FALSE	0.0208946	0.000639997	0	SNP	FALSE	No_QTL
ENSG00000235957:COX7CP1	RNA	FALSE	0.00342941	0.000197585	0	SNP	FALSE	No_QTL
ENSG00000235962:RPL7AP53	RNA	FALSE	0.00543588	0.000652751	0	SNP	FALSE	No_QTL
ENSG00000235989:MORC2-AS1	RNA	FALSE	0.00211606	0.000116285	0	SNP	FALSE	No_QTL
ENSG00000235997:LINC01936	RNA	FALSE	0.0322964	0.000750557	0	SNP	FALSE	No_QTL
ENSG00000236032:OR5H14	RNA	FALSE	0.00433302	0.000904661	0	SNP	FALSE	No_QTL
ENSG00000236051:MYCBP2-AS1	RNA	FALSE	0.00275207	0.000353393	0	SNP	FALSE	No_QTL
ENSG00000236052:LINC01643	RNA	FALSE	0.0131086	0.000604766	0	SNP	FALSE	No_QTL
ENSG00000236058:RPL17P36	RNA	FALSE	0.00432083	0.000757796	0	SNP	FALSE	No_QTL
ENSG00000236060:HSPB1P1	RNA	FALSE	0.022424	0.000332524	0	SNP	FALSE	No_QTL
ENSG00000236081:ELFN1-AS1	RNA	TRUE	0.0025005	1.96e-05	0	SV	FALSE	QTL_no_cs
ENSG00000236107:SCN1A-AS1	RNA	FALSE	0.00422937	0.00146892	0	SNP	FALSE	No_QTL
ENSG00000236133:LINC01069	RNA	FALSE	0.013382	0.000332069	0	SNP	FALSE	No_QTL
ENSG00000236138:DUX4L26	RNA	FALSE	0.0197926	0.000747733	0	SNP	FALSE	No_QTL
ENSG00000236144:TMEM147-AS1	RNA	FALSE	0.000614689	0.000211126	0	SNP	FALSE	No_QTL
ENSG00000236148:RPL23AP37	RNA	FALSE	0.000617987	0.000736196	0	SNP	FALSE	No_QTL
ENSG00000236152:MRPS36P1	RNA	TRUE	0.00281584	6.07e-05	0	SNP	FALSE	QTL_no_cs
ENSG00000236167:GAPDHP57	RNA	FALSE	0.00275046	0.00245728	0	SNP	FALSE	No_QTL
ENSG00000236172:MIR7515HG	RNA	TRUE	0.00679421	2.71e-05	0	SNP	FALSE	QTL_no_cs
ENSG00000236191:RPS15AP25	RNA	FALSE	0.00814079	0.000301724	0	SNP	FALSE	No_QTL
ENSG00000236200:KDM4A-AS1	RNA	TRUE	0.000954287	1.77e-05	0	SNP	FALSE	QTL_no_cs
ENSG00000236253:SLC25A3P1	RNA	FALSE	0.0211179	0.00221559	0	SNP	FALSE	No_QTL
ENSG00000236264:RPL26P30	RNA	TRUE	0.000617058	9.36e-05	0	SNP	FALSE	QTL_no_cs
ENSG00000236268:LINC01361	RNA	FALSE	0.00234071	0.00178892	0	SV	FALSE	No_QTL
ENSG00000236278:PEBP1P3	RNA	FALSE	0.0173389	0.00101081	0	SNP	FALSE	No_QTL
ENSG00000236279:CLEC2L	RNA	TRUE	0.025368	8.73e-05	0	SNP	FALSE	QTL_no_cs
ENSG00000236281:NDUFB9P2	RNA	TRUE	0.0079641	8.54e-05	0	SNP	FALSE	QTL_no_cs
ENSG00000236290:EEF1GP7	RNA	FALSE	0.0288441	0.0032393	0	SNP	FALSE	No_QTL
ENSG00000236296:GUSBP5	RNA	TRUE	2.26e-06	2.54e-07	1	SNP	FALSE	SV-QTL_noncausal
ENSG00000236306:LINC01241	RNA	FALSE	0.0303083	0.0012057	0	SNP	FALSE	No_QTL
ENSG00000236312:RPL34P34	RNA	FALSE	0.00114709	0.000505237	0	SNP	FALSE	No_QTL
ENSG00000236313:VN1R53P	RNA	FALSE	0.014804	0.00081999	0	SNP	FALSE	No_QTL
ENSG00000236320:SLFN14	RNA	TRUE	0.0243036	7.22e-05	0	SNP	FALSE	QTL_no_cs
ENSG00000236323:BMP6P1	RNA	TRUE	0.00584979	7.03e-05	0	SNP	FALSE	QTL_no_cs
ENSG00000236330:RPL5P9	RNA	FALSE	0.0383371	0.000756362	0	SNP	FALSE	No_QTL
ENSG00000236333:TRHDE-AS1	RNA	FALSE	0.00167705	0.000300798	0	SNP	FALSE	No_QTL
ENSG00000236339:POM121L13P	RNA	TRUE	0.0202363	1.63e-05	0	SNP	FALSE	QTL_no_cs
ENSG00000236343:EI24P4	RNA	FALSE	0.0167213	0.000528201	0	SNP	FALSE	No_QTL
ENSG00000236345:SCAT8	RNA	FALSE	0.0045786	0.000836236	0	SNP	FALSE	No_QTL
ENSG00000236348:PSMC1P10	RNA	FALSE	0.00497007	0.00013121	0	SNP	FALSE	No_QTL
ENSG00000236375:POU5F1P5	RNA	FALSE	0.00301261	0.000339794	0	SNP	FALSE	No_QTL
ENSG00000236383:CCDC200	RNA	TRUE	9.16e-09	1.55e-09	1	SNP	TRUE	SV-QTL_not_lead	Sniffles2.INS.1062M10
ENSG00000236396:SLC35G4	RNA	FALSE	0.00475225	0.000195888	0	SNP	FALSE	No_QTL
ENSG00000236397:DDX11L2	RNA	TRUE	5.52e-25	3.41e-30	1	SNP	FALSE	SV-QTL_noncausal
ENSG00000236398:TAS2R39	RNA	TRUE	0.00129856	4.49e-05	0	SV	FALSE	QTL_no_cs
ENSG00000236401:SLC4A1APP2	RNA	FALSE	0.075114	0.000233164	0	SNP	FALSE	No_QTL
ENSG00000236404:VLDLR-AS1	RNA	FALSE	0.0039788	0.000670052	0	SNP	FALSE	No_QTL
ENSG00000236405:UBQLN1P1	RNA	FALSE	0.000738812	0.000412046	0	SV	FALSE	No_QTL
ENSG00000236407:HMGB1P18	RNA	FALSE	0.00439411	0.000227273	0	SNP	FALSE	No_QTL
ENSG00000236409:NRADDP	RNA	TRUE	0.00442221	8.28e-07	0	SNP	FALSE	QTL_no_cs
ENSG00000236411:NDUFAF4P3	RNA	FALSE	0.00888018	0.00423092	0	SNP	FALSE	No_QTL
ENSG00000236423:LINC01134	RNA	TRUE	0.00225621	6.94e-05	0	SNP	FALSE	QTL_no_cs
ENSG00000236430:KRT8P29	RNA	FALSE	0.0493861	0.00163665	0	SNP	FALSE	No_QTL
ENSG00000236444:UBE2L5	RNA	FALSE	0.00046196	0.000197304	0	SNP	FALSE	No_QTL
ENSG00000236445:LINC00608	RNA	FALSE	0.00176349	0.000386485	0	SNP	FALSE	No_QTL
ENSG00000236467:KCNMA1-AS1	RNA	FALSE	0.0524495	0.0015708	0	SNP	FALSE	No_QTL
ENSG00000236474:GCNT1P1	RNA	FALSE	0.00788068	0.000466785	0	SNP	FALSE	No_QTL
ENSG00000236481:LINC02195	RNA	TRUE	0.00190591	1.48e-07	1	SNP	FALSE	SNP-only_QTL
ENSG00000236484:RRM2P2	RNA	FALSE	0.026769	0.000860304	0	SNP	FALSE	No_QTL
ENSG00000236493:EIF2S2P3	RNA	TRUE	0.00459772	8e-06	0	SNP	FALSE	QTL_no_cs
ENSG00000236496:GPS2P1	RNA	TRUE	0.00733356	1.82e-07	1	SNP	FALSE	SNP-only_QTL
ENSG00000236511:LINC01231	RNA	FALSE	0.0259615	0.000824953	0	SNP	FALSE	No_QTL
ENSG00000236519:LINC01424	RNA	FALSE	0.00103746	0.000414233	0	SNP	FALSE	No_QTL
ENSG00000236523:NPM1P40	RNA	FALSE	0.0131156	0.000396903	0	SNP	FALSE	No_QTL
ENSG00000236527:ARF4P2	RNA	FALSE	0.00394661	0.00212908	0	SNP	FALSE	No_QTL
ENSG00000236532:LINC01695	RNA	TRUE	0.0109628	7.36e-05	0	SV	FALSE	QTL_no_cs
ENSG00000236535:RC3H1-IT1	RNA	TRUE	0.0235229	7.27e-05	0	SNP	FALSE	QTL_no_cs
ENSG00000236539:HNRNPA1P54	RNA	FALSE	0.0142756	0.0015068	0	SNP	FALSE	No_QTL
ENSG00000236548:RNF217-AS1	RNA	FALSE	0.00673683	0.000796596	0	SNP	FALSE	No_QTL
ENSG00000236552:RPL13AP5	RNA	FALSE	0.021501	0.00596529	0	SNP	FALSE	No_QTL
ENSG00000236564:YWHAQP5	RNA	FALSE	0.000473662	0.000146515	0	SNP	FALSE	No_QTL
ENSG00000236565:HNRNPA3P5	RNA	FALSE	0.00753486	0.00106325	0	SNP	FALSE	No_QTL
ENSG00000236581:STARD13-AS	RNA	FALSE	0.0575692	0.00263339	0	SNP	FALSE	No_QTL
ENSG00000236592:S100A11P2	RNA	TRUE	0.00367802	8.01e-05	0	SNP	FALSE	QTL_no_cs
ENSG00000236595:MED15P5	RNA	FALSE	0.00753203	0.00205187	0	SNP	FALSE	No_QTL
ENSG00000236603:RANP1	RNA	TRUE	0.0022487	6.83e-05	0	SNP	FALSE	QTL_no_cs
ENSG00000236608:EIF4A1P6	RNA	FALSE	0.0193745	0.000131494	0	SNP	FALSE	No_QTL
ENSG00000236618:PITPNA-AS1	RNA	FALSE	0.00134236	0.000574725	0	SNP	FALSE	No_QTL
ENSG00000236626:MTND5P17	RNA	TRUE	0.00299462	4.97e-05	0	SNP	FALSE	QTL_no_cs
ENSG00000236653:LINC01923	RNA	FALSE	0.00195839	0.000898415	0	SNP	FALSE	No_QTL
ENSG00000236666:POTEH-AS1	RNA	TRUE	0.00292722	9.3e-05	0	SNP	FALSE	QTL_no_cs
ENSG00000236670:KRT18P5	RNA	TRUE	0.00177815	3.45e-05	0	SNP	FALSE	QTL_no_cs
ENSG00000236671:PRKG1-AS1	RNA	FALSE	0.012729	0.000127489	0	SNP	FALSE	No_QTL
ENSG00000236678:LINC00347	RNA	FALSE	0.00831383	0.000508004	0	SNP	FALSE	No_QTL
ENSG00000236686:BZW1P1	RNA	TRUE	0.00274578	4.52e-05	0	SNP	FALSE	QTL_no_cs
ENSG00000236695:HNRNPA1P47	RNA	FALSE	0.00424634	0.00448816	0	SV	FALSE	No_QTL
ENSG00000236698:EIF1AXP1	RNA	FALSE	0.00923443	0.000876463	0	SNP	FALSE	No_QTL
ENSG00000236700:LINC01010	RNA	TRUE	0.00249817	8.23e-05	0	SNP	FALSE	QTL_no_cs
ENSG00000236709:DAPK1-IT1	RNA	FALSE	0.000253581	0.000237196	0	SNP	FALSE	No_QTL
ENSG00000236711:SMAD9-IT1	RNA	FALSE	0.0185201	0.00170595	0	SNP	FALSE	No_QTL
ENSG00000236719:OVAAL	RNA	FALSE	0.0179242	0.000533798	0	SNP	FALSE	No_QTL
ENSG00000236736:UQCRC2P1	RNA	TRUE	0.00655704	3.57e-05	0	SNP	FALSE	QTL_no_cs
ENSG00000236753:MKLN1-AS	RNA	TRUE	0.0128176	6.93e-05	0	SNP	FALSE	QTL_no_cs
ENSG00000236756:DNAJC9-AS1	RNA	FALSE	0.0039451	0.000439589	0	SNP	FALSE	No_QTL
ENSG00000236758:MTUS2-AS2	RNA	TRUE	0.00104246	8.12e-06	0	SNP	FALSE	QTL_no_cs
ENSG00000236761:CTAGE9	RNA	TRUE	0.0104737	6.98e-05	0	SNP	FALSE	QTL_no_cs
ENSG00000236762:RPL19P16	RNA	FALSE	0.00575042	0.00091568	0	SNP	FALSE	No_QTL
ENSG00000236764:COX7A2P2	RNA	FALSE	0.0230952	0.00230162	0	SNP	FALSE	No_QTL
ENSG00000236769:LINC02659	RNA	FALSE	0.0144437	0.000143889	0	SNP	FALSE	No_QTL
ENSG00000236776:RPL21P23	RNA	FALSE	0.0128083	0.004502	0	SNP	FALSE	No_QTL
ENSG00000236783:RPS15AP27	RNA	FALSE	0.00719165	0.0015992	0	SNP	FALSE	No_QTL
ENSG00000236790:LINC00299	RNA	TRUE	0.0179398	7.55e-09	1	SNP	FALSE	SNP-only_QTL
ENSG00000236799:LINC02626	RNA	FALSE	0.032041	0.000767182	0	SNP	FALSE	No_QTL
ENSG00000236801:RPL24P8	RNA	FALSE	0.00901331	0.00185845	0	SNP	FALSE	No_QTL
ENSG00000236803:SDAD1P4	RNA	FALSE	0.00198489	0.00115732	0	SNP	FALSE	No_QTL
ENSG00000236804:RPS3AP12	RNA	FALSE	0.0279305	0.000105009	0	SNP	FALSE	No_QTL
ENSG00000236806:RPL7AP15	RNA	FALSE	0.00211895	0.000305667	0	SNP	FALSE	No_QTL
ENSG00000236816:ANKRD20A7P	RNA	TRUE	3.33e-26	2.71e-28	1	SNP	TRUE	SV-QTL_not_lead	Sniffles2.DEL.AD7M8
ENSG00000236825:RAB28P2	RNA	TRUE	0.00835119	9.45e-06	0	SNP	FALSE	QTL_no_cs
ENSG00000236830:CBR3-AS1	RNA	TRUE	0.00824351	7.41e-05	0	SNP	FALSE	QTL_no_cs
ENSG00000236834:LINC00421	RNA	FALSE	0.00651877	0.000284853	0	SNP	FALSE	No_QTL
ENSG00000236849:LINC01474	RNA	TRUE	0.000393871	3.63e-06	0	SNP	FALSE	QTL_no_cs
ENSG00000236862:RPS20P24	RNA	FALSE	0.0223258	0.000131129	0	SNP	FALSE	No_QTL
ENSG00000236876:TMSB4XP1	RNA	FALSE	0.0233953	0.000739839	0	SNP	FALSE	No_QTL
ENSG00000236882:LINC01554	RNA	FALSE	0.00499874	0.00128385	0	SNP	FALSE	No_QTL
ENSG00000236901:MIR600HG	RNA	FALSE	0.0121809	0.000709498	0	SNP	FALSE	No_QTL
ENSG00000236909:OR2P1P	RNA	TRUE	0.0121167	7.9e-05	0	SNP	FALSE	QTL_no_cs
ENSG00000236914:LINC01852	RNA	TRUE	0.0169547	4.09e-05	0	SNP	FALSE	QTL_no_cs
ENSG00000236917:DNAJA1P2	RNA	FALSE	0.00214777	0.000430645	0	SNP	FALSE	No_QTL
ENSG00000236922:LINC01378	RNA	FALSE	0.00842105	0.000379173	0	SNP	FALSE	No_QTL
ENSG00000236946:HNRNPA1P70	RNA	FALSE	0.0185479	0.00126443	0	SNP	FALSE	No_QTL
ENSG00000236953:ZDHHC20-IT1	RNA	TRUE	0.00470837	4.05e-05	0	SNP	FALSE	QTL_no_cs
ENSG00000236963:LINC01141	RNA	FALSE	0.00585188	0.00150625	0	SNP	FALSE	No_QTL
ENSG00000236973:GAPDHP51	RNA	FALSE	0.0124675	0.00018007	0	SNP	FALSE	No_QTL
ENSG00000236975:LINC02814	RNA	TRUE	7.73e-06	0.00449008	0	SNP	FALSE	QTL_no_cs
ENSG00000236977:ANKRD44-IT1	RNA	TRUE	0.00183921	3.82e-05	0	SNP	FALSE	QTL_no_cs
ENSG00000236991:EDRF1-AS1	RNA	FALSE	0.019147	0.000405163	0	SNP	FALSE	No_QTL
ENSG00000236992:RPL12P12	RNA	FALSE	0.00897739	0.000493934	0	SNP	FALSE	No_QTL
ENSG00000236994:YBX1P9	RNA	FALSE	0.0270843	0.000218369	0	SNP	FALSE	No_QTL
ENSG00000237001:WASF3-AS1	RNA	FALSE	0.0136539	0.000972249	0	SNP	FALSE	No_QTL
ENSG00000237004:ZNRF2P1	RNA	TRUE	1.92e-09	5.13e-11	1	SNP	TRUE	SV-QTL_not_lead	Sniffles2.INS.AF5M6,Sniffles2.DEL.B0CM6
ENSG00000237007:KRT18P52	RNA	FALSE	0.00389852	0.000807859	0	SNP	FALSE	No_QTL
ENSG00000237013:LINC01812	RNA	FALSE	0.0253148	0.000630161	0	SNP	FALSE	No_QTL
ENSG00000237037:NDUFA6-DT	RNA	FALSE	0.0415336	0.00356628	0	SNP	FALSE	No_QTL
ENSG00000237049:RPL34P1	RNA	FALSE	0.00349143	0.000211285	0	SNP	FALSE	No_QTL
ENSG00000237054:PRMT5-AS1	RNA	FALSE	0.0153144	0.000348464	0	SNP	FALSE	No_QTL
ENSG00000237055:MTCO1P48	RNA	FALSE	0.0246065	0.00188106	0	SNP	FALSE	No_QTL
ENSG00000237064:EIF3IP1	RNA	FALSE	0.02893	0.00102019	0	SNP	FALSE	No_QTL
ENSG00000237068:RPL5P2	RNA	TRUE	0.0113239	7.96e-05	0	SNP	FALSE	QTL_no_cs
ENSG00000237092:LINC01065	RNA	TRUE	0.0210154	4.79e-05	0	SNP	FALSE	QTL_no_cs
ENSG00000237109:RPL21P111	RNA	FALSE	0.00631702	0.000708952	0	SNP	FALSE	No_QTL
ENSG00000237118:CYP2F2P	RNA	TRUE	0.000416107	2.07e-05	0	SNP	FALSE	QTL_no_cs
ENSG00000237125:HAND2-AS1	RNA	TRUE	0.00506887	4.45e-05	0	SNP	FALSE	QTL_no_cs
ENSG00000237128:LINC02652	RNA	TRUE	0.0239165	3.41e-07	1	SNP	FALSE	SNP-only_QTL
ENSG00000237135:DDX10P1	RNA	FALSE	0.0136182	0.00200733	0	SNP	FALSE	No_QTL
ENSG00000237149:ZNF503-AS2	RNA	FALSE	0.0309687	0.000604031	0	SNP	FALSE	No_QTL
ENSG00000237159:CNTFR-AS1	RNA	TRUE	0.0170952	9.87e-05	0	SNP	FALSE	QTL_no_cs
ENSG00000237166:LINC01792	RNA	TRUE	0.00152469	5.27e-05	0	SNP	FALSE	QTL_no_cs
ENSG00000237170:RPS7P15	RNA	FALSE	0.00193668	0.000419809	0	SNP	FALSE	No_QTL
ENSG00000237172:B3GNT9	RNA	FALSE	0.0341779	0.00521028	0	SNP	FALSE	No_QTL
ENSG00000237179:LINC01797	RNA	FALSE	0.0309026	0.00227036	0	SNP	FALSE	No_QTL
ENSG00000237187:NR2F1-AS1	RNA	FALSE	0.0131043	0.00030336	0	SNP	FALSE	No_QTL
ENSG00000237222:LINC01968	RNA	FALSE	0.00358564	0.000217522	0	SNP	FALSE	No_QTL
ENSG00000237232:ZNF295-AS1	RNA	FALSE	0.000922717	0.00130316	0	SNP	FALSE	No_QTL
ENSG00000237238:BMS1P10	RNA	TRUE	0.00461363	3.61e-07	1	SNP	FALSE	SNP-only_QTL
ENSG00000237243:CREB3L2-AS1	RNA	FALSE	0.0106305	0.000349586	0	SNP	FALSE	No_QTL
ENSG00000237248:LINC00987	RNA	TRUE	0.00609633	6.09e-14	1	SNP	FALSE	SNP-only_QTL
ENSG00000237254:TRBV30	RNA	TRUE	4.44e-06	2.38e-07	1	SNP	FALSE	SV-QTL_noncausal
ENSG00000237264:FTH1P11	RNA	FALSE	0.000520755	0.000191974	0	SNP	FALSE	No_QTL
ENSG00000237273:RSL24D1P8	RNA	FALSE	0.00402282	0.000511634	0	SNP	FALSE	No_QTL
ENSG00000237274:GTF3AP1	RNA	FALSE	0.0187572	0.000348002	0	SNP	FALSE	No_QTL
ENSG00000237278:RLIMP2	RNA	FALSE	0.0083059	0.000261573	0	SNP	FALSE	No_QTL
ENSG00000237285:HNRNPA1P2	RNA	TRUE	0.000314854	1.27e-05	0	SNP	FALSE	QTL_no_cs
ENSG00000237289:CKMT1B	RNA	FALSE	0.0135324	0.000263037	0	SNP	FALSE	No_QTL
ENSG00000237292:LINC01732	RNA	FALSE	0.0101615	0.000376256	0	SV	FALSE	No_QTL
ENSG00000237296:SMG1P1	RNA	TRUE	0.00272872	1.92e-05	0	SNP	FALSE	QTL_no_cs
ENSG00000237298:TTN-AS1	RNA	FALSE	0.00326789	0.000391751	0	SNP	FALSE	No_QTL
ENSG00000237309:MTND2P6	RNA	FALSE	0.00281271	0.000178865	0	SNP	FALSE	No_QTL
ENSG00000237330:RNF223	RNA	FALSE	0.00511551	0.00113417	0	SV	FALSE	No_QTL
ENSG00000237339:LINC01502	RNA	FALSE	0.00021852	0.000264978	0	SV	FALSE	No_QTL
ENSG00000237350:CDC42P6	RNA	FALSE	0.0188367	0.000227313	0	SNP	FALSE	No_QTL
ENSG00000237353:PATE4	RNA	FALSE	0.00713176	0.000698028	0	SNP	FALSE	No_QTL
ENSG00000237360:CHCHD4P2	RNA	FALSE	0.0402058	0.000301793	0	SNP	FALSE	No_QTL
ENSG00000237361:TUSC8	RNA	TRUE	0.0143301	5.97e-05	0	SNP	FALSE	QTL_no_cs
ENSG00000237382:RPL21P121	RNA	FALSE	0.0148918	0.00150878	0	SNP	FALSE	No_QTL
ENSG00000237399:PITRM1-AS1	RNA	FALSE	0.00542004	0.00101705	0	SNP	FALSE	No_QTL
ENSG00000237401:LINC01304	RNA	FALSE	0.000227229	0.000190985	0	SNP	FALSE	No_QTL
ENSG00000237406:NDUFA9P1	RNA	FALSE	0.00204296	0.000460956	0	SNP	FALSE	No_QTL
ENSG00000237433:RPSAP11	RNA	FALSE	0.0148844	0.00284884	0	SNP	FALSE	No_QTL
ENSG00000237435:LINC02790	RNA	FALSE	0.00801737	0.000331003	0	SNP	FALSE	No_QTL
ENSG00000237438:CECR7	RNA	FALSE	0.000427583	0.000113165	0	SNP	FALSE	No_QTL
ENSG00000237440:ZNF737	RNA	FALSE	0.0109044	0.00110453	0	SNP	FALSE	No_QTL
ENSG00000237449:TAAR4P	RNA	FALSE	0.00092985	0.000165377	0	SNP	FALSE	No_QTL
ENSG00000237460:LINC01661	RNA	FALSE	0.0208441	0.000436692	0	SNP	FALSE	No_QTL
ENSG00000237476:LINC01637	RNA	TRUE	0.00452232	6.98e-05	0	SNP	FALSE	QTL_no_cs
ENSG00000237483:RPS27AP8	RNA	FALSE	0.00114328	0.00083982	0	SNP	FALSE	No_QTL
ENSG00000237484:LINC01684	RNA	FALSE	0.00571996	0.000128981	0	SNP	FALSE	No_QTL
ENSG00000237489:C10orf143	RNA	TRUE	0.00382696	7.22e-05	0	SNP	FALSE	QTL_no_cs
ENSG00000237505:PKN2-AS1	RNA	FALSE	0.0289729	0.000835809	0	SNP	FALSE	No_QTL
ENSG00000237512:UNC5B-AS1	RNA	FALSE	0.00402971	0.000343535	0	SNP	FALSE	No_QTL
ENSG00000237515:SHISA9	RNA	FALSE	0.0314304	0.000513912	0	SNP	FALSE	No_QTL
ENSG00000237521:OR7E24	RNA	FALSE	0.0030944	0.00138568	0	SNP	FALSE	No_QTL
ENSG00000237541:HLA-DQA2	RNA	TRUE	7.15e-32	2.1e-37	1	SNP	FALSE	SV-QTL_noncausal
ENSG00000237557:YWHABP1	RNA	FALSE	0.00121282	0.000205551	0	SNP	FALSE	No_QTL
ENSG00000237560:LINC01497	RNA	FALSE	0.00500239	0.000580594	0	SNP	FALSE	No_QTL
ENSG00000237576:LINC01888	RNA	TRUE	0.0271836	4.4e-05	0	SNP	FALSE	QTL_no_cs
ENSG00000237579:LINC01514	RNA	FALSE	0.00616858	0.000111736	0	SNP	FALSE	No_QTL
ENSG00000237624:OXCT2P1	RNA	TRUE	0.000932246	3.52e-05	0	SNP	FALSE	QTL_no_cs
ENSG00000237636:ANKRD26P3	RNA	TRUE	0.00325845	5.54e-05	0	SNP	FALSE	QTL_no_cs
ENSG00000237637:FRY-AS1	RNA	TRUE	0.00684646	3.88e-05	0	SNP	FALSE	QTL_no_cs
ENSG00000237638:LINC02245	RNA	TRUE	0.000373604	1.34e-05	0	SNP	FALSE	QTL_no_cs
ENSG00000237642:HMGB3P5	RNA	FALSE	0.0270009	0.000289055	0	SNP	FALSE	No_QTL
ENSG00000237649:KIFC1	RNA	FALSE	0.00268399	0.000379534	0	SNP	FALSE	No_QTL
ENSG00000237667:LINC01115	RNA	TRUE	9.31e-05	8.45e-09	1	SNP	FALSE	SV-QTL_noncausal
ENSG00000237668:RPS15AP38	RNA	TRUE	0.0125252	5.52e-05	0	SNP	FALSE	QTL_no_cs
ENSG00000237676:RPL30P4	RNA	TRUE	0.0196303	2.8e-05	0	SNP	FALSE	QTL_no_cs
ENSG00000237679:VDAC1P11	RNA	FALSE	0.0391968	0.00100771	0	SNP	FALSE	No_QTL
ENSG00000237702:TRBV3-1	RNA	FALSE	0.0105808	0.000260115	0	SNP	FALSE	No_QTL
ENSG00000237731:RNGTTP1	RNA	FALSE	0.00268618	0.00129519	0	SNP	FALSE	No_QTL
ENSG00000237737:DCTN1-AS1	RNA	FALSE	0.00108155	0.000369213	0	SNP	FALSE	No_QTL
ENSG00000237745:RPL22P8	RNA	FALSE	0.0149352	0.000889114	0	SNP	FALSE	No_QTL
ENSG00000237746:ZNF101P1	RNA	FALSE	0.010945	0.000424368	0	SV	FALSE	No_QTL
ENSG00000237765:FAM200B	RNA	FALSE	0.00599374	0.000155056	0	SNP	FALSE	No_QTL
ENSG00000237767:LINC01370	RNA	FALSE	0.00413515	0.000602737	0	SNP	FALSE	No_QTL
ENSG00000237770:SPATA31D2P	RNA	FALSE	0.000273549	0.000105536	0	SNP	FALSE	No_QTL
ENSG00000237772:LINC02631	RNA	FALSE	0.00118081	0.000908394	0	SNP	FALSE	No_QTL
ENSG00000237775:DDR1-DT	RNA	TRUE	0.00210408	3.6e-05	0	SNP	FALSE	QTL_no_cs
ENSG00000237797:MACORIS	RNA	FALSE	0.0178359	0.00136201	0	SNP	FALSE	No_QTL
ENSG00000237816:RPL21P109	RNA	FALSE	0.0110624	0.000122972	0	SNP	FALSE	No_QTL
ENSG00000237818:RPS3AP29	RNA	TRUE	0.00570336	6.15e-07	1	SNP	FALSE	SNP-only_QTL
ENSG00000237827:RPS15AP29	RNA	FALSE	0.00142288	0.00152141	0	SNP	FALSE	No_QTL
ENSG00000237849:NFYAP1	RNA	FALSE	0.000488729	0.00145954	0	SNP	FALSE	No_QTL
ENSG00000237853:NFIA-AS1	RNA	FALSE	0.0219889	0.000443474	0	SNP	FALSE	No_QTL
ENSG00000237864:LINC00322	RNA	FALSE	0.00826341	0.0018223	0	SNP	FALSE	No_QTL
ENSG00000237872:POU5F1P4	RNA	FALSE	0.0701338	0.000624197	0	SNP	FALSE	No_QTL
ENSG00000237877:LINC01473	RNA	FALSE	0.00685321	0.0112377	0	SNP	FALSE	No_QTL
ENSG00000237879:LINC00398	RNA	FALSE	0.0355734	0.00258974	0	SNP	FALSE	No_QTL
ENSG00000237880:LINC01885	RNA	FALSE	0.0202195	0.00141709	0	SNP	FALSE	No_QTL
ENSG00000237883:DGUOK-AS1	RNA	FALSE	0.0242153	0.00128782	0	SNP	FALSE	No_QTL
ENSG00000237886:NALT1	RNA	TRUE	2.19e-06	3e-10	1	SNP	FALSE	SV-QTL_noncausal
ENSG00000237892:KLF7-IT1	RNA	FALSE	0.0235253	0.000901323	0	SNP	FALSE	No_QTL
ENSG00000237914:SIRPG-AS1	RNA	TRUE	0.00224552	2.83e-08	1	SNP	FALSE	SNP-only_QTL
ENSG00000237924:RPL21P112	RNA	TRUE	7.22e-05	0.000377353	0	SNP	FALSE	QTL_no_cs
ENSG00000237928:NFIA-AS2	RNA	TRUE	0.0195823	7.54e-05	0	SNP	FALSE	QTL_no_cs
ENSG00000237943:PRKCQ-AS1	RNA	FALSE	0.00453498	0.000833147	0	SNP	FALSE	No_QTL
ENSG00000237949:LINC00844	RNA	FALSE	0.0206518	0.000308248	0	SNP	FALSE	No_QTL
ENSG00000237973:MTCO1P12	RNA	TRUE	0.0018106	7.48e-05	0	SNP	FALSE	QTL_no_cs
ENSG00000237978:KCNMB2-AS1	RNA	TRUE	0.0196597	5.7e-06	0	SNP	FALSE	QTL_no_cs
ENSG00000237980:LINC02773	RNA	TRUE	0.019216	7.62e-05	0	SNP	FALSE	QTL_no_cs
ENSG00000237984:PTENP1	RNA	TRUE	0.0100074	7.94e-05	0	SNP	FALSE	QTL_no_cs
ENSG00000237986:CELF2-AS2	RNA	FALSE	0.00260464	0.000561585	0	SNP	FALSE	No_QTL
ENSG00000237988:OR2I1P	RNA	FALSE	0.0119308	0.00137597	0	SNP	FALSE	No_QTL
ENSG00000237989:LINC01679	RNA	FALSE	0.0085989	0.000225911	0	SNP	FALSE	No_QTL
ENSG00000237990:CNTN4-AS1	RNA	FALSE	0.0109299	0.00057997	0	SNP	FALSE	No_QTL
ENSG00000237991:RPL35P1	RNA	TRUE	0.00447572	6.4e-05	0	SNP	FALSE	QTL_no_cs
ENSG00000238003:RPL10P4	RNA	FALSE	0.00922767	0.00111661	0	SNP	FALSE	No_QTL
ENSG00000238025:ZDHHC4P1	RNA	FALSE	0.0638515	0.000465184	0	SNP	FALSE	No_QTL
ENSG00000238057:ZEB2-AS1	RNA	FALSE	0.0063395	0.000268365	0	SNP	FALSE	No_QTL
ENSG00000238062:SPATA3-AS1	RNA	FALSE	0.00326659	0.00121788	0	SNP	FALSE	No_QTL
ENSG00000238063:LINC01685	RNA	FALSE	0.00464277	0.000217189	0	SNP	FALSE	No_QTL
ENSG00000238076:MRPL48P1	RNA	FALSE	0.00956387	0.000596458	0	SV	FALSE	No_QTL
ENSG00000238083:LRRC37A2	RNA	TRUE	7.21e-27	8.54e-27	1	SV	TRUE	SV-QTL_lead_var	Sniffles2.DEL.113AM10,Sniffles2.INS.1141M10,Sniffles2.INS.1142M10,Sniffles2.DEL.1149M10,Sniffles2.INS.1146M10,Sniffles2.DEL.115DM10
ENSG00000238098:ABCA17P	RNA	FALSE	0.00591743	0.000313969	0	SNP	FALSE	No_QTL
ENSG00000238099:LINC01625	RNA	FALSE	0.00847362	0.00239217	0	SNP	FALSE	No_QTL
ENSG00000238113:LINC01410	RNA	TRUE	0.0256879	6.88e-05	0	SNP	FALSE	QTL_no_cs
ENSG00000238161:OR7E117P	RNA	TRUE	0.00319943	1.93e-05	0	SNP	FALSE	QTL_no_cs
ENSG00000238169:LINC01053	RNA	FALSE	0.000518523	0.000467041	0	SNP	FALSE	No_QTL
ENSG00000238172:RPS2P35	RNA	FALSE	0.0177584	0.00152743	0	SNP	FALSE	No_QTL
ENSG00000238181:AHCYP2	RNA	FALSE	0.00581605	0.000927809	0	SNP	FALSE	No_QTL
ENSG00000238197:PAXBP1-AS1	RNA	FALSE	0.00181504	0.000762835	0	SNP	FALSE	No_QTL
ENSG00000238217:LINC01877	RNA	FALSE	0.0197878	0.000309826	0	SNP	FALSE	No_QTL
ENSG00000238227:TMEM250	RNA	FALSE	0.0070699	0.000398599	0	SNP	FALSE	No_QTL
ENSG00000238230:LINC00391	RNA	TRUE	0.00476	8.82e-05	0	SNP	FALSE	QTL_no_cs
ENSG00000238241:CCR12P	RNA	TRUE	0.0226488	8.49e-05	0	SNP	FALSE	QTL_no_cs
ENSG00000238311:SNORD13E	RNA	TRUE	0.00304952	9.13e-05	0	SNP	FALSE	QTL_no_cs
ENSG00000238825:RNVU1-2	RNA	FALSE	0.00112733	0.000110058	0	SNP	FALSE	No_QTL
ENSG00000239001:RNU6-420P	RNA	FALSE	0.0444782	0.000887101	0	SNP	FALSE	No_QTL
ENSG00000239002:SCARNA10	RNA	TRUE	0.00714616	1.12e-07	1	SNP	FALSE	SNP-only_QTL
ENSG00000239021:RNA5SP246	RNA	FALSE	0.0021985	0.000345604	0	SNP	FALSE	No_QTL
ENSG00000239023:RNU1-98P	RNA	FALSE	0.00760357	0.000653597	0	SNP	FALSE	No_QTL
ENSG00000239039:SNORD13	RNA	FALSE	0.00548382	0.000444292	0	SNP	FALSE	No_QTL
ENSG00000239198:RPL5P22	RNA	FALSE	0.0555339	0.0013343	0	SNP	FALSE	No_QTL
ENSG00000239201:RPL21P106	RNA	FALSE	0.00582949	0.000827686	0	SV	FALSE	No_QTL
ENSG00000239202:RN7SL499P	RNA	FALSE	0.00275654	0.000221766	0	SNP	FALSE	No_QTL
ENSG00000239205:LINC02023	RNA	FALSE	0.00655396	0.000711045	0	SNP	FALSE	No_QTL
ENSG00000239207:GAPDHP39	RNA	FALSE	0.00589975	0.00350042	0	SNP	FALSE	No_QTL
ENSG00000239210:RPS26P55	RNA	FALSE	0.00306499	0.000781814	0	SNP	FALSE	No_QTL
ENSG00000239218:RPS20P22	RNA	TRUE	0.00765317	4.47e-05	0	SNP	FALSE	QTL_no_cs
ENSG00000239223:RPL34P31	RNA	TRUE	0.0103359	1.65e-05	0	SNP	FALSE	QTL_no_cs
ENSG00000239247:RN7SL589P	RNA	TRUE	0.00351752	4.76e-05	0	SNP	FALSE	QTL_no_cs
ENSG00000239249:RN7SL757P	RNA	FALSE	0.00123186	0.0005793	0	SNP	FALSE	No_QTL
ENSG00000239253:RPS4XP23	RNA	FALSE	0.0221465	0.000156896	0	SNP	FALSE	No_QTL
ENSG00000239256:RPL35AP35	RNA	FALSE	0.0136839	0.000305612	0	SNP	FALSE	No_QTL
ENSG00000239257:RPL23AP1	RNA	TRUE	1.92e-06	5.16e-18	1	SNP	FALSE	SV-QTL_noncausal
ENSG00000239264:TXNDC5	RNA	FALSE	0.0377502	0.000689767	0	SNP	FALSE	No_QTL
ENSG00000239269:RPSAP4	RNA	FALSE	0.00341602	0.000657811	0	SNP	FALSE	No_QTL
ENSG00000239272:RPL21P10	RNA	TRUE	1.15e-05	0.000163686	0	SV	FALSE	QTL_no_cs
ENSG00000239282:CASTOR1	RNA	FALSE	0.00246774	0.00092168	0	SNP	FALSE	No_QTL
ENSG00000239319:RN7SL854P	RNA	FALSE	0.00204583	0.000139571	0	SNP	FALSE	No_QTL
ENSG00000239351:NPM1P29	RNA	FALSE	0.00544133	0.000350642	0	SNP	FALSE	No_QTL
ENSG00000239365:RPS26P49	RNA	FALSE	0.000125785	0.000717946	0	SNP	FALSE	No_QTL
ENSG00000239388:ASB14	RNA	FALSE	0.00943494	0.00144816	0	SNP	FALSE	No_QTL
ENSG00000239389:PCDHA13	RNA	FALSE	0.0215439	0.00142975	0	SNP	FALSE	No_QTL
ENSG00000239402:CYP4F62P	RNA	FALSE	0.00911104	0.00194771	0	SNP	FALSE	No_QTL
ENSG00000239412:RPL21P71	RNA	FALSE	0.00487218	0.000404179	0	SV	FALSE	No_QTL
ENSG00000239413:RPS27P23	RNA	FALSE	0.014088	0.000105059	0	SNP	FALSE	No_QTL
ENSG00000239435:KCNMB3P1	RNA	FALSE	0.00918544	0.000273331	0	SNP	FALSE	No_QTL
ENSG00000239439:RFKP2	RNA	FALSE	0.0195389	0.00315884	0	SNP	FALSE	No_QTL
ENSG00000239440:LINC02008	RNA	TRUE	0.000856861	1.67e-06	1	SNP	FALSE	SNP-only_QTL
ENSG00000239445:ST3GAL6-AS1	RNA	FALSE	0.0123791	0.000231434	0	SNP	FALSE	No_QTL
ENSG00000239453:SIDT1-AS1	RNA	TRUE	0.000953408	1.84e-06	1	SNP	FALSE	SNP-only_QTL
ENSG00000239454:LINC02047	RNA	FALSE	0.00173406	0.000485671	0	SNP	FALSE	No_QTL
ENSG00000239466:RN7SL552P	RNA	FALSE	0.00570558	0.000186733	0	SNP	FALSE	No_QTL
ENSG00000239473:RPL7P38	RNA	FALSE	0.0153007	0.00219541	0	SV	FALSE	No_QTL
ENSG00000239474:KLHL41	RNA	FALSE	0.00827004	0.000220112	0	SNP	FALSE	No_QTL
ENSG00000239490:RPS4XP18	RNA	FALSE	0.0585844	0.00101537	0	SNP	FALSE	No_QTL
ENSG00000239504:RN7SL583P	RNA	FALSE	0.0042609	0.000513585	0	SV	FALSE	No_QTL
ENSG00000239508:PLCH1-AS1	RNA	FALSE	0.0489505	0.00185839	0	SNP	FALSE	No_QTL
ENSG00000239510:RPL9P5	RNA	TRUE	0.00624118	4.51e-05	0	SNP	FALSE	QTL_no_cs
ENSG00000239513:LINC01210	RNA	FALSE	0.0193996	0.000834482	0	SNP	FALSE	No_QTL
ENSG00000239516:FLYWCH1P1	RNA	FALSE	0.0205225	0.00249962	0	SNP	FALSE	No_QTL
ENSG00000239519:CADM2-AS1	RNA	FALSE	0.0129909	0.000258859	0	SNP	FALSE	No_QTL
ENSG00000239525:RPL30P5	RNA	FALSE	0.00553955	0.00121082	0	SNP	FALSE	No_QTL
ENSG00000239527:RPS23P7	RNA	FALSE	0.00924603	0.00147206	0	SV	FALSE	No_QTL
ENSG00000239528:RPS14P8	RNA	FALSE	0.00448374	0.00118663	0	SNP	FALSE	No_QTL
ENSG00000239545:RN7SL822P	RNA	TRUE	0.0102861	1.5e-06	1	SNP	FALSE	SNP-only_QTL
ENSG00000239547:RN7SL843P	RNA	FALSE	0.00889626	0.000242006	0	SNP	FALSE	No_QTL
ENSG00000239559:RPL37P2	RNA	FALSE	0.004277	0.000210541	0	SV	FALSE	No_QTL
ENSG00000239569:KMT2E-AS1	RNA	FALSE	0.0070393	0.00016417	0	SNP	FALSE	No_QTL
ENSG00000239571:IGKV2D-30	RNA	TRUE	0.00298894	8.9e-05	0	SNP	FALSE	QTL_no_cs
ENSG00000239576:COX6CP14	RNA	TRUE	1.71e-07	6.45e-15	1	SNP	FALSE	SV-QTL_noncausal
ENSG00000239595:RN7SL79P	RNA	FALSE	0.000372507	0.000430843	0	SV	FALSE	No_QTL
ENSG00000239620:PRR20G	RNA	TRUE	0.0398825	9.32e-05	0	SV	FALSE	QTL_no_cs
ENSG00000239627:RPL12P20	RNA	FALSE	0.0270625	0.000187277	0	SNP	FALSE	No_QTL
ENSG00000239649:MYADML	RNA	TRUE	0.00927407	8.03e-05	0	SNP	FALSE	QTL_no_cs
ENSG00000239650:GUSBP4	RNA	FALSE	0.0699068	0.00154788	0	SNP	FALSE	No_QTL
ENSG00000239653:PSMD6-AS2	RNA	TRUE	0.00246516	4.31e-06	0	SNP	FALSE	QTL_no_cs
ENSG00000239702:RN7SL507P	RNA	FALSE	0.000783273	0.00016417	0	SV	FALSE	No_QTL
ENSG00000239713:APOBEC3G	RNA	TRUE	0.00218918	2.33e-06	0	SNP	FALSE	QTL_no_cs
ENSG00000239726:RN7SL688P	RNA	FALSE	0.00602519	0.000229454	0	SNP	FALSE	No_QTL
ENSG00000239731:RN7SL825P	RNA	FALSE	0.000942103	0.000269945	0	SNP	FALSE	No_QTL
ENSG00000239732:TLR9	RNA	FALSE	0.0136434	0.000441133	0	SNP	FALSE	No_QTL
ENSG00000239736:CEACAMP3	RNA	TRUE	0.000577098	8.34e-38	2	SNP	FALSE	SNP-only_QTL
ENSG00000239742:RN7SL672P	RNA	FALSE	0.0602218	0.000295108	0	SNP	FALSE	No_QTL
ENSG00000239748:RN7SL795P	RNA	FALSE	0.000994278	0.000166929	0	SNP	FALSE	No_QTL
ENSG00000239780:RPLP0P11	RNA	TRUE	0.00384648	2.39e-05	0	SNP	FALSE	QTL_no_cs
ENSG00000239794:RN7SL653P	RNA	FALSE	0.0128148	0.000633416	0	SV	FALSE	No_QTL
ENSG00000239797:RPL21P39	RNA	FALSE	0.0070323	0.000270942	0	SNP	FALSE	No_QTL
ENSG00000239819:IGKV1D-8	RNA	TRUE	0.00888369	9.68e-05	0	SNP	FALSE	QTL_no_cs
ENSG00000239820:RN7SL213P	RNA	FALSE	0.049347	0.000244262	0	SNP	FALSE	No_QTL
ENSG00000239821:RN7SL513P	RNA	TRUE	0.00372354	9.59e-05	0	SNP	FALSE	QTL_no_cs
ENSG00000239822:RN7SL754P	RNA	FALSE	0.00390022	0.000120213	0	SNP	FALSE	No_QTL
ENSG00000239827:SUGT1P3	RNA	TRUE	0.00337638	5.58e-05	0	SNP	FALSE	QTL_no_cs
ENSG00000239830:RPS4XP22	RNA	FALSE	0.0312718	0.00020858	0	SNP	FALSE	No_QTL
ENSG00000239855:IGKV1-6	RNA	FALSE	0.000709879	0.000154678	0	SNP	FALSE	No_QTL
ENSG00000239868:RN7SL34P	RNA	TRUE	0.00912867	7.96e-06	0	SNP	FALSE	QTL_no_cs
ENSG00000239872:RPL35AP19	RNA	FALSE	0.000589734	0.000367469	0	SNP	FALSE	No_QTL
ENSG00000239881:RPS27P25	RNA	FALSE	0.0123145	0.000672518	0	SNP	FALSE	No_QTL
ENSG00000239884:RN7SL608P	RNA	FALSE	0.000381818	0.00017649	0	SNP	FALSE	No_QTL
ENSG00000239888:RN7SL792P	RNA	FALSE	0.0093087	0.000656402	0	SNP	FALSE	No_QTL
ENSG00000239899:RN7SL674P	RNA	TRUE	0.0122566	3.56e-05	0	SNP	FALSE	QTL_no_cs
ENSG00000239911:PRKAG2-AS1	RNA	FALSE	0.00572601	0.000558982	0	SNP	FALSE	No_QTL
ENSG00000239917:RPS10P16	RNA	FALSE	0.0102796	0.00028088	0	SNP	FALSE	No_QTL
ENSG00000239921:LINC01471	RNA	FALSE	0.00943574	0.000181678	0	SNP	FALSE	No_QTL
ENSG00000239948:RN7SL368P	RNA	TRUE	0.00126288	7.79e-05	0	SNP	FALSE	QTL_no_cs
ENSG00000239951:IGKV3-20	RNA	FALSE	0.0209661	0.00107247	0	SNP	FALSE	No_QTL
ENSG00000239958:RN7SL51P	RNA	FALSE	0.00100514	0.000362699	0	SNP	FALSE	No_QTL
ENSG00000239961:LILRA4	RNA	TRUE	0.00565653	3.99e-05	0	SNP	FALSE	QTL_no_cs
ENSG00000239984:RN7SL420P	RNA	FALSE	0.0308725	0.000377755	0	SNP	FALSE	No_QTL
ENSG00000239998:LILRA2	RNA	TRUE	6.55e-05	2.85e-07	1	SNP	FALSE	SV-QTL_noncausal
ENSG00000240002:YBX1P3	RNA	FALSE	0.0149286	0.00011891	0	SNP	FALSE	No_QTL
ENSG00000240005:STIM2-AS1	RNA	TRUE	0.0685476	2.53e-10	1	SNP	FALSE	SNP-only_QTL
ENSG00000240014:RN7SL254P	RNA	FALSE	0.0148185	0.00116323	0	SV	FALSE	No_QTL
ENSG00000240021:TEX35	RNA	FALSE	0.0319059	0.000735594	0	SNP	FALSE	No_QTL
ENSG00000240034:MTND6P6	RNA	FALSE	0.00221146	0.000549536	0	SNP	FALSE	No_QTL
ENSG00000240045:STRIT1	RNA	FALSE	0.00177425	0.000772034	0	SNP	FALSE	No_QTL
ENSG00000240053:LY6G5B	RNA	FALSE	0.000455058	0.000160689	0	SNP	FALSE	No_QTL
ENSG00000240065:PSMB9	RNA	TRUE	0.00256955	2.62e-07	1	SNP	FALSE	SNP-only_QTL
ENSG00000240068:RPL21P42	RNA	TRUE	0.00232835	8.6e-05	0	SNP	FALSE	QTL_no_cs
ENSG00000240083:RPS3AP22	RNA	FALSE	0.0192236	0.000792359	0	SNP	FALSE	No_QTL
ENSG00000240084:MTND4LP10	RNA	FALSE	0.0010806	0.000212867	0	SNP	FALSE	No_QTL
ENSG00000240087:RPSAP12	RNA	FALSE	0.0267551	0.000750179	0	SNP	FALSE	No_QTL
ENSG00000240089:BMS1P3	RNA	TRUE	0.00355404	6.15e-05	0	SNP	FALSE	QTL_no_cs
ENSG00000240125:RPL23AP75	RNA	FALSE	0.000159778	0.00106669	0	SNP	FALSE	No_QTL
ENSG00000240128:KRT18P43	RNA	FALSE	0.000675494	0.000228717	0	SNP	FALSE	No_QTL
ENSG00000240132:ETF1P2	RNA	FALSE	0.00474137	0.000423231	0	SNP	FALSE	No_QTL
ENSG00000240138:EEF1GP4	RNA	FALSE	0.00324335	0.000283524	0	SNP	FALSE	No_QTL
ENSG00000240151:RN7SL826P	RNA	FALSE	0.00753695	0.000979441	0	SNP	FALSE	No_QTL
ENSG00000240156:COX6CP6	RNA	TRUE	0.0301404	1.2e-05	0	SNP	FALSE	QTL_no_cs
ENSG00000240160:RN7SL263P	RNA	FALSE	0.00620662	0.000202043	0	SNP	FALSE	No_QTL
ENSG00000240167:RPS7P7	RNA	FALSE	0.00358887	0.000460448	0	SNP	FALSE	No_QTL
ENSG00000240173:RN7SL771P	RNA	FALSE	0.00312795	0.000937132	0	SNP	FALSE	No_QTL
ENSG00000240179:RPL26P3	RNA	TRUE	0.0205672	4.32e-05	0	SNP	FALSE	QTL_no_cs
ENSG00000240180:RPL12P28	RNA	FALSE	0.00931422	0.000171106	0	SNP	FALSE	No_QTL
ENSG00000240184:PCDHGC3	RNA	FALSE	0.0309656	0.000188402	0	SNP	FALSE	No_QTL
ENSG00000240189:RN7SL621P	RNA	FALSE	0.00781656	0.000352023	0	SNP	FALSE	No_QTL
ENSG00000240202:RN7SL223P	RNA	FALSE	0.0325488	0.0011582	0	SNP	FALSE	No_QTL
ENSG00000240204:SMKR1	RNA	FALSE	0.0315176	0.000231986	0	SNP	FALSE	No_QTL
ENSG00000240205:RN7SL865P	RNA	FALSE	0.0187119	0.000389413	0	SV	FALSE	No_QTL
ENSG00000240225:ZNF542P	RNA	TRUE	5.61e-05	0.000164015	0	SV	FALSE	QTL_no_cs
ENSG00000240231:RPS27P29	RNA	FALSE	0.00879273	0.00044901	0	SNP	FALSE	No_QTL
ENSG00000240233:RN7SL587P	RNA	TRUE	0.00772483	6.68e-05	0	SNP	FALSE	QTL_no_cs
ENSG00000240255:PSMC1P6	RNA	FALSE	0.00122338	0.000154607	0	SNP	FALSE	No_QTL
ENSG00000240270:RPL12P37	RNA	TRUE	0.000449124	1.33e-06	0	SNP	FALSE	QTL_no_cs
ENSG00000240288:GHRLOS	RNA	TRUE	1.75e-05	1.06e-13	1	SNP	FALSE	SV-QTL_noncausal
ENSG00000240298:RPL36AP40	RNA	TRUE	0.0219361	9.19e-05	0	SNP	FALSE	QTL_no_cs
ENSG00000240299:RN7SL187P	RNA	FALSE	0.0312758	0.00166669	0	SNP	FALSE	No_QTL
ENSG00000240302:RN7SL717P	RNA	FALSE	0.0123606	0.000807504	0	SNP	FALSE	No_QTL
ENSG00000240342:RPS2P5	RNA	FALSE	0.0104565	0.000200718	0	SV	FALSE	No_QTL
ENSG00000240356:RPL23AP7	RNA	TRUE	2.78e-10	3.47e-12	1	SNP	FALSE	SV-QTL_noncausal
ENSG00000240366:RPL36AP45	RNA	FALSE	0.012725	0.000784672	0	SNP	FALSE	No_QTL
ENSG00000240371:RPS4XP13	RNA	FALSE	0.00346681	0.00235543	0	SNP	FALSE	No_QTL
ENSG00000240373:SEC62-AS1	RNA	FALSE	0.0115148	0.000221726	0	SNP	FALSE	No_QTL
ENSG00000240382:IGKV1-17	RNA	TRUE	0.00322397	8.32e-05	0	SNP	FALSE	QTL_no_cs
ENSG00000240392:RPL9P3	RNA	FALSE	0.0302722	0.00129381	0	SNP	FALSE	No_QTL
ENSG00000240395:RPL5P23	RNA	FALSE	0.0427378	0.000104953	0	SNP	FALSE	No_QTL
ENSG00000240403:KIR3DL2	RNA	TRUE	0.000361056	3.97e-09	1	SNP	FALSE	SNP-only_QTL
ENSG00000240405:SAMMSON	RNA	FALSE	0.0099958	0.000176082	0	SNP	FALSE	No_QTL
ENSG00000240429:LRRFIP1P1	RNA	FALSE	0.00650045	0.000971568	0	SNP	FALSE	No_QTL
ENSG00000240435:RPS12P27	RNA	FALSE	0.0303652	0.000426973	0	SNP	FALSE	No_QTL
ENSG00000240457:RN7SL472P	RNA	FALSE	0.00323784	0.00142102	0	SNP	FALSE	No_QTL
ENSG00000240463:RPS19P3	RNA	FALSE	0.00583609	0.000772295	0	SNP	FALSE	No_QTL
ENSG00000240480:RPL29P2	RNA	FALSE	0.0104972	0.000216398	0	SNP	FALSE	No_QTL
ENSG00000240486:RPL23AP54	RNA	TRUE	0.0213282	1.98e-06	0	SNP	FALSE	QTL_no_cs
ENSG00000240489:SETP14	RNA	FALSE	0.00357842	0.000471193	0	SNP	FALSE	No_QTL
ENSG00000240498:CDKN2B-AS1	RNA	FALSE	0.00166138	0.000992431	0	SNP	FALSE	No_QTL
ENSG00000240505:TNFRSF13B	RNA	FALSE	0.029621	0.00052361	0	SNP	FALSE	No_QTL
ENSG00000240509:RPL34P18	RNA	FALSE	0.0211701	0.000777126	0	SNP	FALSE	No_QTL
ENSG00000240520:UOX	RNA	TRUE	0.0457151	6.89e-05	0	SNP	FALSE	QTL_no_cs
ENSG00000240522:RPL7AP10	RNA	TRUE	3.17e-05	1.18e-05	0	SNP	FALSE	QTL_no_cs
ENSG00000240531:RPL21P123	RNA	FALSE	0.0478143	0.00137112	0	SNP	FALSE	No_QTL
ENSG00000240540:RPL3P9	RNA	FALSE	0.0100641	0.00253223	0	SNP	FALSE	No_QTL
ENSG00000240541:TM4SF1-AS1	RNA	FALSE	0.0187028	0.00270038	0	SNP	FALSE	No_QTL
ENSG00000240545:RN7SL492P	RNA	TRUE	0.0148727	6.4e-05	0	SNP	FALSE	QTL_no_cs
ENSG00000240563:L1TD1	RNA	FALSE	0.0184311	0.000252088	0	SNP	FALSE	No_QTL
ENSG00000240567:LINC02067	RNA	FALSE	0.0217487	0.00109668	0	SNP	FALSE	No_QTL
ENSG00000240577:RN7SL445P	RNA	TRUE	0.00294977	3.36e-06	0	SNP	FALSE	QTL_no_cs
ENSG00000240583:AQP1	RNA	FALSE	0.0191819	0.00147428	0	SNP	FALSE	No_QTL
ENSG00000240590:RPSAP48	RNA	FALSE	0.0158547	0.00248212	0	SNP	FALSE	No_QTL
ENSG00000240601:RPL9P15	RNA	FALSE	0.0114256	0.00123499	0	SNP	FALSE	No_QTL
ENSG00000240616:RPS6P25	RNA	FALSE	0.000808204	0.000152279	0	SNP	FALSE	No_QTL
ENSG00000240622:RPL7P15	RNA	TRUE	0.0051083	9.51e-05	0	SNP	FALSE	QTL_no_cs
ENSG00000240631:RPL30P12	RNA	FALSE	0.0183978	0.000750576	0	SV	FALSE	No_QTL
ENSG00000240632:SPATA31D5P	RNA	TRUE	1.68e-05	6.43e-05	0	SV	FALSE	QTL_no_cs
ENSG00000240639:RN7SL666P	RNA	FALSE	0.0325797	0.000116724	0	SNP	FALSE	No_QTL
ENSG00000240641:RN7SL580P	RNA	FALSE	0.0216015	0.000740085	0	SNP	FALSE	No_QTL
ENSG00000240647:RN7SL305P	RNA	TRUE	0.00065173	1.59e-05	0	SNP	FALSE	QTL_no_cs
ENSG00000240654:C1QTNF9	RNA	FALSE	0.00563071	0.000378299	0	SNP	FALSE	No_QTL
ENSG00000240666:MME-AS1	RNA	TRUE	0.00379975	1.28e-05	0	SNP	FALSE	QTL_no_cs
ENSG00000240671:IGKV1-8	RNA	FALSE	0.00777212	0.000468725	0	SNP	FALSE	No_QTL
ENSG00000240694:PNMA2	RNA	FALSE	0.00359191	0.00104768	0	SNP	FALSE	No_QTL
ENSG00000240698:RPS2P39	RNA	FALSE	0.0191451	0.00027429	0	SNP	FALSE	No_QTL
ENSG00000240707:LINC01168	RNA	FALSE	0.00145933	0.0020594	0	SNP	FALSE	No_QTL
ENSG00000240708:LINC02030	RNA	FALSE	0.000673705	0.00131576	0	SNP	FALSE	No_QTL
ENSG00000240713:RN7SL860P	RNA	FALSE	0.00719228	0.000116405	0	SNP	FALSE	No_QTL
ENSG00000240718:RN7SL851P	RNA	FALSE	0.0148722	0.000492987	0	SNP	FALSE	No_QTL
ENSG00000240720:LRRD1	RNA	TRUE	2.63e-06	3.54e-06	1	SV	TRUE	SV-QTL_lead_var	Sniffles2.DEL.1BA1M6,Sniffles2.INS.1BA2M6
ENSG00000240721:RPS4XP15	RNA	FALSE	0.0112643	0.00553845	0	SV	FALSE	No_QTL
ENSG00000240747:KRBOX1	RNA	FALSE	0.0172781	0.00109701	0	SNP	FALSE	No_QTL
ENSG00000240750:RN7SL559P	RNA	FALSE	0.0124835	0.000476933	0	SNP	FALSE	No_QTL
ENSG00000240759:RPS27P21	RNA	TRUE	0.029336	7.31e-05	0	SNP	FALSE	QTL_no_cs
ENSG00000240764:PCDHGC5	RNA	FALSE	0.020581	0.000176576	0	SNP	FALSE	No_QTL
ENSG00000240767:RN7SL288P	RNA	FALSE	0.00687418	0.0012679	0	SNP	FALSE	No_QTL
ENSG00000240771:ARHGEF25	RNA	FALSE	0.00414451	0.000396723	0	SNP	FALSE	No_QTL
ENSG00000240772:RN7SL776P	RNA	TRUE	0.00776871	4.19e-05	0	SNP	FALSE	QTL_no_cs
ENSG00000240785:RPL36AP21	RNA	FALSE	0.00925124	0.000678862	0	SNP	FALSE	No_QTL
ENSG00000240803:RN7SL231P	RNA	FALSE	0.0107724	0.000874419	0	SNP	FALSE	No_QTL
ENSG00000240804:NPM1P28	RNA	FALSE	0.0186241	0.000138384	0	SNP	FALSE	No_QTL
ENSG00000240821:RPL9P25	RNA	FALSE	0.0173947	0.000298076	0	SNP	FALSE	No_QTL
ENSG00000240828:RPL21P4	RNA	FALSE	0.00238484	0.000884941	0	SNP	FALSE	No_QTL
ENSG00000240864:IGKV1-16	RNA	FALSE	0.00407783	0.000208144	0	SNP	FALSE	No_QTL
ENSG00000240870:RPL19P14	RNA	FALSE	0.0456704	0.000908789	0	SNP	FALSE	No_QTL
ENSG00000240877:RN7SL521P	RNA	TRUE	0.0239647	8.27e-05	0	SNP	FALSE	QTL_no_cs
ENSG00000240902:APOOP2	RNA	TRUE	0.00399419	2.84e-06	0	SNP	FALSE	QTL_no_cs
ENSG00000240905:RN7SL798P	RNA	FALSE	0.0101438	0.000101473	0	SNP	FALSE	No_QTL
ENSG00000240914:RPL15P2	RNA	FALSE	0.00858047	0.000218413	0	SNP	FALSE	No_QTL
ENSG00000240925:RPS20P31	RNA	TRUE	0.00200605	3.86e-06	0	SNP	FALSE	QTL_no_cs
ENSG00000240927:RN7SL209P	RNA	TRUE	0.0116366	3.78e-05	0	SNP	FALSE	QTL_no_cs
ENSG00000240954:RPL4P1	RNA	FALSE	0.037494	0.000347462	0	SNP	FALSE	No_QTL
ENSG00000240970:RPL23AP64	RNA	FALSE	0.0368024	0.00112299	0	SNP	FALSE	No_QTL
ENSG00000240990:HOXA11-AS	RNA	FALSE	0.0132469	0.000756026	0	SNP	FALSE	No_QTL
ENSG00000240991:RPL23AP67	RNA	FALSE	0.00259098	0.000179802	0	SNP	FALSE	No_QTL
ENSG00000240993:RN7SL459P	RNA	TRUE	0.00128116	2.47e-05	0	SNP	FALSE	QTL_no_cs
ENSG00000241007:SEPTIN7P6	RNA	TRUE	0.00228812	8.44e-06	0	SNP	FALSE	QTL_no_cs
ENSG00000241015:TPM3P9	RNA	TRUE	0.00555996	1.74e-19	2	SNP	FALSE	SNP-only_QTL
ENSG00000241022:NIPA2P2	RNA	FALSE	0.000913204	0.000243599	0	SNP	FALSE	No_QTL
ENSG00000241045:RPL7P43	RNA	FALSE	0.0230308	0.00010706	0	SV	FALSE	No_QTL
ENSG00000241061:RPL5P1	RNA	TRUE	0.000802259	3.28e-06	0	SNP	FALSE	QTL_no_cs
ENSG00000241081:RPL22P2	RNA	FALSE	0.00580298	0.000515766	0	SNP	FALSE	No_QTL
ENSG00000241098:LINC01994	RNA	FALSE	0.00181772	0.000146685	0	SNP	FALSE	No_QTL
ENSG00000241106:HLA-DOB	RNA	TRUE	5.26e-08	4.5e-13	1	SNP	FALSE	SV-QTL_noncausal
ENSG00000241112:RPL29P14	RNA	FALSE	0.00302322	0.000320787	0	SNP	FALSE	No_QTL
ENSG00000241119:UGT1A9	RNA	FALSE	0.0177725	0.00316534	0	SNP	FALSE	No_QTL
ENSG00000241127:YAE1	RNA	FALSE	0.00246866	0.00086678	0	SNP	FALSE	No_QTL
ENSG00000241135:LINC00881	RNA	TRUE	0.0106945	7.56e-06	0	SNP	FALSE	QTL_no_cs
ENSG00000241158:ADAMTS9-AS1	RNA	FALSE	0.0277486	0.000272235	0	SNP	FALSE	No_QTL
ENSG00000241163:LINC00877	RNA	FALSE	0.016153	0.000205547	0	SNP	FALSE	No_QTL
ENSG00000241172:RN7SL70P	RNA	FALSE	0.0149913	0.000208517	0	SNP	FALSE	No_QTL
ENSG00000241202:ZIC4-AS1	RNA	FALSE	0.0250438	0.00321081	0	SNP	FALSE	No_QTL
ENSG00000241203:HMGN2P26	RNA	FALSE	0.0696847	0.000102104	0	SNP	FALSE	No_QTL
ENSG00000241224:C3orf85	RNA	FALSE	0.021407	0.0011328	0	SNP	FALSE	No_QTL
ENSG00000241233:KRTAP5-8	RNA	FALSE	0.00872814	0.000307997	0	SV	FALSE	No_QTL
ENSG00000241243:RN7SL629P	RNA	FALSE	0.00867848	0.000117128	0	SNP	FALSE	No_QTL
ENSG00000241244:IGKV1D-16	RNA	FALSE	0.00471201	0.000470307	0	SNP	FALSE	No_QTL
ENSG00000241261:RPL17P19	RNA	FALSE	0.00386227	0.000628169	0	SNP	FALSE	No_QTL
ENSG00000241282:RPL34P33	RNA	FALSE	0.00641208	0.000781287	0	SNP	FALSE	No_QTL
ENSG00000241286:RPL29P25	RNA	FALSE	0.00925569	0.00167147	0	SV	FALSE	No_QTL
ENSG00000241291:RN7SL791P	RNA	FALSE	0.00472582	0.000237016	0	SNP	FALSE	No_QTL
ENSG00000241294:IGKV2-24	RNA	FALSE	0.0108435	0.000707714	0	SNP	FALSE	No_QTL
ENSG00000241295:ZBTB20-AS2	RNA	FALSE	0.0318188	0.000662595	0	SNP	FALSE	No_QTL
ENSG00000241305:ACTG1P13	RNA	FALSE	0.011168	0.000374006	0	SNP	FALSE	No_QTL
ENSG00000241333:RN7SL385P	RNA	FALSE	0.0127761	0.0010931	0	SNP	FALSE	No_QTL
ENSG00000241334:RPL35AP33	RNA	FALSE	0.0169595	0.000113065	0	SNP	FALSE	No_QTL
ENSG00000241347:RN7SL466P	RNA	FALSE	0.0284987	0.000748566	0	SNP	FALSE	No_QTL
ENSG00000241351:IGKV3-11	RNA	FALSE	0.000458485	0.000280035	0	SNP	FALSE	No_QTL
ENSG00000241353:PPP1R2P4	RNA	FALSE	0.00343252	0.00136557	0	SNP	FALSE	No_QTL
ENSG00000241360:PDXP	RNA	TRUE	0.0112519	4.78e-05	0	SNP	FALSE	QTL_no_cs
ENSG00000241361:SLC25A24P1	RNA	TRUE	0.00182244	3.22e-05	0	SNP	FALSE	QTL_no_cs
ENSG00000241369:LINC01192	RNA	FALSE	0.00514085	0.000609012	0	SNP	FALSE	No_QTL
ENSG00000241383:LINC01997	RNA	FALSE	0.00669542	0.00383053	0	SNP	FALSE	No_QTL
ENSG00000241388:HNF1A-AS1	RNA	FALSE	0.0057589	0.000368166	0	SV	FALSE	No_QTL
ENSG00000241392:RN7SL205P	RNA	FALSE	0.0027425	0.000234315	0	SNP	FALSE	No_QTL
ENSG00000241399:CD302	RNA	FALSE	0.011598	0.00016675	0	SNP	FALSE	No_QTL
ENSG00000241413:RN7SL441P	RNA	FALSE	0.0175725	0.00176559	0	SV	FALSE	No_QTL
ENSG00000241423:RPL21P103	RNA	FALSE	0.00682764	0.000723986	0	SNP	FALSE	No_QTL
ENSG00000241431:RPL37P6	RNA	FALSE	0.00338592	0.00101019	0	SNP	FALSE	No_QTL
ENSG00000241458:RPL7P19	RNA	FALSE	0.0128871	0.00118956	0	SNP	FALSE	No_QTL
ENSG00000241469:LINC00635	RNA	FALSE	0.0357375	0.00173606	0	SNP	FALSE	No_QTL
ENSG00000241472:PTPRG-AS1	RNA	TRUE	0.00186588	7.2e-06	0	SNP	FALSE	QTL_no_cs
ENSG00000241478:HSPA8P9	RNA	FALSE	0.0146208	0.00123642	0	SNP	FALSE	No_QTL
ENSG00000241484:ARHGAP8	RNA	TRUE	0.00191989	1.07e-06	0	SNP	FALSE	QTL_no_cs
ENSG00000241487:RN7SL586P	RNA	TRUE	0.0133982	2.23e-05	0	SNP	FALSE	QTL_no_cs
ENSG00000241506:PSMC1P1	RNA	FALSE	0.0608972	0.000877211	0	SNP	FALSE	No_QTL
ENSG00000241511:RPS15AP24	RNA	FALSE	0.000707758	0.000347092	0	SNP	FALSE	No_QTL
ENSG00000241544:LINC02029	RNA	FALSE	0.0177192	0.000471472	0	SNP	FALSE	No_QTL
ENSG00000241549:GUSBP2	RNA	TRUE	4.56e-10	5.34e-18	1	SNP	FALSE	SV-QTL_noncausal
ENSG00000241560:ZBTB20-AS1	RNA	FALSE	0.0269515	0.0019731	0	SNP	FALSE	No_QTL
ENSG00000241562:RPL7P5	RNA	FALSE	0.0206288	0.000175216	0	SNP	FALSE	No_QTL
ENSG00000241566:IGKV2D-24	RNA	FALSE	0.0162368	0.000206017	0	SNP	FALSE	No_QTL
ENSG00000241570:PAQR9-AS1	RNA	FALSE	0.00806969	0.000120286	0	SNP	FALSE	No_QTL
ENSG00000241582:RPL23AP8	RNA	FALSE	0.0175574	0.000366731	0	SNP	FALSE	No_QTL
ENSG00000241598:KRTAP5-4	RNA	TRUE	0.00132888	6e-05	0	SNP	FALSE	QTL_no_cs
ENSG00000241604:RN7SL340P	RNA	FALSE	0.0057678	0.00131901	0	SNP	FALSE	No_QTL
ENSG00000241613:RN7SL618P	RNA	FALSE	0.0284858	0.00144053	0	SNP	FALSE	No_QTL
ENSG00000241621:GOLGA2P6	RNA	FALSE	0.00064965	0.00145662	0	SNP	FALSE	No_QTL
ENSG00000241635:UGT1A1	RNA	FALSE	0.0035322	0.000453909	0	SNP	FALSE	No_QTL
ENSG00000241641:RPS23P6	RNA	TRUE	0.00237142	2.17e-05	0	SNP	FALSE	QTL_no_cs
ENSG00000241644:INMT	RNA	FALSE	0.0106918	0.000792911	0	SNP	FALSE	No_QTL
ENSG00000241654:RPL19P18	RNA	FALSE	0.00246455	0.00020881	0	SNP	FALSE	No_QTL
ENSG00000241657:TRBV11-2	RNA	TRUE	0.000121997	7.5e-07	0	SNP	FALSE	QTL_no_cs
ENSG00000241665:RN7SL418P	RNA	FALSE	0.0293953	0.000663766	0	SNP	FALSE	No_QTL
ENSG00000241680:RPL31P49	RNA	FALSE	0.00615926	0.00129067	0	SNP	FALSE	No_QTL
ENSG00000241684:ADAMTS9-AS2	RNA	FALSE	0.00487923	0.000117845	0	SNP	FALSE	No_QTL
ENSG00000241696:LINC02053	RNA	FALSE	0.0176828	0.000131075	0	SNP	FALSE	No_QTL
ENSG00000241697:TMEFF1	RNA	FALSE	0.0420559	0.00072937	0	SNP	FALSE	No_QTL
ENSG00000241721:SUMO1P1	RNA	FALSE	0.0012514	0.00014628	0	SNP	FALSE	No_QTL
ENSG00000241735:FABP5P3	RNA	FALSE	0.00159477	0.000379202	0	SNP	FALSE	No_QTL
ENSG00000241741:RPL7AP30	RNA	FALSE	0.00704731	0.000347397	0	SNP	FALSE	No_QTL
ENSG00000241749:RPSAP52	RNA	FALSE	0.0179863	0.000251529	0	SNP	FALSE	No_QTL
ENSG00000241755:IGKV1-9	RNA	FALSE	0.0207429	0.000191004	0	SNP	FALSE	No_QTL
ENSG00000241785:RN7SL390P	RNA	TRUE	0.000178991	6.34e-05	0	SNP	FALSE	QTL_no_cs
ENSG00000241791:RN7SL817P	RNA	FALSE	0.00351756	0.000142485	0	SNP	FALSE	No_QTL
ENSG00000241794:SPRR2A	RNA	FALSE	0.0239963	0.000296581	0	SNP	FALSE	No_QTL
ENSG00000241821:RN7SL170P	RNA	FALSE	0.0139778	0.000490489	0	SNP	FALSE	No_QTL
ENSG00000241832:CECR3	RNA	TRUE	0.00168013	1.27e-05	0	SNP	FALSE	QTL_no_cs
ENSG00000241839:PLEKHO2	RNA	FALSE	0.00999697	0.000172588	0	SNP	FALSE	No_QTL
ENSG00000241891:RPL9P6	RNA	FALSE	0.00506724	0.00131188	0	SNP	FALSE	No_QTL
ENSG00000241899:TPT1P3	RNA	FALSE	0.00682861	0.000303753	0	SNP	FALSE	No_QTL
ENSG00000241905:NDUFS6P1	RNA	FALSE	0.0132006	0.000584801	0	SNP	FALSE	No_QTL
ENSG00000241923:RPL14P3	RNA	FALSE	0.0138221	0.000180511	0	SNP	FALSE	No_QTL
ENSG00000241935:HOGA1	RNA	FALSE	0.00969741	0.00124549	0	SNP	FALSE	No_QTL
ENSG00000241939:RN7SL517P	RNA	FALSE	0.00377394	0.00144794	0	SNP	FALSE	No_QTL
ENSG00000241941:RPL32P26	RNA	FALSE	0.0377756	0.000641637	0	SNP	FALSE	No_QTL
ENSG00000241945:PWP2	RNA	TRUE	3.72e-19	3.09e-32	1	SNP	FALSE	SV-QTL_noncausal
ENSG00000241959:RN7SL76P	RNA	FALSE	0.00112997	0.000151321	0	SNP	FALSE	No_QTL
ENSG00000241963:RN7SL655P	RNA	FALSE	0.0532553	0.000830122	0	SNP	FALSE	No_QTL
ENSG00000241983:RN7SL566P	RNA	FALSE	0.00710496	0.00164831	0	SNP	FALSE	No_QTL
ENSG00000242041:RPL35AP28	RNA	FALSE	0.000429797	0.000488292	0	SNP	FALSE	No_QTL
ENSG00000242058:RPS4XP19	RNA	TRUE	0.0041137	3.8e-06	0	SNP	FALSE	QTL_no_cs
ENSG00000242060:RPS3AP49	RNA	FALSE	0.000586135	0.000338412	0	SNP	FALSE	No_QTL
ENSG00000242067:RPL9P28	RNA	FALSE	0.00672294	0.00128438	0	SNP	FALSE	No_QTL
ENSG00000242070:NPM1P17	RNA	FALSE	0.0159964	0.000460228	0	SNP	FALSE	No_QTL
ENSG00000242071:RPL7AP6	RNA	FALSE	0.0062918	0.000160379	0	SNP	FALSE	No_QTL
ENSG00000242076:IGKV1-33	RNA	FALSE	0.000731856	0.00109158	0	SV	FALSE	No_QTL
ENSG00000242079:RN7SL318P	RNA	TRUE	0.00910693	5.88e-05	0	SNP	FALSE	QTL_no_cs
ENSG00000242082:SLC5A4-AS1	RNA	FALSE	0.0244995	0.0014051	0	SNP	FALSE	No_QTL
ENSG00000242086:MUC20-OT1	RNA	TRUE	5.21e-12	1.64e-13	3	SNP	TRUE	SV-QTL_not_lead	Sniffles2.DEL.2D41M2,Sniffles2.INS.2D31M2
ENSG00000242087:RPL36AP41	RNA	FALSE	0.0198987	0.00116726	0	SNP	FALSE	No_QTL
ENSG00000242094:FOXP1-IT1	RNA	FALSE	0.00662949	0.000413432	0	SNP	FALSE	No_QTL
ENSG00000242100:RPL9P32	RNA	FALSE	0.0050052	0.000334148	0	SNP	FALSE	No_QTL
ENSG00000242110:AMACR	RNA	FALSE	0.0260245	0.000199633	0	SNP	FALSE	No_QTL
ENSG00000242111:TOPORSLP	RNA	TRUE	0.0053627	2.16e-06	1	SNP	FALSE	SNP-only_QTL
ENSG00000242114:MTFP1	RNA	FALSE	0.00346669	0.000325625	0	SNP	FALSE	No_QTL
ENSG00000242118:RN7SL201P	RNA	FALSE	0.00451876	0.00163236	0	SNP	FALSE	No_QTL
ENSG00000242134:RPL5P13	RNA	FALSE	0.0424057	0.00139116	0	SNP	FALSE	No_QTL
ENSG00000242137:RPL11P5	RNA	FALSE	0.0114498	0.000836644	0	SV	FALSE	No_QTL
ENSG00000242151:DYNLL1P5	RNA	FALSE	0.00503553	0.000765547	0	SNP	FALSE	No_QTL
ENSG00000242170:RN7SL329P	RNA	FALSE	0.00545751	0.000921463	0	SNP	FALSE	No_QTL
ENSG00000242182:RN7SL745P	RNA	FALSE	0.0143523	0.000440595	0	SNP	FALSE	No_QTL
ENSG00000242193:CRYZL2P	RNA	FALSE	0.0420624	0.0011892	0	SNP	FALSE	No_QTL
ENSG00000242195:SRRM1P2	RNA	FALSE	0.0162786	0.000141401	0	SNP	FALSE	No_QTL
ENSG00000242206:RPS26P35	RNA	FALSE	0.0111922	0.00340477	0	SNP	FALSE	No_QTL
ENSG00000242208:RPL5P29	RNA	FALSE	0.00141318	0.000915436	0	SV	FALSE	No_QTL
ENSG00000242216:RN7SL97P	RNA	FALSE	0.0154923	0.00176192	0	SNP	FALSE	No_QTL
ENSG00000242220:TCP10L	RNA	TRUE	2.47e-05	1.45e-08	1	SNP	FALSE	SV-QTL_noncausal
ENSG00000242229:RPS3AP14	RNA	FALSE	0.000504798	0.000296045	0	SNP	FALSE	No_QTL
ENSG00000242252:BGLAP	RNA	TRUE	0.000190498	9.73e-05	0	SNP	FALSE	QTL_no_cs
ENSG00000242258:LINC00996	RNA	TRUE	0.00406961	5.31e-05	0	SNP	FALSE	QTL_no_cs
ENSG00000242265:PEG10	RNA	FALSE	0.00515456	0.000438179	0	SNP	FALSE	No_QTL
ENSG00000242276:RPL5P3	RNA	FALSE	0.00123132	0.000148213	0	SNP	FALSE	No_QTL
ENSG00000242280:SLC16A1P1	RNA	TRUE	0.00844229	4.64e-06	0	SNP	FALSE	QTL_no_cs
ENSG00000242281:RN7SL159P	RNA	FALSE	0.00798484	0.00018396	0	SNP	FALSE	No_QTL
ENSG00000242290:ZBTB20-AS5	RNA	FALSE	0.0102866	0.000731047	0	SNP	FALSE	No_QTL
ENSG00000242291:RPL36AP51	RNA	FALSE	0.00791821	0.000659208	0	SNP	FALSE	No_QTL
ENSG00000242294:STAG3L5P	RNA	TRUE	1.39e-07	4.3e-09	1	SNP	FALSE	SV-QTL_noncausal
ENSG00000242320:RPL21P126	RNA	FALSE	0.0255593	0.00103513	0	SNP	FALSE	No_QTL
ENSG00000242353:RPL12P30	RNA	TRUE	4.54e-05	1.68e-05	0	SNP	FALSE	QTL_no_cs
ENSG00000242358:RPS21P4	RNA	FALSE	0.00314407	0.000499531	0	SNP	FALSE	No_QTL
ENSG00000242360:RN7SL272P	RNA	FALSE	0.00243957	0.000182046	0	SNP	FALSE	No_QTL
ENSG00000242366:UGT1A8	RNA	FALSE	0.00254917	0.000958804	0	SNP	FALSE	No_QTL
ENSG00000242370:KCNAB1-AS1	RNA	FALSE	0.00269995	0.000171713	0	SNP	FALSE	No_QTL
ENSG00000242412:DBIL5P2	RNA	FALSE	0.0233073	0.000901349	0	SNP	FALSE	No_QTL
ENSG00000242417:RPL18P1	RNA	FALSE	0.00632614	0.000326551	0	SNP	FALSE	No_QTL
ENSG00000242419:PCDHGC4	RNA	FALSE	0.023107	0.000175467	0	SNP	FALSE	No_QTL
ENSG00000242423:RPL12P36	RNA	FALSE	0.00250006	0.00248132	0	SNP	FALSE	No_QTL
ENSG00000242440:LINC02046	RNA	TRUE	0.0412255	7.51e-05	0	SNP	FALSE	QTL_no_cs
ENSG00000242445:RPL7AP11	RNA	FALSE	0.0130518	0.00128989	0	SNP	FALSE	No_QTL
ENSG00000242461:RPS15AP32	RNA	TRUE	0.00121893	9.44e-05	0	SNP	FALSE	QTL_no_cs
ENSG00000242473:KIR2DP1	RNA	TRUE	3.15e-09	2.72e-09	1	SNP	TRUE	SV-QTL_not_lead	Sniffles2.DEL.1779M12,Sniffles2.INS.176FM12
ENSG00000242493:RN7SL37P	RNA	FALSE	0.00229202	0.000765299	0	SNP	FALSE	No_QTL
ENSG00000242498:ARPIN	RNA	TRUE	0.0378189	2.07e-05	0	SNP	FALSE	QTL_no_cs
ENSG00000242512:LINC01206	RNA	FALSE	0.0262844	0.000411235	0	SNP	FALSE	No_QTL
ENSG00000242515:UGT1A10	RNA	FALSE	0.00732202	0.000500655	0	SNP	FALSE	No_QTL
ENSG00000242516:LINC00960	RNA	FALSE	0.00520237	0.000196001	0	SNP	FALSE	No_QTL
ENSG00000242550:SERPINB10	RNA	FALSE	0.00675801	0.000645589	0	SNP	FALSE	No_QTL
ENSG00000242552:MRPL42P4	RNA	FALSE	0.0262855	0.000394283	0	SNP	FALSE	No_QTL
ENSG00000242560:RN7SL797P	RNA	FALSE	0.000628667	0.000478281	0	SNP	FALSE	No_QTL
ENSG00000242571:RPL21P11	RNA	FALSE	0.00331157	0.000381931	0	SNP	FALSE	No_QTL
ENSG00000242573:ACTR3P3	RNA	FALSE	0.0358661	0.000913872	0	SNP	FALSE	No_QTL
ENSG00000242574:HLA-DMB	RNA	TRUE	0.000536759	8.76e-05	0	SNP	FALSE	QTL_no_cs
ENSG00000242580:IGKV1D-43	RNA	FALSE	0.00155655	0.000122004	0	SNP	FALSE	No_QTL
ENSG00000242600:MBL1P	RNA	FALSE	0.0165697	0.000138483	0	SNP	FALSE	No_QTL
ENSG00000242607:RPS3AP34	RNA	TRUE	1.84e-05	2.57e-11	1	SNP	FALSE	SV-QTL_noncausal
ENSG00000242634:RPS24P16	RNA	TRUE	0.0415207	1.91e-05	0	SNP	FALSE	QTL_no_cs
ENSG00000242640:RPS29P11	RNA	FALSE	0.0259632	0.000597608	0	SNP	FALSE	No_QTL
ENSG00000242641:LINC00971	RNA	FALSE	0.00313386	0.0046069	0	SNP	FALSE	No_QTL
ENSG00000242653:RN7SL132P	RNA	TRUE	0.00166906	3.54e-05	0	SNP	FALSE	QTL_no_cs
ENSG00000242670:RPL22P13	RNA	TRUE	0.00844073	9.93e-05	0	SNP	FALSE	QTL_no_cs
ENSG00000242671:LINC02010	RNA	TRUE	0.00689996	7.96e-05	0	SNP	FALSE	QTL_no_cs
ENSG00000242673:RN7SL167P	RNA	TRUE	0.0109072	1.99e-05	0	SNP	FALSE	QTL_no_cs
ENSG00000242688:RN7SL304P	RNA	TRUE	0.00125137	5.34e-05	0	SNP	FALSE	QTL_no_cs
ENSG00000242689:CNTF	RNA	FALSE	0.00519751	0.00135427	0	SNP	FALSE	No_QTL
ENSG00000242692:RPS27AP1	RNA	FALSE	0.01285	0.000208822	0	SNP	FALSE	No_QTL
ENSG00000242696:RN7SL40P	RNA	TRUE	0.00674692	2.53e-05	0	SNP	FALSE	QTL_no_cs
ENSG00000242697:RPL5P12	RNA	FALSE	0.0683977	0.000810286	0	SNP	FALSE	No_QTL
ENSG00000242699:RN7SL516P	RNA	FALSE	0.0102794	0.00109256	0	SNP	FALSE	No_QTL
ENSG00000242706:RPS27AP9	RNA	FALSE	0.021752	0.000608286	0	SNP	FALSE	No_QTL
ENSG00000242715:CCDC169	RNA	FALSE	0.0157451	0.000525029	0	SNP	FALSE	No_QTL
ENSG00000242735:RPSAP26	RNA	TRUE	0.00554358	7.61e-05	0	SNP	FALSE	QTL_no_cs
ENSG00000242759:LINC00882	RNA	TRUE	0.00013749	9.31e-05	0	SNP	FALSE	QTL_no_cs
ENSG00000242766:IGKV1D-17	RNA	TRUE	0.0122063	3.18e-07	1	SNP	FALSE	SNP-only_QTL
ENSG00000242767:ZBTB20-AS4	RNA	TRUE	0.00580337	8.16e-05	0	SNP	FALSE	QTL_no_cs
ENSG00000242779:ZNF702P	RNA	TRUE	0.00106797	2.78e-05	0	SNP	FALSE	QTL_no_cs
ENSG00000242781:LINC02050	RNA	FALSE	0.00574624	0.000853892	0	SNP	FALSE	No_QTL
ENSG00000242794:RN7SL299P	RNA	FALSE	0.00607955	0.000335151	0	SNP	FALSE	No_QTL
ENSG00000242797:GLYCTK-AS1	RNA	FALSE	0.00354308	0.000208215	0	SNP	FALSE	No_QTL
ENSG00000242808:SOX2-OT	RNA	TRUE	3.79e-06	1.19e-06	1	SNP	TRUE	SV-QTL_not_lead	Sniffles2.INS.2888M2
ENSG00000242810:MRPL42P6	RNA	FALSE	0.000985799	0.000231701	0	SNP	FALSE	No_QTL
ENSG00000242811:RN7SL229P	RNA	FALSE	0.0159569	0.000203412	0	SNP	FALSE	No_QTL
ENSG00000242818:RN7SL846P	RNA	FALSE	0.00356435	0.00027108	0	SNP	FALSE	No_QTL
ENSG00000242829:RPS26P21	RNA	FALSE	0.00750537	0.000540071	0	SNP	FALSE	No_QTL
ENSG00000242834:RPL7AP56	RNA	FALSE	0.00495702	0.00042809	0	SNP	FALSE	No_QTL
ENSG00000242837:RPL21P13	RNA	FALSE	0.00321064	0.00129948	0	SNP	FALSE	No_QTL
ENSG00000242852:ZNF709	RNA	FALSE	0.0226037	0.00228651	0	SNP	FALSE	No_QTL
ENSG00000242853:RN7SL749P	RNA	FALSE	0.000440974	0.000190771	0	SNP	FALSE	No_QTL
ENSG00000242856:VN1R105P	RNA	FALSE	0.00380438	0.000173962	0	SNP	FALSE	No_QTL
ENSG00000242860:RN7SL180P	RNA	TRUE	0.0028601	7.99e-05	0	SNP	FALSE	QTL_no_cs
ENSG00000242882:RPL5P11	RNA	FALSE	0.000891136	0.00104171	0	SNP	FALSE	No_QTL
ENSG00000242889:RN7SL449P	RNA	FALSE	0.009964	0.00043911	0	SNP	FALSE	No_QTL
ENSG00000242912:RN7SL384P	RNA	TRUE	0.0158212	8.54e-05	0	SNP	FALSE	QTL_no_cs
ENSG00000242928:RN7SL868P	RNA	FALSE	0.0627986	0.000689728	0	SNP	FALSE	No_QTL
ENSG00000242931:RPL7P49	RNA	FALSE	0.00217208	0.000250704	0	SNP	FALSE	No_QTL
ENSG00000242945:RPL29P32	RNA	FALSE	0.000968372	0.00188781	0	SNP	FALSE	No_QTL
ENSG00000242948:EPS15P1	RNA	TRUE	0.0034394	1.56e-05	0	SNP	FALSE	QTL_no_cs
ENSG00000242950:ERVW-1	RNA	FALSE	0.0306472	0.000671504	0	SV	FALSE	No_QTL
ENSG00000242952:RPSAP3	RNA	FALSE	0.00771466	0.000938541	0	SNP	FALSE	No_QTL
ENSG00000242960:FTH1P23	RNA	FALSE	0.0339523	0.00228423	0	SNP	FALSE	No_QTL
ENSG00000242971:RN7SL233P	RNA	FALSE	0.0040386	0.00577305	0	SNP	FALSE	No_QTL
ENSG00000242978:PPIAP83	RNA	FALSE	0.00100203	0.000234769	0	SNP	FALSE	No_QTL
ENSG00000242983:CABYRP1	RNA	FALSE	0.0101412	0.00050231	0	SNP	FALSE	No_QTL
ENSG00000242986:RPL21P99	RNA	FALSE	0.00112297	0.000245731	0	SV	FALSE	No_QTL
ENSG00000242991:RPL7P40	RNA	FALSE	0.00575281	0.00105581	0	SNP	FALSE	No_QTL
ENSG00000242992:FTH1P4	RNA	FALSE	0.00112753	0.000784435	0	SNP	FALSE	No_QTL
ENSG00000243007:RPL12P35	RNA	FALSE	0.0354358	0.000312499	0	SNP	FALSE	No_QTL
ENSG00000243014:PTMAP8	RNA	TRUE	0.0204449	4.24e-05	0	SNP	FALSE	QTL_no_cs
ENSG00000243023:UBA52P3	RNA	FALSE	0.026862	0.000120513	0	SNP	FALSE	No_QTL
ENSG00000243027:RN7SL354P	RNA	TRUE	0.00306195	6.95e-06	0	SNP	FALSE	QTL_no_cs
ENSG00000243029:RN7SL635P	RNA	FALSE	0.00289616	0.00297641	0	SV	FALSE	No_QTL
ENSG00000243063:IGKV3-7	RNA	FALSE	0.027926	0.000768416	0	SNP	FALSE	No_QTL
ENSG00000243064:ABCC13	RNA	TRUE	0.00681538	9.57e-05	0	SNP	FALSE	QTL_no_cs
ENSG00000243066:RN7SL842P	RNA	FALSE	0.010752	0.000619744	0	SNP	FALSE	No_QTL
ENSG00000243069:ARHGEF26-AS1	RNA	TRUE	0.0264626	2.76e-05	0	SNP	FALSE	QTL_no_cs
ENSG00000243083:LINC00870	RNA	FALSE	0.00679127	0.00119948	0	SNP	FALSE	No_QTL
ENSG00000243095:RPL3P10	RNA	FALSE	0.00603559	0.000198297	0	SNP	FALSE	No_QTL
ENSG00000243103:RN7SL452P	RNA	FALSE	0.0112228	0.00150212	0	SNP	FALSE	No_QTL
ENSG00000243115:RN7SL849P	RNA	FALSE	0.0107736	0.000490314	0	SNP	FALSE	No_QTL
ENSG00000243130:PSG11	RNA	FALSE	0.0032653	0.000766528	0	SNP	FALSE	No_QTL
ENSG00000243137:PSG4	RNA	FALSE	0.0206886	0.00228897	0	SNP	FALSE	No_QTL
ENSG00000243154:SYPL1P1	RNA	FALSE	0.00632101	0.000466984	0	SNP	FALSE	No_QTL
ENSG00000243167:RPS10P28	RNA	TRUE	0.00433704	7.99e-06	0	SNP	FALSE	QTL_no_cs
ENSG00000243175:RPSAP36	RNA	FALSE	0.0349821	0.00248671	0	SNP	FALSE	No_QTL
ENSG00000243188:HNRNPA1P17	RNA	FALSE	0.00137505	0.000694646	0	SNP	FALSE	No_QTL
ENSG00000243197:TUSC7	RNA	FALSE	0.0012885	0.000455073	0	SNP	FALSE	No_QTL
ENSG00000243227:RN7SL55P	RNA	FALSE	0.0222565	0.000215002	0	SNP	FALSE	No_QTL
ENSG00000243232:PCDHAC2	RNA	TRUE	0.0207221	2.79e-06	0	SNP	FALSE	QTL_no_cs
ENSG00000243238:IGKV2-30	RNA	TRUE	0.00760803	3.66e-05	0	SNP	FALSE	QTL_no_cs
ENSG00000243250:RPS6P16	RNA	FALSE	0.0286334	0.000730288	0	SNP	FALSE	No_QTL
ENSG00000243256:RPL30P14	RNA	FALSE	0.00187451	0.000928167	0	SNP	FALSE	No_QTL
ENSG00000243260:RN7SL558P	RNA	FALSE	0.00872825	0.000285098	0	SNP	FALSE	No_QTL
ENSG00000243264:IGKV2D-29	RNA	FALSE	0.010826	0.000452838	0	SNP	FALSE	No_QTL
ENSG00000243284:VSIG8	RNA	FALSE	0.00796894	0.000112553	0	SNP	FALSE	No_QTL
ENSG00000243290:IGKV1-12	RNA	FALSE	0.00418002	0.000498442	0	SNP	FALSE	No_QTL
ENSG00000243297:RPL31P61	RNA	FALSE	0.0524981	0.00191179	0	SNP	FALSE	No_QTL
ENSG00000243316:GUCY2GP	RNA	FALSE	0.0320316	0.000175418	0	SNP	FALSE	No_QTL
ENSG00000243323:PTPRVP	RNA	FALSE	0.0216182	0.000452765	0	SNP	FALSE	No_QTL
ENSG00000243364:EFNA4	RNA	FALSE	0.0213864	0.000207168	0	SNP	FALSE	No_QTL
ENSG00000243365:RN7SL278P	RNA	FALSE	0.00411846	0.00102015	0	SNP	FALSE	No_QTL
ENSG00000243373:RN7SL173P	RNA	FALSE	0.00533696	0.000536549	0	SNP	FALSE	No_QTL
ENSG00000243388:RPL3P3	RNA	FALSE	0.0274595	0.00097773	0	SNP	FALSE	No_QTL
ENSG00000243398:RN7SL141P	RNA	TRUE	0.0388724	9.88e-05	0	SNP	FALSE	QTL_no_cs
ENSG00000243404:RPL35AP32	RNA	TRUE	0.000166109	4.63e-06	0	SNP	FALSE	QTL_no_cs
ENSG00000243410:PSMD6-AS1	RNA	TRUE	0.0305113	1.03e-06	0	SNP	FALSE	QTL_no_cs
ENSG00000243414:TICAM2	RNA	FALSE	0.00168187	0.000230245	0	SNP	FALSE	No_QTL
ENSG00000243422:RPL23AP49	RNA	FALSE	0.0040376	0.00012735	0	SNP	FALSE	No_QTL
ENSG00000243424:RN7SL107P	RNA	FALSE	0.0281039	0.00161371	0	SNP	FALSE	No_QTL
ENSG00000243431:RPL5P30	RNA	TRUE	0.00531209	3.5e-05	0	SNP	FALSE	QTL_no_cs
ENSG00000243439:RN7SL352P	RNA	TRUE	0.00222753	5.59e-05	0	SNP	FALSE	QTL_no_cs
ENSG00000243455:RPS18P13	RNA	FALSE	0.0053004	0.000665744	0	SNP	FALSE	No_QTL
ENSG00000243466:IGKV1-5	RNA	FALSE	0.00246416	0.00029886	0	SNP	FALSE	No_QTL
ENSG00000243479:MNX1-AS1	RNA	FALSE	0.00786549	0.000160766	0	SNP	FALSE	No_QTL
ENSG00000243488:RN7SL337P	RNA	FALSE	0.00223372	0.000104755	0	SNP	FALSE	No_QTL
ENSG00000243498:UBA52P5	RNA	TRUE	0.000671196	2.07e-05	0	SNP	FALSE	QTL_no_cs
ENSG00000243499:RPS6P21	RNA	FALSE	0.000416385	0.000266261	0	SNP	FALSE	No_QTL
ENSG00000243504:RPS23P1	RNA	FALSE	0.0717274	0.000326171	0	SNP	FALSE	No_QTL
ENSG00000243509:TNFRSF6B	RNA	FALSE	0.00192177	0.000458964	0	SV	FALSE	No_QTL
ENSG00000243514:RPL32P33	RNA	TRUE	0.00813144	4.8e-05	0	SNP	FALSE	QTL_no_cs
ENSG00000243532:RN7SL19P	RNA	FALSE	0.0177427	0.000726056	0	SNP	FALSE	No_QTL
ENSG00000243538:RPS26P28	RNA	FALSE	0.00269088	0.00135394	0	SNP	FALSE	No_QTL
ENSG00000243547:HNRNPKP4	RNA	FALSE	0.0379547	0.000684288	0	SNP	FALSE	No_QTL
ENSG00000243560:RN7SL364P	RNA	FALSE	0.0421892	0.000627712	0	SNP	FALSE	No_QTL
ENSG00000243562:RN7SL838P	RNA	FALSE	0.000952512	0.000194929	0	SNP	FALSE	No_QTL
ENSG00000243566:UPK3B	RNA	TRUE	5.15e-05	8.18e-05	0	SNP	FALSE	QTL_no_cs
ENSG00000243592:RPL17P22	RNA	FALSE	0.0430533	0.000334876	0	SNP	FALSE	No_QTL
ENSG00000243593:LINC02049	RNA	FALSE	0.0151751	0.00118425	0	SNP	FALSE	No_QTL
ENSG00000243609:RPS2P44	RNA	FALSE	0.0626689	0.00311982	0	SNP	FALSE	No_QTL
ENSG00000243633:RN7SL542P	RNA	FALSE	0.0462226	0.000141919	0	SNP	FALSE	No_QTL
ENSG00000243642:RN7SL526P	RNA	FALSE	0.0183134	0.0014913	0	SNP	FALSE	No_QTL
ENSG00000243649:CFB	RNA	FALSE	0.0049279	0.00193038	0	SNP	FALSE	No_QTL
ENSG00000243650:RN7SL834P	RNA	FALSE	0.00210124	0.000418137	0	SNP	FALSE	No_QTL
ENSG00000243663:RPS4XP14	RNA	FALSE	0.000969768	0.000153598	0	SNP	FALSE	No_QTL
ENSG00000243669:RPL34P23	RNA	FALSE	0.0364944	0.000845307	0	SNP	FALSE	No_QTL
ENSG00000243671:RN7SL761P	RNA	FALSE	0.0159842	0.000555379	0	SNP	FALSE	No_QTL
ENSG00000243680:RPL37P23	RNA	TRUE	0.0130676	9.41e-05	0	SNP	FALSE	QTL_no_cs
ENSG00000243686:RPLP1P11	RNA	FALSE	0.0102381	0.000143081	0	SNP	FALSE	No_QTL
ENSG00000243694:LINC02027	RNA	FALSE	0.0482208	0.00164116	0	SNP	FALSE	No_QTL
ENSG00000243700:RN7SL598P	RNA	TRUE	0.0430177	3.01e-05	0	SNP	FALSE	QTL_no_cs
ENSG00000243701:DUBR	RNA	FALSE	0.0502823	0.00559489	0	SNP	FALSE	No_QTL
ENSG00000243704:RN7SL105P	RNA	TRUE	3.92e-05	0.000122805	0	SNP	FALSE	QTL_no_cs
ENSG00000243708:PLA2G4B	RNA	TRUE	2.82e-07	8.18e-10	1	SNP	FALSE	SV-QTL_noncausal
ENSG00000243709:LEFTY1	RNA	TRUE	0.0149076	1.19e-05	0	SNP	FALSE	QTL_no_cs
ENSG00000243710:CFAP57	RNA	FALSE	0.00417848	0.00130934	0	SNP	FALSE	No_QTL
ENSG00000243711:RPL21P116	RNA	FALSE	0.0135328	0.00138092	0	SNP	FALSE	No_QTL
ENSG00000243716:NPIPB5	RNA	TRUE	0.0223851	1.86e-05	0	SNP	FALSE	QTL_no_cs
ENSG00000243720:RPL21P127	RNA	FALSE	0.00568132	0.00122818	0	SNP	FALSE	No_QTL
ENSG00000243721:RPL23AP63	RNA	FALSE	0.00146894	0.000294159	0	SNP	FALSE	No_QTL
ENSG00000243730:RPL29P3	RNA	FALSE	0.0111266	0.000563999	0	SNP	FALSE	No_QTL
ENSG00000243742:RPLP0P2	RNA	FALSE	0.0332112	0.00219945	0	SV	FALSE	No_QTL
ENSG00000243746:EEF1A1P10	RNA	FALSE	0.0173634	0.000238111	0	SNP	FALSE	No_QTL
ENSG00000243749:TMEM35B	RNA	FALSE	0.0111519	0.000632738	0	SNP	FALSE	No_QTL
ENSG00000243753:HLA-L	RNA	TRUE	3.59e-09	1.11e-08	2	SNP	TRUE	SV-QTL_not_lead	Sniffles2.DEL.8E4M5,Sniffles2.DEL.917M5
ENSG00000243759:ST13P15	RNA	FALSE	0.0146282	0.000178839	0	SNP	FALSE	No_QTL
ENSG00000243766:HOTTIP	RNA	FALSE	0.0206556	0.000560263	0	SNP	FALSE	No_QTL
ENSG00000243772:KIR2DL3	RNA	TRUE	3.42e-12	2.13e-11	1	SV	TRUE	SV-QTL_lead_var	Sniffles2.INS.1789M12
ENSG00000243795:LINC02044	RNA	FALSE	0.0145179	0.000619506	0	SNP	FALSE	No_QTL
ENSG00000243799:PEX5L-AS1	RNA	FALSE	0.035656	0.000119064	0	SNP	FALSE	No_QTL
ENSG00000243806:RPL7P18	RNA	FALSE	0.00768294	0.00323684	0	SNP	FALSE	No_QTL
ENSG00000243817:RN7SL189P	RNA	TRUE	0.00136721	1.82e-05	0	SNP	FALSE	QTL_no_cs
ENSG00000243819:RN7SL832P	RNA	TRUE	0.00113775	8.48e-06	0	SNP	FALSE	QTL_no_cs
ENSG00000243824:RPL12P6	RNA	FALSE	0.00726503	0.000413313	0	SNP	FALSE	No_QTL
ENSG00000243836:WDR86-AS1	RNA	TRUE	0.00168957	1.48e-05	0	SNP	FALSE	QTL_no_cs
ENSG00000243838:PSMC1P7	RNA	FALSE	0.00963169	0.000614128	0	SNP	FALSE	No_QTL
ENSG00000243844:RPL17P33	RNA	FALSE	0.0471935	0.00396796	0	SNP	FALSE	No_QTL
ENSG00000243845:RN7SL30P	RNA	FALSE	0.00280746	0.00187046	0	SNP	FALSE	No_QTL
ENSG00000243853:ALDH7A1P3	RNA	TRUE	0.00015724	3.09e-06	0	SNP	FALSE	QTL_no_cs
ENSG00000243855:RPL12P5	RNA	TRUE	0.0227996	5.06e-05	0	SNP	FALSE	QTL_no_cs
ENSG00000243856:RN7SL551P	RNA	FALSE	0.00162017	0.000556987	0	SNP	FALSE	No_QTL
ENSG00000243859:RPL5P17	RNA	FALSE	0.00731483	0.000295085	0	SNP	FALSE	No_QTL
ENSG00000243864:RPS3AP50	RNA	FALSE	0.00615267	0.000302652	0	SNP	FALSE	No_QTL
ENSG00000243873:HMGB1P36	RNA	FALSE	0.0385678	0.000211329	0	SNP	FALSE	No_QTL
ENSG00000243883:RN7SL419P	RNA	FALSE	0.0365546	0.000251615	0	SNP	FALSE	No_QTL
ENSG00000243911:RN7SL430P	RNA	FALSE	0.00310818	0.00102459	0	SNP	FALSE	No_QTL
ENSG00000243918:EIF4BP8	RNA	TRUE	0.0169868	3.26e-05	0	SNP	FALSE	QTL_no_cs
ENSG00000243920:RPS26P24	RNA	TRUE	0.019961	4.06e-05	0	SNP	FALSE	QTL_no_cs
ENSG00000243954:RN7SL743P	RNA	TRUE	0.0196916	5e-05	0	SNP	FALSE	QTL_no_cs
ENSG00000243955:GSTA1	RNA	FALSE	0.0153703	0.000124071	0	SNP	FALSE	No_QTL
ENSG00000243957:RN7SL647P	RNA	FALSE	0.0129532	0.000361097	0	SNP	FALSE	No_QTL
ENSG00000243964:RPL23AP65	RNA	FALSE	0.0265328	0.00264591	0	SNP	FALSE	No_QTL
ENSG00000243970:PPIEL	RNA	TRUE	1.45e-05	1.2e-07	0	SNP	FALSE	QTL_no_cs
ENSG00000243974:VTI1BP1	RNA	FALSE	0.000597929	0.000343727	0	SNP	FALSE	No_QTL
ENSG00000243986:ENO1P3	RNA	FALSE	0.00688479	0.00130949	0	SNP	FALSE	No_QTL
ENSG00000243988:RPS24P17	RNA	FALSE	0.00499309	0.000164629	0	SNP	FALSE	No_QTL
ENSG00000244018:RPL35P6	RNA	TRUE	0.0402353	2.55e-05	0	SNP	FALSE	QTL_no_cs
ENSG00000244019:RPS2P24	RNA	FALSE	0.0475607	0.00119352	0	SNP	FALSE	No_QTL
ENSG00000244024:LARP7P4	RNA	FALSE	0.00326945	0.000103712	0	SNP	FALSE	No_QTL
ENSG00000244031:RPS3AP17	RNA	FALSE	0.0341929	0.00045693	0	SNP	FALSE	No_QTL
ENSG00000244040:IL12A-AS1	RNA	FALSE	0.000753469	0.000888241	0	SV	FALSE	No_QTL
ENSG00000244041:LINC01011	RNA	FALSE	0.00273451	0.000476177	0	SNP	FALSE	No_QTL
ENSG00000244043:RPS27P27	RNA	FALSE	0.015178	0.000727142	0	SNP	FALSE	No_QTL
ENSG00000244048:RPS18P6	RNA	FALSE	0.0112813	0.000943396	0	SNP	FALSE	No_QTL
ENSG00000244050:DEFB109F	RNA	TRUE	5.9e-05	5.35e-07	1	SNP	FALSE	SV-QTL_noncausal
ENSG00000244052:RPL5P24	RNA	FALSE	0.0147339	0.000567897	0	SNP	FALSE	No_QTL
ENSG00000244053:RPL13AP2	RNA	FALSE	0.00637499	0.000186568	0	SNP	FALSE	No_QTL
ENSG00000244066:RN7SL148P	RNA	FALSE	0.0228501	0.000303004	0	SNP	FALSE	No_QTL
ENSG00000244067:GSTA2	RNA	FALSE	0.00738964	0.00110974	0	SNP	FALSE	No_QTL
ENSG00000244073:RPS4XP6	RNA	FALSE	0.0387031	0.000572986	0	SNP	FALSE	No_QTL
ENSG00000244080:RN7SL833P	RNA	FALSE	0.00206609	0.00073838	0	SNP	FALSE	No_QTL
ENSG00000244088:RPL23AP44	RNA	FALSE	0.00706509	0.000297387	0	SNP	FALSE	No_QTL
ENSG00000244089:HMGB1P30	RNA	FALSE	0.0153993	0.000534182	0	SNP	FALSE	No_QTL
ENSG00000244094:SPRR2F	RNA	FALSE	0.00695355	0.000479576	0	SNP	FALSE	No_QTL
ENSG00000244097:RPS4XP17	RNA	TRUE	6.51e-05	6.65e-05	0	SV	FALSE	QTL_no_cs
ENSG00000244099:RPS23P3	RNA	TRUE	0.0139279	5.13e-05	0	SNP	FALSE	QTL_no_cs
ENSG00000244107:RN7SL250P	RNA	FALSE	0.0181959	0.00048956	0	SNP	FALSE	No_QTL
ENSG00000244112:RN7SL508P	RNA	FALSE	0.00182734	0.000183743	0	SNP	FALSE	No_QTL
ENSG00000244119:PDCL3P4	RNA	FALSE	0.000675796	0.000252029	0	SNP	FALSE	No_QTL
ENSG00000244122:UGT1A7	RNA	FALSE	0.026187	0.00104943	0	SNP	FALSE	No_QTL
ENSG00000244124:ATP1B3-AS1	RNA	TRUE	0.000575019	2.69e-05	0	SNP	FALSE	QTL_no_cs
ENSG00000244128:LINC01322	RNA	FALSE	0.00349824	0.000294759	0	SNP	FALSE	No_QTL
ENSG00000244131:RPSAP51	RNA	TRUE	0.0040645	9.73e-05	0	SNP	FALSE	QTL_no_cs
ENSG00000244153:WWP1P1	RNA	TRUE	0.00970814	6.81e-05	0	SNP	FALSE	QTL_no_cs
ENSG00000244155:CYP4F34P	RNA	FALSE	0.00248392	0.000167483	0	SNP	FALSE	No_QTL
ENSG00000244159:RPS27AP13	RNA	FALSE	0.00626181	0.00229749	0	SNP	FALSE	No_QTL
ENSG00000244165:P2RY11	RNA	FALSE	0.00604368	0.000401881	0	SNP	FALSE	No_QTL
ENSG00000244194:RN7SL218P	RNA	FALSE	0.0100198	0.000102456	0	SNP	FALSE	No_QTL
ENSG00000244197:RN7SL766P	RNA	TRUE	5.75e-06	0.000421402	0	SNP	FALSE	QTL_no_cs
ENSG00000244213:ZFAND6P1	RNA	FALSE	0.00390054	0.000118588	0	SNP	FALSE	No_QTL
ENSG00000244217:RPS4XP10	RNA	FALSE	0.0211666	0.000550055	0	SNP	FALSE	No_QTL
ENSG00000244227:LRRC77P	RNA	FALSE	0.00625952	0.000649699	0	SNP	FALSE	No_QTL
ENSG00000244229:RPL26P35	RNA	TRUE	0.00747621	2.18e-05	0	SNP	FALSE	QTL_no_cs
ENSG00000244230:RN7SL151P	RNA	FALSE	0.0118264	0.0001324	0	SNP	FALSE	No_QTL
ENSG00000244232:RN7SL698P	RNA	FALSE	0.0234234	0.001104	0	SNP	FALSE	No_QTL
ENSG00000244236:RN7SL604P	RNA	FALSE	0.0166891	0.000498325	0	SNP	FALSE	No_QTL
ENSG00000244242:IFITM10	RNA	TRUE	0.000540653	6.47e-05	0	SNP	FALSE	QTL_no_cs
ENSG00000244244:RPS3AP42	RNA	TRUE	0.00847	1.58e-05	0	SNP	FALSE	QTL_no_cs
ENSG00000244256:RN7SL130P	RNA	FALSE	0.000320254	0.000228011	0	SNP	FALSE	No_QTL
ENSG00000244267:RPL34P22	RNA	TRUE	2.11e-05	0.000597521	0	SNP	FALSE	QTL_no_cs
ENSG00000244273:PGBD4P1	RNA	FALSE	0.00040742	0.00026908	0	SNP	FALSE	No_QTL
ENSG00000244280:ECEL1P2	RNA	FALSE	0.00845541	0.000195554	0	SNP	FALSE	No_QTL
ENSG00000244292:OR9N1P	RNA	FALSE	0.00257717	0.000216506	0	SNP	FALSE	No_QTL
ENSG00000244294:RN7SL740P	RNA	FALSE	0.0265533	0.000799421	0	SNP	FALSE	No_QTL
ENSG00000244300:GATA2-AS1	RNA	FALSE	0.0193085	0.00141419	0	SNP	FALSE	No_QTL
ENSG00000244301:AOX3P	RNA	FALSE	0.0254035	0.000415064	0	SNP	FALSE	No_QTL
ENSG00000244306:DUXAP10	RNA	TRUE	0.0037193	1.92e-05	0	SNP	FALSE	QTL_no_cs
ENSG00000244318:RN7SL252P	RNA	FALSE	0.00182866	0.000293796	0	SNP	FALSE	No_QTL
ENSG00000244321:LINC01326	RNA	FALSE	0.0288406	0.00115291	0	SNP	FALSE	No_QTL
ENSG00000244326:RN7SL814P	RNA	TRUE	0.000243431	7.97e-05	0	SNP	FALSE	QTL_no_cs
ENSG00000244342:LINC00698	RNA	TRUE	0.00568138	5.79e-05	0	SNP	FALSE	QTL_no_cs
ENSG00000244355:LY6G6D	RNA	FALSE	0.000923458	0.000212749	0	SNP	FALSE	No_QTL
ENSG00000244357:RN7SL145P	RNA	FALSE	0.00642007	0.000759276	0	SNP	FALSE	No_QTL
ENSG00000244361:RPL30P7	RNA	TRUE	0.0111913	4.85e-05	0	SNP	FALSE	QTL_no_cs
ENSG00000244363:RPL7P23	RNA	FALSE	0.00371771	0.000285396	0	SNP	FALSE	No_QTL
ENSG00000244376:RN7SL636P	RNA	TRUE	0.0163608	5.63e-05	0	SNP	FALSE	QTL_no_cs
ENSG00000244378:RPS2P45	RNA	FALSE	0.0386122	0.000750774	0	SNP	FALSE	No_QTL
ENSG00000244383:FAM3D-AS1	RNA	FALSE	0.0795707	0.000267753	0	SNP	FALSE	No_QTL
ENSG00000244391:RN7SL330P	RNA	FALSE	0.0308088	0.00147153	0	SV	FALSE	No_QTL
ENSG00000244405:ETV5	RNA	TRUE	0.00105316	2.62e-05	0	SNP	FALSE	QTL_no_cs
ENSG00000244413:RPL23AP56	RNA	FALSE	0.0119271	0.00212488	0	SNP	FALSE	No_QTL
ENSG00000244437:IGKV3-15	RNA	FALSE	0.00819226	0.000333603	0	SNP	FALSE	No_QTL
ENSG00000244457:ENO1P1	RNA	FALSE	0.012971	0.000178933	0	SNP	FALSE	No_QTL
ENSG00000244474:UGT1A4	RNA	FALSE	0.0199635	0.000468081	0	SNP	FALSE	No_QTL
ENSG00000244479:OR2A1-AS1	RNA	TRUE	0.00152266	3.87e-07	0	SNP	FALSE	QTL_no_cs
ENSG00000244482:LILRA6	RNA	FALSE	0.00265285	0.000207368	0	SNP	FALSE	No_QTL
ENSG00000244485:RPL18P13	RNA	TRUE	0.00840724	2.95e-05	0	SNP	FALSE	QTL_no_cs
ENSG00000244490:RWDD4P1	RNA	FALSE	0.00989467	0.00115541	0	SNP	FALSE	No_QTL
ENSG00000244509:APOBEC3C	RNA	FALSE	0.00457984	0.000291303	0	SNP	FALSE	No_QTL
ENSG00000244534:RN7SL211P	RNA	FALSE	0.00590431	0.000569565	0	SNP	FALSE	No_QTL
ENSG00000244556:ODCP	RNA	FALSE	0.0053474	0.000248448	0	SNP	FALSE	No_QTL
ENSG00000244558:KCNK15-AS1	RNA	FALSE	0.00912843	0.00114695	0	SNP	FALSE	No_QTL
ENSG00000244564:PRICKLE2-DT	RNA	FALSE	0.0270884	0.00152872	0	SNP	FALSE	No_QTL
ENSG00000244568:RN7SL654P	RNA	FALSE	0.0272579	0.00157968	0	SNP	FALSE	No_QTL
ENSG00000244571:RPS6P4	RNA	FALSE	0.0105269	0.000591539	0	SNP	FALSE	No_QTL
ENSG00000244575:IGKV1-27	RNA	FALSE	0.00574433	0.000869851	0	SNP	FALSE	No_QTL
ENSG00000244578:LINC01391	RNA	FALSE	0.0181383	0.00170561	0	SNP	FALSE	No_QTL
ENSG00000244582:RPL21P120	RNA	FALSE	0.00283676	0.00028889	0	SNP	FALSE	No_QTL
ENSG00000244585:RPL12P33	RNA	TRUE	0.015296	2.79e-05	0	SV	FALSE	QTL_no_cs
ENSG00000244586:WNT5A-AS1	RNA	FALSE	0.0419793	0.000530904	0	SNP	FALSE	No_QTL
ENSG00000244617:ASPRV1	RNA	FALSE	0.0288003	0.00115844	0	SNP	FALSE	No_QTL
ENSG00000244627:TPTEP2	RNA	TRUE	0.00243623	4.77e-06	0	SNP	FALSE	QTL_no_cs
ENSG00000244641:RPS26P43	RNA	TRUE	0.000298289	2.5e-05	0	SNP	FALSE	QTL_no_cs
ENSG00000244649:LINC02086	RNA	TRUE	0.00775931	7.82e-05	0	SNP	FALSE	QTL_no_cs
ENSG00000244653:UBFD1P1	RNA	FALSE	0.050205	0.000148716	0	SNP	FALSE	No_QTL
ENSG00000244671:RN7SL280P	RNA	FALSE	0.00144724	0.000264278	0	SNP	FALSE	No_QTL
ENSG00000244681:MTHFD2P1	RNA	FALSE	0.0199975	0.00311177	0	SNP	FALSE	No_QTL
ENSG00000244682:FCGR2C	RNA	TRUE	0.00594157	7.2e-06	0	SNP	FALSE	QTL_no_cs
ENSG00000244694:PTCHD4	RNA	FALSE	0.0279246	0.0002491	0	SNP	FALSE	No_QTL
ENSG00000244710:RN7SL47P	RNA	FALSE	0.00988612	0.000834544	0	SNP	FALSE	No_QTL
ENSG00000244717:RPS27P14	RNA	FALSE	0.0219253	0.000429578	0	SNP	FALSE	No_QTL
ENSG00000244722:RPSAP29	RNA	FALSE	0.0160722	0.000794313	0	SNP	FALSE	No_QTL
ENSG00000244734:HBB	RNA	FALSE	0.0032185	0.000242951	0	SNP	FALSE	No_QTL
ENSG00000244752:CRYBB2	RNA	TRUE	9.26e-10	2.2e-38	1	SNP	FALSE	SV-QTL_noncausal
ENSG00000244753:RPL15P21	RNA	FALSE	0.0385447	0.000707844	0	SNP	FALSE	No_QTL
ENSG00000244879:GABPB1-AS1	RNA	TRUE	6.12e-17	4.34e-41	1	SNP	FALSE	SV-QTL_noncausal
ENSG00000244921:MTCYBP18	RNA	FALSE	0.0292516	0.000930925	0	SNP	FALSE	No_QTL
ENSG00000244968:LIFR-AS1	RNA	FALSE	0.00403796	0.000559439	0	SNP	FALSE	No_QTL
ENSG00000245080:MIR3150BHG	RNA	FALSE	0.0216447	0.000293151	0	SNP	FALSE	No_QTL
ENSG00000245105:A2M-AS1	RNA	TRUE	0.00690745	1.56e-12	1	SNP	FALSE	SNP-only_QTL
ENSG00000245112:SMARCA5-AS1	RNA	FALSE	0.0245176	0.0022715	0	SNP	FALSE	No_QTL
ENSG00000245148:ARAP1-AS2	RNA	TRUE	0.0030506	7.7e-05	0	SNP	FALSE	QTL_no_cs
ENSG00000245205:EEF1A1P4	RNA	FALSE	0.00444518	0.00133696	0	SNP	FALSE	No_QTL
ENSG00000245248:USP2-AS1	RNA	FALSE	0.0133557	0.00121267	0	SNP	FALSE	No_QTL
ENSG00000245275:SAP30L-AS1	RNA	TRUE	0.00783244	7.91e-05	0	SNP	FALSE	QTL_no_cs
ENSG00000245384:CXXC4-AS1	RNA	FALSE	0.00677101	0.00114545	0	SNP	FALSE	No_QTL
ENSG00000245468:LINC02447	RNA	TRUE	0.000177654	7.77e-05	0	SNP	FALSE	QTL_no_cs
ENSG00000245479:LINC01585	RNA	FALSE	0.0292843	0.000488415	0	SNP	FALSE	No_QTL
ENSG00000245522:LINC02709	RNA	TRUE	0.0101949	6.72e-05	0	SNP	FALSE	QTL_no_cs
ENSG00000245532:NEAT1	RNA	FALSE	0.00317609	0.000511566	0	SV	FALSE	No_QTL
ENSG00000245534:RORA-AS1	RNA	FALSE	0.000598173	0.000989752	0	SNP	FALSE	No_QTL
ENSG00000245571:FAM111A-DT	RNA	FALSE	0.00149393	0.00142607	0	SV	FALSE	No_QTL
ENSG00000245573:BDNF-AS	RNA	FALSE	0.00552535	0.000861935	0	SNP	FALSE	No_QTL
ENSG00000245614:DDX11-AS1	RNA	FALSE	0.0549774	0.000958446	0	SV	FALSE	No_QTL
ENSG00000245662:LINC02211	RNA	TRUE	0.00129453	5.27e-05	0	SNP	FALSE	QTL_no_cs
ENSG00000245685:FRG1-DT	RNA	TRUE	1.67e-05	1.76e-09	1	SNP	FALSE	SV-QTL_noncausal
ENSG00000245694:CRNDE	RNA	TRUE	0.0052735	2.79e-05	0	SNP	FALSE	QTL_no_cs
ENSG00000245750:DRAIC	RNA	TRUE	0.00575805	4.93e-05	0	SNP	FALSE	QTL_no_cs
ENSG00000245812:LINC02202	RNA	FALSE	0.00017845	0.000138647	0	SNP	FALSE	No_QTL
ENSG00000245832:MIR4300HG	RNA	FALSE	0.00566837	0.00100658	0	SV	FALSE	No_QTL
ENSG00000245848:CEBPA	RNA	FALSE	0.026023	0.00234333	0	SNP	FALSE	No_QTL
ENSG00000245849:RAD51-AS1	RNA	TRUE	9e-10	3.39e-13	1	SNP	FALSE	SV-QTL_noncausal
ENSG00000245864:MEF2C-AS2	RNA	FALSE	0.0113263	0.00149634	0	SNP	FALSE	No_QTL
ENSG00000245870:LINC00682	RNA	FALSE	0.00217394	0.000228639	0	SNP	FALSE	No_QTL
ENSG00000245888:NSMCE1-DT	RNA	FALSE	0.00257339	0.000621564	0	SNP	FALSE	No_QTL
ENSG00000245954:LINC02273	RNA	TRUE	6.85e-12	1.55e-32	1	SNP	FALSE	SV-QTL_noncausal
ENSG00000246022:ALDH1L1-AS2	RNA	FALSE	0.000487212	0.000773419	0	SNP	FALSE	No_QTL
ENSG00000246084:LINC02325	RNA	TRUE	0.00882125	7.77e-05	0	SNP	FALSE	QTL_no_cs
ENSG00000246100:LINC00900	RNA	FALSE	0.0689356	0.000738152	0	SNP	FALSE	No_QTL
ENSG00000246174:KCTD21-AS1	RNA	TRUE	0.000219238	8.15e-19	1	SNP	FALSE	SNP-only_QTL
ENSG00000246211:P4HA3-AS1	RNA	FALSE	0.00181855	0.00018284	0	SNP	FALSE	No_QTL
ENSG00000246223:LINC01550	RNA	FALSE	0.000884942	0.000204428	0	SNP	FALSE	No_QTL
ENSG00000246228:CASC8	RNA	FALSE	0.00469927	0.000116896	0	SNP	FALSE	No_QTL
ENSG00000246273:SBF2-AS1	RNA	FALSE	0.00128298	0.000758563	0	SNP	FALSE	No_QTL
ENSG00000246334:PRR7-AS1	RNA	FALSE	0.00147054	0.000285513	0	SNP	FALSE	No_QTL
ENSG00000246366:LACTB2-AS1	RNA	TRUE	2.79e-10	2.72e-10	1	SNP	TRUE	SV-QTL_not_lead	Sniffles2.DEL.13BFM7,Sniffles2.DEL.13C2M7
ENSG00000246430:LINC00968	RNA	FALSE	0.00327678	0.00247909	0	SNP	FALSE	No_QTL
ENSG00000246523:FZD4-DT	RNA	FALSE	0.0182466	0.00369041	0	SV	FALSE	No_QTL
ENSG00000246548:LINC02288	RNA	TRUE	0.00316729	1.2e-05	0	SNP	FALSE	QTL_no_cs
ENSG00000246640:PICART1	RNA	FALSE	0.0130269	0.00063003	0	SNP	FALSE	No_QTL
ENSG00000246695:RASSF8-AS1	RNA	TRUE	0.00621899	8e-05	0	SNP	FALSE	QTL_no_cs
ENSG00000246763:RGMB-AS1	RNA	FALSE	0.0285455	0.00021893	0	SNP	FALSE	No_QTL
ENSG00000246820:RIC3-DT	RNA	TRUE	0.0103002	6.23e-05	0	SNP	FALSE	QTL_no_cs
ENSG00000246859:STARD4-AS1	RNA	FALSE	0.00645022	0.00085651	0	SNP	FALSE	No_QTL
ENSG00000246863:GPR176-DT	RNA	TRUE	1.29e-05	0.00234654	0	SV	FALSE	QTL_no_cs
ENSG00000246877:DNM1P35	RNA	FALSE	0.00818281	0.000557039	0	SNP	FALSE	No_QTL
ENSG00000246898:LINC00920	RNA	TRUE	5.07e-07	5.19e-15	1	SNP	FALSE	SV-QTL_noncausal
ENSG00000246922:UBAP1L	RNA	FALSE	0.00197084	0.00154627	0	SNP	FALSE	No_QTL
ENSG00000247081:BAALC-AS1	RNA	FALSE	0.023636	0.00103588	0	SNP	FALSE	No_QTL
ENSG00000247092:SNHG10	RNA	FALSE	0.00623384	0.000744079	0	SNP	FALSE	No_QTL
ENSG00000247095:MIR210HG	RNA	FALSE	0.00104094	0.000554603	0	SNP	FALSE	No_QTL
ENSG00000247151:CSTF3-DT	RNA	FALSE	0.00342269	0.00227456	0	SNP	FALSE	No_QTL
ENSG00000247157:LINC01252	RNA	TRUE	1.36e-18	2.76e-27	1	SNP	FALSE	SV-QTL_noncausal
ENSG00000247213:LINC01498	RNA	FALSE	0.00435156	0.000596477	0	SNP	FALSE	No_QTL
ENSG00000247317:LY6E-DT	RNA	TRUE	1.82e-05	1.54e-07	1	SNP	FALSE	SV-QTL_noncausal
ENSG00000247498:GPRC5D-AS1	RNA	TRUE	0.00292814	6.31e-05	0	SNP	FALSE	QTL_no_cs
ENSG00000247516:MIR4458HG	RNA	FALSE	0.00255586	0.000355057	0	SNP	FALSE	No_QTL
ENSG00000247626:MARS2	RNA	FALSE	0.0178689	0.00360237	0	SNP	FALSE	No_QTL
ENSG00000247627:MTND4P12	RNA	FALSE	0.0163647	0.000214866	0	SNP	FALSE	No_QTL
ENSG00000247775:SNCA-AS1	RNA	TRUE	0.00186135	1.04e-05	0	SNP	FALSE	QTL_no_cs
ENSG00000247809:NR2F2-AS1	RNA	FALSE	0.00718777	0.000296917	0	SNP	FALSE	No_QTL
ENSG00000247950:SEC24B-AS1	RNA	FALSE	0.000533026	0.00137576	0	SNP	FALSE	No_QTL
ENSG00000247982:LINC00926	RNA	TRUE	0.0208652	4.29e-05	0	SNP	FALSE	QTL_no_cs
ENSG00000248099:INSL3	RNA	TRUE	0.000861522	2.83e-07	0	SNP	FALSE	QTL_no_cs
ENSG00000248121:SMURF2P1	RNA	FALSE	0.00187194	0.00403109	0	SNP	FALSE	No_QTL
ENSG00000248132:LINC02101	RNA	FALSE	0.0285933	0.000119773	0	SNP	FALSE	No_QTL
ENSG00000248144:ADH1C	RNA	FALSE	0.00186987	0.00241222	0	SNP	FALSE	No_QTL
ENSG00000248174:LINC02268	RNA	FALSE	0.00287789	0.000356391	0	SNP	FALSE	No_QTL
ENSG00000248210:LINC02355	RNA	FALSE	0.003315	0.0019295	0	SNP	FALSE	No_QTL
ENSG00000248227:LINC02513	RNA	TRUE	0.00183394	1.25e-08	1	SNP	FALSE	SNP-only_QTL
ENSG00000248278:SUMO2P17	RNA	TRUE	0.000759521	8.11e-05	0	SNP	FALSE	QTL_no_cs
ENSG00000248279:LINC02120	RNA	FALSE	0.000517197	0.00118675	0	SV	FALSE	No_QTL
ENSG00000248283:CCNL2P1	RNA	FALSE	0.00161087	0.000559773	0	SNP	FALSE	No_QTL
ENSG00000248307:LINC00616	RNA	FALSE	0.0156231	0.00253109	0	SNP	FALSE	No_QTL
ENSG00000248309:MEF2C-AS1	RNA	FALSE	0.0240662	0.00122568	0	SNP	FALSE	No_QTL
ENSG00000248319:LINC02275	RNA	FALSE	0.0278714	0.00184214	0	SNP	FALSE	No_QTL
ENSG00000248323:LUCAT1	RNA	FALSE	0.000596348	0.00011502	0	SNP	FALSE	No_QTL
ENSG00000248327:NOL8P1	RNA	FALSE	0.0312578	0.00049957	0	SNP	FALSE	No_QTL
ENSG00000248328:MTCO3P28	RNA	FALSE	0.0133375	0.000918642	0	SNP	FALSE	No_QTL
ENSG00000248329:APELA	RNA	TRUE	5.66e-05	0.000105526	0	SNP	FALSE	QTL_no_cs
ENSG00000248334:WHAMMP2	RNA	FALSE	0.00242582	0.00026775	0	SNP	FALSE	No_QTL
ENSG00000248339:LINC02504	RNA	FALSE	0.00263869	0.00138991	0	SNP	FALSE	No_QTL
ENSG00000248360:LINC00504	RNA	FALSE	0.000265855	0.000165252	0	SNP	FALSE	No_QTL
ENSG00000248383:PCDHAC1	RNA	FALSE	0.0135335	0.000202861	0	SNP	FALSE	No_QTL
ENSG00000248391:LINC02064	RNA	FALSE	0.0289474	0.00227658	0	SNP	FALSE	No_QTL
ENSG00000248405:PRR5-ARHGAP8	RNA	TRUE	0.00145532	3.58e-05	0	SNP	FALSE	QTL_no_cs
ENSG00000248418:UBL5P1	RNA	FALSE	0.0270232	0.00112579	0	SNP	FALSE	No_QTL
ENSG00000248448:COX5BP1	RNA	TRUE	0.00537677	4.47e-05	0	SNP	FALSE	QTL_no_cs
ENSG00000248449:PCDHGB8P	RNA	FALSE	0.0177284	0.00108185	0	SNP	FALSE	No_QTL
ENSG00000248455:LINC02217	RNA	TRUE	0.00736712	9.86e-06	0	SNP	FALSE	QTL_no_cs
ENSG00000248462:NENFP3	RNA	FALSE	0.000484566	0.00134981	0	SNP	FALSE	No_QTL
ENSG00000248472:DDX11L9	RNA	FALSE	0.00825338	0.000177198	0	SNP	FALSE	No_QTL
ENSG00000248473:LINC01962	RNA	FALSE	0.00166823	0.000584374	0	SNP	FALSE	No_QTL
ENSG00000248474:LINC02122	RNA	TRUE	0.0576425	4.37e-05	0	SNP	FALSE	QTL_no_cs
ENSG00000248483:POU5F2	RNA	FALSE	0.0794208	0.00532792	0	SNP	FALSE	No_QTL
ENSG00000248487:ABHD14A	RNA	FALSE	0.0125821	0.00124631	0	SNP	FALSE	No_QTL
ENSG00000248505:LINC02380	RNA	TRUE	0.00401126	1.42e-06	0	SNP	FALSE	QTL_no_cs
ENSG00000248507:OR5H4P	RNA	FALSE	0.0124194	0.000123943	0	SNP	FALSE	No_QTL
ENSG00000248510:LINC02267	RNA	FALSE	0.0127209	0.000313893	0	SNP	FALSE	No_QTL
ENSG00000248522:SBF1P1	RNA	FALSE	0.0255318	0.000117384	0	SNP	FALSE	No_QTL
ENSG00000248527:MTATP6P1	RNA	FALSE	0.00355662	0.000231621	0	SV	FALSE	No_QTL
ENSG00000248574:ADAM20P2	RNA	FALSE	0.0169351	0.0014935	0	SNP	FALSE	No_QTL
ENSG00000248578:NPM1P21	RNA	TRUE	0.000617094	2.81e-05	0	SNP	FALSE	QTL_no_cs
ENSG00000248587:GDNF-AS1	RNA	TRUE	0.0205729	3.98e-05	0	SNP	FALSE	QTL_no_cs
ENSG00000248593:DSTNP2	RNA	FALSE	0.0164965	0.000419419	0	SNP	FALSE	No_QTL
ENSG00000248626:GAPDHP40	RNA	TRUE	0.00593671	1.53e-05	0	SNP	FALSE	QTL_no_cs
ENSG00000248654:MTCO3P44	RNA	FALSE	0.0141467	0.000620346	0	SNP	FALSE	No_QTL
ENSG00000248660:SRIP1	RNA	FALSE	0.0150757	0.00301996	0	SNP	FALSE	No_QTL
ENSG00000248672:LY75-CD302	RNA	TRUE	0.000218869	3.8e-08	1	SNP	FALSE	SNP-only_QTL
ENSG00000248673:LINC01331	RNA	FALSE	0.0101687	0.000433289	0	SNP	FALSE	No_QTL
ENSG00000248690:HAS2-AS1	RNA	FALSE	0.0181658	0.0010273	0	SNP	FALSE	No_QTL
ENSG00000248698:LINC01085	RNA	FALSE	0.0116689	0.0006708	0	SNP	FALSE	No_QTL
ENSG00000248703:LINC02415	RNA	TRUE	0.00311739	8.31e-05	0	SNP	FALSE	QTL_no_cs
ENSG00000248713:C4orf54	RNA	FALSE	0.00345414	0.0021271	0	SNP	FALSE	No_QTL
ENSG00000248724:NPHP3-AS1	RNA	FALSE	0.00361178	0.000965654	0	SNP	FALSE	No_QTL
ENSG00000248727:LINC01948	RNA	FALSE	0.00681749	0.000376612	0	SNP	FALSE	No_QTL
ENSG00000248735:R3HDM2P1	RNA	FALSE	0.00222541	0.0011783	0	SNP	FALSE	No_QTL
ENSG00000248746:ACTN3	RNA	FALSE	0.0361711	0.00212792	0	SV	FALSE	No_QTL
ENSG00000248748:MTND5P9	RNA	TRUE	0.000313162	8.4e-06	0	SNP	FALSE	QTL_no_cs
ENSG00000248765:MTCYBP37	RNA	FALSE	0.0138692	0.000768098	0	SNP	FALSE	No_QTL
ENSG00000248771:SMIM31	RNA	FALSE	0.00790235	0.000125935	0	SNP	FALSE	No_QTL
ENSG00000248785:HIGD1AP14	RNA	FALSE	0.00113733	0.000272802	0	SNP	FALSE	No_QTL
ENSG00000248801:C8orf34-AS1	RNA	FALSE	0.0313116	0.000167449	0	SNP	FALSE	No_QTL
ENSG00000248807:KRTAP9-12P	RNA	FALSE	0.000510093	0.00155757	0	SNP	FALSE	No_QTL
ENSG00000248810:LINC02432	RNA	TRUE	0.000407899	1.94e-05	0	SNP	FALSE	QTL_no_cs
ENSG00000248838:PGAM1P13	RNA	FALSE	0.0361685	0.00112251	0	SNP	FALSE	No_QTL
ENSG00000248844:LINC02753	RNA	FALSE	0.00146022	0.00063646	0	SV	FALSE	No_QTL
ENSG00000248854:HNRNPH1P3	RNA	FALSE	0.0223636	0.000682206	0	SNP	FALSE	No_QTL
ENSG00000248869:LINC02511	RNA	TRUE	0.00192937	1.18e-05	0	SNP	FALSE	QTL_no_cs
ENSG00000248871:TNFSF12-TNFSF13	RNA	TRUE	4.71e-06	5.37e-08	1	SNP	TRUE	SV-QTL_not_lead	Sniffles2.INS.582M10
ENSG00000248872:LINC02431	RNA	FALSE	0.0164927	0.000288098	0	SNP	FALSE	No_QTL
ENSG00000248873:SERBP1P6	RNA	FALSE	0.009534	0.000421732	0	SNP	FALSE	No_QTL
ENSG00000248877:PGBD4P4	RNA	FALSE	0.0201165	0.00189745	0	SNP	FALSE	No_QTL
ENSG00000248886:UGT2A3P7	RNA	FALSE	0.0124025	0.000181272	0	SV	FALSE	No_QTL
ENSG00000248890:HHIP-AS1	RNA	TRUE	0.00371973	2.58e-05	0	SNP	FALSE	QTL_no_cs
ENSG00000248905:FMN1	RNA	TRUE	0.00692892	1.5e-34	1	SNP	FALSE	SNP-only_QTL
ENSG00000248909:HMGB1P21	RNA	FALSE	0.0217064	0.000679324	0	SNP	FALSE	No_QTL
ENSG00000248915:ACTR6P1	RNA	FALSE	0.00294862	0.000187944	0	SNP	FALSE	No_QTL
ENSG00000248919:ATP5MF-PTCD1	RNA	TRUE	0.0128625	9.25e-05	0	SNP	FALSE	QTL_no_cs
ENSG00000248923:MTND5P11	RNA	FALSE	0.00856603	0.000737078	0	SNP	FALSE	No_QTL
ENSG00000248950:LDHBP3	RNA	FALSE	0.0176649	0.000101644	0	SNP	FALSE	No_QTL
ENSG00000248958:ZSWIM5P3	RNA	FALSE	0.00527533	0.000622829	0	SNP	FALSE	No_QTL
ENSG00000248966:BCLAF1P1	RNA	FALSE	0.0147918	0.00281622	0	SNP	FALSE	No_QTL
ENSG00000248987:PRDX4P1	RNA	FALSE	0.0343478	0.00247317	0	SNP	FALSE	No_QTL
ENSG00000248998:EFL1P2	RNA	FALSE	0.00669826	0.000357122	0	SNP	FALSE	No_QTL
ENSG00000249014:HMGN2P4	RNA	FALSE	0.0107534	0.000687307	0	SNP	FALSE	No_QTL
ENSG00000249018:GAPDHP56	RNA	TRUE	0.030088	1.08e-05	0	SNP	FALSE	QTL_no_cs
ENSG00000249026:CTNNA1P1	RNA	TRUE	0.00908153	6.35e-05	0	SNP	FALSE	QTL_no_cs
ENSG00000249035:CLMAT3	RNA	FALSE	0.0243142	0.000136706	0	SNP	FALSE	No_QTL
ENSG00000249055:TBCAP3	RNA	FALSE	0.0190517	0.000704142	0	SNP	FALSE	No_QTL
ENSG00000249057:MAST4-IT1	RNA	FALSE	0.0450612	0.000467214	0	SNP	FALSE	No_QTL
ENSG00000249066:LINC02496	RNA	FALSE	0.00385719	0.000913038	0	SNP	FALSE	No_QTL
ENSG00000249087:ZNF436-AS1	RNA	FALSE	0.0106369	0.000236714	0	SNP	FALSE	No_QTL
ENSG00000249092:PPIAP77	RNA	FALSE	0.00259127	0.00103366	0	SNP	FALSE	No_QTL
ENSG00000249096:LINC02362	RNA	FALSE	0.013861	0.00434455	0	SNP	FALSE	No_QTL
ENSG00000249119:MTND6P4	RNA	FALSE	0.0125927	0.00039912	0	SNP	FALSE	No_QTL
ENSG00000249129:SUDS3P1	RNA	TRUE	0.000607159	5.2e-05	0	SNP	FALSE	QTL_no_cs
ENSG00000249152:LNCPRESS2	RNA	FALSE	0.00257651	0.00144397	0	SNP	FALSE	No_QTL
ENSG00000249156:TAF11L12	RNA	TRUE	5.32e-05	0.000459638	0	SV	FALSE	QTL_no_cs
ENSG00000249158:PCDHA11	RNA	FALSE	0.00618197	0.00101332	0	SNP	FALSE	No_QTL
ENSG00000249162:ADAM20P3	RNA	FALSE	0.00385214	0.000123486	0	SNP	FALSE	No_QTL
ENSG00000249167:SEMA6A-AS2	RNA	FALSE	0.00489355	0.000876785	0	SNP	FALSE	No_QTL
ENSG00000249173:LINC01093	RNA	TRUE	0.0108283	4.44e-05	0	SNP	FALSE	QTL_no_cs
ENSG00000249177:MTND4P29	RNA	TRUE	0.00121062	6.78e-06	0	SNP	FALSE	QTL_no_cs
ENSG00000249183:SUMO2P4	RNA	FALSE	0.00858649	0.00105489	0	SNP	FALSE	No_QTL
ENSG00000249193:HSPD1P5	RNA	FALSE	0.00852842	0.000421762	0	SNP	FALSE	No_QTL
ENSG00000249196:TMEM132D-AS1	RNA	FALSE	0.00255393	0.000367132	0	SNP	FALSE	No_QTL
ENSG00000249212:ATP1B1P1	RNA	FALSE	0.0128364	0.00116721	0	SNP	FALSE	No_QTL
ENSG00000249222:ATP5MGL	RNA	FALSE	0.000750071	0.00087962	0	SV	FALSE	No_QTL
ENSG00000249238:BCL9P1	RNA	TRUE	0.0231416	8.77e-05	0	SNP	FALSE	QTL_no_cs
ENSG00000249241:LINC02265	RNA	TRUE	0.0169681	6.59e-05	0	SNP	FALSE	QTL_no_cs
ENSG00000249242:TMEM150C	RNA	FALSE	0.0667508	0.000422802	0	SNP	FALSE	No_QTL
ENSG00000249256:ATP5MGP3	RNA	TRUE	0.0195156	4.42e-05	0	SNP	FALSE	QTL_no_cs
ENSG00000249264:EEF1A1P9	RNA	FALSE	0.0120693	0.001215	0	SNP	FALSE	No_QTL
ENSG00000249267:LINC00939	RNA	FALSE	0.0132216	0.000665421	0	SNP	FALSE	No_QTL
ENSG00000249270:KATNBL1P4	RNA	FALSE	0.0165144	0.00119589	0	SNP	FALSE	No_QTL
ENSG00000249271:HNRNPA1P44	RNA	FALSE	0.0116597	0.000253294	0	SNP	FALSE	No_QTL
ENSG00000249274:PDLIM1P4	RNA	TRUE	0.00489479	1.16e-05	0	SNP	FALSE	QTL_no_cs
ENSG00000249286:AMD1P3	RNA	FALSE	0.00890428	0.0019229	0	SNP	FALSE	No_QTL
ENSG00000249297:LINC02174	RNA	FALSE	0.00932808	0.00109954	0	SNP	FALSE	No_QTL
ENSG00000249306:LINC01411	RNA	TRUE	0.0066127	5.69e-05	0	SNP	FALSE	QTL_no_cs
ENSG00000249307:LINC01088	RNA	FALSE	0.0105357	0.000309239	0	SNP	FALSE	No_QTL
ENSG00000249338:HMGB1P47	RNA	FALSE	0.00869594	0.00142228	0	SNP	FALSE	No_QTL
ENSG00000249345:LINC02405	RNA	FALSE	0.000952755	0.000267709	0	SNP	FALSE	No_QTL
ENSG00000249346:LINC01016	RNA	FALSE	0.00581561	0.000428734	0	SNP	FALSE	No_QTL
ENSG00000249352:LINC02198	RNA	FALSE	0.0185101	0.00104253	0	SNP	FALSE	No_QTL
ENSG00000249353:NPM1P27	RNA	FALSE	0.0302206	0.000344211	0	SNP	FALSE	No_QTL
ENSG00000249362:LINC02488	RNA	FALSE	0.0345795	0.000116294	0	SNP	FALSE	No_QTL
ENSG00000249375:CASC11	RNA	FALSE	0.00611622	0.000457083	0	SNP	FALSE	No_QTL
ENSG00000249378:LINC01060	RNA	FALSE	0.00321112	0.000397512	0	SNP	FALSE	No_QTL
ENSG00000249395:CASC9	RNA	FALSE	0.0166097	0.000817045	0	SNP	FALSE	No_QTL
ENSG00000249400:HMGB3P17	RNA	FALSE	0.0166508	0.000307122	0	SNP	FALSE	No_QTL
ENSG00000249421:ADAMTS19-AS1	RNA	FALSE	0.033122	0.000194425	0	SNP	FALSE	No_QTL
ENSG00000249425:LINC02477	RNA	FALSE	0.0134963	0.000463607	0	SNP	FALSE	No_QTL
ENSG00000249448:MTCO1P24	RNA	FALSE	0.00478598	0.000195755	0	SNP	FALSE	No_QTL
ENSG00000249460:LINC02500	RNA	FALSE	0.00929096	0.000581171	0	SNP	FALSE	No_QTL
ENSG00000249464:LINC01091	RNA	FALSE	0.00174804	0.000877909	0	SNP	FALSE	No_QTL
ENSG00000249485:RBBP4P1	RNA	TRUE	0.00110675	4.34e-05	0	SNP	FALSE	QTL_no_cs
ENSG00000249487:LINC01586	RNA	FALSE	0.010703	0.000673745	0	SNP	FALSE	No_QTL
ENSG00000249490:LINC02146	RNA	FALSE	0.0137414	0.000236212	0	SNP	FALSE	No_QTL
ENSG00000249506:ZEB2P1	RNA	TRUE	0.0418465	9.6e-05	0	SNP	FALSE	QTL_no_cs
ENSG00000249532:MIR302CHG	RNA	FALSE	0.00915744	0.00133108	0	SNP	FALSE	No_QTL
ENSG00000249539:MRPS36P2	RNA	FALSE	0.00135651	0.000311771	0	SNP	FALSE	No_QTL
ENSG00000249542:EEF1A1P21	RNA	FALSE	0.000254582	0.000597562	0	SV	FALSE	No_QTL
ENSG00000249550:LINC01234	RNA	TRUE	5.07e-05	0.00047875	0	SV	FALSE	QTL_no_cs
ENSG00000249551:LINC02216	RNA	FALSE	0.0116115	0.00168839	0	SNP	FALSE	No_QTL
ENSG00000249555:TMEM248P1	RNA	TRUE	0.00368429	4.53e-05	0	SNP	FALSE	QTL_no_cs
ENSG00000249565:SERBP1P5	RNA	FALSE	0.0154096	0.000306384	0	SNP	FALSE	No_QTL
ENSG00000249584:LINC02225	RNA	TRUE	0.0268217	9.67e-06	0	SNP	FALSE	QTL_no_cs
ENSG00000249599:BMPR1B-DT	RNA	FALSE	0.0123233	0.000457554	0	SNP	FALSE	No_QTL
ENSG00000249601:LINC01187	RNA	FALSE	0.00259849	0.000100926	0	SNP	FALSE	No_QTL
ENSG00000249616:CCNB3P1	RNA	TRUE	0.00174917	8.38e-05	0	SNP	FALSE	QTL_no_cs
ENSG00000249633:OR52V1P	RNA	FALSE	0.00473287	0.000694864	0	SNP	FALSE	No_QTL
ENSG00000249641:HOXC13-AS	RNA	FALSE	0.0381866	0.000611579	0	SNP	FALSE	No_QTL
ENSG00000249646:OR7E94P	RNA	TRUE	0.015107	3.07e-05	0	SNP	FALSE	QTL_no_cs
ENSG00000249661:TNRC18P1	RNA	FALSE	0.00231039	0.000511413	0	SNP	FALSE	No_QTL
ENSG00000249667:LINC01259	RNA	FALSE	0.0123785	0.000313755	0	SNP	FALSE	No_QTL
ENSG00000249669:CARMN	RNA	FALSE	0.0388261	0.000970844	0	SNP	FALSE	No_QTL
ENSG00000249699:LINC02261	RNA	FALSE	0.00920102	0.000657394	0	SNP	FALSE	No_QTL
ENSG00000249715:FER1L5	RNA	FALSE	0.0226825	0.000915953	0	SNP	FALSE	No_QTL
ENSG00000249730:OR10J4	RNA	FALSE	0.0748856	0.00198803	0	SNP	FALSE	No_QTL
ENSG00000249751:ECSCR	RNA	FALSE	0.00739039	0.000134608	0	SNP	FALSE	No_QTL
ENSG00000249768:HSPE1P10	RNA	FALSE	0.00442068	0.000356196	0	SNP	FALSE	No_QTL
ENSG00000249784:SCARNA22	RNA	TRUE	0.000654666	5.44e-05	0	SNP	FALSE	QTL_no_cs
ENSG00000249786:EAF1-AS1	RNA	FALSE	0.00176019	0.000445236	0	SNP	FALSE	No_QTL
ENSG00000249797:LINC02147	RNA	FALSE	0.0182587	0.00019201	0	SNP	FALSE	No_QTL
ENSG00000249816:LINC00964	RNA	FALSE	0.0482636	0.000112915	0	SNP	FALSE	No_QTL
ENSG00000249835:VCAN-AS1	RNA	TRUE	0.0416137	5.97e-05	0	SNP	FALSE	QTL_no_cs
ENSG00000249853:HS3ST5	RNA	FALSE	0.0462077	0.00038907	0	SNP	FALSE	No_QTL
ENSG00000249855:EEF1A1P19	RNA	FALSE	0.0189339	0.000765346	0	SNP	FALSE	No_QTL
ENSG00000249858:SNX5P1	RNA	FALSE	0.0262638	0.00267608	0	SNP	FALSE	No_QTL
ENSG00000249867:LINC02742	RNA	FALSE	0.0183781	0.00135466	0	SNP	FALSE	No_QTL
ENSG00000249873:LINC02372	RNA	FALSE	0.0065763	0.000808959	0	SNP	FALSE	No_QTL
ENSG00000249893:MTND6P16	RNA	FALSE	0.017202	0.000657936	0	SNP	FALSE	No_QTL
ENSG00000249898:MCPH1-AS1	RNA	FALSE	0.0218152	0.000155348	0	SNP	FALSE	No_QTL
ENSG00000249915:PDCD6	RNA	FALSE	0.000885423	0.000617346	0	SV	FALSE	No_QTL
ENSG00000249917:LINC00536	RNA	FALSE	0.0343963	0.000753043	0	SNP	FALSE	No_QTL
ENSG00000249919:FABP5P6	RNA	FALSE	0.00118983	0.000871532	0	SNP	FALSE	No_QTL
ENSG00000249936:RAC1P2	RNA	FALSE	0.0258298	0.00143087	0	SNP	FALSE	No_QTL
ENSG00000249937:LINC02223	RNA	FALSE	0.00587117	0.000214757	0	SNP	FALSE	No_QTL
ENSG00000249948:GBA3	RNA	FALSE	0.00133451	0.00011778	0	SNP	FALSE	No_QTL
ENSG00000249978:TRGV7	RNA	FALSE	0.0100899	0.000296654	0	SNP	FALSE	No_QTL
ENSG00000249987:RPS4XP20	RNA	FALSE	0.00501127	0.000707527	0	SNP	FALSE	No_QTL
ENSG00000249992:TMEM158	RNA	FALSE	0.0309686	0.00105338	0	SNP	FALSE	No_QTL
ENSG00000249993:BFSP2-AS1	RNA	FALSE	0.0173052	0.000122908	0	SNP	FALSE	No_QTL
ENSG00000250011:HMGB1P3	RNA	TRUE	0.00116316	1.35e-06	0	SNP	FALSE	QTL_no_cs
ENSG00000250026:TMPRSS11BNL	RNA	FALSE	0.00611881	0.000215899	0	SNP	FALSE	No_QTL
ENSG00000250033:SLC7A11-AS1	RNA	FALSE	0.011033	0.00133347	0	SNP	FALSE	No_QTL
ENSG00000250042:LINC02514	RNA	FALSE	0.00165098	0.00028195	0	SNP	FALSE	No_QTL
ENSG00000250045:CBX3P3	RNA	FALSE	0.00627555	0.000220972	0	SNP	FALSE	No_QTL
ENSG00000250067:YJEFN3	RNA	TRUE	0.00161279	2.97e-05	0	SNP	FALSE	QTL_no_cs
ENSG00000250072:SH3TC2-DT	RNA	TRUE	0.00157091	3.44e-05	0	SNP	FALSE	QTL_no_cs
ENSG00000250091:DNAH10OS	RNA	TRUE	0.00038535	2.32e-05	0	SNP	FALSE	QTL_no_cs
ENSG00000250102:LINC02377	RNA	FALSE	0.0311364	0.000865073	0	SNP	FALSE	No_QTL
ENSG00000250103:PANCR	RNA	FALSE	0.0842274	0.000637129	0	SNP	FALSE	No_QTL
ENSG00000250120:PCDHA10	RNA	TRUE	0.0083933	4.04e-05	0	SNP	FALSE	QTL_no_cs
ENSG00000250125:LINC02232	RNA	FALSE	0.0348572	0.00119734	0	SNP	FALSE	No_QTL
ENSG00000250133:HOXC-AS2	RNA	FALSE	0.0042792	0.00214959	0	SNP	FALSE	No_QTL
ENSG00000250161:TRMT112P5	RNA	TRUE	4.17e-05	0.000502458	0	SNP	FALSE	QTL_no_cs
ENSG00000250182:EEF1A1P13	RNA	TRUE	0.0252283	4.74e-05	0	SNP	FALSE	QTL_no_cs
ENSG00000250198:LINC02199	RNA	FALSE	0.00528927	0.000539817	0	SNP	FALSE	No_QTL
ENSG00000250208:FZD10-AS1	RNA	FALSE	0.00916163	0.000200013	0	SNP	FALSE	No_QTL
ENSG00000250215:CIR1P2	RNA	FALSE	0.0169954	0.000536167	0	SNP	FALSE	No_QTL
ENSG00000250227:TRIM60P14	RNA	FALSE	0.00767449	0.000243432	0	SNP	FALSE	No_QTL
ENSG00000250251:PKD1P6	RNA	TRUE	3.12e-06	3.3e-06	0	SV	FALSE	QTL_no_cs
ENSG00000250252:LINC02430	RNA	FALSE	0.00211118	0.000799074	0	SNP	FALSE	No_QTL
ENSG00000250254:PTTG2	RNA	FALSE	0.00308652	0.000529756	0	SNP	FALSE	No_QTL
ENSG00000250290:NCAPGP1	RNA	TRUE	0.00276891	4.05e-05	0	SNP	FALSE	QTL_no_cs
ENSG00000250298:GIMD1	RNA	FALSE	0.00175302	0.000316934	0	SNP	FALSE	No_QTL
ENSG00000250299:MRPS31P4	RNA	TRUE	2.62e-06	6.24e-06	0	SV	FALSE	QTL_no_cs
ENSG00000250303:LINC02762	RNA	FALSE	0.065361	0.000246502	0	SNP	FALSE	No_QTL
ENSG00000250305:TRMT9B	RNA	TRUE	0.00189825	4.35e-05	0	SNP	FALSE	QTL_no_cs
ENSG00000250308:SALL4P1	RNA	FALSE	0.0104315	0.000316257	0	SNP	FALSE	No_QTL
ENSG00000250312:ZNF718	RNA	TRUE	9.33e-20	6.01e-20	2	SV	TRUE	SV-QTL_lead_var	Sniffles2.DEL.18M3
ENSG00000250331:LINC01340	RNA	TRUE	0.00646712	4.03e-05	0	SNP	FALSE	QTL_no_cs
ENSG00000250334:LINC00989	RNA	FALSE	0.00402988	0.000903089	0	SNP	FALSE	No_QTL
ENSG00000250337:PURPL	RNA	FALSE	0.0960093	0.0057641	0	SNP	FALSE	No_QTL
ENSG00000250356:HSPE1P23	RNA	TRUE	0.000191496	4.6e-05	0	SNP	FALSE	QTL_no_cs
ENSG00000250358:LINC02200	RNA	TRUE	0.000939935	1.16e-05	0	SNP	FALSE	QTL_no_cs
ENSG00000250361:GYPB	RNA	FALSE	0.00532162	0.00114101	0	SNP	FALSE	No_QTL
ENSG00000250363:KRT18P21	RNA	FALSE	0.00279833	0.000246607	0	SNP	FALSE	No_QTL
ENSG00000250366:TUNAR	RNA	FALSE	0.015554	0.000571021	0	SNP	FALSE	No_QTL
ENSG00000250387:LINC02197	RNA	FALSE	0.00964309	0.00624301	0	SNP	FALSE	No_QTL
ENSG00000250417:LINC02116	RNA	FALSE	0.00441381	0.000174072	0	SNP	FALSE	No_QTL
ENSG00000250420:AACSP1	RNA	FALSE	0.0106243	0.000227871	0	SV	FALSE	No_QTL
ENSG00000250426:FTLP10	RNA	FALSE	0.018142	0.000348061	0	SNP	FALSE	No_QTL
ENSG00000250433:CLSTN2-AS1	RNA	FALSE	0.0033894	0.00106486	0	SNP	FALSE	No_QTL
ENSG00000250442:EIF3KP3	RNA	TRUE	0.000188402	5.39e-05	0	SNP	FALSE	QTL_no_cs
ENSG00000250447:LINC02105	RNA	TRUE	2.34e-05	6.58e-06	0	SNP	FALSE	QTL_no_cs
ENSG00000250456:LINC02260	RNA	FALSE	0.0276993	0.00252882	0	SNP	FALSE	No_QTL
ENSG00000250472:TRIM36-IT1	RNA	FALSE	0.00499691	0.00068331	0	SNP	FALSE	No_QTL
ENSG00000250479:CHCHD10	RNA	TRUE	0.00520611	1.45e-05	0	SNP	FALSE	QTL_no_cs
ENSG00000250482:DUX4L51	RNA	FALSE	0.0247763	0.000637033	0	SNP	FALSE	No_QTL
ENSG00000250486:FAM218A	RNA	TRUE	0.00210092	1.03e-05	0	SNP	FALSE	QTL_no_cs
ENSG00000250488:LINC02233	RNA	FALSE	0.0159496	0.00108978	0	SNP	FALSE	No_QTL
ENSG00000250490:LINC02145	RNA	TRUE	0.00689382	6.85e-08	1	SNP	FALSE	SNP-only_QTL
ENSG00000250506:CDK3	RNA	TRUE	0.000741558	7.82e-05	0	SNP	FALSE	QTL_no_cs
ENSG00000250508:LINC02701	RNA	TRUE	0.00147921	5.15e-05	0	SNP	FALSE	QTL_no_cs
ENSG00000250510:GPR162	RNA	FALSE	0.00926432	0.000705732	0	SNP	FALSE	No_QTL
ENSG00000250517:LDHAL6CP	RNA	FALSE	0.0185812	0.000252352	0	SNP	FALSE	No_QTL
ENSG00000250526:CCT6P2	RNA	FALSE	0.00544563	0.00263677	0	SNP	FALSE	No_QTL
ENSG00000250536:ABHD17AP3	RNA	FALSE	0.00724941	0.000312123	0	SNP	FALSE	No_QTL
ENSG00000250539:KRT8P33	RNA	FALSE	0.00412047	0.000194357	0	SNP	FALSE	No_QTL
ENSG00000250544:LINC02059	RNA	FALSE	0.00437678	0.00431096	0	SNP	FALSE	No_QTL
ENSG00000250548:LINC01303	RNA	FALSE	0.0257334	0.000349666	0	SNP	FALSE	No_QTL
ENSG00000250562:RPL38P4	RNA	FALSE	0.00302163	0.000330157	0	SNP	FALSE	No_QTL
ENSG00000250580:SNRPCP8	RNA	FALSE	0.0128106	0.000945732	0	SNP	FALSE	No_QTL
ENSG00000250584:LINC01511	RNA	FALSE	0.00223138	0.00040075	0	SNP	FALSE	No_QTL
ENSG00000250585:LINC00604	RNA	FALSE	0.00947772	0.0030618	0	SNP	FALSE	No_QTL
ENSG00000250591:PRSS3P1	RNA	FALSE	0.00449969	0.000406503	0	SNP	FALSE	No_QTL
ENSG00000250620:LINC02515	RNA	TRUE	0.000357144	9e-05	0	SNP	FALSE	QTL_no_cs
ENSG00000250634:LINC01182	RNA	FALSE	0.0129688	0.000136562	0	SNP	FALSE	No_QTL
ENSG00000250641:LY6G6F-LY6G6D	RNA	FALSE	0.00174799	0.000181058	0	SNP	FALSE	No_QTL
ENSG00000250651:PABPC1P7	RNA	FALSE	0.0510763	0.00272629	0	SNP	FALSE	No_QTL
ENSG00000250668:LINC02123	RNA	FALSE	0.000966094	0.000765579	0	SNP	FALSE	No_QTL
ENSG00000250673:REELD1	RNA	TRUE	4.1e-07	2.25e-11	1	SNP	FALSE	SV-QTL_noncausal
ENSG00000250682:LINC00491	RNA	FALSE	0.0158543	0.000799228	0	SNP	FALSE	No_QTL
ENSG00000250684:ADI1P2	RNA	FALSE	0.0293879	0.000544107	0	SNP	FALSE	No_QTL
ENSG00000250693:RPF2P2	RNA	FALSE	0.00124783	0.00311444	0	SNP	FALSE	No_QTL
ENSG00000250708:LINC02269	RNA	FALSE	0.011655	0.00104439	0	SNP	FALSE	No_QTL
ENSG00000250709:CCDC169-SOHLH2	RNA	TRUE	0.0343738	1.14e-05	0	SNP	FALSE	QTL_no_cs
ENSG00000250719:P3R3URF	RNA	FALSE	0.0248617	0.00239223	0	SNP	FALSE	No_QTL
ENSG00000250722:SELENOP	RNA	FALSE	0.00060799	0.000128144	0	SNP	FALSE	No_QTL
ENSG00000250733:C8orf17	RNA	FALSE	0.0152796	0.000334124	0	SNP	FALSE	No_QTL
ENSG00000250741:NT5C1B-RDH14	RNA	TRUE	0.0077674	2.84e-05	0	SNP	FALSE	QTL_no_cs
ENSG00000250742:LINC02381	RNA	TRUE	0.000260854	1.06e-05	0	SNP	FALSE	QTL_no_cs
ENSG00000250752:RPL23AP96	RNA	TRUE	0.0315445	9.72e-05	0	SNP	FALSE	QTL_no_cs
ENSG00000250754:LINC02436	RNA	FALSE	0.0101447	0.000348071	0	SNP	FALSE	No_QTL
ENSG00000250786:SNHG18	RNA	FALSE	0.00668608	0.000140485	0	SNP	FALSE	No_QTL
ENSG00000250799:PRODH2	RNA	FALSE	0.00246805	0.000773341	0	SNP	FALSE	No_QTL
ENSG00000250802:ZBED3-AS1	RNA	FALSE	0.00534004	0.000182505	0	SNP	FALSE	No_QTL
ENSG00000250819:LINC02493	RNA	FALSE	0.0323181	0.00121754	0	SNP	FALSE	No_QTL
ENSG00000250827:MFSD4BP1	RNA	FALSE	0.00953155	0.000203569	0	SNP	FALSE	No_QTL
ENSG00000250853:RNF138P1	RNA	TRUE	0.0105626	3.4e-05	0	SNP	FALSE	QTL_no_cs
ENSG00000250858:IGBP1P5	RNA	FALSE	0.0100468	0.000401358	0	SNP	FALSE	No_QTL
ENSG00000250878:METTL21EP	RNA	FALSE	0.0070009	0.000763482	0	SNP	FALSE	No_QTL
ENSG00000250891:LINC02208	RNA	FALSE	0.00456181	0.000126635	0	SNP	FALSE	No_QTL
ENSG00000250933:GAPDHP66	RNA	FALSE	0.00526522	0.000465577	0	SNP	FALSE	No_QTL
ENSG00000250973:KRTAP13-6P	RNA	FALSE	0.0161501	0.00014178	0	SNP	FALSE	No_QTL
ENSG00000250974:LINC02196	RNA	TRUE	0.0033026	1.05e-05	0	SNP	FALSE	QTL_no_cs
ENSG00000250982:GAPDHP35	RNA	FALSE	0.0035801	0.000769402	0	SNP	FALSE	No_QTL
ENSG00000250986:LINC02600	RNA	FALSE	0.0104249	0.000612187	0	SNP	FALSE	No_QTL
ENSG00000250988:SNHG21	RNA	FALSE	0.00753383	0.000860639	0	SNP	FALSE	No_QTL
ENSG00000251011:TMEM108-AS1	RNA	FALSE	0.00230862	0.000240808	0	SNP	FALSE	No_QTL
ENSG00000251013:GAPDHP62	RNA	FALSE	0.00433168	0.00125139	0	SNP	FALSE	No_QTL
ENSG00000251039:IGKV2D-40	RNA	FALSE	0.00718475	0.00052673	0	SNP	FALSE	No_QTL
ENSG00000251051:ELL2P2	RNA	TRUE	0.0332955	2.62e-05	0	SNP	FALSE	QTL_no_cs
ENSG00000251073:NUDT19P5	RNA	FALSE	0.00296539	0.000345074	0	SNP	FALSE	No_QTL
ENSG00000251075:HTT-AS	RNA	FALSE	0.0124607	0.000524473	0	SNP	FALSE	No_QTL
ENSG00000251079:BMS1P2	RNA	TRUE	1.68e-06	2.15e-13	1	SNP	FALSE	SV-QTL_noncausal
ENSG00000251107:PDCD5P2	RNA	FALSE	0.00131514	0.00045359	0	SNP	FALSE	No_QTL
ENSG00000251108:YBX1P5	RNA	FALSE	0.0380329	0.000601457	0	SNP	FALSE	No_QTL
ENSG00000251122:NIFKP2	RNA	FALSE	0.00579109	0.00126948	0	SNP	FALSE	No_QTL
ENSG00000251141:MRPS30-DT	RNA	FALSE	0.0513535	0.00362655	0	SNP	FALSE	No_QTL
ENSG00000251163:PRELID3BP4	RNA	TRUE	0.0103837	3.5e-05	0	SNP	FALSE	QTL_no_cs
ENSG00000251165:F11-AS1	RNA	FALSE	0.0008	0.000157823	0	SNP	FALSE	No_QTL
ENSG00000251169:LINC01843	RNA	FALSE	0.0114724	0.00166142	0	SNP	FALSE	No_QTL
ENSG00000251174:TSEN2P1	RNA	FALSE	0.00198525	0.000135313	0	SNP	FALSE	No_QTL
ENSG00000251201:TMED7-TICAM2	RNA	FALSE	0.0494648	0.000209888	0	SNP	FALSE	No_QTL
ENSG00000251209:LINC00923	RNA	TRUE	0.00643761	6.04e-05	0	SNP	FALSE	QTL_no_cs
ENSG00000251215:GOLGA5P1	RNA	FALSE	0.0380229	0.000224568	0	SNP	FALSE	No_QTL
ENSG00000251221:LINC01337	RNA	FALSE	0.0059653	0.000727303	0	SNP	FALSE	No_QTL
ENSG00000251230:MIR3945HG	RNA	FALSE	0.0296393	0.000573425	0	SNP	FALSE	No_QTL
ENSG00000251234:PSMA2P2	RNA	TRUE	0.0187926	5.51e-05	0	SNP	FALSE	QTL_no_cs
ENSG00000251237:B3GNTL1P1	RNA	FALSE	0.00473629	0.000933409	0	SNP	FALSE	No_QTL
ENSG00000251254:GTF2F2P1	RNA	FALSE	0.010465	0.000685782	0	SNP	FALSE	No_QTL
ENSG00000251260:WDFY3-AS1	RNA	TRUE	0.00905678	8.25e-05	0	SNP	FALSE	QTL_no_cs
ENSG00000251261:OR7H2P	RNA	FALSE	0.00151444	0.00331603	0	SNP	FALSE	No_QTL
ENSG00000251273:LINC02228	RNA	FALSE	0.00696711	0.000397749	0	SNP	FALSE	No_QTL
ENSG00000251297:TUBB7P	RNA	FALSE	0.000308276	0.000511031	0	SNP	FALSE	No_QTL
ENSG00000251301:LINC02384	RNA	TRUE	0.00305759	6.97e-29	1	SNP	FALSE	SNP-only_QTL
ENSG00000251306:NDUFB4P2	RNA	FALSE	0.0176216	0.000232207	0	SNP	FALSE	No_QTL
ENSG00000251311:LINC02214	RNA	FALSE	0.0544348	0.000646819	0	SNP	FALSE	No_QTL
ENSG00000251321:PCAT4	RNA	FALSE	0.0391436	0.0014304	0	SNP	FALSE	No_QTL
ENSG00000251322:SHANK3	RNA	FALSE	0.000978283	0.00139585	0	SNP	FALSE	No_QTL
ENSG00000251323:LINC02728	RNA	TRUE	0.062992	3.07e-05	0	SV	FALSE	QTL_no_cs
ENSG00000251326:LINC02479	RNA	FALSE	0.000970523	0.000322606	0	SNP	FALSE	No_QTL
ENSG00000251333:RTN3P1	RNA	FALSE	0.00138712	0.000762689	0	SNP	FALSE	No_QTL
ENSG00000251340:MTCYBP35	RNA	FALSE	0.0049283	0.000644568	0	SNP	FALSE	No_QTL
ENSG00000251347:IRF5P1	RNA	FALSE	0.00370295	0.000553696	0	SNP	FALSE	No_QTL
ENSG00000251348:HSPD1P11	RNA	FALSE	0.0262209	0.0019929	0	SNP	FALSE	No_QTL
ENSG00000251349:MSANTD3-TMEFF1	RNA	FALSE	0.016467	0.00350168	0	SNP	FALSE	No_QTL
ENSG00000251350:LINC02475	RNA	TRUE	3.56e-06	1.72e-05	0	SV	FALSE	QTL_no_cs
ENSG00000251363:LINC02315	RNA	FALSE	0.0110695	0.000265329	0	SNP	FALSE	No_QTL
ENSG00000251365:LINC02236	RNA	FALSE	0.0303502	0.000721945	0	SNP	FALSE	No_QTL
ENSG00000251370:SEMA5A-AS1	RNA	FALSE	0.000582136	0.000326232	0	SNP	FALSE	No_QTL
ENSG00000251372:LINC00499	RNA	FALSE	0.00574386	0.00167287	0	SNP	FALSE	No_QTL
ENSG00000251380:DCANP1	RNA	FALSE	0.0074468	0.0012035	0	SNP	FALSE	No_QTL
ENSG00000251381:LINC00958	RNA	FALSE	0.00453603	0.000367549	0	SNP	FALSE	No_QTL
ENSG00000251385:MTCYBP16	RNA	FALSE	0.0554087	0.00228064	0	SNP	FALSE	No_QTL
ENSG00000251389:YTHDF1P1	RNA	FALSE	0.00189969	0.000811001	0	SNP	FALSE	No_QTL
ENSG00000251395:FTH1P9	RNA	TRUE	0.012693	5.44e-05	0	SNP	FALSE	QTL_no_cs
ENSG00000251396:LINC01301	RNA	FALSE	0.0408058	0.00108431	0	SNP	FALSE	No_QTL
ENSG00000251432:LINC02615	RNA	FALSE	0.0383897	0.0020743	0	SNP	FALSE	No_QTL
ENSG00000251436:NUP58P1	RNA	FALSE	0.0137198	0.00073462	0	SNP	FALSE	No_QTL
ENSG00000251441:RTEL1P1	RNA	TRUE	0.0138793	8.32e-05	0	SNP	FALSE	QTL_no_cs
ENSG00000251442:LINC01094	RNA	TRUE	0.00727393	7.8e-05	0	SNP	FALSE	QTL_no_cs
ENSG00000251443:LINC02160	RNA	FALSE	0.00592595	0.00225742	0	SNP	FALSE	No_QTL
ENSG00000251450:RASGRF2-AS1	RNA	FALSE	0.0755973	0.000147776	0	SNP	FALSE	No_QTL
ENSG00000251474:RPL32P3	RNA	TRUE	0.00730906	9.25e-05	0	SNP	FALSE	QTL_no_cs
ENSG00000251493:FOXD1	RNA	FALSE	0.0410671	0.000634713	0	SNP	FALSE	No_QTL
ENSG00000251495:PPIAP11	RNA	FALSE	0.0111989	0.0005348	0	SNP	FALSE	No_QTL
ENSG00000251513:LIX1-AS1	RNA	FALSE	0.000495066	0.00182096	0	SNP	FALSE	No_QTL
ENSG00000251521:IMPA1P1	RNA	FALSE	0.0169318	0.00025328	0	SNP	FALSE	No_QTL
ENSG00000251538:LINC02201	RNA	TRUE	0.000977807	4.81e-05	0	SNP	FALSE	QTL_no_cs
ENSG00000251539:SNX18P24	RNA	TRUE	0.000480385	9.14e-05	0	SNP	FALSE	QTL_no_cs
ENSG00000251543:LINC02230	RNA	TRUE	0.000202834	2.75e-06	0	SNP	FALSE	QTL_no_cs
ENSG00000251553:DDX18P4	RNA	FALSE	0.000424704	0.000509224	0	SNP	FALSE	No_QTL
ENSG00000251562:MALAT1	RNA	FALSE	0.00516068	0.000279662	0	SNP	FALSE	No_QTL
ENSG00000251563:IARS2P1	RNA	FALSE	0.00208287	0.000426133	0	SNP	FALSE	No_QTL
ENSG00000251571:DDX3P3	RNA	FALSE	0.0197464	0.0016884	0	SNP	FALSE	No_QTL
ENSG00000251580:LINC02482	RNA	TRUE	0.00238423	6.61e-12	1	SNP	FALSE	SNP-only_QTL
ENSG00000251593:MSNP1	RNA	FALSE	0.0240768	0.000296373	0	SNP	FALSE	No_QTL
ENSG00000251596:HADHAP1	RNA	FALSE	0.00665759	0.00104234	0	SNP	FALSE	No_QTL
ENSG00000251608:OR12D1	RNA	FALSE	0.0066788	0.00131228	0	SNP	FALSE	No_QTL
ENSG00000251620:STPG2-AS1	RNA	FALSE	0.0143931	0.0009075	0	SNP	FALSE	No_QTL
ENSG00000251629:LINC02241	RNA	FALSE	0.0157193	0.00377059	0	SNP	FALSE	No_QTL
ENSG00000251635:LINC02278	RNA	FALSE	0.016403	0.00110853	0	SNP	FALSE	No_QTL
ENSG00000251637:LINC02754	RNA	TRUE	5.51e-08	6.13e-07	1	SV	TRUE	SV-QTL_lead_var	Sniffles2.DEL.1290MA
ENSG00000251644:HPRT1P1	RNA	FALSE	0.00858998	0.000360888	0	SNP	FALSE	No_QTL
ENSG00000251655:PRB1	RNA	TRUE	0.000566397	6.23e-05	0	SNP	FALSE	QTL_no_cs
ENSG00000251656:PRELID3BP5	RNA	FALSE	0.0259946	0.00377064	0	SNP	FALSE	No_QTL
ENSG00000251664:PCDHA12	RNA	FALSE	0.00564256	0.000425471	0	SNP	FALSE	No_QTL
ENSG00000251669:FAM86EP	RNA	FALSE	0.0072783	0.000182449	0	SNP	FALSE	No_QTL
ENSG00000251688:LINC02507	RNA	FALSE	0.00168249	0.000287467	0	SNP	FALSE	No_QTL
ENSG00000251692:PTX4	RNA	FALSE	0.00203614	0.000565266	0	SNP	FALSE	No_QTL
ENSG00000251697:RN7SKP24	RNA	FALSE	0.0034146	0.00029136	0	SNP	FALSE	No_QTL
ENSG00000251698:RNA5SP445	RNA	TRUE	0.00139383	3.67e-05	0	SV	FALSE	QTL_no_cs
ENSG00000251877:RNU2-45P	RNA	FALSE	0.0238384	0.000665894	0	SNP	FALSE	No_QTL
ENSG00000251976:RN7SKP141	RNA	FALSE	0.00682901	0.000646943	0	SNP	FALSE	No_QTL
ENSG00000251983:RN7SKP157	RNA	FALSE	0.0303579	0.00110794	0	SNP	FALSE	No_QTL
ENSG00000251992:SCARNA17	RNA	TRUE	0.0263703	5.43e-05	0	SNP	FALSE	QTL_no_cs
ENSG00000252010:SCARNA5	RNA	FALSE	0.00223646	0.000149819	0	SNP	FALSE	No_QTL
ENSG00000252067:RNU4-71P	RNA	FALSE	0.0186657	0.000105527	0	SNP	FALSE	No_QTL
ENSG00000252118:RNU6ATAC39P	RNA	FALSE	0.00123783	0.000130113	0	SNP	FALSE	No_QTL
ENSG00000252282:RNU6-1089P	RNA	TRUE	0.000146416	4.39e-05	0	SNP	FALSE	QTL_no_cs
ENSG00000252316:RNY4	RNA	FALSE	0.00220234	0.000145425	0	SNP	FALSE	No_QTL
ENSG00000252332:RNU6-911P	RNA	FALSE	0.00486092	0.000173515	0	SNP	FALSE	No_QTL
ENSG00000252350:RPPH1-3P	RNA	FALSE	0.0135415	0.000109987	0	SNP	FALSE	No_QTL
ENSG00000252481:SCARNA13	RNA	FALSE	0.00391292	0.000108423	0	SNP	FALSE	No_QTL
ENSG00000252497:RPPH1-2P	RNA	TRUE	0.000909082	6.39e-06	0	SNP	FALSE	QTL_no_cs
ENSG00000252512:RNA5SP206	RNA	TRUE	0.002292	2.73e-05	0	SNP	FALSE	QTL_no_cs
ENSG00000252561:RNU1-125P	RNA	TRUE	0.000164708	6.07e-05	0	SNP	FALSE	QTL_no_cs
ENSG00000252614:RNU6-807P	RNA	FALSE	0.000172837	0.00021046	0	SV	FALSE	No_QTL
ENSG00000252673:RNA5SP421	RNA	FALSE	0.000424251	0.000727802	0	SNP	FALSE	No_QTL
ENSG00000252835:SCARNA21	RNA	FALSE	0.00877894	0.00100912	0	SNP	FALSE	No_QTL
ENSG00000252963:RN7SKP147	RNA	TRUE	0.000167253	2.55e-05	0	SNP	FALSE	QTL_no_cs
ENSG00000253058:RNA5SP437	RNA	TRUE	0.0183571	9.67e-06	0	SNP	FALSE	QTL_no_cs
ENSG00000253073:RN7SKP295	RNA	FALSE	0.0238352	0.000406082	0	SNP	FALSE	No_QTL
ENSG00000253103:LINC01609	RNA	FALSE	0.0326569	0.0017683	0	SNP	FALSE	No_QTL
ENSG00000253117:OC90	RNA	FALSE	0.00824025	0.000173045	0	SNP	FALSE	No_QTL
ENSG00000253146:CIR1P1	RNA	FALSE	0.0143684	0.000265678	0	SNP	FALSE	No_QTL
ENSG00000253148:RGS21	RNA	FALSE	0.0630924	0.00067568	0	SNP	FALSE	No_QTL
ENSG00000253159:PCDHGA12	RNA	FALSE	0.00747937	0.000525236	0	SNP	FALSE	No_QTL
ENSG00000253187:HOXA10-AS	RNA	FALSE	0.0130471	0.00101374	0	SNP	FALSE	No_QTL
ENSG00000253218:KLF3P1	RNA	TRUE	0.0285341	9.82e-05	0	SNP	FALSE	QTL_no_cs
ENSG00000253228:NRBF2P4	RNA	FALSE	0.00813546	0.000925067	0	SV	FALSE	No_QTL
ENSG00000253234:IGLV2-5	RNA	FALSE	0.0076763	0.000681798	0	SNP	FALSE	No_QTL
ENSG00000253236:LINC02143	RNA	FALSE	0.00375463	0.000292901	0	SNP	FALSE	No_QTL
ENSG00000253239:IGLVI-70	RNA	FALSE	0.000347119	0.000532199	0	SV	FALSE	No_QTL
ENSG00000253250:C8orf88	RNA	FALSE	0.034044	0.00130763	0	SNP	FALSE	No_QTL
ENSG00000253279:LINC02209	RNA	FALSE	0.000797104	0.000278965	0	SNP	FALSE	No_QTL
ENSG00000253292:MIOXP1	RNA	FALSE	0.00350378	0.00368076	0	SNP	FALSE	No_QTL
ENSG00000253293:HOXA10	RNA	FALSE	0.000161152	0.000107321	0	SNP	FALSE	No_QTL
ENSG00000253298:LINC01845	RNA	FALSE	0.0896718	0.000514761	0	SNP	FALSE	No_QTL
ENSG00000253301:LINC01606	RNA	FALSE	0.000642566	0.000192949	0	SNP	FALSE	No_QTL
ENSG00000253304:TMEM200B	RNA	FALSE	0.00147495	0.000335501	0	SNP	FALSE	No_QTL
ENSG00000253305:PCDHGB6	RNA	FALSE	0.00616526	0.00153135	0	SNP	FALSE	No_QTL
ENSG00000253311:LINC01847	RNA	FALSE	0.0661435	0.000423837	0	SNP	FALSE	No_QTL
ENSG00000253313:C1orf210	RNA	FALSE	0.0157236	0.000187187	0	SNP	FALSE	No_QTL
ENSG00000253314:LINC00293	RNA	FALSE	0.0118286	0.00186652	0	SV	FALSE	No_QTL
ENSG00000253351:LINC01298	RNA	FALSE	0.023772	0.000890832	0	SNP	FALSE	No_QTL
ENSG00000253364:COPDA1	RNA	TRUE	1.73e-06	6.33e-07	0	SNP	FALSE	QTL_no_cs
ENSG00000253368:TRNP1	RNA	TRUE	0.0168432	6.99e-05	0	SNP	FALSE	QTL_no_cs
ENSG00000253382:POU5F1P2	RNA	TRUE	0.0507182	3.39e-05	0	SNP	FALSE	QTL_no_cs
ENSG00000253394:LINC00534	RNA	FALSE	0.00220057	0.000273041	0	SNP	FALSE	No_QTL
ENSG00000253418:SNX18P27	RNA	TRUE	0.0462224	5.08e-05	0	SNP	FALSE	QTL_no_cs
ENSG00000253421:ZNHIT1P1	RNA	FALSE	0.00135337	0.000265717	0	SNP	FALSE	No_QTL
ENSG00000253428:LINC01942	RNA	FALSE	0.0118142	0.000164199	0	SNP	FALSE	No_QTL
ENSG00000253431:SRPK2P	RNA	FALSE	0.037076	0.00161921	0	SNP	FALSE	No_QTL
ENSG00000253438:PCAT1	RNA	TRUE	0.00456756	1.61e-09	1	SNP	FALSE	SNP-only_QTL
ENSG00000253463:HMGB1P19	RNA	FALSE	0.00808705	0.00023153	0	SNP	FALSE	No_QTL
ENSG00000253485:PCDHGA5	RNA	FALSE	0.0303439	0.000122173	0	SNP	FALSE	No_QTL
ENSG00000253490:LINC02099	RNA	TRUE	0.0280373	4.38e-05	0	SNP	FALSE	QTL_no_cs
ENSG00000253497:IGKV1-13	RNA	FALSE	0.00042895	0.000499752	0	SV	FALSE	No_QTL
ENSG00000253506:NACA2	RNA	FALSE	0.0136046	0.0025739	0	SNP	FALSE	No_QTL
ENSG00000253517:XRCC6P4	RNA	FALSE	0.000367378	0.000582479	0	SNP	FALSE	No_QTL
ENSG00000253521:HPYR1	RNA	FALSE	0.000783923	0.000248259	0	SNP	FALSE	No_QTL
ENSG00000253522:MIR3142HG	RNA	FALSE	0.0155526	0.000782874	0	SNP	FALSE	No_QTL
ENSG00000253537:PCDHGA7	RNA	FALSE	0.00845759	0.0001152	0	SNP	FALSE	No_QTL
ENSG00000253540:FAM86HP	RNA	FALSE	0.00165158	0.000170994	0	SNP	FALSE	No_QTL
ENSG00000253545:IGHV3-52	RNA	FALSE	0.0269683	0.00154132	0	SNP	FALSE	No_QTL
ENSG00000253549:CA3-AS1	RNA	FALSE	0.00263105	0.0052865	0	SNP	FALSE	No_QTL
ENSG00000253552:HOXA-AS2	RNA	TRUE	0.00583067	1.3e-05	0	SNP	FALSE	QTL_no_cs
ENSG00000253554:LINC01414	RNA	FALSE	0.0282256	0.00418525	0	SNP	FALSE	No_QTL
ENSG00000253569:VENTXP5	RNA	FALSE	0.00292429	0.00192067	0	SNP	FALSE	No_QTL
ENSG00000253598:SLC10A5	RNA	FALSE	0.00163417	0.000996312	0	SNP	FALSE	No_QTL
ENSG00000253605:HNRNPA1P38	RNA	FALSE	0.00751889	0.000181993	0	SNP	FALSE	No_QTL
ENSG00000253606:AFG3L2P1	RNA	FALSE	0.00829535	0.000537382	0	SNP	FALSE	No_QTL
ENSG00000253611:VN1R46P	RNA	FALSE	0.00732661	0.00113125	0	SNP	FALSE	No_QTL
ENSG00000253621:RPSAP74	RNA	FALSE	0.00514078	0.000131547	0	SNP	FALSE	No_QTL
ENSG00000253626:EIF5AL1	RNA	TRUE	0.0106846	7.97e-05	0	SNP	FALSE	QTL_no_cs
ENSG00000253651:SOD1P3	RNA	TRUE	0.0268265	7.61e-05	0	SNP	FALSE	QTL_no_cs
ENSG00000253658:LINC01592	RNA	FALSE	0.00468238	0.000168084	0	SNP	FALSE	No_QTL
ENSG00000253661:ZFHX4-AS1	RNA	FALSE	0.00682908	0.000693975	0	SNP	FALSE	No_QTL
ENSG00000253669:GASAL1	RNA	FALSE	0.0229036	0.00223504	0	SNP	FALSE	No_QTL
ENSG00000253676:TAGLN2P1	RNA	FALSE	0.017021	0.000392623	0	SNP	FALSE	No_QTL
ENSG00000253677:UBE2HP1	RNA	FALSE	0.00618815	0.000155968	0	SNP	FALSE	No_QTL
ENSG00000253686:LINC01484	RNA	FALSE	0.00519007	0.00232818	0	SNP	FALSE	No_QTL
ENSG00000253691:IGKV2OR22-4	RNA	TRUE	2.09e-08	5.17e-06	1	SV	TRUE	SV-QTL_lead_var	Sniffles2.DEL.241M15
ENSG00000253692:IGHEP1	RNA	FALSE	0.0112378	0.000167372	0	SNP	FALSE	No_QTL
ENSG00000253696:KBTBD11-OT1	RNA	TRUE	1.73e-05	2.77e-06	0	SNP	FALSE	QTL_no_cs
ENSG00000253716:MINCR	RNA	TRUE	0.000203041	1.55e-07	1	SNP	FALSE	SNP-only_QTL
ENSG00000253731:PCDHGA6	RNA	TRUE	0.0231374	4.59e-05	0	SNP	FALSE	QTL_no_cs
ENSG00000253733:LZTS1-AS1	RNA	TRUE	0.00922329	5.14e-05	0	SNP	FALSE	QTL_no_cs
ENSG00000253734:LINC01289	RNA	TRUE	0.0243472	8.35e-05	0	SNP	FALSE	QTL_no_cs
ENSG00000253741:LNCOC1	RNA	FALSE	0.00762182	0.000856421	0	SNP	FALSE	No_QTL
ENSG00000253742:IGHV3-60	RNA	FALSE	0.00012876	0.0024324	0	SNP	FALSE	No_QTL
ENSG00000253752:IGLVI-63	RNA	FALSE	0.024429	0.000292811	0	SNP	FALSE	No_QTL
ENSG00000253755:IGHGP	RNA	TRUE	0.00233743	8.31e-10	1	SNP	FALSE	SNP-only_QTL
ENSG00000253767:PCDHGA8	RNA	FALSE	0.00523058	0.0010537	0	SNP	FALSE	No_QTL
ENSG00000253799:LINC01030	RNA	FALSE	0.00907886	0.000556871	0	SNP	FALSE	No_QTL
ENSG00000253802:SIRLNT	RNA	FALSE	0.0191387	0.000173884	0	SNP	FALSE	No_QTL
ENSG00000253810:PSAT1P1	RNA	FALSE	0.00568097	0.00471989	0	SNP	FALSE	No_QTL
ENSG00000253818:IGLV1-41	RNA	TRUE	0.00549912	8.63e-09	1	SNP	FALSE	SNP-only_QTL
ENSG00000253819:LINC01151	RNA	FALSE	0.0279651	0.000716181	0	SNP	FALSE	No_QTL
ENSG00000253823:IGLV1-62	RNA	TRUE	0.000843672	6.28e-05	0	SNP	FALSE	QTL_no_cs
ENSG00000253846:PCDHGA10	RNA	FALSE	0.00701279	0.00062514	0	SNP	FALSE	No_QTL
ENSG00000253861:SLC2A3P1	RNA	FALSE	0.0236553	0.00154261	0	SNP	FALSE	No_QTL
ENSG00000253868:FER1L6-AS2	RNA	FALSE	0.0280354	0.00240988	0	SNP	FALSE	No_QTL
ENSG00000253873:PCDHGA11	RNA	FALSE	0.00638547	0.000339201	0	SNP	FALSE	No_QTL
ENSG00000253877:LINC01608	RNA	FALSE	0.0414818	0.000582186	0	SNP	FALSE	No_QTL
ENSG00000253883:IGHV3-19	RNA	FALSE	0.000188359	0.00114679	0	SNP	FALSE	No_QTL
ENSG00000253898:LINC01419	RNA	TRUE	0.00529337	5.56e-05	0	SNP	FALSE	QTL_no_cs
ENSG00000253910:PCDHGB2	RNA	FALSE	0.0087439	0.00159953	0	SNP	FALSE	No_QTL
ENSG00000253916:MTCO1P49	RNA	FALSE	0.00131326	0.000214089	0	SNP	FALSE	No_QTL
ENSG00000253919:THAP12P7	RNA	FALSE	0.0391987	0.00322099	0	SNP	FALSE	No_QTL
ENSG00000253930:TNFRSF10A-AS1	RNA	FALSE	0.00546328	0.000685302	0	SNP	FALSE	No_QTL
ENSG00000253937:NATP	RNA	TRUE	0.0288252	8.8e-05	0	SNP	FALSE	QTL_no_cs
ENSG00000253948:VPS13B-DT	RNA	FALSE	0.0138924	0.00117737	0	SNP	FALSE	No_QTL
ENSG00000253953:PCDHGB4	RNA	FALSE	0.0116398	0.000856845	0	SNP	FALSE	No_QTL
ENSG00000253954:HMGN1P38	RNA	FALSE	0.00244245	0.000303889	0	SNP	FALSE	No_QTL
ENSG00000253957:IGHV3-22	RNA	FALSE	0.013837	0.000372814	0	SNP	FALSE	No_QTL
ENSG00000253963:IGLV3-2	RNA	FALSE	0.00850549	0.000226218	0	SNP	FALSE	No_QTL
ENSG00000253970:MTND2P7	RNA	TRUE	0.000763056	1.17e-06	0	SNP	FALSE	QTL_no_cs
ENSG00000253994:NDUFB9P3	RNA	FALSE	0.0294789	0.000496653	0	SNP	FALSE	No_QTL
ENSG00000253998:IGKV2-29	RNA	TRUE	0.000168605	8.44e-06	0	SNP	FALSE	QTL_no_cs
ENSG00000254012:RPL10P8	RNA	FALSE	0.0108319	0.000427036	0	SNP	FALSE	No_QTL
ENSG00000254029:IGLC4	RNA	TRUE	0.000643558	2.07e-05	0	SNP	FALSE	QTL_no_cs
ENSG00000254030:IGLC5	RNA	FALSE	0.00267764	0.000113589	0	SNP	FALSE	No_QTL
ENSG00000254034:INTS9-AS1	RNA	FALSE	0.00432338	0.000188341	0	SNP	FALSE	No_QTL
ENSG00000254056:IGHV3-71	RNA	TRUE	0.00818073	8.48e-05	0	SNP	FALSE	QTL_no_cs
ENSG00000254063:DUXAP2	RNA	FALSE	0.0286143	0.000835159	0	SNP	FALSE	No_QTL
ENSG00000254066:LINC01938	RNA	FALSE	0.00713013	0.000280833	0	SNP	FALSE	No_QTL
ENSG00000254087:LYN	RNA	TRUE	0.00770582	7.13e-05	0	SNP	FALSE	QTL_no_cs
ENSG00000254088:SLC2A3P4	RNA	FALSE	0.0250416	0.00118603	0	SNP	FALSE	No_QTL
ENSG00000254090:MTND2P32	RNA	FALSE	0.00480928	0.000385556	0	SNP	FALSE	No_QTL
ENSG00000254098:IGKV2-26	RNA	FALSE	0.0127721	0.000648097	0	SNP	FALSE	No_QTL
ENSG00000254101:LINC02055	RNA	FALSE	0.00431215	0.000227665	0	SNP	FALSE	No_QTL
ENSG00000254118:MTCYBP20	RNA	FALSE	0.0248176	0.00119314	0	SV	FALSE	No_QTL
ENSG00000254119:LINC02842	RNA	FALSE	0.00190254	0.000189691	0	SNP	FALSE	No_QTL
ENSG00000254122:PCDHGB7	RNA	FALSE	0.00455168	0.000119964	0	SNP	FALSE	No_QTL
ENSG00000254126:CD8B2	RNA	TRUE	0.00458467	5.03e-05	0	SNP	FALSE	QTL_no_cs
ENSG00000254154:CRYZL2P-SEC16B	RNA	FALSE	0.0110769	0.000477642	0	SV	FALSE	No_QTL
ENSG00000254166:CASC19	RNA	FALSE	0.0237311	0.000152378	0	SNP	FALSE	No_QTL
ENSG00000254174:IGHV1-12	RNA	FALSE	0.00862812	0.0013021	0	SNP	FALSE	No_QTL
ENSG00000254181:SLC25A51P3	RNA	FALSE	0.0052982	0.000286239	0	SNP	FALSE	No_QTL
ENSG00000254206:NPIPB11	RNA	FALSE	0.0146107	0.000272918	0	SNP	FALSE	No_QTL
ENSG00000254211:LINC01485	RNA	TRUE	0.000811164	1.14e-05	0	SNP	FALSE	QTL_no_cs
ENSG00000254221:PCDHGB1	RNA	TRUE	0.00585521	6.81e-05	0	SNP	FALSE	QTL_no_cs
ENSG00000254226:LINC01933	RNA	TRUE	0.0167099	6.33e-05	0	SNP	FALSE	QTL_no_cs
ENSG00000254233:LINC02365	RNA	FALSE	0.00307632	0.000710684	0	SNP	FALSE	No_QTL
ENSG00000254244:PAICSP4	RNA	FALSE	0.0166022	0.000294807	0	SNP	FALSE	No_QTL
ENSG00000254245:PCDHGA3	RNA	TRUE	0.0127929	9.58e-05	0	SNP	FALSE	QTL_no_cs
ENSG00000254252:RPL7P20	RNA	TRUE	0.027999	7.08e-05	0	SV	FALSE	QTL_no_cs
ENSG00000254256:RPSAP71	RNA	FALSE	0.00131167	0.00020332	0	SNP	FALSE	No_QTL
ENSG00000254266:PKIA-AS1	RNA	FALSE	0.00823893	0.000295928	0	SNP	FALSE	No_QTL
ENSG00000254270:ERHP1	RNA	FALSE	0.00513074	0.000757789	0	SNP	FALSE	No_QTL
ENSG00000254271:ANK3-DT	RNA	FALSE	0.0437073	0.00044184	0	SNP	FALSE	No_QTL
ENSG00000254275:LINC00824	RNA	FALSE	0.0316211	0.000118066	0	SNP	FALSE	No_QTL
ENSG00000254300:LINC01111	RNA	FALSE	0.0199618	0.000533874	0	SNP	FALSE	No_QTL
ENSG00000254344:LINC01288	RNA	FALSE	0.0514106	0.00169205	0	SNP	FALSE	No_QTL
ENSG00000254349:MIR2052HG	RNA	FALSE	0.0141528	0.00131032	0	SNP	FALSE	No_QTL
ENSG00000254376:SOX5P1	RNA	FALSE	0.00138124	0.000257578	0	SNP	FALSE	No_QTL
ENSG00000254377:MIR124-2HG	RNA	FALSE	0.00993853	0.00136621	0	SNP	FALSE	No_QTL
ENSG00000254387:MYL12AP1	RNA	FALSE	0.0171992	0.000392494	0	SNP	FALSE	No_QTL
ENSG00000254389:RHPN1-AS1	RNA	TRUE	0.00181806	9.2e-05	0	SNP	FALSE	QTL_no_cs
ENSG00000254395:IGHV4-55	RNA	FALSE	0.0145282	0.000549332	0	SNP	FALSE	No_QTL
ENSG00000254402:LRRC24	RNA	TRUE	2.29e-05	5.25e-07	1	SNP	TRUE	SV-QTL_not_lead	Sniffles2.INS.25A3M7
ENSG00000254415:SIGLEC14	RNA	TRUE	0.000349263	3.18e-05	0	SNP	FALSE	QTL_no_cs
ENSG00000254417:LINC02584	RNA	TRUE	0.00697362	6.95e-05	0	SV	FALSE	QTL_no_cs
ENSG00000254430:OR6M3P	RNA	TRUE	0.0206468	1.67e-05	0	SNP	FALSE	QTL_no_cs
ENSG00000254438:LINC02683	RNA	FALSE	0.00394392	0.000488403	0	SNP	FALSE	No_QTL
ENSG00000254440:PBOV1	RNA	FALSE	0.0331	0.00091649	0	SNP	FALSE	No_QTL
ENSG00000254445:HSPB2-C11orf52	RNA	FALSE	0.000615709	0.000236533	0	SNP	FALSE	No_QTL
ENSG00000254449:SF3A3P2	RNA	FALSE	0.00617219	0.000212753	0	SNP	FALSE	No_QTL
ENSG00000254453:NAV2-AS2	RNA	FALSE	0.0113715	0.00015704	0	SNP	FALSE	No_QTL
ENSG00000254456:LINC02699	RNA	FALSE	0.0383512	0.000379239	0	SNP	FALSE	No_QTL
ENSG00000254463:PPIAP41	RNA	FALSE	0.00555886	0.000290655	0	SNP	FALSE	No_QTL
ENSG00000254465:THAP12P4	RNA	FALSE	0.00960177	0.00383939	0	SNP	FALSE	No_QTL
ENSG00000254466:OR4D10	RNA	FALSE	0.0061021	0.000385172	0	SNP	FALSE	No_QTL
ENSG00000254470:AP5B1	RNA	FALSE	0.00443746	0.000106253	0	SNP	FALSE	No_QTL
ENSG00000254472:OR4A49P	RNA	FALSE	0.000523753	0.00272214	0	SV	FALSE	No_QTL
ENSG00000254475:OR2AT1P	RNA	FALSE	0.00824107	0.000626674	0	SNP	FALSE	No_QTL
ENSG00000254479:SLC25A1P1	RNA	FALSE	0.0287952	0.0010855	0	SV	FALSE	No_QTL
ENSG00000254480:LINC02749	RNA	TRUE	0.000987371	1.8e-05	0	SNP	FALSE	QTL_no_cs
ENSG00000254481:PTP4A2P2	RNA	TRUE	0.0058823	7.16e-05	0	SNP	FALSE	QTL_no_cs
ENSG00000254486:LINC02547	RNA	FALSE	0.00667342	0.000236218	0	SNP	FALSE	No_QTL
ENSG00000254490:OR5M7P	RNA	FALSE	0.0057345	0.00315368	0	SV	FALSE	No_QTL
ENSG00000254507:DEFB131E	RNA	FALSE	0.00525219	0.000503498	0	SNP	FALSE	No_QTL
ENSG00000254518:LINC02750	RNA	FALSE	0.0147071	0.00381248	0	SV	FALSE	No_QTL
ENSG00000254521:SIGLEC12	RNA	TRUE	0.00133968	5.35e-05	0	SNP	FALSE	QTL_no_cs
ENSG00000254535:PABPC4L	RNA	FALSE	0.00592528	0.000678487	0	SNP	FALSE	No_QTL
ENSG00000254541:MRGPRX6P	RNA	FALSE	0.0299245	0.000232554	0	SNP	FALSE	No_QTL
ENSG00000254542:NAV2-AS3	RNA	FALSE	0.00455792	0.000262059	0	SNP	FALSE	No_QTL
ENSG00000254546:MRGPRX13P	RNA	FALSE	0.0165734	0.000317754	0	SNP	FALSE	No_QTL
ENSG00000254567:UBTFL9	RNA	FALSE	0.000334395	0.00157485	0	SV	FALSE	No_QTL
ENSG00000254576:OR4C1P	RNA	FALSE	0.00487159	0.00157344	0	SV	FALSE	No_QTL
ENSG00000254593:OR7E126P	RNA	FALSE	0.0316232	0.0027825	0	SV	FALSE	No_QTL
ENSG00000254613:OR6M2P	RNA	FALSE	0.00932547	0.000333502	0	SNP	FALSE	No_QTL
ENSG00000254633:STRA6LP	RNA	TRUE	0.000841543	2.18e-05	0	SNP	FALSE	QTL_no_cs
ENSG00000254634:SMG1P6	RNA	FALSE	0.0126863	0.000853533	0	SNP	FALSE	No_QTL
ENSG00000254647:INS	RNA	TRUE	1.51e-05	0.000491195	0	SNP	FALSE	QTL_no_cs
ENSG00000254654:LINC02685	RNA	FALSE	0.00570965	0.00164854	0	SNP	FALSE	No_QTL
ENSG00000254656:RTL1	RNA	TRUE	4.77e-05	1.19e-08	1	SNP	FALSE	SV-QTL_noncausal
ENSG00000254658:OR8J2	RNA	FALSE	0.000278195	0.00162481	0	SV	FALSE	No_QTL
ENSG00000254661:LINC02682	RNA	FALSE	0.0303729	0.00106937	0	SNP	FALSE	No_QTL
ENSG00000254689:LINC02235	RNA	FALSE	0.00194318	0.000515741	0	SNP	FALSE	No_QTL
ENSG00000254703:SENCR	RNA	FALSE	0.0236407	0.000342039	0	SNP	FALSE	No_QTL
ENSG00000254709:IGLL5	RNA	TRUE	0.0133636	4.8e-05	0	SNP	FALSE	QTL_no_cs
ENSG00000254717:GLYATL1P2	RNA	TRUE	0.0590728	5.83e-05	0	SV	FALSE	QTL_no_cs
ENSG00000254722:FAM8A2P	RNA	FALSE	0.00194687	0.000623177	0	SV	FALSE	No_QTL
ENSG00000254723:OR4A12P	RNA	TRUE	6.36e-05	2.83e-09	1	SNP	FALSE	SV-QTL_noncausal
ENSG00000254726:MEX3A	RNA	FALSE	0.0247617	0.000441659	0	SNP	FALSE	No_QTL
ENSG00000254737:OR10G4	RNA	FALSE	0.000202364	0.000193266	0	SNP	FALSE	No_QTL
ENSG00000254743:OR10V3P	RNA	FALSE	0.00456876	0.00103808	0	SNP	FALSE	No_QTL
ENSG00000254750:CASP1P2	RNA	TRUE	0.0135072	4.5e-06	0	SNP	FALSE	QTL_no_cs
ENSG00000254751:TRIM64DP	RNA	FALSE	0.0124957	0.000582156	0	SV	FALSE	No_QTL
ENSG00000254752:OR5M2P	RNA	FALSE	0.00582946	0.00359097	0	SV	FALSE	No_QTL
ENSG00000254759:NAP1L1P1	RNA	FALSE	0.00975934	0.00163228	0	SNP	FALSE	No_QTL
ENSG00000254769:OR4A4P	RNA	TRUE	0.00762803	6.78e-05	0	SV	FALSE	QTL_no_cs
ENSG00000254779:EGLN1P1	RNA	TRUE	0.000646908	3.78e-05	0	SNP	FALSE	QTL_no_cs
ENSG00000254781:GVINP2	RNA	FALSE	0.0146841	0.0013079	0	SNP	FALSE	No_QTL
ENSG00000254788:CKLF-CMTM1	RNA	FALSE	0.0270762	0.00306886	0	SNP	FALSE	No_QTL
ENSG00000254791:FAR1-IT1	RNA	TRUE	0.000924279	8.32e-06	0	SNP	FALSE	QTL_no_cs
ENSG00000254793:FDPSP4	RNA	FALSE	0.0231025	0.00205025	0	SNP	FALSE	No_QTL
ENSG00000254798:TFAMP2	RNA	FALSE	0.00798044	0.000242904	0	SNP	FALSE	No_QTL
ENSG00000254807:OR10AK1P	RNA	FALSE	0.0165459	0.00178984	0	SV	FALSE	No_QTL
ENSG00000254823:LINC02727	RNA	FALSE	0.0164752	0.00121195	0	SNP	FALSE	No_QTL
ENSG00000254827:SLC22A18AS	RNA	TRUE	0.0214747	1.55e-05	0	SNP	FALSE	QTL_no_cs
ENSG00000254838:GVINP1	RNA	TRUE	0.00013351	1.59e-06	0	SNP	FALSE	QTL_no_cs
ENSG00000254842:LINC02551	RNA	FALSE	0.00115338	0.000305606	0	SNP	FALSE	No_QTL
ENSG00000254852:NPIPA2	RNA	TRUE	1.94e-05	6.01e-12	2	SNP	FALSE	SV-QTL_noncausal
ENSG00000254857:MRGPRX12P	RNA	TRUE	0.0249907	6.23e-05	0	SNP	FALSE	QTL_no_cs
ENSG00000254858:MPV17L2	RNA	FALSE	0.00683983	0.000194214	0	SNP	FALSE	No_QTL
ENSG00000254860:TMEM9B-AS1	RNA	TRUE	5.96e-07	1.51e-22	1	SNP	FALSE	SV-QTL_noncausal
ENSG00000254866:DEFB109D	RNA	FALSE	0.00996472	0.000285077	0	SNP	FALSE	No_QTL
ENSG00000254872:LINC02688	RNA	FALSE	0.000262727	0.000647691	0	SV	FALSE	No_QTL
ENSG00000254884:PRR13P2	RNA	FALSE	0.00833583	0.000623679	0	SNP	FALSE	No_QTL
ENSG00000254911:SCARNA9	RNA	FALSE	0.00391898	0.000433796	0	SNP	FALSE	No_QTL
ENSG00000254934:LINC00678	RNA	FALSE	0.00743471	0.00148511	0	SNP	FALSE	No_QTL
ENSG00000254944:ATP5PBP5	RNA	FALSE	0.00879635	0.000999353	0	SNP	FALSE	No_QTL
ENSG00000254947:OR8K4P	RNA	FALSE	0.0193486	0.000920439	0	SV	FALSE	No_QTL
ENSG00000254952:LINC02705	RNA	FALSE	0.0217039	0.000426765	0	SNP	FALSE	No_QTL
ENSG00000254965:C1DP5	RNA	FALSE	0.0176379	0.00306016	0	SV	FALSE	No_QTL
ENSG00000254976:OR8B7P	RNA	FALSE	0.00802926	0.000160685	0	SNP	FALSE	No_QTL
ENSG00000254978:ALG1L9P	RNA	FALSE	0.00725672	0.000198805	0	SV	FALSE	No_QTL
ENSG00000254995:STX16-NPEPL1	RNA	FALSE	0.0125888	0.000211547	0	SNP	FALSE	No_QTL
ENSG00000255002:LINC02324	RNA	FALSE	0.0169572	0.0038608	0	SNP	FALSE	No_QTL
ENSG00000255008:LINC02739	RNA	FALSE	0.0325676	0.0015298	0	SNP	FALSE	No_QTL
ENSG00000255012:OR5M1	RNA	FALSE	0.00637161	0.00126278	0	SV	FALSE	No_QTL
ENSG00000255014:ARL6IP1P3	RNA	FALSE	0.00661486	0.000279663	0	SNP	FALSE	No_QTL
ENSG00000255040:MORF4L1P3	RNA	FALSE	0.0289534	0.00179687	0	SNP	FALSE	No_QTL
ENSG00000255052:FAM66D	RNA	TRUE	0.00275154	4.29e-06	0	SNP	FALSE	QTL_no_cs
ENSG00000255053:OR4A44P	RNA	TRUE	0.0172638	4.28e-07	1	SNP	FALSE	SNP-only_QTL
ENSG00000255059:PPIAP43	RNA	FALSE	0.00292491	0.000221439	0	SNP	FALSE	No_QTL
ENSG00000255071:SAA2-SAA4	RNA	TRUE	0.000690667	3.34e-05	0	SNP	FALSE	QTL_no_cs
ENSG00000255072:PIGY	RNA	TRUE	0.000355719	9.16e-06	0	SNP	FALSE	QTL_no_cs
ENSG00000255079:LINC02704	RNA	TRUE	0.0285193	3.36e-05	0	SNP	FALSE	QTL_no_cs
ENSG00000255082:GRM5-AS1	RNA	FALSE	0.00695896	0.000373349	0	SV	FALSE	No_QTL
ENSG00000255083:OR5AK1P	RNA	FALSE	0.0300315	0.000785147	0	SV	FALSE	No_QTL
ENSG00000255109:LINC02740	RNA	FALSE	0.0119612	0.000528765	0	SNP	FALSE	No_QTL
ENSG00000255117:LINC02546	RNA	FALSE	0.00613455	0.00127804	0	SNP	FALSE	No_QTL
ENSG00000255120:OVOL1-AS1	RNA	FALSE	0.0658429	0.00116534	0	SV	FALSE	No_QTL
ENSG00000255133:LINC02721	RNA	FALSE	0.000964478	0.00010292	0	SNP	FALSE	No_QTL
ENSG00000255163:HSPE1P18	RNA	FALSE	0.00631717	0.00046975	0	SNP	FALSE	No_QTL
ENSG00000255185:PDXDC2P	RNA	TRUE	7.34e-13	8.84e-18	1	SNP	FALSE	SV-QTL_noncausal
ENSG00000255187:LINC02748	RNA	FALSE	0.0248699	0.000119831	0	SNP	FALSE	No_QTL
ENSG00000255189:GLYATL1P1	RNA	FALSE	0.0281875	0.00526266	0	SV	FALSE	No_QTL
ENSG00000255200:PGAM1P8	RNA	TRUE	6.43e-05	1.72e-05	0	SNP	FALSE	QTL_no_cs
ENSG00000255213:NPM1P35	RNA	FALSE	0.0204147	0.000290087	0	SV	FALSE	No_QTL
ENSG00000255217:OR5J7P	RNA	FALSE	0.00926551	0.000571747	0	SV	FALSE	No_QTL
ENSG00000255218:OR5BC1P	RNA	FALSE	0.0311472	0.00453561	0	SV	FALSE	No_QTL
ENSG00000255226:LINC02690	RNA	FALSE	0.0237311	0.000532039	0	SNP	FALSE	No_QTL
ENSG00000255245:FXYD6-FXYD2	RNA	FALSE	0.0134112	0.000701613	0	SNP	FALSE	No_QTL
ENSG00000255248:MIR100HG	RNA	FALSE	0.0059467	0.000203761	0	SNP	FALSE	No_QTL
ENSG00000255262:ELOBP2	RNA	FALSE	0.00384714	0.000112947	0	SNP	FALSE	No_QTL
ENSG00000255267:LINC02687	RNA	FALSE	0.0310782	0.000897564	0	SNP	FALSE	No_QTL
ENSG00000255269:LINC02710	RNA	FALSE	0.0119265	0.00572114	0	SNP	FALSE	No_QTL
ENSG00000255270:NAV2-IT1	RNA	FALSE	0.00607366	0.000369724	0	SNP	FALSE	No_QTL
ENSG00000255274:SMIM35	RNA	TRUE	0.00306409	3.12e-05	0	SNP	FALSE	QTL_no_cs
ENSG00000255291:HMGB1P40	RNA	TRUE	0.0426793	3.48e-05	0	SNP	FALSE	QTL_no_cs
ENSG00000255303:OR5BA1P	RNA	FALSE	0.0115131	0.00112865	0	SNP	FALSE	No_QTL
ENSG00000255312:OR4C7P	RNA	TRUE	0.00216206	3.93e-05	0	SNP	FALSE	QTL_no_cs
ENSG00000255315:OR8A3P	RNA	FALSE	0.0015075	0.000275351	0	SNP	FALSE	No_QTL
ENSG00000255341:OR8Q1P	RNA	FALSE	0.0326135	0.00304777	0	SNP	FALSE	No_QTL
ENSG00000255346:NOX5	RNA	FALSE	0.00496898	0.00101447	0	SNP	FALSE	No_QTL
ENSG00000255349:OR4A7P	RNA	TRUE	0.00167894	5.21e-06	0	SNP	FALSE	QTL_no_cs
ENSG00000255362:LINC02761	RNA	FALSE	0.00968014	0.000991548	0	SV	FALSE	No_QTL
ENSG00000255363:LINC02757	RNA	FALSE	0.0113821	0.00154759	0	SV	FALSE	No_QTL
ENSG00000255364:SMILR	RNA	FALSE	0.0126326	0.000581605	0	SNP	FALSE	No_QTL
ENSG00000255385:UBTFL10	RNA	FALSE	0.00767126	0.000839517	0	SNP	FALSE	No_QTL
ENSG00000255398:HCAR3	RNA	FALSE	0.0260019	0.000696042	0	SNP	FALSE	No_QTL
ENSG00000255399:TBX5-AS1	RNA	FALSE	0.0138124	0.000119339	0	SNP	FALSE	No_QTL
ENSG00000255408:PCDHA3	RNA	TRUE	0.00690575	4.52e-06	0	SNP	FALSE	QTL_no_cs
ENSG00000255409:RSF1-IT1	RNA	TRUE	0.0502441	5.99e-06	0	SNP	FALSE	QTL_no_cs
ENSG00000255431:OR5B19P	RNA	FALSE	0.0134376	0.000583858	0	SV	FALSE	No_QTL
ENSG00000255433:LINC02735	RNA	FALSE	0.0050565	0.000225716	0	SNP	FALSE	No_QTL
ENSG00000255444:CYCSP27	RNA	TRUE	2.39e-05	0.00219371	0	SV	FALSE	QTL_no_cs
ENSG00000255461:OR8I1P	RNA	FALSE	0.0562648	0.00134617	0	SV	FALSE	No_QTL
ENSG00000255484:LINC02764	RNA	TRUE	0.000461071	2.29e-05	0	SNP	FALSE	QTL_no_cs
ENSG00000255493:OR4A10P	RNA	TRUE	6.37e-05	0.000953569	0	SV	FALSE	QTL_no_cs
ENSG00000255514:OR4B2P	RNA	FALSE	0.00159285	0.00400175	0	SV	FALSE	No_QTL
ENSG00000255559:ZNF252P-AS1	RNA	FALSE	0.00167421	0.00382675	0	SNP	FALSE	No_QTL
ENSG00000255571:MIR9-3HG	RNA	TRUE	0.000241183	3.52e-05	0	SNP	FALSE	QTL_no_cs
ENSG00000255587:RAB44	RNA	TRUE	0.0088997	1.45e-05	0	SNP	FALSE	QTL_no_cs
ENSG00000255642:PABPC1P4	RNA	TRUE	0.0107004	4.88e-05	0	SNP	FALSE	QTL_no_cs
ENSG00000255650:FAM222A-AS1	RNA	FALSE	0.0194792	0.000204779	0	SNP	FALSE	No_QTL
ENSG00000255666:LINC02700	RNA	FALSE	0.0292523	0.000168843	0	SNP	FALSE	No_QTL
ENSG00000255690:TRIL	RNA	FALSE	0.0197668	0.000265239	0	SNP	FALSE	No_QTL
ENSG00000255693:LINC02389	RNA	FALSE	0.0125164	0.000112688	0	SNP	FALSE	No_QTL
ENSG00000255725:TDGP1	RNA	FALSE	0.00327013	0.00109029	0	SV	FALSE	No_QTL
ENSG00000255727:LINC01489	RNA	FALSE	0.00371594	0.000854376	0	SNP	FALSE	No_QTL
ENSG00000255733:IFNG-AS1	RNA	TRUE	0.000176743	8.31e-06	0	SNP	FALSE	QTL_no_cs
ENSG00000255737:AGAP2-AS1	RNA	FALSE	0.0131383	0.00179245	0	SNP	FALSE	No_QTL
ENSG00000255760:LINC02422	RNA	FALSE	0.00921752	0.000156364	0	SNP	FALSE	No_QTL
ENSG00000255769:GOLGA2P10	RNA	TRUE	0.00770068	8.81e-07	2	SNP	FALSE	SNP-only_QTL
ENSG00000255772:LINC01479	RNA	FALSE	0.0144174	0.000790303	0	SNP	FALSE	No_QTL
ENSG00000255774:LINC02747	RNA	FALSE	0.00742759	0.000139527	0	SV	FALSE	No_QTL
ENSG00000255776:VDAC2P2	RNA	FALSE	0.00292372	0.000463469	0	SNP	FALSE	No_QTL
ENSG00000255794:RMST	RNA	FALSE	0.00313749	0.000321666	0	SV	FALSE	No_QTL
ENSG00000255807:PTP4A1P2	RNA	FALSE	0.00242893	0.00135524	0	SNP	FALSE	No_QTL
ENSG00000255819:KLRC4-KLRK1	RNA	TRUE	0.0181136	8.22e-07	1	SNP	FALSE	SNP-only_QTL
ENSG00000255833:TIFAB	RNA	FALSE	0.030506	0.00147791	0	SNP	FALSE	No_QTL
ENSG00000255855:KDM4F	RNA	FALSE	0.00843334	0.000279519	0	SNP	FALSE	No_QTL
ENSG00000255883:FUNDC2P1	RNA	FALSE	0.00844938	0.00100773	0	SNP	FALSE	No_QTL
ENSG00000255909:PDCD5P1	RNA	FALSE	0.00482613	0.000540627	0	SNP	FALSE	No_QTL
ENSG00000255949:RPS6KB2-AS1	RNA	FALSE	0.0234055	0.00117227	0	SV	FALSE	No_QTL
ENSG00000255967:HADHAP2	RNA	FALSE	0.00031515	0.000208012	0	SNP	FALSE	No_QTL
ENSG00000255974:CYP2A6	RNA	FALSE	0.00261399	0.000139052	0	SNP	FALSE	No_QTL
ENSG00000255987:TOMM20P2	RNA	FALSE	0.00369573	0.000193894	0	SNP	FALSE	No_QTL
ENSG00000255998:LINC02824	RNA	TRUE	0.0105496	9.99e-05	0	SNP	FALSE	QTL_no_cs
ENSG00000256007:ARAP1-AS1	RNA	FALSE	0.00536035	0.000113827	0	SNP	FALSE	No_QTL
ENSG00000256019:TAS2R63P	RNA	FALSE	0.00618336	0.000199789	0	SNP	FALSE	No_QTL
ENSG00000256022:LINC02411	RNA	TRUE	5.9e-05	0.000137668	0	SNP	FALSE	QTL_no_cs
ENSG00000256039:LINC02446	RNA	TRUE	8.69e-08	8.95e-10	1	SNP	FALSE	SV-QTL_noncausal
ENSG00000256040:PAPPA-AS1	RNA	FALSE	0.0167193	0.00192609	0	SNP	FALSE	No_QTL
ENSG00000256060:TRAPPC2B	RNA	TRUE	0.0152896	5.95e-05	0	SNP	FALSE	QTL_no_cs
ENSG00000256073:URB1-AS1	RNA	TRUE	0.00397999	6.65e-05	0	SNP	FALSE	QTL_no_cs
ENSG00000256092:SBNO1-AS1	RNA	TRUE	0.00304407	1.21e-05	0	SNP	FALSE	QTL_no_cs
ENSG00000256103:ATP5MFP5	RNA	FALSE	0.0105367	0.00058549	0	SNP	FALSE	No_QTL
ENSG00000256115:LINC02443	RNA	FALSE	0.018228	0.000164777	0	SNP	FALSE	No_QTL
ENSG00000256124:LINC01152	RNA	FALSE	0.0281159	0.000441486	0	SNP	FALSE	No_QTL
ENSG00000256128:LINC00944	RNA	TRUE	0.000249155	4.46e-16	1	SNP	FALSE	SNP-only_QTL
ENSG00000256162:SMLR1	RNA	FALSE	0.00933504	0.000191666	0	SNP	FALSE	No_QTL
ENSG00000256167:ATF4P4	RNA	FALSE	0.015269	0.00204547	0	SNP	FALSE	No_QTL
ENSG00000256172:LINC02420	RNA	FALSE	0.0444093	0.00120627	0	SNP	FALSE	No_QTL
ENSG00000256188:TAS2R30	RNA	TRUE	0.00738769	3.05e-05	0	SNP	FALSE	QTL_no_cs
ENSG00000256193:LINC00507	RNA	FALSE	0.0012588	0.000275016	0	SNP	FALSE	No_QTL
ENSG00000256223:ZNF10	RNA	TRUE	6.45e-05	0.000390287	0	SV	FALSE	QTL_no_cs
ENSG00000256235:SMIM3	RNA	FALSE	0.00293953	0.000402595	0	SNP	FALSE	No_QTL
ENSG00000256238:SUPT16HP1	RNA	FALSE	0.0389515	0.000395262	0	SNP	FALSE	No_QTL
ENSG00000256262:USP30-AS1	RNA	TRUE	0.000482491	1.17e-05	0	SNP	FALSE	QTL_no_cs
ENSG00000256268:LINC02454	RNA	TRUE	0.00638743	4.93e-05	0	SNP	FALSE	QTL_no_cs
ENSG00000256274:TAS2R64P	RNA	TRUE	0.00040472	5.81e-05	0	SNP	FALSE	QTL_no_cs
ENSG00000256283:METTL8P1	RNA	FALSE	0.0811799	0.000301192	0	SNP	FALSE	No_QTL
ENSG00000256292:LINC02376	RNA	FALSE	0.0224041	0.00186542	0	SNP	FALSE	No_QTL
ENSG00000256338:RPL41P2	RNA	TRUE	0.00617286	8.96e-05	0	SNP	FALSE	QTL_no_cs
ENSG00000256355:NTAN1P3	RNA	TRUE	0.0254162	8.51e-05	0	SNP	FALSE	QTL_no_cs
ENSG00000256356:HSPA8P5	RNA	TRUE	0.0527204	7.38e-05	0	SNP	FALSE	QTL_no_cs
ENSG00000256362:LINC02375	RNA	TRUE	6.62e-06	1.08e-05	0	SV	FALSE	QTL_no_cs
ENSG00000256385:UBE2NP1	RNA	FALSE	0.00261341	0.000499843	0	SNP	FALSE	No_QTL
ENSG00000256420:OSBPL9P4	RNA	FALSE	0.0374234	0.00301792	0	SNP	FALSE	No_QTL
ENSG00000256422:LINC02552	RNA	FALSE	0.00385812	0.00055524	0	SNP	FALSE	No_QTL
ENSG00000256436:TAS2R31	RNA	FALSE	0.0189575	0.000154751	0	SNP	FALSE	No_QTL
ENSG00000256453:DND1	RNA	TRUE	0.108612	6.45e-10	1	SNP	FALSE	SNP-only_QTL
ENSG00000256463:SALL3	RNA	TRUE	0.000813037	4.05e-05	0	SNP	FALSE	QTL_no_cs
ENSG00000256464:YWHABP2	RNA	FALSE	0.0230446	0.00136782	0	SNP	FALSE	No_QTL
ENSG00000256508:MRGPRF-AS1	RNA	FALSE	0.00933878	0.00018078	0	SNP	FALSE	No_QTL
ENSG00000256553:TRAV1-2	RNA	FALSE	0.0250652	0.000408906	0	SNP	FALSE	No_QTL
ENSG00000256560:LINC01486	RNA	FALSE	0.0363008	0.00152917	0	SNP	FALSE	No_QTL
ENSG00000256574:OR13A1	RNA	TRUE	0.00103619	7.51e-05	0	SNP	FALSE	QTL_no_cs
ENSG00000256576:LINC02361	RNA	TRUE	0.0004155	1.05e-05	0	SNP	FALSE	QTL_no_cs
ENSG00000256581:NLRP9P1	RNA	TRUE	0.00315014	2.98e-05	0	SNP	FALSE	QTL_no_cs
ENSG00000256590:TRDV3	RNA	FALSE	0.000953799	0.000771798	0	SNP	FALSE	No_QTL
ENSG00000256612:CYP2B7P	RNA	TRUE	0.0163591	1.69e-06	0	SNP	FALSE	QTL_no_cs
ENSG00000256637:LINC01965	RNA	FALSE	0.00347304	0.00166182	0	SNP	FALSE	No_QTL
ENSG00000256643:LINC02441	RNA	FALSE	0.000706985	0.000162464	0	SNP	FALSE	No_QTL
ENSG00000256659:LINC02368	RNA	TRUE	0.00197214	3.43e-06	0	SNP	FALSE	QTL_no_cs
ENSG00000256660:CLEC12B	RNA	FALSE	0.0152146	0.000754897	0	SNP	FALSE	No_QTL
ENSG00000256667:KLRA1P	RNA	TRUE	3.69e-06	7.24e-06	0	SV	FALSE	QTL_no_cs
ENSG00000256713:PGA5	RNA	FALSE	0.0118796	0.000319288	0	SNP	FALSE	No_QTL
ENSG00000256737:RBBP4P5	RNA	TRUE	0.0196394	4.58e-05	0	SNP	FALSE	QTL_no_cs
ENSG00000256750:LINC02423	RNA	FALSE	0.00624511	0.000667006	0	SV	FALSE	No_QTL
ENSG00000256751:PLBD1-AS1	RNA	FALSE	0.00477962	0.00105369	0	SNP	FALSE	No_QTL
ENSG00000256756:TIMM17BP1	RNA	FALSE	0.0168753	0.00460827	0	SNP	FALSE	No_QTL
ENSG00000256806:C17orf100	RNA	TRUE	0.00256936	3.79e-07	0	SNP	FALSE	QTL_no_cs
ENSG00000256812:CAPNS2	RNA	FALSE	0.00305027	0.000501668	0	SNP	FALSE	No_QTL
ENSG00000256837:CACNA1C-IT1	RNA	FALSE	0.00287696	0.000135114	0	SNP	FALSE	No_QTL
ENSG00000256852:KNOP1P1	RNA	FALSE	0.00248241	0.00031625	0	SV	FALSE	No_QTL
ENSG00000256870:SLC5A8	RNA	FALSE	0.00331217	0.000477013	0	SV	FALSE	No_QTL
ENSG00000256896:PSMC1P8	RNA	FALSE	0.0255037	0.0019184	0	SNP	FALSE	No_QTL
ENSG00000256906:LINC02419	RNA	FALSE	0.00194821	0.000654596	0	SNP	FALSE	No_QTL
ENSG00000256925:ADGRA1-AS1	RNA	FALSE	0.00340308	0.00012405	0	SNP	FALSE	No_QTL
ENSG00000256937:KRT17P8	RNA	FALSE	0.0303673	0.000294289	0	SNP	FALSE	No_QTL
ENSG00000256940:PPP1R14B-AS1	RNA	FALSE	0.00553641	0.00184075	0	SV	FALSE	No_QTL
ENSG00000256968:SNRPEP2	RNA	FALSE	0.00155652	0.00146159	0	SNP	FALSE	No_QTL
ENSG00000257017:HP	RNA	TRUE	0.0366863	3.58e-05	0	SNP	FALSE	QTL_no_cs
ENSG00000257021:HSPE1P20	RNA	TRUE	0.0399931	3.86e-05	0	SNP	FALSE	QTL_no_cs
ENSG00000257056:LINC02282	RNA	FALSE	0.00125527	0.00011595	0	SNP	FALSE	No_QTL
ENSG00000257067:LINC02703	RNA	FALSE	0.00985766	0.000134193	0	SNP	FALSE	No_QTL
ENSG00000257074:RPL29P33	RNA	FALSE	0.0184669	0.000150271	0	SNP	FALSE	No_QTL
ENSG00000257075:RPEP6	RNA	FALSE	0.00162431	0.000866109	0	SNP	FALSE	No_QTL
ENSG00000257097:CLIP1-AS1	RNA	FALSE	0.00759461	0.00025189	0	SNP	FALSE	No_QTL
ENSG00000257101:LRRC37A13P	RNA	FALSE	0.00213756	0.000861779	0	SNP	FALSE	No_QTL
ENSG00000257108:NHLRC4	RNA	FALSE	0.000917613	0.000602717	0	SNP	FALSE	No_QTL
ENSG00000257114:LINC02450	RNA	FALSE	0.00283449	0.00207776	0	SNP	FALSE	No_QTL
ENSG00000257127:CLLU1	RNA	FALSE	0.0185148	0.000498902	0	SV	FALSE	No_QTL
ENSG00000257135:ODC1-DT	RNA	FALSE	0.00914674	0.000976883	0	SNP	FALSE	No_QTL
ENSG00000257150:PGAM1P5	RNA	FALSE	0.0122158	0.00192426	0	SV	FALSE	No_QTL
ENSG00000257185:LINC02293	RNA	FALSE	0.00416983	0.000262597	0	SNP	FALSE	No_QTL
ENSG00000257210:NACAP8	RNA	FALSE	0.0464874	0.000740436	0	SNP	FALSE	No_QTL
ENSG00000257259:LINC02388	RNA	FALSE	0.0349938	0.00013946	0	SNP	FALSE	No_QTL
ENSG00000257335:MGAM	RNA	FALSE	0.00478751	0.000201461	0	SNP	FALSE	No_QTL
ENSG00000257345:LINC02413	RNA	FALSE	0.0138983	0.000493679	0	SNP	FALSE	No_QTL
ENSG00000257495:KRT73-AS1	RNA	TRUE	0.00508941	5.87e-08	1	SNP	FALSE	SNP-only_QTL
ENSG00000257504:LINC02297	RNA	TRUE	0.00706632	3.05e-05	0	SNP	FALSE	QTL_no_cs
ENSG00000257510:LINC02402	RNA	FALSE	0.0177303	0.000246817	0	SNP	FALSE	No_QTL
ENSG00000257513:NPIPB1P	RNA	FALSE	0.0237114	0.000195661	0	SNP	FALSE	No_QTL
ENSG00000257528:KRT8P19	RNA	TRUE	0.0112537	6.61e-06	0	SNP	FALSE	QTL_no_cs
ENSG00000257539:HSPA8P14	RNA	FALSE	0.0190548	0.000747856	0	SV	FALSE	No_QTL
ENSG00000257556:LINC02298	RNA	FALSE	0.000326527	0.000335088	0	SNP	FALSE	No_QTL
ENSG00000257557:PPP1R12A-AS1	RNA	FALSE	0.00554773	0.00013968	0	SNP	FALSE	No_QTL
ENSG00000257576:HSPD1P4	RNA	TRUE	0.000620182	4.11e-05	0	SNP	FALSE	QTL_no_cs
ENSG00000257594:GALNT4	RNA	TRUE	1.6e-12	4.54e-12	1	SV	TRUE	SV-QTL_lead_var	Sniffles2.DEL.168FMB
ENSG00000257595:LINC02356	RNA	FALSE	0.00809553	0.00216709	0	SV	FALSE	No_QTL
ENSG00000257599:OVCH1-AS1	RNA	FALSE	0.00946512	0.000548068	0	SNP	FALSE	No_QTL
ENSG00000257683:LINC02463	RNA	TRUE	0.0123541	5.21e-05	0	SV	FALSE	QTL_no_cs
ENSG00000257702:LBX2-AS1	RNA	TRUE	0.0136421	3.5e-05	0	SNP	FALSE	QTL_no_cs
ENSG00000257704:INAFM1	RNA	TRUE	0.00309752	1.59e-12	1	SNP	FALSE	SNP-only_QTL
ENSG00000257718:CPNE8-AS1	RNA	TRUE	0.041174	8.77e-05	0	SNP	FALSE	QTL_no_cs
ENSG00000257720:ILF2P2	RNA	FALSE	0.00407272	0.000787501	0	SNP	FALSE	No_QTL
ENSG00000257741:LINC01490	RNA	FALSE	0.0104596	0.00110464	0	SNP	FALSE	No_QTL
ENSG00000257743:MGAM2	RNA	FALSE	0.00123599	0.00109115	0	SNP	FALSE	No_QTL
ENSG00000257747:LINC02426	RNA	FALSE	0.0183186	0.000220308	0	SNP	FALSE	No_QTL
ENSG00000257762:LINC02401	RNA	FALSE	0.00603507	0.000787502	0	SV	FALSE	No_QTL
ENSG00000257771:LINC02395	RNA	FALSE	0.00534101	0.000620791	0	SNP	FALSE	No_QTL
ENSG00000257773:ST13P3	RNA	FALSE	0.0325128	0.000378281	0	SV	FALSE	No_QTL
ENSG00000257784:LINC02400	RNA	FALSE	0.0355751	0.000549732	0	SNP	FALSE	No_QTL
ENSG00000257786:AKIRIN1P1	RNA	FALSE	0.0406976	0.00492257	0	SV	FALSE	No_QTL
ENSG00000257790:EIF4A1P4	RNA	FALSE	0.0295255	0.000633881	0	SNP	FALSE	No_QTL
ENSG00000257800:FNBP1P1	RNA	TRUE	0.0127053	5.34e-09	1	SNP	FALSE	SNP-only_QTL
ENSG00000257818:C1GALT1P1	RNA	FALSE	0.00636351	0.00204901	0	SNP	FALSE	No_QTL
ENSG00000257838:OTOAP1	RNA	FALSE	0.00911581	0.00609773	0	SNP	FALSE	No_QTL
ENSG00000257845:LINC02294	RNA	FALSE	0.0146058	0.000181566	0	SNP	FALSE	No_QTL
ENSG00000257851:HNRNPA3P10	RNA	FALSE	0.0200157	0.000157094	0	SNP	FALSE	No_QTL
ENSG00000257893:LINC02404	RNA	TRUE	0.0162338	6.04e-05	0	SV	FALSE	QTL_no_cs
ENSG00000257906:LINC02156	RNA	FALSE	0.0159639	0.00110498	0	SNP	FALSE	No_QTL
ENSG00000257907:EEF1A1P17	RNA	FALSE	0.00659808	0.000283088	0	SNP	FALSE	No_QTL
ENSG00000257913:DDN-AS1	RNA	FALSE	0.00879139	0.000478657	0	SNP	FALSE	No_QTL
ENSG00000257950:P2RX5-TAX1BP3	RNA	TRUE	0.00149215	7.78e-05	0	SNP	FALSE	QTL_no_cs
ENSG00000257956:NOP56P3	RNA	FALSE	0.0295742	0.000422728	0	SV	FALSE	No_QTL
ENSG00000258013:RPL3P13	RNA	FALSE	0.000684006	0.00106447	0	SV	FALSE	No_QTL
ENSG00000258016:HIGD1AP1	RNA	FALSE	0.00746848	0.000575708	0	SNP	FALSE	No_QTL
ENSG00000258018:LINC02457	RNA	FALSE	0.00011977	0.000567782	0	SV	FALSE	No_QTL
ENSG00000258024:OR5BT1P	RNA	FALSE	0.0223654	0.00191441	0	SNP	FALSE	No_QTL
ENSG00000258038:LINC02327	RNA	FALSE	0.00208268	0.000346686	0	SNP	FALSE	No_QTL
ENSG00000258080:ARHGAP42P4	RNA	TRUE	0.00235701	4.92e-05	0	SNP	FALSE	QTL_no_cs
ENSG00000258102:MAP1LC3B2	RNA	FALSE	0.0192596	0.000345028	0	SV	FALSE	No_QTL
ENSG00000258116:PPIAP45	RNA	TRUE	0.00405799	2.65e-05	0	SNP	FALSE	QTL_no_cs
ENSG00000258120:KRT128P	RNA	TRUE	0.0187999	3.85e-12	1	SNP	FALSE	SNP-only_QTL
ENSG00000258128:MKRN9P	RNA	FALSE	0.00595096	0.00427735	0	SV	FALSE	No_QTL
ENSG00000258135:LINC02396	RNA	FALSE	0.0091723	0.00151233	0	SNP	FALSE	No_QTL
ENSG00000258159:IMMP1LP2	RNA	FALSE	0.0106635	0.00322205	0	SV	FALSE	No_QTL
ENSG00000258169:LINC00485	RNA	FALSE	0.00115136	0.000185341	0	SV	FALSE	No_QTL
ENSG00000258183:LINC02392	RNA	FALSE	0.0181064	0.000301869	0	SV	FALSE	No_QTL
ENSG00000258186:SLC7A5P2	RNA	FALSE	0.000804542	0.00020611	0	SNP	FALSE	No_QTL
ENSG00000258227:CLEC5A	RNA	TRUE	0.00344994	8.61e-05	0	SNP	FALSE	QTL_no_cs
ENSG00000258233:ARHGAP42P5	RNA	FALSE	0.0074703	0.000827329	0	SNP	FALSE	No_QTL
ENSG00000258244:OSTF1P1	RNA	FALSE	0.00961131	0.000190049	0	SV	FALSE	No_QTL
ENSG00000258245:RPL10P13	RNA	FALSE	0.0123834	0.000180764	0	SNP	FALSE	No_QTL
ENSG00000258279:LINC00592	RNA	FALSE	0.00507239	0.000131429	0	SNP	FALSE	No_QTL
ENSG00000258288:NENFP2	RNA	FALSE	0.0132237	0.000115331	0	SV	FALSE	No_QTL
ENSG00000258332:LINC02394	RNA	FALSE	0.00997934	0.000137228	0	SNP	FALSE	No_QTL
ENSG00000258359:PCNPP1	RNA	FALSE	0.0265608	0.00180886	0	SV	FALSE	No_QTL
ENSG00000258366:RTEL1	RNA	TRUE	0.000518757	6.61e-05	0	SNP	FALSE	QTL_no_cs
ENSG00000258373:SLC25A3P2	RNA	FALSE	0.028235	0.00332887	0	SV	FALSE	No_QTL
ENSG00000258390:LINC02318	RNA	FALSE	0.000392122	0.000153843	0	SNP	FALSE	No_QTL
ENSG00000258469:CHMP4BP1	RNA	FALSE	0.00298023	0.000547744	0	SNP	FALSE	No_QTL
ENSG00000258476:LINC02207	RNA	FALSE	0.00962708	0.000111678	0	SNP	FALSE	No_QTL
ENSG00000258479:LINC00640	RNA	FALSE	0.00338924	0.00114093	0	SNP	FALSE	No_QTL
ENSG00000258482:TRAV15	RNA	TRUE	0.00856738	5.32e-05	0	SNP	FALSE	QTL_no_cs
ENSG00000258483:LINC02251	RNA	FALSE	0.0144915	0.000165613	0	SNP	FALSE	No_QTL
ENSG00000258484:SPESP1	RNA	FALSE	0.010514	0.000589874	0	SNP	FALSE	No_QTL
ENSG00000258499:LINC02287	RNA	FALSE	0.0104467	0.00139407	0	SNP	FALSE	No_QTL
ENSG00000258502:LINC02290	RNA	FALSE	0.0212261	0.000484125	0	SNP	FALSE	No_QTL
ENSG00000258512:LINC00239	RNA	TRUE	0.0130782	1.57e-06	1	SNP	FALSE	SNP-only_QTL
ENSG00000258527:ASB9P1	RNA	FALSE	0.0123854	0.000193743	0	SNP	FALSE	No_QTL
ENSG00000258532:LINC02305	RNA	TRUE	0.0118716	4.44e-05	0	SNP	FALSE	QTL_no_cs
ENSG00000258548:LINC00645	RNA	FALSE	0.00175	0.00039092	0	SNP	FALSE	No_QTL
ENSG00000258577:SNRPGP1	RNA	FALSE	0.00516968	0.000297096	0	SNP	FALSE	No_QTL
ENSG00000258586:LINC02274	RNA	FALSE	0.0236431	0.00223546	0	SNP	FALSE	No_QTL
ENSG00000258590:NBEAP1	RNA	TRUE	0.00656884	3.31e-05	0	SNP	FALSE	QTL_no_cs
ENSG00000258597:SERPINA2	RNA	FALSE	0.00426776	0.000359164	0	SNP	FALSE	No_QTL
ENSG00000258608:DNAJC19P9	RNA	FALSE	0.00983161	0.000912482	0	SNP	FALSE	No_QTL
ENSG00000258613:RPL21P7	RNA	FALSE	0.0278632	0.00354128	0	SNP	FALSE	No_QTL
ENSG00000258626:COX7A2P1	RNA	FALSE	0.0148274	0.000401883	0	SNP	FALSE	No_QTL
ENSG00000258641:OR4T1P	RNA	TRUE	0.0102912	1.3e-05	0	SNP	FALSE	QTL_no_cs
ENSG00000258645:HSPE1P2	RNA	FALSE	0.00302564	0.000252513	0	SNP	FALSE	No_QTL
ENSG00000258647:LINC00930	RNA	FALSE	0.0283835	0.000464572	0	SNP	FALSE	No_QTL
ENSG00000258667:HIF1A-AS3	RNA	TRUE	0.0326998	8.13e-05	0	SNP	FALSE	QTL_no_cs
ENSG00000258675:LINC02308	RNA	FALSE	0.00550937	0.000414496	0	SNP	FALSE	No_QTL
ENSG00000258689:LINC01269	RNA	TRUE	0.0123462	3.48e-06	0	SNP	FALSE	QTL_no_cs
ENSG00000258692:SALL4P7	RNA	TRUE	0.0131877	3.02e-05	0	SNP	FALSE	QTL_no_cs
ENSG00000258708:SLC25A21-AS1	RNA	FALSE	0.0299466	0.00233968	0	SNP	FALSE	No_QTL
ENSG00000258710:LINC01193	RNA	TRUE	0.00398022	1.33e-05	0	SNP	FALSE	QTL_no_cs
ENSG00000258722:CKAP2P1	RNA	FALSE	0.00786484	0.000693314	0	SNP	FALSE	No_QTL
ENSG00000258730:ITPK1-AS1	RNA	FALSE	0.00741335	0.000527873	0	SNP	FALSE	No_QTL
ENSG00000258739:ENO1P2	RNA	TRUE	0.00408732	3.95e-05	0	SNP	FALSE	QTL_no_cs
ENSG00000258742:LINC02833	RNA	FALSE	0.0124143	0.000686361	0	SNP	FALSE	No_QTL
ENSG00000258743:LINC02301	RNA	FALSE	0.00162562	0.000145315	0	SNP	FALSE	No_QTL
ENSG00000258754:LINC01579	RNA	TRUE	0.00326001	6.39e-05	0	SNP	FALSE	QTL_no_cs
ENSG00000258769:RAP1AP	RNA	FALSE	0.0326021	0.00157257	0	SNP	FALSE	No_QTL
ENSG00000258780:BMS1P15	RNA	FALSE	0.00342618	0.000161342	0	SNP	FALSE	No_QTL
ENSG00000258783:KRT18P6	RNA	FALSE	0.000548848	0.00405937	0	SNP	FALSE	No_QTL
ENSG00000258791:LINC00520	RNA	FALSE	0.0177624	0.00188806	0	SNP	FALSE	No_QTL
ENSG00000258818:RNASE4	RNA	TRUE	0.00532666	6.34e-06	0	SNP	FALSE	QTL_no_cs
ENSG00000258819:LINC02289	RNA	FALSE	0.0208438	0.00288524	0	SNP	FALSE	No_QTL
ENSG00000258828:KRT8P2	RNA	FALSE	0.0110799	0.000561275	0	SNP	FALSE	No_QTL
ENSG00000258835:TRAV28	RNA	FALSE	0.00528293	0.000369579	0	SNP	FALSE	No_QTL
ENSG00000258839:MC1R	RNA	TRUE	1.38e-19	2.68e-18	1	SV	TRUE	SV-QTL_lead_var	Sniffles2.INS.1C46MF
ENSG00000258863:SETP1	RNA	FALSE	0.00221118	0.00102886	0	SNP	FALSE	No_QTL
ENSG00000258869:LINC02312	RNA	TRUE	0.0102128	1.68e-05	0	SNP	FALSE	QTL_no_cs
ENSG00000258872:FDPSP3	RNA	FALSE	0.0101872	0.000522869	0	SNP	FALSE	No_QTL
ENSG00000258873:DUXA	RNA	FALSE	0.0033658	0.000851868	0	SNP	FALSE	No_QTL
ENSG00000258884:LINC02321	RNA	FALSE	0.0286626	0.000797971	0	SNP	FALSE	No_QTL
ENSG00000258893:SETP2	RNA	FALSE	0.0085533	0.000241381	0	SNP	FALSE	No_QTL
ENSG00000258896:SCOCP1	RNA	FALSE	0.0344122	0.00136352	0	SNP	FALSE	No_QTL
ENSG00000258913:LINC02691	RNA	FALSE	0.000326736	0.000390722	0	SNP	FALSE	No_QTL
ENSG00000258920:FOXN3-AS1	RNA	FALSE	0.00491474	0.000465779	0	SNP	FALSE	No_QTL
ENSG00000258925:NPM1P5	RNA	FALSE	0.0198333	0.000270496	0	SNP	FALSE	No_QTL
ENSG00000258947:TUBB3	RNA	FALSE	0.00463698	0.00110889	0	SNP	FALSE	No_QTL
ENSG00000258956:COX4I1P1	RNA	FALSE	0.00361632	0.000365785	0	SNP	FALSE	No_QTL
ENSG00000258986:TMEM179	RNA	FALSE	0.00754813	0.000121723	0	SNP	FALSE	No_QTL
ENSG00000259004:LINC02285	RNA	TRUE	0.00138158	3.98e-05	0	SNP	FALSE	QTL_no_cs
ENSG00000259022:DNAJC8P1	RNA	TRUE	0.0169867	6.83e-05	0	SNP	FALSE	QTL_no_cs
ENSG00000259032:ENSAP2	RNA	FALSE	0.00489061	0.000150109	0	SNP	FALSE	No_QTL
ENSG00000259040:BLOC1S5-TXNDC5	RNA	FALSE	0.0444806	0.000776858	0	SNP	FALSE	No_QTL
ENSG00000259043:BRD7P1	RNA	FALSE	0.00171687	0.000394716	0	SNP	FALSE	No_QTL
ENSG00000259051:HNRNPUP1	RNA	FALSE	0.00765525	0.00255036	0	SNP	FALSE	No_QTL
ENSG00000259070:LINC00639	RNA	FALSE	0.00359022	0.000102263	0	SNP	FALSE	No_QTL
ENSG00000259073:FOXN3-AS2	RNA	TRUE	0.0242616	8.6e-05	0	SNP	FALSE	QTL_no_cs
ENSG00000259074:PSMB7P1	RNA	TRUE	0.0184948	1.26e-05	0	SNP	FALSE	QTL_no_cs
ENSG00000259075:POC1B-GALNT4	RNA	TRUE	9.17e-13	4.33e-12	1	SV	TRUE	SV-QTL_lead_var	Sniffles2.DEL.168FMB
ENSG00000259091:LINC00517	RNA	FALSE	0.000789235	0.000289732	0	SNP	FALSE	No_QTL
ENSG00000259092:TRAV30	RNA	TRUE	0.00312843	9.96e-08	1	SNP	FALSE	SNP-only_QTL
ENSG00000259102:SMARCE1P3	RNA	FALSE	0.00955005	0.00111424	0	SNP	FALSE	No_QTL
ENSG00000259105:RPS3AP4	RNA	FALSE	0.00150935	0.00104659	0	SNP	FALSE	No_QTL
ENSG00000259120:SMIM6	RNA	FALSE	0.000897797	0.000156536	0	SNP	FALSE	No_QTL
ENSG00000259125:LRP1-AS	RNA	TRUE	0.0129996	6.04e-05	0	SNP	FALSE	QTL_no_cs
ENSG00000259129:LINC00648	RNA	FALSE	0.00431973	0.000541232	0	SNP	FALSE	No_QTL
ENSG00000259134:LINC00924	RNA	FALSE	0.00662033	0.000161732	0	SNP	FALSE	No_QTL
ENSG00000259148:YWHAZP1	RNA	FALSE	0.0038768	0.00027492	0	SNP	FALSE	No_QTL
ENSG00000259150:LINC00929	RNA	FALSE	0.00570325	0.000490864	0	SNP	FALSE	No_QTL
ENSG00000259151:CAP2P1	RNA	FALSE	0.0381496	0.00165165	0	SNP	FALSE	No_QTL
ENSG00000259158:ADAM20P1	RNA	FALSE	0.0206999	0.00146039	0	SNP	FALSE	No_QTL
ENSG00000259165:DDX18P1	RNA	TRUE	0.0233726	8.97e-05	0	SNP	FALSE	QTL_no_cs
ENSG00000259167:NMNAT1P1	RNA	FALSE	0.00179215	0.00041277	0	SNP	FALSE	No_QTL
ENSG00000259183:MED28P6	RNA	FALSE	0.0257554	0.00109604	0	SNP	FALSE	No_QTL
ENSG00000259205:PRKXP1	RNA	TRUE	1.18e-06	5.86e-12	1	SNP	FALSE	SV-QTL_noncausal
ENSG00000259207:ITGB3	RNA	FALSE	0.0434881	0.0020535	0	SV	FALSE	No_QTL
ENSG00000259225:LINC02345	RNA	FALSE	0.0222623	0.000399685	0	SNP	FALSE	No_QTL
ENSG00000259230:LINC02323	RNA	FALSE	0.0086273	0.000322818	0	SNP	FALSE	No_QTL
ENSG00000259234:ANKRD34C-AS1	RNA	FALSE	0.021887	0.000259139	0	SNP	FALSE	No_QTL
ENSG00000259248:USP3-AS1	RNA	FALSE	0.0310856	0.00103194	0	SNP	FALSE	No_QTL
ENSG00000259256:LINC01895	RNA	TRUE	0.0282303	1.52e-05	0	SNP	FALSE	QTL_no_cs
ENSG00000259259:NPM1P42	RNA	FALSE	0.0166275	0.00170496	0	SNP	FALSE	No_QTL
ENSG00000259293:LIPC-AS1	RNA	FALSE	0.030359	0.000502568	0	SNP	FALSE	No_QTL
ENSG00000259315:ACTG1P17	RNA	FALSE	0.00213384	0.000380351	0	SNP	FALSE	No_QTL
ENSG00000259330:INAFM2	RNA	TRUE	0.018245	6.22e-05	0	SNP	FALSE	QTL_no_cs
ENSG00000259332:ST20-MTHFS	RNA	TRUE	0.00171262	9.12e-07	0	SNP	FALSE	QTL_no_cs
ENSG00000259343:TMC3-AS1	RNA	FALSE	0.049289	0.000441669	0	SNP	FALSE	No_QTL
ENSG00000259361:LINC00927	RNA	FALSE	0.00429565	0.000397219	0	SNP	FALSE	No_QTL
ENSG00000259374:NDUFB4P11	RNA	FALSE	0.0056537	0.000530998	0	SNP	FALSE	No_QTL
ENSG00000259379:MTND5P32	RNA	FALSE	0.0190485	0.00183118	0	SNP	FALSE	No_QTL
ENSG00000259384:GH1	RNA	FALSE	0.0161129	0.0010751	0	SNP	FALSE	No_QTL
ENSG00000259417:CTXND1	RNA	TRUE	0.0215985	5.07e-05	0	SNP	FALSE	QTL_no_cs
ENSG00000259419:HNRNPCP3	RNA	FALSE	0.000644602	0.00079668	0	SNP	FALSE	No_QTL
ENSG00000259439:LINC01833	RNA	FALSE	0.0177799	0.000327605	0	SNP	FALSE	No_QTL
ENSG00000259440:NPM1P43	RNA	FALSE	0.00638238	0.000260981	0	SNP	FALSE	No_QTL
ENSG00000259448:LINC02352	RNA	TRUE	0.0215397	1.62e-06	0	SNP	FALSE	QTL_no_cs
ENSG00000259459:LINC02568	RNA	FALSE	0.0295942	0.000452015	0	SNP	FALSE	No_QTL
ENSG00000259461:ANP32BP3	RNA	FALSE	0.0111171	0.00161981	0	SNP	FALSE	No_QTL
ENSG00000259465:AHCYP7	RNA	FALSE	0.0223849	0.0015117	0	SNP	FALSE	No_QTL
ENSG00000259489:KRT18P47	RNA	FALSE	0.0213727	0.00132743	0	SNP	FALSE	No_QTL
ENSG00000259490:IGHV3OR15-7	RNA	FALSE	0.00194905	0.00222411	0	SNP	FALSE	No_QTL
ENSG00000259494:MRPL46	RNA	FALSE	0.0255456	0.000255079	0	SNP	FALSE	No_QTL
ENSG00000259498:TPM1-AS	RNA	FALSE	0.0376711	0.000859286	0	SNP	FALSE	No_QTL
ENSG00000259516:ANP32AP1	RNA	FALSE	0.004432	0.00127182	0	SNP	FALSE	No_QTL
ENSG00000259525:GCSHP2	RNA	FALSE	0.0239795	0.00151122	0	SNP	FALSE	No_QTL
ENSG00000259535:RPL21P12	RNA	FALSE	0.0110667	0.000324114	0	SNP	FALSE	No_QTL
ENSG00000259571:BLID	RNA	FALSE	0.00178674	0.000658513	0	SNP	FALSE	No_QTL
ENSG00000259572:LINC01491	RNA	FALSE	0.0478807	0.000673802	0	SNP	FALSE	No_QTL
ENSG00000259573:NMNAT1P5	RNA	TRUE	0.0265689	9.17e-05	0	SNP	FALSE	QTL_no_cs
ENSG00000259581:TYRO3P	RNA	FALSE	0.0101414	0.0024434	0	SNP	FALSE	No_QTL
ENSG00000259585:RBM17P4	RNA	TRUE	0.0150911	4.81e-05	0	SNP	FALSE	QTL_no_cs
ENSG00000259590:LINC02244	RNA	FALSE	0.00237935	0.000466561	0	SNP	FALSE	No_QTL
ENSG00000259660:DNM1P47	RNA	FALSE	0.00531917	0.00042545	0	SNP	FALSE	No_QTL
ENSG00000259687:LINC01220	RNA	FALSE	0.00431353	0.000676612	0	SNP	FALSE	No_QTL
ENSG00000259706:HSP90B2P	RNA	FALSE	0.0351126	0.00288923	0	SNP	FALSE	No_QTL
ENSG00000259717:LINC00677	RNA	TRUE	0.000440729	4.94e-05	0	SNP	FALSE	QTL_no_cs
ENSG00000259719:LINC02284	RNA	FALSE	0.0461121	0.00157132	0	SNP	FALSE	No_QTL
ENSG00000259738:ZNF444P1	RNA	TRUE	0.00111677	6.96e-05	0	SNP	FALSE	QTL_no_cs
ENSG00000259746:HSPE1P3	RNA	TRUE	0.0637009	1.75e-05	0	SNP	FALSE	QTL_no_cs
ENSG00000259779:LINC01922	RNA	FALSE	0.00694507	0.000348291	0	SNP	FALSE	No_QTL
ENSG00000259781:HMGB1P6	RNA	FALSE	0.003829	0.000371002	0	SNP	FALSE	No_QTL
ENSG00000259783:LINC02259	RNA	FALSE	0.00710975	0.000818181	0	SNP	FALSE	No_QTL
ENSG00000259786:LINC02109	RNA	FALSE	0.0117282	0.000526218	0	SNP	FALSE	No_QTL
ENSG00000259790:ANP32BP1	RNA	FALSE	0.0115461	0.000110546	0	SNP	FALSE	No_QTL
ENSG00000259803:SLC22A31	RNA	TRUE	2.18e-06	7.31e-09	1	SNP	FALSE	SV-QTL_noncausal
ENSG00000259823:LYPD8	RNA	FALSE	0.00641865	0.00180424	0	SNP	FALSE	No_QTL
ENSG00000259831:LINC00567	RNA	FALSE	0.00419654	0.00148464	0	SNP	FALSE	No_QTL
ENSG00000259836:AGGF1P6	RNA	FALSE	0.00671204	0.000521779	0	SNP	FALSE	No_QTL
ENSG00000259841:LINC01566	RNA	FALSE	0.00511339	0.000165927	0	SNP	FALSE	No_QTL
ENSG00000259842:IGHV3OR16-16	RNA	FALSE	0.00200465	0.000111937	0	SNP	FALSE	No_QTL
ENSG00000259845:HERC2P10	RNA	TRUE	1.16e-17	2.21e-31	2	SNP	FALSE	SV-QTL_noncausal
ENSG00000259847:LINC02126	RNA	TRUE	0.00801244	3.47e-05	0	SNP	FALSE	QTL_no_cs
ENSG00000259863:SH3RF3-AS1	RNA	FALSE	0.0620923	0.00111051	0	SNP	FALSE	No_QTL
ENSG00000259897:FRG2JP	RNA	FALSE	0.000413822	0.000142492	0	SNP	FALSE	No_QTL
ENSG00000259905:PWRN1	RNA	TRUE	0.00336527	9.91e-05	0	SNP	FALSE	QTL_no_cs
ENSG00000259917:HNRNPLP2	RNA	FALSE	0.0114169	0.000771325	0	SNP	FALSE	No_QTL
ENSG00000259918:NDUFA5P11	RNA	FALSE	0.0298046	0.00165355	0	SNP	FALSE	No_QTL
ENSG00000259954:IL21R-AS1	RNA	FALSE	0.000392999	0.000573509	0	SNP	FALSE	No_QTL
ENSG00000259974:LINC00261	RNA	FALSE	0.00581638	0.00098317	0	SNP	FALSE	No_QTL
ENSG00000259996:RARRES2P8	RNA	FALSE	0.0141182	0.000247785	0	SNP	FALSE	No_QTL
ENSG00000260001:TGFBR3L	RNA	FALSE	0.000390653	0.00101572	0	SNP	FALSE	No_QTL
ENSG00000260025:CRIM1-DT	RNA	TRUE	0.00281961	6.5e-05	0	SNP	FALSE	QTL_no_cs
ENSG00000260026:LINC02189	RNA	TRUE	5.53e-06	0.000151233	0	SNP	FALSE	QTL_no_cs
ENSG00000260027:HOXB7	RNA	FALSE	0.0335054	0.00069908	0	SNP	FALSE	No_QTL
ENSG00000260034:LCMT1-AS2	RNA	TRUE	0.00228644	2.57e-05	0	SNP	FALSE	QTL_no_cs
ENSG00000260075:NSFP1	RNA	TRUE	3.48e-09	1.22e-22	1	SNP	FALSE	SV-QTL_noncausal
ENSG00000260089:ADAM3B	RNA	FALSE	0.00750285	0.000110315	0	SNP	FALSE	No_QTL
ENSG00000260105:AOC4P	RNA	FALSE	0.00643359	0.000274981	0	SNP	FALSE	No_QTL
ENSG00000260125:AGBL1-AS1	RNA	FALSE	0.00845244	0.00036666	0	SNP	FALSE	No_QTL
ENSG00000260131:LINC00556	RNA	TRUE	0.00899292	4.15e-05	0	SNP	FALSE	QTL_no_cs
ENSG00000260133:CA5AP1	RNA	FALSE	0.00114569	0.00119916	0	SNP	FALSE	No_QTL
ENSG00000260135:MMP2-AS1	RNA	TRUE	3.76e-06	7.32e-11	1	SNP	FALSE	SV-QTL_noncausal
ENSG00000260147:MTND5P34	RNA	TRUE	0.0159978	7.7e-06	0	SNP	FALSE	QTL_no_cs
ENSG00000260151:LINC02673	RNA	FALSE	0.00692245	0.00167695	0	SNP	FALSE	No_QTL
ENSG00000260153:RARRES2P10	RNA	FALSE	0.0018035	0.000256279	0	SNP	FALSE	No_QTL
ENSG00000260161:MTCYBP28	RNA	FALSE	0.0065212	0.000123895	0	SNP	FALSE	No_QTL
ENSG00000260172:LINC01413	RNA	FALSE	0.00207113	0.000885374	0	SNP	FALSE	No_QTL
ENSG00000260186:LINC02137	RNA	FALSE	0.0171461	0.000436571	0	SNP	FALSE	No_QTL
ENSG00000260192:LINC02240	RNA	FALSE	0.0121549	0.000110608	0	SNP	FALSE	No_QTL
ENSG00000260193:LINC02846	RNA	FALSE	0.00170826	0.000285477	0	SNP	FALSE	No_QTL
ENSG00000260219:CD2BP2-DT	RNA	FALSE	0.00551689	0.000392521	0	SNP	FALSE	No_QTL
ENSG00000260220:CCDC187	RNA	FALSE	0.00530562	0.000182952	0	SNP	FALSE	No_QTL
ENSG00000260229:PPIAP51	RNA	TRUE	0.00022713	1.68e-06	0	SNP	FALSE	QTL_no_cs
ENSG00000260230:FRRS1L	RNA	TRUE	0.0165636	4.61e-05	0	SNP	FALSE	QTL_no_cs
ENSG00000260231:KDM7A-DT	RNA	FALSE	0.0134843	0.000491912	0	SNP	FALSE	No_QTL
ENSG00000260239:LINC02533	RNA	TRUE	0.00221097	4.97e-05	0	SNP	FALSE	QTL_no_cs
ENSG00000260260:SNHG19	RNA	FALSE	0.000640629	0.000338222	0	SNP	FALSE	No_QTL
ENSG00000260265:LINC02562	RNA	TRUE	0.012475	2.55e-15	1	SNP	FALSE	SNP-only_QTL
ENSG00000260266:PPIAP46	RNA	FALSE	0.0280568	0.000279451	0	SNP	FALSE	No_QTL
ENSG00000260280:SLX1B-SULT1A4	RNA	TRUE	0.000909359	9.93e-25	1	SNP	FALSE	SNP-only_QTL
ENSG00000260286:ARMH2	RNA	FALSE	0.0030657	0.00103143	0	SNP	FALSE	No_QTL
ENSG00000260305:NTRK3-AS1	RNA	FALSE	0.00794468	0.000788223	0	SNP	FALSE	No_QTL
ENSG00000260314:MRC1	RNA	FALSE	0.0102469	0.00261296	0	SNP	FALSE	No_QTL
ENSG00000260318:COX6CP1	RNA	FALSE	0.00844607	0.00040892	0	SNP	FALSE	No_QTL
ENSG00000260325:HSPB9	RNA	FALSE	0.00222377	0.00345578	0	SNP	FALSE	No_QTL
ENSG00000260339:HEXA-AS1	RNA	FALSE	0.0536548	0.00138914	0	SNP	FALSE	No_QTL
ENSG00000260357:DNM1P34	RNA	FALSE	0.0416955	0.0008096	0	SNP	FALSE	No_QTL
ENSG00000260372:AQP4-AS1	RNA	TRUE	0.00311828	1.18e-05	0	SNP	FALSE	QTL_no_cs
ENSG00000260386:LDC1P	RNA	FALSE	0.000173786	0.00225391	0	SV	FALSE	No_QTL
ENSG00000260388:LINC00562	RNA	FALSE	0.0173657	0.0027984	0	SNP	FALSE	No_QTL
ENSG00000260389:WBP11P1	RNA	FALSE	0.0319657	0.0035637	0	SNP	FALSE	No_QTL
ENSG00000260420:LINC02182	RNA	FALSE	0.000143136	0.000216232	0	SV	FALSE	No_QTL
ENSG00000260423:LINC02367	RNA	TRUE	0.000941439	1.49e-06	0	SNP	FALSE	QTL_no_cs
ENSG00000260428:SCX	RNA	TRUE	0.00435137	3.25e-05	0	SNP	FALSE	QTL_no_cs
ENSG00000260433:LINC01917	RNA	FALSE	0.000941286	0.000584918	0	SNP	FALSE	No_QTL
ENSG00000260439:LMF1-AS1	RNA	FALSE	0.000145862	0.000561026	0	SV	FALSE	No_QTL
ENSG00000260440:LINC01544	RNA	FALSE	0.00252707	0.000776133	0	SNP	FALSE	No_QTL
ENSG00000260452:TPRKBP2	RNA	FALSE	0.00740481	0.000210858	0	SNP	FALSE	No_QTL
ENSG00000260458:KCNJ18	RNA	TRUE	0.00135418	7.54e-05	0	SNP	FALSE	QTL_no_cs
ENSG00000260490:MYL12BP1	RNA	FALSE	0.00344884	0.000457877	0	SNP	FALSE	No_QTL
ENSG00000260492:CISTR	RNA	TRUE	0.0014587	6.36e-06	0	SNP	FALSE	QTL_no_cs
ENSG00000260549:MT1L	RNA	TRUE	0.0034242	3.32e-07	1	SNP	FALSE	SNP-only_QTL
ENSG00000260551:PWRN2	RNA	FALSE	0.00717944	0.000250751	0	SNP	FALSE	No_QTL
ENSG00000260576:EIF5A2P1	RNA	FALSE	0.00845935	0.000843559	0	SNP	FALSE	No_QTL
ENSG00000260596:DUX4	RNA	FALSE	0.000189282	0.000312693	0	SV	FALSE	No_QTL
ENSG00000260676:LINC01541	RNA	FALSE	0.000179731	0.000281648	0	SNP	FALSE	No_QTL
ENSG00000260680:AGGF1P5	RNA	FALSE	0.00465985	0.000278429	0	SNP	FALSE	No_QTL
ENSG00000260682:RN7SKP176	RNA	FALSE	0.0128708	0.000198387	0	SNP	FALSE	No_QTL
ENSG00000260691:ANKRD20A1	RNA	TRUE	9.57e-10	8.51e-25	1	SNP	FALSE	SV-QTL_noncausal
ENSG00000260720:LINC01243	RNA	FALSE	0.00408387	0.000898233	0	SNP	FALSE	No_QTL
ENSG00000260727:SLC7A5P1	RNA	FALSE	0.00480852	0.0005833	0	SV	FALSE	No_QTL
ENSG00000260731:KRT8P22	RNA	FALSE	0.0107411	0.000102307	0	SNP	FALSE	No_QTL
ENSG00000260737:LINC01227	RNA	FALSE	0.00855338	0.000104233	0	SNP	FALSE	No_QTL
ENSG00000260738:LINC00554	RNA	FALSE	0.015911	0.000239256	0	SNP	FALSE	No_QTL
ENSG00000260762:ACSM5P1	RNA	TRUE	0.00095793	7.33e-05	0	SNP	FALSE	QTL_no_cs
ENSG00000260781:ARHGAP23P1	RNA	FALSE	0.000347962	0.00133654	0	SNP	FALSE	No_QTL
ENSG00000260792:LINC02280	RNA	FALSE	0.000204735	0.000468286	0	SNP	FALSE	No_QTL
ENSG00000260804:LINC01963	RNA	FALSE	0.00473316	0.000654316	0	SV	FALSE	No_QTL
ENSG00000260812:RARRES2P7	RNA	FALSE	0.00543554	0.000122105	0	SNP	FALSE	No_QTL
ENSG00000260818:UNGP1	RNA	FALSE	0.00724627	0.000211266	0	SNP	FALSE	No_QTL
ENSG00000260852:FBXL19-AS1	RNA	FALSE	0.00759656	0.000394135	0	SNP	FALSE	No_QTL
ENSG00000260868:LINC01960	RNA	FALSE	0.00994427	0.000617528	0	SNP	FALSE	No_QTL
ENSG00000260876:LINC01229	RNA	FALSE	0.0158401	0.00032255	0	SNP	FALSE	No_QTL
ENSG00000260896:ARLNC1	RNA	FALSE	0.00431505	0.00032184	0	SNP	FALSE	No_QTL
ENSG00000260898:ADPGK-AS1	RNA	TRUE	0.0660947	6.61e-05	0	SNP	FALSE	QTL_no_cs
ENSG00000260902:LINC02011	RNA	FALSE	0.0175766	0.000557138	0	SNP	FALSE	No_QTL
ENSG00000260903:XKR7	RNA	TRUE	0.00740159	7.84e-06	0	SV	FALSE	QTL_no_cs
ENSG00000260913:LINC01254	RNA	FALSE	0.0035815	0.00028574	0	SNP	FALSE	No_QTL
ENSG00000260924:LINC01311	RNA	FALSE	0.00253231	0.000116792	0	SNP	FALSE	No_QTL
ENSG00000260930:LINC01416	RNA	FALSE	0.031587	0.000416621	0	SNP	FALSE	No_QTL
ENSG00000260942:CAPN10-DT	RNA	FALSE	0.0025836	0.000591802	0	SNP	FALSE	No_QTL
ENSG00000260943:LINC02555	RNA	TRUE	0.00604243	9e-05	0	SNP	FALSE	QTL_no_cs
ENSG00000260962:LINC00557	RNA	FALSE	0.0190881	0.00119687	0	SNP	FALSE	No_QTL
ENSG00000260969:WWOX-AS1	RNA	TRUE	0.00177114	6.36e-06	0	SNP	FALSE	QTL_no_cs
ENSG00000260992:DOCK9-DT	RNA	TRUE	0.000658051	1.2e-05	0	SNP	FALSE	QTL_no_cs
ENSG00000261008:LINC01572	RNA	FALSE	0.013486	0.00110169	0	SNP	FALSE	No_QTL
ENSG00000261014:LINC02165	RNA	FALSE	0.00266139	0.000517654	0	SNP	FALSE	No_QTL
ENSG00000261040:WFDC21P	RNA	FALSE	0.00428575	0.00203024	0	SV	FALSE	No_QTL
ENSG00000261052:SULT1A3	RNA	TRUE	0.000140905	4.24e-08	1	SNP	FALSE	SNP-only_QTL
ENSG00000261064:LINC02256	RNA	TRUE	0.00240779	2.55e-05	0	SNP	FALSE	QTL_no_cs
ENSG00000261082:LINC01228	RNA	FALSE	0.00099967	0.000154684	0	SNP	FALSE	No_QTL
ENSG00000261097:LINC00563	RNA	FALSE	0.000139735	0.000320902	0	SNP	FALSE	No_QTL
ENSG00000261102:ATP5MFP6	RNA	FALSE	0.0100989	0.000533027	0	SNP	FALSE	No_QTL
ENSG00000261115:TMEM178B	RNA	FALSE	0.0257641	0.000429094	0	SNP	FALSE	No_QTL
ENSG00000261150:EPPK1	RNA	TRUE	3.75e-05	0.000142832	0	SV	FALSE	QTL_no_cs
ENSG00000261154:LINC02131	RNA	FALSE	0.0275915	0.000226933	0	SNP	FALSE	No_QTL
ENSG00000261174:HMGB1P33	RNA	FALSE	0.0112729	0.00056369	0	SNP	FALSE	No_QTL
ENSG00000261175:LINC02188	RNA	FALSE	0.0124036	0.000781117	0	SNP	FALSE	No_QTL
ENSG00000261183:SPINT1-AS1	RNA	FALSE	0.00965202	0.00185523	0	SNP	FALSE	No_QTL
ENSG00000261194:LINC01898	RNA	TRUE	0.0164026	9.57e-05	0	SNP	FALSE	QTL_no_cs
ENSG00000261210:CLEC19A	RNA	FALSE	0.0197908	0.000569883	0	SNP	FALSE	No_QTL
ENSG00000261221:ZNF865	RNA	FALSE	0.00543849	0.000275931	0	SNP	FALSE	No_QTL
ENSG00000261236:BOP1	RNA	FALSE	0.00397025	0.000320377	0	SNP	FALSE	No_QTL
ENSG00000261239:ANKRD26P1	RNA	FALSE	0.0282576	0.0035055	0	SNP	FALSE	No_QTL
ENSG00000261241:LINC02128	RNA	FALSE	0.00239322	0.000618472	0	SNP	FALSE	No_QTL
ENSG00000261286:ATP2C2-AS1	RNA	FALSE	0.00366238	0.000112055	0	SNP	FALSE	No_QTL
ENSG00000261299:C2orf69P3	RNA	FALSE	0.00446969	0.000342659	0	SNP	FALSE	No_QTL
ENSG00000261326:LINC01355	RNA	TRUE	0.0267237	3.63e-05	0	SNP	FALSE	QTL_no_cs
ENSG00000261330:PPIAP50	RNA	TRUE	0.0174956	6.29e-05	0	SNP	FALSE	QTL_no_cs
ENSG00000261359:PYCARD-AS1	RNA	TRUE	9.22e-05	0.000500524	0	SV	FALSE	QTL_no_cs
ENSG00000261366:MANEA-DT	RNA	FALSE	0.00548399	0.000367879	0	SNP	FALSE	No_QTL
ENSG00000261371:PECAM1	RNA	FALSE	0.00941657	0.000136812	0	SV	FALSE	No_QTL
ENSG00000261377:PDCD6IPP2	RNA	TRUE	0.00029987	6.42e-12	1	SNP	FALSE	SNP-only_QTL
ENSG00000261390:MAFTRR	RNA	TRUE	0.0155306	9.55e-05	0	SNP	FALSE	QTL_no_cs
ENSG00000261395:HSPE1P5	RNA	FALSE	0.0558461	0.00291376	0	SNP	FALSE	No_QTL
ENSG00000261423:TMEM202-AS1	RNA	FALSE	0.00296559	0.00187435	0	SNP	FALSE	No_QTL
ENSG00000261429:DPPA2P4	RNA	FALSE	0.00593788	0.00107	0	SNP	FALSE	No_QTL
ENSG00000261446:LINC00559	RNA	FALSE	0.030387	0.00208094	0	SNP	FALSE	No_QTL
ENSG00000261453:LINC01735	RNA	TRUE	0.00207494	4.91e-06	1	SNP	FALSE	SNP-only_QTL
ENSG00000261455:LINC01003	RNA	TRUE	0.000363777	3.73e-05	0	SNP	FALSE	QTL_no_cs
ENSG00000261480:GOLGA8M	RNA	FALSE	0.00598525	0.000218356	0	SNP	FALSE	No_QTL
ENSG00000261485:PAN3-AS1	RNA	FALSE	0.00694922	0.000722205	0	SNP	FALSE	No_QTL
ENSG00000261486:RARRES2P9	RNA	FALSE	0.00800406	0.00143397	0	SNP	FALSE	No_QTL
ENSG00000261498:LINC00566	RNA	FALSE	0.00738707	0.00090273	0	SNP	FALSE	No_QTL
ENSG00000261504:LINC01686	RNA	FALSE	0.0328635	0.00249974	0	SV	FALSE	No_QTL
ENSG00000261514:LINC01976	RNA	FALSE	0.0180973	0.000431062	0	SNP	FALSE	No_QTL
ENSG00000261517:LINC00558	RNA	FALSE	0.0555421	0.0010548	0	SNP	FALSE	No_QTL
ENSG00000261520:DLGAP1-AS5	RNA	FALSE	0.00975885	0.000366442	0	SNP	FALSE	No_QTL
ENSG00000261557:EEF1A1P38	RNA	FALSE	0.0382602	0.000169451	0	SNP	FALSE	No_QTL
ENSG00000261558:LINC01859	RNA	FALSE	0.0455276	0.00208651	0	SNP	FALSE	No_QTL
ENSG00000261559:FSCN1P1	RNA	FALSE	0.00268561	0.00030516	0	SNP	FALSE	No_QTL
ENSG00000261580:ENPP7P13	RNA	TRUE	0.000191492	8.81e-05	0	SNP	FALSE	QTL_no_cs
ENSG00000261587:TMEM249	RNA	FALSE	0.0102697	0.00355841	0	SNP	FALSE	No_QTL
ENSG00000261594:TPBGL	RNA	FALSE	0.00226537	0.00380914	0	SV	FALSE	No_QTL
ENSG00000261609:GAN	RNA	FALSE	0.00151836	0.000532528	0	SNP	FALSE	No_QTL
ENSG00000261612:SUB1P3	RNA	TRUE	0.000880408	8.48e-05	0	SNP	FALSE	QTL_no_cs
ENSG00000261614:YBX3P1	RNA	FALSE	0.010275	0.000939664	0	SNP	FALSE	No_QTL
ENSG00000261617:LINC02177	RNA	FALSE	0.00497007	0.000532289	0	SNP	FALSE	No_QTL
ENSG00000261618:LINC02605	RNA	FALSE	0.0332252	0.0075346	0	SNP	FALSE	No_QTL
ENSG00000261623:LINC02179	RNA	FALSE	0.00811833	0.00229917	0	SNP	FALSE	No_QTL
ENSG00000261637:LINC02127	RNA	FALSE	0.0157758	0.000160479	0	SNP	FALSE	No_QTL
ENSG00000261645:DISC1FP1	RNA	FALSE	0.00225569	0.00018131	0	SNP	FALSE	No_QTL
ENSG00000261647:IMPDH1P11	RNA	TRUE	0.0153476	3.04e-05	0	SNP	FALSE	QTL_no_cs
ENSG00000261649:GOLGA6L7	RNA	FALSE	0.000425479	0.00109576	0	SNP	FALSE	No_QTL
ENSG00000261667:LY6L	RNA	TRUE	0.00153161	3.73e-05	0	SNP	FALSE	QTL_no_cs
ENSG00000261679:ATP5PDP1	RNA	FALSE	0.00180324	0.000585463	0	SNP	FALSE	No_QTL
ENSG00000261683:LINC00838	RNA	FALSE	0.0386466	0.00246078	0	SNP	FALSE	No_QTL
ENSG00000261701:HPR	RNA	FALSE	0.00873825	0.000476132	0	SNP	FALSE	No_QTL
ENSG00000261715:LINC01477	RNA	FALSE	0.00110806	0.000474708	0	SNP	FALSE	No_QTL
ENSG00000261738:MIR3976HG	RNA	FALSE	0.0274809	0.00076857	0	SNP	FALSE	No_QTL
ENSG00000261752:AGGF1P8	RNA	TRUE	0.00378135	4.45e-05	0	SNP	FALSE	QTL_no_cs
ENSG00000261761:LINC02616	RNA	FALSE	0.0145943	0.000255142	0	SNP	FALSE	No_QTL
ENSG00000261764:KRT18P18	RNA	TRUE	0.0158523	3.74e-05	0	SNP	FALSE	QTL_no_cs
ENSG00000261780:LINC02582	RNA	TRUE	0.00503309	6.21e-05	0	SNP	FALSE	QTL_no_cs
ENSG00000261781:LINC01654	RNA	TRUE	0.0175858	5.93e-05	0	SNP	FALSE	QTL_no_cs
ENSG00000261803:LINC02140	RNA	FALSE	0.0262002	0.000229292	0	SNP	FALSE	No_QTL
ENSG00000261811:LINC02164	RNA	FALSE	0.00196491	0.000656661	0	SNP	FALSE	No_QTL
ENSG00000261812:TUBB8P7	RNA	TRUE	3.93e-05	1.33e-06	0	SNP	FALSE	QTL_no_cs
ENSG00000261824:LINC00662	RNA	TRUE	0.000849936	4.13e-05	0	SNP	FALSE	QTL_no_cs
ENSG00000261857:MIA	RNA	FALSE	0.00310343	0.000123152	0	SNP	FALSE	No_QTL
ENSG00000261863:LINC01996	RNA	TRUE	0.027148	6.38e-05	0	SNP	FALSE	QTL_no_cs
ENSG00000261868:MFSD1P1	RNA	TRUE	0.000208365	1.25e-05	0	SNP	FALSE	QTL_no_cs
ENSG00000261904:MTND5P33	RNA	FALSE	0.0101066	0.000148472	0	SNP	FALSE	No_QTL
ENSG00000261934:PCDHGA9	RNA	FALSE	0.0157758	0.0002838	0	SNP	FALSE	No_QTL
ENSG00000262074:SNORD3B-2	RNA	TRUE	1.44e-05	1.08e-10	1	SNP	FALSE	SV-QTL_noncausal
ENSG00000262097:LINC02185	RNA	FALSE	0.00910048	0.000607974	0	SNP	FALSE	No_QTL
ENSG00000262117:BCAR4	RNA	FALSE	0.00178354	0.000735101	0	SNP	FALSE	No_QTL
ENSG00000262154:EIF1P4	RNA	FALSE	0.00310298	0.000262594	0	SNP	FALSE	No_QTL
ENSG00000262155:LINC02175	RNA	FALSE	0.00219889	0.000122408	0	SNP	FALSE	No_QTL
ENSG00000262209:PCDHGB3	RNA	TRUE	0.00426299	8.63e-05	0	SNP	FALSE	QTL_no_cs
ENSG00000262322:MTND4P34	RNA	FALSE	0.00559331	0.000184572	0	SNP	FALSE	No_QTL
ENSG00000262352:LINC02564	RNA	FALSE	0.0228362	0.00172307	0	SV	FALSE	No_QTL
ENSG00000262366:NDUFA3P6	RNA	FALSE	0.0184393	0.000953503	0	SNP	FALSE	No_QTL
ENSG00000262381:MTATP6P24	RNA	FALSE	0.00539075	0.000243689	0	SNP	FALSE	No_QTL
ENSG00000262406:MMP12	RNA	FALSE	0.0181827	0.000859601	0	SNP	FALSE	No_QTL
ENSG00000262454:MIR193BHG	RNA	FALSE	0.0184787	0.000147121	0	SNP	FALSE	No_QTL
ENSG00000262468:LINC01569	RNA	FALSE	0.00288801	0.000971281	0	SNP	FALSE	No_QTL
ENSG00000262484:CCER2	RNA	FALSE	0.0136656	0.000162354	0	SNP	FALSE	No_QTL
ENSG00000262497:FAM187B2P	RNA	FALSE	0.00139462	0.00122714	0	SNP	FALSE	No_QTL
ENSG00000262519:TXNP4	RNA	FALSE	0.0105383	0.000547472	0	SNP	FALSE	No_QTL
ENSG00000262543:SMIM28	RNA	FALSE	0.000825747	0.00112642	0	SNP	FALSE	No_QTL
ENSG00000262576:PCDHGA4	RNA	FALSE	0.00848256	0.000126776	0	SNP	FALSE	No_QTL
ENSG00000262585:LINC01979	RNA	FALSE	0.000646044	0.000828026	0	SV	FALSE	No_QTL
ENSG00000262619:LINC00621	RNA	FALSE	0.0116201	0.000160908	0	SNP	FALSE	No_QTL
ENSG00000262628:OR1D5	RNA	TRUE	0.000171433	8.3e-05	0	SNP	FALSE	QTL_no_cs
ENSG00000262655:SPON1	RNA	TRUE	0.000412837	2.6e-05	0	SNP	FALSE	QTL_no_cs
ENSG00000262772:LINC01977	RNA	TRUE	0.000663486	4.91e-06	0	SNP	FALSE	QTL_no_cs
ENSG00000262874:C19orf84	RNA	FALSE	0.00235104	0.000411266	0	SNP	FALSE	No_QTL
ENSG00000262902:MTCO1P40	RNA	FALSE	0.00989909	0.000847101	0	SNP	FALSE	No_QTL
ENSG00000262943:ALOX12P2	RNA	FALSE	0.00835899	0.000546766	0	SNP	FALSE	No_QTL
ENSG00000263001:GTF2I	RNA	FALSE	0.00451302	0.000604389	0	SNP	FALSE	No_QTL
ENSG00000263002:ZNF234	RNA	FALSE	0.00337841	0.00124187	0	SNP	FALSE	No_QTL
ENSG00000263006:ROCK1P1	RNA	TRUE	5.82e-10	1.75e-10	1	SNP	TRUE	SV-QTL_not_lead	Sniffles2.INS.19M11
ENSG00000263069:RNF213-AS1	RNA	TRUE	0.000374806	7.7e-05	0	SV	FALSE	QTL_no_cs
ENSG00000263072:ZNF213-AS1	RNA	TRUE	0.00137751	4.86e-05	0	SNP	FALSE	QTL_no_cs
ENSG00000263142:LRRC37A17P	RNA	TRUE	3.64e-06	6.92e-07	1	SNP	TRUE	SV-QTL_not_lead	Sniffles2.INS.114EM10,Sniffles2.DEL.1154M10,Sniffles2.DEL.1159M10,Sniffles2.DEL.115CM10,Sniffles2.INS.116BM10,Sniffles2.INS.116CM10
ENSG00000263146:LINC01896	RNA	FALSE	0.000256454	0.000309201	0	SV	FALSE	No_QTL
ENSG00000263155:MYZAP	RNA	TRUE	0.0177835	2.47e-11	1	SNP	FALSE	SNP-only_QTL
ENSG00000263179:HNRNPCP4	RNA	TRUE	0.000425818	2.23e-05	0	SNP	FALSE	QTL_no_cs
ENSG00000263201:DPEP2NB	RNA	FALSE	0.00974152	0.00237217	0	SNP	FALSE	No_QTL
ENSG00000263232:ATP5F1AP3	RNA	TRUE	0.00491128	8.57e-06	0	SNP	FALSE	QTL_no_cs
ENSG00000263266:RPS7P1	RNA	FALSE	0.0201288	0.00272159	0	SNP	FALSE	No_QTL
ENSG00000263355:AKR1B10P2	RNA	FALSE	0.00166029	0.000578147	0	SNP	FALSE	No_QTL
ENSG00000263400:TMEM220-AS1	RNA	FALSE	0.0223192	0.0004558	0	SNP	FALSE	No_QTL
ENSG00000263405:PA2G4P3	RNA	TRUE	0.00680424	6.2e-05	0	SNP	FALSE	QTL_no_cs
ENSG00000263417:GTSCR1	RNA	FALSE	0.00861559	0.000283847	0	SNP	FALSE	No_QTL
ENSG00000263429:TMEM238L	RNA	FALSE	0.0195031	0.000519773	0	SNP	FALSE	No_QTL
ENSG00000263432:RN7SL689P	RNA	TRUE	0.0451816	5.79e-05	0	SNP	FALSE	QTL_no_cs
ENSG00000263438:LINC01919	RNA	FALSE	0.0355885	0.000684772	0	SNP	FALSE	No_QTL
ENSG00000263482:ANTXRLP1	RNA	TRUE	0.0107367	2.21e-06	1	SNP	FALSE	SNP-only_QTL
ENSG00000263503:MAPK8IP1P2	RNA	TRUE	3.4e-30	1.2e-39	1	SNP	FALSE	SV-QTL_noncausal
ENSG00000263563:UBBP4	RNA	FALSE	0.00380658	0.000417538	0	SNP	FALSE	No_QTL
ENSG00000263595:RN7SL823P	RNA	FALSE	0.0103238	0.000449759	0	SNP	FALSE	No_QTL
ENSG00000263609:LINC02002	RNA	FALSE	0.00385163	0.000160663	0	SNP	FALSE	No_QTL
ENSG00000263669:RN7SL470P	RNA	FALSE	0.032921	0.000107145	0	SNP	FALSE	No_QTL
ENSG00000263672:RN7SL750P	RNA	FALSE	0.00306532	0.000757983	0	SNP	FALSE	No_QTL
ENSG00000263716:SLC25A51P2	RNA	TRUE	0.0109565	4.11e-05	0	SNP	FALSE	QTL_no_cs
ENSG00000263724:DLGAP1-AS3	RNA	TRUE	0.0409727	4.58e-05	0	SNP	FALSE	QTL_no_cs
ENSG00000263740:RN7SL4P	RNA	FALSE	0.016568	0.000785845	0	SNP	FALSE	No_QTL
ENSG00000263748:EXOGP1	RNA	FALSE	0.00791878	0.000478069	0	SNP	FALSE	No_QTL
ENSG00000263776:SNORA4	RNA	FALSE	0.0113515	0.000116588	0	SNP	FALSE	No_QTL
ENSG00000263787:SKAP1-AS1	RNA	FALSE	0.00336753	0.000737267	0	SNP	FALSE	No_QTL
ENSG00000263815:RN7SL426P	RNA	FALSE	0.000973354	0.000432013	0	SNP	FALSE	No_QTL
ENSG00000263818:RDM1P5	RNA	FALSE	0.0159341	0.00127954	0	SNP	FALSE	No_QTL
ENSG00000263862:LINC01543	RNA	TRUE	0.0108173	9.21e-05	0	SNP	FALSE	QTL_no_cs
ENSG00000263883:EEF1DP7	RNA	FALSE	0.0317561	0.000594713	0	SNP	FALSE	No_QTL
ENSG00000263905:RN7SL555P	RNA	TRUE	0.000394766	9.85e-06	0	SNP	FALSE	QTL_no_cs
ENSG00000263934:SNORD3A	RNA	FALSE	0.00825436	0.000469273	0	SNP	FALSE	No_QTL
ENSG00000263941:RN7SL32P	RNA	TRUE	4.15e-05	4.62e-06	0	SNP	FALSE	QTL_no_cs
ENSG00000263956:NBPF11	RNA	FALSE	0.00570706	0.000446941	0	SNP	FALSE	No_QTL
ENSG00000263961:RHEX	RNA	FALSE	0.0697297	0.00147068	0	SNP	FALSE	No_QTL
ENSG00000263969:RN7SL678P	RNA	FALSE	0.0214105	0.00101367	0	SNP	FALSE	No_QTL
ENSG00000263989:RN7SL615P	RNA	FALSE	0.00406438	0.00135284	0	SNP	FALSE	No_QTL
ENSG00000263993:RN7SL786P	RNA	TRUE	0.00495949	5.24e-05	0	SNP	FALSE	QTL_no_cs
ENSG00000263999:RN7SL42P	RNA	FALSE	0.00886654	0.00226757	0	SV	FALSE	No_QTL
ENSG00000264002:RN7SL52P	RNA	FALSE	0.00016388	0.000356175	0	SV	FALSE	No_QTL
ENSG00000264017:RN7SL336P	RNA	FALSE	0.00736371	0.000127314	0	SNP	FALSE	No_QTL
ENSG00000264031:ABHD15-AS1	RNA	FALSE	0.0175424	0.000194046	0	SNP	FALSE	No_QTL
ENSG00000264127:SCML2P1	RNA	FALSE	0.0065612	0.00122805	0	SNP	FALSE	No_QTL
ENSG00000264176:MAGOH2P	RNA	TRUE	0.00211266	5.77e-06	0	SNP	FALSE	QTL_no_cs
ENSG00000264186:SNRPCP4	RNA	FALSE	0.01498	0.000104842	0	SNP	FALSE	No_QTL
ENSG00000264204:AGAP7P	RNA	TRUE	3.23e-09	1.65e-23	1	SNP	FALSE	SV-QTL_noncausal
ENSG00000264229:RNU4ATAC	RNA	FALSE	0.00744653	0.000559447	0	SNP	FALSE	No_QTL
ENSG00000264260:LINC01893	RNA	TRUE	0.00348455	4.36e-06	0	SNP	FALSE	QTL_no_cs
ENSG00000264275:RN7SL753P	RNA	FALSE	0.0115414	0.000939016	0	SNP	FALSE	No_QTL
ENSG00000264293:RN7SL657P	RNA	FALSE	0.0033074	0.000499669	0	SNP	FALSE	No_QTL
ENSG00000264301:LINC01444	RNA	TRUE	0.00051961	3.29e-07	0	SNP	FALSE	QTL_no_cs
ENSG00000264316:MTCO3P13	RNA	TRUE	0.00352408	3.5e-08	1	SNP	FALSE	SNP-only_QTL
ENSG00000264322:RN7SL448P	RNA	FALSE	0.0439647	0.00278753	0	SV	FALSE	No_QTL
ENSG00000264343:NOTCH2NLA	RNA	TRUE	5.03e-07	1.27e-16	1	SNP	FALSE	SV-QTL_noncausal
ENSG00000264350:SNRPGP2	RNA	FALSE	0.00555756	0.0010105	0	SNP	FALSE	No_QTL
ENSG00000264359:NEK4P2	RNA	FALSE	0.0046082	0.000168466	0	SNP	FALSE	No_QTL
ENSG00000264404:LINC02675	RNA	FALSE	0.0196716	0.000926543	0	SNP	FALSE	No_QTL
ENSG00000264424:MYH4	RNA	FALSE	0.0103506	0.000105007	0	SNP	FALSE	No_QTL
ENSG00000264501:RN7SL731P	RNA	FALSE	0.0160549	0.000402329	0	SNP	FALSE	No_QTL
ENSG00000264569:DCXR-DT	RNA	FALSE	0.000857189	0.000341228	0	SNP	FALSE	No_QTL
ENSG00000264570:SNX19P3	RNA	TRUE	0.00164848	7.27e-05	0	SNP	FALSE	QTL_no_cs
ENSG00000264575:LINC00526	RNA	TRUE	0.00318566	5.82e-05	0	SNP	FALSE	QTL_no_cs
ENSG00000264615:RN7SL592P	RNA	TRUE	0.0272109	4.33e-05	0	SNP	FALSE	QTL_no_cs
ENSG00000264644:KRT18P8	RNA	FALSE	0.00541211	0.00081125	0	SNP	FALSE	No_QTL
ENSG00000264663:KRT8P34	RNA	FALSE	0.00205377	0.000460144	0	SNP	FALSE	No_QTL
ENSG00000264706:RN7SL217P	RNA	FALSE	0.049775	0.000176183	0	SNP	FALSE	No_QTL
ENSG00000264714:KIAA0895LP1	RNA	FALSE	0.0347931	0.000196419	0	SNP	FALSE	No_QTL
ENSG00000264745:TTC39C-AS1	RNA	TRUE	0.00819665	1.72e-11	1	SNP	FALSE	SNP-only_QTL
ENSG00000264859:DSG2-AS1	RNA	FALSE	0.0379124	0.000223731	0	SNP	FALSE	No_QTL
ENSG00000264916:RN7SL230P	RNA	FALSE	0.00112757	0.000134491	0	SNP	FALSE	No_QTL
ENSG00000264940:SNORD3C	RNA	FALSE	0.00543142	0.000904349	0	SNP	FALSE	No_QTL
ENSG00000264954:PRR29-AS1	RNA	FALSE	0.00533776	0.000460192	0	SV	FALSE	No_QTL
ENSG00000265018:AGAP12P	RNA	TRUE	1.48e-07	9.48e-23	1	SNP	FALSE	SV-QTL_noncausal
ENSG00000265060:PPY2P	RNA	FALSE	0.0024383	0.000375611	0	SNP	FALSE	No_QTL
ENSG00000265093:RN7SL246P	RNA	TRUE	0.00215223	6.38e-05	0	SNP	FALSE	QTL_no_cs
ENSG00000265096:C1QTNF1-AS1	RNA	TRUE	0.00665269	3.17e-05	0	SV	FALSE	QTL_no_cs
ENSG00000265107:GJA5	RNA	FALSE	0.00496366	0.0021848	0	SNP	FALSE	No_QTL
ENSG00000265123:RN7SL200P	RNA	FALSE	0.00453269	0.000154902	0	SNP	FALSE	No_QTL
ENSG00000265142:MIR133A1HG	RNA	FALSE	0.0217792	0.00381028	0	SV	FALSE	No_QTL
ENSG00000265158:LRRC37A7P	RNA	TRUE	0.036852	7.79e-05	0	SNP	FALSE	QTL_no_cs
ENSG00000265182:SRP72P1	RNA	TRUE	0.00217747	4.66e-05	0	SNP	FALSE	QTL_no_cs
ENSG00000265185:SNORD3B-1	RNA	TRUE	7.63e-05	2.33e-08	1	SNP	FALSE	SV-QTL_noncausal
ENSG00000265203:RBP3	RNA	FALSE	0.00592533	0.000621533	0	SNP	FALSE	No_QTL
ENSG00000265293:ARGFXP2	RNA	FALSE	0.0269187	0.000525281	0	SNP	FALSE	No_QTL
ENSG00000265313:LINC01476	RNA	FALSE	0.0287038	0.00124946	0	SV	FALSE	No_QTL
ENSG00000265366:GLUD1P2	RNA	FALSE	0.0161488	0.000354542	0	SNP	FALSE	No_QTL
ENSG00000265369:PCAT18	RNA	FALSE	0.0428323	0.00116796	0	SNP	FALSE	No_QTL
ENSG00000265374:LINC01908	RNA	FALSE	0.0156819	0.00027015	0	SNP	FALSE	No_QTL
ENSG00000265480:KRT18P55	RNA	FALSE	0.00918832	0.00232399	0	SNP	FALSE	No_QTL
ENSG00000265485:LINC01915	RNA	FALSE	0.050696	0.000818537	0	SNP	FALSE	No_QTL
ENSG00000265486:RN7SL518P	RNA	FALSE	0.0168765	0.00025033	0	SNP	FALSE	No_QTL
ENSG00000265535:RN7SL475P	RNA	TRUE	0.00358185	2.12e-07	1	SNP	FALSE	SNP-only_QTL
ENSG00000265555:LINC01903	RNA	FALSE	0.0260862	0.0001159	0	SNP	FALSE	No_QTL
ENSG00000265631:BNIP3P3	RNA	FALSE	0.00929486	0.000309901	0	SNP	FALSE	No_QTL
ENSG00000265646:TUFMP1	RNA	TRUE	0.00148047	7.58e-07	0	SNP	FALSE	QTL_no_cs
ENSG00000265666:RARA-AS1	RNA	FALSE	0.000185665	0.000841272	0	SV	FALSE	No_QTL
ENSG00000265684:RN7SL378P	RNA	FALSE	0.00304496	0.000667481	0	SNP	FALSE	No_QTL
ENSG00000265692:LINC01970	RNA	TRUE	6.87e-05	1.8e-05	0	SNP	FALSE	QTL_no_cs
ENSG00000265787:CYP4F35P	RNA	TRUE	0.00929087	2.29e-05	0	SNP	FALSE	QTL_no_cs
ENSG00000265788:NOS2P1	RNA	TRUE	0.00806058	2.89e-05	0	SNP	FALSE	QTL_no_cs
ENSG00000265802:RN7SL49P	RNA	FALSE	0.00603301	0.000168699	0	SNP	FALSE	No_QTL
ENSG00000265817:FSBP	RNA	TRUE	0.000830216	2.02e-13	1	SNP	FALSE	SNP-only_QTL
ENSG00000265836:CCND3P2	RNA	TRUE	0.00212632	6.36e-06	0	SNP	FALSE	QTL_no_cs
ENSG00000265843:LINC01029	RNA	TRUE	0.00326677	3.13e-05	0	SNP	FALSE	QTL_no_cs
ENSG00000265885:RN7SL783P	RNA	FALSE	0.0133011	0.000354853	0	SNP	FALSE	No_QTL
ENSG00000265894:RN7SL357P	RNA	FALSE	0.00750896	0.00022886	0	SNP	FALSE	No_QTL
ENSG00000265918:RN7SL543P	RNA	FALSE	0.027651	0.00141698	0	SNP	FALSE	No_QTL
ENSG00000265933:LINC00668	RNA	FALSE	0.00290889	0.000159203	0	SNP	FALSE	No_QTL
ENSG00000265934:ARL2BPP1	RNA	FALSE	0.00203508	0.000212016	0	SNP	FALSE	No_QTL
ENSG00000265939:UBE2CP2	RNA	FALSE	0.00475652	0.000291757	0	SNP	FALSE	No_QTL
ENSG00000265942:RN7SL577P	RNA	FALSE	0.0103056	0.00196559	0	SNP	FALSE	No_QTL
ENSG00000265972:TXNIP	RNA	FALSE	0.00614932	0.000468285	0	SNP	FALSE	No_QTL
ENSG00000265992:ESRG	RNA	FALSE	0.0162035	0.000656563	0	SNP	FALSE	No_QTL
ENSG00000266010:GATA6-AS1	RNA	FALSE	0.0219231	0.00441972	0	SNP	FALSE	No_QTL
ENSG00000266066:POLRMTP1	RNA	FALSE	0.0103946	0.00542827	0	SV	FALSE	No_QTL
ENSG00000266074:BAHCC1	RNA	TRUE	0.00239444	2.52e-09	1	SNP	FALSE	SNP-only_QTL
ENSG00000266075:RN7SL574P	RNA	FALSE	0.000413921	0.000565934	0	SNP	FALSE	No_QTL
ENSG00000266079:SNORA59B	RNA	TRUE	0.00509826	1.35e-05	0	SNP	FALSE	QTL_no_cs
ENSG00000266127:ZNF415P1	RNA	FALSE	0.000151388	0.000222729	0	SNP	FALSE	No_QTL
ENSG00000266128:RN7SL366P	RNA	FALSE	0.00574608	0.000168787	0	SNP	FALSE	No_QTL
ENSG00000266160:RN7SL612P	RNA	TRUE	0.00170095	2.06e-06	0	SNP	FALSE	QTL_no_cs
ENSG00000266181:EIF4A3P1	RNA	TRUE	0.0476973	3.4e-05	0	SNP	FALSE	QTL_no_cs
ENSG00000266236:NARF-IT1	RNA	FALSE	0.000136097	0.000162259	0	SV	FALSE	No_QTL
ENSG00000266256:LINC00683	RNA	FALSE	0.013679	0.000130906	0	SNP	FALSE	No_QTL
ENSG00000266258:LINC01909	RNA	FALSE	0.00317623	0.00042942	0	SNP	FALSE	No_QTL
ENSG00000266265:KLF14	RNA	FALSE	0.0347667	0.000390862	0	SNP	FALSE	No_QTL
ENSG00000266274:RN7SL138P	RNA	FALSE	0.0176161	0.000306447	0	SNP	FALSE	No_QTL
ENSG00000266278:LINC01910	RNA	TRUE	0.000191568	2.77e-05	0	SNP	FALSE	QTL_no_cs
ENSG00000266282:UBL5P2	RNA	TRUE	0.0365416	2.65e-05	0	SNP	FALSE	QTL_no_cs
ENSG00000266317:RN7SL703P	RNA	FALSE	0.00760714	0.000117473	0	SNP	FALSE	No_QTL
ENSG00000266338:NBPF15	RNA	FALSE	0.0383657	0.00308441	0	SNP	FALSE	No_QTL
ENSG00000266402:SNHG25	RNA	FALSE	0.00814202	0.00050861	0	SV	FALSE	No_QTL
ENSG00000266412:NCOA4	RNA	FALSE	0.00732702	0.000281209	0	SNP	FALSE	No_QTL
ENSG00000266439:RN7SL493P	RNA	FALSE	0.00439392	0.00107886	0	SNP	FALSE	No_QTL
ENSG00000266467:RN7SL220P	RNA	FALSE	0.00114702	0.000182253	0	SNP	FALSE	No_QTL
ENSG00000266503:RN7SL162P	RNA	TRUE	0.00303915	1.18e-05	0	SNP	FALSE	QTL_no_cs
ENSG00000266524:GDF10	RNA	FALSE	0.012056	0.0013909	0	SNP	FALSE	No_QTL
ENSG00000266563:EIF1P5	RNA	FALSE	0.00809961	0.00054337	0	SNP	FALSE	No_QTL
ENSG00000266575:BOLA2P1	RNA	TRUE	0.000229768	7.77e-06	0	SNP	FALSE	QTL_no_cs
ENSG00000266648:SETP3	RNA	FALSE	0.0240799	0.000410494	0	SV	FALSE	No_QTL
ENSG00000266714:MYO15B	RNA	TRUE	0.0188048	1.65e-35	1	SNP	FALSE	SNP-only_QTL
ENSG00000266733:TBC1D29P	RNA	FALSE	0.02211	0.0024983	0	SNP	FALSE	No_QTL
ENSG00000266794:RN7SL7P	RNA	FALSE	0.020345	0.000318717	0	SV	FALSE	No_QTL
ENSG00000266875:RN7SL408P	RNA	FALSE	0.0492395	0.0010813	0	SNP	FALSE	No_QTL
ENSG00000266916:ZNF793-AS1	RNA	FALSE	0.0108691	0.00327397	0	SNP	FALSE	No_QTL
ENSG00000266920:ACTBP9	RNA	FALSE	0.0113431	0.000674981	0	SNP	FALSE	No_QTL
ENSG00000266946:MRPL37P1	RNA	FALSE	0.0151738	0.000325252	0	SNP	FALSE	No_QTL
ENSG00000266952:LINC01538	RNA	FALSE	0.00116479	0.00186544	0	SNP	FALSE	No_QTL
ENSG00000266964:FXYD1	RNA	FALSE	0.00249692	0.000172647	0	SNP	FALSE	No_QTL
ENSG00000267014:LINC01532	RNA	TRUE	0.00278788	5.19e-05	0	SNP	FALSE	QTL_no_cs
ENSG00000267023:LRRC37A16P	RNA	TRUE	0.00503117	1.65e-05	0	SV	FALSE	QTL_no_cs
ENSG00000267041:ZNF850	RNA	FALSE	0.0124039	0.00140286	0	SNP	FALSE	No_QTL
ENSG00000267046:E2F3P1	RNA	TRUE	0.0031774	4.1e-05	0	SNP	FALSE	QTL_no_cs
ENSG00000267060:PTGES3L	RNA	FALSE	0.00643789	0.000962261	0	SNP	FALSE	No_QTL
ENSG00000267083:KRT18P61	RNA	FALSE	0.0285267	0.00267119	0	SV	FALSE	No_QTL
ENSG00000267097:SLC14A2-AS1	RNA	FALSE	0.00287908	0.00148464	0	SNP	FALSE	No_QTL
ENSG00000267100:ILF3-DT	RNA	FALSE	0.0018345	0.000122298	0	SNP	FALSE	No_QTL
ENSG00000267107:PCAT19	RNA	FALSE	0.00945301	0.000211729	0	SNP	FALSE	No_QTL
ENSG00000267119:RPL10P15	RNA	FALSE	0.000908523	0.000154699	0	SNP	FALSE	No_QTL
ENSG00000267123:SCAT1	RNA	TRUE	0.0110485	1.95e-06	0	SNP	FALSE	QTL_no_cs
ENSG00000267128:RNF157-AS1	RNA	FALSE	0.020975	0.000206765	0	SNP	FALSE	No_QTL
ENSG00000267165:CHMP1B-AS1	RNA	TRUE	0.00153589	2.98e-05	0	SNP	FALSE	QTL_no_cs
ENSG00000267185:PTP4A2P1	RNA	FALSE	0.00210036	0.000469129	0	SNP	FALSE	No_QTL
ENSG00000267203:SNRPGP4	RNA	FALSE	0.000927468	0.000206786	0	SNP	FALSE	No_QTL
ENSG00000267204:LINC01782	RNA	TRUE	0.00250807	5.33e-06	0	SNP	FALSE	QTL_no_cs
ENSG00000267206:LCN6	RNA	FALSE	0.000219834	0.000676718	0	SNP	FALSE	No_QTL
ENSG00000267221:C17orf113	RNA	FALSE	0.015533	0.000203624	0	SNP	FALSE	No_QTL
ENSG00000267241:CYP4F10P	RNA	TRUE	0.000446639	5.25e-05	0	SNP	FALSE	QTL_no_cs
ENSG00000267252:LINC01255	RNA	TRUE	0.0221135	3.07e-05	0	SNP	FALSE	QTL_no_cs
ENSG00000267254:ZNF790-AS1	RNA	FALSE	0.02584	0.0010751	0	SNP	FALSE	No_QTL
ENSG00000267258:PPIAP58	RNA	FALSE	0.0026326	0.00057069	0	SNP	FALSE	No_QTL
ENSG00000267270:PARD6G-AS1	RNA	TRUE	2.79e-05	0.000295117	0	SV	FALSE	QTL_no_cs
ENSG00000267272:LINC01140	RNA	FALSE	0.014296	0.00161416	0	SV	FALSE	No_QTL
ENSG00000267296:CEBPA-DT	RNA	FALSE	0.00823016	0.00137572	0	SNP	FALSE	No_QTL
ENSG00000267301:RPL23AP77	RNA	FALSE	0.0186834	0.00258958	0	SNP	FALSE	No_QTL
ENSG00000267319:SELENOKP1	RNA	FALSE	0.0234432	0.000243106	0	SNP	FALSE	No_QTL
ENSG00000267321:SNHG30	RNA	FALSE	0.0102977	0.00314086	0	SNP	FALSE	No_QTL
ENSG00000267322:SNHG22	RNA	FALSE	0.021691	0.000429894	0	SNP	FALSE	No_QTL
ENSG00000267325:LINC01415	RNA	FALSE	0.0435459	0.00165326	0	SNP	FALSE	No_QTL
ENSG00000267333:ASNSP6	RNA	FALSE	0.00123804	0.000159778	0	SNP	FALSE	No_QTL
ENSG00000267339:LINC00906	RNA	FALSE	0.00503528	0.000614621	0	SNP	FALSE	No_QTL
ENSG00000267355:RPL9P29	RNA	FALSE	0.03186	0.000400258	0	SV	FALSE	No_QTL
ENSG00000267361:SEC24AP1	RNA	FALSE	0.013235	0.000310179	0	SNP	FALSE	No_QTL
ENSG00000267365:KCNJ2-AS1	RNA	FALSE	0.0196569	0.000110033	0	SNP	FALSE	No_QTL
ENSG00000267368:UPK3BL1	RNA	TRUE	0.000271325	3.76e-11	1	SNP	FALSE	SNP-only_QTL
ENSG00000267374:MIR924HG	RNA	FALSE	0.00892903	0.00057763	0	SNP	FALSE	No_QTL
ENSG00000267391:MIR122HG	RNA	TRUE	0.00110919	2.71e-05	0	SNP	FALSE	QTL_no_cs
ENSG00000267402:TCF4-AS2	RNA	FALSE	0.00176167	0.000294592	0	SNP	FALSE	No_QTL
ENSG00000267440:LINC02594	RNA	FALSE	0.00106852	0.000888649	0	SNP	FALSE	No_QTL
ENSG00000267444:SMUG1P1	RNA	TRUE	0.00469966	7.83e-05	0	SNP	FALSE	QTL_no_cs
ENSG00000267450:OR1AB1P	RNA	FALSE	0.0131218	0.000284767	0	SNP	FALSE	No_QTL
ENSG00000267452:LINC02073	RNA	FALSE	0.00527866	0.000410571	0	SNP	FALSE	No_QTL
ENSG00000267467:APOC4	RNA	FALSE	0.000344041	0.000144588	0	SNP	FALSE	No_QTL
ENSG00000267470:ZNF571-AS1	RNA	FALSE	0.00328284	0.00026216	0	SNP	FALSE	No_QTL
ENSG00000267489:LINC01837	RNA	FALSE	0.00488657	0.000156444	0	SNP	FALSE	No_QTL
ENSG00000267493:CIRBP-AS1	RNA	FALSE	0.00214511	0.000172083	0	SNP	FALSE	No_QTL
ENSG00000267508:ZNF285	RNA	FALSE	0.0182367	0.000885202	0	SNP	FALSE	No_QTL
ENSG00000267511:ADAD1P2	RNA	TRUE	0.0177867	2.62e-05	0	SNP	FALSE	QTL_no_cs
ENSG00000267522:LINC01864	RNA	TRUE	0.00241134	6.86e-05	0	SNP	FALSE	QTL_no_cs
ENSG00000267532:MIR497HG	RNA	FALSE	0.0233913	0.000177608	0	SNP	FALSE	No_QTL
ENSG00000267534:S1PR2	RNA	FALSE	0.023021	0.000357575	0	SNP	FALSE	No_QTL
ENSG00000267541:MTCO2P2	RNA	FALSE	0.017201	0.000973872	0	SNP	FALSE	No_QTL
ENSG00000267586:LINC00907	RNA	FALSE	0.0128743	0.000471856	0	SNP	FALSE	No_QTL
ENSG00000267590:NDUFA3P1	RNA	FALSE	0.000307686	0.000229935	0	SNP	FALSE	No_QTL
ENSG00000267597:RPIAP1	RNA	FALSE	0.000447038	0.000688118	0	SNP	FALSE	No_QTL
ENSG00000267664:RPL17P45	RNA	FALSE	0.0115706	0.000523999	0	SNP	FALSE	No_QTL
ENSG00000267679:EIF5AP2	RNA	FALSE	0.012024	0.000426064	0	SNP	FALSE	No_QTL
ENSG00000267685:NTF6B	RNA	FALSE	0.00798272	0.000399994	0	SNP	FALSE	No_QTL
ENSG00000267690:LDLRAD4-AS1	RNA	FALSE	0.0235208	0.000796271	0	SNP	FALSE	No_QTL
ENSG00000267691:SHC1P2	RNA	FALSE	0.00222737	0.000958348	0	SNP	FALSE	No_QTL
ENSG00000267704:FRG2LP	RNA	FALSE	0.0481087	0.000718905	0	SNP	FALSE	No_QTL
ENSG00000267710:EDDM13	RNA	FALSE	0.00145621	0.000297043	0	SNP	FALSE	No_QTL
ENSG00000267712:LINC01539	RNA	FALSE	0.00130939	0.000341587	0	SNP	FALSE	No_QTL
ENSG00000267717:SRSF10P1	RNA	FALSE	0.00956398	0.0015886	0	SNP	FALSE	No_QTL
ENSG00000267719:LINC02078	RNA	TRUE	0.007752	2.56e-05	0	SNP	FALSE	QTL_no_cs
ENSG00000267736:HMGB2P1	RNA	FALSE	0.000679098	0.000533022	0	SNP	FALSE	No_QTL
ENSG00000267741:UBE2L4	RNA	TRUE	0.00416831	3.51e-05	0	SV	FALSE	QTL_no_cs
ENSG00000267750:RUNDC3A-AS1	RNA	TRUE	0.00755517	2.79e-05	0	SNP	FALSE	QTL_no_cs
ENSG00000267757:EML2-AS1	RNA	TRUE	4.19e-05	2.19e-12	1	SNP	FALSE	SV-QTL_noncausal
ENSG00000267779:LINC01533	RNA	FALSE	0.002866	0.000564312	0	SNP	FALSE	No_QTL
ENSG00000267795:SMIM22	RNA	FALSE	0.0114457	0.000370765	0	SNP	FALSE	No_QTL
ENSG00000267809:NDUFV2P1	RNA	TRUE	0.00459345	2.2e-05	0	SNP	FALSE	QTL_no_cs
ENSG00000267858:MZF1-AS1	RNA	FALSE	0.00272266	0.000463613	0	SNP	FALSE	No_QTL
ENSG00000267908:ZSCAN5DP	RNA	TRUE	0.00455409	4.33e-05	0	SNP	FALSE	QTL_no_cs
ENSG00000267909:CCDC177	RNA	FALSE	0.00371293	0.00236254	0	SNP	FALSE	No_QTL
ENSG00000267920:SNX6P1	RNA	FALSE	0.00315974	0.000147161	0	SNP	FALSE	No_QTL
ENSG00000267961:OR10B1P	RNA	TRUE	0.000371915	1.76e-05	0	SNP	FALSE	QTL_no_cs
ENSG00000268001:CARD8-AS1	RNA	TRUE	2.1e-05	3.83e-11	1	SNP	FALSE	SV-QTL_noncausal
ENSG00000268061:NAPA-AS1	RNA	FALSE	0.00400726	0.000351819	0	SNP	FALSE	No_QTL
ENSG00000268144:NIFKP6	RNA	FALSE	0.0092507	0.000107584	0	SNP	FALSE	No_QTL
ENSG00000268182:SMIM17	RNA	FALSE	0.00661328	0.00065321	0	SNP	FALSE	No_QTL
ENSG00000268222:EEF1A1P7	RNA	FALSE	0.00479977	0.00059459	0	SNP	FALSE	No_QTL
ENSG00000268257:AIRN	RNA	FALSE	0.0128995	0.00122063	0	SNP	FALSE	No_QTL
ENSG00000268307:LINC02560	RNA	FALSE	0.000224093	0.00102751	0	SNP	FALSE	No_QTL
ENSG00000268320:SCGB1C2	RNA	TRUE	1.26e-05	2.01e-07	1	SNP	FALSE	SV-QTL_noncausal
ENSG00000268324:LRRC2-AS1	RNA	FALSE	0.0150633	0.00318313	0	SNP	FALSE	No_QTL
ENSG00000268388:FENDRR	RNA	FALSE	0.000897357	0.000545261	0	SNP	FALSE	No_QTL
ENSG00000268412:TRMT112P6	RNA	FALSE	0.0155092	0.00131715	0	SNP	FALSE	No_QTL
ENSG00000268433:MTDHP3	RNA	TRUE	3.77e-08	3.9e-12	1	SNP	FALSE	SV-QTL_noncausal
ENSG00000268471:MIR4453HG	RNA	FALSE	0.0343072	0.00091891	0	SNP	FALSE	No_QTL
ENSG00000268532:LINC02135	RNA	FALSE	0.00139844	0.000228951	0	SNP	FALSE	No_QTL
ENSG00000268621:IGFL2-AS1	RNA	FALSE	0.00128383	0.000244709	0	SNP	FALSE	No_QTL
ENSG00000268658:LINC00664	RNA	FALSE	0.00569925	0.000109644	0	SNP	FALSE	No_QTL
ENSG00000268696:ZNF723	RNA	TRUE	0.013979	1.85e-06	0	SNP	FALSE	QTL_no_cs
ENSG00000268717:BNIP3P33	RNA	TRUE	0.00088212	3.69e-08	1	SNP	FALSE	SNP-only_QTL
ENSG00000268758:ADGRE4P	RNA	TRUE	0.00163091	4.82e-05	0	SNP	FALSE	QTL_no_cs
ENSG00000268804:LINC02132	RNA	TRUE	0.00336115	3.78e-05	0	SNP	FALSE	QTL_no_cs
ENSG00000268895:A1BG-AS1	RNA	TRUE	0.000187463	1.35e-05	0	SNP	FALSE	QTL_no_cs
ENSG00000268941:LINC01711	RNA	TRUE	0.00353212	6.85e-05	0	SNP	FALSE	QTL_no_cs
ENSG00000268949:MRPS17P1	RNA	TRUE	0.0221537	4.27e-06	0	SNP	FALSE	QTL_no_cs
ENSG00000268975:MIA-RAB4B	RNA	FALSE	0.000158541	0.000194913	0	SNP	FALSE	No_QTL
ENSG00000268997:DNAJC19P3	RNA	FALSE	0.0247715	0.000192113	0	SNP	FALSE	No_QTL
ENSG00000269012:KRT18P40	RNA	TRUE	0.0044389	9.73e-05	0	SNP	FALSE	QTL_no_cs
ENSG00000269055:BNIP3P18	RNA	TRUE	0.00399328	6.95e-05	0	SNP	FALSE	QTL_no_cs
ENSG00000269113:TRABD2B	RNA	FALSE	0.00942213	0.00240859	0	SNP	FALSE	No_QTL
ENSG00000269190:FBXO17	RNA	FALSE	0.0102677	0.000654227	0	SNP	FALSE	No_QTL
ENSG00000269228:RPS27AP19	RNA	TRUE	0.000121884	5.44e-06	0	SNP	FALSE	QTL_no_cs
ENSG00000269235:ZNF350-AS1	RNA	FALSE	0.0167468	0.000456184	0	SNP	FALSE	No_QTL
ENSG00000269244:RPL23AP78	RNA	FALSE	0.00618637	0.000302348	0	SNP	FALSE	No_QTL
ENSG00000269320:VN1R93P	RNA	FALSE	0.0164916	0.0010861	0	SNP	FALSE	No_QTL
ENSG00000269332:GOLGA2P9	RNA	TRUE	0.00723103	1.08e-05	0	SNP	FALSE	QTL_no_cs
ENSG00000269352:PTOV1-AS2	RNA	TRUE	0.00264474	8.58e-05	0	SNP	FALSE	QTL_no_cs
ENSG00000269364:LINC01233	RNA	TRUE	0.00499174	2.96e-05	0	SNP	FALSE	QTL_no_cs
ENSG00000269404:SPIB	RNA	FALSE	0.00587385	0.000212793	0	SNP	FALSE	No_QTL
ENSG00000269416:LINC01224	RNA	FALSE	0.0172913	0.00127953	0	SNP	FALSE	No_QTL
ENSG00000269420:PLA2G4C-AS1	RNA	FALSE	0.00272634	0.00134082	0	SNP	FALSE	No_QTL
ENSG00000269486:ERVK9-11	RNA	FALSE	0.00151147	0.00188642	0	SNP	FALSE	No_QTL
ENSG00000269526:ERVV-1	RNA	FALSE	0.00456797	0.000187835	0	SNP	FALSE	No_QTL
ENSG00000269615:MTDHP2	RNA	TRUE	7.96e-05	7.88e-05	0	SV	FALSE	QTL_no_cs
ENSG00000269678:OR7A18P	RNA	TRUE	0.00143932	5.65e-05	0	SNP	FALSE	QTL_no_cs
ENSG00000269692:FKBP4P2	RNA	FALSE	0.00947762	0.000125346	0	SNP	FALSE	No_QTL
ENSG00000269699:ZIM2	RNA	FALSE	0.00634445	0.000296576	0	SNP	FALSE	No_QTL
ENSG00000269713:NBPF9	RNA	TRUE	4.49e-08	3.84e-07	1	SV	TRUE	SV-QTL_lead_var	Sniffles2.DEL.25F7M0
ENSG00000269720:CCDC194	RNA	FALSE	0.0205418	0.00142118	0	SNP	FALSE	No_QTL
ENSG00000269776:DPPA5P1	RNA	FALSE	0.00744992	0.000467805	0	SNP	FALSE	No_QTL
ENSG00000269787:OR7A3P	RNA	FALSE	0.00778397	0.000175188	0	SNP	FALSE	No_QTL
ENSG00000269800:PLEKHA3P1	RNA	FALSE	0.00324161	0.000526107	0	SNP	FALSE	No_QTL
ENSG00000269821:KCNQ1OT1	RNA	TRUE	0.00338901	6.36e-05	0	SNP	FALSE	QTL_no_cs
ENSG00000269834:ZNF528-AS1	RNA	TRUE	0.0029868	1e-10	1	SNP	FALSE	SNP-only_QTL
ENSG00000269858:EGLN2	RNA	TRUE	0.000762136	8.86e-05	0	SNP	FALSE	QTL_no_cs
ENSG00000269907:PTMAP11	RNA	FALSE	0.0321903	0.000615838	0	SNP	FALSE	No_QTL
ENSG00000269939:PCF11-AS1	RNA	FALSE	0.0105541	0.000531428	0	SV	FALSE	No_QTL
ENSG00000270106:TSNAX-DISC1	RNA	TRUE	0.00114717	4.51e-05	0	SNP	FALSE	QTL_no_cs
ENSG00000270111:CELF2-DT	RNA	FALSE	0.00889339	0.000313908	0	SNP	FALSE	No_QTL
ENSG00000270141:TERC	RNA	TRUE	0.0164397	7.5e-05	0	SNP	FALSE	QTL_no_cs
ENSG00000270164:LINC01480	RNA	TRUE	0.0104029	8.86e-08	1	SNP	FALSE	SNP-only_QTL
ENSG00000270170:NCBP2AS2	RNA	FALSE	0.00363295	0.00030216	0	SNP	FALSE	No_QTL
ENSG00000270191:BNIP3P31	RNA	FALSE	0.00428519	0.000507468	0	SNP	FALSE	No_QTL
ENSG00000270192:MRPS35P3	RNA	TRUE	0.00361918	7.56e-06	0	SNP	FALSE	QTL_no_cs
ENSG00000270225:MTCO2P22	RNA	FALSE	0.000607267	0.000283048	0	SNP	FALSE	No_QTL
ENSG00000270231:NBPF8	RNA	TRUE	6.88e-20	4.84e-25	1	SNP	FALSE	SV-QTL_noncausal
ENSG00000270264:NDUFB8P2	RNA	FALSE	0.0274625	0.000220992	0	SNP	FALSE	No_QTL
ENSG00000270300:PHACTR2P1	RNA	FALSE	0.000673299	0.000100872	0	SNP	FALSE	No_QTL
ENSG00000270316:BORCS7-ASMT	RNA	TRUE	4.51e-07	5.22e-09	1	SNP	TRUE	SV-QTL_not_lead	Sniffles2.DEL.1EA4M9
ENSG00000270362:HMGN3-AS1	RNA	TRUE	0.0113329	8.65e-05	0	SNP	FALSE	QTL_no_cs
ENSG00000270379:HEATR9	RNA	FALSE	0.020161	0.000207004	0	SNP	FALSE	No_QTL
ENSG00000270388:MTCO3P22	RNA	TRUE	0.00381457	1.12e-05	0	SNP	FALSE	QTL_no_cs
ENSG00000270392:PFN1P2	RNA	FALSE	0.00210244	0.000114183	0	SNP	FALSE	No_QTL
ENSG00000270419:CAHM	RNA	FALSE	0.0147595	0.000131678	0	SNP	FALSE	No_QTL
ENSG00000270427:NRBF2P5	RNA	TRUE	0.00702702	1e-06	1	SNP	FALSE	SNP-only_QTL
ENSG00000270429:KNOP1P2	RNA	FALSE	0.0324447	0.00142236	0	SNP	FALSE	No_QTL
ENSG00000270479:BNIP3P37	RNA	TRUE	0.00428859	4.22e-05	0	SNP	FALSE	QTL_no_cs
ENSG00000270500:COX6CP4	RNA	FALSE	0.019119	0.000529693	0	SNP	FALSE	No_QTL
ENSG00000270503:YTHDF2P1	RNA	FALSE	0.00342621	0.00211591	0	SNP	FALSE	No_QTL
ENSG00000270532:PEBP1P2	RNA	FALSE	0.0142195	0.00244379	0	SNP	FALSE	No_QTL
ENSG00000270547:LINC01235	RNA	FALSE	0.00653116	0.000677925	0	SNP	FALSE	No_QTL
ENSG00000270550:IGHV3-30	RNA	FALSE	0.00715144	0.000141061	0	SV	FALSE	No_QTL
ENSG00000270615:SGO1P1	RNA	TRUE	0.00997052	4.25e-05	0	SNP	FALSE	QTL_no_cs
ENSG00000270629:NBPF14	RNA	FALSE	0.0347427	0.000591999	0	SNP	FALSE	No_QTL
ENSG00000270648:CYP2C61P	RNA	FALSE	0.0104228	0.000842879	0	SNP	FALSE	No_QTL
ENSG00000270689:BUD13P1	RNA	FALSE	0.0229161	0.000180213	0	SNP	FALSE	No_QTL
ENSG00000270714:MICOS10P2	RNA	FALSE	0.0213317	0.000705578	0	SV	FALSE	No_QTL
ENSG00000270723:RPL23AP92	RNA	FALSE	0.0410652	0.000673323	0	SNP	FALSE	No_QTL
ENSG00000270754:NEK4P3	RNA	FALSE	0.0144849	0.000136873	0	SNP	FALSE	No_QTL
ENSG00000270757:HSPE1-MOB4	RNA	FALSE	0.0328383	0.00213812	0	SNP	FALSE	No_QTL
ENSG00000270765:GAS2L2	RNA	FALSE	0.0171244	0.00114023	0	SNP	FALSE	No_QTL
ENSG00000270778:BUB1P1	RNA	FALSE	0.000415744	0.000625054	0	SNP	FALSE	No_QTL
ENSG00000270800:RPS10-NUDT3	RNA	TRUE	0.000228878	2.45e-08	1	SNP	FALSE	SNP-only_QTL
ENSG00000270806:C17orf50	RNA	TRUE	0.029479	2.59e-05	0	SNP	FALSE	QTL_no_cs
ENSG00000270816:LINC00221	RNA	FALSE	0.000711722	0.00021328	0	SNP	FALSE	No_QTL
ENSG00000270864:IGHV3OR16-6	RNA	FALSE	0.0134802	0.000269649	0	SNP	FALSE	No_QTL
ENSG00000270874:RPAP2P1	RNA	FALSE	0.0156325	0.00119368	0	SNP	FALSE	No_QTL
ENSG00000270885:RASL10B	RNA	FALSE	0.0135384	0.000725765	0	SNP	FALSE	No_QTL
ENSG00000270906:MTND4P35	RNA	FALSE	0.00114078	0.00116438	0	SNP	FALSE	No_QTL
ENSG00000270923:TAS2R6P	RNA	FALSE	0.000348312	0.000168288	0	SNP	FALSE	No_QTL
ENSG00000270945:HSPE1P7	RNA	FALSE	0.00234244	0.000380994	0	SNP	FALSE	No_QTL
ENSG00000270948:MTDHP1	RNA	FALSE	0.0411601	0.00119128	0	SNP	FALSE	No_QTL
ENSG00000270959:LPP-AS2	RNA	TRUE	0.0023375	2.4e-05	0	SNP	FALSE	QTL_no_cs
ENSG00000270965:NTAN1P1	RNA	FALSE	0.012904	0.0011066	0	SNP	FALSE	No_QTL
ENSG00000270986:HMGB1P51	RNA	FALSE	0.000369226	0.000137186	0	SNP	FALSE	No_QTL
ENSG00000270999:IGKV1OR2-118	RNA	FALSE	0.00958148	0.00045039	0	SNP	FALSE	No_QTL
ENSG00000271013:LRRC37A9P	RNA	FALSE	0.0223265	0.000211922	0	SNP	FALSE	No_QTL
ENSG00000271086:NAMA	RNA	FALSE	0.0532248	0.000600161	0	SNP	FALSE	No_QTL
ENSG00000271092:TLCD4-RWDD3	RNA	TRUE	7.42e-05	1.73e-06	0	SNP	FALSE	QTL_no_cs
ENSG00000271093:IGLCOR22-2	RNA	TRUE	0.000601498	5.38e-05	0	SNP	FALSE	QTL_no_cs
ENSG00000271096:SUMO2P14	RNA	FALSE	0.00595318	0.000382451	0	SNP	FALSE	No_QTL
ENSG00000271098:IMMP1LP3	RNA	FALSE	0.00582573	0.000904813	0	SNP	FALSE	No_QTL
ENSG00000271130:IGHV3OR16-8	RNA	FALSE	0.0122217	0.000829258	0	SNP	FALSE	No_QTL
ENSG00000271142:YWHAQP7	RNA	FALSE	0.00331299	0.000627942	0	SNP	FALSE	No_QTL
ENSG00000271159:HINT1P2	RNA	FALSE	0.014412	0.00452085	0	SV	FALSE	No_QTL
ENSG00000271178:IGHV3OR16-13	RNA	FALSE	0.00575078	0.000194675	0	SNP	FALSE	No_QTL
ENSG00000271231:KRT18P9	RNA	FALSE	0.00430352	0.00128388	0	SNP	FALSE	No_QTL
ENSG00000271249:DIMT1P1	RNA	FALSE	0.0144249	0.00161596	0	SNP	FALSE	No_QTL
ENSG00000271278:ELOCP33	RNA	FALSE	0.00219576	0.000380338	0	SNP	FALSE	No_QTL
ENSG00000271303:SRXN1	RNA	FALSE	0.0138365	0.000125448	0	SNP	FALSE	No_QTL
ENSG00000271337:NDE1P2	RNA	FALSE	0.0123428	0.00262306	0	SNP	FALSE	No_QTL
ENSG00000271386:SRGNP1	RNA	FALSE	0.00483744	0.00163263	0	SNP	FALSE	No_QTL
ENSG00000271389:OSBPL9P1	RNA	FALSE	0.0265412	0.000808623	0	SNP	FALSE	No_QTL
ENSG00000271423:CYCSP1	RNA	FALSE	0.00943626	0.00153616	0	SNP	FALSE	No_QTL
ENSG00000271425:NBPF10	RNA	TRUE	0.0022646	2.69e-25	2	SNP	FALSE	SNP-only_QTL
ENSG00000271429:RPL17P51	RNA	FALSE	0.00540438	0.000188065	0	SNP	FALSE	No_QTL
ENSG00000271447:MMP28	RNA	FALSE	0.000775494	0.000127302	0	SNP	FALSE	No_QTL
ENSG00000271484:ABI1P1	RNA	FALSE	0.00872287	0.000290689	0	SNP	FALSE	No_QTL
ENSG00000271488:RBM11P1	RNA	TRUE	0.000147724	7.46e-06	0	SNP	FALSE	QTL_no_cs
ENSG00000271503:CCL5	RNA	FALSE	0.0127816	0.000885365	0	SNP	FALSE	No_QTL
ENSG00000271538:LINC02427	RNA	TRUE	0.00780377	3.31e-10	1	SNP	FALSE	SNP-only_QTL
ENSG00000271569:IGKV1OR2-6	RNA	FALSE	0.00630804	0.00175351	0	SNP	FALSE	No_QTL
ENSG00000271584:LINC02550	RNA	TRUE	0.0673177	4.59e-05	0	SNP	FALSE	QTL_no_cs
ENSG00000271602:KRT8P49	RNA	FALSE	0.0571118	0.000397147	0	SNP	FALSE	No_QTL
ENSG00000271605:MILR1	RNA	TRUE	0.0146235	2.2e-06	0	SNP	FALSE	QTL_no_cs
ENSG00000271614:ATP2B1-AS1	RNA	FALSE	0.0112177	0.00265643	0	SNP	FALSE	No_QTL
ENSG00000271615:ACTG1P22	RNA	FALSE	0.00553615	0.000174722	0	SNP	FALSE	No_QTL
ENSG00000271672:DUXAP8	RNA	TRUE	0.00388352	8.61e-06	0	SNP	FALSE	QTL_no_cs
ENSG00000271687:MTND5P10	RNA	FALSE	0.0275117	0.00170761	0	SNP	FALSE	No_QTL
ENSG00000271699:SNX29P2	RNA	FALSE	0.0016331	0.000272248	0	SNP	FALSE	No_QTL
ENSG00000271736:LINC02772	RNA	FALSE	0.009637	0.000395609	0	SNP	FALSE	No_QTL
ENSG00000271818:RN7SKP4	RNA	TRUE	0.0117758	4.31e-05	0	SNP	FALSE	QTL_no_cs
ENSG00000271890:OR10AE1P	RNA	FALSE	0.0340912	0.000767445	0	SNP	FALSE	No_QTL
ENSG00000271952:LINC01954	RNA	TRUE	0.00108077	6.9e-31	1	SNP	FALSE	SNP-only_QTL
ENSG00000271986:RN7SL827P	RNA	FALSE	0.0204047	0.000277713	0	SNP	FALSE	No_QTL
ENSG00000272031:ANKRD34A	RNA	FALSE	0.00615217	0.000420257	0	SNP	FALSE	No_QTL
ENSG00000272138:LINC01607	RNA	FALSE	0.00311588	0.000380804	0	SNP	FALSE	No_QTL
ENSG00000272143:FGF14-AS2	RNA	FALSE	0.00859124	0.00120015	0	SNP	FALSE	No_QTL
ENSG00000272150:NBPF25P	RNA	FALSE	0.0220401	0.00170595	0	SNP	FALSE	No_QTL
ENSG00000272168:CASC15	RNA	FALSE	0.038128	0.000581717	0	SNP	FALSE	No_QTL
ENSG00000272232:RN7SL726P	RNA	FALSE	0.0149255	0.000176177	0	SNP	FALSE	No_QTL
ENSG00000272273:IER3-AS1	RNA	FALSE	0.00235354	0.000411704	0	SNP	FALSE	No_QTL
ENSG00000272281:TPTE2P2	RNA	FALSE	0.0240973	0.0013402	0	SNP	FALSE	No_QTL
ENSG00000272282:LINC02084	RNA	TRUE	0.00465057	8.37e-07	0	SNP	FALSE	QTL_no_cs
ENSG00000272381:LINC02664	RNA	FALSE	0.0110188	0.00038738	0	SNP	FALSE	No_QTL
ENSG00000272398:CD24	RNA	FALSE	0.00814371	0.000529228	0	SNP	FALSE	No_QTL
ENSG00000272414:FAM47E-STBD1	RNA	TRUE	0.0195071	5.3e-05	0	SNP	FALSE	QTL_no_cs
ENSG00000272523:LINC01023	RNA	FALSE	0.000734536	0.000401967	0	SNP	FALSE	No_QTL
ENSG00000272533:SNORA28	RNA	FALSE	0.000122098	0.000606519	0	SV	FALSE	No_QTL
ENSG00000272549:LINC02538	RNA	FALSE	0.00215998	0.000518762	0	SNP	FALSE	No_QTL
ENSG00000272573:MUSTN1	RNA	TRUE	0.0287191	8.48e-07	0	SNP	FALSE	QTL_no_cs
ENSG00000272595:OR10AH1P	RNA	TRUE	0.0120032	2.64e-23	1	SNP	FALSE	SNP-only_QTL
ENSG00000272602:ZNF595	RNA	TRUE	2.06e-05	1.75e-08	1	SNP	FALSE	SV-QTL_noncausal
ENSG00000272620:AFAP1-AS1	RNA	TRUE	0.00126164	1.89e-05	0	SNP	FALSE	QTL_no_cs
ENSG00000272634:OR51F5P	RNA	TRUE	0.0350627	4.86e-05	0	SNP	FALSE	QTL_no_cs
ENSG00000272636:DOC2B	RNA	FALSE	0.0029489	0.00152783	0	SNP	FALSE	No_QTL
ENSG00000272701:MESTIT1	RNA	FALSE	0.000808452	0.000102083	0	SNP	FALSE	No_QTL
ENSG00000272734:ADIRF-AS1	RNA	FALSE	0.0437011	0.000130056	0	SNP	FALSE	No_QTL
ENSG00000272900:OR10Q2P	RNA	FALSE	0.00630269	0.00135533	0	SV	FALSE	No_QTL
ENSG00000272937:OR6U2P	RNA	FALSE	0.0143299	0.00203254	0	SNP	FALSE	No_QTL
ENSG00000272989:LINC02012	RNA	TRUE	0.00271729	7e-06	0	SNP	FALSE	QTL_no_cs
ENSG00000273018:FAM106A	RNA	TRUE	3.73e-12	4.01e-23	1	SNP	FALSE	SV-QTL_noncausal
ENSG00000273032:DGCR5	RNA	FALSE	0.00236345	0.000161098	0	SNP	FALSE	No_QTL
ENSG00000273033:LINC02035	RNA	FALSE	0.017166	0.000269433	0	SNP	FALSE	No_QTL
ENSG00000273079:GRIN2B	RNA	TRUE	0.0112469	3.9e-05	0	SNP	FALSE	QTL_no_cs
ENSG00000273125:LINC01990	RNA	FALSE	0.0316431	0.000186206	0	SNP	FALSE	No_QTL
ENSG00000273136:NBPF26	RNA	TRUE	5.89e-06	3.58e-10	1	SNP	FALSE	SV-QTL_noncausal
ENSG00000273172:LINC02091	RNA	FALSE	0.00146134	0.00148761	0	SNP	FALSE	No_QTL
ENSG00000273228:OR5BQ1P	RNA	FALSE	0.00820161	0.000244188	0	SV	FALSE	No_QTL
ENSG00000273252:OR7E39P	RNA	TRUE	0.00647345	3.28e-05	0	SNP	FALSE	QTL_no_cs
ENSG00000273265:CNNM3-DT	RNA	FALSE	0.0216861	0.00232433	0	SNP	FALSE	No_QTL
ENSG00000273274:ZBTB8B	RNA	FALSE	0.00717963	0.00105861	0	SNP	FALSE	No_QTL
ENSG00000273313:RBAKDN	RNA	TRUE	0.00134531	1.32e-06	1	SNP	FALSE	SNP-only_QTL
ENSG00000273336:OR7M1P	RNA	FALSE	0.000768921	0.000977025	0	SNP	FALSE	No_QTL
ENSG00000273372:SFTPD-AS1	RNA	TRUE	0.0185163	8.71e-05	0	SNP	FALSE	QTL_no_cs
ENSG00000273408:OR5B15P	RNA	FALSE	0.0388848	0.00325481	0	SV	FALSE	No_QTL
ENSG00000273415:LINC02725	RNA	FALSE	0.000117952	0.000203878	0	SNP	FALSE	No_QTL
ENSG00000273423:OR13I1P	RNA	FALSE	0.0224251	0.00101444	0	SNP	FALSE	No_QTL
ENSG00000273509:CNTNAP3P1	RNA	FALSE	0.0141325	0.00023642	0	SNP	FALSE	No_QTL
ENSG00000273540:AGBL1	RNA	FALSE	0.00319379	0.000646728	0	SNP	FALSE	No_QTL
ENSG00000273544:SNORA44	RNA	FALSE	0.00707872	0.000118558	0	SNP	FALSE	No_QTL
ENSG00000273587:SNORA78	RNA	FALSE	0.0119756	0.000280936	0	SNP	FALSE	No_QTL
ENSG00000273604:EPOP	RNA	FALSE	0.0147837	0.000882958	0	SNP	FALSE	No_QTL
ENSG00000273706:LHX1	RNA	FALSE	0.00597869	0.0001667	0	SNP	FALSE	No_QTL
ENSG00000273732:VN1R74P	RNA	TRUE	0.00983928	3.74e-06	0	SNP	FALSE	QTL_no_cs
ENSG00000273749:CYFIP1	RNA	TRUE	0.00447479	2.37e-05	0	SNP	FALSE	QTL_no_cs
ENSG00000273899:NOL12	RNA	FALSE	0.00990917	0.000504489	0	SNP	FALSE	No_QTL
ENSG00000274012:RN7SL2	RNA	FALSE	0.0350269	0.000294149	0	SNP	FALSE	No_QTL
ENSG00000274114:ALOX15P1	RNA	FALSE	0.00289044	0.000355769	0	SNP	FALSE	No_QTL
ENSG00000274168:RN7SL585P	RNA	TRUE	0.00717969	4.99e-05	0	SNP	FALSE	QTL_no_cs
ENSG00000274259:SYNGAP1-AS1	RNA	FALSE	0.00144718	0.000298275	0	SNP	FALSE	No_QTL
ENSG00000274279:SPATA31E3P	RNA	FALSE	0.00142123	0.000340599	0	SV	FALSE	No_QTL
ENSG00000274286:ADRA2B	RNA	FALSE	0.0193452	0.000465316	0	SNP	FALSE	No_QTL
ENSG00000274317:LINC02334	RNA	FALSE	0.0225839	0.00396574	0	SNP	FALSE	No_QTL
ENSG00000274355:FAM74A3	RNA	FALSE	0.0054903	0.000533478	0	SNP	FALSE	No_QTL
ENSG00000274419:TBC1D3D	RNA	TRUE	2.53e-15	4.29e-16	1	SNP	TRUE	SV-QTL_not_lead	Sniffles2.INS.EA7M10
ENSG00000274443:C8orf89	RNA	FALSE	0.0055631	0.000666746	0	SNP	FALSE	No_QTL
ENSG00000274475:RN7SL650P	RNA	FALSE	0.00583335	0.00048464	0	SNP	FALSE	No_QTL
ENSG00000274512:TBC1D3L	RNA	TRUE	4.93e-05	6.87e-12	1	SNP	FALSE	SV-QTL_noncausal
ENSG00000274516:FAM74A6	RNA	FALSE	0.00402756	0.00310056	0	SNP	FALSE	No_QTL
ENSG00000274576:IGHV2-70	RNA	FALSE	0.010172	0.000195175	0	SNP	FALSE	No_QTL
ENSG00000274602:PI4KAP1	RNA	TRUE	0.000462939	3.28e-31	2	SNP	FALSE	SNP-only_QTL
ENSG00000274605:PCCA-DT	RNA	FALSE	0.0313921	0.000578738	0	SNP	FALSE	No_QTL
ENSG00000274656:RN7SL625P	RNA	FALSE	0.00134689	0.00050191	0	SNP	FALSE	No_QTL
ENSG00000274659:LINC02371	RNA	FALSE	0.0109624	0.00074509	0	SNP	FALSE	No_QTL
ENSG00000274736:CCL23	RNA	FALSE	0.000898486	0.000216879	0	SNP	FALSE	No_QTL
ENSG00000274749:KRTAP7-1	RNA	FALSE	0.00184576	0.0009016	0	SNP	FALSE	No_QTL
ENSG00000274752:TRBV12-3	RNA	FALSE	0.00137028	0.000358711	0	SNP	FALSE	No_QTL
ENSG00000274925:ZKSCAN2-DT	RNA	FALSE	0.00577934	0.000113097	0	SNP	FALSE	No_QTL
ENSG00000274963:RN7SL600P	RNA	FALSE	0.0334694	0.00251714	0	SNP	FALSE	No_QTL
ENSG00000274978:RNU11	RNA	FALSE	0.00962515	0.000536629	0	SNP	FALSE	No_QTL
ENSG00000275026:GXYLT1P4	RNA	TRUE	0.000227584	5.99e-05	0	SNP	FALSE	QTL_no_cs
ENSG00000275029:HMGB1P24	RNA	FALSE	0.0280702	0.00144151	0	SNP	FALSE	No_QTL
ENSG00000275074:NUDT18	RNA	TRUE	0.0298975	7.53e-13	1	SNP	FALSE	SNP-only_QTL
ENSG00000275111:ZNF2	RNA	FALSE	0.00579575	0.000468084	0	SNP	FALSE	No_QTL
ENSG00000275128:RN7SL203P	RNA	TRUE	0.0368355	6.98e-05	0	SNP	FALSE	QTL_no_cs
ENSG00000275132:RN7SL663P	RNA	TRUE	0.0164049	2.44e-05	0	SNP	FALSE	QTL_no_cs
ENSG00000275143:SCARNA16	RNA	FALSE	0.00617855	0.000155507	0	SV	FALSE	No_QTL
ENSG00000275152:CCL16	RNA	TRUE	0.00576757	1.32e-05	0	SNP	FALSE	QTL_no_cs
ENSG00000275183:LENG9	RNA	TRUE	0.000126873	4.43e-06	0	SNP	FALSE	QTL_no_cs
ENSG00000275212:LINC02826	RNA	FALSE	0.0184296	0.000362998	0	SV	FALSE	No_QTL
ENSG00000275226:LINC00547	RNA	FALSE	0.00598724	0.00042423	0	SNP	FALSE	No_QTL
ENSG00000275243:TRBV16	RNA	TRUE	0.000718032	1.81e-05	0	SNP	FALSE	QTL_no_cs
ENSG00000275302:CCL4	RNA	FALSE	0.00213886	0.000272435	0	SNP	FALSE	No_QTL
ENSG00000275340:FGD5P1	RNA	FALSE	0.00877152	0.000791048	0	SNP	FALSE	No_QTL
ENSG00000275342:PRAG1	RNA	FALSE	0.00340644	0.000115808	0	SNP	FALSE	No_QTL
ENSG00000275395:FCGBP	RNA	TRUE	3.34e-10	5.09e-16	1	SNP	FALSE	SV-QTL_noncausal
ENSG00000275410:HNF1B	RNA	FALSE	0.00436479	0.000273295	0	SNP	FALSE	No_QTL
ENSG00000275491:LINC01730	RNA	TRUE	0.000139796	1.93e-38	1	SNP	FALSE	SNP-only_QTL
ENSG00000275538:RNVU1-19	RNA	TRUE	7.44e-12	6.5e-18	1	SNP	FALSE	SV-QTL_noncausal
ENSG00000275549:STPG3-AS1	RNA	FALSE	0.00367367	0.000980554	0	SNP	FALSE	No_QTL
ENSG00000275591:XKR5	RNA	TRUE	0.0194557	5.22e-05	0	SNP	FALSE	QTL_no_cs
ENSG00000275655:RN7SL313P	RNA	TRUE	0.00872412	5.19e-05	0	SNP	FALSE	QTL_no_cs
ENSG00000275667:MIR6839	RNA	FALSE	0.0121618	0.00174536	0	SNP	FALSE	No_QTL
ENSG00000275743:TRBV14	RNA	FALSE	0.00129041	0.00018097	0	SNP	FALSE	No_QTL
ENSG00000275774:HNRNPCL2	RNA	FALSE	0.0127906	0.000292694	0	SNP	FALSE	No_QTL
ENSG00000275791:TRBV10-3	RNA	TRUE	8.58e-05	0.000107509	0	SV	FALSE	QTL_no_cs
ENSG00000275832:ARHGAP23	RNA	FALSE	0.0206156	0.00118715	0	SNP	FALSE	No_QTL
ENSG00000275878:RN7SL43P	RNA	FALSE	0.00410196	0.00106504	0	SNP	FALSE	No_QTL
ENSG00000275896:PRSS2	RNA	FALSE	0.0128404	0.000133284	0	SNP	FALSE	No_QTL
ENSG00000275945:EIF3FP1	RNA	TRUE	0.0116503	9.45e-05	0	SNP	FALSE	QTL_no_cs
ENSG00000275961:RN7SL210P	RNA	FALSE	0.00538244	0.00381819	0	SNP	FALSE	No_QTL
ENSG00000275994:SNORA24	RNA	FALSE	0.0174355	0.000294733	0	SNP	FALSE	No_QTL
ENSG00000276014:RN7SL301P	RNA	FALSE	0.00804842	0.000331829	0	SNP	FALSE	No_QTL
ENSG00000276023:DUSP14	RNA	TRUE	0.0202896	2.67e-06	0	SNP	FALSE	QTL_no_cs
ENSG00000276027:RNU12	RNA	FALSE	0.0173428	0.000442167	0	SNP	FALSE	No_QTL
ENSG00000276031:RN7SL197P	RNA	TRUE	0.0268226	1.41e-05	0	SNP	FALSE	QTL_no_cs
ENSG00000276043:UHRF1	RNA	FALSE	0.0195568	0.000623908	0	SNP	FALSE	No_QTL
ENSG00000276058:STMN1P1	RNA	TRUE	0.00478792	9.29e-05	0	SNP	FALSE	QTL_no_cs
ENSG00000276070:CCL4L2	RNA	TRUE	0.00140424	6.01e-07	1	SNP	FALSE	SNP-only_QTL
ENSG00000276116:FUT8-AS1	RNA	TRUE	0.00244978	7.29e-05	0	SNP	FALSE	QTL_no_cs
ENSG00000276141:WHAMMP3	RNA	TRUE	0.00138704	1.43e-05	0	SNP	FALSE	QTL_no_cs
ENSG00000276168:RN7SL1	RNA	FALSE	0.0925783	0.000129416	0	SNP	FALSE	No_QTL
ENSG00000276210:LINC00226	RNA	FALSE	0.00238253	0.00013853	0	SNP	FALSE	No_QTL
ENSG00000276231:PIK3R6	RNA	FALSE	0.00857161	0.000841829	0	SNP	FALSE	No_QTL
ENSG00000276240:OR4E1	RNA	FALSE	0.000705573	0.000330825	0	SNP	FALSE	No_QTL
ENSG00000276255:LINC02809	RNA	FALSE	0.0108205	0.00132842	0	SNP	FALSE	No_QTL
ENSG00000276309:RN7SKP251	RNA	FALSE	0.0406144	0.00138306	0	SNP	FALSE	No_QTL
ENSG00000276316:OR8G7P	RNA	FALSE	0.00701887	0.00267676	0	SNP	FALSE	No_QTL
ENSG00000276547:PCDHGB5	RNA	FALSE	0.00663166	0.000550455	0	SNP	FALSE	No_QTL
ENSG00000276550:HERC2P2	RNA	TRUE	8.04e-20	8.16e-20	1	SV	TRUE	SV-QTL_lead_var	Sniffles2.INS.283ME
ENSG00000276557:TRBV18	RNA	FALSE	0.00364056	0.000772251	0	SNP	FALSE	No_QTL
ENSG00000276566:IGKV1D-13	RNA	TRUE	8.84e-06	2.68e-06	1	SNP	TRUE	SV-QTL_not_lead	Sniffles2.INS.1808M1,Sniffles2.DEL.1820M1,Sniffles2.INS.182CM1,Sniffles2.DEL.1864M1
ENSG00000276600:RAB7B	RNA	FALSE	0.0138967	0.000343451	0	SNP	FALSE	No_QTL
ENSG00000276644:DACH1	RNA	FALSE	0.00437287	0.000296136	0	SNP	FALSE	No_QTL
ENSG00000276715:YWHAEP7	RNA	FALSE	0.0206334	0.000311995	0	SNP	FALSE	No_QTL
ENSG00000276747:PADI6	RNA	TRUE	3.72e-05	2.04e-17	1	SNP	FALSE	SV-QTL_noncausal
ENSG00000276775:IGHV4-4	RNA	TRUE	4.88e-07	3.53e-06	1	SV	TRUE	SV-QTL_lead_var	Sniffles2.DEL.16F7MD,Sniffles2.INS.16F3MD,Sniffles2.DEL.16F9MD,Sniffles2.DEL.16FAMD,Sniffles2.DEL.16FBMD
ENSG00000276778:LINC02227	RNA	TRUE	0.0207827	7.72e-05	0	SNP	FALSE	QTL_no_cs
ENSG00000276819:TRBV15	RNA	TRUE	0.000236068	8.16e-05	0	SNP	FALSE	QTL_no_cs
ENSG00000276950:GSTT4	RNA	TRUE	5.6e-06	9.33e-07	0	SNP	FALSE	QTL_no_cs
ENSG00000276953:TRBV12-4	RNA	TRUE	0.00150645	9.46e-06	0	SNP	FALSE	QTL_no_cs
ENSG00000276975:HYDIN2	RNA	FALSE	0.026833	0.000564087	0	SNP	FALSE	No_QTL
ENSG00000277031:RN7SL796P	RNA	FALSE	0.0169535	0.0010214	0	SV	FALSE	No_QTL
ENSG00000277062:RN7SL88P	RNA	FALSE	0.0105532	0.00136275	0	SV	FALSE	No_QTL
ENSG00000277112:ANKRD20A21P	RNA	FALSE	0.00404805	0.000121085	0	SNP	FALSE	No_QTL
ENSG00000277209:RPPH1	RNA	TRUE	5.51e-05	1.32e-20	1	SNP	FALSE	SV-QTL_noncausal
ENSG00000277232:GTSE1-DT	RNA	FALSE	0.00346917	0.000857525	0	SNP	FALSE	No_QTL
ENSG00000277268:LHX1-DT	RNA	TRUE	0.00299136	4.87e-05	0	SNP	FALSE	QTL_no_cs
ENSG00000277322:GOLGA6L6	RNA	TRUE	5.31e-05	0.000262177	0	SV	FALSE	QTL_no_cs
ENSG00000277363:SRCIN1	RNA	FALSE	0.00174567	0.000161419	0	SNP	FALSE	No_QTL
ENSG00000277399:GPR179	RNA	FALSE	0.00186241	0.00116414	0	SNP	FALSE	No_QTL
ENSG00000277443:MARCKS	RNA	FALSE	0.0212199	0.000357743	0	SNP	FALSE	No_QTL
ENSG00000277448:LINC02338	RNA	FALSE	0.0450174	0.000823249	0	SV	FALSE	No_QTL
ENSG00000277449:CEBPB-AS1	RNA	FALSE	0.0126546	0.000255318	0	SNP	FALSE	No_QTL
ENSG00000277452:RN7SL473P	RNA	FALSE	0.0193532	0.00110414	0	SNP	FALSE	No_QTL
ENSG00000277483:RN7SL321P	RNA	FALSE	0.0199217	0.00252038	0	SNP	FALSE	No_QTL
ENSG00000277586:NEFL	RNA	TRUE	0.000224478	4.45e-08	1	SNP	FALSE	SNP-only_QTL
ENSG00000277610:RNVU1-4	RNA	FALSE	0.0017618	0.000619903	0	SNP	FALSE	No_QTL
ENSG00000277632:CCL3	RNA	FALSE	0.00333234	0.00090203	0	SNP	FALSE	No_QTL
ENSG00000277769:RBM22P4	RNA	FALSE	0.0328724	0.000458682	0	SNP	FALSE	No_QTL
ENSG00000277791:PSMB3	RNA	TRUE	0.00677105	7.85e-05	0	SNP	FALSE	QTL_no_cs
ENSG00000277851:LINC02391	RNA	TRUE	0.00748948	1.52e-06	0	SNP	FALSE	QTL_no_cs
ENSG00000277893:SRD5A2	RNA	FALSE	0.0233931	0.00017626	0	SNP	FALSE	No_QTL
ENSG00000277899:MLECP1	RNA	FALSE	0.0258579	0.00224908	0	SNP	FALSE	No_QTL
ENSG00000277932:OR52E5	RNA	FALSE	0.0299626	0.00179234	0	SNP	FALSE	No_QTL
ENSG00000277946:RN7SL478P	RNA	FALSE	0.00308983	0.00194522	0	SV	FALSE	No_QTL
ENSG00000277947:SNORD3D	RNA	FALSE	0.0192915	0.000404838	0	SNP	FALSE	No_QTL
ENSG00000277957:SENP3-EIF4A1	RNA	FALSE	0.00541391	0.000613543	0	SNP	FALSE	No_QTL
ENSG00000277985:SNORA67	RNA	FALSE	0.00289873	0.00074381	0	SNP	FALSE	No_QTL
ENSG00000278023:RDM1	RNA	FALSE	0.0186233	0.000695523	0	SNP	FALSE	No_QTL
ENSG00000278030:TRBV7-9	RNA	TRUE	0.00928004	3.42e-05	0	SNP	FALSE	QTL_no_cs
ENSG00000278110:SUSD2P2	RNA	FALSE	0.00917311	0.00285829	0	SNP	FALSE	No_QTL
ENSG00000278156:TSC22D1-AS1	RNA	FALSE	0.000363659	0.000665922	0	SNP	FALSE	No_QTL
ENSG00000278195:SSTR3	RNA	TRUE	0.00138864	4.64e-06	0	SNP	FALSE	QTL_no_cs
ENSG00000278196:IGLV2-8	RNA	TRUE	0.00802748	6.12e-05	0	SNP	FALSE	QTL_no_cs
ENSG00000278200:LINC01971	RNA	FALSE	0.00119921	0.000112274	0	SNP	FALSE	No_QTL
ENSG00000278214:LINC02139	RNA	FALSE	0.00635376	0.000153112	0	SNP	FALSE	No_QTL
ENSG00000278249:SCARNA2	RNA	FALSE	0.0144857	0.000447892	0	SV	FALSE	No_QTL
ENSG00000278292:RFPL4AP6	RNA	TRUE	0.00701121	2.15e-06	0	SNP	FALSE	QTL_no_cs
ENSG00000278318:ZNF229	RNA	FALSE	0.00800624	0.0007233	0	SV	FALSE	No_QTL
ENSG00000278338:VWA8-AS1	RNA	FALSE	0.00868591	0.00169134	0	SNP	FALSE	No_QTL
ENSG00000278416:PMS2P2	RNA	TRUE	0.000155896	1.88e-16	1	SNP	FALSE	SNP-only_QTL
ENSG00000278473:IGHV3-41	RNA	TRUE	0.000229975	3.73e-05	0	SNP	FALSE	QTL_no_cs
ENSG00000278558:TMEM191B	RNA	TRUE	0.000403957	3.28e-35	1	SNP	FALSE	SNP-only_QTL
ENSG00000278570:NR2E3	RNA	FALSE	0.0238832	0.000496192	0	SNP	FALSE	No_QTL
ENSG00000278589:ZACNP1	RNA	FALSE	0.0144714	0.000396181	0	SNP	FALSE	No_QTL
ENSG00000278599:TBC1D3E	RNA	FALSE	0.00336146	0.000493982	0	SNP	FALSE	No_QTL
ENSG00000278611:ZNF426-DT	RNA	FALSE	0.0165816	0.00212632	0	SNP	FALSE	No_QTL
ENSG00000278615:C11orf98	RNA	TRUE	0.00792817	1.18e-05	0	SNP	FALSE	QTL_no_cs
ENSG00000278619:MRM1	RNA	FALSE	0.000762269	0.000535197	0	SNP	FALSE	No_QTL
ENSG00000278662:GOLGA6L10	RNA	TRUE	3.54e-12	1.76e-15	2	SNP	FALSE	SV-QTL_noncausal
ENSG00000278709:NKILA	RNA	FALSE	0.032997	0.000254514	0	SNP	FALSE	No_QTL
ENSG00000278746:RN7SL660P	RNA	FALSE	0.00431681	0.000959456	0	SNP	FALSE	No_QTL
ENSG00000278768:BACE1-AS	RNA	TRUE	0.00925983	7.33e-05	0	SNP	FALSE	QTL_no_cs
ENSG00000278811:LINC00624	RNA	FALSE	0.0277279	0.000727766	0	SNP	FALSE	No_QTL
ENSG00000278870:OR51G1	RNA	FALSE	0.00475738	0.000909262	0	SNP	FALSE	No_QTL
ENSG00000278916:CEP83-DT	RNA	FALSE	0.00827848	0.000105604	0	SV	FALSE	No_QTL
ENSG00000278921:EPB41L4A-DT	RNA	TRUE	0.00788744	2.06e-05	0	SNP	FALSE	QTL_no_cs
ENSG00000279000:OR10A6	RNA	FALSE	0.00712193	0.0029751	0	SNP	FALSE	No_QTL
ENSG00000279020:C18orf15	RNA	FALSE	0.0060635	0.000211306	0	SNP	FALSE	No_QTL
ENSG00000279050:PWAR1	RNA	TRUE	3.2e-05	0.000765141	0	SV	FALSE	QTL_no_cs
ENSG00000279058:AGAP14P	RNA	FALSE	0.0207574	0.000612859	0	SNP	FALSE	No_QTL
ENSG00000279066:HEXD-IT1	RNA	FALSE	0.00376729	0.000164063	0	SV	FALSE	No_QTL
ENSG00000279078:SND1-IT1	RNA	FALSE	0.00280413	0.00377911	0	SNP	FALSE	No_QTL
ENSG00000279082:LINC01727	RNA	TRUE	0.000204524	3.86e-09	1	SNP	FALSE	SNP-only_QTL
ENSG00000279170:TSTD3	RNA	TRUE	7.83e-08	1.84e-15	1	SNP	FALSE	SV-QTL_noncausal
ENSG00000279192:PWAR5	RNA	FALSE	0.00711118	0.000359231	0	SNP	FALSE	No_QTL
ENSG00000279296:PRAL	RNA	FALSE	0.0112178	0.000135334	0	SNP	FALSE	No_QTL
ENSG00000279486:OR2AG1	RNA	FALSE	0.00228948	0.000117297	0	SNP	FALSE	No_QTL
ENSG00000279516:FAM230C	RNA	FALSE	0.00518318	0.00112683	0	SNP	FALSE	No_QTL
ENSG00000279685:MAPT-IT1	RNA	TRUE	0.0325055	6.1e-05	0	SNP	FALSE	QTL_no_cs
ENSG00000279770:LINC00552	RNA	FALSE	0.000809506	0.00138495	0	SV	FALSE	No_QTL
ENSG00000279800:BCLAF1P2	RNA	FALSE	0.00364129	0.000172425	0	SNP	FALSE	No_QTL
ENSG00000279873:LINC01126	RNA	FALSE	0.0164298	0.000761538	0	SNP	FALSE	No_QTL
ENSG00000280039:RN7SKP23	RNA	FALSE	0.000593388	0.000837176	0	SV	FALSE	No_QTL
ENSG00000280090:OR8B4	RNA	FALSE	0.0344436	0.00181245	0	SNP	FALSE	No_QTL
ENSG00000280109:PLAC4	RNA	FALSE	0.00924183	0.00152237	0	SNP	FALSE	No_QTL
ENSG00000280165:PCDH20	RNA	FALSE	0.00948501	0.000581214	0	SNP	FALSE	No_QTL
ENSG00000280204:OR1S1	RNA	FALSE	0.0251412	0.00131453	0	SNP	FALSE	No_QTL
ENSG00000280213:UCKL1-AS1	RNA	FALSE	0.00184953	0.00136093	0	SV	FALSE	No_QTL
ENSG00000280236:OR12D2	RNA	FALSE	0.00312139	0.000740429	0	SNP	FALSE	No_QTL
ENSG00000280303:ERICD	RNA	FALSE	0.00217458	0.000105549	0	SNP	FALSE	No_QTL
ENSG00000280411:IGHV1-69D	RNA	TRUE	0.000209562	5.28e-05	0	SNP	FALSE	QTL_no_cs
ENSG00000280543:ASAP1-IT2	RNA	TRUE	0.00198217	7.64e-06	0	SNP	FALSE	QTL_no_cs
ENSG00000280587:LINC01348	RNA	FALSE	0.0127332	0.000112088	0	SNP	FALSE	No_QTL
ENSG00000280620:SCAANT1	RNA	TRUE	4.31e-14	8.36e-19	1	SNP	FALSE	SV-QTL_noncausal
ENSG00000280623:PCAT14	RNA	TRUE	0.000437903	8.46e-05	0	SNP	FALSE	QTL_no_cs
ENSG00000280634:THRIL	RNA	TRUE	0.000287648	1.37e-05	0	SNP	FALSE	QTL_no_cs
ENSG00000280650:KCNIP4-IT1	RNA	FALSE	0.0169719	0.000138629	0	SNP	FALSE	No_QTL
ENSG00000280670:CCDC163	RNA	TRUE	2.92e-10	9.51e-30	1	SNP	FALSE	SV-QTL_noncausal
ENSG00000280683:LINC01242	RNA	FALSE	0.0672884	0.00188262	0	SNP	FALSE	No_QTL
ENSG00000280693:SH3PXD2A-AS1	RNA	FALSE	0.00237338	0.001185	0	SNP	FALSE	No_QTL
ENSG00000280711:JADRR	RNA	FALSE	0.00916	0.00124963	0	SNP	FALSE	No_QTL
ENSG00000280719:PCAT5	RNA	TRUE	0.000107613	1.71e-05	0	SNP	FALSE	QTL_no_cs
ENSG00000280721:LINC01943	RNA	FALSE	0.00727632	0.000219763	0	SNP	FALSE	No_QTL
ENSG00000280734:LINC01232	RNA	FALSE	0.0225329	0.000513801	0	SNP	FALSE	No_QTL
ENSG00000280739:ENTPD3-AS1	RNA	FALSE	0.0134726	0.000150746	0	SNP	FALSE	No_QTL
ENSG00000280776:LINC01202	RNA	FALSE	0.022622	0.000686361	0	SNP	FALSE	No_QTL
ENSG00000280780:JAKMIP2-AS1	RNA	TRUE	0.0225307	2.32e-06	0	SNP	FALSE	QTL_no_cs
ENSG00000280832:GSEC	RNA	FALSE	0.0104529	0.000302361	0	SNP	FALSE	No_QTL
ENSG00000280837:CPS1-IT1	RNA	FALSE	0.0221219	0.000459109	0	SNP	FALSE	No_QTL
ENSG00000280890:ELDR	RNA	FALSE	0.0164174	0.000892585	0	SNP	FALSE	No_QTL
ENSG00000280916:FOXCUT	RNA	FALSE	0.000307887	0.000688899	0	SNP	FALSE	No_QTL
ENSG00000280924:LINC00628	RNA	FALSE	0.00640893	0.000216627	0	SNP	FALSE	No_QTL
ENSG00000280927:CTBP1-AS	RNA	FALSE	0.00137954	0.000668763	0	SNP	FALSE	No_QTL
ENSG00000280953:LINC01163	RNA	FALSE	0.00712786	0.000157812	0	SNP	FALSE	No_QTL
ENSG00000280989:LINC00581	RNA	FALSE	0.0233898	0.0013997	0	SNP	FALSE	No_QTL
ENSG00000281026:N4BP2L2-IT2	RNA	FALSE	0.0156688	0.00124802	0	SNP	FALSE	No_QTL
ENSG00000281097:LINC01395	RNA	FALSE	0.00181084	0.000128034	0	SNP	FALSE	No_QTL
ENSG00000281103:TRG-AS1	RNA	TRUE	0.00177077	3.94e-07	0	SNP	FALSE	QTL_no_cs
ENSG00000281106:TMEM272	RNA	FALSE	0.00225716	0.000379759	0	SNP	FALSE	No_QTL
ENSG00000281128:PTENP1-AS	RNA	TRUE	1.75e-07	1.43e-08	1	SNP	FALSE	SV-QTL_noncausal
ENSG00000281162:LINC01127	RNA	TRUE	0.0469656	3.96e-05	0	SNP	FALSE	QTL_no_cs
ENSG00000281183:NPTN-IT1	RNA	FALSE	0.101761	0.00034755	0	SNP	FALSE	No_QTL
ENSG00000281189:GHET1	RNA	FALSE	0.0118465	0.000938423	0	SNP	FALSE	No_QTL
ENSG00000281196:LINC00934	RNA	FALSE	0.024348	0.000416394	0	SV	FALSE	No_QTL
ENSG00000281327:LINC01338	RNA	FALSE	0.0301031	0.000740803	0	SNP	FALSE	No_QTL
ENSG00000281332:LINC00997	RNA	TRUE	2.15e-21	3.62e-26	1	SNP	FALSE	SV-QTL_noncausal
ENSG00000281344:HELLPAR	RNA	FALSE	0.0185211	0.00079017	0	SV	FALSE	No_QTL
ENSG00000281358:RASSF1-AS1	RNA	FALSE	0.0404404	0.00749036	0	SNP	FALSE	No_QTL
ENSG00000281376:ABALON	RNA	FALSE	0.00198281	0.000115507	0	SNP	FALSE	No_QTL
ENSG00000281398:SNHG4	RNA	FALSE	0.0356228	0.00156017	0	SNP	FALSE	No_QTL
ENSG00000281404:LINC01176	RNA	TRUE	0.00172687	5.99e-07	0	SNP	FALSE	QTL_no_cs
ENSG00000281406:BLACAT1	RNA	FALSE	0.00894794	0.00235357	0	SNP	FALSE	No_QTL
ENSG00000281473:PISRT1	RNA	FALSE	0.0234034	0.00142782	0	SNP	FALSE	No_QTL
ENSG00000281490:CICP14	RNA	FALSE	0.00814162	0.000162805	0	SNP	FALSE	No_QTL
ENSG00000281548:LINC00895	RNA	TRUE	0.0012505	7.22e-05	0	SNP	FALSE	QTL_no_cs
ENSG00000281560:LSINCT5	RNA	FALSE	0.00927179	0.000137318	0	SNP	FALSE	No_QTL
ENSG00000281664:LINC00538	RNA	FALSE	0.00776811	0.000549867	0	SNP	FALSE	No_QTL
ENSG00000281691:RBM5-AS1	RNA	FALSE	0.000367642	0.000266518	0	SNP	FALSE	No_QTL
ENSG00000281692:PACRG-AS1	RNA	FALSE	0.0076498	0.000339332	0	SNP	FALSE	No_QTL
ENSG00000281708:ERC2-IT1	RNA	TRUE	0.00381706	3.11e-05	0	SNP	FALSE	QTL_no_cs
ENSG00000281731:METTL14-DT	RNA	FALSE	0.0201374	0.000930935	0	SNP	FALSE	No_QTL
ENSG00000281778:LINC00550	RNA	FALSE	0.00988766	0.000466459	0	SNP	FALSE	No_QTL
ENSG00000281880:PAUPAR	RNA	FALSE	0.00280851	0.00059206	0	SNP	FALSE	No_QTL
ENSG00000281887:GIMAP1-GIMAP5	RNA	FALSE	0.013167	0.000237377	0	SNP	FALSE	No_QTL
ENSG00000281912:LINC01144	RNA	FALSE	0.00099587	0.000104125	0	SNP	FALSE	No_QTL
ENSG00000281990:IGHV1-69-2	RNA	TRUE	0.0018839	2.89e-05	0	SNP	FALSE	QTL_no_cs
ENSG00000282100:HSP90AB4P	RNA	TRUE	0.00387156	6.26e-05	0	SNP	FALSE	QTL_no_cs
ENSG00000282122:IGHV7-4-1	RNA	TRUE	1.84e-08	2.11e-10	1	SNP	FALSE	SV-QTL_noncausal
ENSG00000282164:PEG13	RNA	FALSE	0.00170203	0.000852512	0	SNP	FALSE	No_QTL
ENSG00000282458:WASH5P	RNA	FALSE	0.00137994	0.000283425	0	SNP	FALSE	No_QTL
ENSG00000282499:TRBV25-1	RNA	FALSE	0.00561814	0.000771659	0	SNP	FALSE	No_QTL
ENSG00000282600:IGHV3-69-1	RNA	FALSE	0.000933986	0.000202193	0	SNP	FALSE	No_QTL
ENSG00000282608:ADORA3	RNA	FALSE	0.00088543	0.000187692	0	SNP	FALSE	No_QTL
ENSG00000282639:IGHV3-64D	RNA	TRUE	0.00153194	2.79e-06	0	SNP	FALSE	QTL_no_cs
ENSG00000282651:IGHV5-10-1	RNA	TRUE	2.44e-06	5.77e-09	1	SNP	FALSE	SV-QTL_noncausal
ENSG00000282870:FRG1DP	RNA	TRUE	0.000634181	3.52e-07	0	SNP	FALSE	QTL_no_cs
ENSG00000282886:PTMAP12	RNA	FALSE	0.00810416	0.000662456	0	SNP	FALSE	No_QTL
ENSG00000282911:DUX4L35	RNA	TRUE	0.00019095	4.66e-05	0	SV	FALSE	QTL_no_cs
ENSG00000282916:LINC02746	RNA	TRUE	0.000479386	6.81e-05	0	SNP	FALSE	QTL_no_cs
ENSG00000282935:DUX4L34	RNA	TRUE	0.00284506	1.01e-05	0	SNP	FALSE	QTL_no_cs
ENSG00000282939:TRBV7-2	RNA	TRUE	7.71e-09	4.47e-12	1	SNP	FALSE	SV-QTL_noncausal
ENSG00000282961:PRNCR1	RNA	FALSE	0.0203928	0.000217728	0	SNP	FALSE	No_QTL
ENSG00000282968:AGGF1P10	RNA	TRUE	6.91e-06	1.28e-07	0	SNP	FALSE	QTL_no_cs
ENSG00000282989:PDCL3P2	RNA	FALSE	0.00203543	0.00180817	0	SNP	FALSE	No_QTL
ENSG00000282995:FRG1EP	RNA	TRUE	0.000929263	5.23e-09	1	SNP	FALSE	SNP-only_QTL
ENSG00000283023:FRG1GP	RNA	TRUE	0.00212333	2.49e-06	0	SNP	FALSE	QTL_no_cs
ENSG00000283036:LINC01988	RNA	FALSE	0.0226804	0.000296916	0	SNP	FALSE	No_QTL
ENSG00000283039:KLF18	RNA	FALSE	0.0220403	0.000586376	0	SNP	FALSE	No_QTL
ENSG00000283047:FRG1FP	RNA	FALSE	0.00326294	0.00015999	0	SNP	FALSE	No_QTL
ENSG00000283050:GTF2IP12	RNA	TRUE	1.26e-24	9.32e-25	1	SNP	TRUE	SV-QTL_not_lead	Sniffles2.INS.1F75M3
ENSG00000283063:TRBV6-2	RNA	TRUE	1.09e-09	1.97e-08	1	SV	TRUE	SV-QTL_lead_var	Sniffles2.INS.277DM6,Sniffles2.INS.2781M6
ENSG00000283122:HYMAI	RNA	FALSE	0.0487864	0.000574173	0	SNP	FALSE	No_QTL
ENSG00000283131:MTND2P41	RNA	FALSE	0.0117436	0.000130679	0	SNP	FALSE	No_QTL
ENSG00000283154:IQCJ-SCHIP1	RNA	FALSE	0.0426926	0.00694182	0	SNP	FALSE	No_QTL
ENSG00000283199:C13orf46	RNA	FALSE	0.0013215	0.000215914	0	SNP	FALSE	No_QTL
ENSG00000283215:LINC02537	RNA	TRUE	0.00471387	4.86e-05	0	SNP	FALSE	QTL_no_cs
ENSG00000283246:MEP1AP1	RNA	FALSE	0.00155408	0.000132829	0	SNP	FALSE	No_QTL
ENSG00000283247:CCDC201	RNA	FALSE	0.00432996	0.000297651	0	SNP	FALSE	No_QTL
ENSG00000283267:FAM237B	RNA	FALSE	0.0275207	0.00346344	0	SV	FALSE	No_QTL
ENSG00000283288:SMIM33	RNA	TRUE	0.0246526	6.5e-05	0	SNP	FALSE	QTL_no_cs
ENSG00000283293:RN7SK	RNA	FALSE	0.00766246	0.000244132	0	SNP	FALSE	No_QTL
ENSG00000283311:MTND6P29	RNA	TRUE	0.0155051	4.22e-05	0	SNP	FALSE	QTL_no_cs
ENSG00000283342:NBPF13P	RNA	TRUE	0.000417184	5.19e-17	1	SNP	FALSE	SNP-only_QTL
ENSG00000283361:CFAP97D2	RNA	TRUE	3.6e-06	3.34e-12	1	SNP	FALSE	SV-QTL_noncausal
ENSG00000283408:MIR548A1HG	RNA	FALSE	0.00396603	0.000101673	0	SNP	FALSE	No_QTL
ENSG00000283422:LINC02452	RNA	FALSE	0.0146101	0.000471715	0	SV	FALSE	No_QTL
ENSG00000283426:SMBD1P	RNA	TRUE	5.83e-13	5.9e-13	2	SNP	TRUE	SV-QTL_not_lead	Sniffles2.DEL.2D41M2
ENSG00000283444:GPR141BP	RNA	FALSE	0.000660454	0.000265858	0	SNP	FALSE	No_QTL
ENSG00000283496:ZNF511-PRAP1	RNA	TRUE	0.000242361	6.78e-05	0	SNP	FALSE	QTL_no_cs
ENSG00000283503:LINC01902	RNA	FALSE	0.0441741	0.000538552	0	SNP	FALSE	No_QTL
ENSG00000283518:LINC02775	RNA	FALSE	0.0166319	0.000179127	0	SNP	FALSE	No_QTL
ENSG00000283526:PRRT1B	RNA	FALSE	0.00168974	0.00023445	0	SNP	FALSE	No_QTL
ENSG00000283605:OR4C48P	RNA	TRUE	0.0108052	6.9e-05	0	SV	FALSE	QTL_no_cs
ENSG00000283632:EXOC3L2	RNA	TRUE	0.00648611	7.44e-05	0	SNP	FALSE	QTL_no_cs
ENSG00000283646:LINC02009	RNA	FALSE	0.0125369	0.000380623	0	SNP	FALSE	No_QTL
ENSG00000283683:MYOCOS	RNA	FALSE	0.0251316	0.000969744	0	SNP	FALSE	No_QTL
ENSG00000283703:VSIG10L2	RNA	FALSE	0.018948	0.00101613	0	SNP	FALSE	No_QTL
ENSG00000283706:PRSS50	RNA	FALSE	0.0055303	0.00120776	0	SNP	FALSE	No_QTL
ENSG00000283740:TAF11L11	RNA	FALSE	0.0128716	0.000820126	0	SNP	FALSE	No_QTL
ENSG00000283787:PRR33	RNA	FALSE	0.000197027	0.000750715	0	SNP	FALSE	No_QTL
ENSG00000283867:MIR1307	RNA	TRUE	1.14e-19	3.71e-30	1	SNP	FALSE	SV-QTL_noncausal
ENSG00000283992:SLURP2	RNA	FALSE	0.000401357	0.000243112	0	SNP	FALSE	No_QTL
ENSG00000284049:MIR650	RNA	TRUE	0.00124506	8.03e-05	0	SNP	FALSE	QTL_no_cs
ENSG00000284130:TUBA3FP	RNA	FALSE	0.00317236	0.000334927	0	SNP	FALSE	No_QTL
ENSG00000284191:MIR671	RNA	TRUE	0.01986	3.42e-05	0	SNP	FALSE	QTL_no_cs
ENSG00000284194:SCO2	RNA	TRUE	1.94e-05	0.000128652	0	SNP	FALSE	QTL_no_cs
ENSG00000284237:LINC02767	RNA	FALSE	0.018426	0.000335908	0	SNP	FALSE	No_QTL
ENSG00000284240:LINC02801	RNA	FALSE	0.00170722	0.000113908	0	SNP	FALSE	No_QTL
ENSG00000284280:MIR6843	RNA	TRUE	0.00144067	3.21e-05	0	SNP	FALSE	QTL_no_cs
ENSG00000284308:C2orf81	RNA	FALSE	0.0213434	0.000798461	0	SNP	FALSE	No_QTL
ENSG00000284325:MIR3655	RNA	FALSE	0.0194673	0.000459803	0	SNP	FALSE	No_QTL
ENSG00000284503:MIR3652	RNA	FALSE	0.000779246	0.000753799	0	SV	FALSE	No_QTL
ENSG00000284543:LINC01226	RNA	FALSE	0.00875412	0.000302067	0	SNP	FALSE	No_QTL
ENSG00000284631:SCYGR4	RNA	TRUE	0.00601178	5.67e-05	0	SNP	FALSE	QTL_no_cs
ENSG00000284668:LINC02780	RNA	FALSE	0.00156326	0.000146727	0	SNP	FALSE	No_QTL
ENSG00000284674:LINC02781	RNA	FALSE	0.0029109	0.00069411	0	SNP	FALSE	No_QTL
ENSG00000284690:CD300H	RNA	TRUE	7.97e-06	1.75e-07	1	SNP	TRUE	SV-QTL_not_lead	Sniffles2.INS.1839M10
ENSG00000284693:LINC02606	RNA	FALSE	0.000599967	0.00044678	0	SNP	FALSE	No_QTL
ENSG00000284723:OR8S1	RNA	FALSE	0.0042328	0.00248269	0	SNP	FALSE	No_QTL
ENSG00000284742:OR11P1P	RNA	FALSE	0.0155163	0.00037728	0	SNP	FALSE	No_QTL
ENSG00000284753:EEF1AKMT4	RNA	TRUE	0.0133554	6.33e-05	0	SNP	FALSE	QTL_no_cs
ENSG00000284848:LINC02359	RNA	TRUE	8.39e-07	0.00219327	0	SV	FALSE	QTL_no_cs
ENSG00000284862:CCDC39	RNA	FALSE	0.0135692	0.000286472	0	SNP	FALSE	No_QTL
ENSG00000284873:OOSP1	RNA	FALSE	0.0104088	0.000193381	0	SV	FALSE	No_QTL
ENSG00000284922:LRTOMT	RNA	TRUE	0.010688	6.69e-05	0	SV	FALSE	QTL_no_cs
ENSG00000284981:UPK3BL2	RNA	TRUE	7.46e-05	7.54e-07	0	SNP	FALSE	QTL_no_cs
ENSG00000285051:SLC7A14-AS1	RNA	FALSE	0.0312066	0.000845924	0	SNP	FALSE	No_QTL
ENSG00000285077:ARHGAP11B	RNA	FALSE	0.00474161	0.00030348	0	SNP	FALSE	No_QTL
ENSG00000285094:LINC01488	RNA	TRUE	0.000586196	2.32e-06	0	SNP	FALSE	QTL_no_cs
ENSG00000285210:LINC02795	RNA	FALSE	0.00125314	0.000141813	0	SNP	FALSE	No_QTL
ENSG00000285219:HULC	RNA	TRUE	0.000166742	3.18e-05	0	SNP	FALSE	QTL_no_cs
ENSG00000285230:RALY-AS1	RNA	FALSE	0.0330593	0.000685125	0	SNP	FALSE	No_QTL
ENSG00000285244:DINOL	RNA	FALSE	0.0139024	0.000314153	0	SNP	FALSE	No_QTL
ENSG00000285294:LINC00842	RNA	TRUE	0.00271723	1.32e-06	0	SNP	FALSE	QTL_no_cs
ENSG00000285373:LINC02478	RNA	FALSE	0.00464284	0.0012079	0	SNP	FALSE	No_QTL
ENSG00000285427:SOD2-OT1	RNA	TRUE	0.001638	3.08e-05	0	SNP	FALSE	QTL_no_cs
ENSG00000285462:LINC02792	RNA	TRUE	0.023239	3.69e-05	0	SNP	FALSE	QTL_no_cs
ENSG00000285517:LINC00941	RNA	FALSE	0.0160629	0.000261653	0	SNP	FALSE	No_QTL
ENSG00000285735:LINC02717	RNA	FALSE	0.00871614	0.00572357	0	SNP	FALSE	No_QTL
ENSG00000285737:LINC02680	RNA	TRUE	0.00993169	9.55e-05	0	SNP	FALSE	QTL_no_cs
ENSG00000285752:CDC42-AS1	RNA	FALSE	0.00506094	0.000130589	0	SNP	FALSE	No_QTL
ENSG00000285866:LINC02852	RNA	FALSE	0.000833411	0.000643961	0	SNP	FALSE	No_QTL
ENSG00000286019:NOTCH2NLB	RNA	TRUE	0.00176239	9.29e-18	1	SNP	FALSE	SNP-only_QTL
ENSG00000286021:LINC02822	RNA	FALSE	0.0179913	0.00206409	0	SV	FALSE	No_QTL
ENSG00000286042:LCAL1	RNA	FALSE	0.00639818	0.000137814	0	SNP	FALSE	No_QTL
ENSG00000286061:NCMAP-DT	RNA	TRUE	0.00240158	3.35e-05	0	SNP	FALSE	QTL_no_cs
ENSG00000286061:RCAN3AS	RNA	FALSE	0.00433185	0.000244689	0	SNP	FALSE	No_QTL
ENSG00000286172:RNVU1-8	RNA	TRUE	0.000461409	4.57e-14	1	SNP	FALSE	SNP-only_QTL
ENSG00000286219:NOTCH2NLC	RNA	TRUE	0.000478182	1.02e-06	0	SNP	FALSE	QTL_no_cs
ENSG00000286532:PARTICL	RNA	FALSE	0.0285915	0.00279555	0	SNP	FALSE	No_QTL
ENSG00000286785:LINC01622	RNA	FALSE	0.00287648	0.000138297	0	SNP	FALSE	No_QTL
ENSG00000288235:FAM106C	RNA	TRUE	5.41e-10	1.19e-09	1	SV	TRUE	SV-QTL_lead_var	Sniffles2.INS.803M10
ENSG00000288569:LINC01949	RNA	FALSE	0.00295468	0.00142225	0	SNP	FALSE	No_QTL
ENSG00000288611:NPBWR1	RNA	FALSE	0.00236647	0.000673075	0	SNP	FALSE	No_QTL
ENSG00000288649:ACTL10	RNA	FALSE	0.000160605	0.00217288	0	SV	FALSE	No_QTL
ENSG00000288675:PANO1	RNA	TRUE	0.00308757	5.45e-05	0	SNP	FALSE	QTL_no_cs
ENSG00000288702:UGT1A3	RNA	FALSE	0.00955208	0.00184966	0	SNP	FALSE	No_QTL
ENSG00000288705:UGT1A5	RNA	FALSE	0.00715353	0.000442435	0	SNP	FALSE	No_QTL
ENSG00000290422:TBC1D3P5	RNA	FALSE	0.0218208	0.00106709	0	SNP	FALSE	No_QTL
ENSG00000291050:TEKT4P2	RNA	TRUE	0.00187624	9.58e-07	0	SNP	FALSE	QTL_no_cs
ENSG00000291237:SOD2	RNA	FALSE	0.00314544	0.000419972	0	SNP	FALSE	No_QTL
ENSG00000293032:TMEM14EP	RNA	FALSE	0.00175786	0.000130071	0	SNP	FALSE	No_QTL
ENSG00000293109:ANKRD36BP1	RNA	FALSE	0.00750229	0.00019507	0	SNP	FALSE	No_QTL
ENSG00000293380:ADAM3A	RNA	FALSE	0.0139586	0.000573597	0	SNP	FALSE	No_QTL
ENSG00000000938:FGR.3810.50.2	Plasma Protein	TRUE	0.00717181	9.37e-06	0	SNP	FALSE	QTL_no_cs
ENSG00000000971:CFH.4159.130.1	Plasma Protein	TRUE	3.74e-11	2.44e-19	2	SNP	FALSE	SV-QTL_noncausal
ENSG00000001167:NFYA.22511.28.3	Plasma Protein	FALSE	0.016669	0.000562816	0	SNP	FALSE	No_QTL
ENSG00000001626:CFTR.7717.95.3	Plasma Protein	FALSE	0.0136213	0.000485475	0	SNP	FALSE	No_QTL
ENSG00000002330:BAD.5870.23.2	Plasma Protein	FALSE	0.0167576	0.000504105	0	SNP	FALSE	No_QTL
ENSG00000002549:LAP3.13959.7.3	Plasma Protein	FALSE	0.0013836	0.000184243	0	SNP	FALSE	No_QTL
ENSG00000002549:LAP3.15610.72.3	Plasma Protein	FALSE	0.00213656	0.000832912	0	SNP	FALSE	No_QTL
ENSG00000002587:HS3ST1.15497.9.3	Plasma Protein	FALSE	0.027862	0.000215953	0	SV	FALSE	No_QTL
ENSG00000002726:AOC1.15486.126.3	Plasma Protein	TRUE	3.78e-06	5.78e-32	4	SNP	FALSE	SV-QTL_noncausal
ENSG00000002726:AOC1.6209.2.3	Plasma Protein	TRUE	0.000130024	2.47e-27	2	SNP	FALSE	SNP-only_QTL
ENSG00000002745:WNT16.21942.14.3	Plasma Protein	FALSE	0.00453338	0.00440088	0	SNP	FALSE	No_QTL
ENSG00000002745:WNT16.21943.170.3	Plasma Protein	FALSE	0.0117836	0.00175462	0	SNP	FALSE	No_QTL
ENSG00000002746:HECW1.12669.30.3	Plasma Protein	FALSE	0.0217717	0.000112367	0	SNP	FALSE	No_QTL
ENSG00000002822:MAD1L1.13618.15.3	Plasma Protein	TRUE	7.9e-05	8.32e-06	0	SNP	FALSE	QTL_no_cs
ENSG00000002834:LASP1.21862.145.3	Plasma Protein	TRUE	0.0231161	3.6e-05	0	SNP	FALSE	QTL_no_cs
ENSG00000002919:SNX11.24685.12.3	Plasma Protein	TRUE	3.3e-05	1.03e-23	1	SNP	FALSE	SV-QTL_noncausal
ENSG00000003147:ICA1.21975.22.3	Plasma Protein	TRUE	0.035544	5.01e-05	0	SNP	FALSE	QTL_no_cs
ENSG00000003249:DBNDD1.20970.14.3	Plasma Protein	FALSE	0.000737312	0.00158566	0	SV	FALSE	No_QTL
ENSG00000003400:CASP10.21450.333.3	Plasma Protein	FALSE	0.0457305	0.00370505	0	SNP	FALSE	No_QTL
ENSG00000003400:CASP10.23156.146.3	Plasma Protein	FALSE	0.00119867	0.000830985	0	SNP	FALSE	No_QTL
ENSG00000003400:CASP10.5340.24.3	Plasma Protein	TRUE	0.0178139	5.07e-05	0	SNP	FALSE	QTL_no_cs
ENSG00000003436:TFPI.3336.50.1	Plasma Protein	FALSE	0.0215949	0.00292115	0	SNP	FALSE	No_QTL
ENSG00000003987:MTMR7.24493.10.3	Plasma Protein	FALSE	0.00692795	0.000624605	0	SNP	FALSE	No_QTL
ENSG00000004059:ARF5.18409.61.3	Plasma Protein	FALSE	0.047353	0.00211155	0	SNP	FALSE	No_QTL
ENSG00000004399:PLXND1.19561.216.3	Plasma Protein	TRUE	7.6e-05	4.14e-05	0	SNP	FALSE	QTL_no_cs
ENSG00000004455:AK2.11368.32.3	Plasma Protein	FALSE	0.02989	0.000645776	0	SNP	FALSE	No_QTL
ENSG00000004468:CD38.11513.92.3	Plasma Protein	TRUE	0.0189489	6.98e-05	0	SNP	FALSE	QTL_no_cs
ENSG00000004468:CD38.7174.15.3	Plasma Protein	FALSE	0.00290101	0.000594121	0	SNP	FALSE	No_QTL
ENSG00000004478:FKBP4.17722.5.3	Plasma Protein	FALSE	0.00374141	0.000383457	0	SNP	FALSE	No_QTL
ENSG00000004487:KDM1A.22429.13.3	Plasma Protein	FALSE	0.0257315	0.000838579	0	SNP	FALSE	No_QTL
ENSG00000004660:CAMKK1.18860.2.3	Plasma Protein	FALSE	0.00935942	0.000632705	0	SNP	FALSE	No_QTL
ENSG00000004700:RECQL.11431.235.3	Plasma Protein	FALSE	0.0107049	0.00162819	0	SV	FALSE	No_QTL
ENSG00000004776:HSPB6.19127.1.3	Plasma Protein	TRUE	0.0182806	4.7e-05	0	SNP	FALSE	QTL_no_cs
ENSG00000004809:SLC22A16.9969.8.3	Plasma Protein	FALSE	0.00662668	0.000191043	0	SNP	FALSE	No_QTL
ENSG00000004948:CALCR.20542.47.3	Plasma Protein	FALSE	0.0106894	0.00123117	0	SV	FALSE	No_QTL
ENSG00000004975:DVL2.13575.40.3	Plasma Protein	FALSE	0.00876077	0.00176879	0	SNP	FALSE	No_QTL
ENSG00000005001:PRSS22.4534.10.2	Plasma Protein	TRUE	0.0168825	1.23e-09	1	SNP	FALSE	SNP-only_QTL
ENSG00000005073:HOXA11.22375.15.3	Plasma Protein	FALSE	0.0143611	0.000256242	0	SNP	FALSE	No_QTL
ENSG00000005075:POLR2J.19199.3.3	Plasma Protein	FALSE	0.00144706	0.00057194	0	SNP	FALSE	No_QTL
ENSG00000005102:MEOX1.20183.48.3	Plasma Protein	FALSE	0.00879105	0.00750299	0	SNP	FALSE	No_QTL
ENSG00000005108:THSD7A.11174.8.3	Plasma Protein	FALSE	0.0198764	0.00184831	0	SNP	FALSE	No_QTL
ENSG00000005108:THSD7A.9600.55.3	Plasma Protein	TRUE	0.00108182	3.9e-05	0	SNP	FALSE	QTL_no_cs
ENSG00000005249:PRKAR2B.25463.3.3	Plasma Protein	FALSE	0.00980101	0.0010897	0	SNP	FALSE	No_QTL
ENSG00000005339:CREBBP.13614.6.3	Plasma Protein	FALSE	0.00838179	0.0021816	0	SNP	FALSE	No_QTL
ENSG00000005381:MPO.2580.83.2	Plasma Protein	TRUE	0.0084834	5.97e-05	0	SNP	FALSE	QTL_no_cs
ENSG00000005421:PON1.4261.55.2	Plasma Protein	FALSE	0.021954	0.0012268	0	SNP	FALSE	No_QTL
ENSG00000005469:CROT.13929.27.3	Plasma Protein	TRUE	5e-18	4.97e-27	1	SNP	FALSE	SV-QTL_noncausal
ENSG00000005844:ITGAL.11617.1.3	Plasma Protein	FALSE	0.00129285	0.000554083	0	SNP	FALSE	No_QTL
ENSG00000005882:PDK2.12651.21.3	Plasma Protein	FALSE	0.0364287	0.000567897	0	SV	FALSE	No_QTL
ENSG00000005884:ITGA3.ITGB1.21901.14.3	Plasma Protein	FALSE	0.00129151	0.000175939	0	SNP	FALSE	No_QTL
ENSG00000005961:ITGA2B.ITGB3.19574.5.3	Plasma Protein	FALSE	0.00302633	0.000364378	0	SNP	FALSE	No_QTL
ENSG00000005961:ITGA2B.ITGB3.3739.72.1	Plasma Protein	FALSE	0.00326307	0.000192905	0	SNP	FALSE	No_QTL
ENSG00000005961:ITGA2B.ITGB3.8488.33.3	Plasma Protein	TRUE	0.0172774	9.42e-05	0	SNP	FALSE	QTL_no_cs
ENSG00000006016:CRLF1.14747.9.3	Plasma Protein	TRUE	0.0228064	7.25e-06	0	SNP	FALSE	QTL_no_cs
ENSG00000006016:CRLF1.CLCF1.2607.54.2	Plasma Protein	TRUE	0.00141474	9.5e-06	0	SNP	FALSE	QTL_no_cs
ENSG00000006047:YBX2.6372.7.3	Plasma Protein	FALSE	0.00690979	0.0010723	0	SNP	FALSE	No_QTL
ENSG00000006118:TMEM132A.7871.16.3	Plasma Protein	TRUE	1.09e-07	5.29e-44	3	SNP	FALSE	SV-QTL_noncausal
ENSG00000006125:AP2B1.24938.7.3	Plasma Protein	FALSE	0.0184905	0.00114306	0	SNP	FALSE	No_QTL
ENSG00000006128:TAC1.9337.43.3	Plasma Protein	FALSE	0.0103992	0.00250701	0	SNP	FALSE	No_QTL
ENSG00000006194:ZNF263.22839.23.3	Plasma Protein	FALSE	0.0128102	0.000203192	0	SNP	FALSE	No_QTL
ENSG00000006210:CX3CL1.2827.23.2	Plasma Protein	FALSE	0.00601781	0.000295775	0	SNP	FALSE	No_QTL
ENSG00000006282:SPATA20.11117.2.3	Plasma Protein	TRUE	0.000277047	9.27e-38	2	SNP	FALSE	SNP-only_QTL
ENSG00000006327:TNFRSF12A.5138.50.3	Plasma Protein	TRUE	0.00716344	7.91e-05	0	SNP	FALSE	QTL_no_cs
ENSG00000006451:RALA.14332.3.3	Plasma Protein	TRUE	0.00441962	4.65e-05	0	SNP	FALSE	QTL_no_cs
ENSG00000006534:ALDH3B1.12940.35.3	Plasma Protein	TRUE	0.00707616	7.61e-08	1	SNP	FALSE	SNP-only_QTL
ENSG00000006606:CCL26.9168.31.3	Plasma Protein	FALSE	0.00777861	0.00045162	0	SNP	FALSE	No_QTL
ENSG00000006611:USH1C.17725.37.3	Plasma Protein	TRUE	0.0100579	9.98e-05	0	SNP	FALSE	QTL_no_cs
ENSG00000006625:GGCT.21889.2.3	Plasma Protein	FALSE	0.0106877	0.000124803	0	SNP	FALSE	No_QTL
ENSG00000006652:IFRD1.25428.103.3	Plasma Protein	FALSE	0.033275	0.000510304	0	SV	FALSE	No_QTL
ENSG00000006747:SCIN.12684.5.3	Plasma Protein	TRUE	0.00689067	1.9e-05	0	SNP	FALSE	QTL_no_cs
ENSG00000007001:UPP2.20231.23.3	Plasma Protein	FALSE	0.0440794	0.00128321	0	SNP	FALSE	No_QTL
ENSG00000007062:PROM1.21276.11.3	Plasma Protein	TRUE	0.00519585	5.21e-06	0	SNP	FALSE	QTL_no_cs
ENSG00000007129:CEACAM21.7204.1.3	Plasma Protein	FALSE	0.00628271	0.000518547	0	SNP	FALSE	No_QTL
ENSG00000007237:GAS7.17721.82.3	Plasma Protein	FALSE	0.039344	0.000462106	0	SNP	FALSE	No_QTL
ENSG00000007255:TRAPPC6A.24635.25.3	Plasma Protein	FALSE	0.00353627	0.000236727	0	SNP	FALSE	No_QTL
ENSG00000007264:MATK.3823.9.1	Plasma Protein	TRUE	0.000327951	5.74e-06	0	SNP	FALSE	QTL_no_cs
ENSG00000007306:CEACAM7.7184.13.3	Plasma Protein	FALSE	0.00925612	0.00243056	0	SNP	FALSE	No_QTL
ENSG00000007312:CD79B.6351.55.3	Plasma Protein	FALSE	0.00315079	0.000693885	0	SV	FALSE	No_QTL
ENSG00000007520:TSR3.7018.10.3	Plasma Protein	TRUE	1.9e-05	4.3e-05	0	SV	FALSE	QTL_no_cs
ENSG00000007866:TEAD3.12854.3.3	Plasma Protein	FALSE	0.00573642	0.000162082	0	SNP	FALSE	No_QTL
ENSG00000007908:SELE.3470.1.2	Plasma Protein	TRUE	0.019204	3.42e-05	0	SNP	FALSE	QTL_no_cs
ENSG00000007923:DNAJC11.9783.75.3	Plasma Protein	FALSE	0.00013163	0.000156684	0	SNP	FALSE	No_QTL
ENSG00000007933:FMO3.25288.16.3	Plasma Protein	FALSE	0.0300473	0.000195309	0	SNP	FALSE	No_QTL
ENSG00000008018:PSMB1.12612.37.3	Plasma Protein	TRUE	8.11e-14	2.1e-16	1	SNP	FALSE	SV-QTL_noncausal
ENSG00000008083:JARID2.12623.84.3	Plasma Protein	FALSE	0.000561562	0.000504455	0	SV	FALSE	No_QTL
ENSG00000008130:NADK.13624.17.3	Plasma Protein	FALSE	0.00131131	0.00010455	0	SNP	FALSE	No_QTL
ENSG00000008256:CYTH3.21365.5.3	Plasma Protein	TRUE	0.00444704	3.93e-05	0	SNP	FALSE	QTL_no_cs
ENSG00000008277:ADAM22.7933.75.3	Plasma Protein	TRUE	0.00853579	6.76e-11	2	SNP	FALSE	SNP-only_QTL
ENSG00000008438:PGLYRP1.14064.21.3	Plasma Protein	FALSE	0.00765132	0.000217022	0	SNP	FALSE	No_QTL
ENSG00000008438:PGLYRP1.3329.14.2	Plasma Protein	TRUE	0.0244563	1.86e-06	0	SNP	FALSE	QTL_no_cs
ENSG00000008513:ST3GAL1.5657.28.3	Plasma Protein	TRUE	0.0164749	1.34e-05	0	SNP	FALSE	QTL_no_cs
ENSG00000008517:IL32.9051.13.3	Plasma Protein	FALSE	0.0222407	0.000772746	0	SNP	FALSE	No_QTL
ENSG00000008988:RPS20.21643.8.3	Plasma Protein	FALSE	0.00502234	0.000722119	0	SNP	FALSE	No_QTL
ENSG00000009307:CSDE1.12735.39.3	Plasma Protein	TRUE	0.0392167	2.16e-05	0	SNP	FALSE	QTL_no_cs
ENSG00000009844:VTA1.4209.60.2	Plasma Protein	FALSE	0.0244707	0.00137269	0	SNP	FALSE	No_QTL
ENSG00000010030:ETV7.24679.35.3	Plasma Protein	FALSE	0.0112088	0.000554856	0	SNP	FALSE	No_QTL
ENSG00000010278:CD9.17449.23.3	Plasma Protein	FALSE	0.00885598	0.000112757	0	SNP	FALSE	No_QTL
ENSG00000010319:SEMA3G.5628.21.3	Plasma Protein	TRUE	0.001443	2.4e-08	1	SNP	FALSE	SNP-only_QTL
ENSG00000010322:NISCH.12738.43.3	Plasma Protein	TRUE	0.00282257	8.36e-06	0	SNP	FALSE	QTL_no_cs
ENSG00000010327:STAB1.14599.18.3	Plasma Protein	FALSE	0.00412967	0.00240193	0	SNP	FALSE	No_QTL
ENSG00000010438:PRSS3.18864.7.3	Plasma Protein	TRUE	4.12e-12	1.47e-15	1	SNP	FALSE	SV-QTL_noncausal
ENSG00000010438:PRSS3.3479.71.2	Plasma Protein	FALSE	0.00770181	0.000150429	0	SNP	FALSE	No_QTL
ENSG00000010610:CD4.3143.3.1	Plasma Protein	FALSE	0.00786076	0.000260687	0	SNP	FALSE	No_QTL
ENSG00000010803:SCMH1.12604.16.3	Plasma Protein	FALSE	0.0291573	0.00184527	0	SNP	FALSE	No_QTL
ENSG00000010810:FYN.3813.3.2	Plasma Protein	FALSE	0.00474603	0.000953902	0	SNP	FALSE	No_QTL
ENSG00000011028:MRC2.3041.55.2	Plasma Protein	TRUE	0.000842347	4.75e-06	0	SNP	FALSE	QTL_no_cs
ENSG00000011198:ABHD5.23393.56.3	Plasma Protein	TRUE	4.66e-05	1.25e-05	0	SNP	FALSE	QTL_no_cs
ENSG00000011347:SYT7.7121.2.3	Plasma Protein	FALSE	0.00656515	0.000708511	0	SNP	FALSE	No_QTL
ENSG00000011405:PIK3C2A.14028.22.3	Plasma Protein	FALSE	0.0152181	0.000818083	0	SNP	FALSE	No_QTL
ENSG00000011422:PLAUR.2652.15.1	Plasma Protein	TRUE	0.00267933	2.39e-07	1	SNP	FALSE	SNP-only_QTL
ENSG00000011465:DCN.2666.53.2	Plasma Protein	FALSE	0.0149174	0.000493023	0	SV	FALSE	No_QTL
ENSG00000011478:QPCTL.8866.53.3	Plasma Protein	TRUE	0.00261142	1.12e-08	1	SNP	FALSE	SNP-only_QTL
ENSG00000011566:MAP4K3.8978.30.3	Plasma Protein	FALSE	0.0335844	0.000112794	0	SNP	FALSE	No_QTL
ENSG00000012061:ERCC1.12585.39.3	Plasma Protein	FALSE	0.000449965	0.000321983	0	SNP	FALSE	No_QTL
ENSG00000012124:CD22.2891.1.3	Plasma Protein	FALSE	0.0119789	0.000125694	0	SNP	FALSE	No_QTL
ENSG00000012171:SEMA3B.5667.3.3	Plasma Protein	FALSE	0.00442642	0.000911858	0	SNP	FALSE	No_QTL
ENSG00000012223:LTF.14755.4.3	Plasma Protein	FALSE	0.0283686	0.000812707	0	SNP	FALSE	No_QTL
ENSG00000012223:LTF.2780.35.2	Plasma Protein	TRUE	0.00685218	5.69e-05	0	SNP	FALSE	QTL_no_cs
ENSG00000012504:NR1H4.8946.38.3	Plasma Protein	FALSE	0.0204594	0.00314754	0	SV	FALSE	No_QTL
ENSG00000012779:ALOX5.25880.14.3	Plasma Protein	FALSE	0.0189683	0.00164804	0	SNP	FALSE	No_QTL
ENSG00000012983:MAP4K5.21989.12.3	Plasma Protein	TRUE	0.011983	2.62e-29	1	SNP	FALSE	SNP-only_QTL
ENSG00000013016:EHD3.25232.4.3	Plasma Protein	TRUE	0.00835627	3.56e-14	1	SNP	FALSE	SNP-only_QTL
ENSG00000013288:MAN2B2.9251.28.3	Plasma Protein	TRUE	4.68e-05	1.66e-52	1	SNP	FALSE	SV-QTL_noncausal
ENSG00000013364:MVP.24911.57.3	Plasma Protein	TRUE	3.38e-05	3.46e-07	1	SNP	FALSE	SV-QTL_noncausal
ENSG00000013374:NUB1.21996.28.3	Plasma Protein	TRUE	0.0145234	3.46e-18	1	SNP	FALSE	SNP-only_QTL
ENSG00000013583:HEBP1.18225.13.3	Plasma Protein	TRUE	2.55e-07	4.82e-25	4	SNP	FALSE	SV-QTL_noncausal
ENSG00000013810:TACC3.22027.13.3	Plasma Protein	TRUE	0.000240557	3.17e-05	0	SNP	FALSE	QTL_no_cs
ENSG00000014216:CAPN1.CAPNS1.2668.70.2	Plasma Protein	TRUE	0.000319493	4.58e-27	2	SNP	FALSE	SNP-only_QTL
ENSG00000014257:ACP3.19317.114.3	Plasma Protein	TRUE	0.00136085	1.51e-05	0	SNP	FALSE	QTL_no_cs
ENSG00000014641:MDH1.3853.56.1	Plasma Protein	TRUE	1.16e-05	5.77e-06	0	SNP	FALSE	QTL_no_cs
ENSG00000015413:DPEP1.10528.2.3	Plasma Protein	FALSE	0.00147334	0.000963777	0	SNP	FALSE	No_QTL
ENSG00000015413:DPEP1.8794.13.3	Plasma Protein	TRUE	5.3e-11	4.14e-20	1	SNP	FALSE	SV-QTL_noncausal
ENSG00000015475:BID.5798.3.3	Plasma Protein	TRUE	4.02e-05	0.000504826	0	SNP	FALSE	QTL_no_cs
ENSG00000015532:XYLT2.21572.91.3	Plasma Protein	FALSE	0.0366219	0.000575768	0	SNP	FALSE	No_QTL
ENSG00000015592:STMN4.6267.51.3	Plasma Protein	FALSE	0.0524879	0.000110982	0	SNP	FALSE	No_QTL
ENSG00000015676:NUDCD3.4254.6.2	Plasma Protein	FALSE	0.0112753	0.00133136	0	SNP	FALSE	No_QTL
ENSG00000016082:ISL1.11549.6.3	Plasma Protein	FALSE	0.0120509	0.00530357	0	SNP	FALSE	No_QTL
ENSG00000016402:IL20RA.5085.18.3	Plasma Protein	FALSE	0.00109665	0.00102513	0	SNP	FALSE	No_QTL
ENSG00000016490:CLCA1.10496.11.3	Plasma Protein	FALSE	0.0218168	0.000490767	0	SNP	FALSE	No_QTL
ENSG00000016864:GLT8D1.8955.60.3	Plasma Protein	FALSE	0.0111481	0.000512152	0	SV	FALSE	No_QTL
ENSG00000017427:IGF1.2952.75.2	Plasma Protein	FALSE	0.00467915	0.00277511	0	SV	FALSE	No_QTL
ENSG00000018236:CNTN1.2974.61.2	Plasma Protein	TRUE	5.55e-06	4.37e-08	1	SNP	FALSE	SV-QTL_noncausal
ENSG00000018699:TTC27.24444.10.3	Plasma Protein	TRUE	3.27e-05	6.88e-17	1	SNP	FALSE	SV-QTL_noncausal
ENSG00000019102:VSIG2.8018.43.3	Plasma Protein	FALSE	0.00172485	0.000616314	0	SNP	FALSE	No_QTL
ENSG00000019169:MARCO.9003.99.3	Plasma Protein	FALSE	0.0118489	0.000299214	0	SNP	FALSE	No_QTL
ENSG00000019505:SYT13.21132.9.3	Plasma Protein	FALSE	0.0133247	0.000531903	0	SNP	FALSE	No_QTL
ENSG00000019549:SNAI2.10014.31.3	Plasma Protein	FALSE	0.0259944	0.00140661	0	SNP	FALSE	No_QTL
ENSG00000019582:CD74.6974.6.3	Plasma Protein	FALSE	0.0298982	0.00158325	0	SNP	FALSE	No_QTL
ENSG00000019582:CD74.8748.45.3	Plasma Protein	FALSE	0.0239484	0.000394154	0	SNP	FALSE	No_QTL
ENSG00000019991:HGF.2681.23.2	Plasma Protein	TRUE	0.0017538	3.9e-05	0	SNP	FALSE	QTL_no_cs
ENSG00000019995:ZRANB1.21754.5.3	Plasma Protein	FALSE	0.0124693	0.000955975	0	SNP	FALSE	No_QTL
ENSG00000020426:MNAT1.23540.3.3	Plasma Protein	FALSE	0.0332534	0.00143547	0	SNP	FALSE	No_QTL
ENSG00000020633:RUNX3.11138.16.3	Plasma Protein	FALSE	0.00106472	0.000702756	0	SNP	FALSE	No_QTL
ENSG00000020922:MRE11.11319.106.3	Plasma Protein	FALSE	0.0139049	0.000557917	0	SNP	FALSE	No_QTL
ENSG00000021300:PLEKHB1.24695.8.3	Plasma Protein	FALSE	0.00150754	0.00287967	0	SV	FALSE	No_QTL
ENSG00000021355:SERPINB1.10737.96.3	Plasma Protein	FALSE	0.0012661	0.000446669	0	SNP	FALSE	No_QTL
ENSG00000021574:SPAST.10870.32.3	Plasma Protein	TRUE	3.48e-05	2.31e-08	1	SNP	FALSE	SV-QTL_noncausal
ENSG00000021574:SPAST.8388.24.3	Plasma Protein	FALSE	0.0137538	0.000194241	0	SNP	FALSE	No_QTL
ENSG00000021645:NRXN3.16323.8.3	Plasma Protein	TRUE	0.000279351	2.11e-14	1	SNP	FALSE	SNP-only_QTL
ENSG00000021645:NRXN3.5111.15.3	Plasma Protein	TRUE	0.000246672	6.66e-13	1	SNP	FALSE	SNP-only_QTL
ENSG00000022277:RTF2.23534.27.3	Plasma Protein	TRUE	0.00128475	2.79e-10	1	SNP	FALSE	SNP-only_QTL
ENSG00000023318:ERP44.6064.4.3	Plasma Protein	FALSE	0.00452009	0.000646236	0	SNP	FALSE	No_QTL
ENSG00000023445:BIRC3.4973.18.1	Plasma Protein	FALSE	0.00519717	0.000772658	0	SNP	FALSE	No_QTL
ENSG00000023572:GLRX2.12486.8.3	Plasma Protein	TRUE	0.00678342	2.3e-06	0	SNP	FALSE	QTL_no_cs
ENSG00000023892:DEF6.14090.23.3	Plasma Protein	TRUE	3.37e-11	3.83e-09	1	SV	TRUE	SV-QTL_lead_var	Sniffles2.DEL.B55M5
ENSG00000023909:GCLM.18214.2.3	Plasma Protein	TRUE	0.000493502	7.14e-08	1	SNP	FALSE	SNP-only_QTL
ENSG00000024422:EHD2.23640.10.3	Plasma Protein	FALSE	0.0034926	0.000142538	0	SNP	FALSE	No_QTL
ENSG00000025708:TYMP.11361.73.3	Plasma Protein	TRUE	0.00248609	1.3e-05	0	SNP	FALSE	QTL_no_cs
ENSG00000025800:KPNA6.13969.24.3	Plasma Protein	TRUE	0.0146104	3.29e-07	0	SNP	FALSE	QTL_no_cs
ENSG00000026025:VIM.15540.6.3	Plasma Protein	TRUE	0.0126815	3.39e-05	0	SNP	FALSE	QTL_no_cs
ENSG00000026103:FAS.5392.73.2	Plasma Protein	TRUE	0.00263653	2.22e-12	1	SNP	FALSE	SNP-only_QTL
ENSG00000026103:FAS.6248.68.3	Plasma Protein	TRUE	0.0194865	4.87e-11	1	SNP	FALSE	SNP-only_QTL
ENSG00000026103:FAS.9218.7.3	Plasma Protein	FALSE	0.0251163	0.000996403	0	SNP	FALSE	No_QTL
ENSG00000026103:FAS.9459.7.3	Plasma Protein	TRUE	0.000968675	1.54e-13	1	SNP	FALSE	SNP-only_QTL
ENSG00000026297:RNASET2.16913.8.3	Plasma Protein	TRUE	0.00393124	2e-10	1	SNP	FALSE	SNP-only_QTL
ENSG00000026508:CD44.9283.8.3	Plasma Protein	FALSE	0.0378446	0.000353187	0	SNP	FALSE	No_QTL
ENSG00000026751:SLAMF7.5487.7.3	Plasma Protein	TRUE	4.26e-05	5.62e-40	1	SNP	FALSE	SV-QTL_noncausal
ENSG00000026751:SLAMF7.7882.31.3	Plasma Protein	TRUE	0.00380355	1.46e-10	1	SNP	FALSE	SNP-only_QTL
ENSG00000026950:BTN3A1.7081.2.4	Plasma Protein	FALSE	0.0245446	0.000403865	0	SNP	FALSE	No_QTL
ENSG00000027644:INSRR.6352.8.3	Plasma Protein	FALSE	0.0261729	0.000151114	0	SNP	FALSE	No_QTL
ENSG00000027697:IFNGR1.5825.49.3	Plasma Protein	TRUE	0.0182348	5.69e-06	0	SNP	FALSE	QTL_no_cs
ENSG00000027847:B4GALT7.7806.33.3	Plasma Protein	FALSE	0.00127658	0.000497201	0	SNP	FALSE	No_QTL
ENSG00000028137:TNFRSF1B.3152.57.1	Plasma Protein	FALSE	0.00387133	0.000105939	0	SNP	FALSE	No_QTL
ENSG00000028137:TNFRSF1B.8368.102.3	Plasma Protein	TRUE	0.000122862	6.59e-11	1	SNP	FALSE	SNP-only_QTL
ENSG00000028528:SNX1.6955.68.3	Plasma Protein	TRUE	0.000783122	8.31e-05	0	SNP	FALSE	QTL_no_cs
ENSG00000028528:SNX1.8807.13.3	Plasma Protein	FALSE	0.0317511	0.000832987	0	SNP	FALSE	No_QTL
ENSG00000028839:TBPL1.18434.141.3	Plasma Protein	FALSE	0.0557644	0.00111583	0	SNP	FALSE	No_QTL
ENSG00000029559:IBSP.14023.84.3	Plasma Protein	FALSE	0.013403	0.000975335	0	SNP	FALSE	No_QTL
ENSG00000029559:IBSP.3415.61.2	Plasma Protein	FALSE	0.000841143	0.000268365	0	SNP	FALSE	No_QTL
ENSG00000029639:TFB1M.21344.31.3	Plasma Protein	FALSE	0.000868799	0.000180755	0	SNP	FALSE	No_QTL
ENSG00000029725:RABEP1.24417.22.3	Plasma Protein	TRUE	3.45e-09	2.12e-15	1	SNP	FALSE	SV-QTL_noncausal
ENSG00000030304:MUSK.11547.84.3	Plasma Protein	FALSE	0.0143041	0.000761413	0	SNP	FALSE	No_QTL
ENSG00000030582:GRN.4992.49.1	Plasma Protein	FALSE	0.00468763	0.000522198	0	SNP	FALSE	No_QTL
ENSG00000031698:SARS1.18178.13.3	Plasma Protein	FALSE	0.0024977	0.00112333	0	SNP	FALSE	No_QTL
ENSG00000031823:RANBP3.14037.18.3	Plasma Protein	TRUE	0.015825	4.39e-05	0	SNP	FALSE	QTL_no_cs
ENSG00000033170:FUT8.8244.16.3	Plasma Protein	TRUE	1.5e-13	3.56e-59	2	SNP	TRUE	SV-QTL_not_lead	Sniffles2.DEL.AEBMD,Sniffles2.DEL.AECMD
ENSG00000033178:UBA6.25284.47.3	Plasma Protein	TRUE	0.0143264	6.78e-05	0	SNP	FALSE	QTL_no_cs
ENSG00000034152:MAP2K3.6151.18.3	Plasma Protein	TRUE	0.00344261	7.11e-05	0	SNP	FALSE	QTL_no_cs
ENSG00000034713:GABARAPL2.12494.99.3	Plasma Protein	TRUE	5.86e-06	1.84e-07	1	SNP	TRUE	SV-QTL_not_lead	Sniffles2.INS.15ADMF
ENSG00000034971:MYOC.16558.2.3	Plasma Protein	TRUE	0.00183735	1.74e-10	1	SNP	FALSE	SNP-only_QTL
ENSG00000035403:VCL.8750.46.3	Plasma Protein	FALSE	0.0291672	0.000203029	0	SNP	FALSE	No_QTL
ENSG00000035664:DAPK2.4355.13.1	Plasma Protein	TRUE	0.000719766	3.47e-08	1	SNP	FALSE	SNP-only_QTL
ENSG00000035687:ADSS2.12644.63.3	Plasma Protein	FALSE	0.0135053	0.000291722	0	SNP	FALSE	No_QTL
ENSG00000035720:STAP1.12510.3.3	Plasma Protein	FALSE	0.023311	0.000573134	0	SNP	FALSE	No_QTL
ENSG00000035862:TIMP2.2278.61.4	Plasma Protein	TRUE	0.00259827	8.55e-05	0	SNP	FALSE	QTL_no_cs
ENSG00000036257:CUL3.10045.47.3	Plasma Protein	FALSE	0.00754821	0.00365489	0	SNP	FALSE	No_QTL
ENSG00000036448:MYOM2.13534.20.3	Plasma Protein	TRUE	0.000301446	1.33e-05	0	SNP	FALSE	QTL_no_cs
ENSG00000037241:RPL26L1.21583.14.3	Plasma Protein	TRUE	0.00674611	5.2e-05	0	SNP	FALSE	QTL_no_cs
ENSG00000037280:FLT4.16035.8.3	Plasma Protein	FALSE	0.00531264	0.000214867	0	SNP	FALSE	No_QTL
ENSG00000037280:FLT4.2358.19.2	Plasma Protein	FALSE	0.000473486	0.000414833	0	SNP	FALSE	No_QTL
ENSG00000037749:MFAP3.20545.17.3	Plasma Protein	TRUE	0.0172896	3e-05	0	SNP	FALSE	QTL_no_cs
ENSG00000037757:MRI1.23340.37.3	Plasma Protein	TRUE	3.6e-09	2.87e-12	2	SNP	FALSE	SV-QTL_noncausal
ENSG00000037897:METTL1.12514.16.3	Plasma Protein	FALSE	0.00233265	0.0013087	0	SNP	FALSE	No_QTL
ENSG00000038002:AGA.10435.2.3	Plasma Protein	FALSE	0.00180498	0.000442128	0	SNP	FALSE	No_QTL
ENSG00000038274:MAT2B.18392.19.3	Plasma Protein	FALSE	0.00887972	0.000627549	0	SNP	FALSE	No_QTL
ENSG00000038295:TLL1.6383.90.3	Plasma Protein	FALSE	0.00394545	0.00109552	0	SNP	FALSE	No_QTL
ENSG00000038358:EDC4.13066.42.3	Plasma Protein	FALSE	0.123437	0.000118853	0	SNP	FALSE	No_QTL
ENSG00000038382:TRIO.11126.102.3	Plasma Protein	FALSE	0.0127454	0.000783416	0	SNP	FALSE	No_QTL
ENSG00000038427:VCAN.9561.21.3	Plasma Protein	FALSE	0.0181069	0.000638277	0	SNP	FALSE	No_QTL
ENSG00000038945:MSR1.11207.3.3	Plasma Protein	FALSE	0.0086444	0.000237867	0	SNP	FALSE	No_QTL
ENSG00000038945:MSR1.11282.16.3	Plasma Protein	FALSE	0.00275939	0.00168869	0	SNP	FALSE	No_QTL
ENSG00000038945:MSR1.15533.97.3	Plasma Protein	TRUE	0.000138812	1.34e-08	1	SNP	FALSE	SNP-only_QTL
ENSG00000038945:MSR1.3684.78.3	Plasma Protein	FALSE	0.0632841	0.000867985	0	SNP	FALSE	No_QTL
ENSG00000039068:CDH1.14759.149.3	Plasma Protein	FALSE	0.00247519	0.000253973	0	SNP	FALSE	No_QTL
ENSG00000039068:CDH1.18429.10.3	Plasma Protein	FALSE	0.00102784	0.00107825	0	SV	FALSE	No_QTL
ENSG00000039068:CDH1.2501.51.3	Plasma Protein	FALSE	0.020948	0.0002008	0	SNP	FALSE	No_QTL
ENSG00000039537:C6.4127.75.1	Plasma Protein	TRUE	0.0305856	4.54e-09	1	SNP	FALSE	SNP-only_QTL
ENSG00000039650:PNKP.13657.2.3	Plasma Protein	FALSE	0.00108838	0.000106969	0	SNP	FALSE	No_QTL
ENSG00000040275:SPDL1.23671.11.3	Plasma Protein	FALSE	0.00503032	0.000476031	0	SNP	FALSE	No_QTL
ENSG00000040341:STAU2.12970.35.3	Plasma Protein	TRUE	0.0200963	3.58e-05	0	SNP	FALSE	QTL_no_cs
ENSG00000040608:RTN4R.5105.2.3	Plasma Protein	TRUE	0.0112276	2.41e-06	0	SNP	FALSE	QTL_no_cs
ENSG00000040731:CDH10.20529.7.3	Plasma Protein	TRUE	0.000172589	6.67e-05	0	SNP	FALSE	QTL_no_cs
ENSG00000040933:INPP4A.25064.34.3	Plasma Protein	TRUE	0.00182581	4.33e-06	0	SNP	FALSE	QTL_no_cs
ENSG00000041353:RAB27B.13596.3.3	Plasma Protein	FALSE	0.00883993	0.000284605	0	SNP	FALSE	No_QTL
ENSG00000041357:PSMA4.14099.20.3	Plasma Protein	FALSE	0.0211631	0.000557801	0	SNP	FALSE	No_QTL
ENSG00000041982:TNC.2728.62.2	Plasma Protein	FALSE	0.0604431	0.000206305	0	SNP	FALSE	No_QTL
ENSG00000041982:TNC.4155.3.2	Plasma Protein	TRUE	0.000588692	1.53e-47	2	SNP	FALSE	SNP-only_QTL
ENSG00000041982:TNC.5675.6.3	Plasma Protein	TRUE	1.71e-20	8.92e-47	2	SNP	FALSE	SV-QTL_noncausal
ENSG00000041982:TNC.5738.25.3	Plasma Protein	TRUE	5.49e-07	1.1e-10	1	SNP	FALSE	SV-QTL_noncausal
ENSG00000041982:TNC.6042.52.3	Plasma Protein	TRUE	2.24e-13	7.95e-24	2	SNP	FALSE	SV-QTL_noncausal
ENSG00000041982:TNC.6259.60.3	Plasma Protein	FALSE	0.023943	0.000307423	0	SNP	FALSE	No_QTL
ENSG00000041982:TNC.6260.14.3	Plasma Protein	TRUE	4.59e-06	2.91e-09	1	SNP	FALSE	SV-QTL_noncausal
ENSG00000041982:TNC.7131.207.3	Plasma Protein	TRUE	1.87e-18	3.06e-30	2	SNP	FALSE	SV-QTL_noncausal
ENSG00000042088:TDP1.10073.22.3	Plasma Protein	FALSE	0.028085	0.00207824	0	SNP	FALSE	No_QTL
ENSG00000042493:CAPG.4968.50.1	Plasma Protein	TRUE	3.1e-05	7.72e-07	0	SNP	FALSE	QTL_no_cs
ENSG00000042813:ZPBP.8635.283.3	Plasma Protein	FALSE	0.00102633	0.000745388	0	SNP	FALSE	No_QTL
ENSG00000042832:TG.18839.24.3	Plasma Protein	FALSE	0.00371663	0.000491579	0	SNP	FALSE	No_QTL
ENSG00000042980:ADAM28.21681.10.3	Plasma Protein	FALSE	0.0162573	0.00133663	0	SNP	FALSE	No_QTL
ENSG00000043093:DCUN1D1.17366.6.3	Plasma Protein	TRUE	0.00654858	8.39e-05	0	SNP	FALSE	QTL_no_cs
ENSG00000044012:GUCA2B.6223.5.3	Plasma Protein	FALSE	0.00361238	0.000386623	0	SNP	FALSE	No_QTL
ENSG00000044115:CTNNA1.24426.15.3	Plasma Protein	FALSE	0.000531342	0.0019617	0	SNP	FALSE	No_QTL
ENSG00000044115:CTNNA1.24426.191.3	Plasma Protein	TRUE	0.00607281	4.91e-06	0	SNP	FALSE	QTL_no_cs
ENSG00000044574:HSPA5.16588.10.3	Plasma Protein	TRUE	0.0241753	4.11e-05	0	SNP	FALSE	QTL_no_cs
ENSG00000046604:DSG2.20517.1.3	Plasma Protein	TRUE	0.0301815	4.46e-06	0	SNP	FALSE	QTL_no_cs
ENSG00000046604:DSG2.9484.75.3	Plasma Protein	FALSE	0.00989651	0.000182683	0	SNP	FALSE	No_QTL
ENSG00000047457:CP.17453.34.3	Plasma Protein	FALSE	0.00900751	0.00197818	0	SNP	FALSE	No_QTL
ENSG00000047936:ROS1.9032.30.3	Plasma Protein	FALSE	0.0419299	0.000320625	0	SNP	FALSE	No_QTL
ENSG00000048028:USP28.19562.8.3	Plasma Protein	FALSE	0.0412509	0.000202553	0	SV	FALSE	No_QTL
ENSG00000048162:NOP16.18228.30.3	Plasma Protein	FALSE	0.0349825	0.000589925	0	SNP	FALSE	No_QTL
ENSG00000048392:RRM2B.8854.59.3	Plasma Protein	TRUE	0.00351732	5.96e-05	0	SNP	FALSE	QTL_no_cs
ENSG00000048392:RRM2B.8925.25.3	Plasma Protein	TRUE	0.000768603	2.16e-07	1	SNP	FALSE	SNP-only_QTL
ENSG00000048462:TNFRSF17.2665.26.2	Plasma Protein	FALSE	0.00847728	0.000393371	0	SNP	FALSE	No_QTL
ENSG00000048540:LMO3.22492.108.3	Plasma Protein	FALSE	0.0414791	0.00345403	0	SNP	FALSE	No_QTL
ENSG00000048545:GUCA1A.10008.43.3	Plasma Protein	FALSE	0.0140539	0.000912632	0	SNP	FALSE	No_QTL
ENSG00000048740:CELF2.7245.2.3	Plasma Protein	FALSE	0.000464934	0.00046508	0	SNP	FALSE	No_QTL
ENSG00000049130:KITLG.9377.25.3	Plasma Protein	FALSE	0.0490793	0.00151058	0	SNP	FALSE	No_QTL
ENSG00000049192:ADAMTS6.6441.62.3	Plasma Protein	FALSE	0.0235705	0.00103727	0	SNP	FALSE	No_QTL
ENSG00000049239:H6PD.7161.25.3	Plasma Protein	TRUE	7.29e-05	3.73e-19	2	SNP	FALSE	SV-QTL_noncausal
ENSG00000049245:VAMP3.7903.18.3	Plasma Protein	FALSE	0.0180824	0.000221637	0	SNP	FALSE	No_QTL
ENSG00000049247:UTS2.6020.52.3	Plasma Protein	FALSE	0.00679669	0.000217496	0	SNP	FALSE	No_QTL
ENSG00000049249:TNFRSF9.14025.18.3	Plasma Protein	FALSE	0.00261432	0.000107277	0	SNP	FALSE	No_QTL
ENSG00000049249:TNFRSF9.2598.9.3	Plasma Protein	FALSE	0.00535796	0.00107258	0	SNP	FALSE	No_QTL
ENSG00000049449:RCN1.9322.15.3	Plasma Protein	TRUE	0.0327436	8.82e-05	0	SNP	FALSE	QTL_no_cs
ENSG00000049860:HEXB.15470.11.3	Plasma Protein	TRUE	0.0149165	1.8e-07	1	SNP	FALSE	SNP-only_QTL
ENSG00000049860:HEXB.6075.61.3	Plasma Protein	FALSE	0.00721764	0.000241945	0	SNP	FALSE	No_QTL
ENSG00000050165:DKK3.10746.24.3	Plasma Protein	TRUE	0.00305799	6.94e-14	1	SNP	FALSE	SNP-only_QTL
ENSG00000050165:DKK3.3607.71.1	Plasma Protein	TRUE	0.00630245	3.57e-15	1	SNP	FALSE	SNP-only_QTL
ENSG00000050405:LIMA1.11543.84.3	Plasma Protein	FALSE	0.000428634	0.00131326	0	SNP	FALSE	No_QTL
ENSG00000050426:LETMD1.5751.14.3	Plasma Protein	FALSE	0.0216156	0.00104596	0	SNP	FALSE	No_QTL
ENSG00000050438:SLC4A8.12798.46.3	Plasma Protein	FALSE	0.0172144	0.000237849	0	SNP	FALSE	No_QTL
ENSG00000050748:MAPK9.15604.18.3	Plasma Protein	TRUE	0.00171796	5.48e-09	1	SNP	FALSE	SNP-only_QTL
ENSG00000050748:MAPK9.22987.69.3	Plasma Protein	TRUE	0.00836081	2.24e-05	0	SNP	FALSE	QTL_no_cs
ENSG00000050748:MAPK9.9760.13.3	Plasma Protein	TRUE	0.000667047	4.45e-05	0	SNP	FALSE	QTL_no_cs
ENSG00000050767:COL23A1.4543.65.2	Plasma Protein	FALSE	0.000355872	0.000906597	0	SNP	FALSE	No_QTL
ENSG00000051128:HOMER3.21799.15.3	Plasma Protein	FALSE	0.00310967	0.000421731	0	SNP	FALSE	No_QTL
ENSG00000051180:RAD51.2871.73.2	Plasma Protein	TRUE	3.22e-06	0.00213458	0	SNP	FALSE	QTL_no_cs
ENSG00000052344:PRSS8.15513.108.3	Plasma Protein	FALSE	0.017525	0.000273326	0	SNP	FALSE	No_QTL
ENSG00000052344:PRSS8.6225.3.3	Plasma Protein	FALSE	0.00581172	0.0010915	0	SNP	FALSE	No_QTL
ENSG00000052841:TTC17.8800.14.3	Plasma Protein	TRUE	0.013302	6.16e-05	0	SNP	FALSE	QTL_no_cs
ENSG00000052841:TTC17.9550.153.3	Plasma Protein	FALSE	0.00603658	0.000215657	0	SNP	FALSE	No_QTL
ENSG00000053108:FSTL4.9350.3.3	Plasma Protein	TRUE	0.0134123	4.99e-05	0	SNP	FALSE	QTL_no_cs
ENSG00000053328:METTL24.9470.15.3	Plasma Protein	FALSE	0.0220297	0.000401851	0	SNP	FALSE	No_QTL
ENSG00000053371:AKR7A2.4188.1.2	Plasma Protein	TRUE	2.64e-05	5.1e-10	3	SNP	FALSE	SV-QTL_noncausal
ENSG00000053372:MRTO4.21310.37.3	Plasma Protein	FALSE	0.00440667	0.000287089	0	SNP	FALSE	No_QTL
ENSG00000053438:NNAT.9374.24.3	Plasma Protein	FALSE	0.0221013	0.000711237	0	SNP	FALSE	No_QTL
ENSG00000053747:LAMA3.20074.3.3	Plasma Protein	TRUE	0.00213285	8.86e-05	0	SNP	FALSE	QTL_no_cs
ENSG00000054116:TRAPPC3.14337.1.3	Plasma Protein	FALSE	0.0369766	0.00102241	0	SNP	FALSE	No_QTL
ENSG00000054148:PHPT1.16882.27.3	Plasma Protein	TRUE	6.74e-14	1.78e-23	1	SNP	FALSE	SV-QTL_noncausal
ENSG00000054179:ENTPD2.18887.7.3	Plasma Protein	FALSE	0.000283489	0.000261987	0	SV	FALSE	No_QTL
ENSG00000054219:LY75.16620.26.3	Plasma Protein	TRUE	4.18e-20	2.02e-43	3	SNP	FALSE	SV-QTL_noncausal
ENSG00000054356:PTPRN.25954.3.3	Plasma Protein	FALSE	0.0304055	0.000288955	0	SNP	FALSE	No_QTL
ENSG00000054654:SYNE2.9789.52.3	Plasma Protein	TRUE	0.00192149	8.02e-05	0	SNP	FALSE	QTL_no_cs
ENSG00000054803:CBLN4.5688.65.3	Plasma Protein	TRUE	0.00646243	5.97e-07	1	SNP	FALSE	SNP-only_QTL
ENSG00000054938:CHRDL2.6086.15.3	Plasma Protein	TRUE	1.03e-11	0.000316623	1	SV	TRUE	SV-QTL_lead_var	Sniffles2.DEL.14DCMA
ENSG00000054967:RELT.14112.40.3	Plasma Protein	FALSE	0.00161286	0.000290392	0	SV	FALSE	No_QTL
ENSG00000054967:RELT.5115.31.3	Plasma Protein	TRUE	3.97e-11	1.37e-11	1	SNP	TRUE	SV-QTL_not_lead	Sniffles2.INS.147DMA
ENSG00000055130:CUL1.17797.1.3	Plasma Protein	FALSE	0.00383834	0.000115373	0	SNP	FALSE	No_QTL
ENSG00000055955:ITIH4.4811.33.3	Plasma Protein	TRUE	0.00142947	2.21e-08	1	SNP	FALSE	SNP-only_QTL
ENSG00000055957:ITIH1.7955.195.3	Plasma Protein	TRUE	7.83e-19	3.59e-26	1	SNP	FALSE	SV-QTL_noncausal
ENSG00000056558:TRAF1.17747.45.3	Plasma Protein	FALSE	0.0155403	0.00022262	0	SNP	FALSE	No_QTL
ENSG00000056736:IL17RB.5084.154.3	Plasma Protein	TRUE	7.67e-05	2.27e-12	1	SNP	FALSE	SV-QTL_noncausal
ENSG00000056736:IL17RB.6262.14.3	Plasma Protein	FALSE	0.0244604	0.000916552	0	SNP	FALSE	No_QTL
ENSG00000057149:SERPINB3.21832.31.3	Plasma Protein	TRUE	0.00271042	9.39e-05	0	SNP	FALSE	QTL_no_cs
ENSG00000057294:PKP2.14067.6.3	Plasma Protein	FALSE	0.0114711	0.0011336	0	SNP	FALSE	No_QTL
ENSG00000057593:F7.3184.25.2	Plasma Protein	TRUE	4.82e-13	8.75e-55	2	SNP	FALSE	SV-QTL_noncausal
ENSG00000057608:GDI2.2647.66.2	Plasma Protein	TRUE	0.0168562	2.04e-12	1	SNP	FALSE	SNP-only_QTL
ENSG00000057657:PRDM1.14197.2.3	Plasma Protein	FALSE	0.00102197	0.000576225	0	SNP	FALSE	No_QTL
ENSG00000057663:ATG5.12597.68.3	Plasma Protein	FALSE	0.0109443	0.000904959	0	SNP	FALSE	No_QTL
ENSG00000057704:TMCC3.11294.7.3	Plasma Protein	FALSE	0.0113412	0.000129285	0	SNP	FALSE	No_QTL
ENSG00000057704:TMCC3.8922.4.3	Plasma Protein	FALSE	0.0252738	0.000227495	0	SV	FALSE	No_QTL
ENSG00000058085:LAMC2.9580.5.3	Plasma Protein	TRUE	5.71e-06	1e-35	1	SNP	FALSE	SV-QTL_noncausal
ENSG00000058404:CAMK2B.3351.1.1	Plasma Protein	FALSE	0.000631654	0.000316286	0	SNP	FALSE	No_QTL
ENSG00000059377:TBXAS1.8098.37.3	Plasma Protein	FALSE	0.0380321	0.000140238	0	SNP	FALSE	No_QTL
ENSG00000059915:PSD.13055.53.3	Plasma Protein	FALSE	0.0149983	0.00397346	0	SNP	FALSE	No_QTL
ENSG00000060237:WNK1.25962.51.3	Plasma Protein	FALSE	0.0133711	0.000186008	0	SV	FALSE	No_QTL
ENSG00000060491:OGFR.24934.96.3	Plasma Protein	FALSE	0.00301482	0.00193891	0	SNP	FALSE	No_QTL
ENSG00000060656:PTPRU.8337.65.3	Plasma Protein	TRUE	0.00235218	5.31e-05	0	SNP	FALSE	QTL_no_cs
ENSG00000060971:ACAA1.17782.23.3	Plasma Protein	FALSE	0.0199699	0.000151995	0	SNP	FALSE	No_QTL
ENSG00000062038:CDH3.2643.57.2	Plasma Protein	FALSE	0.0420364	0.000521143	0	SNP	FALSE	No_QTL
ENSG00000062485:CS.18309.18.3	Plasma Protein	FALSE	0.00297793	0.000920016	0	SNP	FALSE	No_QTL
ENSG00000062524:LTK.23181.2.3	Plasma Protein	TRUE	1.16e-06	1.55e-16	1	SNP	FALSE	SV-QTL_noncausal
ENSG00000062598:ELMO2.25061.8.3	Plasma Protein	FALSE	0.0383447	0.000231113	0	SNP	FALSE	No_QTL
ENSG00000063046:EIF4B.14675.20.3	Plasma Protein	FALSE	0.0268017	0.00057761	0	SNP	FALSE	No_QTL
ENSG00000063176:SPHK2.4468.21.2	Plasma Protein	TRUE	2.82e-05	6.46e-06	0	SNP	FALSE	QTL_no_cs
ENSG00000063180:CA11.8859.51.3	Plasma Protein	TRUE	0.00126648	2.57e-06	0	SNP	FALSE	QTL_no_cs
ENSG00000063244:U2AF2.13577.25.3	Plasma Protein	TRUE	0.000316629	2.81e-05	0	SNP	FALSE	QTL_no_cs
ENSG00000063245:EPN1.24255.38.3	Plasma Protein	TRUE	0.00169534	6.59e-08	0	SNP	FALSE	QTL_no_cs
ENSG00000063660:GPC1.8697.38.3	Plasma Protein	TRUE	2.09e-06	5.57e-17	1	SNP	FALSE	SV-QTL_noncausal
ENSG00000063854:HAGH.19267.14.3	Plasma Protein	TRUE	2.69e-07	4.99e-09	1	SNP	FALSE	SV-QTL_noncausal
ENSG00000064012:CASP8.18158.45.3	Plasma Protein	FALSE	0.00686625	0.00064193	0	SNP	FALSE	No_QTL
ENSG00000064199:SPA17.18242.8.3	Plasma Protein	FALSE	0.00774599	0.0012746	0	SNP	FALSE	No_QTL
ENSG00000064205:CCN5.6392.7.3	Plasma Protein	TRUE	0.0066866	4.21e-06	0	SNP	FALSE	QTL_no_cs
ENSG00000064225:ST3GAL6.6947.4.3	Plasma Protein	TRUE	0.000625313	8.43e-21	2	SNP	FALSE	SNP-only_QTL
ENSG00000064300:NGFR.8374.5.3	Plasma Protein	FALSE	0.000162042	0.00212352	0	SNP	FALSE	No_QTL
ENSG00000064309:CDON.4541.49.2	Plasma Protein	TRUE	0.011076	7.53e-14	1	SNP	FALSE	SNP-only_QTL
ENSG00000064601:CTSA.3179.51.2	Plasma Protein	FALSE	0.00900935	0.000585966	0	SNP	FALSE	No_QTL
ENSG00000064655:EYA2.21152.25.3	Plasma Protein	FALSE	0.00579037	0.000200541	0	SNP	FALSE	No_QTL
ENSG00000064666:CNN2.18877.15.3	Plasma Protein	FALSE	0.00112248	0.000717832	0	SNP	FALSE	No_QTL
ENSG00000064692:SNCAIP.25095.1.3	Plasma Protein	FALSE	0.0175826	0.000184238	0	SNP	FALSE	No_QTL
ENSG00000064886:CHI3L2.9383.24.3	Plasma Protein	FALSE	0.00180551	0.000276696	0	SNP	FALSE	No_QTL
ENSG00000064961:HMG20B.11551.16.3	Plasma Protein	FALSE	0.00113989	0.000115416	0	SNP	FALSE	No_QTL
ENSG00000065135:GNAI3.12650.43.3	Plasma Protein	FALSE	0.0386298	0.000753665	0	SNP	FALSE	No_QTL
ENSG00000065154:OAT.20237.38.3	Plasma Protein	FALSE	0.010818	0.000238842	0	SNP	FALSE	No_QTL
ENSG00000065243:PKN2.25948.18.3	Plasma Protein	FALSE	0.00391998	0.000744595	0	SV	FALSE	No_QTL
ENSG00000065268:WDR18.25307.8.3	Plasma Protein	FALSE	0.00137843	0.000262653	0	SNP	FALSE	No_QTL
ENSG00000065320:NTN1.6649.51.3	Plasma Protein	TRUE	3.81e-06	6.05e-11	2	SNP	FALSE	SV-QTL_noncausal
ENSG00000065320:NTN1.9013.60.3	Plasma Protein	TRUE	0.00185379	4.28e-14	1	SNP	FALSE	SNP-only_QTL
ENSG00000065361:ERBB3.2617.56.35	Plasma Protein	TRUE	0.00414987	6.83e-05	0	SNP	FALSE	QTL_no_cs
ENSG00000065427:KARS1.19249.18.3	Plasma Protein	FALSE	0.00025419	0.000255895	0	SNP	FALSE	No_QTL
ENSG00000065485:PDIA5.5593.11.3	Plasma Protein	TRUE	8.57e-13	3.3e-89	1	SNP	FALSE	SV-QTL_noncausal
ENSG00000065491:TBC1D22B.21381.73.3	Plasma Protein	TRUE	0.00996735	1.85e-05	0	SNP	FALSE	QTL_no_cs
ENSG00000065518:NDUFB4.10677.9.3	Plasma Protein	FALSE	0.0171597	0.00149136	0	SNP	FALSE	No_QTL
ENSG00000065559:MAP2K4.5242.37.3	Plasma Protein	FALSE	0.00239028	0.000857026	0	SNP	FALSE	No_QTL
ENSG00000065615:CYB5R4.24959.20.3	Plasma Protein	FALSE	0.023967	0.000565578	0	SNP	FALSE	No_QTL
ENSG00000065675:PRKCQ.3817.18.1	Plasma Protein	TRUE	0.00135527	9.36e-05	0	SNP	FALSE	QTL_no_cs
ENSG00000065833:ME1.25060.18.3	Plasma Protein	TRUE	0.00390383	8.48e-08	0	SNP	FALSE	QTL_no_cs
ENSG00000065911:MTHFD2.18321.38.3	Plasma Protein	TRUE	0.0122562	5.34e-05	0	SNP	FALSE	QTL_no_cs
ENSG00000065970:FOXJ2.14204.55.3	Plasma Protein	FALSE	0.00278845	0.000393488	0	SNP	FALSE	No_QTL
ENSG00000065978:YBX1.9751.72.3	Plasma Protein	TRUE	0.00212669	9.93e-06	0	SNP	FALSE	QTL_no_cs
ENSG00000066027:PPP2R5A.13622.16.3	Plasma Protein	TRUE	0.0115197	2.74e-05	0	SNP	FALSE	QTL_no_cs
ENSG00000066032:CTNNA2.9872.23.3	Plasma Protein	FALSE	0.0476287	0.000742417	0	SNP	FALSE	No_QTL
ENSG00000066044:ELAVL1.11592.1.3	Plasma Protein	FALSE	0.0147479	0.000132437	0	SNP	FALSE	No_QTL
ENSG00000066056:TIE1.2844.53.2	Plasma Protein	TRUE	0.00011137	5.4e-10	1	SNP	FALSE	SNP-only_QTL
ENSG00000066294:CD84.3642.4.1	Plasma Protein	TRUE	0.00725396	1.24e-06	1	SNP	FALSE	SNP-only_QTL
ENSG00000066336:SPI1.22783.40.3	Plasma Protein	FALSE	0.00959309	0.00330608	0	SNP	FALSE	No_QTL
ENSG00000066382:MPPED2.19153.53.3	Plasma Protein	FALSE	0.0116854	0.00265697	0	SNP	FALSE	No_QTL
ENSG00000066427:ATXN3.16825.20.3	Plasma Protein	TRUE	3.11e-06	2.93e-24	3	SNP	FALSE	SV-QTL_noncausal
ENSG00000066468:FGFR2.3808.76.2	Plasma Protein	TRUE	0.0328546	2.3e-06	1	SNP	FALSE	SNP-only_QTL
ENSG00000066583:ISOC1.9816.37.3	Plasma Protein	TRUE	0.000640556	2.73e-14	1	SNP	FALSE	SNP-only_QTL
ENSG00000066855:MTFR1.9095.5.3	Plasma Protein	FALSE	0.023474	0.00221279	0	SNP	FALSE	No_QTL
ENSG00000067064:IDI1.17712.7.3	Plasma Protein	FALSE	0.00123608	0.000477048	0	SNP	FALSE	No_QTL
ENSG00000067141:NEO1.8900.28.3	Plasma Protein	TRUE	0.000234656	9.12e-06	0	SNP	FALSE	QTL_no_cs
ENSG00000067182:TNFRSF1A.2654.19.1	Plasma Protein	FALSE	0.00140697	0.000408919	0	SNP	FALSE	No_QTL
ENSG00000067221:STOML1.17344.23.3	Plasma Protein	FALSE	0.00731521	0.000293931	0	SNP	FALSE	No_QTL
ENSG00000067225:PKM.4240.31.2	Plasma Protein	TRUE	0.00340387	8.31e-05	0	SNP	FALSE	QTL_no_cs
ENSG00000067560:RHOA.9855.10.3	Plasma Protein	FALSE	0.0162712	0.000278602	0	SNP	FALSE	No_QTL
ENSG00000067596:DHX8.11601.26.3	Plasma Protein	FALSE	0.00103238	0.00150615	0	SNP	FALSE	No_QTL
ENSG00000067606:PRKCZ.2645.54.1	Plasma Protein	TRUE	0.00374557	2.53e-05	0	SNP	FALSE	QTL_no_cs
ENSG00000067715:SYT1.21328.2.3	Plasma Protein	FALSE	0.01201	0.0019075	0	SV	FALSE	No_QTL
ENSG00000067955:CBFB.10048.7.3	Plasma Protein	FALSE	0.0229489	0.000591937	0	SNP	FALSE	No_QTL
ENSG00000068024:HDAC4.25275.30.3	Plasma Protein	FALSE	0.000899571	0.000194396	0	SNP	FALSE	No_QTL
ENSG00000068078:FGFR3.13669.6.3	Plasma Protein	TRUE	0.00141324	6.57e-06	0	SNP	FALSE	QTL_no_cs
ENSG00000068078:FGFR3.3809.1.2	Plasma Protein	TRUE	0.000327933	8.05e-05	0	SNP	FALSE	QTL_no_cs
ENSG00000068120:COASY.21207.1.3	Plasma Protein	FALSE	0.00213807	0.00165233	0	SNP	FALSE	No_QTL
ENSG00000068383:INPP5A.25444.29.3	Plasma Protein	TRUE	7.26e-05	5.26e-08	1	SNP	FALSE	SV-QTL_noncausal
ENSG00000068745:IP6K2.22479.64.3	Plasma Protein	FALSE	0.00958125	0.000641718	0	SNP	FALSE	No_QTL
ENSG00000068903:SIRT2.23031.6.3	Plasma Protein	FALSE	0.0127321	0.000163446	0	SNP	FALSE	No_QTL
ENSG00000068903:SIRT2.5030.52.1	Plasma Protein	FALSE	0.00428912	0.000151971	0	SNP	FALSE	No_QTL
ENSG00000068912:ERLEC1.8957.72.3	Plasma Protein	TRUE	0.00346923	2.43e-05	0	SNP	FALSE	QTL_no_cs
ENSG00000069122:ADGRF5.6409.57.3	Plasma Protein	TRUE	8.66e-09	1.83e-36	1	SNP	FALSE	SV-QTL_noncausal
ENSG00000069206:ADAM7.10753.31.3	Plasma Protein	FALSE	0.028391	0.00204358	0	SNP	FALSE	No_QTL
ENSG00000069345:DNAJA2.11582.63.3	Plasma Protein	FALSE	0.014756	0.00261944	0	SV	FALSE	No_QTL
ENSG00000069424:KCNAB2.10015.119.3	Plasma Protein	FALSE	0.00353596	0.00115284	0	SNP	FALSE	No_QTL
ENSG00000069482:GAL.15390.3.3	Plasma Protein	FALSE	0.0111252	0.000174439	0	SV	FALSE	No_QTL
ENSG00000069493:CLEC2D.7054.87.3	Plasma Protein	FALSE	0.000855324	0.000981552	0	SNP	FALSE	No_QTL
ENSG00000069702:TGFBR3.3009.3.2	Plasma Protein	FALSE	0.00248321	0.000131448	0	SNP	FALSE	No_QTL
ENSG00000069764:PLA2G10.2949.6.2	Plasma Protein	FALSE	0.0473442	0.00078354	0	SNP	FALSE	No_QTL
ENSG00000069849:ATP1B3.8990.42.3	Plasma Protein	FALSE	0.00120608	0.00214716	0	SNP	FALSE	No_QTL
ENSG00000069956:MAPK6.22858.3.3	Plasma Protein	FALSE	0.0182534	0.000939422	0	SNP	FALSE	No_QTL
ENSG00000069974:RAB27A.9504.19.3	Plasma Protein	FALSE	0.0351617	0.000639727	0	SNP	FALSE	No_QTL
ENSG00000070010:UFD1.17411.55.3	Plasma Protein	TRUE	3.67e-08	3.8e-05	1	SV	TRUE	SV-QTL_lead_var	Sniffles2.INS.42EM15
ENSG00000070018:LRP6.22584.2.3	Plasma Protein	FALSE	0.00183434	0.00048609	0	SNP	FALSE	No_QTL
ENSG00000070061:ELP1.25102.23.3	Plasma Protein	TRUE	0.00012659	1.06e-09	1	SNP	FALSE	SNP-only_QTL
ENSG00000070081:NUCB2.21999.61.3	Plasma Protein	TRUE	2.47e-05	6.17e-08	1	SNP	FALSE	SV-QTL_noncausal
ENSG00000070087:PFN2.13054.87.3	Plasma Protein	FALSE	0.0356166	0.000262834	0	SNP	FALSE	No_QTL
ENSG00000070087:PFN2.16923.20.3	Plasma Protein	FALSE	0.00954282	0.000827261	0	SNP	FALSE	No_QTL
ENSG00000070190:DAPP1.11615.16.3	Plasma Protein	TRUE	6.14e-06	2.41e-08	1	SNP	TRUE	SV-QTL_not_lead	Sniffles2.INS.1B7FM3
ENSG00000070193:FGF10.2441.2.4	Plasma Protein	FALSE	0.0190898	0.00364467	0	SNP	FALSE	No_QTL
ENSG00000070388:FGF22.9513.9.3	Plasma Protein	FALSE	0.00169656	0.000143743	0	SNP	FALSE	No_QTL
ENSG00000070404:FSTL3.3438.10.2	Plasma Protein	FALSE	0.00176383	0.000180491	0	SNP	FALSE	No_QTL
ENSG00000070413:DGCR2.8055.33.3	Plasma Protein	FALSE	0.0101377	0.00101444	0	SNP	FALSE	No_QTL
ENSG00000070495:JMJD6.18322.15.3	Plasma Protein	FALSE	0.00157497	0.000134786	0	SNP	FALSE	No_QTL
ENSG00000070501:POLB.21210.33.3	Plasma Protein	FALSE	0.0265443	0.00125746	0	SNP	FALSE	No_QTL
ENSG00000070526:ST6GALNAC1.7867.154.3	Plasma Protein	FALSE	0.000888963	0.000278425	0	SNP	FALSE	No_QTL
ENSG00000070614:NDST1.6927.7.3	Plasma Protein	TRUE	0.0179249	1.17e-05	0	SNP	FALSE	QTL_no_cs
ENSG00000070669:ASNS.23694.3.3	Plasma Protein	FALSE	0.0189992	0.000151605	0	SV	FALSE	No_QTL
ENSG00000070729:CNGB1.24462.4.3	Plasma Protein	FALSE	0.0144617	0.000277658	0	SNP	FALSE	No_QTL
ENSG00000070731:ST6GALNAC2.7823.22.3	Plasma Protein	TRUE	0.0342448	4.28e-05	0	SNP	FALSE	QTL_no_cs
ENSG00000070770:CSNK2A2.13681.173.3	Plasma Protein	FALSE	0.00344243	0.000420322	0	SNP	FALSE	No_QTL
ENSG00000070770:CSNK2A2.CSNK2B.5226.36.3	Plasma Protein	FALSE	0.0205131	0.000633821	0	SNP	FALSE	No_QTL
ENSG00000070808:CAMK2A.3350.53.2	Plasma Protein	FALSE	0.0127047	0.000408639	0	SNP	FALSE	No_QTL
ENSG00000070831:CDC42.9840.2.3	Plasma Protein	TRUE	0.00118532	7.27e-05	0	SNP	FALSE	QTL_no_cs
ENSG00000070886:EPHA8.20558.4.3	Plasma Protein	FALSE	0.0304865	0.000515173	0	SNP	FALSE	No_QTL
ENSG00000070950:RAD18.25111.24.3	Plasma Protein	TRUE	0.016877	5.21e-07	0	SNP	FALSE	QTL_no_cs
ENSG00000071051:NCK2.13615.60.3	Plasma Protein	FALSE	0.00779053	0.000103503	0	SNP	FALSE	No_QTL
ENSG00000071073:MGAT4A.9392.43.3	Plasma Protein	TRUE	0.0724673	8.89e-05	0	SNP	FALSE	QTL_no_cs
ENSG00000071575:TRIB2.12363.70.3	Plasma Protein	FALSE	0.0854472	0.000593959	0	SNP	FALSE	No_QTL
ENSG00000071626:DAZAP1.23401.3.3	Plasma Protein	FALSE	0.000924838	0.000660561	0	SNP	FALSE	No_QTL
ENSG00000071677:PRLH.6543.182.3	Plasma Protein	FALSE	0.00694838	0.000640854	0	SNP	FALSE	No_QTL
ENSG00000071967:CYBRD1.24682.35.3	Plasma Protein	FALSE	0.00985346	0.000614763	0	SNP	FALSE	No_QTL
ENSG00000072062:PRKACA.3466.8.2	Plasma Protein	FALSE	0.0128715	0.000140069	0	SNP	FALSE	No_QTL
ENSG00000072110:ACTN1.9843.5.3	Plasma Protein	FALSE	0.00082777	0.00012621	0	SNP	FALSE	No_QTL
ENSG00000072182:ASIC4.6951.26.3	Plasma Protein	FALSE	0.0190926	0.00129167	0	SNP	FALSE	No_QTL
ENSG00000072201:LNX1.9936.27.3	Plasma Protein	FALSE	0.00821793	0.00157937	0	SNP	FALSE	No_QTL
ENSG00000072274:TFRC.6895.1.3	Plasma Protein	FALSE	0.00552881	0.000315735	0	SNP	FALSE	No_QTL
ENSG00000072274:TFRC.8795.48.3	Plasma Protein	FALSE	0.000117289	0.000185796	0	SV	FALSE	No_QTL
ENSG00000072401:UBE2D1.19247.1.3	Plasma Protein	FALSE	0.00547956	0.000165703	0	SNP	FALSE	No_QTL
ENSG00000072401:UBE2D1.UBB.21926.24.3	Plasma Protein	FALSE	0.010551	0.000164561	0	SNP	FALSE	No_QTL
ENSG00000072609:CHFR.11320.29.3	Plasma Protein	FALSE	0.00123356	0.000230133	0	SNP	FALSE	No_QTL
ENSG00000072682:P4HA2.11348.132.3	Plasma Protein	FALSE	0.021705	0.00157829	0	SNP	FALSE	No_QTL
ENSG00000072694:FCGR2B.22960.8.3	Plasma Protein	TRUE	0.012992	6.66e-74	2	SNP	FALSE	SNP-only_QTL
ENSG00000072694:FCGR2B.3310.62.1	Plasma Protein	TRUE	0.00124282	8.07e-51	2	SNP	FALSE	SNP-only_QTL
ENSG00000072778:ACADVL.19262.219.3	Plasma Protein	TRUE	4.11e-05	1.34e-07	1	SNP	FALSE	SV-QTL_noncausal
ENSG00000072786:STK10.21569.49.3	Plasma Protein	FALSE	0.00862912	0.000110423	0	SNP	FALSE	No_QTL
ENSG00000072832:CRMP1.18323.39.3	Plasma Protein	FALSE	0.00225116	0.000324896	0	SNP	FALSE	No_QTL
ENSG00000072864:NDE1.9765.4.3	Plasma Protein	TRUE	0.0161347	2.57e-05	0	SNP	FALSE	QTL_no_cs
ENSG00000072952:IRAG1.8255.34.3	Plasma Protein	TRUE	2.74e-06	3e-09	1	SNP	FALSE	SV-QTL_noncausal
ENSG00000073008:PVR.8064.125.3	Plasma Protein	FALSE	0.00549993	0.000727172	0	SNP	FALSE	No_QTL
ENSG00000073050:XRCC1.12535.2.3	Plasma Protein	TRUE	0.016898	2.79e-05	0	SNP	FALSE	QTL_no_cs
ENSG00000073060:SCARB1.20534.6.3	Plasma Protein	FALSE	0.00444996	0.000221259	0	SV	FALSE	No_QTL
ENSG00000073282:TP63.10040.63.3	Plasma Protein	FALSE	0.0105447	0.00149988	0	SNP	FALSE	No_QTL
ENSG00000073598:FNDC8.23365.7.3	Plasma Protein	FALSE	0.0130369	0.00114443	0	SNP	FALSE	No_QTL
ENSG00000073670:ADAM11.6586.19.3	Plasma Protein	FALSE	0.00989883	0.000222575	0	SNP	FALSE	No_QTL
ENSG00000073711:PPP2R3A.13665.35.3	Plasma Protein	FALSE	0.0357775	0.000121412	0	SNP	FALSE	No_QTL
ENSG00000073737:DHRS9.17467.1.3	Plasma Protein	TRUE	0.00815047	7.76e-05	0	SNP	FALSE	QTL_no_cs
ENSG00000073754:CD5L.3293.2.4	Plasma Protein	TRUE	2.5e-05	9.1e-09	1	SNP	FALSE	SV-QTL_noncausal
ENSG00000073756:PTGS2.3761.4.2	Plasma Protein	FALSE	0.0370389	0.0014932	0	SNP	FALSE	No_QTL
ENSG00000073849:ST6GAL1.6035.2.3	Plasma Protein	FALSE	0.0205552	0.000193335	0	SNP	FALSE	No_QTL
ENSG00000073969:NSF.13992.12.3	Plasma Protein	TRUE	0.000187491	2.05e-09	1	SNP	FALSE	SNP-only_QTL
ENSG00000074181:NOTCH3.5108.72.3	Plasma Protein	TRUE	0.00293016	8.49e-05	0	SNP	FALSE	QTL_no_cs
ENSG00000074319:TSG101.13044.5.3	Plasma Protein	TRUE	5.26e-14	1.78e-36	1	SNP	FALSE	SV-QTL_noncausal
ENSG00000074370:ATP2A3.13510.7.3	Plasma Protein	TRUE	0.00220391	2.57e-06	0	SNP	FALSE	QTL_no_cs
ENSG00000074410:CA12.19347.37.3	Plasma Protein	FALSE	0.0136234	0.000165651	0	SNP	FALSE	No_QTL
ENSG00000074527:NTN4.3327.27.1	Plasma Protein	TRUE	0.0119704	6.5e-06	0	SNP	FALSE	QTL_no_cs
ENSG00000074603:DPP8.25281.50.3	Plasma Protein	FALSE	0.0415115	0.00221674	0	SNP	FALSE	No_QTL
ENSG00000074660:SCARF1.5129.12.3	Plasma Protein	TRUE	3.4e-29	9.33e-40	2	SNP	FALSE	SV-QTL_noncausal
ENSG00000074695:LMAN1.15688.30.3	Plasma Protein	FALSE	0.00267307	0.000166429	0	SNP	FALSE	No_QTL
ENSG00000074800:ENO1.11105.171.3	Plasma Protein	FALSE	0.000994236	0.00101649	0	SNP	FALSE	No_QTL
ENSG00000074842:MYDGF.9248.36.3	Plasma Protein	FALSE	0.00254237	0.000194917	0	SNP	FALSE	No_QTL
ENSG00000075035:WSCD2.6274.15.3	Plasma Protein	TRUE	0.0264171	6.82e-06	0	SNP	FALSE	QTL_no_cs
ENSG00000075131:TIPIN.22810.41.3	Plasma Protein	FALSE	0.0316981	0.000528105	0	SNP	FALSE	No_QTL
ENSG00000075142:SRI.12356.65.3	Plasma Protein	TRUE	1.88e-05	2.66e-06	1	SNP	TRUE	SV-QTL_not_lead	Sniffles2.DEL.1AD6M6
ENSG00000075151:EIF4G3.13991.47.3	Plasma Protein	TRUE	0.00261131	3.56e-05	0	SNP	FALSE	QTL_no_cs
ENSG00000075213:SEMA3A.3222.11.2	Plasma Protein	FALSE	0.00873556	0.000730483	0	SNP	FALSE	No_QTL
ENSG00000075223:SEMA3C.6448.36.3	Plasma Protein	FALSE	0.0187079	0.000401934	0	SNP	FALSE	No_QTL
ENSG00000075239:ACAT1.19197.95.3	Plasma Protein	TRUE	3.58e-11	2.96e-12	2	SNP	TRUE	SV-QTL_not_lead	Sniffles2.INS.1C65MA
ENSG00000075340:ADD2.24468.36.3	Plasma Protein	FALSE	0.00203836	0.000102053	0	SNP	FALSE	No_QTL
ENSG00000075388:FGF4.4123.60.2	Plasma Protein	TRUE	0.000580955	2.61e-05	0	SNP	FALSE	QTL_no_cs
ENSG00000075399:VPS9D1.24900.46.3	Plasma Protein	FALSE	0.000272396	0.000415896	0	SNP	FALSE	No_QTL
ENSG00000075413:MARK3.9747.48.3	Plasma Protein	FALSE	0.000808091	0.000280075	0	SNP	FALSE	No_QTL
ENSG00000075426:FOSL2.22146.20.3	Plasma Protein	FALSE	0.0372673	0.0014212	0	SNP	FALSE	No_QTL
ENSG00000075618:FSCN1.24226.30.3	Plasma Protein	TRUE	0.000109662	4.92e-12	1	SNP	FALSE	SNP-only_QTL
ENSG00000075643:MOCOS.24419.3.3	Plasma Protein	FALSE	0.037758	0.00357952	0	SNP	FALSE	No_QTL
ENSG00000075785:RAB7A.23915.18.3	Plasma Protein	FALSE	0.0261816	0.00165972	0	SNP	FALSE	No_QTL
ENSG00000075790:BCAP29.11570.94.3	Plasma Protein	FALSE	0.00419323	0.000948373	0	SNP	FALSE	No_QTL
ENSG00000076003:MCM6.9897.9.3	Plasma Protein	FALSE	0.00959451	0.0039631	0	SNP	FALSE	No_QTL
ENSG00000076043:REXO2.13590.1.3	Plasma Protein	TRUE	0.000741475	5.89e-10	1	SNP	FALSE	SNP-only_QTL
ENSG00000076248:UNG.22821.50.3	Plasma Protein	FALSE	0.00791524	0.000959485	0	SV	FALSE	No_QTL
ENSG00000076604:TRAF4.11629.36.3	Plasma Protein	FALSE	0.0100875	0.00645351	0	SNP	FALSE	No_QTL
ENSG00000076604:TRAF4.13041.47.3	Plasma Protein	FALSE	0.00369682	0.00248835	0	SNP	FALSE	No_QTL
ENSG00000076662:ICAM3.2649.77.2	Plasma Protein	FALSE	0.0451584	0.00032309	0	SNP	FALSE	No_QTL
ENSG00000076685:NT5C2.11288.26.3	Plasma Protein	TRUE	0.00671744	4.07e-05	0	SNP	FALSE	QTL_no_cs
ENSG00000076706:MCAM.20512.2.3	Plasma Protein	TRUE	0.0180999	4.97e-05	0	SNP	FALSE	QTL_no_cs
ENSG00000076864:RAP1GAP.13735.1.3	Plasma Protein	FALSE	0.0373534	0.000357473	0	SNP	FALSE	No_QTL
ENSG00000076928:ARHGEF1.13976.9.3	Plasma Protein	FALSE	0.0120688	0.000285635	0	SNP	FALSE	No_QTL
ENSG00000077009:NMRK2.20998.19.3	Plasma Protein	TRUE	0.000624637	8.97e-05	0	SNP	FALSE	QTL_no_cs
ENSG00000077152:UBE2T.12400.25.3	Plasma Protein	FALSE	0.025194	0.00065989	0	SNP	FALSE	No_QTL
ENSG00000077232:DNAJC10.8297.8.3	Plasma Protein	TRUE	0.00532693	5.31e-05	0	SNP	FALSE	QTL_no_cs
ENSG00000077312:SNRPA.12678.66.3	Plasma Protein	FALSE	0.0167349	0.000778905	0	SNP	FALSE	No_QTL
ENSG00000077348:EXOSC5.20968.22.3	Plasma Protein	FALSE	0.000711675	0.000246295	0	SNP	FALSE	No_QTL
ENSG00000077420:APBB1IP.21949.4.3	Plasma Protein	TRUE	0.0061406	2.15e-11	1	SNP	FALSE	SNP-only_QTL
ENSG00000077454:LRCH4.11252.30.3	Plasma Protein	FALSE	0.00343049	0.00348928	0	SNP	FALSE	No_QTL
ENSG00000077463:SIRT6.21833.6.3	Plasma Protein	FALSE	0.00629692	0.000835811	0	SNP	FALSE	No_QTL
ENSG00000077522:ACTN2.9844.138.3	Plasma Protein	FALSE	0.00128941	0.000593765	0	SNP	FALSE	No_QTL
ENSG00000077549:CAPZB.23557.110.3	Plasma Protein	FALSE	0.000620209	0.000117317	0	SNP	FALSE	No_QTL
ENSG00000077616:NAALAD2.7986.98.3	Plasma Protein	FALSE	0.00375841	0.000484006	0	SNP	FALSE	No_QTL
ENSG00000077782:FGFR1.5532.53.3	Plasma Protein	TRUE	0.0148605	1.17e-05	0	SNP	FALSE	QTL_no_cs
ENSG00000077800:FKBP6.12529.32.3	Plasma Protein	TRUE	0.00568138	7.22e-05	0	SNP	FALSE	QTL_no_cs
ENSG00000077942:FBLN1.10819.108.3	Plasma Protein	TRUE	0.00028434	6.1e-08	1	SNP	FALSE	SNP-only_QTL
ENSG00000077942:FBLN1.6470.19.3	Plasma Protein	TRUE	0.00228182	3.71e-08	1	SNP	FALSE	SNP-only_QTL
ENSG00000077984:CST7.14038.130.3	Plasma Protein	TRUE	1.21e-32	6.8e-37	1	SNP	FALSE	SV-QTL_noncausal
ENSG00000077984:CST7.3302.58.1	Plasma Protein	TRUE	2.41e-12	3.36e-13	1	SNP	FALSE	SV-QTL_noncausal
ENSG00000078053:AMPH.24908.19.3	Plasma Protein	TRUE	0.0223922	5.74e-05	0	SNP	FALSE	QTL_no_cs
ENSG00000078098:FAP.5029.3.1	Plasma Protein	TRUE	0.000240921	6.17e-06	1	SNP	FALSE	SNP-only_QTL
ENSG00000078140:UBE2K.17380.2.3	Plasma Protein	FALSE	0.00632984	0.000985038	0	SNP	FALSE	No_QTL
ENSG00000078142:PIK3C3.25947.116.3	Plasma Protein	TRUE	0.00110564	7.18e-05	0	SNP	FALSE	QTL_no_cs
ENSG00000078237:TIGAR.12476.50.3	Plasma Protein	FALSE	0.00172188	0.000667171	0	SNP	FALSE	No_QTL
ENSG00000078328:RBFOX1.22074.35.3	Plasma Protein	FALSE	0.0178717	0.00101916	0	SNP	FALSE	No_QTL
ENSG00000078401:EDN1.6495.14.3	Plasma Protein	FALSE	0.00557431	0.00135465	0	SNP	FALSE	No_QTL
ENSG00000078549:ADCYAP1R1.22566.53.3	Plasma Protein	FALSE	0.014879	0.000495126	0	SNP	FALSE	No_QTL
ENSG00000078579:FGF20.2763.66.2	Plasma Protein	FALSE	0.00505129	0.000495106	0	SNP	FALSE	No_QTL
ENSG00000078618:NRDC.25269.10.3	Plasma Protein	FALSE	0.0174304	0.000183554	0	SNP	FALSE	No_QTL
ENSG00000078747:ITCH.12551.3.3	Plasma Protein	FALSE	0.0137294	0.000522005	0	SNP	FALSE	No_QTL
ENSG00000078902:TOLLIP.13963.7.3	Plasma Protein	FALSE	0.000452536	0.000943141	0	SNP	FALSE	No_QTL
ENSG00000078967:UBE2D4.13475.10.3	Plasma Protein	FALSE	0.0246212	0.000464476	0	SNP	FALSE	No_QTL
ENSG00000079101:CLUL1.21492.19.3	Plasma Protein	TRUE	9.21e-05	5e-13	1	SNP	FALSE	SV-QTL_noncausal
ENSG00000079112:CDH17.16613.3.3	Plasma Protein	TRUE	0.00409304	4.79e-08	2	SNP	FALSE	SNP-only_QTL
ENSG00000079134:THOC1.9875.107.3	Plasma Protein	FALSE	0.0170571	0.000454376	0	SV	FALSE	No_QTL
ENSG00000079150:FKBP7.9288.7.3	Plasma Protein	TRUE	0.00894359	1.02e-21	1	SNP	FALSE	SNP-only_QTL
ENSG00000079257:LXN.20592.8.3	Plasma Protein	FALSE	0.00685048	0.00180189	0	SNP	FALSE	No_QTL
ENSG00000079277:MKNK1.23693.4.3	Plasma Protein	TRUE	0.000411952	5.1e-12	1	SNP	FALSE	SNP-only_QTL
ENSG00000079332:SAR1A.17726.3.3	Plasma Protein	TRUE	0.000739004	4.57e-22	1	SNP	FALSE	SNP-only_QTL
ENSG00000079332:SAR1A.23024.25.3	Plasma Protein	FALSE	0.00977606	0.000209107	0	SNP	FALSE	No_QTL
ENSG00000079387:SENP1.21715.40.3	Plasma Protein	FALSE	0.0015884	0.000319658	0	SNP	FALSE	No_QTL
ENSG00000079462:PAFAH1B3.12374.8.3	Plasma Protein	FALSE	0.0112309	0.000257845	0	SNP	FALSE	No_QTL
ENSG00000079557:AFM.18196.8.3	Plasma Protein	FALSE	0.00133243	0.00455323	0	SNP	FALSE	No_QTL
ENSG00000079557:AFM.4763.31.3	Plasma Protein	FALSE	0.000707534	0.00454741	0	SNP	FALSE	No_QTL
ENSG00000079616:KIF22.12734.112.3	Plasma Protein	FALSE	0.00291877	0.000151297	0	SNP	FALSE	No_QTL
ENSG00000079689:SCGN.15305.7.3	Plasma Protein	FALSE	0.00915279	0.000157457	0	SNP	FALSE	No_QTL
ENSG00000079739:PGM1.9173.21.3	Plasma Protein	TRUE	0.0190798	1.02e-05	0	SNP	FALSE	QTL_no_cs
ENSG00000079785:DDX1.25092.32.3	Plasma Protein	FALSE	0.000305004	0.000299818	0	SNP	FALSE	No_QTL
ENSG00000079805:DNM2.11572.4.3	Plasma Protein	TRUE	0.0228811	7.73e-05	0	SNP	FALSE	QTL_no_cs
ENSG00000079950:STX7.8274.64.3	Plasma Protein	TRUE	0.00652924	2.85e-08	1	SNP	FALSE	SNP-only_QTL
ENSG00000079999:KEAP1.8485.7.3	Plasma Protein	TRUE	0.0250837	2.66e-05	0	SNP	FALSE	QTL_no_cs
ENSG00000080031:PTPRH.11988.24.3	Plasma Protein	FALSE	0.00295871	0.000148964	0	SNP	FALSE	No_QTL
ENSG00000080166:DCT.21390.68.3	Plasma Protein	TRUE	0.0115426	9.8e-05	0	SNP	FALSE	QTL_no_cs
ENSG00000080224:EPHA6.22587.37.3	Plasma Protein	TRUE	0.000398775	1.15e-08	2	SNP	FALSE	SNP-only_QTL
ENSG00000080371:RAB21.17514.48.3	Plasma Protein	FALSE	0.0018666	0.000234534	0	SNP	FALSE	No_QTL
ENSG00000080618:CPB2.3518.54.2	Plasma Protein	TRUE	3.65e-29	1.45e-37	2	SNP	TRUE	SV-QTL_not_lead	Sniffles2.INS.966MC
ENSG00000080819:CPOX.18241.18.3	Plasma Protein	TRUE	0.00387151	2.68e-05	0	SNP	FALSE	QTL_no_cs
ENSG00000080824:HSP90AA1.2625.53.4	Plasma Protein	TRUE	0.00380028	2.26e-05	0	SNP	FALSE	QTL_no_cs
ENSG00000080839:RBL1.12879.5.3	Plasma Protein	FALSE	0.00731947	0.000297007	0	SNP	FALSE	No_QTL
ENSG00000080845:DLGAP4.24436.23.3	Plasma Protein	FALSE	0.018119	0.0019272	0	SNP	FALSE	No_QTL
ENSG00000080854:IGSF9B.9060.27.3	Plasma Protein	TRUE	0.00257983	3.4e-06	0	SNP	FALSE	QTL_no_cs
ENSG00000080910:CFHR2.15584.9.3	Plasma Protein	TRUE	2.51e-14	4.51e-38	5	SNP	FALSE	SV-QTL_noncausal
ENSG00000080986:NDC80.12730.3.3	Plasma Protein	TRUE	0.00592276	2.3e-05	0	SNP	FALSE	QTL_no_cs
ENSG00000081041:CXCL2.22972.26.3	Plasma Protein	FALSE	0.0172844	0.00361446	0	SNP	FALSE	No_QTL
ENSG00000081041:CXCL2.3148.49.1	Plasma Protein	FALSE	0.0117001	0.00115605	0	SNP	FALSE	No_QTL
ENSG00000081051:AFP.5792.8.2	Plasma Protein	FALSE	0.00682502	0.000243354	0	SNP	FALSE	No_QTL
ENSG00000081087:OSTM1.19353.25.3	Plasma Protein	TRUE	0.00541864	6.34e-05	0	SNP	FALSE	QTL_no_cs
ENSG00000081138:CDH7.7959.34.3	Plasma Protein	FALSE	0.00342005	0.00176192	0	SNP	FALSE	No_QTL
ENSG00000081154:PCNP.17769.28.3	Plasma Protein	TRUE	0.000632272	4.85e-05	0	SNP	FALSE	QTL_no_cs
ENSG00000081181:ARG2.17752.24.3	Plasma Protein	FALSE	0.0271421	0.000167092	0	SNP	FALSE	No_QTL
ENSG00000081189:MEF2C.8933.84.3	Plasma Protein	FALSE	0.017785	0.000771085	0	SNP	FALSE	No_QTL
ENSG00000081307:UBA5.21314.11.3	Plasma Protein	FALSE	0.00153609	0.000243658	0	SNP	FALSE	No_QTL
ENSG00000081320:STK17B.5249.31.3	Plasma Protein	FALSE	0.00718398	0.000502356	0	SNP	FALSE	No_QTL
ENSG00000081320:STK17B.8359.149.3	Plasma Protein	FALSE	0.0433814	0.00266288	0	SNP	FALSE	No_QTL
ENSG00000081479:LRP2.10618.190.3	Plasma Protein	FALSE	0.00640515	0.000113777	0	SNP	FALSE	No_QTL
ENSG00000081760:AACS.21515.61.3	Plasma Protein	FALSE	0.0028212	0.000848377	0	SNP	FALSE	No_QTL
ENSG00000081803:CADPS2.25099.4.3	Plasma Protein	FALSE	0.0338773	0.000598236	0	SNP	FALSE	No_QTL
ENSG00000081853:PCDHGA2.7175.4.3	Plasma Protein	FALSE	0.0493022	0.000606618	0	SNP	FALSE	No_QTL
ENSG00000082175:PGR.15693.9.3	Plasma Protein	TRUE	0.0104127	7.3e-05	0	SNP	FALSE	QTL_no_cs
ENSG00000082196:C1QTNF3.7251.64.3	Plasma Protein	TRUE	0.0237423	8.17e-06	0	SNP	FALSE	QTL_no_cs
ENSG00000082212:ME2.25042.3.3	Plasma Protein	FALSE	0.00900464	0.000505861	0	SNP	FALSE	No_QTL
ENSG00000082641:NFE2L1.11154.3.3	Plasma Protein	FALSE	0.0134757	0.00115882	0	SNP	FALSE	No_QTL
ENSG00000082684:SEMA5B.20527.47.3	Plasma Protein	TRUE	1.51e-07	6.41e-20	1	SNP	FALSE	SV-QTL_noncausal
ENSG00000082701:GSK3B.24050.26.3	Plasma Protein	TRUE	0.00536662	1.86e-06	0	SNP	FALSE	QTL_no_cs
ENSG00000082701:GSK3B.3236.12.2	Plasma Protein	FALSE	0.0142366	0.000190363	0	SNP	FALSE	No_QTL
ENSG00000082781:ITGB5.7755.37.3	Plasma Protein	TRUE	0.0145175	7.89e-05	0	SNP	FALSE	QTL_no_cs
ENSG00000082805:ERC1.24983.119.3	Plasma Protein	TRUE	0.0002554	1.85e-06	0	SNP	FALSE	QTL_no_cs
ENSG00000082996:RNF13.8087.250.3	Plasma Protein	FALSE	0.018532	0.00180663	0	SNP	FALSE	No_QTL
ENSG00000083720:OXCT1.25043.74.3	Plasma Protein	FALSE	0.00825046	0.000296991	0	SNP	FALSE	No_QTL
ENSG00000083799:CYLD.21765.10.3	Plasma Protein	FALSE	0.0103226	0.000536657	0	SNP	FALSE	No_QTL
ENSG00000083844:ZNF264.9993.11.3	Plasma Protein	TRUE	0.0123586	7.25e-06	0	SNP	FALSE	QTL_no_cs
ENSG00000083845:RPS5.19195.85.3	Plasma Protein	FALSE	0.00396607	0.000704873	0	SNP	FALSE	No_QTL
ENSG00000083896:YTHDC1.8878.48.3	Plasma Protein	FALSE	0.0110405	0.0036364	0	SNP	FALSE	No_QTL
ENSG00000083937:CHMP2B.17350.13.3	Plasma Protein	TRUE	3.97e-22	3.81e-29	1	SNP	FALSE	SV-QTL_noncausal
ENSG00000084072:PPIE.5238.26.3	Plasma Protein	TRUE	4.47e-12	7.44e-22	2	SNP	FALSE	SV-QTL_noncausal
ENSG00000084090:STARD7.23529.11.3	Plasma Protein	TRUE	0.000406565	3e-05	0	SNP	FALSE	QTL_no_cs
ENSG00000084207:GSTP1.13576.15.3	Plasma Protein	FALSE	0.0134252	0.000520387	0	SV	FALSE	No_QTL
ENSG00000084207:GSTP1.4911.49.2	Plasma Protein	TRUE	0.0113332	8.71e-06	0	SNP	FALSE	QTL_no_cs
ENSG00000084234:APLP2.10627.87.3	Plasma Protein	TRUE	4.03e-05	4.42e-06	0	SNP	FALSE	QTL_no_cs
ENSG00000084234:APLP2.7915.31.3	Plasma Protein	FALSE	0.0135211	0.000110761	0	SNP	FALSE	No_QTL
ENSG00000084444:FAM234B.7892.132.3	Plasma Protein	FALSE	0.00336586	0.000834605	0	SNP	FALSE	No_QTL
ENSG00000084444:FAM234B.9981.18.3	Plasma Protein	FALSE	0.00823517	0.000132077	0	SNP	FALSE	No_QTL
ENSG00000084652:TXLNA.15698.6.3	Plasma Protein	FALSE	0.00137512	0.000743614	0	SNP	FALSE	No_QTL
ENSG00000084652:TXLNA.9065.28.3	Plasma Protein	FALSE	0.0490187	0.00235085	0	SNP	FALSE	No_QTL
ENSG00000084674:APOB.2797.56.2	Plasma Protein	FALSE	0.0316836	0.00173505	0	SNP	FALSE	No_QTL
ENSG00000084731:KIF3C.24407.31.3	Plasma Protein	TRUE	0.00287865	1.92e-06	0	SNP	FALSE	QTL_no_cs
ENSG00000084734:GCKR.5223.59.3	Plasma Protein	FALSE	0.00870037	0.000676095	0	SNP	FALSE	No_QTL
ENSG00000084764:MAPRE3.16885.49.3	Plasma Protein	FALSE	0.018298	0.00651932	0	SNP	FALSE	No_QTL
ENSG00000084764:MAPRE3.22992.6.3	Plasma Protein	TRUE	0.00153125	4.33e-05	0	SNP	FALSE	QTL_no_cs
ENSG00000085063:CD59.10480.33.3	Plasma Protein	FALSE	0.0230625	0.000491531	0	SNP	FALSE	No_QTL
ENSG00000085063:CD59.11514.196.3	Plasma Protein	TRUE	0.0102064	2.63e-09	1	SNP	FALSE	SNP-only_QTL
ENSG00000085117:CD82.21480.2.3	Plasma Protein	FALSE	0.00133812	0.000307856	0	SNP	FALSE	No_QTL
ENSG00000085265:FCN1.15582.25.3	Plasma Protein	TRUE	0.00440171	7.03e-11	2	SNP	FALSE	SNP-only_QTL
ENSG00000085265:FCN1.22961.7.3	Plasma Protein	TRUE	9.82e-05	2.8e-18	2	SNP	FALSE	SV-QTL_noncausal
ENSG00000085265:FCN1.3613.62.1	Plasma Protein	TRUE	0.00011238	1.95e-13	2	SNP	FALSE	SNP-only_QTL
ENSG00000085274:MYNN.12455.48.3	Plasma Protein	FALSE	0.0313091	0.00114051	0	SNP	FALSE	No_QTL
ENSG00000085377:PREP.14273.19.3	Plasma Protein	TRUE	0.0407092	1.13e-06	0	SNP	FALSE	QTL_no_cs
ENSG00000085514:PILRA.10816.150.3	Plasma Protein	TRUE	1.06e-31	6.62e-106	2	SNP	FALSE	SV-QTL_noncausal
ENSG00000085514:PILRA.6402.8.3	Plasma Protein	TRUE	6.48e-28	2.16e-95	1	SNP	FALSE	SV-QTL_noncausal
ENSG00000085514:PILRA.8825.4.3	Plasma Protein	TRUE	0.0161746	7.68e-05	0	SNP	FALSE	QTL_no_cs
ENSG00000085662:AKR1B1.16606.85.3	Plasma Protein	TRUE	0.0232202	9.39e-05	0	SNP	FALSE	QTL_no_cs
ENSG00000085662:AKR1B1.9854.36.3	Plasma Protein	TRUE	0.00562444	3.27e-05	0	SNP	FALSE	QTL_no_cs
ENSG00000085741:WNT11.6624.94.3	Plasma Protein	FALSE	0.0379111	0.000833416	0	SV	FALSE	No_QTL
ENSG00000085788:DDHD2.25499.37.3	Plasma Protein	TRUE	0.00723238	9.1e-05	0	SNP	FALSE	QTL_no_cs
ENSG00000086062:B4GALT1.13381.49.3	Plasma Protein	TRUE	1.3e-05	1.57e-07	1	SNP	FALSE	SV-QTL_noncausal
ENSG00000086205:FOLH1.3218.8.2	Plasma Protein	TRUE	3.93e-05	3.68e-06	0	SNP	FALSE	QTL_no_cs
ENSG00000086289:EPDR1.9040.144.3	Plasma Protein	FALSE	0.0153838	0.00182879	0	SNP	FALSE	No_QTL
ENSG00000086475:SEPHS1.14083.25.3	Plasma Protein	TRUE	0.00550161	8.08e-05	0	SNP	FALSE	QTL_no_cs
ENSG00000086504:MRPL28.21123.1.3	Plasma Protein	FALSE	0.00430425	0.000103283	0	SNP	FALSE	No_QTL
ENSG00000086506:HBQ1.18198.51.3	Plasma Protein	FALSE	0.00584931	0.000203962	0	SNP	FALSE	No_QTL
ENSG00000086506:HBQ1.7965.25.3	Plasma Protein	FALSE	0.00276534	0.00138976	0	SNP	FALSE	No_QTL
ENSG00000086544:ITPKC.12507.16.3	Plasma Protein	FALSE	0.0236015	0.000623404	0	SNP	FALSE	No_QTL
ENSG00000086589:RBM22.12980.31.3	Plasma Protein	FALSE	0.0530834	0.0012638	0	SNP	FALSE	No_QTL
ENSG00000086598:TMED2.10761.5.3	Plasma Protein	FALSE	0.0134859	0.000565381	0	SNP	FALSE	No_QTL
ENSG00000086619:ERO1B.7994.41.3	Plasma Protein	TRUE	0.00444859	5.46e-06	0	SNP	FALSE	QTL_no_cs
ENSG00000086827:ZW10.25262.6.3	Plasma Protein	FALSE	0.0336493	0.000681094	0	SNP	FALSE	No_QTL
ENSG00000086967:MYBPC2.25096.58.3	Plasma Protein	FALSE	0.00807769	0.000475504	0	SNP	FALSE	No_QTL
ENSG00000087076:HSD17B14.13972.4.3	Plasma Protein	TRUE	0.00985649	4.24e-05	0	SNP	FALSE	QTL_no_cs
ENSG00000087085:ACHE.10980.11.3	Plasma Protein	TRUE	0.00103211	4.42e-11	1	SNP	FALSE	SNP-only_QTL
ENSG00000087085:ACHE.15553.22.3	Plasma Protein	FALSE	0.00285077	0.000583219	0	SNP	FALSE	No_QTL
ENSG00000087086:FTL.15324.58.3	Plasma Protein	FALSE	0.0107586	0.00127191	0	SNP	FALSE	No_QTL
ENSG00000087087:SRRT.24970.117.3	Plasma Protein	TRUE	0.0176912	2.54e-05	0	SNP	FALSE	QTL_no_cs
ENSG00000087191:PSMC5.25456.73.4	Plasma Protein	FALSE	0.00576641	0.00012631	0	SNP	FALSE	No_QTL
ENSG00000087237:CETP.7131.8.3	Plasma Protein	TRUE	0.00672184	9.82e-05	0	SNP	FALSE	QTL_no_cs
ENSG00000087245:MMP2.4160.49.1	Plasma Protein	FALSE	0.0142527	0.00104689	0	SNP	FALSE	No_QTL
ENSG00000087253:LPCAT2.11175.45.3	Plasma Protein	TRUE	0.0147438	7.43e-05	0	SNP	FALSE	QTL_no_cs
ENSG00000087266:SH3BP2.7769.29.3	Plasma Protein	FALSE	0.00106452	0.000175194	0	SNP	FALSE	No_QTL
ENSG00000087303:NID2.16060.99.3	Plasma Protein	TRUE	4.53e-06	3.23e-32	2	SNP	FALSE	SV-QTL_noncausal
ENSG00000087303:NID2.3633.70.1	Plasma Protein	TRUE	0.0202164	1.43e-05	0	SNP	FALSE	QTL_no_cs
ENSG00000087460:GNAS.5757.45.3	Plasma Protein	FALSE	0.00642313	0.00102803	0	SNP	FALSE	No_QTL
ENSG00000087460:GNAS.GNAS.25253.17.3	Plasma Protein	FALSE	0.0109664	0.000135207	0	SNP	FALSE	No_QTL
ENSG00000087470:DNM1L.21452.3.3	Plasma Protein	FALSE	0.00258248	0.000483503	0	SNP	FALSE	No_QTL
ENSG00000087494:PTHLH.2962.50.2	Plasma Protein	TRUE	0.00431433	4.71e-05	0	SNP	FALSE	QTL_no_cs
ENSG00000087586:AURKA.3091.70.2	Plasma Protein	FALSE	0.0132623	0.00100619	0	SNP	FALSE	No_QTL
ENSG00000087589:CASS4.12855.16.3	Plasma Protein	TRUE	0.0226109	2.35e-05	0	SNP	FALSE	QTL_no_cs
ENSG00000087884:AAMDC.24216.30.3	Plasma Protein	TRUE	1.57e-54	1.47e-58	1	SNP	FALSE	SV-QTL_noncausal
ENSG00000088002:SULT2B1.17209.27.3	Plasma Protein	TRUE	0.00437282	7.86e-05	0	SNP	FALSE	QTL_no_cs
ENSG00000088053:GP6.3194.36.2	Plasma Protein	TRUE	4.01e-23	2.71e-47	2	SNP	FALSE	SV-QTL_noncausal
ENSG00000088179:PTPN4.14254.27.3	Plasma Protein	FALSE	0.0120317	0.000402495	0	SNP	FALSE	No_QTL
ENSG00000088247:KHSRP.24926.9.3	Plasma Protein	FALSE	0.00781134	0.000307852	0	SNP	FALSE	No_QTL
ENSG00000088280:ASAP3.24455.2.3	Plasma Protein	TRUE	0.00129122	1.5e-06	0	SNP	FALSE	QTL_no_cs
ENSG00000088298:EDEM2.21512.6.3	Plasma Protein	FALSE	0.00566384	0.00620191	0	SNP	FALSE	No_QTL
ENSG00000088320:REM1.24665.48.3	Plasma Protein	TRUE	0.00258521	5.33e-05	0	SNP	FALSE	QTL_no_cs
ENSG00000088356:PDRG1.12593.33.3	Plasma Protein	FALSE	0.00494868	0.00168906	0	SNP	FALSE	No_QTL
ENSG00000088367:EPB41L1.13993.20.3	Plasma Protein	FALSE	0.00913333	0.00619936	0	SNP	FALSE	No_QTL
ENSG00000088387:DOCK9.14002.18.3	Plasma Protein	FALSE	0.0138158	0.000685977	0	SNP	FALSE	No_QTL
ENSG00000088543:C3orf18.6994.19.3	Plasma Protein	FALSE	0.0194429	0.000628285	0	SNP	FALSE	No_QTL
ENSG00000088682:COQ9.20374.41.3	Plasma Protein	FALSE	0.00808179	0.000223351	0	SNP	FALSE	No_QTL
ENSG00000088782:DEFB127.20543.19.3	Plasma Protein	TRUE	0.00924584	9.54e-05	0	SNP	FALSE	QTL_no_cs
ENSG00000088812:ATRN.15499.11.3	Plasma Protein	TRUE	0.000425161	6.6e-08	1	SNP	FALSE	SNP-only_QTL
ENSG00000088832:FKBP1A.25912.131.3	Plasma Protein	FALSE	0.00839538	0.000342246	0	SNP	FALSE	No_QTL
ENSG00000088833:NSFL1C.4250.23.3	Plasma Protein	TRUE	0.00173811	6e-07	1	SNP	FALSE	SNP-only_QTL
ENSG00000088882:CPXM1.6255.74.3	Plasma Protein	TRUE	6.27e-24	1.29e-33	3	SV	TRUE	SV-QTL_lead_var	Sniffles2.DEL.107M13
ENSG00000088926:F11.2190.55.1	Plasma Protein	TRUE	0.00342504	3e-17	1	SNP	FALSE	SNP-only_QTL
ENSG00000088986:DYNLL1.3881.49.2	Plasma Protein	FALSE	0.00209767	0.000151145	0	SNP	FALSE	No_QTL
ENSG00000088992:TESC.12831.21.3	Plasma Protein	TRUE	0.000294549	1.5e-46	1	SNP	FALSE	SNP-only_QTL
ENSG00000089006:SNX5.18327.6.3	Plasma Protein	FALSE	0.00183467	0.000369172	0	SNP	FALSE	No_QTL
ENSG00000089012:SIRPG.9241.40.3	Plasma Protein	TRUE	0.00231398	2.52e-06	0	SNP	FALSE	QTL_no_cs
ENSG00000089022:MAPKAPK5.3821.28.1	Plasma Protein	FALSE	0.00324084	0.0041695	0	SV	FALSE	No_QTL
ENSG00000089022:MAPKAPK5.8382.47.3	Plasma Protein	FALSE	0.00296567	0.000397386	0	SNP	FALSE	No_QTL
ENSG00000089050:RBBP9.10064.12.3	Plasma Protein	FALSE	0.0120513	0.000624554	0	SNP	FALSE	No_QTL
ENSG00000089063:TMEM230.11542.11.3	Plasma Protein	FALSE	0.00218261	0.00141787	0	SNP	FALSE	No_QTL
ENSG00000089127:OAS1.10361.25.3	Plasma Protein	FALSE	0.00782679	0.000905913	0	SV	FALSE	No_QTL
ENSG00000089177:KIF16B.11672.17.3	Plasma Protein	FALSE	0.00963429	0.000265364	0	SNP	FALSE	No_QTL
ENSG00000089195:TRMT6.23696.256.3	Plasma Protein	TRUE	6.75e-05	4.28e-05	0	SNP	FALSE	QTL_no_cs
ENSG00000089199:CHGB.8235.48.3	Plasma Protein	TRUE	0.00636897	6.31e-05	0	SNP	FALSE	QTL_no_cs
ENSG00000089220:PEBP1.4276.10.2	Plasma Protein	TRUE	6.34e-05	4.43e-08	1	SNP	FALSE	SV-QTL_noncausal
ENSG00000089225:TBX5.11202.70.3	Plasma Protein	FALSE	0.00254731	0.000634956	0	SNP	FALSE	No_QTL
ENSG00000089248:ERP29.13728.19.3	Plasma Protein	FALSE	0.0223578	0.000677078	0	SV	FALSE	No_QTL
ENSG00000089248:ERP29.4983.6.1	Plasma Protein	FALSE	0.0170522	0.00564399	0	SV	FALSE	No_QTL
ENSG00000089685:BIRC5.3472.40.2	Plasma Protein	FALSE	0.00356781	0.000525128	0	SV	FALSE	No_QTL
ENSG00000089692:LAG3.5099.14.3	Plasma Protein	TRUE	0.00692511	5.04e-05	0	SNP	FALSE	QTL_no_cs
ENSG00000089692:LAG3.9950.229.3	Plasma Protein	TRUE	0.00319163	1.02e-05	0	SNP	FALSE	QTL_no_cs
ENSG00000089723:OTUB2.12493.42.3	Plasma Protein	FALSE	0.00174545	0.00302529	0	SNP	FALSE	No_QTL
ENSG00000090006:LTBP4.13133.73.3	Plasma Protein	FALSE	0.000854092	0.000322848	0	SNP	FALSE	No_QTL
ENSG00000090013:BLVRB.17148.7.3	Plasma Protein	TRUE	3.1e-05	1.08e-06	0	SNP	FALSE	QTL_no_cs
ENSG00000090054:SPTLC1.7886.26.3	Plasma Protein	FALSE	0.0397968	0.00205304	0	SNP	FALSE	No_QTL
ENSG00000090104:RGS1.18945.11.3	Plasma Protein	FALSE	0.0160056	0.00122344	0	SNP	FALSE	No_QTL
ENSG00000090273:NUDC.8871.14.3	Plasma Protein	FALSE	0.00747628	0.00233336	0	SNP	FALSE	No_QTL
ENSG00000090273:NUDC.8887.21.3	Plasma Protein	TRUE	0.00228527	1.8e-05	0	SNP	FALSE	QTL_no_cs
ENSG00000090316:MAEA.21477.105.3	Plasma Protein	FALSE	0.00255126	0.000481357	0	SNP	FALSE	No_QTL
ENSG00000090339:ICAM1.4342.10.2	Plasma Protein	TRUE	0.000757306	7.9e-88	1	SNP	FALSE	SNP-only_QTL
ENSG00000090382:LYZ.4920.10.1	Plasma Protein	TRUE	4.53e-16	2.62e-39	2	SNP	FALSE	SV-QTL_noncausal
ENSG00000090432:MUL1.11159.14.3	Plasma Protein	FALSE	0.00410978	0.0020309	0	SNP	FALSE	No_QTL
ENSG00000090432:MUL1.9315.16.3	Plasma Protein	FALSE	0.00479787	0.000419563	0	SNP	FALSE	No_QTL
ENSG00000090487:SPG21.11122.97.3	Plasma Protein	FALSE	0.000348148	0.00175325	0	SV	FALSE	No_QTL
ENSG00000090512:FETUB.3367.8.3	Plasma Protein	TRUE	0.00313222	1.09e-05	0	SNP	FALSE	QTL_no_cs
ENSG00000090520:DNAJB11.7110.2.3	Plasma Protein	TRUE	7.31e-05	0.000109338	0	SV	FALSE	QTL_no_cs
ENSG00000090534:THPO.8059.1.3	Plasma Protein	TRUE	0.0108252	1.74e-05	0	SNP	FALSE	QTL_no_cs
ENSG00000090539:CHRD.13438.115.3	Plasma Protein	TRUE	0.00540753	4.66e-05	0	SNP	FALSE	QTL_no_cs
ENSG00000090554:FLT3LG.14093.10.3	Plasma Protein	FALSE	0.00782573	0.000532792	0	SV	FALSE	No_QTL
ENSG00000090554:FLT3LG.3053.49.2	Plasma Protein	TRUE	0.0171295	2.1e-05	0	SNP	FALSE	QTL_no_cs
ENSG00000090565:RAB11FIP3.25500.6.3	Plasma Protein	FALSE	0.000122595	0.000460625	0	SV	FALSE	No_QTL
ENSG00000090581:GNPTG.10666.7.3	Plasma Protein	TRUE	8.53e-08	1.29e-11	1	SNP	FALSE	SV-QTL_noncausal
ENSG00000090621:PABPC4.12603.87.3	Plasma Protein	FALSE	0.00682578	0.000805327	0	SNP	FALSE	No_QTL
ENSG00000090659:CD209.22576.1.3	Plasma Protein	TRUE	0.00994198	1.21e-05	0	SNP	FALSE	QTL_no_cs
ENSG00000090659:CD209.22576.2.3	Plasma Protein	TRUE	0.00370505	1.52e-06	0	SNP	FALSE	QTL_no_cs
ENSG00000090659:CD209.3029.52.2	Plasma Protein	TRUE	0.00121506	3.96e-07	0	SNP	FALSE	QTL_no_cs
ENSG00000090861:AARS1.12340.17.3	Plasma Protein	FALSE	0.0204468	0.000284591	0	SNP	FALSE	No_QTL
ENSG00000090932:DLL3.9974.8.3	Plasma Protein	FALSE	0.00554219	0.000185359	0	SNP	FALSE	No_QTL
ENSG00000090971:NAT14.11120.49.3	Plasma Protein	TRUE	0.00152169	8.55e-05	0	SV	FALSE	QTL_no_cs
ENSG00000091127:PUS7.23656.9.3	Plasma Protein	FALSE	0.0326646	0.000247981	0	SNP	FALSE	No_QTL
ENSG00000091129:NRCAM.5109.24.3	Plasma Protein	FALSE	0.0107378	0.000956225	0	SNP	FALSE	No_QTL
ENSG00000091140:DLD.10025.1.3	Plasma Protein	FALSE	0.00838823	0.000105019	0	SNP	FALSE	No_QTL
ENSG00000091140:DLD.15527.90.3	Plasma Protein	FALSE	0.00914424	0.000504394	0	SNP	FALSE	No_QTL
ENSG00000091164:TXNL1.21475.137.3	Plasma Protein	FALSE	0.0322879	0.000136351	0	SNP	FALSE	No_QTL
ENSG00000091181:IL5RA.13686.2.3	Plasma Protein	TRUE	0.000282748	9.87e-11	1	SNP	FALSE	SNP-only_QTL
ENSG00000091181:IL5RA.4491.4.2	Plasma Protein	TRUE	0.000911891	2.67e-09	2	SNP	FALSE	SNP-only_QTL
ENSG00000091262:ABCC6.8935.22.3	Plasma Protein	FALSE	0.0265178	0.00062157	0	SNP	FALSE	No_QTL
ENSG00000091409:ITGA6.21979.12.3	Plasma Protein	FALSE	0.00866926	0.000150267	0	SNP	FALSE	No_QTL
ENSG00000091409:ITGA6.21979.8.3	Plasma Protein	FALSE	0.00235547	0.000510778	0	SNP	FALSE	No_QTL
ENSG00000091483:FH.13384.110.3	Plasma Protein	TRUE	0.00295513	9.3e-06	0	SNP	FALSE	QTL_no_cs
ENSG00000091513:TF.4162.54.2	Plasma Protein	FALSE	0.0194322	0.000854005	0	SNP	FALSE	No_QTL
ENSG00000091583:APOH.8288.27.3	Plasma Protein	TRUE	0.0254085	9.56e-07	1	SNP	FALSE	SNP-only_QTL
ENSG00000091592:NLRP1.11661.11.3	Plasma Protein	FALSE	0.0147341	0.000181735	0	SNP	FALSE	No_QTL
ENSG00000091622:PITPNM3.25058.23.3	Plasma Protein	FALSE	0.00217741	0.000374025	0	SNP	FALSE	No_QTL
ENSG00000091640:SPAG7.21289.36.3	Plasma Protein	FALSE	0.000942278	0.000448853	0	SNP	FALSE	No_QTL
ENSG00000091651:ORC6.12389.4.3	Plasma Protein	FALSE	0.0334944	0.000475614	0	SV	FALSE	No_QTL
ENSG00000091704:CPA1.19760.26.3	Plasma Protein	FALSE	0.0241949	0.000323527	0	SNP	FALSE	No_QTL
ENSG00000091879:ANGPT2.13660.76.3	Plasma Protein	TRUE	0.00617446	6.98e-06	0	SNP	FALSE	QTL_no_cs
ENSG00000091879:ANGPT2.2602.2.2	Plasma Protein	TRUE	0.001967	1.89e-05	0	SNP	FALSE	QTL_no_cs
ENSG00000091972:CD200.5112.73.3	Plasma Protein	TRUE	0.0549232	2.97e-05	0	SNP	FALSE	QTL_no_cs
ENSG00000091986:CCDC80.3234.23.2	Plasma Protein	FALSE	0.00640984	0.000437995	0	SNP	FALSE	No_QTL
ENSG00000092009:CMA1.3423.59.2	Plasma Protein	FALSE	0.0349021	0.0027165	0	SNP	FALSE	No_QTL
ENSG00000092010:PSME1.5918.5.3	Plasma Protein	FALSE	0.00214918	0.00039762	0	SNP	FALSE	No_QTL
ENSG00000092051:JPH4.9111.40.3	Plasma Protein	FALSE	0.00703334	0.00174523	0	SNP	FALSE	No_QTL
ENSG00000092067:CEBPE.21208.163.3	Plasma Protein	TRUE	0.000287786	2.4e-05	0	SNP	FALSE	QTL_no_cs
ENSG00000092098:RNF31.23183.6.3	Plasma Protein	FALSE	0.030647	0.000344556	0	SNP	FALSE	No_QTL
ENSG00000092108:SCFD1.24898.39.3	Plasma Protein	FALSE	0.0155791	0.00078325	0	SNP	FALSE	No_QTL
ENSG00000092199:HNRNPC.11429.80.3	Plasma Protein	TRUE	0.00758876	2.88e-05	0	SNP	FALSE	QTL_no_cs
ENSG00000092295:TGM1.11242.33.3	Plasma Protein	FALSE	0.0115779	0.000675587	0	SNP	FALSE	No_QTL
ENSG00000092421:SEMA6A.5122.92.2	Plasma Protein	FALSE	0.000310212	0.000280086	0	SNP	FALSE	No_QTL
ENSG00000092421:SEMA6A.7945.10.3	Plasma Protein	TRUE	0.00801103	1.08e-05	0	SNP	FALSE	QTL_no_cs
ENSG00000092445:TYRO3.13668.44.3	Plasma Protein	TRUE	0.00355838	1.91e-05	0	SNP	FALSE	QTL_no_cs
ENSG00000092445:TYRO3.2611.72.2	Plasma Protein	FALSE	0.0091342	0.00165678	0	SNP	FALSE	No_QTL
ENSG00000092529:CAPN3.12385.4.3	Plasma Protein	FALSE	0.0245575	0.000973306	0	SNP	FALSE	No_QTL
ENSG00000092531:SNAP23.20241.9.3	Plasma Protein	FALSE	0.0124138	0.00601995	0	SNP	FALSE	No_QTL
ENSG00000092621:PHGDH.15548.35.3	Plasma Protein	FALSE	0.0036146	0.000752464	0	SNP	FALSE	No_QTL
ENSG00000092621:PHGDH.8986.2.3	Plasma Protein	FALSE	0.00694629	0.000142356	0	SV	FALSE	No_QTL
ENSG00000092758:COL9A3.20175.17.3	Plasma Protein	FALSE	0.00193004	0.000151966	0	SNP	FALSE	No_QTL
ENSG00000092820:EZR.9753.17.3	Plasma Protein	FALSE	0.00994151	0.0015408	0	SNP	FALSE	No_QTL
ENSG00000092841:MYL6.20105.7.3	Plasma Protein	FALSE	0.0122234	0.000320964	0	SNP	FALSE	No_QTL
ENSG00000092847:AGO1.11651.24.3	Plasma Protein	FALSE	0.0134573	0.000122751	0	SNP	FALSE	No_QTL
ENSG00000092847:AGO1.15312.14.3	Plasma Protein	FALSE	0.0533729	0.000836562	0	SNP	FALSE	No_QTL
ENSG00000092871:RFFL.14186.13.3	Plasma Protein	FALSE	0.0496986	0.000436239	0	SNP	FALSE	No_QTL
ENSG00000092929:UNC13D.24942.22.3	Plasma Protein	TRUE	0.000464062	4.22e-11	1	SNP	FALSE	SNP-only_QTL
ENSG00000092964:DPYSL2.13567.1.3	Plasma Protein	TRUE	0.0062024	1.24e-05	0	SNP	FALSE	QTL_no_cs
ENSG00000092969:TGFB2.4156.74.1	Plasma Protein	FALSE	0.0042048	0.000533813	0	SNP	FALSE	No_QTL
ENSG00000093010:COMT.18382.109.3	Plasma Protein	TRUE	0.00206693	9.23e-05	0	SNP	FALSE	QTL_no_cs
ENSG00000093072:ADA2.6077.63.3	Plasma Protein	TRUE	8.47e-10	3.62e-37	1	SNP	FALSE	SV-QTL_noncausal
ENSG00000093144:ECHDC1.20952.15.3	Plasma Protein	TRUE	0.0248652	3.07e-05	0	SNP	FALSE	QTL_no_cs
ENSG00000093167:LRRFIP2.25479.8.4	Plasma Protein	TRUE	0.000694242	3.55e-06	0	SNP	FALSE	QTL_no_cs
ENSG00000093217:XYLB.21769.10.3	Plasma Protein	FALSE	0.00484177	0.000201483	0	SNP	FALSE	No_QTL
ENSG00000094916:CBX5.4540.11.2	Plasma Protein	FALSE	0.0446247	0.000775458	0	SNP	FALSE	No_QTL
ENSG00000095002:MSH2.9739.4.3	Plasma Protein	FALSE	0.00237543	0.000584575	0	SNP	FALSE	No_QTL
ENSG00000095209:TMEM38B.9509.4.3	Plasma Protein	FALSE	0.0174281	0.000808046	0	SNP	FALSE	No_QTL
ENSG00000095261:PSMD5.10716.35.3	Plasma Protein	FALSE	0.00474449	0.0017734	0	SNP	FALSE	No_QTL
ENSG00000095321:CRAT.12637.7.3	Plasma Protein	TRUE	0.000304379	1.26e-07	0	SNP	FALSE	QTL_no_cs
ENSG00000095370:SH2D3C.12704.26.3	Plasma Protein	TRUE	0.0201465	7.34e-05	0	SNP	FALSE	QTL_no_cs
ENSG00000095380:NANS.17802.4.3	Plasma Protein	TRUE	0.00216256	5.55e-08	1	SNP	FALSE	SNP-only_QTL
ENSG00000095485:CWF19L1.23686.44.3	Plasma Protein	TRUE	3.38e-07	1.79e-08	1	SNP	TRUE	SV-QTL_not_lead	Sniffles2.INS.1DFAM9
ENSG00000095539:SEMA4G.20540.65.3	Plasma Protein	FALSE	0.00253242	0.00101285	0	SNP	FALSE	No_QTL
ENSG00000095585:BLNK.19225.11.3	Plasma Protein	FALSE	0.0138282	0.000514713	0	SNP	FALSE	No_QTL
ENSG00000095713:CRTAC1.5632.6.3	Plasma Protein	TRUE	0.000121271	6.25e-09	1	SNP	FALSE	SNP-only_QTL
ENSG00000095739:BAMBI.20514.8.3	Plasma Protein	FALSE	0.0220759	0.000106387	0	SNP	FALSE	No_QTL
ENSG00000095739:BAMBI.6935.123.3	Plasma Protein	TRUE	0.0107748	5.67e-05	0	SNP	FALSE	QTL_no_cs
ENSG00000095739:BAMBI.8811.24.3	Plasma Protein	FALSE	0.00624815	0.00013446	0	SNP	FALSE	No_QTL
ENSG00000095752:IL11.4493.92.1	Plasma Protein	TRUE	0.000357394	9.8e-05	0	SNP	FALSE	QTL_no_cs
ENSG00000095906:NUBP2.21863.11.3	Plasma Protein	FALSE	0.000594601	0.0001298	0	SNP	FALSE	No_QTL
ENSG00000095932:SMIM24.7108.7.3	Plasma Protein	FALSE	0.0010198	0.000130334	0	SNP	FALSE	No_QTL
ENSG00000095970:TREM2.11851.21.3	Plasma Protein	FALSE	0.00124213	0.000178295	0	SNP	FALSE	No_QTL
ENSG00000095970:TREM2.16300.4.3	Plasma Protein	FALSE	0.000576154	0.000414694	0	SNP	FALSE	No_QTL
ENSG00000095970:TREM2.5635.66.3	Plasma Protein	FALSE	0.00506717	0.000496304	0	SNP	FALSE	No_QTL
ENSG00000096006:CRISP3.3187.52.2	Plasma Protein	FALSE	0.000559823	0.000191744	0	SNP	FALSE	No_QTL
ENSG00000096060:FKBP5.21577.35.3	Plasma Protein	TRUE	3.08e-18	1.11e-21	1	SNP	FALSE	SV-QTL_noncausal
ENSG00000096063:SRPK1.22432.83.3	Plasma Protein	TRUE	0.0026958	6.29e-07	0	SNP	FALSE	QTL_no_cs
ENSG00000096264:NCR2.2734.49.4	Plasma Protein	FALSE	0.00333782	0.000153195	0	SNP	FALSE	No_QTL
ENSG00000096384:HSP90AB1.5467.15.3	Plasma Protein	FALSE	0.00265769	0.00102581	0	SNP	FALSE	No_QTL
ENSG00000096395:MLN.5631.83.3	Plasma Protein	TRUE	0.00233964	1.65e-11	1	SNP	FALSE	SNP-only_QTL
ENSG00000096717:SIRT1.19823.75.3	Plasma Protein	TRUE	0.0170501	3.11e-08	1	SNP	FALSE	SNP-only_QTL
ENSG00000096968:JAK2.11816.84.3	Plasma Protein	FALSE	0.0260116	0.000352967	0	SNP	FALSE	No_QTL
ENSG00000096996:IL12RB1.13706.12.3	Plasma Protein	FALSE	0.0106367	0.000555815	0	SNP	FALSE	No_QTL
ENSG00000096996:IL12RB1.2632.5.2	Plasma Protein	FALSE	0.0473916	0.000101898	0	SNP	FALSE	No_QTL
ENSG00000097007:ABL1.3341.33.4	Plasma Protein	FALSE	0.0107962	0.00117987	0	SNP	FALSE	No_QTL
ENSG00000097033:SH3GLB1.16859.100.3	Plasma Protein	FALSE	0.00236519	0.000881126	0	SNP	FALSE	No_QTL
ENSG00000099246:RAB18.12945.33.3	Plasma Protein	TRUE	0.0111794	9.27e-05	0	SNP	FALSE	QTL_no_cs
ENSG00000099250:NRP1.3214.3.2	Plasma Protein	TRUE	0.013519	5.24e-07	1	SNP	FALSE	SNP-only_QTL
ENSG00000099250:NRP1.5542.22.2	Plasma Protein	TRUE	0.000154504	7.56e-08	1	SNP	FALSE	SNP-only_QTL
ENSG00000099256:PRTFDC1.20950.159.3	Plasma Protein	TRUE	5.71e-05	1.5e-12	2	SNP	FALSE	SV-QTL_noncausal
ENSG00000099260:PALMD.22059.56.3	Plasma Protein	FALSE	0.0585646	0.000165359	0	SNP	FALSE	No_QTL
ENSG00000099326:MZF1.14662.6.3	Plasma Protein	FALSE	0.00403897	0.00238259	0	SNP	FALSE	No_QTL
ENSG00000099365:STX1B.6966.144.3	Plasma Protein	FALSE	0.000505561	0.000487556	0	SV	FALSE	No_QTL
ENSG00000099617:EFNA2.10801.11.3	Plasma Protein	FALSE	0.000659316	0.000395181	0	SNP	FALSE	No_QTL
ENSG00000099617:EFNA2.14124.6.3	Plasma Protein	TRUE	0.00320918	7.63e-05	0	SNP	FALSE	QTL_no_cs
ENSG00000099617:EFNA2.22580.29.3	Plasma Protein	FALSE	0.00356501	0.000204246	0	SNP	FALSE	No_QTL
ENSG00000099622:CIRBP.12724.81.3	Plasma Protein	FALSE	0.000506003	0.000460595	0	SNP	FALSE	No_QTL
ENSG00000099625:CBARP.9123.18.3	Plasma Protein	TRUE	0.00224995	4.97e-05	0	SNP	FALSE	QTL_no_cs
ENSG00000099769:IGFALS.6605.17.3	Plasma Protein	FALSE	0.00187609	0.00277575	0	SNP	FALSE	No_QTL
ENSG00000099783:HNRNPM.12783.29.3	Plasma Protein	TRUE	0.00456624	1.13e-05	0	SNP	FALSE	QTL_no_cs
ENSG00000099800:TIMM13.23621.326.3	Plasma Protein	FALSE	0.0101475	0.000516526	0	SNP	FALSE	No_QTL
ENSG00000099804:CDC34.12532.28.3	Plasma Protein	TRUE	0.000383661	7.68e-06	0	SNP	FALSE	QTL_no_cs
ENSG00000099810:MTAP.9910.9.3	Plasma Protein	TRUE	0.017313	2.54e-05	0	SNP	FALSE	QTL_no_cs
ENSG00000099817:POLR2E.20441.35.3	Plasma Protein	TRUE	0.00141089	9.57e-07	0	SNP	FALSE	QTL_no_cs
ENSG00000099834:CDHR5.9962.1.3	Plasma Protein	FALSE	0.00349971	0.00115716	0	SNP	FALSE	No_QTL
ENSG00000099840:IZUMO4.20549.1.3	Plasma Protein	FALSE	0.00133926	0.000760547	0	SNP	FALSE	No_QTL
ENSG00000099864:PALM.18306.1.3	Plasma Protein	TRUE	0.000176409	8.75e-05	0	SNP	FALSE	QTL_no_cs
ENSG00000099866:MADCAM1.11258.41.3	Plasma Protein	TRUE	0.000381756	9.93e-05	0	SNP	FALSE	QTL_no_cs
ENSG00000099901:RANBP1.18191.23.3	Plasma Protein	FALSE	0.00199478	0.000200756	0	SNP	FALSE	No_QTL
ENSG00000099937:SERPIND1.3316.58.1	Plasma Protein	TRUE	0.0168342	4.49e-05	0	SNP	FALSE	QTL_no_cs
ENSG00000099940:SNAP29.12357.41.3	Plasma Protein	FALSE	0.000372296	0.000224397	0	SNP	FALSE	No_QTL
ENSG00000099942:CRKL.9877.28.3	Plasma Protein	TRUE	0.000266967	8.99e-05	0	SNP	FALSE	QTL_no_cs
ENSG00000099957:P2RX6.7233.73.3	Plasma Protein	FALSE	0.012585	0.000577337	0	SNP	FALSE	No_QTL
ENSG00000099977:DDT.19237.17.3	Plasma Protein	TRUE	0.00154542	8.84e-05	0	SNP	FALSE	QTL_no_cs
ENSG00000099984:GSTT2.24223.5.3	Plasma Protein	FALSE	0.0180791	0.000527145	0	SNP	FALSE	No_QTL
ENSG00000099985:OSM.14063.17.3	Plasma Protein	FALSE	0.0339352	0.00120862	0	SNP	FALSE	No_QTL
ENSG00000099985:OSM.2693.20.3	Plasma Protein	TRUE	0.0199695	7.25e-05	0	SNP	FALSE	QTL_no_cs
ENSG00000099998:GGT5.21548.20.3	Plasma Protein	TRUE	4.58e-07	3.25e-12	2	SNP	FALSE	SV-QTL_noncausal
ENSG00000099999:RNF215.7758.217.3	Plasma Protein	FALSE	0.0222065	0.000290832	0	SNP	FALSE	No_QTL
ENSG00000099999:RNF215.9064.12.3	Plasma Protein	FALSE	0.0639627	0.000178242	0	SNP	FALSE	No_QTL
ENSG00000100023:PPIL2.14314.6.3	Plasma Protein	TRUE	0.00400968	1.6e-05	0	SNP	FALSE	QTL_no_cs
ENSG00000100024:UPB1.22091.14.3	Plasma Protein	FALSE	0.0167239	0.000107943	0	SNP	FALSE	No_QTL
ENSG00000100028:SNRPD3.17774.38.3	Plasma Protein	TRUE	0.000424751	6.6e-05	0	SNP	FALSE	QTL_no_cs
ENSG00000100029:PES1.4267.81.3	Plasma Protein	FALSE	0.0107425	0.000253797	0	SNP	FALSE	No_QTL
ENSG00000100030:MAPK1.3115.64.2	Plasma Protein	TRUE	2.07e-05	4.48e-07	0	SNP	FALSE	QTL_no_cs
ENSG00000100034:PPM1F.23923.26.3	Plasma Protein	TRUE	0.000498983	8.02e-07	0	SNP	FALSE	QTL_no_cs
ENSG00000100055:CYTH4.12746.4.3	Plasma Protein	FALSE	0.0109692	0.000283994	0	SNP	FALSE	No_QTL
ENSG00000100056:ESS2.11356.19.3	Plasma Protein	FALSE	0.00159957	0.000549479	0	SNP	FALSE	No_QTL
ENSG00000100060:MFNG.5605.77.3	Plasma Protein	TRUE	0.00490088	4.38e-05	0	SNP	FALSE	QTL_no_cs
ENSG00000100075:SLC25A1.22818.4.3	Plasma Protein	TRUE	0.0080162	5.41e-05	0	SNP	FALSE	QTL_no_cs
ENSG00000100079:LGALS2.3033.57.1	Plasma Protein	TRUE	0.0108875	1.8e-05	0	SNP	FALSE	QTL_no_cs
ENSG00000100083:GGA1.13594.158.3	Plasma Protein	FALSE	0.00848276	0.000134329	0	SNP	FALSE	No_QTL
ENSG00000100095:SEZ6L.19563.3.3	Plasma Protein	FALSE	0.00798193	0.000199777	0	SNP	FALSE	No_QTL
ENSG00000100097:LGALS1.8046.9.3	Plasma Protein	FALSE	0.0037192	0.00103259	0	SNP	FALSE	No_QTL
ENSG00000100109:TFIP11.9043.7.3	Plasma Protein	FALSE	0.00638525	0.000122624	0	SNP	FALSE	No_QTL
ENSG00000100122:CRYBB1.17751.68.3	Plasma Protein	TRUE	0.0164891	3.17e-06	0	SNP	FALSE	QTL_no_cs
ENSG00000100124:ANKRD54.18404.22.3	Plasma Protein	FALSE	0.00392178	0.00055737	0	SNP	FALSE	No_QTL
ENSG00000100138:SNU13.13602.6.3	Plasma Protein	FALSE	0.0128435	0.00036084	0	SNP	FALSE	No_QTL
ENSG00000100139:MICALL1.24973.11.3	Plasma Protein	FALSE	0.0025526	0.00112085	0	SNP	FALSE	No_QTL
ENSG00000100142:POLR2F.20448.7.3	Plasma Protein	TRUE	0.0148779	9.93e-05	0	SNP	FALSE	QTL_no_cs
ENSG00000100146:SOX10.23678.132.3	Plasma Protein	TRUE	0.00392385	4.96e-05	0	SNP	FALSE	QTL_no_cs
ENSG00000100147:CCDC134.15300.66.3	Plasma Protein	TRUE	8.82e-06	1.1e-07	0	SNP	FALSE	QTL_no_cs
ENSG00000100147:CCDC134.5587.3.3	Plasma Protein	FALSE	0.00419498	0.000763099	0	SNP	FALSE	No_QTL
ENSG00000100151:PICK1.21876.266.3	Plasma Protein	FALSE	0.0150889	0.00159063	0	SNP	FALSE	No_QTL
ENSG00000100167:SEPTIN3.18316.75.3	Plasma Protein	FALSE	0.0222273	0.00104945	0	SNP	FALSE	No_QTL
ENSG00000100206:DMC1.23341.16.3	Plasma Protein	FALSE	0.0131711	0.00136249	0	SNP	FALSE	No_QTL
ENSG00000100209:HSCB.19316.2.3	Plasma Protein	TRUE	1.02e-07	0.00139976	1	SV	TRUE	SV-QTL_lead_var	Sniffles2.INS.799M15
ENSG00000100221:JOSD1.20449.72.3	Plasma Protein	FALSE	0.0029532	0.000169256	0	SNP	FALSE	No_QTL
ENSG00000100234:TIMP3.2480.58.3	Plasma Protein	TRUE	4.3e-22	2.36e-42	3	SNP	FALSE	SV-QTL_noncausal
ENSG00000100243:CYB5R3.7215.18.3	Plasma Protein	FALSE	0.00273668	0.000128701	0	SNP	FALSE	No_QTL
ENSG00000100253:MIOX.13498.1.3	Plasma Protein	TRUE	0.000977114	5.92e-05	0	SNP	FALSE	QTL_no_cs
ENSG00000100266:PACSIN2.25048.30.3	Plasma Protein	TRUE	3.89e-12	7.86e-12	1	SV	TRUE	SV-QTL_lead_var	Sniffles2.INS.BB2M15,Sniffles2.DEL.BB8M15,Sniffles2.DEL.BB9M15,Sniffles2.DEL.BBDM15
ENSG00000100280:AP1B1.24954.83.3	Plasma Protein	FALSE	0.0061679	0.00480269	0	SNP	FALSE	No_QTL
ENSG00000100284:TOM1.25492.7.3	Plasma Protein	FALSE	0.000811228	0.000367206	0	SNP	FALSE	No_QTL
ENSG00000100285:NEFH.9900.36.3	Plasma Protein	FALSE	0.0048962	0.000162358	0	SNP	FALSE	No_QTL
ENSG00000100288:CHKB.13117.232.3	Plasma Protein	FALSE	0.00567006	0.00379013	0	SV	FALSE	No_QTL
ENSG00000100288:CHKB.7761.125.3	Plasma Protein	TRUE	0.000697663	3.48e-05	0	SV	FALSE	QTL_no_cs
ENSG00000100290:BIK.23153.14.3	Plasma Protein	FALSE	0.00493915	0.00143208	0	SNP	FALSE	No_QTL
ENSG00000100292:HMOX1.17398.55.3	Plasma Protein	FALSE	0.0057172	0.000680193	0	SNP	FALSE	No_QTL
ENSG00000100299:ARSA.3583.54.5	Plasma Protein	TRUE	0.00343662	5.84e-06	0	SNP	FALSE	QTL_no_cs
ENSG00000100299:ARSA.8790.6.3	Plasma Protein	FALSE	0.00576883	0.00203267	0	SNP	FALSE	No_QTL
ENSG00000100304:TTLL12.23691.2.3	Plasma Protein	TRUE	0.000118095	2.17e-14	1	SNP	FALSE	SNP-only_QTL
ENSG00000100307:CBX7.13027.20.3	Plasma Protein	FALSE	0.0199464	0.000875385	0	SNP	FALSE	No_QTL
ENSG00000100311:PDGFB.4149.8.2	Plasma Protein	TRUE	0.00875493	2.85e-05	0	SNP	FALSE	QTL_no_cs
ENSG00000100314:CABP7.7104.71.3	Plasma Protein	FALSE	0.00411688	0.000114638	0	SNP	FALSE	No_QTL
ENSG00000100320:RBFOX2.11462.8.3	Plasma Protein	FALSE	0.00711044	0.000255128	0	SNP	FALSE	No_QTL
ENSG00000100325:ASCC2.24476.18.3	Plasma Protein	FALSE	0.0318138	0.000524055	0	SNP	FALSE	No_QTL
ENSG00000100335:MIEF1.23668.281.3	Plasma Protein	FALSE	0.000492136	0.00233985	0	SNP	FALSE	No_QTL
ENSG00000100342:APOL1.11510.31.3	Plasma Protein	TRUE	0.000589574	1.04e-10	1	SNP	FALSE	SNP-only_QTL
ENSG00000100342:APOL1.11510.51.3	Plasma Protein	TRUE	0.00510227	2.31e-19	2	SNP	FALSE	SNP-only_QTL
ENSG00000100342:APOL1.9506.10.3	Plasma Protein	FALSE	0.000353395	0.0011317	0	SNP	FALSE	No_QTL
ENSG00000100347:SAMM50.22772.125.3	Plasma Protein	TRUE	0.00316525	1e-05	0	SNP	FALSE	QTL_no_cs
ENSG00000100351:GRAP2.16074.12.3	Plasma Protein	TRUE	0.000113549	1.46e-05	0	SNP	FALSE	QTL_no_cs
ENSG00000100351:GRAP2.5265.12.3	Plasma Protein	FALSE	0.00242744	0.000245829	0	SNP	FALSE	No_QTL
ENSG00000100354:TNRC6B.9808.41.3	Plasma Protein	FALSE	0.0252745	0.00228757	0	SNP	FALSE	No_QTL
ENSG00000100365:NCF4.14060.67.3	Plasma Protein	FALSE	0.00624347	0.0009813	0	SNP	FALSE	No_QTL
ENSG00000100368:CSF2RB.10512.13.3	Plasma Protein	TRUE	4.22e-05	4.58e-43	1	SNP	FALSE	SV-QTL_noncausal
ENSG00000100368:CSF2RB.11137.43.3	Plasma Protein	FALSE	0.00583091	0.000331618	0	SNP	FALSE	No_QTL
ENSG00000100376:FAM118A.23358.42.3	Plasma Protein	FALSE	0.00830703	0.000853878	0	SNP	FALSE	No_QTL
ENSG00000100380:ST13.18387.7.3	Plasma Protein	FALSE	0.000400847	0.000258485	0	SNP	FALSE	No_QTL
ENSG00000100385:IL2RB.9343.16.3	Plasma Protein	TRUE	0.00483101	8.66e-05	0	SNP	FALSE	QTL_no_cs
ENSG00000100395:L3MBTL2.12708.91.3	Plasma Protein	FALSE	0.0160037	0.000333849	0	SNP	FALSE	No_QTL
ENSG00000100401:RANGAP1.25036.10.3	Plasma Protein	FALSE	0.0182513	0.000626116	0	SNP	FALSE	No_QTL
ENSG00000100417:PMM1.17408.2.3	Plasma Protein	FALSE	0.00878401	0.000365055	0	SNP	FALSE	No_QTL
ENSG00000100418:DESI1.21204.70.3	Plasma Protein	FALSE	0.000876001	0.000327182	0	SNP	FALSE	No_QTL
ENSG00000100425:BRD1.11607.15.3	Plasma Protein	TRUE	0.00470989	4.5e-05	0	SNP	FALSE	QTL_no_cs
ENSG00000100439:ABHD4.21780.15.3	Plasma Protein	FALSE	0.000849305	0.000228719	0	SNP	FALSE	No_QTL
ENSG00000100442:FKBP3.18383.9.3	Plasma Protein	TRUE	0.0243865	2.11e-05	0	SNP	FALSE	QTL_no_cs
ENSG00000100448:CTSG.2431.17.3	Plasma Protein	FALSE	0.00914449	0.00141922	0	SNP	FALSE	No_QTL
ENSG00000100450:GZMH.3373.5.2	Plasma Protein	FALSE	0.00467212	0.000149146	0	SNP	FALSE	No_QTL
ENSG00000100453:GZMB.14041.13.3	Plasma Protein	TRUE	0.00263036	3.08e-39	1	SNP	FALSE	SNP-only_QTL
ENSG00000100461:RBM23.11590.5.3	Plasma Protein	FALSE	0.0044932	0.000120917	0	SNP	FALSE	No_QTL
ENSG00000100473:COCH.7227.75.3	Plasma Protein	TRUE	0.00450411	2.08e-12	2	SNP	FALSE	SNP-only_QTL
ENSG00000100479:POLE2.11562.9.3	Plasma Protein	TRUE	0.0359752	9.05e-07	0	SNP	FALSE	QTL_no_cs
ENSG00000100504:PYGL.11441.11.3	Plasma Protein	FALSE	0.0500362	0.00163104	0	SNP	FALSE	No_QTL
ENSG00000100505:TRIM9.22817.126.3	Plasma Protein	FALSE	0.0594545	0.000706099	0	SNP	FALSE	No_QTL
ENSG00000100522:GNPNAT1.13954.9.3	Plasma Protein	TRUE	1.03e-06	1.56e-08	1	SNP	FALSE	SV-QTL_noncausal
ENSG00000100526:CDKN3.14178.18.3	Plasma Protein	FALSE	0.0487156	0.00656314	0	SNP	FALSE	No_QTL
ENSG00000100565:LRRC74A.8389.8.3	Plasma Protein	FALSE	0.00604121	0.000964093	0	SNP	FALSE	No_QTL
ENSG00000100567:PSMA3.18926.7.3	Plasma Protein	FALSE	0.00426663	0.000250698	0	SNP	FALSE	No_QTL
ENSG00000100568:VTI1B.8963.8.3	Plasma Protein	FALSE	0.0031408	0.000246387	0	SNP	FALSE	No_QTL
ENSG00000100577:GSTZ1.16872.248.3	Plasma Protein	TRUE	5.63e-07	2.72e-63	1	SNP	FALSE	SV-QTL_noncausal
ENSG00000100591:AHSA1.11633.89.3	Plasma Protein	FALSE	0.00932405	0.000260733	0	SNP	FALSE	No_QTL
ENSG00000100596:SPTLC2.7267.2.3	Plasma Protein	FALSE	0.00534089	0.00011205	0	SNP	FALSE	No_QTL
ENSG00000100600:LGMN.3622.33.4	Plasma Protein	TRUE	0.00527307	5.64e-05	0	SNP	FALSE	QTL_no_cs
ENSG00000100600:LGMN.7840.64.3	Plasma Protein	FALSE	0.00366921	0.000288414	0	SNP	FALSE	No_QTL
ENSG00000100604:CHGA.11184.51.3	Plasma Protein	TRUE	0.00726019	9.46e-05	0	SNP	FALSE	QTL_no_cs
ENSG00000100604:CHGA.8476.11.3	Plasma Protein	TRUE	0.00549204	1.52e-07	1	SNP	FALSE	SNP-only_QTL
ENSG00000100605:ITPK1.21130.82.3	Plasma Protein	TRUE	0.0113809	3.02e-05	0	SNP	FALSE	QTL_no_cs
ENSG00000100614:PPM1A.12619.14.3	Plasma Protein	FALSE	0.00368325	0.000250866	0	SNP	FALSE	No_QTL
ENSG00000100626:GALNT16.8923.94.3	Plasma Protein	TRUE	0.0132746	4.25e-07	1	SNP	FALSE	SNP-only_QTL
ENSG00000100632:ERH.11614.29.3	Plasma Protein	FALSE	0.0188396	0.000772363	0	SNP	FALSE	No_QTL
ENSG00000100644:HIF1A.13089.6.3	Plasma Protein	FALSE	0.00290313	0.000433915	0	SNP	FALSE	No_QTL
ENSG00000100664:EIF5.2612.5.2	Plasma Protein	TRUE	0.00180074	6.8e-05	0	SNP	FALSE	QTL_no_cs
ENSG00000100665:SERPINA4.14105.5.3	Plasma Protein	TRUE	2.43e-08	4.27e-32	2	SNP	FALSE	SV-QTL_noncausal
ENSG00000100665:SERPINA4.3449.58.2	Plasma Protein	TRUE	9.04e-08	3.03e-28	1	SNP	FALSE	SV-QTL_noncausal
ENSG00000100714:MTHFD1.12575.30.3	Plasma Protein	FALSE	0.00218212	0.000191295	0	SNP	FALSE	No_QTL
ENSG00000100721:TCL1A.17210.2.3	Plasma Protein	TRUE	0.017636	2.67e-06	0	SNP	FALSE	QTL_no_cs
ENSG00000100744:GSKIP.12849.25.3	Plasma Protein	TRUE	0.00247887	1.14e-05	0	SNP	FALSE	QTL_no_cs
ENSG00000100749:VRK1.12553.5.3	Plasma Protein	TRUE	0.0368261	4.33e-06	0	SNP	FALSE	QTL_no_cs
ENSG00000100767:PAPLN.11254.13.3	Plasma Protein	TRUE	0.00611135	2.48e-05	0	SNP	FALSE	QTL_no_cs
ENSG00000100796:PPP4R3A.10866.60.3	Plasma Protein	FALSE	0.00317557	0.00163641	0	SNP	FALSE	No_QTL
ENSG00000100802:C14orf93.6439.59.3	Plasma Protein	FALSE	0.0242466	0.00106076	0	SNP	FALSE	No_QTL
ENSG00000100804:PSMB5.12580.7.3	Plasma Protein	FALSE	0.0380631	0.000238676	0	SNP	FALSE	No_QTL
ENSG00000100814:CCNB1IP1.9728.4.3	Plasma Protein	FALSE	0.00132556	0.000795076	0	SNP	FALSE	No_QTL
ENSG00000100823:APEX1.9849.13.3	Plasma Protein	TRUE	0.0194713	7.53e-05	0	SNP	FALSE	QTL_no_cs
ENSG00000100836:PABPN1.8921.139.3	Plasma Protein	TRUE	0.0260388	3.62e-05	0	SNP	FALSE	QTL_no_cs
ENSG00000100842:EFS.12572.236.3	Plasma Protein	FALSE	0.00838853	0.000123988	0	SNP	FALSE	No_QTL
ENSG00000100852:ARHGAP5.14748.31.3	Plasma Protein	FALSE	0.00852182	0.000588066	0	SNP	FALSE	No_QTL
ENSG00000100865:CINP.19383.131.3	Plasma Protein	FALSE	0.0151644	0.000245596	0	SNP	FALSE	No_QTL
ENSG00000100884:CPNE6.23689.52.3	Plasma Protein	FALSE	0.00926316	0.00053838	0	SNP	FALSE	No_QTL
ENSG00000100889:PCK2.20079.6.3	Plasma Protein	FALSE	0.0612979	0.000129215	0	SNP	FALSE	No_QTL
ENSG00000100889:PCK2.22405.61.3	Plasma Protein	FALSE	0.0114012	0.000302995	0	SNP	FALSE	No_QTL
ENSG00000100897:DCAF11.22120.4.3	Plasma Protein	TRUE	0.0330378	3.57e-05	0	SNP	FALSE	QTL_no_cs
ENSG00000100902:PSMA6.3860.7.2	Plasma Protein	FALSE	0.00813677	0.000178027	0	SNP	FALSE	No_QTL
ENSG00000100906:NFKBIA.19209.6.3	Plasma Protein	FALSE	0.00322541	0.00124376	0	SNP	FALSE	No_QTL
ENSG00000100911:PSME2.17694.32.3	Plasma Protein	TRUE	0.031386	3.29e-05	0	SNP	FALSE	QTL_no_cs
ENSG00000100938:GMPR2.19446.1.3	Plasma Protein	TRUE	0.00391732	6.13e-06	0	SNP	FALSE	QTL_no_cs
ENSG00000100968:NFATC4.11560.76.3	Plasma Protein	FALSE	0.0114457	0.00159192	0	SNP	FALSE	No_QTL
ENSG00000100979:PLTP.15475.4.3	Plasma Protein	TRUE	0.000200591	4.66e-23	1	SNP	FALSE	SNP-only_QTL
ENSG00000100979:PLTP.6263.77.3	Plasma Protein	FALSE	0.00869235	0.000647186	0	SNP	FALSE	No_QTL
ENSG00000100983:GSS.15526.33.3	Plasma Protein	TRUE	1.91e-13	4.68e-15	1	SNP	TRUE	SV-QTL_not_lead	Sniffles2.DEL.CDEM13
ENSG00000100985:MMP9.2579.17.5	Plasma Protein	FALSE	0.00358972	0.000156274	0	SNP	FALSE	No_QTL
ENSG00000100987:VSX1.24456.3.3	Plasma Protein	FALSE	0.00974088	0.00392176	0	SNP	FALSE	No_QTL
ENSG00000100994:PYGB.24414.3.3	Plasma Protein	TRUE	1.07e-05	1.19e-08	1	SNP	TRUE	SV-QTL_not_lead	Sniffles2.INS.677M13,Sniffles2.DEL.697M13
ENSG00000100997:ABHD12.7825.7.3	Plasma Protein	FALSE	0.0404999	0.00101847	0	SNP	FALSE	No_QTL
ENSG00000101000:PROCR.24023.35.3	Plasma Protein	TRUE	1.31e-15	4.41e-69	1	SNP	FALSE	SV-QTL_noncausal
ENSG00000101003:GINS1.22541.46.3	Plasma Protein	FALSE	0.00421687	0.000510248	0	SNP	FALSE	No_QTL
ENSG00000101076:HNF4A.10041.3.3	Plasma Protein	FALSE	0.0257594	0.000667503	0	SNP	FALSE	No_QTL
ENSG00000101079:NDRG3.18312.68.3	Plasma Protein	FALSE	0.0223987	0.000594283	0	SNP	FALSE	No_QTL
ENSG00000101109:STK4.22847.18.3	Plasma Protein	TRUE	0.00596889	6.02e-05	0	SNP	FALSE	QTL_no_cs
ENSG00000101132:PFDN4.20956.13.3	Plasma Protein	FALSE	0.00494523	0.000354825	0	SNP	FALSE	No_QTL
ENSG00000101138:CSTF1.24055.44.3	Plasma Protein	FALSE	0.0523168	0.000235841	0	SNP	FALSE	No_QTL
ENSG00000101144:BMP7.2972.57.2	Plasma Protein	FALSE	0.000407432	0.000173489	0	SNP	FALSE	No_QTL
ENSG00000101150:TPD52L2.23265.15.3	Plasma Protein	FALSE	0.000165218	0.000343923	0	SNP	FALSE	No_QTL
ENSG00000101160:CTSZ.4971.1.1	Plasma Protein	FALSE	0.00795534	0.000494536	0	SNP	FALSE	No_QTL
ENSG00000101161:PRPF6.9581.4.3	Plasma Protein	TRUE	0.000651193	5.73e-05	0	SNP	FALSE	QTL_no_cs
ENSG00000101182:PSMA7.12460.18.3	Plasma Protein	TRUE	0.00656252	1.01e-05	0	SNP	FALSE	QTL_no_cs
ENSG00000101191:DIDO1.14329.4.3	Plasma Protein	FALSE	0.00427168	0.000560824	0	SNP	FALSE	No_QTL
ENSG00000101193:GID8.20373.141.3	Plasma Protein	FALSE	0.0026392	0.000881312	0	SNP	FALSE	No_QTL
ENSG00000101197:BIRC7.15412.40.3	Plasma Protein	FALSE	0.00142989	0.000357218	0	SNP	FALSE	No_QTL
ENSG00000101197:BIRC7.15504.39.3	Plasma Protein	FALSE	0.000418518	0.00018884	0	SNP	FALSE	No_QTL
ENSG00000101199:ARFGAP1.11556.19.3	Plasma Protein	FALSE	0.00269748	0.000259162	0	SNP	FALSE	No_QTL
ENSG00000101216:GMEB2.12804.5.3	Plasma Protein	FALSE	0.00684843	0.0008053	0	SNP	FALSE	No_QTL
ENSG00000101224:CDC25B.12427.8.3	Plasma Protein	FALSE	0.00548355	0.000443297	0	SNP	FALSE	No_QTL
ENSG00000101236:RNF24.9583.17.3	Plasma Protein	FALSE	0.00620813	0.000256481	0	SNP	FALSE	No_QTL
ENSG00000101247:NDUFAF5.22509.9.3	Plasma Protein	FALSE	0.00366282	0.000173126	0	SNP	FALSE	No_QTL
ENSG00000101251:SEL1L2.9082.25.3	Plasma Protein	FALSE	0.000131688	0.000428914	0	SV	FALSE	No_QTL
ENSG00000101265:RASSF2.22013.6.3	Plasma Protein	FALSE	0.000812539	0.000461113	0	SNP	FALSE	No_QTL
ENSG00000101266:CSNK2A1.3427.63.2	Plasma Protein	FALSE	0.015224	0.000310466	0	SNP	FALSE	No_QTL
ENSG00000101266:CSNK2A1.CSNK2B.5225.50.3	Plasma Protein	TRUE	0.0119836	6.77e-05	0	SNP	FALSE	QTL_no_cs
ENSG00000101280:ANGPT4.2500.2.3	Plasma Protein	FALSE	0.023202	0.000338188	0	SNP	FALSE	No_QTL
ENSG00000101282:RSPO4.8464.31.3	Plasma Protein	TRUE	0.000100145	4.7e-07	0	SNP	FALSE	QTL_no_cs
ENSG00000101298:SNPH.17343.6.3	Plasma Protein	FALSE	0.00560293	0.000174198	0	SNP	FALSE	No_QTL
ENSG00000101307:SIRPB1.6247.9.3	Plasma Protein	TRUE	2.86e-28	7.4e-35	4	SNP	FALSE	SV-QTL_noncausal
ENSG00000101323:HAO1.17768.50.3	Plasma Protein	FALSE	0.0376314	0.000427445	0	SNP	FALSE	No_QTL
ENSG00000101327:PDYN.19638.9.3	Plasma Protein	FALSE	0.00141683	0.000887721	0	SNP	FALSE	No_QTL
ENSG00000101335:MYL9.21817.5.3	Plasma Protein	FALSE	0.00224935	0.000486648	0	SNP	FALSE	No_QTL
ENSG00000101342:TLDC2.23256.21.3	Plasma Protein	FALSE	0.0092433	0.00206841	0	SNP	FALSE	No_QTL
ENSG00000101346:POFUT1.5634.39.3	Plasma Protein	TRUE	0.00357836	2.72e-31	1	SNP	FALSE	SNP-only_QTL
ENSG00000101347:SAMHD1.11303.7.3	Plasma Protein	FALSE	0.0108839	0.000239877	0	SNP	FALSE	No_QTL
ENSG00000101349:PAK5.3388.58.2	Plasma Protein	FALSE	0.0109547	0.000948138	0	SNP	FALSE	No_QTL
ENSG00000101350:KIF3B.24953.27.3	Plasma Protein	TRUE	0.00134409	5.33e-05	0	SNP	FALSE	QTL_no_cs
ENSG00000101367:MAPRE1.12469.19.3	Plasma Protein	TRUE	3.46e-06	2.63e-10	1	SNP	FALSE	SV-QTL_noncausal
ENSG00000101367:MAPRE1.19371.18.3	Plasma Protein	TRUE	5.45e-08	6.5e-15	1	SNP	FALSE	SV-QTL_noncausal
ENSG00000101384:JAG1.5092.51.3	Plasma Protein	FALSE	0.00598047	0.000371912	0	SNP	FALSE	No_QTL
ENSG00000101384:JAG1.7754.11.3	Plasma Protein	TRUE	0.00487553	9.93e-05	0	SNP	FALSE	QTL_no_cs
ENSG00000101400:SNTA1.19274.80.3	Plasma Protein	FALSE	0.00357661	0.00573405	0	SV	FALSE	No_QTL
ENSG00000101400:SNTA1.22946.55.3	Plasma Protein	FALSE	0.00404917	0.00147748	0	SNP	FALSE	No_QTL
ENSG00000101405:OXT.8257.71.3	Plasma Protein	FALSE	0.0129168	0.00170867	0	SNP	FALSE	No_QTL
ENSG00000101405:OXT.8356.88.3	Plasma Protein	TRUE	2.75e-09	4.18e-14	1	SNP	FALSE	SV-QTL_noncausal
ENSG00000101413:RPRD1B.19126.4.3	Plasma Protein	FALSE	0.00908521	0.000528914	0	SNP	FALSE	No_QTL
ENSG00000101425:BPI.4126.22.1	Plasma Protein	TRUE	8.01e-12	5.9e-15	3	SNP	TRUE	SV-QTL_not_lead	Sniffles2.DEL.DCEM13
ENSG00000101439:CST3.2609.59.2	Plasma Protein	TRUE	1.22e-07	2.21e-09	1	SNP	FALSE	SV-QTL_noncausal
ENSG00000101440:ASIP.5676.54.3	Plasma Protein	TRUE	1.45e-16	7.01e-19	1	SNP	FALSE	SV-QTL_noncausal
ENSG00000101441:CST4.14076.74.3	Plasma Protein	TRUE	3.77e-06	9.56e-07	2	SNP	TRUE	SV-QTL_not_lead	Sniffles2.DEL.60DM13
ENSG00000101443:WFDC2.11388.75.3	Plasma Protein	FALSE	0.0252519	0.000306293	0	SNP	FALSE	No_QTL
ENSG00000101444:AHCY.21393.62.3	Plasma Protein	FALSE	0.0580495	0.00602612	0	SNP	FALSE	No_QTL
ENSG00000101446:SPINT3.7926.13.3	Plasma Protein	TRUE	1.39e-05	6.59e-08	0	SNP	FALSE	QTL_no_cs
ENSG00000101460:MAP1LC3A.17781.191.3	Plasma Protein	FALSE	0.0310012	0.00034124	0	SNP	FALSE	No_QTL
ENSG00000101473:ACOT8.17400.71.3	Plasma Protein	FALSE	0.0196888	0.000382891	0	SNP	FALSE	No_QTL
ENSG00000101542:CDH20.21679.16.3	Plasma Protein	FALSE	0.000829001	0.000102797	0	SNP	FALSE	No_QTL
ENSG00000101557:USP14.19189.2.3	Plasma Protein	FALSE	0.0058956	0.00010356	0	SV	FALSE	No_QTL
ENSG00000101558:VAPA.7167.102.3	Plasma Protein	FALSE	0.0124327	0.000538655	0	SNP	FALSE	No_QTL
ENSG00000101608:MYL12A.19373.3.3	Plasma Protein	FALSE	0.00666668	0.000394188	0	SNP	FALSE	No_QTL
ENSG00000101624:CEP76.23675.16.3	Plasma Protein	FALSE	0.00677564	0.000499628	0	SNP	FALSE	No_QTL
ENSG00000101670:LIPG.23148.100.3	Plasma Protein	TRUE	0.000690014	5.74e-06	0	SNP	FALSE	QTL_no_cs
ENSG00000101751:POLI.13536.56.3	Plasma Protein	FALSE	0.0253588	0.00258011	0	SNP	FALSE	No_QTL
ENSG00000102189:EEA1.14043.12.3	Plasma Protein	FALSE	0.00139044	0.000184241	0	SV	FALSE	No_QTL
ENSG00000102468:HTR2A.13556.28.3	Plasma Protein	FALSE	0.000433656	0.00082816	0	SV	FALSE	No_QTL
ENSG00000102524:TNFSF13B.3059.50.2	Plasma Protein	TRUE	0.00768062	9.08e-05	0	SNP	FALSE	QTL_no_cs
ENSG00000102547:CAB39L.21154.8.3	Plasma Protein	TRUE	1.21e-11	7.97e-18	2	SNP	FALSE	SV-QTL_noncausal
ENSG00000102572:STK24.12617.2.3	Plasma Protein	TRUE	0.00508191	4.34e-05	0	SNP	FALSE	QTL_no_cs
ENSG00000102575:ACP5.3232.28.2	Plasma Protein	TRUE	0.000241517	1.88e-08	1	SNP	FALSE	SNP-only_QTL
ENSG00000102606:ARHGEF7.13932.45.3	Plasma Protein	FALSE	0.00128806	0.000166613	0	SNP	FALSE	No_QTL
ENSG00000102678:FGF9.19584.33.3	Plasma Protein	FALSE	0.01097	0.000495615	0	SNP	FALSE	No_QTL
ENSG00000102755:FLT1.16315.105.3	Plasma Protein	FALSE	0.00994283	0.000563417	0	SNP	FALSE	No_QTL
ENSG00000102755:FLT1.8231.122.3	Plasma Protein	FALSE	0.0172245	0.00165318	0	SNP	FALSE	No_QTL
ENSG00000102781:KATNAL1.24494.67.3	Plasma Protein	FALSE	0.00303616	0.00379447	0	SNP	FALSE	No_QTL
ENSG00000102805:CLN5.8874.53.3	Plasma Protein	TRUE	0.00528409	2.12e-05	0	SNP	FALSE	QTL_no_cs
ENSG00000102805:CLN5.9795.9.3	Plasma Protein	FALSE	0.0110322	0.00045966	0	SNP	FALSE	No_QTL
ENSG00000102854:MSLN.3893.64.1	Plasma Protein	FALSE	0.00136511	0.00152008	0	SNP	FALSE	No_QTL
ENSG00000102871:TRADD.13507.51.3	Plasma Protein	FALSE	0.00405416	0.000144513	0	SNP	FALSE	No_QTL
ENSG00000102882:MAPK3.2855.49.2	Plasma Protein	TRUE	3.27e-27	2.4e-42	2	SNP	FALSE	SV-QTL_noncausal
ENSG00000102897:LYRM1.22496.21.3	Plasma Protein	FALSE	0.0015444	0.000198105	0	SNP	FALSE	No_QTL
ENSG00000102898:NUTF2.19219.71.3	Plasma Protein	FALSE	0.0178192	0.000426264	0	SNP	FALSE	No_QTL
ENSG00000102924:CBLN1.9313.27.3	Plasma Protein	TRUE	3.27e-34	2.83e-38	1	SV	FALSE	SV-QTL_noncausal
ENSG00000102931:ARL2BP.18407.36.3	Plasma Protein	FALSE	0.0195206	0.00133271	0	SNP	FALSE	No_QTL
ENSG00000102962:CCL22.22993.9.3	Plasma Protein	TRUE	0.0114586	4.4e-05	0	SNP	FALSE	QTL_no_cs
ENSG00000102962:CCL22.3508.78.3	Plasma Protein	TRUE	0.0113223	2.75e-05	0	SNP	FALSE	QTL_no_cs
ENSG00000102967:DHODH.21346.71.3	Plasma Protein	FALSE	0.0108798	0.000412117	0	SNP	FALSE	No_QTL
ENSG00000102970:CCL17.3519.3.2	Plasma Protein	FALSE	0.000394496	0.000220101	0	SNP	FALSE	No_QTL
ENSG00000102974:CTCF.14624.51.3	Plasma Protein	FALSE	0.0530576	0.00789274	0	SNP	FALSE	No_QTL
ENSG00000102978:POLR2C.20995.47.3	Plasma Protein	FALSE	0.0161347	0.000130775	0	SNP	FALSE	No_QTL
ENSG00000103034:NDRG4.7934.11.3	Plasma Protein	TRUE	0.000153926	8.65e-06	0	SV	FALSE	QTL_no_cs
ENSG00000103035:PSMD7.3898.5.2	Plasma Protein	TRUE	0.0186508	8.53e-05	0	SNP	FALSE	QTL_no_cs
ENSG00000103043:VAC14.24951.3.3	Plasma Protein	FALSE	0.0108123	0.000262562	0	SNP	FALSE	No_QTL
ENSG00000103150:MLYCD.11538.216.3	Plasma Protein	TRUE	0.00308608	4.06e-05	0	SNP	FALSE	QTL_no_cs
ENSG00000103152:MPG.12438.127.3	Plasma Protein	FALSE	0.00125389	0.000788237	0	SNP	FALSE	No_QTL
ENSG00000103174:NAGPA.11208.15.3	Plasma Protein	TRUE	6.19e-05	7.42e-14	1	SNP	FALSE	SV-QTL_noncausal
ENSG00000103175:WFDC1.9316.67.3	Plasma Protein	TRUE	0.00440434	2.81e-25	1	SNP	FALSE	SNP-only_QTL
ENSG00000103187:COTL1.4905.63.1	Plasma Protein	TRUE	0.00167847	2.68e-05	0	SNP	FALSE	QTL_no_cs
ENSG00000103194:USP10.21746.13.3	Plasma Protein	FALSE	0.000588888	0.000249759	0	SNP	FALSE	No_QTL
ENSG00000103196:CRISPLD2.5691.2.3	Plasma Protein	FALSE	0.0166979	0.000198682	0	SNP	FALSE	No_QTL
ENSG00000103197:TSC2.21403.39.3	Plasma Protein	TRUE	0.00297666	3.65e-05	0	SNP	FALSE	QTL_no_cs
ENSG00000103202:NME4.16809.1.3	Plasma Protein	TRUE	0.000293062	2.14e-09	1	SNP	FALSE	SNP-only_QTL
ENSG00000103248:MTHFSD.19129.15.3	Plasma Protein	TRUE	2.83e-17	2.68e-18	2	SNP	TRUE	SV-QTL_not_lead	Sniffles2.INS.1916MF
ENSG00000103253:HAGHL.23546.9.3	Plasma Protein	FALSE	0.000625948	0.000263753	0	SNP	FALSE	No_QTL
ENSG00000103254:ANTKMT.7148.42.3	Plasma Protein	FALSE	0.000229875	0.000219875	0	SNP	FALSE	No_QTL
ENSG00000103266:STUB1.10336.3.3	Plasma Protein	TRUE	0.00130451	4.72e-05	0	SNP	FALSE	QTL_no_cs
ENSG00000103266:STUB1.11350.30.3	Plasma Protein	FALSE	0.000862077	0.000800084	0	SNP	FALSE	No_QTL
ENSG00000103274:NUBP1.21189.9.3	Plasma Protein	FALSE	0.00540778	0.000137019	0	SNP	FALSE	No_QTL
ENSG00000103275:UBE2I.2877.3.1	Plasma Protein	TRUE	0.00419612	5.6e-08	1	SNP	FALSE	SNP-only_QTL
ENSG00000103319:EEF2K.12332.7.3	Plasma Protein	FALSE	0.0199852	0.000561339	0	SNP	FALSE	No_QTL
ENSG00000103335:PIEZO1.11838.130.3	Plasma Protein	FALSE	0.0036214	0.00034391	0	SNP	FALSE	No_QTL
ENSG00000103343:ZNF174.11486.26.3	Plasma Protein	FALSE	0.0169471	0.000106188	0	SNP	FALSE	No_QTL
ENSG00000103351:CLUAP1.23307.7.3	Plasma Protein	FALSE	0.00493676	0.000279997	0	SNP	FALSE	No_QTL
ENSG00000103381:CPPED1.21108.5.3	Plasma Protein	TRUE	0.00681197	4.88e-43	2	SNP	FALSE	SNP-only_QTL
ENSG00000103415:HMOX2.2622.18.1	Plasma Protein	FALSE	0.000404059	0.000372929	0	SNP	FALSE	No_QTL
ENSG00000103460:TOX3.12717.65.3	Plasma Protein	FALSE	0.0142003	0.00107427	0	SNP	FALSE	No_QTL
ENSG00000103479:RBL2.13565.2.3	Plasma Protein	FALSE	0.0073622	0.000504845	0	SNP	FALSE	No_QTL
ENSG00000103485:QPRT.17789.1.3	Plasma Protein	FALSE	0.00766863	0.00172111	0	SNP	FALSE	No_QTL
ENSG00000103490:PYCARD.24671.15.3	Plasma Protein	FALSE	0.0091203	0.000467448	0	SNP	FALSE	No_QTL
ENSG00000103495:MAZ.13436.54.3	Plasma Protein	FALSE	0.0458382	0.00227118	0	SNP	FALSE	No_QTL
ENSG00000103496:STX4.10668.5.3	Plasma Protein	FALSE	0.0302115	0.00034136	0	SNP	FALSE	No_QTL
ENSG00000103522:IL21R.9366.54.3	Plasma Protein	FALSE	0.00308418	0.000399814	0	SNP	FALSE	No_QTL
ENSG00000103528:SYT17.9110.2.3	Plasma Protein	TRUE	0.000708819	2.16e-06	0	SNP	FALSE	QTL_no_cs
ENSG00000103591:AAGAB.11926.23.3	Plasma Protein	FALSE	0.00339479	0.000201525	0	SNP	FALSE	No_QTL
ENSG00000103653:CSK.3363.31.4	Plasma Protein	FALSE	0.0103432	0.000916577	0	SNP	FALSE	No_QTL
ENSG00000103657:HERC1.12705.9.3	Plasma Protein	FALSE	0.0184313	0.00050869	0	SNP	FALSE	No_QTL
ENSG00000103742:IGDCC4.9793.145.3	Plasma Protein	TRUE	5.39e-05	4.14e-05	0	SNP	FALSE	QTL_no_cs
ENSG00000103769:RAB11A.17744.31.3	Plasma Protein	FALSE	0.0384526	0.00065946	0	SNP	FALSE	No_QTL
ENSG00000103811:CTSH.8465.52.3	Plasma Protein	TRUE	1.46e-09	3.3e-47	3	SNP	FALSE	SV-QTL_noncausal
ENSG00000103811:CTSH.8644.46.3	Plasma Protein	TRUE	3.62e-08	3.87e-28	2	SNP	FALSE	SV-QTL_noncausal
ENSG00000103876:FAH.11424.4.3	Plasma Protein	FALSE	0.00840118	0.000122906	0	SNP	FALSE	No_QTL
ENSG00000103942:HOMER2.12685.57.3	Plasma Protein	FALSE	0.00318373	0.000893997	0	SNP	FALSE	No_QTL
ENSG00000103966:EHD4.11421.10.3	Plasma Protein	FALSE	0.012924	0.000304166	0	SNP	FALSE	No_QTL
ENSG00000104064:GABPB1.22150.2.3	Plasma Protein	TRUE	0.00951299	4.72e-05	0	SNP	FALSE	QTL_no_cs
ENSG00000104067:TJP1.12001.7.3	Plasma Protein	FALSE	0.00357368	0.00137156	0	SNP	FALSE	No_QTL
ENSG00000104081:BMF.21528.12.3	Plasma Protein	FALSE	0.0174084	0.00116786	0	SNP	FALSE	No_QTL
ENSG00000104112:SCG3.7957.2.3	Plasma Protein	TRUE	3.09e-13	5.06e-21	1	SNP	FALSE	SV-QTL_noncausal
ENSG00000104129:DNAJC17.14655.1.3	Plasma Protein	TRUE	2.24e-06	1.29e-06	0	SNP	FALSE	QTL_no_cs
ENSG00000104131:EIF3J.13497.34.3	Plasma Protein	FALSE	0.00684876	0.000531622	0	SNP	FALSE	No_QTL
ENSG00000104164:BLOC1S6.21487.20.3	Plasma Protein	FALSE	0.00567628	0.00218053	0	SNP	FALSE	No_QTL
ENSG00000104205:SGK3.10042.8.3	Plasma Protein	FALSE	0.0245327	0.00290837	0	SNP	FALSE	No_QTL
ENSG00000104213:PDGFRL.9713.67.3	Plasma Protein	TRUE	0.0133455	4.49e-07	0	SNP	FALSE	QTL_no_cs
ENSG00000104231:ZFAND1.19173.5.3	Plasma Protein	TRUE	1.57e-13	1.94e-16	2	SNP	FALSE	SV-QTL_noncausal
ENSG00000104267:CA2.4970.55.1	Plasma Protein	FALSE	0.0114159	0.00124718	0	SNP	FALSE	No_QTL
ENSG00000104312:RIPK2.8970.9.3	Plasma Protein	TRUE	0.0271262	2.41e-05	0	SNP	FALSE	QTL_no_cs
ENSG00000104312:RIPK2.8993.151.3	Plasma Protein	FALSE	0.0100842	0.000867605	0	SNP	FALSE	No_QTL
ENSG00000104324:CPQ.9394.19.3	Plasma Protein	TRUE	0.000489734	6.1e-06	0	SNP	FALSE	QTL_no_cs
ENSG00000104325:DECR1.12687.2.3	Plasma Protein	FALSE	0.0486245	0.00184114	0	SNP	FALSE	No_QTL
ENSG00000104327:CALB1.9918.23.3	Plasma Protein	FALSE	0.0401095	0.00566325	0	SNP	FALSE	No_QTL
ENSG00000104331:BPNT2.9231.23.3	Plasma Protein	TRUE	0.006576	5.46e-05	0	SNP	FALSE	QTL_no_cs
ENSG00000104332:SFRP1.14042.11.3	Plasma Protein	FALSE	0.00362072	0.000860027	0	SNP	FALSE	No_QTL
ENSG00000104332:SFRP1.3221.54.1	Plasma Protein	FALSE	0.00275904	0.000248792	0	SNP	FALSE	No_QTL
ENSG00000104343:UBE2W.21190.4.3	Plasma Protein	FALSE	0.014043	0.000660461	0	SNP	FALSE	No_QTL
ENSG00000104365:IKBKB.24940.3.3	Plasma Protein	TRUE	0.00961131	7.14e-05	0	SNP	FALSE	QTL_no_cs
ENSG00000104368:PLAT.2212.69.1	Plasma Protein	TRUE	2.71e-06	5.31e-05	0	SV	FALSE	QTL_no_cs
ENSG00000104369:JPH1.6940.18.3	Plasma Protein	FALSE	0.0149438	0.000854177	0	SNP	FALSE	No_QTL
ENSG00000104371:DKK4.22959.32.3	Plasma Protein	TRUE	8.66e-07	1.16e-05	0	SV	FALSE	QTL_no_cs
ENSG00000104371:DKK4.3365.7.2	Plasma Protein	FALSE	0.0194424	0.00106581	0	SNP	FALSE	No_QTL
ENSG00000104375:STK3.21389.32.3	Plasma Protein	FALSE	0.0225856	0.000921178	0	SNP	FALSE	No_QTL
ENSG00000104388:RAB2A.16857.2.3	Plasma Protein	FALSE	0.034119	0.000152118	0	SNP	FALSE	No_QTL
ENSG00000104388:RAB2A.23008.4.3	Plasma Protein	TRUE	0.00302545	9.96e-05	0	SNP	FALSE	QTL_no_cs
ENSG00000104412:EMC2.20435.41.3	Plasma Protein	FALSE	0.0659195	0.000414229	0	SNP	FALSE	No_QTL
ENSG00000104413:ESRP1.8828.21.3	Plasma Protein	FALSE	0.0250473	0.000503204	0	SNP	FALSE	No_QTL
ENSG00000104415:CCN4.13692.154.3	Plasma Protein	TRUE	3.19e-08	2.32e-19	3	SNP	FALSE	SV-QTL_noncausal
ENSG00000104415:CCN4.3057.55.1	Plasma Protein	FALSE	0.0171891	0.0006733	0	SNP	FALSE	No_QTL
ENSG00000104419:NDRG1.19215.7.3	Plasma Protein	FALSE	0.0184235	0.000140168	0	SNP	FALSE	No_QTL
ENSG00000104432:IL7.14049.17.3	Plasma Protein	FALSE	0.00328457	0.000176889	0	SNP	FALSE	No_QTL
ENSG00000104435:STMN2.10900.272.3	Plasma Protein	FALSE	0.0197493	0.00151497	0	SNP	FALSE	No_QTL
ENSG00000104490:NCALD.17816.58.3	Plasma Protein	FALSE	0.0155528	0.000922645	0	SNP	FALSE	No_QTL
ENSG00000104497:SNX16.23408.1.3	Plasma Protein	TRUE	6.28e-08	2.82e-10	1	SNP	FALSE	SV-QTL_noncausal
ENSG00000104529:EEF1D.17826.341.3	Plasma Protein	FALSE	0.0114826	0.000316019	0	SNP	FALSE	No_QTL
ENSG00000104537:ANXA13.17835.28.3	Plasma Protein	FALSE	0.0233748	0.000231547	0	SNP	FALSE	No_QTL
ENSG00000104671:DCTN6.18311.44.3	Plasma Protein	FALSE	0.0058661	0.00174761	0	SNP	FALSE	No_QTL
ENSG00000104687:GSR.19273.3.3	Plasma Protein	TRUE	0.0180285	8.29e-07	1	SNP	FALSE	SNP-only_QTL
ENSG00000104689:TNFRSF10A.4832.75.2	Plasma Protein	FALSE	0.00665427	0.000158165	0	SNP	FALSE	No_QTL
ENSG00000104728:ARHGEF10.9061.3.3	Plasma Protein	FALSE	0.00253509	0.000227293	0	SNP	FALSE	No_QTL
ENSG00000104760:FGL1.5581.28.3	Plasma Protein	TRUE	4.39e-14	2.1e-20	2	SNP	FALSE	SV-QTL_noncausal
ENSG00000104763:ASAH1.5748.20.3	Plasma Protein	TRUE	0.000274281	1.13e-05	0	SNP	FALSE	QTL_no_cs
ENSG00000104765:BNIP3L.7835.2.3	Plasma Protein	FALSE	0.0139186	0.000625017	0	SNP	FALSE	No_QTL
ENSG00000104805:NUCB1.10451.11.3	Plasma Protein	TRUE	3.81e-05	2.24e-07	1	SNP	FALSE	SV-QTL_noncausal
ENSG00000104814:MAP4K1.8954.30.3	Plasma Protein	FALSE	0.0135803	0.000199353	0	SNP	FALSE	No_QTL
ENSG00000104818:CGB2.6213.10.3	Plasma Protein	FALSE	0.000284437	0.000121305	0	SNP	FALSE	No_QTL
ENSG00000104823:ECH1.12662.82.3	Plasma Protein	TRUE	0.000651138	4.77e-06	0	SNP	FALSE	QTL_no_cs
ENSG00000104825:NFKBIB.17387.27.3	Plasma Protein	FALSE	0.00415744	0.000241338	0	SNP	FALSE	No_QTL
ENSG00000104826:LHB.8376.25.4	Plasma Protein	TRUE	0.0123348	2.22e-06	1	SNP	FALSE	SNP-only_QTL
ENSG00000104827:CGB3.21391.17.3	Plasma Protein	FALSE	0.00509444	0.000384003	0	SNP	FALSE	No_QTL
ENSG00000104835:SARS2.12348.46.3	Plasma Protein	TRUE	7.06e-18	9.27e-19	1	SNP	TRUE	SV-QTL_not_lead	Sniffles2.DEL.10E3M12
ENSG00000104856:RELB.11464.9.3	Plasma Protein	FALSE	0.00647061	0.000255217	0	SNP	FALSE	No_QTL
ENSG00000104863:LIN7B.15612.5.3	Plasma Protein	FALSE	0.00111144	0.000339471	0	SNP	FALSE	No_QTL
ENSG00000104863:LIN7B.22990.20.3	Plasma Protein	TRUE	0.00339271	2.93e-05	0	SNP	FALSE	QTL_no_cs
ENSG00000104863:LIN7B.4238.4.2	Plasma Protein	TRUE	0.0037042	4.75e-05	0	SNP	FALSE	QTL_no_cs
ENSG00000104870:FCGRT.21708.149.3	Plasma Protein	TRUE	0.000788232	3.34e-10	2	SNP	FALSE	SNP-only_QTL
ENSG00000104872:PIH1D1.24670.1.3	Plasma Protein	FALSE	0.00221208	0.000332169	0	SNP	FALSE	No_QTL
ENSG00000104879:CKM.2670.67.4	Plasma Protein	TRUE	0.00674997	1.04e-05	0	SNP	FALSE	QTL_no_cs
ENSG00000104885:DOT1L.12692.56.3	Plasma Protein	TRUE	0.00114978	5.57e-05	0	SNP	FALSE	QTL_no_cs
ENSG00000104892:KLC3.24245.2.3	Plasma Protein	TRUE	0.00108239	3.62e-05	0	SNP	FALSE	QTL_no_cs
ENSG00000104894:CD37.18202.22.3	Plasma Protein	FALSE	0.0227856	0.000742028	0	SNP	FALSE	No_QTL
ENSG00000104899:AMH.4923.79.1	Plasma Protein	TRUE	0.00570683	7.25e-06	0	SNP	FALSE	QTL_no_cs
ENSG00000104901:DKKL1.16309.30.3	Plasma Protein	FALSE	0.00109369	0.000433837	0	SV	FALSE	No_QTL
ENSG00000104901:DKKL1.3644.5.4	Plasma Protein	FALSE	0.00807355	0.000750928	0	SNP	FALSE	No_QTL
ENSG00000104915:STX10.12842.43.3	Plasma Protein	FALSE	0.00248976	0.000794244	0	SNP	FALSE	No_QTL
ENSG00000104918:RETN.3046.31.1	Plasma Protein	TRUE	0.00760835	8.93e-05	0	SNP	FALSE	QTL_no_cs
ENSG00000104921:FCER2.3291.30.2	Plasma Protein	TRUE	0.000379601	2.32e-05	0	SNP	FALSE	QTL_no_cs
ENSG00000104938:CLEC4M.3030.3.2	Plasma Protein	TRUE	0.0135783	1.2e-05	0	SNP	FALSE	QTL_no_cs
ENSG00000104951:IL4I1.20367.6.3	Plasma Protein	TRUE	0.00879946	2.36e-05	0	SNP	FALSE	QTL_no_cs
ENSG00000104964:TLE5.18396.10.3	Plasma Protein	FALSE	0.00189502	0.000311883	0	SNP	FALSE	No_QTL
ENSG00000104969:SGTA.3868.8.1	Plasma Protein	TRUE	0.00476043	3.55e-05	0	SNP	FALSE	QTL_no_cs
ENSG00000104972:LILRB1.5090.49.2	Plasma Protein	TRUE	5.41e-26	9.78e-37	2	SNP	TRUE	SV-QTL_not_lead	Sniffles2.INS.1752M12
ENSG00000104974:LILRA1.21706.29.3	Plasma Protein	TRUE	2.32e-08	6.46e-23	2	SNP	FALSE	SV-QTL_noncausal
ENSG00000104998:IL27RA.5132.71.3	Plasma Protein	TRUE	0.0171575	2.76e-44	1	SNP	FALSE	SNP-only_QTL
ENSG00000105088:OLFM2.19377.14.3	Plasma Protein	TRUE	2.24e-18	3.43e-50	2	SNP	FALSE	SV-QTL_noncausal
ENSG00000105088:OLFM2.8295.16.3	Plasma Protein	TRUE	3.14e-19	5.17e-52	2	SNP	FALSE	SV-QTL_noncausal
ENSG00000105141:CASP14.16617.14.3	Plasma Protein	TRUE	0.00256402	9.65e-05	0	SNP	FALSE	QTL_no_cs
ENSG00000105173:CCNE1.19767.20.3	Plasma Protein	FALSE	0.00236752	0.00020517	0	SNP	FALSE	No_QTL
ENSG00000105185:PDCD5.12517.52.3	Plasma Protein	TRUE	2.55e-16	7.33e-40	2	SNP	FALSE	SV-QTL_noncausal
ENSG00000105186:ANKRD27.12445.50.3	Plasma Protein	FALSE	0.00150261	0.000330952	0	SNP	FALSE	No_QTL
ENSG00000105197:TIMM50.7743.5.3	Plasma Protein	FALSE	0.000663237	0.000328156	0	SNP	FALSE	No_QTL
ENSG00000105198:LGALS13.19147.6.3	Plasma Protein	FALSE	0.000884842	0.000689974	0	SNP	FALSE	No_QTL
ENSG00000105202:FBL.13994.1.3	Plasma Protein	TRUE	0.00272751	6.14e-05	0	SNP	FALSE	QTL_no_cs
ENSG00000105205:CLC.11094.104.3	Plasma Protein	FALSE	0.00715362	0.00124229	0	SNP	FALSE	No_QTL
ENSG00000105220:GPI.4272.46.2	Plasma Protein	FALSE	0.0106103	0.00157661	0	SNP	FALSE	No_QTL
ENSG00000105221:AKT2.14685.17.3	Plasma Protein	FALSE	0.0202122	0.00215422	0	SNP	FALSE	No_QTL
ENSG00000105221:AKT2.5360.9.2	Plasma Protein	TRUE	0.000549761	5.05e-05	0	SNP	FALSE	QTL_no_cs
ENSG00000105223:PLD3.10948.14.3	Plasma Protein	TRUE	0.00510387	8.17e-05	0	SNP	FALSE	QTL_no_cs
ENSG00000105227:PRX.25416.5.3	Plasma Protein	FALSE	0.0042408	0.00143492	0	SNP	FALSE	No_QTL
ENSG00000105229:PIAS4.10342.55.3	Plasma Protein	FALSE	0.00423958	0.0015887	0	SNP	FALSE	No_QTL
ENSG00000105245:NUMBL.24947.40.3	Plasma Protein	TRUE	0.00758051	5.58e-05	0	SNP	FALSE	QTL_no_cs
ENSG00000105246:EBI3.10851.77.3	Plasma Protein	TRUE	2.94e-16	3.27e-79	1	SNP	FALSE	SV-QTL_noncausal
ENSG00000105248:YJU2.23571.93.3	Plasma Protein	TRUE	0.00445369	1.51e-05	0	SNP	FALSE	QTL_no_cs
ENSG00000105251:SHD.23554.2.3	Plasma Protein	TRUE	0.0032306	2.79e-05	0	SNP	FALSE	QTL_no_cs
ENSG00000105254:TBCB.17686.27.3	Plasma Protein	TRUE	0.00976685	7.3e-05	0	SNP	FALSE	QTL_no_cs
ENSG00000105255:FSD1.23695.1.3	Plasma Protein	FALSE	0.00366023	0.000367261	0	SNP	FALSE	No_QTL
ENSG00000105258:POLR2I.19809.47.3	Plasma Protein	FALSE	0.0467536	0.000285324	0	SNP	FALSE	No_QTL
ENSG00000105290:APLP1.7210.25.3	Plasma Protein	FALSE	0.00474881	0.000122828	0	SNP	FALSE	No_QTL
ENSG00000105321:CCDC9.25116.11.3	Plasma Protein	TRUE	1.32e-07	1.5e-24	1	SNP	FALSE	SV-QTL_noncausal
ENSG00000105329:TGFB1.14108.15.3	Plasma Protein	TRUE	4.95e-09	4.94e-11	2	SNP	FALSE	SV-QTL_noncausal
ENSG00000105329:TGFB1.21925.15.3	Plasma Protein	FALSE	0.00064925	0.00109501	0	SV	FALSE	No_QTL
ENSG00000105329:TGFB1.2333.72.1	Plasma Protein	FALSE	0.0137848	0.00171865	0	SNP	FALSE	No_QTL
ENSG00000105352:CEACAM4.10910.6.3	Plasma Protein	TRUE	0.000688787	8.91e-05	0	SNP	FALSE	QTL_no_cs
ENSG00000105355:PLIN3.14687.6.3	Plasma Protein	FALSE	0.0198819	0.00017056	0	SNP	FALSE	No_QTL
ENSG00000105366:SIGLEC8.7864.3.3	Plasma Protein	FALSE	0.0108186	0.000380888	0	SNP	FALSE	No_QTL
ENSG00000105369:CD79A.15674.3.3	Plasma Protein	FALSE	0.0117036	0.0013333	0	SNP	FALSE	No_QTL
ENSG00000105369:CD79A.7796.10.3	Plasma Protein	FALSE	0.00511631	0.000909225	0	SNP	FALSE	No_QTL
ENSG00000105371:ICAM4.6550.4.3	Plasma Protein	FALSE	0.0270375	0.00104787	0	SNP	FALSE	No_QTL
ENSG00000105371:ICAM4.9461.2.3	Plasma Protein	FALSE	0.0503827	0.000362743	0	SNP	FALSE	No_QTL
ENSG00000105372:RPS19.19166.15.3	Plasma Protein	TRUE	0.000960681	4.75e-05	0	SNP	FALSE	QTL_no_cs
ENSG00000105376:ICAM5.5124.62.3	Plasma Protein	TRUE	2.54e-05	5.36e-36	1	SNP	FALSE	SV-QTL_noncausal
ENSG00000105376:ICAM5.5124.69.3	Plasma Protein	TRUE	2.66e-05	1.18e-32	1	SNP	FALSE	SV-QTL_noncausal
ENSG00000105376:ICAM5.8245.27.3	Plasma Protein	TRUE	1.63e-05	3.68e-37	2	SNP	FALSE	SV-QTL_noncausal
ENSG00000105383:CD33.3166.92.1	Plasma Protein	TRUE	7.01e-06	1.82e-73	2	SNP	FALSE	SV-QTL_noncausal
ENSG00000105397:TYK2.5260.80.3	Plasma Protein	FALSE	0.0372195	0.000199999	0	SNP	FALSE	No_QTL
ENSG00000105401:CDC37.3879.50.1	Plasma Protein	TRUE	0.00050722	1.66e-05	0	SNP	FALSE	QTL_no_cs
ENSG00000105402:NAPA.4292.5.3	Plasma Protein	TRUE	0.00198612	2.84e-05	0	SNP	FALSE	QTL_no_cs
ENSG00000105426:PTPRS.6049.64.3	Plasma Protein	TRUE	0.00205815	1.24e-05	0	SNP	FALSE	QTL_no_cs
ENSG00000105443:CYTH2.12533.135.3	Plasma Protein	FALSE	0.00613478	0.00125574	0	SNP	FALSE	No_QTL
ENSG00000105472:CLEC11A.2966.65.2	Plasma Protein	FALSE	0.0146964	0.000321078	0	SNP	FALSE	No_QTL
ENSG00000105472:CLEC11A.4500.50.2	Plasma Protein	FALSE	0.00844516	0.000280732	0	SNP	FALSE	No_QTL
ENSG00000105492:SIGLEC6.2741.22.2	Plasma Protein	TRUE	6.04e-17	8.21e-26	2	SNP	FALSE	SV-QTL_noncausal
ENSG00000105497:ZNF175.12716.3.3	Plasma Protein	TRUE	0.00384258	2.12e-05	0	SNP	FALSE	QTL_no_cs
ENSG00000105501:SIGLEC5.16792.4.3	Plasma Protein	TRUE	1.97e-22	2.28e-31	2	SV	TRUE	SV-QTL_lead_var	Sniffles2.DEL.15C6M12
ENSG00000105501:SIGLEC5.23030.4.3	Plasma Protein	TRUE	2.11e-25	1.7e-35	2	SV	TRUE	SV-QTL_lead_var	Sniffles2.DEL.15C6M12
ENSG00000105501:SIGLEC5.9275.2.3	Plasma Protein	TRUE	2.32e-25	2.12e-34	2	SV	TRUE	SV-QTL_lead_var	Sniffles2.DEL.15C6M12
ENSG00000105514:RAB3D.19379.154.3	Plasma Protein	TRUE	0.00071617	1.17e-06	0	SNP	FALSE	QTL_no_cs
ENSG00000105514:RAB3D.19808.26.3	Plasma Protein	FALSE	0.0296794	0.00138645	0	SNP	FALSE	No_QTL
ENSG00000105519:CAPS.21143.10.3	Plasma Protein	TRUE	0.00662318	9.03e-05	0	SNP	FALSE	QTL_no_cs
ENSG00000105552:BCAT2.19365.11.3	Plasma Protein	TRUE	0.00788983	7.46e-05	0	SNP	FALSE	QTL_no_cs
ENSG00000105559:PLEKHA4.10939.16.3	Plasma Protein	FALSE	0.0140201	0.000682113	0	SNP	FALSE	No_QTL
ENSG00000105568:PPP2R1A.12621.55.3	Plasma Protein	FALSE	0.00918025	0.000693879	0	SNP	FALSE	No_QTL
ENSG00000105607:GCDH.19258.24.3	Plasma Protein	TRUE	0.0217342	5.76e-05	0	SNP	FALSE	QTL_no_cs
ENSG00000105609:LILRB5.7015.8.3	Plasma Protein	TRUE	2.74e-06	3.45e-76	4	SNP	FALSE	SV-QTL_noncausal
ENSG00000105641:SLC5A5.12826.5.3	Plasma Protein	FALSE	0.00592837	0.00039865	0	SNP	FALSE	No_QTL
ENSG00000105642:KCNN1.13539.131.3	Plasma Protein	FALSE	0.0201685	0.000365396	0	SNP	FALSE	No_QTL
ENSG00000105649:RAB3A.17516.7.3	Plasma Protein	FALSE	0.00826162	0.000100529	0	SNP	FALSE	No_QTL
ENSG00000105650:PDE4C.20221.26.3	Plasma Protein	FALSE	0.029722	0.000533675	0	SNP	FALSE	No_QTL
ENSG00000105656:ELL.11459.81.3	Plasma Protein	FALSE	0.0192178	0.000872607	0	SNP	FALSE	No_QTL
ENSG00000105664:COMP.8043.153.3	Plasma Protein	FALSE	0.0146624	0.000128511	0	SNP	FALSE	No_QTL
ENSG00000105669:COPE.19310.81.3	Plasma Protein	TRUE	0.00261214	4.96e-05	0	SNP	FALSE	QTL_no_cs
ENSG00000105672:ETV2.23210.4.3	Plasma Protein	FALSE	0.000368974	0.000510783	0	SV	FALSE	No_QTL
ENSG00000105679:GAPDHS.8004.15.3	Plasma Protein	TRUE	0.00109929	1.86e-05	0	SNP	FALSE	QTL_no_cs
ENSG00000105695:MAG.20579.50.3	Plasma Protein	FALSE	0.00187374	0.000158802	0	SNP	FALSE	No_QTL
ENSG00000105696:TMEM59L.9959.60.3	Plasma Protein	FALSE	0.00829717	0.000567767	0	SNP	FALSE	No_QTL
ENSG00000105697:HAMP.3504.58.2	Plasma Protein	FALSE	0.0258197	0.000398077	0	SNP	FALSE	No_QTL
ENSG00000105698:USF2.24457.12.3	Plasma Protein	TRUE	0.00243157	3.19e-05	0	SNP	FALSE	QTL_no_cs
ENSG00000105700:KXD1.22050.19.3	Plasma Protein	FALSE	0.00183199	0.000183677	0	SNP	FALSE	No_QTL
ENSG00000105723:GSK3A.3441.64.2	Plasma Protein	TRUE	0.000377427	2.21e-05	0	SNP	FALSE	QTL_no_cs
ENSG00000105726:ATP13A1.13659.36.3	Plasma Protein	TRUE	0.0194276	6.96e-05	0	SNP	FALSE	QTL_no_cs
ENSG00000105755:ETHE1.3847.56.2	Plasma Protein	FALSE	0.0088978	0.000259235	0	SNP	FALSE	No_QTL
ENSG00000105793:GTPBP10.24712.6.3	Plasma Protein	FALSE	0.00706604	0.000139841	0	SNP	FALSE	No_QTL
ENSG00000105825:TFPI2.9233.71.3	Plasma Protein	FALSE	0.00434449	0.00158438	0	SV	FALSE	No_QTL
ENSG00000105835:NAMPT.5011.11.1	Plasma Protein	FALSE	0.0146377	0.000232473	0	SNP	FALSE	No_QTL
ENSG00000105851:PIK3CG.3391.10.2	Plasma Protein	FALSE	0.0415343	0.000266438	0	SNP	FALSE	No_QTL
ENSG00000105854:PON2.22003.4.3	Plasma Protein	FALSE	0.00417094	0.00398737	0	SNP	FALSE	No_QTL
ENSG00000105894:PTN.3045.72.2	Plasma Protein	TRUE	0.00204044	5.42e-05	0	SNP	FALSE	QTL_no_cs
ENSG00000105971:CAV2.9457.3.3	Plasma Protein	FALSE	0.0306872	0.00240108	0	SNP	FALSE	No_QTL
ENSG00000105976:MET.11814.29.3	Plasma Protein	FALSE	0.0082791	0.00146413	0	SNP	FALSE	No_QTL
ENSG00000105976:MET.2837.3.2	Plasma Protein	FALSE	0.00449077	0.000297493	0	SNP	FALSE	No_QTL
ENSG00000105993:DNAJB6.11606.22.3	Plasma Protein	TRUE	0.00540247	1.06e-05	0	SNP	FALSE	QTL_no_cs
ENSG00000106009:BRAT1.10876.300.3	Plasma Protein	FALSE	0.00430273	0.000963162	0	SNP	FALSE	No_QTL
ENSG00000106028:SSBP1.18253.8.3	Plasma Protein	TRUE	0.00248176	2.44e-05	0	SNP	FALSE	QTL_no_cs
ENSG00000106049:HIBADH.4693.72.2	Plasma Protein	FALSE	0.0456827	0.00255783	0	SNP	FALSE	No_QTL
ENSG00000106052:TAX1BP1.12721.4.3	Plasma Protein	FALSE	0.0512031	0.000247019	0	SNP	FALSE	No_QTL
ENSG00000106066:CPVL.8891.7.3	Plasma Protein	FALSE	0.0407782	0.000870041	0	SNP	FALSE	No_QTL
ENSG00000106070:GRB10.11358.15.3	Plasma Protein	FALSE	0.0125521	0.000481242	0	SNP	FALSE	No_QTL
ENSG00000106080:FKBP14.9340.17.3	Plasma Protein	FALSE	0.000134566	0.000233492	0	SV	FALSE	No_QTL
ENSG00000106089:STX1A.19553.14.3	Plasma Protein	FALSE	0.0386681	0.000266586	0	SNP	FALSE	No_QTL
ENSG00000106089:STX1A.3766.51.4	Plasma Protein	TRUE	0.00357177	3.86e-05	0	SNP	FALSE	QTL_no_cs
ENSG00000106105:GARS1.21351.8.3	Plasma Protein	FALSE	0.0112753	0.000145819	0	SNP	FALSE	No_QTL
ENSG00000106123:EPHB6.5078.82.3	Plasma Protein	TRUE	4.23e-07	1.06e-16	1	SNP	FALSE	SV-QTL_noncausal
ENSG00000106123:EPHB6.9261.14.3	Plasma Protein	TRUE	1.14e-05	1.08e-12	1	SNP	FALSE	SV-QTL_noncausal
ENSG00000106144:CASP2.4904.7.1	Plasma Protein	FALSE	0.0131277	0.00207315	0	SNP	FALSE	No_QTL
ENSG00000106178:CCL24.4128.27.2	Plasma Protein	FALSE	0.00259697	0.000225676	0	SNP	FALSE	No_QTL
ENSG00000106211:HSPB1.11103.24.3	Plasma Protein	TRUE	1.67e-08	6.36e-44	1	SNP	FALSE	SV-QTL_noncausal
ENSG00000106236:NPTX2.6521.35.3	Plasma Protein	FALSE	0.00151492	0.000423027	0	SNP	FALSE	No_QTL
ENSG00000106244:PDAP1.19240.265.3	Plasma Protein	FALSE	0.00155511	0.000739086	0	SV	FALSE	No_QTL
ENSG00000106245:BUD31.20401.19.3	Plasma Protein	TRUE	0.000164603	3.45e-07	0	SNP	FALSE	QTL_no_cs
ENSG00000106263:EIF3B.24979.17.3	Plasma Protein	TRUE	0.00166191	9.39e-05	0	SNP	FALSE	QTL_no_cs
ENSG00000106266:SNX8.6925.26.3	Plasma Protein	FALSE	0.00272934	0.000239823	0	SNP	FALSE	No_QTL
ENSG00000106268:NUDT1.19206.20.3	Plasma Protein	FALSE	0.0015431	0.000436965	0	SNP	FALSE	No_QTL
ENSG00000106299:WASL.25082.3.3	Plasma Protein	TRUE	0.0169378	2.5e-05	0	SNP	FALSE	QTL_no_cs
ENSG00000106327:TFR2.11537.12.3	Plasma Protein	FALSE	0.00143282	0.000397024	0	SNP	FALSE	No_QTL
ENSG00000106331:PAX4.12398.15.3	Plasma Protein	FALSE	0.0141463	0.000147327	0	SNP	FALSE	No_QTL
ENSG00000106333:PCOLCE.11237.49.3	Plasma Protein	TRUE	0.000732282	5.21e-05	0	SNP	FALSE	QTL_no_cs
ENSG00000106348:IMPDH1.5229.90.3	Plasma Protein	FALSE	0.0387915	0.000181318	0	SNP	FALSE	No_QTL
ENSG00000106351:AGFG2.23597.11.3	Plasma Protein	TRUE	2.2e-06	9.82e-65	1	SNP	FALSE	SV-QTL_noncausal
ENSG00000106366:SERPINE1.2925.9.1	Plasma Protein	FALSE	0.00188409	0.000142544	0	SNP	FALSE	No_QTL
ENSG00000106392:C1GALT1.C1GALT1C1.21734.36.3	Plasma Protein	TRUE	0.0221103	3.13e-05	0	SNP	FALSE	QTL_no_cs
ENSG00000106397:PLOD3.10612.18.3	Plasma Protein	FALSE	0.010226	0.000106797	0	SNP	FALSE	No_QTL
ENSG00000106460:TMEM106B.8687.26.3	Plasma Protein	TRUE	1.26e-07	2.02e-08	1	SNP	TRUE	SV-QTL_not_lead	Sniffles2.DEL.65CM6
ENSG00000106477:CEP41.23560.154.3	Plasma Protein	TRUE	0.00115965	1.1e-19	1	SNP	FALSE	SNP-only_QTL
ENSG00000106483:SFRP4.17447.52.3	Plasma Protein	TRUE	0.00199396	2.12e-10	1	SNP	FALSE	SNP-only_QTL
ENSG00000106483:SFRP4.9284.25.3	Plasma Protein	TRUE	0.00202023	5.08e-09	1	SNP	FALSE	SNP-only_QTL
ENSG00000106511:MEOX2.18259.15.3	Plasma Protein	FALSE	0.0336175	0.00191547	0	SNP	FALSE	No_QTL
ENSG00000106524:ANKMY2.25437.18.3	Plasma Protein	FALSE	0.00912941	0.000252365	0	SNP	FALSE	No_QTL
ENSG00000106538:RARRES2.3079.62.2	Plasma Protein	TRUE	6.47e-09	7.03e-11	1	SNP	FALSE	SV-QTL_noncausal
ENSG00000106541:AGR2.4959.2.1	Plasma Protein	FALSE	0.0399193	0.000228733	0	SNP	FALSE	No_QTL
ENSG00000106588:PSMA2.4280.47.2	Plasma Protein	TRUE	0.0319276	6.47e-05	0	SNP	FALSE	QTL_no_cs
ENSG00000106591:MRPL32.7982.10.3	Plasma Protein	FALSE	0.0144252	0.00126326	0	SNP	FALSE	No_QTL
ENSG00000106605:BLVRA.11382.5.3	Plasma Protein	TRUE	0.000774832	1.61e-05	0	SNP	FALSE	QTL_no_cs
ENSG00000106631:MYL7.19296.51.3	Plasma Protein	TRUE	0.0145715	9.85e-06	0	SNP	FALSE	QTL_no_cs
ENSG00000106633:GCK.12960.9.3	Plasma Protein	TRUE	0.00695646	6.74e-05	0	SNP	FALSE	QTL_no_cs
ENSG00000106638:TBL2.11227.31.3	Plasma Protein	TRUE	0.000669549	1.56e-07	0	SNP	FALSE	QTL_no_cs
ENSG00000106682:EIF4H.5885.55.3	Plasma Protein	FALSE	0.00370996	0.000328571	0	SNP	FALSE	No_QTL
ENSG00000106683:LIMK1.25308.8.3	Plasma Protein	TRUE	0.0317079	7.73e-05	0	SNP	FALSE	QTL_no_cs
ENSG00000106723:SPIN1.18210.12.3	Plasma Protein	TRUE	0.00286813	8.8e-05	0	SNP	FALSE	QTL_no_cs
ENSG00000106733:NMRK1.16853.5.3	Plasma Protein	TRUE	0.0130131	1.3e-05	0	SNP	FALSE	QTL_no_cs
ENSG00000106799:TGFBR1.22569.55.3	Plasma Protein	TRUE	0.0212614	1.54e-05	0	SNP	FALSE	QTL_no_cs
ENSG00000106803:SEC61B.7878.2.3	Plasma Protein	FALSE	0.0126224	0.00369913	0	SNP	FALSE	No_QTL
ENSG00000106804:C5.2381.52.4	Plasma Protein	TRUE	0.0107509	4.19e-05	0	SNP	FALSE	QTL_no_cs
ENSG00000106804:C5.2851.63.3	Plasma Protein	TRUE	0.000216663	5.06e-08	1	SNP	FALSE	SNP-only_QTL
ENSG00000106804:C5.C6.4482.66.2	Plasma Protein	FALSE	0.0205285	0.000102749	0	SNP	FALSE	No_QTL
ENSG00000106809:OGN.17224.12.3	Plasma Protein	TRUE	1.17e-11	7.5e-19	1	SNP	FALSE	SV-QTL_noncausal
ENSG00000106819:ASPN.6451.64.3	Plasma Protein	TRUE	1.44e-05	8.76e-09	1	SNP	FALSE	SV-QTL_noncausal
ENSG00000106853:PTGR1.13543.7.3	Plasma Protein	TRUE	1.81e-19	1.37e-19	3	SV	TRUE	SV-QTL_lead_var	Sniffles2.INS.17B6M8
ENSG00000106853:PTGR1.19617.5.3	Plasma Protein	TRUE	2.01e-20	3.85e-24	3	SV	TRUE	SV-QTL_lead_var	Sniffles2.INS.17B6M8
ENSG00000106868:SUSD1.9582.93.3	Plasma Protein	FALSE	0.00442585	0.000547063	0	SNP	FALSE	No_QTL
ENSG00000106927:AMBP.15453.3.3	Plasma Protein	FALSE	0.00913845	0.000272483	0	SNP	FALSE	No_QTL
ENSG00000106952:TNFSF8.3421.54.2	Plasma Protein	FALSE	0.00206426	0.000307082	0	SNP	FALSE	No_QTL
ENSG00000106976:DNM1.24435.1.3	Plasma Protein	TRUE	0.000448138	8.33e-22	1	SNP	FALSE	SNP-only_QTL
ENSG00000106991:ENG.4908.6.1	Plasma Protein	FALSE	0.0113714	0.000666216	0	SNP	FALSE	No_QTL
ENSG00000106992:AK1.5012.67.1	Plasma Protein	FALSE	0.00139679	0.000708531	0	SNP	FALSE	No_QTL
ENSG00000107014:RLN2.6621.10.3	Plasma Protein	FALSE	0.00765598	0.000283473	0	SNP	FALSE	No_QTL
ENSG00000107021:TBC1D13.21163.21.3	Plasma Protein	TRUE	0.0299199	6.64e-05	0	SNP	FALSE	QTL_no_cs
ENSG00000107077:KDM4C.25298.53.3	Plasma Protein	TRUE	0.0720251	8.02e-05	0	SNP	FALSE	QTL_no_cs
ENSG00000107105:ELAVL2.21173.25.3	Plasma Protein	FALSE	0.011267	0.000723219	0	SNP	FALSE	No_QTL
ENSG00000107159:CA9.3798.71.1	Plasma Protein	FALSE	0.00902418	0.00170426	0	SNP	FALSE	No_QTL
ENSG00000107164:FUBP3.24952.28.3	Plasma Protein	FALSE	0.0350234	0.000853201	0	SNP	FALSE	No_QTL
ENSG00000107165:TYRP1.21441.20.3	Plasma Protein	TRUE	0.00894685	5.5e-05	0	SNP	FALSE	QTL_no_cs
ENSG00000107223:EDF1.12415.122.3	Plasma Protein	FALSE	0.00510072	0.00256959	0	SNP	FALSE	No_QTL
ENSG00000107262:BAG1.17195.43.3	Plasma Protein	FALSE	0.00114921	0.00014452	0	SNP	FALSE	No_QTL
ENSG00000107263:RAPGEF1.25956.9.3	Plasma Protein	TRUE	4.88e-05	0.000515124	0	SNP	FALSE	QTL_no_cs
ENSG00000107281:NPDC1.10424.31.3	Plasma Protein	FALSE	0.00075055	0.000323584	0	SNP	FALSE	No_QTL
ENSG00000107295:SH3GL2.12499.108.3	Plasma Protein	FALSE	0.0137666	0.000714234	0	SNP	FALSE	No_QTL
ENSG00000107295:SH3GL2.20139.57.3	Plasma Protein	FALSE	0.00776517	0.00157496	0	SNP	FALSE	No_QTL
ENSG00000107317:PTGDS.10514.5.3	Plasma Protein	TRUE	0.000311494	4.06e-06	0	SNP	FALSE	QTL_no_cs
ENSG00000107341:UBE2R2.19824.3.3	Plasma Protein	TRUE	0.00366197	1.49e-05	0	SNP	FALSE	QTL_no_cs
ENSG00000107341:UBE2R2.21848.18.3	Plasma Protein	FALSE	0.00555293	0.000333707	0	SNP	FALSE	No_QTL
ENSG00000107371:EXOSC3.12605.1.3	Plasma Protein	FALSE	0.0282987	0.000939832	0	SNP	FALSE	No_QTL
ENSG00000107372:ZFAND5.18317.111.3	Plasma Protein	FALSE	0.000282017	0.0068246	0	SNP	FALSE	No_QTL
ENSG00000107438:PDLIM1.11428.31.3	Plasma Protein	TRUE	0.0196382	1.65e-06	0	SNP	FALSE	QTL_no_cs
ENSG00000107537:PHYH.23369.17.3	Plasma Protein	FALSE	0.006837	0.000176959	0	SNP	FALSE	No_QTL
ENSG00000107562:CXCL12.2330.2.1	Plasma Protein	FALSE	0.00322335	0.000217989	0	SNP	FALSE	No_QTL
ENSG00000107562:CXCL12.3516.60.2	Plasma Protein	TRUE	0.016206	2.43e-05	0	SNP	FALSE	QTL_no_cs
ENSG00000107562:CXCL12.9278.9.3	Plasma Protein	FALSE	0.00371269	0.000102342	0	SNP	FALSE	No_QTL
ENSG00000107566:ERLIN1.8776.10.3	Plasma Protein	TRUE	0.000500329	3.24e-05	0	SNP	FALSE	QTL_no_cs
ENSG00000107614:TRDMT1.12635.9.3	Plasma Protein	TRUE	0.000890625	1.24e-20	1	SNP	FALSE	SNP-only_QTL
ENSG00000107643:MAPK8.3825.18.2	Plasma Protein	FALSE	0.0157175	0.00159242	0	SNP	FALSE	No_QTL
ENSG00000107669:ATE1.25108.6.3	Plasma Protein	TRUE	3.49e-05	1.15e-36	1	SNP	FALSE	SV-QTL_noncausal
ENSG00000107679:PLEKHA1.12459.13.3	Plasma Protein	TRUE	0.0126109	3.3e-08	1	SNP	FALSE	SNP-only_QTL
ENSG00000107731:UNC5B.15394.79.3	Plasma Protein	FALSE	0.000193827	0.000339399	0	SV	FALSE	No_QTL
ENSG00000107731:UNC5B.23038.63.3	Plasma Protein	FALSE	0.00261225	0.000343028	0	SNP	FALSE	No_QTL
ENSG00000107731:UNC5B.7776.20.3	Plasma Protein	FALSE	0.0455578	0.000291654	0	SNP	FALSE	No_QTL
ENSG00000107736:CDH23.25272.17.3	Plasma Protein	FALSE	0.0122443	0.00113273	0	SNP	FALSE	No_QTL
ENSG00000107738:VSIR.11531.24.3	Plasma Protein	TRUE	4.85e-07	1.34e-46	2	SNP	FALSE	SV-QTL_noncausal
ENSG00000107738:VSIR.14123.34.3	Plasma Protein	TRUE	0.000217273	2.53e-25	2	SNP	FALSE	SNP-only_QTL
ENSG00000107742:SPOCK2.5491.12.3	Plasma Protein	TRUE	0.00256763	2.66e-06	0	SNP	FALSE	QTL_no_cs
ENSG00000107779:BMPR1A.4859.6.1	Plasma Protein	FALSE	0.00197993	0.000288713	0	SNP	FALSE	No_QTL
ENSG00000107789:MINPP1.5586.66.3	Plasma Protein	TRUE	0.00810876	7.11e-06	0	SNP	FALSE	QTL_no_cs
ENSG00000107821:KAZALD1.7144.234.3	Plasma Protein	FALSE	0.0140421	0.000280426	0	SNP	FALSE	No_QTL
ENSG00000107831:FGF8.17166.4.3	Plasma Protein	FALSE	0.0238878	0.00161953	0	SNP	FALSE	No_QTL
ENSG00000107831:FGF8.2443.10.4	Plasma Protein	FALSE	0.0327599	0.00102298	0	SNP	FALSE	No_QTL
ENSG00000107831:FGF8.4394.71.2	Plasma Protein	FALSE	0.0122443	0.000118156	0	SNP	FALSE	No_QTL
ENSG00000107859:PITX3.22387.26.3	Plasma Protein	FALSE	0.0192842	0.00520017	0	SNP	FALSE	No_QTL
ENSG00000107882:SUFU.17468.1.3	Plasma Protein	FALSE	0.0192164	0.000975686	0	SNP	FALSE	No_QTL
ENSG00000107949:BCCIP.18304.19.3	Plasma Protein	FALSE	0.0176577	0.000695012	0	SNP	FALSE	No_QTL
ENSG00000107951:MTPAP.9028.5.3	Plasma Protein	FALSE	0.00841807	0.000175292	0	SNP	FALSE	No_QTL
ENSG00000107954:NEURL1.13604.27.3	Plasma Protein	TRUE	0.026292	9.55e-05	0	SNP	FALSE	QTL_no_cs
ENSG00000107984:DKK1.3535.84.1	Plasma Protein	TRUE	0.00577147	2.17e-07	1	SNP	FALSE	SNP-only_QTL
ENSG00000108010:GLRX3.16596.25.3	Plasma Protein	TRUE	5.54e-05	2.04e-08	1	SNP	FALSE	SV-QTL_noncausal
ENSG00000108018:SORCS1.15636.49.3	Plasma Protein	TRUE	0.0129934	3.91e-05	0	SNP	FALSE	QTL_no_cs
ENSG00000108039:XPNPEP1.3481.87.1	Plasma Protein	FALSE	0.0133765	0.0016611	0	SNP	FALSE	No_QTL
ENSG00000108055:SMC3.14324.52.3	Plasma Protein	FALSE	0.00887343	0.00269771	0	SNP	FALSE	No_QTL
ENSG00000108064:TFAM.9952.57.3	Plasma Protein	FALSE	0.00570959	0.00193139	0	SNP	FALSE	No_QTL
ENSG00000108106:UBE2S.17729.20.3	Plasma Protein	FALSE	0.0161232	0.000314586	0	SNP	FALSE	No_QTL
ENSG00000108176:DNAJC12.21114.18.3	Plasma Protein	FALSE	0.00312473	0.000169536	0	SNP	FALSE	No_QTL
ENSG00000108179:PPIF.5248.68.2	Plasma Protein	FALSE	0.0116613	0.000380681	0	SNP	FALSE	No_QTL
ENSG00000108179:PPIF.8095.213.3	Plasma Protein	FALSE	0.136782	0.00183605	0	SNP	FALSE	No_QTL
ENSG00000108342:CSF3.4840.73.1	Plasma Protein	TRUE	0.00037893	9.92e-05	0	SNP	FALSE	QTL_no_cs
ENSG00000108342:CSF3.8952.65.3	Plasma Protein	FALSE	0.00844583	0.000283237	0	SNP	FALSE	No_QTL
ENSG00000108375:RNF43.10505.12.3	Plasma Protein	TRUE	0.0160389	4.31e-05	0	SV	FALSE	QTL_no_cs
ENSG00000108375:RNF43.14120.2.3	Plasma Protein	TRUE	0.00474769	2.84e-05	0	SNP	FALSE	QTL_no_cs
ENSG00000108381:ASPA.18187.16.3	Plasma Protein	FALSE	0.00305395	0.00011577	0	SNP	FALSE	No_QTL
ENSG00000108384:RAD51C.22544.10.3	Plasma Protein	FALSE	0.0130051	0.000626679	0	SV	FALSE	No_QTL
ENSG00000108424:KPNB1.3887.90.2	Plasma Protein	FALSE	0.0131649	0.00050714	0	SNP	FALSE	No_QTL
ENSG00000108439:PNPO.17804.102.3	Plasma Protein	FALSE	0.0130847	0.000913317	0	SNP	FALSE	No_QTL
ENSG00000108443:RPS6KB1.11817.1.3	Plasma Protein	FALSE	0.0118855	0.00023355	0	SNP	FALSE	No_QTL
ENSG00000108443:RPS6KB1.15608.5.3	Plasma Protein	TRUE	0.00210083	5.93e-05	0	SNP	FALSE	QTL_no_cs
ENSG00000108443:RPS6KB1.8962.48.3	Plasma Protein	FALSE	0.00534969	0.00361371	0	SV	FALSE	No_QTL
ENSG00000108465:CDK5RAP3.21238.40.3	Plasma Protein	FALSE	0.00186926	0.000522481	0	SNP	FALSE	No_QTL
ENSG00000108468:CBX1.18817.50.3	Plasma Protein	FALSE	0.00271432	0.00275823	0	SNP	FALSE	No_QTL
ENSG00000108479:GALK1.11448.34.3	Plasma Protein	TRUE	0.00181391	8.9e-05	0	SNP	FALSE	QTL_no_cs
ENSG00000108515:ENO3.16616.137.3	Plasma Protein	TRUE	5.47e-05	1.86e-10	1	SNP	FALSE	SV-QTL_noncausal
ENSG00000108518:PFN1.20243.26.3	Plasma Protein	FALSE	0.000711726	0.00184892	0	SNP	FALSE	No_QTL
ENSG00000108561:C1QBP.4967.1.1	Plasma Protein	FALSE	0.0106233	0.000108281	0	SNP	FALSE	No_QTL
ENSG00000108582:CPD.7917.17.3	Plasma Protein	FALSE	0.00343947	0.00143819	0	SNP	FALSE	No_QTL
ENSG00000108587:GOSR1.7805.52.3	Plasma Protein	FALSE	0.111781	0.00316459	0	SNP	FALSE	No_QTL
ENSG00000108602:ALDH3A1.11480.1.3	Plasma Protein	TRUE	0.000861914	5.19e-05	0	SNP	FALSE	QTL_no_cs
ENSG00000108622:ICAM2.14756.29.3	Plasma Protein	FALSE	0.00697397	0.000445079	0	SV	FALSE	No_QTL
ENSG00000108622:ICAM2.5486.73.3	Plasma Protein	FALSE	0.0075454	0.0018711	0	SNP	FALSE	No_QTL
ENSG00000108651:UTP6.24279.30.3	Plasma Protein	FALSE	0.00929189	0.000919166	0	SNP	FALSE	No_QTL
ENSG00000108669:CYTH1.21239.31.3	Plasma Protein	FALSE	0.0118638	0.000281244	0	SV	FALSE	No_QTL
ENSG00000108671:PSMD11.13572.43.3	Plasma Protein	FALSE	0.0320406	0.000406197	0	SNP	FALSE	No_QTL
ENSG00000108679:LGALS3BP.5000.52.1	Plasma Protein	TRUE	0.000466571	1.79e-05	0	SNP	FALSE	QTL_no_cs
ENSG00000108688:CCL7.22969.12.3	Plasma Protein	FALSE	0.00865909	0.000191793	0	SNP	FALSE	No_QTL
ENSG00000108688:CCL7.4886.3.1	Plasma Protein	TRUE	4.42e-05	4.79e-20	1	SNP	FALSE	SV-QTL_noncausal
ENSG00000108691:CCL2.2578.67.2	Plasma Protein	FALSE	0.0358191	0.00031879	0	SNP	FALSE	No_QTL
ENSG00000108700:CCL8.13748.4.3	Plasma Protein	TRUE	0.000102054	6.64e-54	1	SNP	FALSE	SNP-only_QTL
ENSG00000108702:CCL1.13687.5.3	Plasma Protein	FALSE	0.00516319	0.000106932	0	SNP	FALSE	No_QTL
ENSG00000108702:CCL1.2770.51.2	Plasma Protein	TRUE	0.00979185	6.14e-05	0	SNP	FALSE	QTL_no_cs
ENSG00000108771:DHX58.14012.17.3	Plasma Protein	TRUE	0.00110839	1.07e-06	1	SNP	FALSE	SNP-only_QTL
ENSG00000108773:KAT2A.19369.17.3	Plasma Protein	FALSE	0.0178235	0.00199359	0	SNP	FALSE	No_QTL
ENSG00000108773:KAT2A.19797.4.3	Plasma Protein	FALSE	0.00271209	0.000258819	0	SNP	FALSE	No_QTL
ENSG00000108774:RAB5C.14287.6.3	Plasma Protein	FALSE	0.0136658	0.000860524	0	SNP	FALSE	No_QTL
ENSG00000108784:NAGLU.15509.2.3	Plasma Protein	TRUE	2.05e-20	2.88e-19	1	SV	TRUE	SV-QTL_lead_var	Sniffles2.DEL.FD6M10
ENSG00000108786:HSD17B1.4708.3.2	Plasma Protein	FALSE	0.000849291	0.000251124	0	SNP	FALSE	No_QTL
ENSG00000108788:MLX.23294.19.3	Plasma Protein	FALSE	0.00896101	0.00016345	0	SNP	FALSE	No_QTL
ENSG00000108798:ABI3.23553.1.3	Plasma Protein	FALSE	0.0145392	0.00105754	0	SNP	FALSE	No_QTL
ENSG00000108813:DLX4.11910.27.3	Plasma Protein	FALSE	0.00703622	0.00019117	0	SNP	FALSE	No_QTL
ENSG00000108819:PPP1R9B.21991.79.3	Plasma Protein	FALSE	0.00863775	0.00110806	0	SNP	FALSE	No_QTL
ENSG00000108821:COL1A1.11140.56.3	Plasma Protein	FALSE	0.0149957	0.00163069	0	SNP	FALSE	No_QTL
ENSG00000108828:VAT1.18175.65.3	Plasma Protein	FALSE	0.00903842	0.000586508	0	SNP	FALSE	No_QTL
ENSG00000108829:LRRC59.19163.26.3	Plasma Protein	TRUE	0.0111005	1.38e-05	0	SNP	FALSE	QTL_no_cs
ENSG00000108849:PPY.4588.1.2	Plasma Protein	FALSE	0.00144906	0.00106134	0	SNP	FALSE	No_QTL
ENSG00000108852:MPP2.24265.6.3	Plasma Protein	FALSE	0.0164756	0.000974618	0	SNP	FALSE	No_QTL
ENSG00000108854:SMURF2.13985.12.3	Plasma Protein	FALSE	0.0133244	0.00146542	0	SV	FALSE	No_QTL
ENSG00000108861:DUSP3.3480.7.1	Plasma Protein	FALSE	0.00295673	0.000375419	0	SNP	FALSE	No_QTL
ENSG00000108924:HLF.21340.38.3	Plasma Protein	FALSE	0.00238733	0.0002766	0	SNP	FALSE	No_QTL
ENSG00000108946:PRKAR1A.21483.155.3	Plasma Protein	FALSE	0.00429181	0.000503772	0	SNP	FALSE	No_QTL
ENSG00000108947:EFNB3.2514.65.3	Plasma Protein	FALSE	0.00655193	0.00160818	0	SNP	FALSE	No_QTL
ENSG00000108947:EFNB3.7785.1.3	Plasma Protein	FALSE	0.00433204	0.000164	0	SNP	FALSE	No_QTL
ENSG00000108950:FAM20A.6433.57.3	Plasma Protein	TRUE	0.00489984	2.02e-05	0	SNP	FALSE	QTL_no_cs
ENSG00000108953:YWHAE.14157.21.3	Plasma Protein	FALSE	0.0023986	0.000275076	0	SNP	FALSE	No_QTL
ENSG00000108984:MAP2K6.17175.5.3	Plasma Protein	FALSE	0.00790619	0.000734849	0	SNP	FALSE	No_QTL
ENSG00000109047:RCVRN.14334.3.3	Plasma Protein	FALSE	0.011367	0.000614206	0	SNP	FALSE	No_QTL
ENSG00000109072:VTN.13125.45.3	Plasma Protein	TRUE	0.000863884	1.04e-09	1	SNP	FALSE	SNP-only_QTL
ENSG00000109072:VTN.8280.238.3	Plasma Protein	FALSE	0.00238967	0.00104423	0	SNP	FALSE	No_QTL
ENSG00000109079:TNFAIP1.23152.49.3	Plasma Protein	FALSE	0.00221347	0.0010031	0	SNP	FALSE	No_QTL
ENSG00000109083:IFT20.20460.22.3	Plasma Protein	FALSE	0.00346238	0.000701949	0	SNP	FALSE	No_QTL
ENSG00000109107:ALDOC.9876.20.3	Plasma Protein	TRUE	0.0235562	5.82e-05	0	SNP	FALSE	QTL_no_cs
ENSG00000109180:OCIAD1.16802.31.3	Plasma Protein	TRUE	9.88e-05	0.000105972	0	SNP	FALSE	QTL_no_cs
ENSG00000109180:OCIAD1.3635.76.4	Plasma Protein	FALSE	0.00123701	0.000193643	0	SNP	FALSE	No_QTL
ENSG00000109189:USP46.21761.213.3	Plasma Protein	FALSE	0.00671417	0.00128591	0	SNP	FALSE	No_QTL
ENSG00000109189:USP46.WDR48.21748.36.3	Plasma Protein	FALSE	0.000969095	0.000253407	0	SNP	FALSE	No_QTL
ENSG00000109193:SULT1E1.16932.5.3	Plasma Protein	FALSE	0.0100483	0.000220812	0	SNP	FALSE	No_QTL
ENSG00000109193:SULT1E1.9878.3.3	Plasma Protein	FALSE	0.0115448	0.0001312	0	SNP	FALSE	No_QTL
ENSG00000109208:SMR3A.7838.27.3	Plasma Protein	TRUE	0.00517307	7.43e-05	0	SNP	FALSE	QTL_no_cs
ENSG00000109255:NMU.8754.5.3	Plasma Protein	FALSE	0.00956005	0.000316237	0	SNP	FALSE	No_QTL
ENSG00000109270:LAMTOR3.12490.92.3	Plasma Protein	TRUE	0.001219	3.1e-05	0	SNP	FALSE	QTL_no_cs
ENSG00000109272:PF4V1.5663.18.3	Plasma Protein	TRUE	0.000265544	1.25e-15	1	SNP	FALSE	SNP-only_QTL
ENSG00000109320:NFKB1.9869.28.3	Plasma Protein	FALSE	0.00543218	0.000252767	0	SNP	FALSE	No_QTL
ENSG00000109321:AREG.2970.60.2	Plasma Protein	FALSE	0.0442116	0.00171539	0	SNP	FALSE	No_QTL
ENSG00000109323:MANBA.6382.17.3	Plasma Protein	TRUE	3.11e-13	1.17e-20	2	SNP	FALSE	SV-QTL_noncausal
ENSG00000109332:UBE2D3.19280.29.3	Plasma Protein	FALSE	0.00376583	0.00178592	0	SNP	FALSE	No_QTL
ENSG00000109332:UBE2D3.23037.37.3	Plasma Protein	FALSE	0.00561506	0.00138742	0	SNP	FALSE	No_QTL
ENSG00000109332:UBE2D3.UBB.21929.53.3	Plasma Protein	FALSE	0.0654031	0.000611441	0	SNP	FALSE	No_QTL
ENSG00000109339:MAPK10.15418.25.3	Plasma Protein	TRUE	0.0225739	3.88e-05	0	SNP	FALSE	QTL_no_cs
ENSG00000109452:INPP4B.24427.33.3	Plasma Protein	FALSE	0.00243783	0.00136885	0	SNP	FALSE	No_QTL
ENSG00000109458:GAB1.24268.21.3	Plasma Protein	FALSE	0.00183175	0.00027255	0	SNP	FALSE	No_QTL
ENSG00000109466:KLHL2.23649.6.3	Plasma Protein	TRUE	0.0015876	9.72e-05	0	SNP	FALSE	QTL_no_cs
ENSG00000109471:IL2.3070.1.2	Plasma Protein	FALSE	0.00551154	0.00367997	0	SV	FALSE	No_QTL
ENSG00000109472:CPE.5343.74.3	Plasma Protein	FALSE	0.00561644	0.000599735	0	SNP	FALSE	No_QTL
ENSG00000109472:CPE.6024.68.3	Plasma Protein	TRUE	0.00846929	9.96e-06	0	SNP	FALSE	QTL_no_cs
ENSG00000109511:ANXA10.13605.16.3	Plasma Protein	FALSE	0.00388647	0.00079679	0	SNP	FALSE	No_QTL
ENSG00000109519:GRPEL1.7113.1.3	Plasma Protein	FALSE	0.00846274	0.000116273	0	SNP	FALSE	No_QTL
ENSG00000109536:FRG1.23268.15.3	Plasma Protein	TRUE	0.000824131	1.88e-05	0	SNP	FALSE	QTL_no_cs
ENSG00000109576:AADAT.22023.3.3	Plasma Protein	FALSE	0.0148412	0.00492731	0	SNP	FALSE	No_QTL
ENSG00000109610:SOD3.5660.51.3	Plasma Protein	TRUE	0.00550205	2.85e-05	0	SNP	FALSE	QTL_no_cs
ENSG00000109610:SOD3.8463.2.3	Plasma Protein	TRUE	0.000364102	2.36e-08	0	SNP	FALSE	QTL_no_cs
ENSG00000109618:SEPSECS.17357.33.3	Plasma Protein	FALSE	0.015255	0.000451372	0	SNP	FALSE	No_QTL
ENSG00000109625:CPZ.6493.9.3	Plasma Protein	TRUE	0.00764051	5.89e-05	0	SNP	FALSE	QTL_no_cs
ENSG00000109684:CLNK.25501.128.3	Plasma Protein	TRUE	0.000807738	1.47e-05	0	SNP	FALSE	QTL_no_cs
ENSG00000109743:BST1.4535.50.2	Plasma Protein	TRUE	0.0025438	1.97e-69	2	SNP	FALSE	SNP-only_QTL
ENSG00000109758:HGFAC.3617.80.4	Plasma Protein	TRUE	2.21e-26	1.22e-44	3	SNP	FALSE	SV-QTL_noncausal
ENSG00000109758:HGFAC.8385.248.3	Plasma Protein	TRUE	4.44e-27	9.29e-47	2	SNP	FALSE	SV-QTL_noncausal
ENSG00000109771:LRP2BP.21181.10.3	Plasma Protein	FALSE	0.00998634	0.000140976	0	SNP	FALSE	No_QTL
ENSG00000109814:UGDH.17755.5.3	Plasma Protein	TRUE	0.00174921	1.99e-25	1	SNP	FALSE	SNP-only_QTL
ENSG00000109819:PPARGC1A.11825.27.3	Plasma Protein	TRUE	0.00494474	6.39e-05	0	SNP	FALSE	QTL_no_cs
ENSG00000109832:DDX25.13984.23.3	Plasma Protein	FALSE	0.0119863	0.000472688	0	SNP	FALSE	No_QTL
ENSG00000109854:HTATIP2.10630.5.3	Plasma Protein	TRUE	0.00688408	1.9e-13	1	SNP	FALSE	SNP-only_QTL
ENSG00000109854:HTATIP2.7753.21.3	Plasma Protein	FALSE	0.0350767	0.000739727	0	SNP	FALSE	No_QTL
ENSG00000109861:CTSC.13730.18.3	Plasma Protein	TRUE	0.000432514	6.6e-18	1	SNP	FALSE	SNP-only_QTL
ENSG00000109861:CTSC.3178.5.2	Plasma Protein	FALSE	0.00777974	0.000106461	0	SV	FALSE	No_QTL
ENSG00000109906:ZBTB16.22034.61.3	Plasma Protein	FALSE	0.00607344	0.000476686	0	SNP	FALSE	No_QTL
ENSG00000109943:CRTAM.7968.15.3	Plasma Protein	TRUE	0.000699326	1.35e-05	0	SNP	FALSE	QTL_no_cs
ENSG00000109956:B3GAT1.21770.18.3	Plasma Protein	TRUE	1.4e-23	6.88e-26	1	SNP	FALSE	SV-QTL_noncausal
ENSG00000109971:HSPA8.5903.91.2	Plasma Protein	FALSE	0.0384552	0.000483786	0	SNP	FALSE	No_QTL
ENSG00000110011:DNAJC4.8016.19.3	Plasma Protein	FALSE	0.0174272	0.000558798	0	SV	FALSE	No_QTL
ENSG00000110011:DNAJC4.8653.132.3	Plasma Protein	FALSE	0.0158955	0.000297668	0	SV	FALSE	No_QTL
ENSG00000110013:SIAE.9263.57.3	Plasma Protein	FALSE	0.00901003	0.00118973	0	SNP	FALSE	No_QTL
ENSG00000110025:SNX15.23416.47.3	Plasma Protein	TRUE	5.7e-05	8.75e-27	2	SNP	FALSE	SV-QTL_noncausal
ENSG00000110047:EHD1.24235.2.3	Plasma Protein	TRUE	0.000112215	4.93e-05	0	SV	FALSE	QTL_no_cs
ENSG00000110048:OSBP.25055.56.3	Plasma Protein	FALSE	0.000527178	0.0010785	0	SV	FALSE	No_QTL
ENSG00000110057:UNC93B1.13487.24.3	Plasma Protein	FALSE	0.00359863	0.000570755	0	SV	FALSE	No_QTL
ENSG00000110063:DCPS.20106.80.3	Plasma Protein	TRUE	0.0334709	4.94e-05	0	SNP	FALSE	QTL_no_cs
ENSG00000110074:FOXRED1.8017.23.3	Plasma Protein	FALSE	0.0124751	0.000211375	0	SNP	FALSE	No_QTL
ENSG00000110076:NRXN2.8876.51.3	Plasma Protein	FALSE	0.0258817	0.00217707	0	SV	FALSE	No_QTL
ENSG00000110107:PRPF19.25054.15.3	Plasma Protein	FALSE	0.021697	0.000326651	0	SV	FALSE	No_QTL
ENSG00000110169:HPX.14073.31.3	Plasma Protein	FALSE	0.0120339	0.00060767	0	SNP	FALSE	No_QTL
ENSG00000110169:HPX.15347.12.3	Plasma Protein	FALSE	0.0211671	0.000377384	0	SNP	FALSE	No_QTL
ENSG00000110169:HPX.2768.56.2	Plasma Protein	FALSE	0.00860254	0.000895054	0	SNP	FALSE	No_QTL
ENSG00000110171:TRIM3.12573.80.3	Plasma Protein	TRUE	0.00120727	6.46e-11	1	SNP	FALSE	SNP-only_QTL
ENSG00000110195:FOLR1.17455.42.3	Plasma Protein	FALSE	0.0200139	0.000646384	0	SNP	FALSE	No_QTL
ENSG00000110203:FOLR3.15495.9.3	Plasma Protein	TRUE	3.07e-12	2.65e-37	1	SNP	FALSE	SV-QTL_noncausal
ENSG00000110203:FOLR3.5624.66.3	Plasma Protein	TRUE	0.00708391	5.03e-05	0	SNP	FALSE	QTL_no_cs
ENSG00000110243:APOA5.11318.20.3	Plasma Protein	TRUE	0.000201368	3.11e-09	1	SNP	FALSE	SNP-only_QTL
ENSG00000110243:APOA5.15363.32.3	Plasma Protein	TRUE	4.26e-06	1.53e-32	2	SNP	FALSE	SV-QTL_noncausal
ENSG00000110244:APOA4.17685.9.3	Plasma Protein	FALSE	0.00831233	0.000128754	0	SNP	FALSE	No_QTL
ENSG00000110245:APOC3.6461.54.3	Plasma Protein	FALSE	0.00468153	0.000288463	0	SNP	FALSE	No_QTL
ENSG00000110315:RNF141.23286.2.3	Plasma Protein	FALSE	0.00469593	0.000139693	0	SNP	FALSE	No_QTL
ENSG00000110321:EIF4G2.4230.1.2	Plasma Protein	FALSE	0.00107418	0.000448472	0	SNP	FALSE	No_QTL
ENSG00000110324:IL10RA.10344.334.3	Plasma Protein	FALSE	0.027719	0.00231534	0	SNP	FALSE	No_QTL
ENSG00000110324:IL10RA.8104.21.3	Plasma Protein	FALSE	0.0167894	0.00135803	0	SNP	FALSE	No_QTL
ENSG00000110324:IL10RA.9768.5.3	Plasma Protein	FALSE	0.00563681	0.000574797	0	SNP	FALSE	No_QTL
ENSG00000110330:BIRC2.10046.55.3	Plasma Protein	FALSE	0.0247821	0.00240289	0	SNP	FALSE	No_QTL
ENSG00000110330:BIRC2.21464.2.3	Plasma Protein	FALSE	0.0526813	0.00169768	0	SNP	FALSE	No_QTL
ENSG00000110344:UBE4A.25073.13.3	Plasma Protein	FALSE	0.059376	0.00203534	0	SNP	FALSE	No_QTL
ENSG00000110367:DDX6.12869.68.3	Plasma Protein	FALSE	0.00687631	0.00268345	0	SNP	FALSE	No_QTL
ENSG00000110395:CBL.12016.60.3	Plasma Protein	TRUE	0.00167734	7.15e-14	2	SNP	FALSE	SNP-only_QTL
ENSG00000110400:NECTIN1.20584.4.3	Plasma Protein	TRUE	0.00995744	9.31e-06	0	SNP	FALSE	QTL_no_cs
ENSG00000110400:NECTIN1.8803.61.3	Plasma Protein	TRUE	0.000199672	9.72e-05	0	SNP	FALSE	QTL_no_cs
ENSG00000110400:NECTIN1.9300.13.3	Plasma Protein	FALSE	0.00718263	0.000380652	0	SNP	FALSE	No_QTL
ENSG00000110422:HIPK3.19329.31.3	Plasma Protein	TRUE	0.00284706	3.44e-05	0	SNP	FALSE	QTL_no_cs
ENSG00000110427:KIAA1549L.11145.72.3	Plasma Protein	TRUE	1.77e-08	4.27e-32	1	SNP	FALSE	SV-QTL_noncausal
ENSG00000110429:FBXO3.14628.72.3	Plasma Protein	FALSE	0.0094313	0.000507303	0	SNP	FALSE	No_QTL
ENSG00000110435:PDHX.18319.7.3	Plasma Protein	TRUE	0.0156765	2.71e-07	1	SNP	FALSE	SNP-only_QTL
ENSG00000110442:COMMD9.17683.2.3	Plasma Protein	FALSE	0.0212126	0.000565282	0	SNP	FALSE	No_QTL
ENSG00000110448:CD5.14065.11.3	Plasma Protein	FALSE	0.00542677	0.00161316	0	SV	FALSE	No_QTL
ENSG00000110448:CD5.5596.75.3	Plasma Protein	FALSE	0.00428265	0.00225165	0	SV	FALSE	No_QTL
ENSG00000110492:MDK.2911.27.2	Plasma Protein	FALSE	0.0205755	0.000506192	0	SNP	FALSE	No_QTL
ENSG00000110536:PTPMT1.21167.33.3	Plasma Protein	FALSE	0.015136	0.00180958	0	SV	FALSE	No_QTL
ENSG00000110619:CARS1.14098.28.3	Plasma Protein	TRUE	5.86e-05	1.44e-05	0	SNP	FALSE	QTL_no_cs
ENSG00000110651:CD81.19612.3.3	Plasma Protein	TRUE	5.62e-05	4.19e-05	0	SNP	FALSE	QTL_no_cs
ENSG00000110693:SOX6.24929.26.3	Plasma Protein	FALSE	0.0305666	0.00268663	0	SNP	FALSE	No_QTL
ENSG00000110711:AIP.3839.60.2	Plasma Protein	TRUE	0.000673174	5.44e-05	0	SNP	FALSE	QTL_no_cs
ENSG00000110713:NUP98.12772.8.3	Plasma Protein	FALSE	0.00318474	0.000155	0	SNP	FALSE	No_QTL
ENSG00000110777:POU2AF1.21839.3.3	Plasma Protein	TRUE	0.0118053	7.72e-05	0	SNP	FALSE	QTL_no_cs
ENSG00000110799:VWF.3050.7.2	Plasma Protein	FALSE	0.00670505	0.000849485	0	SNP	FALSE	No_QTL
ENSG00000110801:PSMD9.13931.22.3	Plasma Protein	TRUE	9.42e-05	2.54e-10	1	SNP	FALSE	SV-QTL_noncausal
ENSG00000110851:PRDM4.12779.30.3	Plasma Protein	FALSE	0.00577435	0.00164219	0	SNP	FALSE	No_QTL
ENSG00000110852:CLEC2B.7786.83.3	Plasma Protein	FALSE	0.00892102	0.00056255	0	SNP	FALSE	No_QTL
ENSG00000110871:COQ5.22112.30.3	Plasma Protein	FALSE	0.0062575	0.00360404	0	SV	FALSE	No_QTL
ENSG00000110876:SELPLG.11266.8.3	Plasma Protein	FALSE	0.00590568	0.000136979	0	SV	FALSE	No_QTL
ENSG00000110876:SELPLG.6963.82.3	Plasma Protein	FALSE	0.0120608	0.000183125	0	SNP	FALSE	No_QTL
ENSG00000110887:DAO.19120.33.3	Plasma Protein	FALSE	0.0463499	0.0013053	0	SV	FALSE	No_QTL
ENSG00000110906:KCTD10.23337.54.3	Plasma Protein	TRUE	0.00168842	3.23e-05	0	SV	FALSE	QTL_no_cs
ENSG00000110917:MLEC.6285.71.3	Plasma Protein	FALSE	0.041839	0.000126857	0	SV	FALSE	No_QTL
ENSG00000110921:MVK.11391.69.3	Plasma Protein	FALSE	0.0210583	0.00150694	0	SV	FALSE	No_QTL
ENSG00000110934:BIN2.21540.73.3	Plasma Protein	FALSE	0.0113807	0.0005025	0	SNP	FALSE	No_QTL
ENSG00000110955:ATP5F1B.4965.27.1	Plasma Protein	FALSE	0.00223923	0.000299945	0	SNP	FALSE	No_QTL
ENSG00000110958:PTGES3.17154.2.3	Plasma Protein	FALSE	0.0220768	0.0013289	0	SNP	FALSE	No_QTL
ENSG00000110987:BCL7A.21331.19.3	Plasma Protein	TRUE	1.17e-07	3.72e-09	1	SNP	TRUE	SV-QTL_not_lead	Sniffles2.INS.1E67MB,Sniffles2.DEL.1E7BMB
ENSG00000111052:LIN7A.18910.45.3	Plasma Protein	FALSE	0.0485542	0.00423286	0	SV	FALSE	No_QTL
ENSG00000111052:LIN7A.22989.24.3	Plasma Protein	FALSE	0.035132	0.000480014	0	SNP	FALSE	No_QTL
ENSG00000111057:KRT18.5354.11.3	Plasma Protein	TRUE	0.0255133	2.07e-05	0	SNP	FALSE	QTL_no_cs
ENSG00000111058:ACSS3.23692.19.3	Plasma Protein	FALSE	0.0382308	0.000884889	0	SNP	FALSE	No_QTL
ENSG00000111077:TNS2.11667.29.3	Plasma Protein	FALSE	0.0193838	0.000409644	0	SNP	FALSE	No_QTL
ENSG00000111142:METAP2.3170.6.1	Plasma Protein	FALSE	0.0186441	0.000225996	0	SNP	FALSE	No_QTL
ENSG00000111144:LTA4H.3204.2.2	Plasma Protein	FALSE	0.0042488	0.000356671	0	SV	FALSE	No_QTL
ENSG00000111145:ELK3.5707.55.3	Plasma Protein	TRUE	0.00803488	2.45e-05	0	SNP	FALSE	QTL_no_cs
ENSG00000111186:WNT5B.21945.4.3	Plasma Protein	FALSE	0.00284616	0.000147121	0	SV	FALSE	No_QTL
ENSG00000111196:MAGOHB.16875.13.3	Plasma Protein	FALSE	0.0257868	0.00083091	0	SNP	FALSE	No_QTL
ENSG00000111206:FOXM1.10056.5.3	Plasma Protein	TRUE	0.00413632	1.64e-05	0	SNP	FALSE	QTL_no_cs
ENSG00000111224:PARP11.12882.7.3	Plasma Protein	FALSE	0.0283813	0.000601884	0	SNP	FALSE	No_QTL
ENSG00000111229:ARPC3.13573.5.3	Plasma Protein	FALSE	0.00079368	0.00165184	0	SV	FALSE	No_QTL
ENSG00000111237:VPS29.14318.1.3	Plasma Protein	FALSE	0.0275608	0.00117524	0	SV	FALSE	No_QTL
ENSG00000111241:FGF6.4130.71.1	Plasma Protein	FALSE	0.00569812	0.000351002	0	SNP	FALSE	No_QTL
ENSG00000111252:SH2B3.22019.21.3	Plasma Protein	FALSE	0.0108194	0.00037534	0	SV	FALSE	No_QTL
ENSG00000111261:MANSC1.9557.5.3	Plasma Protein	TRUE	0.0093161	1.81e-11	1	SNP	FALSE	SNP-only_QTL
ENSG00000111266:DUSP16.14631.22.3	Plasma Protein	TRUE	0.0024103	1.85e-06	0	SNP	FALSE	QTL_no_cs
ENSG00000111269:CREBL2.22115.2.3	Plasma Protein	FALSE	0.0117976	0.000603562	0	SNP	FALSE	No_QTL
ENSG00000111275:ALDH2.18381.16.3	Plasma Protein	FALSE	0.00295561	0.000897874	0	SV	FALSE	No_QTL
ENSG00000111276:CDKN1B.3719.2.2	Plasma Protein	FALSE	0.0151217	0.000803332	0	SNP	FALSE	No_QTL
ENSG00000111321:LTBR.2636.10.2	Plasma Protein	TRUE	0.000746523	7.86e-05	0	SNP	FALSE	QTL_no_cs
ENSG00000111339:ART4.6576.1.3	Plasma Protein	TRUE	1.26e-10	8.35e-64	1	SNP	FALSE	SV-QTL_noncausal
ENSG00000111341:MGP.6520.87.3	Plasma Protein	TRUE	0.00583761	3.27e-09	1	SNP	FALSE	SNP-only_QTL
ENSG00000111348:ARHGDIB.9846.32.3	Plasma Protein	FALSE	0.0140661	0.0011058	0	SNP	FALSE	No_QTL
ENSG00000111361:EIF2B1.10080.9.3	Plasma Protein	FALSE	0.00299238	0.000265241	0	SV	FALSE	No_QTL
ENSG00000111405:ENDOU.5656.53.3	Plasma Protein	FALSE	0.00383142	0.000291338	0	SNP	FALSE	No_QTL
ENSG00000111424:VDR.10023.32.3	Plasma Protein	FALSE	0.00917996	0.000111464	0	SNP	FALSE	No_QTL
ENSG00000111432:FZD10.11647.6.3	Plasma Protein	TRUE	8.81e-05	0.000247541	0	SNP	FALSE	QTL_no_cs
ENSG00000111432:FZD10.20056.7.3	Plasma Protein	TRUE	0.000988047	5.97e-05	0	SNP	FALSE	QTL_no_cs
ENSG00000111450:STX2.7738.299.3	Plasma Protein	TRUE	0.000522128	4.13e-05	0	SNP	FALSE	QTL_no_cs
ENSG00000111452:ADGRD1.21546.20.3	Plasma Protein	TRUE	1.01e-07	1.12e-08	2	SNP	TRUE	SV-QTL_not_lead	Sniffles2.INS.2210MB
ENSG00000111530:CAND1.13937.75.3	Plasma Protein	FALSE	0.0238093	0.000576342	0	SNP	FALSE	No_QTL
ENSG00000111536:IL26.16760.2.3	Plasma Protein	FALSE	0.100934	0.000822217	0	SNP	FALSE	No_QTL
ENSG00000111537:IFNG.15346.31.3	Plasma Protein	FALSE	0.00381237	0.00125387	0	SNP	FALSE	No_QTL
ENSG00000111537:IFNG.2989.17.2	Plasma Protein	FALSE	0.0478501	0.000301904	0	SNP	FALSE	No_QTL
ENSG00000111540:RAB5B.19222.124.3	Plasma Protein	FALSE	0.00691355	0.000658434	0	SNP	FALSE	No_QTL
ENSG00000111554:MDM1.7898.29.3	Plasma Protein	TRUE	0.00579132	3.87e-05	0	SNP	FALSE	QTL_no_cs
ENSG00000111602:TIMELESS.17699.43.3	Plasma Protein	FALSE	0.0454067	0.000902434	0	SNP	FALSE	No_QTL
ENSG00000111640:GAPDH.3848.14.2	Plasma Protein	TRUE	0.0059238	8.38e-05	0	SNP	FALSE	QTL_no_cs
ENSG00000111653:ING4.17671.58.3	Plasma Protein	TRUE	0.00507854	2.84e-05	0	SNP	FALSE	QTL_no_cs
ENSG00000111667:USP5.21524.14.3	Plasma Protein	FALSE	0.00679421	0.000368031	0	SNP	FALSE	No_QTL
ENSG00000111669:TPI1.4309.59.3	Plasma Protein	TRUE	3.35e-08	2.28e-10	1	SNP	FALSE	SV-QTL_noncausal
ENSG00000111674:ENO2.10339.48.3	Plasma Protein	TRUE	8.91e-05	1.16e-05	0	SNP	FALSE	QTL_no_cs
ENSG00000111674:ENO2.11083.23.3	Plasma Protein	FALSE	0.00659907	0.000193973	0	SNP	FALSE	No_QTL
ENSG00000111679:PTPN6.4318.12.3	Plasma Protein	FALSE	0.00259599	0.00010449	0	SNP	FALSE	No_QTL
ENSG00000111696:NT5DC3.9126.171.3	Plasma Protein	TRUE	2.85e-06	1.62e-07	0	SNP	FALSE	QTL_no_cs
ENSG00000111707:SUDS3.10703.203.3	Plasma Protein	FALSE	0.00521408	0.000150649	0	SNP	FALSE	No_QTL
ENSG00000111716:LDHB.3890.8.2	Plasma Protein	FALSE	0.00584596	0.00255145	0	SV	FALSE	No_QTL
ENSG00000111728:ST8SIA1.21508.7.3	Plasma Protein	FALSE	0.0407383	0.00143104	0	SV	FALSE	No_QTL
ENSG00000111728:ST8SIA1.21663.149.3	Plasma Protein	TRUE	0.00822081	6.72e-05	0	SV	FALSE	QTL_no_cs
ENSG00000111729:CLEC4A.8853.2.3	Plasma Protein	TRUE	9.45e-05	0.000236121	0	SNP	FALSE	QTL_no_cs
ENSG00000111737:RAB35.13514.121.3	Plasma Protein	FALSE	0.00737163	0.000437023	0	SNP	FALSE	No_QTL
ENSG00000111796:KLRB1.10809.14.3	Plasma Protein	TRUE	0.000121667	1.51e-07	1	SNP	FALSE	SNP-only_QTL
ENSG00000111796:KLRB1.20562.78.3	Plasma Protein	FALSE	0.00437749	0.000286315	0	SNP	FALSE	No_QTL
ENSG00000111801:BTN3A3.17692.2.3	Plasma Protein	TRUE	4.05e-12	9.47e-25	3	SNP	FALSE	SV-QTL_noncausal
ENSG00000111801:BTN3A3.22950.6.3	Plasma Protein	TRUE	7.8e-05	0.000104446	0	SV	FALSE	QTL_no_cs
ENSG00000111832:RWDD1.21323.2.3	Plasma Protein	TRUE	0.000137782	9.95e-09	2	SNP	FALSE	SNP-only_QTL
ENSG00000111859:NEDD9.12862.14.3	Plasma Protein	FALSE	0.00861796	0.000737906	0	SNP	FALSE	No_QTL
ENSG00000111875:ASF1A.18172.71.3	Plasma Protein	FALSE	0.0582526	0.000490901	0	SNP	FALSE	No_QTL
ENSG00000111880:RNGTT.12847.27.3	Plasma Protein	FALSE	0.00849329	0.00129932	0	SNP	FALSE	No_QTL
ENSG00000111880:RNGTT.20135.85.3	Plasma Protein	FALSE	0.0102069	0.000261832	0	SNP	FALSE	No_QTL
ENSG00000111907:TPD52L1.17710.40.3	Plasma Protein	FALSE	0.0400213	0.00036769	0	SNP	FALSE	No_QTL
ENSG00000111912:NCOA7.25299.11.3	Plasma Protein	FALSE	0.0104259	0.000382199	0	SNP	FALSE	No_QTL
ENSG00000111962:UST.8364.74.3	Plasma Protein	TRUE	7.34e-06	7.51e-05	0	SNP	FALSE	QTL_no_cs
ENSG00000111981:ULBP1.14081.5.3	Plasma Protein	TRUE	0.0275379	4.36e-05	0	SNP	FALSE	QTL_no_cs
ENSG00000111981:ULBP1.3081.70.2	Plasma Protein	FALSE	0.0012024	0.00163053	0	SNP	FALSE	No_QTL
ENSG00000112031:MTRF1L.11134.30.3	Plasma Protein	TRUE	1.23e-08	3.05e-28	1	SNP	FALSE	SV-QTL_noncausal
ENSG00000112062:MAPK14.5007.1.1	Plasma Protein	FALSE	0.0345568	0.003882	0	SNP	FALSE	No_QTL
ENSG00000112115:IL17A.3498.53.2	Plasma Protein	FALSE	0.00441471	0.000168278	0	SNP	FALSE	No_QTL
ENSG00000112115:IL17A.9170.24.3	Plasma Protein	FALSE	0.0302958	0.00113275	0	SNP	FALSE	No_QTL
ENSG00000112115:IL17A.IL17F.21897.4.3	Plasma Protein	FALSE	0.00786915	0.000400756	0	SNP	FALSE	No_QTL
ENSG00000112116:IL17F.14026.24.3	Plasma Protein	FALSE	0.00216821	0.000270696	0	SNP	FALSE	No_QTL
ENSG00000112116:IL17F.2775.54.2	Plasma Protein	FALSE	0.00020865	0.000336125	0	SNP	FALSE	No_QTL
ENSG00000112130:RNF8.14663.44.3	Plasma Protein	TRUE	0.0213052	3.81e-05	0	SNP	FALSE	QTL_no_cs
ENSG00000112139:MDGA1.16900.29.3	Plasma Protein	TRUE	1.29e-11	6.7e-84	1	SNP	FALSE	SV-QTL_noncausal
ENSG00000112164:GLP1R.13085.18.3	Plasma Protein	FALSE	0.00594347	0.000221594	0	SNP	FALSE	No_QTL
ENSG00000112164:GLP1R.20581.42.3	Plasma Protein	FALSE	0.00101478	0.000413638	0	SNP	FALSE	No_QTL
ENSG00000112167:SAYSD1.6594.64.3	Plasma Protein	FALSE	0.0102944	0.000972269	0	SNP	FALSE	No_QTL
ENSG00000112175:BMP5.21883.17.3	Plasma Protein	FALSE	0.00108786	0.00137789	0	SNP	FALSE	No_QTL
ENSG00000112182:BACH2.12756.3.3	Plasma Protein	FALSE	0.0257802	0.00019458	0	SNP	FALSE	No_QTL
ENSG00000112183:RBM24.11380.84.3	Plasma Protein	FALSE	0.00654682	0.000574794	0	SNP	FALSE	No_QTL
ENSG00000112195:TREML2.5736.1.3	Plasma Protein	TRUE	0.0040854	3.67e-14	1	SNP	FALSE	SNP-only_QTL
ENSG00000112208:BAG2.19228.11.3	Plasma Protein	FALSE	0.0039746	0.000736025	0	SNP	FALSE	No_QTL
ENSG00000112210:RAB23.20958.13.3	Plasma Protein	TRUE	0.00289727	5.45e-21	2	SNP	FALSE	SNP-only_QTL
ENSG00000112232:KHDRBS2.23395.5.3	Plasma Protein	TRUE	1.62e-09	1.12e-11	2	SNP	TRUE	SV-QTL_not_lead	Sniffles2.DEL.10C4M5
ENSG00000112234:FBXL4.11416.23.3	Plasma Protein	FALSE	0.0560855	0.00224214	0	SNP	FALSE	No_QTL
ENSG00000112234:FBXL4.9951.36.3	Plasma Protein	FALSE	0.0188541	0.00082522	0	SNP	FALSE	No_QTL
ENSG00000112245:PTP4A1.17812.2.3	Plasma Protein	FALSE	0.00989811	0.0040596	0	SNP	FALSE	No_QTL
ENSG00000112273:HDGFL1.18898.36.3	Plasma Protein	FALSE	0.00372945	0.000173263	0	SNP	FALSE	No_QTL
ENSG00000112280:COL9A1.6631.17.3	Plasma Protein	FALSE	0.0684189	0.000911072	0	SNP	FALSE	No_QTL
ENSG00000112294:ALDH5A1.17792.158.3	Plasma Protein	FALSE	0.00302309	0.000526732	0	SNP	FALSE	No_QTL
ENSG00000112303:VNN2.15480.2.3	Plasma Protein	TRUE	2.63e-20	3.49e-27	1	SNP	FALSE	SV-QTL_noncausal
ENSG00000112303:VNN2.7012.35.3	Plasma Protein	FALSE	0.0121126	0.000212666	0	SNP	FALSE	No_QTL
ENSG00000112304:ACOT13.17675.17.3	Plasma Protein	TRUE	0.00728938	8.67e-05	0	SNP	FALSE	QTL_no_cs
ENSG00000112305:SMAP1.11649.3.3	Plasma Protein	TRUE	9.64e-12	1.24e-58	3	SNP	FALSE	SV-QTL_noncausal
ENSG00000112306:RPS12.21829.8.3	Plasma Protein	FALSE	0.0389534	0.000309764	0	SNP	FALSE	No_QTL
ENSG00000112312:GMNN.17703.40.3	Plasma Protein	TRUE	6.21e-05	2.13e-06	0	SNP	FALSE	QTL_no_cs
ENSG00000112335:SNX3.19503.2.3	Plasma Protein	FALSE	0.0217243	0.000443856	0	SNP	FALSE	No_QTL
ENSG00000112367:FIG4.6948.82.3	Plasma Protein	FALSE	0.0196666	0.00136379	0	SNP	FALSE	No_QTL
ENSG00000112514:CUTA.21604.2.3	Plasma Protein	TRUE	0.000285847	2.22e-05	0	SNP	FALSE	QTL_no_cs
ENSG00000112562:SMOC2.15635.4.3	Plasma Protein	TRUE	4.69e-11	6.46e-13	2	SNP	FALSE	SV-QTL_noncausal
ENSG00000112592:TBP.2875.15.2	Plasma Protein	FALSE	0.00200286	0.00104304	0	SNP	FALSE	No_QTL
ENSG00000112640:PPP2R5D.22068.5.3	Plasma Protein	FALSE	0.000209307	0.000880257	0	SV	FALSE	No_QTL
ENSG00000112651:MRPL2.19132.1.3	Plasma Protein	TRUE	0.0469054	7.73e-05	0	SNP	FALSE	QTL_no_cs
ENSG00000112655:PTK7.9525.1.3	Plasma Protein	FALSE	0.00387384	0.000241472	0	SNP	FALSE	No_QTL
ENSG00000112659:CUL9.12991.49.3	Plasma Protein	TRUE	0.000868983	3.41e-05	0	SNP	FALSE	QTL_no_cs
ENSG00000112667:DNPH1.17785.11.3	Plasma Protein	FALSE	0.00061638	0.000671364	0	SV	FALSE	No_QTL
ENSG00000112699:GMDS.18337.4.3	Plasma Protein	FALSE	0.0166986	0.00126503	0	SNP	FALSE	No_QTL
ENSG00000112715:VEGFA.14032.2.3	Plasma Protein	TRUE	3.42e-13	2.7e-21	1	SNP	FALSE	SV-QTL_noncausal
ENSG00000112715:VEGFA.19437.61.3	Plasma Protein	TRUE	8.38e-11	1.11e-14	1	SNP	FALSE	SV-QTL_noncausal
ENSG00000112715:VEGFA.2597.8.3	Plasma Protein	FALSE	0.0149867	0.000205934	0	SNP	FALSE	No_QTL
ENSG00000112715:VEGFA.4867.15.2	Plasma Protein	TRUE	6.04e-09	2.93e-12	1	SNP	FALSE	SV-QTL_noncausal
ENSG00000112761:CCN6.5927.4.3	Plasma Protein	FALSE	0.0351862	0.00228884	0	SNP	FALSE	No_QTL
ENSG00000112763:BTN2A1.8869.5.3	Plasma Protein	FALSE	0.0136754	0.000282092	0	SNP	FALSE	No_QTL
ENSG00000112769:LAMA4.6577.64.3	Plasma Protein	TRUE	0.00697967	7.09e-05	0	SNP	FALSE	QTL_no_cs
ENSG00000112782:CLIC5.12475.48.3	Plasma Protein	FALSE	0.0451271	0.000136386	0	SNP	FALSE	No_QTL
ENSG00000112796:ENPP5.6556.5.3	Plasma Protein	TRUE	0.000467128	4.49e-60	2	SNP	FALSE	SNP-only_QTL
ENSG00000112799:LY86.3623.84.4	Plasma Protein	TRUE	2.12e-05	0.000501982	0	SV	FALSE	QTL_no_cs
ENSG00000112818:MEP1A.19786.26.3	Plasma Protein	TRUE	0.00149585	9.75e-05	0	SNP	FALSE	QTL_no_cs
ENSG00000112818:MEP1A.21387.64.3	Plasma Protein	FALSE	0.0037489	0.000135831	0	SNP	FALSE	No_QTL
ENSG00000112852:PCDHB2.10748.216.3	Plasma Protein	FALSE	0.00866619	0.00034827	0	SNP	FALSE	No_QTL
ENSG00000112874:NUDT12.13947.371.3	Plasma Protein	TRUE	1.87e-24	7.97e-27	1	SNP	FALSE	SV-QTL_noncausal
ENSG00000112902:SEMA5A.13132.14.3	Plasma Protein	TRUE	4.46e-28	4.13e-45	2	SNP	TRUE	SV-QTL_not_lead	Sniffles2.DEL.5BAM4
ENSG00000112936:C7.13731.14.3	Plasma Protein	TRUE	0.000131297	1.73e-14	2	SNP	FALSE	SNP-only_QTL
ENSG00000112936:C7.2888.49.2	Plasma Protein	TRUE	0.00278189	1.54e-11	2	SNP	FALSE	SNP-only_QTL
ENSG00000112964:GHR.2948.58.2	Plasma Protein	TRUE	1.38e-07	5.98e-08	2	SNP	TRUE	SV-QTL_not_lead	Sniffles2.DEL.D9EM4
ENSG00000112972:HMGCS1.13496.19.3	Plasma Protein	FALSE	0.0201842	0.00165445	0	SNP	FALSE	No_QTL
ENSG00000112977:DAP.19141.22.3	Plasma Protein	TRUE	0.0118249	5.38e-05	0	SNP	FALSE	QTL_no_cs
ENSG00000113013:HSPA9.13492.44.3	Plasma Protein	FALSE	0.0171433	0.000664858	0	SNP	FALSE	No_QTL
ENSG00000113068:PFDN1.19242.21.3	Plasma Protein	FALSE	0.0164891	0.00122098	0	SNP	FALSE	No_QTL
ENSG00000113070:HBEGF.14094.29.3	Plasma Protein	FALSE	0.00272872	0.000153609	0	SNP	FALSE	No_QTL
ENSG00000113088:GZMK.9545.156.3	Plasma Protein	TRUE	0.0398715	7.49e-05	0	SNP	FALSE	QTL_no_cs
ENSG00000113108:APBB3.12784.10.3	Plasma Protein	FALSE	0.038301	0.00396607	0	SNP	FALSE	No_QTL
ENSG00000113108:APBB3.13589.10.3	Plasma Protein	FALSE	0.0122051	0.00149119	0	SNP	FALSE	No_QTL
ENSG00000113140:SPARC.14110.200.3	Plasma Protein	FALSE	0.00412777	0.000951984	0	SNP	FALSE	No_QTL
ENSG00000113140:SPARC.3043.49.2	Plasma Protein	TRUE	0.0124983	6.57e-06	0	SNP	FALSE	QTL_no_cs
ENSG00000113141:IK.7207.4.3	Plasma Protein	FALSE	0.0271651	0.00136388	0	SNP	FALSE	No_QTL
ENSG00000113161:HMGCR.5230.99.3	Plasma Protein	FALSE	0.0239401	0.000330109	0	SNP	FALSE	No_QTL
ENSG00000113163:CERT1.13535.2.3	Plasma Protein	FALSE	0.00911184	0.000262972	0	SNP	FALSE	No_QTL
ENSG00000113163:CERT1.13950.9.3	Plasma Protein	TRUE	0.000447423	1.96e-05	0	SNP	FALSE	QTL_no_cs
ENSG00000113194:FAF2.9738.7.3	Plasma Protein	FALSE	0.0102656	0.00175848	0	SNP	FALSE	No_QTL
ENSG00000113212:PCDHB7.8071.114.3	Plasma Protein	FALSE	0.022696	0.00103631	0	SNP	FALSE	No_QTL
ENSG00000113249:HAVCR1.9021.1.3	Plasma Protein	TRUE	0.00981286	1.2e-19	1	SNP	FALSE	SNP-only_QTL
ENSG00000113272:THG1L.18215.5.3	Plasma Protein	TRUE	0.0115792	5.93e-34	1	SNP	FALSE	SNP-only_QTL
ENSG00000113273:ARSB.3172.28.2	Plasma Protein	TRUE	8.3e-06	6.87e-07	0	SNP	FALSE	QTL_no_cs
ENSG00000113282:CLINT1.11659.31.3	Plasma Protein	TRUE	0.00145236	4.33e-05	0	SNP	FALSE	QTL_no_cs
ENSG00000113296:THBS4.3340.53.1	Plasma Protein	TRUE	0.00223633	3.01e-10	1	SNP	FALSE	SNP-only_QTL
ENSG00000113302:IL12B.13733.5.3	Plasma Protein	TRUE	4.63e-05	1.83e-16	1	SNP	FALSE	SV-QTL_noncausal
ENSG00000113302:IL12B.IL23A.10365.132.3	Plasma Protein	TRUE	7.26e-05	4.92e-13	1	SNP	FALSE	SV-QTL_noncausal
ENSG00000113303:BTNL8.9026.40.3	Plasma Protein	TRUE	1.08e-07	2.8e-08	0	SNP	FALSE	QTL_no_cs
ENSG00000113312:TTC1.9864.38.3	Plasma Protein	FALSE	0.0346769	0.00173887	0	SNP	FALSE	No_QTL
ENSG00000113361:CDH6.16312.45.3	Plasma Protein	FALSE	0.00598804	0.000926559	0	SNP	FALSE	No_QTL
ENSG00000113361:CDH6.3591.51.3	Plasma Protein	FALSE	0.00742606	0.000248006	0	SNP	FALSE	No_QTL
ENSG00000113368:LMNB1.3889.64.2	Plasma Protein	TRUE	0.0038916	2.06e-05	0	SNP	FALSE	QTL_no_cs
ENSG00000113369:ARRDC3.12352.70.3	Plasma Protein	FALSE	0.0403185	0.0008513	0	SNP	FALSE	No_QTL
ENSG00000113384:GOLPH3.24721.17.3	Plasma Protein	FALSE	0.00101141	0.000462756	0	SNP	FALSE	No_QTL
ENSG00000113387:SUB1.19236.24.3	Plasma Protein	FALSE	0.00768339	0.00032614	0	SNP	FALSE	No_QTL
ENSG00000113407:TARS1.18186.15.3	Plasma Protein	TRUE	0.0130022	9.4e-05	0	SNP	FALSE	QTL_no_cs
ENSG00000113448:PDE4D.5255.22.3	Plasma Protein	FALSE	0.00457826	0.00101197	0	SNP	FALSE	No_QTL
ENSG00000113456:RAD1.12670.15.3	Plasma Protein	FALSE	0.000445095	0.000711979	0	SNP	FALSE	No_QTL
ENSG00000113494:PRLR.5114.65.3	Plasma Protein	FALSE	0.00748914	0.000844102	0	SNP	FALSE	No_QTL
ENSG00000113494:PRLR.9224.20.3	Plasma Protein	FALSE	0.0173383	0.000255063	0	SNP	FALSE	No_QTL
ENSG00000113520:IL4.2906.55.3	Plasma Protein	FALSE	0.00048987	0.000162643	0	SNP	FALSE	No_QTL
ENSG00000113525:IL5.11071.1.3	Plasma Protein	FALSE	0.00178465	0.000360444	0	SNP	FALSE	No_QTL
ENSG00000113525:IL5.3741.4.3	Plasma Protein	FALSE	0.0600729	0.00200213	0	SNP	FALSE	No_QTL
ENSG00000113532:ST8SIA4.7038.45.3	Plasma Protein	FALSE	0.00307397	0.000414517	0	SNP	FALSE	No_QTL
ENSG00000113552:GNPDA1.8909.77.3	Plasma Protein	FALSE	0.00375315	0.00165145	0	SNP	FALSE	No_QTL
ENSG00000113555:PCDH12.21704.8.3	Plasma Protein	FALSE	0.0172751	0.000254173	0	SNP	FALSE	No_QTL
ENSG00000113558:SKP1.3902.21.2	Plasma Protein	FALSE	0.0121203	0.000493517	0	SNP	FALSE	No_QTL
ENSG00000113580:NR3C1.2857.70.2	Plasma Protein	TRUE	0.00811345	9.83e-05	0	SNP	FALSE	QTL_no_cs
ENSG00000113594:LIFR.5837.49.3	Plasma Protein	TRUE	0.00645386	5.89e-05	0	SNP	FALSE	QTL_no_cs
ENSG00000113597:TRAPPC13.24314.9.3	Plasma Protein	FALSE	0.0351805	0.000606268	0	SNP	FALSE	No_QTL
ENSG00000113600:C9.13722.105.3	Plasma Protein	FALSE	0.00365177	0.000119943	0	SNP	FALSE	No_QTL
ENSG00000113600:C9.3060.43.2	Plasma Protein	TRUE	0.00266261	2.66e-05	0	SNP	FALSE	QTL_no_cs
ENSG00000113621:TXNDC15.6366.38.3	Plasma Protein	TRUE	6.06e-06	1.43e-12	1	SNP	FALSE	SV-QTL_noncausal
ENSG00000113638:TTC33.20411.52.3	Plasma Protein	FALSE	0.00745939	0.000598	0	SNP	FALSE	No_QTL
ENSG00000113645:WWC1.18284.77.3	Plasma Protein	FALSE	0.00227352	0.000538435	0	SNP	FALSE	No_QTL
ENSG00000113648:MACROH2A1.21664.6.3	Plasma Protein	FALSE	0.0188481	0.00127435	0	SNP	FALSE	No_QTL
ENSG00000113657:DPYSL3.12707.26.3	Plasma Protein	FALSE	0.022356	0.00052093	0	SNP	FALSE	No_QTL
ENSG00000113658:SMAD5.21478.20.3	Plasma Protein	TRUE	0.0170942	3.58e-21	1	SNP	FALSE	SNP-only_QTL
ENSG00000113719:ERGIC1.23372.112.3	Plasma Protein	FALSE	0.00775632	0.000835259	0	SNP	FALSE	No_QTL
ENSG00000113721:PDGFRB.3459.49.2	Plasma Protein	TRUE	0.000686445	4.64e-109	1	SNP	FALSE	SNP-only_QTL
ENSG00000113739:STC2.6231.46.3	Plasma Protein	FALSE	0.00326505	0.00112002	0	SNP	FALSE	No_QTL
ENSG00000113805:CNTN3.20586.18.3	Plasma Protein	TRUE	0.0470499	7.72e-10	1	SNP	FALSE	SNP-only_QTL
ENSG00000113889:KNG1.15343.337.3	Plasma Protein	FALSE	0.00301304	0.000108275	0	SNP	FALSE	No_QTL
ENSG00000113889:KNG1.19631.13.3	Plasma Protein	FALSE	0.00347388	0.00013537	0	SNP	FALSE	No_QTL
ENSG00000113889:KNG1.4918.21.1	Plasma Protein	TRUE	5.37e-07	7.17e-12	1	SNP	FALSE	SV-QTL_noncausal
ENSG00000113889:KNG1.7784.1.3	Plasma Protein	TRUE	0.000756234	3.87e-11	1	SNP	FALSE	SNP-only_QTL
ENSG00000113905:HRG.4996.66.1	Plasma Protein	TRUE	0.00152737	7.01e-62	2	SNP	FALSE	SNP-only_QTL
ENSG00000113916:BCL6.13111.79.3	Plasma Protein	FALSE	0.00145463	0.000481021	0	SNP	FALSE	No_QTL
ENSG00000113916:BCL6.13640.5.3	Plasma Protein	FALSE	0.0342323	0.000415406	0	SNP	FALSE	No_QTL
ENSG00000113924:HGD.9832.33.3	Plasma Protein	TRUE	0.0530541	5.47e-05	0	SNP	FALSE	QTL_no_cs
ENSG00000113966:ARL6.18415.16.3	Plasma Protein	FALSE	0.062829	0.00156642	0	SNP	FALSE	No_QTL
ENSG00000114013:CD86.5337.64.3	Plasma Protein	TRUE	0.0210788	5.79e-05	0	SNP	FALSE	QTL_no_cs
ENSG00000114013:CD86.6232.54.3	Plasma Protein	FALSE	0.0386937	0.00267755	0	SNP	FALSE	No_QTL
ENSG00000114021:NIT2.17808.37.3	Plasma Protein	TRUE	4.44e-05	7.93e-07	1	SNP	FALSE	SV-QTL_noncausal
ENSG00000114023:FAM162A.6531.29.3	Plasma Protein	FALSE	0.000335051	0.000243764	0	SNP	FALSE	No_QTL
ENSG00000114030:KPNA1.19587.12.3	Plasma Protein	FALSE	0.00278253	0.000791032	0	SNP	FALSE	No_QTL
ENSG00000114062:UBE3A.11226.16.3	Plasma Protein	FALSE	0.0234172	0.000374182	0	SNP	FALSE	No_QTL
ENSG00000114098:ARMC8.25247.12.3	Plasma Protein	FALSE	0.0280504	0.000836471	0	SNP	FALSE	No_QTL
ENSG00000114113:RBP2.19803.34.3	Plasma Protein	FALSE	0.0315649	0.000440509	0	SNP	FALSE	No_QTL
ENSG00000114115:RBP1.19279.42.3	Plasma Protein	FALSE	0.00506345	0.00103527	0	SNP	FALSE	No_QTL
ENSG00000114115:RBP1.22955.28.3	Plasma Protein	FALSE	0.0160977	0.000198236	0	SNP	FALSE	No_QTL
ENSG00000114166:KAT2B.12368.18.3	Plasma Protein	FALSE	0.0449753	0.000728506	0	SNP	FALSE	No_QTL
ENSG00000114200:BCHE.15514.26.3	Plasma Protein	TRUE	0.000191757	4.66e-10	1	SNP	FALSE	SNP-only_QTL
ENSG00000114200:BCHE.8239.223.3	Plasma Protein	TRUE	3.42e-05	4e-11	1	SNP	FALSE	SV-QTL_noncausal
ENSG00000114204:SERPINI2.7117.21.3	Plasma Protein	FALSE	0.0146916	0.000808275	0	SNP	FALSE	No_QTL
ENSG00000114251:WNT5A.13268.45.3	Plasma Protein	FALSE	0.00663428	0.000822655	0	SNP	FALSE	No_QTL
ENSG00000114268:PFKFB4.25041.11.3	Plasma Protein	FALSE	0.0142289	0.00120816	0	SNP	FALSE	No_QTL
ENSG00000114302:PRKAR2A.19125.26.3	Plasma Protein	FALSE	0.0189387	0.00106658	0	SNP	FALSE	No_QTL
ENSG00000114315:HES1.22465.43.3	Plasma Protein	FALSE	0.00218428	0.000407484	0	SNP	FALSE	No_QTL
ENSG00000114316:USP4.21763.46.3	Plasma Protein	FALSE	0.00104814	0.000411783	0	SNP	FALSE	No_QTL
ENSG00000114331:ACAP2.12343.14.3	Plasma Protein	FALSE	0.00159574	0.000622207	0	SNP	FALSE	No_QTL
ENSG00000114378:HYAL1.8309.12.3	Plasma Protein	FALSE	0.0132681	0.000780905	0	SNP	FALSE	No_QTL
ENSG00000114416:FXR1.13076.4.3	Plasma Protein	FALSE	0.0222678	0.000123192	0	SNP	FALSE	No_QTL
ENSG00000114455:HHLA2.14132.21.3	Plasma Protein	FALSE	0.0181519	0.000190527	0	SNP	FALSE	No_QTL
ENSG00000114503:NCBP2.21636.63.3	Plasma Protein	TRUE	0.00133113	3.08e-05	0	SNP	FALSE	QTL_no_cs
ENSG00000114520:SNX4.3903.49.2	Plasma Protein	FALSE	0.000479391	0.000722041	0	SNP	FALSE	No_QTL
ENSG00000114547:ROPN1B.25453.57.5	Plasma Protein	FALSE	0.0216879	0.000420868	0	SNP	FALSE	No_QTL
ENSG00000114554:PLXNA1.9005.16.3	Plasma Protein	TRUE	0.000107937	2.77e-11	1	SNP	FALSE	SNP-only_QTL
ENSG00000114631:PODXL2.10616.67.3	Plasma Protein	FALSE	0.00164766	0.000847876	0	SNP	FALSE	No_QTL
ENSG00000114738:MAPKAPK3.3822.54.2	Plasma Protein	FALSE	0.0236453	0.00316292	0	SNP	FALSE	No_QTL
ENSG00000114739:ACVR2B.9412.52.3	Plasma Protein	TRUE	0.00422838	9.12e-05	0	SNP	FALSE	QTL_no_cs
ENSG00000114742:WDR48.21743.1.3	Plasma Protein	TRUE	5.23e-05	1.64e-17	1	SNP	FALSE	SV-QTL_noncausal
ENSG00000114779:ABHD14B.19325.21.3	Plasma Protein	FALSE	0.0140912	0.00242333	0	SNP	FALSE	No_QTL
ENSG00000114784:EIF1B.12701.1.3	Plasma Protein	FALSE	0.0266247	0.000451027	0	SNP	FALSE	No_QTL
ENSG00000114861:FOXP1.24935.62.3	Plasma Protein	FALSE	0.0152066	0.000496639	0	SNP	FALSE	No_QTL
ENSG00000114867:EIF4G1.25287.7.3	Plasma Protein	FALSE	0.00477371	0.000412519	0	SNP	FALSE	No_QTL
ENSG00000114902:SPCS1.25218.10.3	Plasma Protein	FALSE	0.0177565	0.00195716	0	SV	FALSE	No_QTL
ENSG00000114942:EEF1B2.5882.34.2	Plasma Protein	TRUE	0.00735129	6.74e-05	0	SNP	FALSE	QTL_no_cs
ENSG00000114948:ADAM23.7049.2.3	Plasma Protein	TRUE	0.00537323	3.5e-16	2	SNP	FALSE	SNP-only_QTL
ENSG00000114978:MOB1A.12426.19.3	Plasma Protein	TRUE	0.00679041	8.88e-05	0	SNP	FALSE	QTL_no_cs
ENSG00000114988:LMAN2L.8013.9.3	Plasma Protein	TRUE	0.00721549	9.31e-06	0	SNP	FALSE	QTL_no_cs
ENSG00000114993:RTKN.23664.17.3	Plasma Protein	FALSE	0.0087419	0.000410633	0	SNP	FALSE	No_QTL
ENSG00000114999:TTL.13973.62.3	Plasma Protein	FALSE	0.00738357	0.000569636	0	SNP	FALSE	No_QTL
ENSG00000115008:IL1A.4851.25.1	Plasma Protein	FALSE	0.0269019	0.000689395	0	SNP	FALSE	No_QTL
ENSG00000115041:KCNIP3.10513.13.3	Plasma Protein	FALSE	0.0630832	0.00116066	0	SNP	FALSE	No_QTL
ENSG00000115042:FAHD2A.23389.28.3	Plasma Protein	FALSE	0.0347578	0.002642	0	SNP	FALSE	No_QTL
ENSG00000115053:NCL.13655.34.3	Plasma Protein	FALSE	0.00422613	0.00134694	0	SNP	FALSE	No_QTL
ENSG00000115085:ZAP70.3837.6.2	Plasma Protein	FALSE	0.00891416	0.0013123	0	SNP	FALSE	No_QTL
ENSG00000115085:ZAP70.4476.22.2	Plasma Protein	FALSE	0.0504797	0.00397765	0	SNP	FALSE	No_QTL
ENSG00000115112:TFCP2L1.25104.10.3	Plasma Protein	FALSE	0.00646632	0.000584048	0	SNP	FALSE	No_QTL
ENSG00000115128:SF3B6.21135.16.3	Plasma Protein	FALSE	0.00833044	0.00164845	0	SNP	FALSE	No_QTL
ENSG00000115129:TP53I3.17748.21.3	Plasma Protein	TRUE	1.17e-10	8.38e-50	2	SNP	FALSE	SV-QTL_noncausal
ENSG00000115137:DNAJC27.12799.65.3	Plasma Protein	FALSE	0.0198825	0.0016805	0	SNP	FALSE	No_QTL
ENSG00000115138:POMC.2558.51.3	Plasma Protein	TRUE	0.000497676	7.72e-05	0	SNP	FALSE	QTL_no_cs
ENSG00000115138:POMC.4890.10.1	Plasma Protein	TRUE	0.0205178	4.73e-05	0	SNP	FALSE	QTL_no_cs
ENSG00000115138:POMC.9204.33.3	Plasma Protein	FALSE	0.00266912	0.00181797	0	SNP	FALSE	No_QTL
ENSG00000115170:ACVR1.21703.31.3	Plasma Protein	FALSE	0.0171144	0.000683847	0	SNP	FALSE	No_QTL
ENSG00000115194:SLC30A3.9081.39.3	Plasma Protein	TRUE	0.000350418	1.74e-06	0	SNP	FALSE	QTL_no_cs
ENSG00000115216:NRBP1.12616.45.3	Plasma Protein	FALSE	0.0975907	0.000250206	0	SNP	FALSE	No_QTL
ENSG00000115221:ITGB6.7737.76.3	Plasma Protein	FALSE	0.00396065	0.000836597	0	SNP	FALSE	No_QTL
ENSG00000115226:FNDC4.13451.2.3	Plasma Protein	FALSE	0.0418382	0.00211423	0	SNP	FALSE	No_QTL
ENSG00000115232:ITGA4.ITGB1.21688.50.3	Plasma Protein	TRUE	6.59e-15	4.59e-96	1	SNP	FALSE	SV-QTL_noncausal
ENSG00000115234:SNX17.12845.18.3	Plasma Protein	FALSE	0.0279427	0.000680017	0	SV	FALSE	No_QTL
ENSG00000115241:PPM1G.21823.5.3	Plasma Protein	TRUE	0.0242704	3.7e-05	0	SNP	FALSE	QTL_no_cs
ENSG00000115252:PDE1A.5253.1.2	Plasma Protein	FALSE	0.00667289	0.000125964	0	SNP	FALSE	No_QTL
ENSG00000115263:GCG.4891.50.1	Plasma Protein	FALSE	0.0578139	0.0037766	0	SNP	FALSE	No_QTL
ENSG00000115267:IFIH1.20195.13.3	Plasma Protein	FALSE	0.0592407	0.00437272	0	SNP	FALSE	No_QTL
ENSG00000115271:GCA.12594.5.3	Plasma Protein	TRUE	0.00238357	1.02e-09	1	SNP	FALSE	SNP-only_QTL
ENSG00000115290:GRB14.13628.58.3	Plasma Protein	FALSE	0.00169664	0.00105427	0	SNP	FALSE	No_QTL
ENSG00000115317:HTRA2.3317.33.1	Plasma Protein	FALSE	0.0181387	0.000757309	0	SNP	FALSE	No_QTL
ENSG00000115318:LOXL3.15427.35.3	Plasma Protein	FALSE	0.00396901	0.000250482	0	SNP	FALSE	No_QTL
ENSG00000115325:DOK1.16831.7.3	Plasma Protein	FALSE	0.0028371	0.000643466	0	SNP	FALSE	No_QTL
ENSG00000115339:GALNT3.6593.5.3	Plasma Protein	FALSE	0.00237821	0.000359492	0	SNP	FALSE	No_QTL
ENSG00000115361:ACADL.17857.6.3	Plasma Protein	FALSE	0.00692439	0.000828263	0	SNP	FALSE	No_QTL
ENSG00000115365:LANCL1.13986.6.3	Plasma Protein	TRUE	0.00229405	3.54e-06	0	SNP	FALSE	QTL_no_cs
ENSG00000115380:EFEMP1.8480.29.3	Plasma Protein	TRUE	0.000899853	4.33e-08	1	SNP	FALSE	SNP-only_QTL
ENSG00000115386:REG1A.13095.51.3	Plasma Protein	TRUE	3.03e-08	6.34e-07	0	SV	FALSE	QTL_no_cs
ENSG00000115392:FANCL.10063.10.3	Plasma Protein	FALSE	0.0125913	0.000771379	0	SNP	FALSE	No_QTL
ENSG00000115414:FN1.20064.24.3	Plasma Protein	TRUE	0.00553567	7.37e-13	1	SNP	FALSE	SNP-only_QTL
ENSG00000115414:FN1.3434.34.1	Plasma Protein	TRUE	0.034064	9.86e-15	1	SNP	FALSE	SNP-only_QTL
ENSG00000115414:FN1.3435.53.2	Plasma Protein	TRUE	0.0512422	2.48e-13	1	SNP	FALSE	SNP-only_QTL
ENSG00000115414:FN1.4131.72.2	Plasma Protein	TRUE	0.00742507	2.19e-13	1	SNP	FALSE	SNP-only_QTL
ENSG00000115415:STAT1.10370.21.3	Plasma Protein	FALSE	0.00943443	0.000188592	0	SNP	FALSE	No_QTL
ENSG00000115415:STAT1.12351.25.3	Plasma Protein	FALSE	0.0144372	0.000200749	0	SNP	FALSE	No_QTL
ENSG00000115419:GLS.24920.6.3	Plasma Protein	TRUE	0.000151547	5.63e-07	0	SNP	FALSE	QTL_no_cs
ENSG00000115421:PAPOLG.8343.224.3	Plasma Protein	FALSE	0.0303153	0.000201947	0	SNP	FALSE	No_QTL
ENSG00000115425:PECR.17776.15.3	Plasma Protein	TRUE	0.00556435	2.84e-06	0	SNP	FALSE	QTL_no_cs
ENSG00000115457:IGFBP2.22985.160.3	Plasma Protein	FALSE	0.0213363	0.000567085	0	SNP	FALSE	No_QTL
ENSG00000115457:IGFBP2.2570.72.5	Plasma Protein	FALSE	0.0115377	0.000216641	0	SNP	FALSE	No_QTL
ENSG00000115457:IGFBP2.8469.41.3	Plasma Protein	FALSE	0.00768435	0.000301585	0	SNP	FALSE	No_QTL
ENSG00000115457:IGFBP2.8819.3.3	Plasma Protein	FALSE	0.0100681	0.00038488	0	SNP	FALSE	No_QTL
ENSG00000115461:IGFBP5.19581.15.3	Plasma Protein	FALSE	0.0143066	0.000206671	0	SNP	FALSE	No_QTL
ENSG00000115461:IGFBP5.2685.21.2	Plasma Protein	FALSE	0.0149741	0.00070794	0	SNP	FALSE	No_QTL
ENSG00000115468:EFHD1.19616.100.3	Plasma Protein	FALSE	0.00405661	0.00106361	0	SNP	FALSE	No_QTL
ENSG00000115504:EHBP1.12813.18.3	Plasma Protein	FALSE	0.0326064	0.00116566	0	SNP	FALSE	No_QTL
ENSG00000115507:OTX1.22386.11.3	Plasma Protein	FALSE	0.00261662	0.000140524	0	SNP	FALSE	No_QTL
ENSG00000115514:TXNDC9.23303.131.3	Plasma Protein	FALSE	0.00742585	0.00025699	0	SNP	FALSE	No_QTL
ENSG00000115523:GNLY.14102.6.3	Plasma Protein	TRUE	0.0029251	9.93e-27	2	SNP	FALSE	SNP-only_QTL
ENSG00000115523:GNLY.3195.50.2	Plasma Protein	TRUE	0.00465716	4.08e-22	1	SNP	FALSE	SNP-only_QTL
ENSG00000115525:ST3GAL5.10588.39.3	Plasma Protein	FALSE	0.0296031	0.000210719	0	SNP	FALSE	No_QTL
ENSG00000115526:CHST10.21721.6.3	Plasma Protein	FALSE	0.00350247	0.000652236	0	SNP	FALSE	No_QTL
ENSG00000115539:PDCL3.20935.4.3	Plasma Protein	TRUE	0.0370044	5.99e-05	0	SNP	FALSE	QTL_no_cs
ENSG00000115540:MOB4.19332.1.3	Plasma Protein	FALSE	0.101835	0.00438056	0	SNP	FALSE	No_QTL
ENSG00000115541:HSPE1.17150.8.3	Plasma Protein	FALSE	0.0103208	0.000225442	0	SNP	FALSE	No_QTL
ENSG00000115561:CHMP3.12508.9.3	Plasma Protein	TRUE	0.00395189	3.87e-05	0	SNP	FALSE	QTL_no_cs
ENSG00000115590:IL1R2.14133.93.3	Plasma Protein	TRUE	0.000342875	7e-21	1	SNP	FALSE	SNP-only_QTL
ENSG00000115590:IL1R2.5666.64.3	Plasma Protein	TRUE	0.00284805	6.69e-05	0	SNP	FALSE	QTL_no_cs
ENSG00000115594:IL1R1.2991.9.2	Plasma Protein	TRUE	0.0127166	8.78e-05	0	SNP	FALSE	QTL_no_cs
ENSG00000115598:IL1RL2.2994.71.2	Plasma Protein	TRUE	0.00198651	5.05e-10	1	SNP	FALSE	SNP-only_QTL
ENSG00000115602:IL1RL1.4234.8.2	Plasma Protein	TRUE	2.79e-12	1.49e-26	2	SNP	FALSE	SV-QTL_noncausal
ENSG00000115604:IL18R1.14079.14.3	Plasma Protein	TRUE	2.47e-09	2.77e-30	2	SNP	TRUE	SV-QTL_not_lead	Sniffles2.DEL.1CBDM1
ENSG00000115604:IL18R1.3446.7.2	Plasma Protein	TRUE	7.49e-12	4.47e-48	2	SNP	FALSE	SV-QTL_noncausal
ENSG00000115607:IL18RAP.10457.3.3	Plasma Protein	FALSE	0.00294892	0.000499947	0	SNP	FALSE	No_QTL
ENSG00000115607:IL18RAP.2993.1.2	Plasma Protein	TRUE	0.0337337	1.32e-05	0	SNP	FALSE	QTL_no_cs
ENSG00000115652:UXS1.8258.22.3	Plasma Protein	FALSE	0.0378975	0.000822363	0	SNP	FALSE	No_QTL
ENSG00000115661:STK16.3471.49.1	Plasma Protein	FALSE	0.0140534	0.0023622	0	SNP	FALSE	No_QTL
ENSG00000115677:HDLBP.13570.43.3	Plasma Protein	FALSE	0.0029844	0.0013126	0	SNP	FALSE	No_QTL
ENSG00000115705:TPO.3873.51.2	Plasma Protein	FALSE	0.000928909	0.000798885	0	SNP	FALSE	No_QTL
ENSG00000115718:PROC.2961.1.2	Plasma Protein	FALSE	0.0343991	0.000370289	0	SNP	FALSE	No_QTL
ENSG00000115718:PROC.3758.63.3	Plasma Protein	FALSE	0.0122139	0.000561868	0	SNP	FALSE	No_QTL
ENSG00000115718:PROC.3758.68.3	Plasma Protein	FALSE	0.00504413	0.00100321	0	SNP	FALSE	No_QTL
ENSG00000115738:ID2.15403.53.3	Plasma Protein	FALSE	0.00212138	0.000279339	0	SNP	FALSE	No_QTL
ENSG00000115738:ID2.9426.73.3	Plasma Protein	FALSE	0.00753048	0.000268963	0	SNP	FALSE	No_QTL
ENSG00000115756:HPCAL1.17791.25.3	Plasma Protein	FALSE	0.000506675	0.000273942	0	SNP	FALSE	No_QTL
ENSG00000115756:HPCAL1.22981.3.3	Plasma Protein	FALSE	0.00306858	0.00133753	0	SNP	FALSE	No_QTL
ENSG00000115758:ODC1.13689.2.3	Plasma Protein	FALSE	0.000477413	0.00117863	0	SV	FALSE	No_QTL
ENSG00000115828:QPCT.7849.3.3	Plasma Protein	TRUE	0.00734382	4.18e-11	1	SNP	FALSE	SNP-only_QTL
ENSG00000115850:LCT.9017.58.3	Plasma Protein	TRUE	3.89e-13	7.79e-25	1	SNP	FALSE	SV-QTL_noncausal
ENSG00000115866:DARS1.12675.14.3	Plasma Protein	TRUE	3.98e-06	4.78e-09	1	SNP	FALSE	SV-QTL_noncausal
ENSG00000115875:SRSF7.12987.12.3	Plasma Protein	FALSE	0.00888456	0.000128954	0	SNP	FALSE	No_QTL
ENSG00000115904:SOS1.9923.6.3	Plasma Protein	TRUE	0.00882228	6.33e-05	0	SNP	FALSE	QTL_no_cs
ENSG00000115919:KYNU.4559.64.2	Plasma Protein	TRUE	4.3e-07	6.02e-24	1	SNP	FALSE	SV-QTL_noncausal
ENSG00000115944:COX7A2L.9590.10.3	Plasma Protein	FALSE	0.0118131	0.000467827	0	SNP	FALSE	No_QTL
ENSG00000115956:PLEK.7875.86.3	Plasma Protein	TRUE	0.0356846	4.12e-09	1	SNP	FALSE	SNP-only_QTL
ENSG00000115963:RND3.15439.21.3	Plasma Protein	FALSE	0.00678133	0.000979384	0	SNP	FALSE	No_QTL
ENSG00000116001:TIA1.21885.196.3	Plasma Protein	FALSE	0.026703	0.0011041	0	SNP	FALSE	No_QTL
ENSG00000116005:PCYOX1.6431.68.3	Plasma Protein	TRUE	3.09e-05	1.27e-28	2	SNP	TRUE	SV-QTL_not_lead	Sniffles2.DEL.130FM1
ENSG00000116017:ARID3A.3875.62.1	Plasma Protein	TRUE	0.000572105	8.89e-05	0	SNP	FALSE	QTL_no_cs
ENSG00000116031:CD207.3361.26.2	Plasma Protein	FALSE	0.018869	0.000527787	0	SNP	FALSE	No_QTL
ENSG00000116044:NFE2L2.22510.6.3	Plasma Protein	FALSE	0.00127865	0.000217806	0	SNP	FALSE	No_QTL
ENSG00000116095:PLEKHA3.23392.41.3	Plasma Protein	FALSE	0.035317	0.000413784	0	SNP	FALSE	No_QTL
ENSG00000116096:SPR.9287.6.3	Plasma Protein	TRUE	0.00648692	9.49e-06	0	SNP	FALSE	QTL_no_cs
ENSG00000116106:EPHA4.16288.17.3	Plasma Protein	TRUE	0.00537073	2.35e-05	0	SNP	FALSE	QTL_no_cs
ENSG00000116106:EPHA4.7190.50.3	Plasma Protein	FALSE	0.00325991	0.000128176	0	SNP	FALSE	No_QTL
ENSG00000116132:PRRX1.24215.8.3	Plasma Protein	TRUE	3.08e-36	3.76e-51	1	SNP	FALSE	SV-QTL_noncausal
ENSG00000116138:DNAJC16.10454.99.3	Plasma Protein	FALSE	0.0444717	0.00082065	0	SNP	FALSE	No_QTL
ENSG00000116147:TNR.11302.237.3	Plasma Protein	FALSE	0.0139299	0.000381296	0	SNP	FALSE	No_QTL
ENSG00000116157:GPX7.8345.27.3	Plasma Protein	TRUE	5.07e-05	4.78e-40	2	SNP	FALSE	SV-QTL_noncausal
ENSG00000116161:CACYBP.12432.23.3	Plasma Protein	TRUE	2.53e-31	5.17e-34	1	SNP	FALSE	SV-QTL_noncausal
ENSG00000116171:SCP2.24293.39.3	Plasma Protein	TRUE	0.00162751	4.19e-07	1	SNP	FALSE	SNP-only_QTL
ENSG00000116171:SCP2.25049.8.3	Plasma Protein	TRUE	0.00725592	3.37e-06	1	SNP	FALSE	SNP-only_QTL
ENSG00000116176:TPSG1.14103.12.3	Plasma Protein	FALSE	0.00128025	0.000615086	0	SNP	FALSE	No_QTL
ENSG00000116176:TPSG1.3404.51.2	Plasma Protein	FALSE	0.000922291	0.000573776	0	SNP	FALSE	No_QTL
ENSG00000116183:PAPPA2.5756.66.3	Plasma Protein	FALSE	0.00634043	0.00230791	0	SV	FALSE	No_QTL
ENSG00000116194:ANGPTL1.11142.11.3	Plasma Protein	TRUE	6.08e-06	4.71e-11	2	SNP	FALSE	SV-QTL_noncausal
ENSG00000116194:ANGPTL1.9092.33.3	Plasma Protein	TRUE	0.016459	2.93e-05	0	SNP	FALSE	QTL_no_cs
ENSG00000116199:FAM20B.7198.197.3	Plasma Protein	TRUE	0.0685334	2.04e-05	0	SV	FALSE	QTL_no_cs
ENSG00000116260:QSOX1.6217.23.3	Plasma Protein	TRUE	4.75e-06	1.93e-11	2	SNP	FALSE	SV-QTL_noncausal
ENSG00000116288:PARK7.19523.215.3	Plasma Protein	TRUE	7.38e-06	5.4e-13	1	SNP	FALSE	SV-QTL_noncausal
ENSG00000116288:PARK7.19545.145.3	Plasma Protein	FALSE	0.00980072	0.000285217	0	SNP	FALSE	No_QTL
ENSG00000116288:PARK7.9845.33.3	Plasma Protein	FALSE	0.0231347	0.000904728	0	SNP	FALSE	No_QTL
ENSG00000116299:ELAPOR1.10637.50.3	Plasma Protein	TRUE	8.32e-05	0.00130291	0	SV	FALSE	QTL_no_cs
ENSG00000116299:ELAPOR1.9097.5.3	Plasma Protein	TRUE	0.00783106	7.61e-05	0	SNP	FALSE	QTL_no_cs
ENSG00000116337:AMPD2.18403.25.3	Plasma Protein	FALSE	0.00503517	0.000176015	0	SNP	FALSE	No_QTL
ENSG00000116459:ATP5PB.22073.47.3	Plasma Protein	TRUE	0.0405581	6.81e-05	0	SNP	FALSE	QTL_no_cs
ENSG00000116459:ATP5PB.23226.42.3	Plasma Protein	FALSE	0.00940912	0.000592667	0	SNP	FALSE	No_QTL
ENSG00000116489:CAPZA1.11449.22.3	Plasma Protein	FALSE	0.00997468	0.00206799	0	SNP	FALSE	No_QTL
ENSG00000116584:ARHGEF2.12848.9.3	Plasma Protein	TRUE	0.00923709	3.58e-05	0	SNP	FALSE	QTL_no_cs
ENSG00000116586:LAMTOR2.15329.167.3	Plasma Protein	FALSE	0.014976	0.000450052	0	SNP	FALSE	No_QTL
ENSG00000116604:MEF2D.24266.2.3	Plasma Protein	FALSE	0.0031705	0.000321329	0	SNP	FALSE	No_QTL
ENSG00000116670:MAD2L2.23404.16.3	Plasma Protein	FALSE	0.00244906	0.000257983	0	SNP	FALSE	No_QTL
ENSG00000116678:LEPR.5400.52.3	Plasma Protein	TRUE	4.14e-56	3.06e-91	1	SNP	FALSE	SV-QTL_noncausal
ENSG00000116685:KIAA2013.6538.90.3	Plasma Protein	FALSE	0.0173838	0.000343279	0	SNP	FALSE	No_QTL
ENSG00000116701:NCF2.10047.12.3	Plasma Protein	FALSE	0.00648983	0.000580959	0	SNP	FALSE	No_QTL
ENSG00000116711:PLA2G4A.21430.4.3	Plasma Protein	TRUE	0.00114721	1.99e-05	0	SNP	FALSE	QTL_no_cs
ENSG00000116750:UCHL5.17405.2.3	Plasma Protein	TRUE	0.00247984	7.61e-08	1	SNP	FALSE	SNP-only_QTL
ENSG00000116774:OLFML3.8660.33.3	Plasma Protein	FALSE	0.0269233	0.000793644	0	SV	FALSE	No_QTL
ENSG00000116774:OLFML3.8660.5.3	Plasma Protein	TRUE	0.00251406	7.94e-05	0	SV	FALSE	QTL_no_cs
ENSG00000116785:CFHR3.16836.1.3	Plasma Protein	FALSE	0.0248068	0.000478066	0	SNP	FALSE	No_QTL
ENSG00000116786:PLEKHM2.25291.27.3	Plasma Protein	FALSE	0.00971724	0.000201141	0	SNP	FALSE	No_QTL
ENSG00000116791:CRYZ.13983.27.3	Plasma Protein	TRUE	2.85e-23	5e-36	2	SNP	FALSE	SV-QTL_noncausal
ENSG00000116815:CD58.10938.13.3	Plasma Protein	TRUE	3.63e-05	0.00026151	0	SV	FALSE	QTL_no_cs
ENSG00000116824:CD2.7100.31.3	Plasma Protein	FALSE	0.00918435	0.000488771	0	SNP	FALSE	No_QTL
ENSG00000116833:NR5A2.12444.39.3	Plasma Protein	FALSE	0.0329928	0.000317794	0	SNP	FALSE	No_QTL
ENSG00000116857:TMEM9.8597.1.3	Plasma Protein	FALSE	0.0200203	0.000485273	0	SNP	FALSE	No_QTL
ENSG00000116857:TMEM9.9249.17.3	Plasma Protein	FALSE	0.0194069	0.000394077	0	SNP	FALSE	No_QTL
ENSG00000116863:ADPRS.17332.3.3	Plasma Protein	TRUE	0.000195408	3.31e-20	2	SNP	FALSE	SNP-only_QTL
ENSG00000116874:WARS2.22792.21.3	Plasma Protein	FALSE	0.00117372	0.000490884	0	SNP	FALSE	No_QTL
ENSG00000116954:RRAGC.12548.75.3	Plasma Protein	TRUE	0.0114423	5.53e-05	0	SNP	FALSE	QTL_no_cs
ENSG00000116962:NID1.3213.65.2	Plasma Protein	FALSE	0.0067653	0.000757506	0	SNP	FALSE	No_QTL
ENSG00000116981:NT5C1A.23362.26.3	Plasma Protein	FALSE	0.00668584	0.00106063	0	SNP	FALSE	No_QTL
ENSG00000116985:BMP8B.15668.19.3	Plasma Protein	TRUE	0.000843178	2.69e-05	0	SNP	FALSE	QTL_no_cs
ENSG00000116996:ZP4.7766.25.3	Plasma Protein	FALSE	0.0274564	0.000259171	0	SNP	FALSE	No_QTL
ENSG00000117009:KMO.25466.84.3	Plasma Protein	TRUE	0.00480425	1.45e-05	0	SNP	FALSE	QTL_no_cs
ENSG00000117020:AKT3.3392.68.2	Plasma Protein	FALSE	0.0118089	0.000456856	0	SNP	FALSE	No_QTL
ENSG00000117054:ACADM.17333.20.3	Plasma Protein	TRUE	5.35e-30	1.38e-44	1	SNP	FALSE	SV-QTL_noncausal
ENSG00000117069:ST6GALNAC5.7927.16.3	Plasma Protein	FALSE	0.00305993	0.000579236	0	SNP	FALSE	No_QTL
ENSG00000117090:SLAMF1.7953.20.3	Plasma Protein	FALSE	0.0500061	0.000442211	0	SNP	FALSE	No_QTL
ENSG00000117091:CD48.3292.75.1	Plasma Protein	TRUE	0.00374631	1.31e-07	0	SNP	FALSE	QTL_no_cs
ENSG00000117115:PADI2.22001.23.3	Plasma Protein	TRUE	0.00028759	1.9e-07	1	SNP	FALSE	SNP-only_QTL
ENSG00000117118:SDHB.22773.69.3	Plasma Protein	FALSE	0.00767886	0.000227199	0	SNP	FALSE	No_QTL
ENSG00000117122:MFAP2.10569.28.3	Plasma Protein	TRUE	0.0199075	1.77e-14	1	SNP	FALSE	SNP-only_QTL
ENSG00000117122:MFAP2.9294.45.3	Plasma Protein	TRUE	0.001759	1.91e-08	1	SNP	FALSE	SNP-only_QTL
ENSG00000117143:UAP1.13580.2.3	Plasma Protein	FALSE	0.0174117	0.000754075	0	SNP	FALSE	No_QTL
ENSG00000117152:RGS4.17855.28.3	Plasma Protein	FALSE	0.027665	0.000268531	0	SNP	FALSE	No_QTL
ENSG00000117152:RGS4.23020.18.3	Plasma Protein	FALSE	0.00364765	0.00128692	0	SNP	FALSE	No_QTL
ENSG00000117153:KLHL12.12695.62.3	Plasma Protein	FALSE	0.0172784	0.000145372	0	SNP	FALSE	No_QTL
ENSG00000117222:RBBP5.13631.1.3	Plasma Protein	FALSE	0.00585346	0.000488709	0	SNP	FALSE	No_QTL
ENSG00000117228:GBP1.15326.64.3	Plasma Protein	FALSE	0.00210133	0.000159293	0	SNP	FALSE	No_QTL
ENSG00000117281:CD160.17677.47.3	Plasma Protein	FALSE	0.00848513	0.00299813	0	SV	FALSE	No_QTL
ENSG00000117298:ECE1.3611.70.4	Plasma Protein	FALSE	0.013845	0.00130062	0	SNP	FALSE	No_QTL
ENSG00000117298:ECE1.8767.44.3	Plasma Protein	TRUE	0.00177622	9.08e-05	0	SNP	FALSE	QTL_no_cs
ENSG00000117305:HMGCL.24211.25.3	Plasma Protein	FALSE	0.0430443	0.000996239	0	SNP	FALSE	No_QTL
ENSG00000117308:GALE.11457.53.3	Plasma Protein	TRUE	0.00914913	5.98e-05	0	SNP	FALSE	QTL_no_cs
ENSG00000117322:CR2.15570.99.3	Plasma Protein	FALSE	0.00868845	0.000371952	0	SNP	FALSE	No_QTL
ENSG00000117335:CD46.17682.1.3	Plasma Protein	TRUE	1.95e-12	1.73e-18	1	SNP	FALSE	SV-QTL_noncausal
ENSG00000117385:P3H1.6273.58.3	Plasma Protein	FALSE	0.00892687	0.000371087	0	SNP	FALSE	No_QTL
ENSG00000117400:MPL.3473.78.2	Plasma Protein	TRUE	0.00944533	4.43e-05	0	SNP	FALSE	QTL_no_cs
ENSG00000117407:ARTN.2939.10.2	Plasma Protein	FALSE	0.0287008	0.00360749	0	SNP	FALSE	No_QTL
ENSG00000117411:B4GALT2.9595.11.3	Plasma Protein	TRUE	1.69e-07	1.16e-06	0	SV	FALSE	QTL_no_cs
ENSG00000117448:AKR1A1.4192.10.2	Plasma Protein	TRUE	8.75e-14	1.33e-61	1	SNP	FALSE	SV-QTL_noncausal
ENSG00000117450:PRDX1.3855.56.1	Plasma Protein	TRUE	4.01e-05	5.35e-06	0	SNP	FALSE	QTL_no_cs
ENSG00000117505:DR1.20947.50.3	Plasma Protein	FALSE	0.00397098	0.000660363	0	SNP	FALSE	No_QTL
ENSG00000117525:F3.4931.59.1	Plasma Protein	FALSE	0.0588344	0.000713589	0	SV	FALSE	No_QTL
ENSG00000117533:VAMP4.7732.45.3	Plasma Protein	FALSE	0.0136549	0.000729337	0	SNP	FALSE	No_QTL
ENSG00000117543:DPH5.23373.77.3	Plasma Protein	FALSE	0.00548451	0.00142258	0	SV	FALSE	No_QTL
ENSG00000117560:FASLG.3052.8.2	Plasma Protein	FALSE	0.0284324	0.00161035	0	SNP	FALSE	No_QTL
ENSG00000117586:TNFSF4.14030.21.3	Plasma Protein	FALSE	0.00919239	0.000101877	0	SNP	FALSE	No_QTL
ENSG00000117586:TNFSF4.2839.2.1	Plasma Protein	FALSE	0.0388049	0.00328123	0	SNP	FALSE	No_QTL
ENSG00000117592:PRDX6.5018.68.1	Plasma Protein	TRUE	0.00147315	2.1e-13	1	SNP	FALSE	SNP-only_QTL
ENSG00000117593:DARS2.12395.86.3	Plasma Protein	TRUE	5.29e-07	9.88e-18	2	SNP	FALSE	SV-QTL_noncausal
ENSG00000117594:HSD11B1.21967.20.3	Plasma Protein	FALSE	0.00586788	0.000136041	0	SNP	FALSE	No_QTL
ENSG00000117595:IRF6.9999.1.3	Plasma Protein	FALSE	0.0214915	0.000443848	0	SNP	FALSE	No_QTL
ENSG00000117601:SERPINC1.3344.60.4	Plasma Protein	FALSE	0.0389359	0.000176738	0	SNP	FALSE	No_QTL
ENSG00000117602:RCAN3.20442.12.3	Plasma Protein	FALSE	0.0181585	0.00018517	0	SNP	FALSE	No_QTL
ENSG00000117614:SYF2.19438.68.3	Plasma Protein	FALSE	0.0158317	0.00012683	0	SNP	FALSE	No_QTL
ENSG00000117616:RSRP1.9050.170.3	Plasma Protein	TRUE	0.00214302	4.71e-05	0	SNP	FALSE	QTL_no_cs
ENSG00000117632:STMN1.17367.5.3	Plasma Protein	FALSE	0.0346207	0.00064869	0	SNP	FALSE	No_QTL
ENSG00000117643:MAN1C1.13427.66.3	Plasma Protein	TRUE	8.7e-06	4.1e-07	0	SNP	FALSE	QTL_no_cs
ENSG00000117676:RPS6KA1.12329.21.3	Plasma Protein	FALSE	0.00677235	0.00140645	0	SNP	FALSE	No_QTL
ENSG00000117691:NENF.9219.70.3	Plasma Protein	FALSE	0.00133857	0.000476558	0	SV	FALSE	No_QTL
ENSG00000117697:NSL1.22518.54.3	Plasma Protein	FALSE	0.00124189	0.000818386	0	SNP	FALSE	No_QTL
ENSG00000117713:ARID1A.9898.161.3	Plasma Protein	FALSE	0.0148498	0.00143681	0	SNP	FALSE	No_QTL
ENSG00000117748:RPA2.19264.6.3	Plasma Protein	FALSE	0.0120115	0.00228605	0	SNP	FALSE	No_QTL
ENSG00000117751:PPP1R8.13039.1.3	Plasma Protein	FALSE	0.0103226	0.000624882	0	SNP	FALSE	No_QTL
ENSG00000117758:STX12.10418.36.3	Plasma Protein	FALSE	0.00075364	0.000225443	0	SNP	FALSE	No_QTL
ENSG00000117859:OSBPL9.16899.59.3	Plasma Protein	FALSE	0.0327092	0.00195088	0	SNP	FALSE	No_QTL
ENSG00000117862:TXNDC12.19334.62.3	Plasma Protein	TRUE	0.000249772	3.47e-14	1	SNP	FALSE	SNP-only_QTL
ENSG00000117862:TXNDC12.4815.25.3	Plasma Protein	FALSE	0.022801	0.00511031	0	SNP	FALSE	No_QTL
ENSG00000117899:MESD.15299.102.3	Plasma Protein	FALSE	0.00376193	0.000182059	0	SNP	FALSE	No_QTL
ENSG00000117899:MESD.5594.87.3	Plasma Protein	FALSE	0.0139563	0.000112299	0	SNP	FALSE	No_QTL
ENSG00000117984:CTSD.5508.62.3	Plasma Protein	TRUE	0.00028575	1.39e-07	1	SNP	FALSE	SNP-only_QTL
ENSG00000118004:COLEC11.4430.44.3	Plasma Protein	TRUE	0.0012779	4.85e-20	1	SNP	FALSE	SNP-only_QTL
ENSG00000118017:A4GNT.10835.25.3	Plasma Protein	FALSE	0.00325171	0.000427107	0	SNP	FALSE	No_QTL
ENSG00000118113:MMP8.2954.56.2	Plasma Protein	FALSE	0.0127669	0.000627798	0	SNP	FALSE	No_QTL
ENSG00000118113:MMP8.9172.69.3	Plasma Protein	TRUE	0.002191	1.22e-05	0	SNP	FALSE	QTL_no_cs
ENSG00000118137:APOA1.2750.3.2	Plasma Protein	TRUE	0.0282226	6.97e-05	0	SNP	FALSE	QTL_no_cs
ENSG00000118181:RPS25.23243.120.3	Plasma Protein	FALSE	0.0367183	0.000658468	0	SNP	FALSE	No_QTL
ENSG00000118194:TNNT2.5315.22.3	Plasma Protein	FALSE	0.0185722	0.000148635	0	SNP	FALSE	No_QTL
ENSG00000118217:ATF6.11277.23.3	Plasma Protein	FALSE	0.00475384	0.00104214	0	SNP	FALSE	No_QTL
ENSG00000118231:CRYGD.12366.16.3	Plasma Protein	FALSE	0.0114111	0.000886966	0	SNP	FALSE	No_QTL
ENSG00000118242:MREG.19145.4.3	Plasma Protein	FALSE	0.0411058	0.000575132	0	SNP	FALSE	No_QTL
ENSG00000118257:NRP2.15387.44.3	Plasma Protein	TRUE	0.00537901	1.64e-07	1	SNP	FALSE	SNP-only_QTL
ENSG00000118257:NRP2.6590.54.3	Plasma Protein	TRUE	0.0254802	4.94e-07	1	SNP	FALSE	SNP-only_QTL
ENSG00000118260:CREB1.20128.1.3	Plasma Protein	FALSE	0.00852289	0.000136892	0	SNP	FALSE	No_QTL
ENSG00000118276:B4GALT6.10832.24.3	Plasma Protein	TRUE	0.0230067	5.49e-12	1	SNP	FALSE	SNP-only_QTL
ENSG00000118308:IRAG2.9096.80.3	Plasma Protein	FALSE	0.0125108	0.000776759	0	SV	FALSE	No_QTL
ENSG00000118434:SPACA1.6228.58.3	Plasma Protein	FALSE	0.00216797	0.000329888	0	SNP	FALSE	No_QTL
ENSG00000118482:PHF3.11544.39.3	Plasma Protein	FALSE	0.0118306	0.00284246	0	SNP	FALSE	No_QTL
ENSG00000118503:TNFAIP3.14009.65.3	Plasma Protein	TRUE	0.0425844	4.96e-05	0	SNP	FALSE	QTL_no_cs
ENSG00000118507:AKAP7.18399.1.3	Plasma Protein	FALSE	0.00431388	0.000100936	0	SNP	FALSE	No_QTL
ENSG00000118508:RAB32.17778.19.3	Plasma Protein	FALSE	0.0671473	0.000296461	0	SNP	FALSE	No_QTL
ENSG00000118513:MYB.11618.83.3	Plasma Protein	TRUE	0.000180092	2.34e-05	0	SNP	FALSE	QTL_no_cs
ENSG00000118515:SGK1.21144.160.3	Plasma Protein	FALSE	0.000327205	0.00144212	0	SV	FALSE	No_QTL
ENSG00000118518:RNF146.11401.181.3	Plasma Protein	FALSE	0.024401	0.00207579	0	SNP	FALSE	No_QTL
ENSG00000118520:ARG1.5867.60.3	Plasma Protein	FALSE	0.00224008	0.000479193	0	SNP	FALSE	No_QTL
ENSG00000118523:CCN2.2975.19.2	Plasma Protein	FALSE	0.040823	0.00318754	0	SNP	FALSE	No_QTL
ENSG00000118526:TCF21.22394.8.3	Plasma Protein	FALSE	0.0284339	0.00298268	0	SNP	FALSE	No_QTL
ENSG00000118564:FBXL5.12846.3.3	Plasma Protein	TRUE	0.000141571	3.85e-06	0	SNP	FALSE	QTL_no_cs
ENSG00000118579:MED28.22499.15.3	Plasma Protein	FALSE	0.0036533	0.0015522	0	SNP	FALSE	No_QTL
ENSG00000118640:VAMP8.7064.2.4	Plasma Protein	FALSE	0.0252275	0.000388067	0	SNP	FALSE	No_QTL
ENSG00000118680:MYL12B.19122.47.3	Plasma Protein	FALSE	0.00152358	0.000329301	0	SNP	FALSE	No_QTL
ENSG00000118689:FOXO3.11540.37.3	Plasma Protein	FALSE	0.0296942	0.00284735	0	SNP	FALSE	No_QTL
ENSG00000118702:GHRH.16293.1.3	Plasma Protein	FALSE	0.00993547	0.000427483	0	SNP	FALSE	No_QTL
ENSG00000118702:GHRH.9487.60.3	Plasma Protein	FALSE	0.00397039	0.00214263	0	SNP	FALSE	No_QTL
ENSG00000118705:RPN2.21828.6.3	Plasma Protein	TRUE	0.00683489	1.52e-05	0	SNP	FALSE	QTL_no_cs
ENSG00000118729:CASQ2.19291.2.3	Plasma Protein	TRUE	0.02508	1.6e-05	0	SNP	FALSE	QTL_no_cs
ENSG00000118733:OLFM3.10643.16.3	Plasma Protein	FALSE	0.0168558	0.000355385	0	SV	FALSE	No_QTL
ENSG00000118733:OLFM3.11143.32.3	Plasma Protein	FALSE	0.00360901	0.00112789	0	SV	FALSE	No_QTL
ENSG00000118762:PKD2.13486.9.3	Plasma Protein	FALSE	0.0126241	0.000575389	0	SNP	FALSE	No_QTL
ENSG00000118762:PKD2.13745.10.3	Plasma Protein	FALSE	0.0244326	0.00167891	0	SNP	FALSE	No_QTL
ENSG00000118785:SPP1.13113.7.3	Plasma Protein	FALSE	0.00806503	0.00026647	0	SNP	FALSE	No_QTL
ENSG00000118849:RARRES1.8398.277.3	Plasma Protein	TRUE	4.92e-43	2.19e-48	2	SNP	FALSE	SV-QTL_noncausal
ENSG00000118894:EEF2KMT.25240.1.3	Plasma Protein	FALSE	0.0214107	0.000161423	0	SNP	FALSE	No_QTL
ENSG00000118946:PCDH17.21395.23.3	Plasma Protein	FALSE	0.0105256	0.000553632	0	SNP	FALSE	No_QTL
ENSG00000118972:FGF23.3807.1.2	Plasma Protein	FALSE	0.00967388	0.000598792	0	SNP	FALSE	No_QTL
ENSG00000118985:ELL2.11494.4.3	Plasma Protein	FALSE	0.00615154	0.0015316	0	SNP	FALSE	No_QTL
ENSG00000119042:SATB2.10081.17.3	Plasma Protein	FALSE	0.0259713	0.00186237	0	SNP	FALSE	No_QTL
ENSG00000119125:GDA.12667.2.3	Plasma Protein	FALSE	0.00498402	0.000954325	0	SNP	FALSE	No_QTL
ENSG00000119138:KLF9.22488.17.3	Plasma Protein	FALSE	0.00343623	0.000157483	0	SNP	FALSE	No_QTL
ENSG00000119147:ECRG4.6362.6.3	Plasma Protein	FALSE	0.0026363	0.000142896	0	SNP	FALSE	No_QTL
ENSG00000119242:CCDC92.23418.66.3	Plasma Protein	FALSE	0.00394918	0.000201113	0	SNP	FALSE	No_QTL
ENSG00000119280:C1orf198.8035.6.3	Plasma Protein	FALSE	0.00772022	0.00103726	0	SV	FALSE	No_QTL
ENSG00000119318:RAD23B.12522.6.3	Plasma Protein	TRUE	0.000642613	6.2e-05	0	SNP	FALSE	QTL_no_cs
ENSG00000119335:SET.5364.7.3	Plasma Protein	FALSE	0.000275847	0.00159599	0	SNP	FALSE	No_QTL
ENSG00000119383:PTPA.24717.26.3	Plasma Protein	TRUE	1.89e-24	1.13e-49	2	SNP	FALSE	SV-QTL_noncausal
ENSG00000119396:RAB14.14283.12.3	Plasma Protein	TRUE	0.00754334	3.45e-05	0	SNP	FALSE	QTL_no_cs
ENSG00000119431:HDHD3.19482.11.3	Plasma Protein	TRUE	0.000196459	6.02e-05	0	SNP	FALSE	QTL_no_cs
ENSG00000119446:RBM18.20383.31.3	Plasma Protein	FALSE	0.0342473	0.000881104	0	SNP	FALSE	No_QTL
ENSG00000119471:HSDL2.23588.9.3	Plasma Protein	TRUE	5.07e-29	4.34e-38	2	SNP	FALSE	SV-QTL_noncausal
ENSG00000119523:ALG2.23654.6.3	Plasma Protein	FALSE	0.00240844	0.00247185	0	SNP	FALSE	No_QTL
ENSG00000119535:CSF3R.2719.3.4	Plasma Protein	FALSE	0.0255469	0.000713123	0	SNP	FALSE	No_QTL
ENSG00000119537:KDSR.19483.16.3	Plasma Protein	FALSE	0.00648988	0.000297978	0	SNP	FALSE	No_QTL
ENSG00000119541:VPS4B.12668.7.3	Plasma Protein	TRUE	0.00398428	2.42e-05	0	SNP	FALSE	QTL_no_cs
ENSG00000119630:PGF.3078.1.2	Plasma Protein	FALSE	0.00652096	0.000149704	0	SNP	FALSE	No_QTL
ENSG00000119640:ACYP1.20370.6.3	Plasma Protein	TRUE	4.58e-07	1.42e-10	1	SNP	FALSE	SV-QTL_noncausal
ENSG00000119688:ABCD4.25886.11.3	Plasma Protein	FALSE	0.0149356	0.000587407	0	SNP	FALSE	No_QTL
ENSG00000119689:DLST.23699.61.3	Plasma Protein	FALSE	0.0178099	0.000130864	0	SNP	FALSE	No_QTL
ENSG00000119699:TGFB3.3520.58.1	Plasma Protein	FALSE	0.0145631	0.00075813	0	SNP	FALSE	No_QTL
ENSG00000119711:ALDH6A1.19136.22.3	Plasma Protein	TRUE	5.07e-05	2.72e-05	0	SNP	FALSE	QTL_no_cs
ENSG00000119714:GPR68.12503.5.3	Plasma Protein	FALSE	0.00486572	0.000360751	0	SNP	FALSE	No_QTL
ENSG00000119723:COQ6.22113.2.3	Plasma Protein	FALSE	0.0156783	0.00269721	0	SNP	FALSE	No_QTL
ENSG00000119725:ZNF410.12843.6.3	Plasma Protein	FALSE	0.0123295	0.00238782	0	SNP	FALSE	No_QTL
ENSG00000119729:RHOQ.21827.7.3	Plasma Protein	FALSE	0.00466158	0.00032439	0	SNP	FALSE	No_QTL
ENSG00000119782:FKBP1B.11568.2.3	Plasma Protein	TRUE	5.05e-06	3.81e-19	2	SNP	FALSE	SV-QTL_noncausal
ENSG00000119862:LGALSL.18236.3.3	Plasma Protein	TRUE	0.0208634	7.57e-05	0	SNP	FALSE	QTL_no_cs
ENSG00000119865:CNRIP1.18218.48.3	Plasma Protein	TRUE	0.00206845	1.43e-44	1	SNP	FALSE	SNP-only_QTL
ENSG00000119866:BCL11A.24486.1.3	Plasma Protein	FALSE	0.0349313	0.00160437	0	SNP	FALSE	No_QTL
ENSG00000119878:CRIPT.19294.26.3	Plasma Protein	FALSE	0.0185473	0.000350423	0	SNP	FALSE	No_QTL
ENSG00000119912:IDE.3197.70.2	Plasma Protein	FALSE	0.020064	0.000649621	0	SNP	FALSE	No_QTL
ENSG00000119913:TECTB.21549.144.3	Plasma Protein	TRUE	0.00524461	1.49e-12	1	SNP	FALSE	SNP-only_QTL
ENSG00000119917:IFIT3.13642.90.3	Plasma Protein	FALSE	0.0198771	0.000317428	0	SNP	FALSE	No_QTL
ENSG00000119922:IFIT2.9853.3.3	Plasma Protein	FALSE	0.00457803	0.000973308	0	SNP	FALSE	No_QTL
ENSG00000119929:CUTC.15315.64.3	Plasma Protein	FALSE	0.0132031	0.0018359	0	SNP	FALSE	No_QTL
ENSG00000119950:MXI1.9035.2.3	Plasma Protein	FALSE	0.0134471	0.00127382	0	SNP	FALSE	No_QTL
ENSG00000119953:SMNDC1.17805.35.3	Plasma Protein	FALSE	0.0408206	0.000206405	0	SNP	FALSE	No_QTL
ENSG00000119979:DENND10.23535.3.3	Plasma Protein	TRUE	2.66e-12	3.56e-21	1	SNP	FALSE	SV-QTL_noncausal
ENSG00000120053:GOT1.4912.17.1	Plasma Protein	FALSE	0.0239383	0.00201371	0	SNP	FALSE	No_QTL
ENSG00000120054:CPN1.7142.5.3	Plasma Protein	FALSE	0.00222305	0.00040471	0	SNP	FALSE	No_QTL
ENSG00000120057:SFRP5.23296.29.3	Plasma Protein	TRUE	0.00274571	3.81e-05	0	SNP	FALSE	QTL_no_cs
ENSG00000120137:PANK3.12658.72.3	Plasma Protein	FALSE	0.0140901	0.00155407	0	SNP	FALSE	No_QTL
ENSG00000120156:TEK.3773.15.4	Plasma Protein	TRUE	0.017305	1.18e-09	1	SNP	FALSE	SNP-only_QTL
ENSG00000120162:MOB3B.21815.7.3	Plasma Protein	TRUE	0.0103376	2.17e-05	0	SNP	FALSE	QTL_no_cs
ENSG00000120210:INSL6.5754.76.3	Plasma Protein	FALSE	0.0309685	0.000996644	0	SNP	FALSE	No_QTL
ENSG00000120211:INSL4.6410.26.3	Plasma Protein	FALSE	0.0320755	0.00148069	0	SNP	FALSE	No_QTL
ENSG00000120215:MLANA.21810.50.3	Plasma Protein	TRUE	0.020808	5.68e-05	0	SNP	FALSE	QTL_no_cs
ENSG00000120217:CD274.5060.62.3	Plasma Protein	TRUE	0.0369545	3e-08	1	SNP	FALSE	SNP-only_QTL
ENSG00000120235:IFNA6.5714.88.3	Plasma Protein	FALSE	0.0151672	0.00215616	0	SNP	FALSE	No_QTL
ENSG00000120242:IFNA8.6214.84.3	Plasma Protein	FALSE	0.0134244	0.00201023	0	SNP	FALSE	No_QTL
ENSG00000120256:LRP11.15472.16.3	Plasma Protein	TRUE	3.03e-51	2.11e-55	2	SNP	FALSE	SV-QTL_noncausal
ENSG00000120256:LRP11.6713.4.3	Plasma Protein	TRUE	1.09e-54	6.76e-62	3	SNP	FALSE	SV-QTL_noncausal
ENSG00000120256:LRP11.8330.1.3	Plasma Protein	TRUE	9.28e-48	5.84e-55	2	SNP	FALSE	SV-QTL_noncausal
ENSG00000120265:PCMT1.18160.2.3	Plasma Protein	FALSE	0.000185455	0.000160265	0	SNP	FALSE	No_QTL
ENSG00000120279:MYCT1.13541.1.3	Plasma Protein	TRUE	0.0161008	5.22e-05	0	SNP	FALSE	QTL_no_cs
ENSG00000120324:PCDHB10.9963.19.3	Plasma Protein	FALSE	0.0165515	0.00245673	0	SNP	FALSE	No_QTL
ENSG00000120333:MRPS14.22845.3.3	Plasma Protein	FALSE	0.0396728	0.000124302	0	SNP	FALSE	No_QTL
ENSG00000120337:TNFSF18.2708.54.2	Plasma Protein	FALSE	0.012751	0.00203908	0	SNP	FALSE	No_QTL
ENSG00000120370:GORAB.7247.1.3	Plasma Protein	FALSE	0.0131067	0.000279483	0	SNP	FALSE	No_QTL
ENSG00000120437:ACAT2.17341.89.3	Plasma Protein	TRUE	7.45e-08	7.82e-29	1	SNP	FALSE	SV-QTL_noncausal
ENSG00000120438:TCP1.19265.9.3	Plasma Protein	FALSE	0.00494402	0.00022684	0	SNP	FALSE	No_QTL
ENSG00000120594:PLXDC2.10576.7.3	Plasma Protein	TRUE	0.000257485	7.34e-05	0	SNP	FALSE	QTL_no_cs
ENSG00000120594:PLXDC2.11342.59.3	Plasma Protein	FALSE	0.000250399	0.000409838	0	SNP	FALSE	No_QTL
ENSG00000120656:TAF12.22797.20.3	Plasma Protein	FALSE	0.00510707	0.000533336	0	SNP	FALSE	No_QTL
ENSG00000120658:ENOX1.12933.17.3	Plasma Protein	FALSE	0.0185935	0.000291848	0	SNP	FALSE	No_QTL
ENSG00000120659:TNFSF11.14061.48.3	Plasma Protein	FALSE	0.00216022	0.000169203	0	SNP	FALSE	No_QTL
ENSG00000120659:TNFSF11.2917.3.2	Plasma Protein	FALSE	0.0292449	0.000182059	0	SNP	FALSE	No_QTL
ENSG00000120675:DNAJC15.7197.2.3	Plasma Protein	TRUE	0.00533634	4.13e-05	0	SNP	FALSE	QTL_no_cs
ENSG00000120686:UFM1.3836.51.2	Plasma Protein	FALSE	0.00625669	0.000697165	0	SNP	FALSE	No_QTL
ENSG00000120694:HSPH1.17704.74.3	Plasma Protein	TRUE	0.000700681	7.84e-05	0	SNP	FALSE	QTL_no_cs
ENSG00000120699:EXOSC8.18909.11.3	Plasma Protein	FALSE	0.00309313	0.000239206	0	SNP	FALSE	No_QTL
ENSG00000120708:TGFBI.3283.21.1	Plasma Protein	TRUE	0.0420732	3.96e-34	1	SNP	FALSE	SNP-only_QTL
ENSG00000120756:PLS1.12737.12.3	Plasma Protein	FALSE	0.0333686	0.0019262	0	SV	FALSE	No_QTL
ENSG00000120802:TMPO.8265.225.3	Plasma Protein	FALSE	0.0161911	0.00107922	0	SV	FALSE	No_QTL
ENSG00000120805:ARL1.12392.30.3	Plasma Protein	TRUE	0.00753934	1.16e-05	0	SV	FALSE	QTL_no_cs
ENSG00000120820:GLT8D2.21509.29.3	Plasma Protein	FALSE	0.0165885	0.000134974	0	SV	FALSE	No_QTL
ENSG00000120868:APAF1.13583.19.3	Plasma Protein	FALSE	0.00409701	0.00045582	0	SV	FALSE	No_QTL
ENSG00000120875:DUSP4.10035.6.3	Plasma Protein	FALSE	0.0148747	0.00308915	0	SNP	FALSE	No_QTL
ENSG00000120885:CLU.4542.24.2	Plasma Protein	FALSE	0.0059906	0.000458816	0	SNP	FALSE	No_QTL
ENSG00000120889:TNFRSF10B.5534.49.2	Plasma Protein	FALSE	0.0327719	0.000349751	0	SNP	FALSE	No_QTL
ENSG00000120889:TNFRSF10B.7693.13.3	Plasma Protein	FALSE	0.0350173	0.00136463	0	SNP	FALSE	No_QTL
ENSG00000120889:TNFRSF10B.8529.1.3	Plasma Protein	TRUE	0.0184894	4.74e-05	0	SNP	FALSE	QTL_no_cs
ENSG00000120896:SORBS3.12976.49.3	Plasma Protein	TRUE	0.00768013	3.07e-05	0	SNP	FALSE	QTL_no_cs
ENSG00000120899:PTK2B.11395.5.3	Plasma Protein	TRUE	0.035833	2.73e-05	0	SNP	FALSE	QTL_no_cs
ENSG00000120899:PTK2B.8918.64.3	Plasma Protein	FALSE	0.00439589	0.000199568	0	SNP	FALSE	No_QTL
ENSG00000120915:EPHX2.21269.198.3	Plasma Protein	FALSE	0.0604059	0.000627287	0	SNP	FALSE	No_QTL
ENSG00000120937:NPPB.16751.15.3	Plasma Protein	TRUE	0.00387981	9.36e-06	0	SNP	FALSE	QTL_no_cs
ENSG00000120937:NPPB.3723.1.2	Plasma Protein	FALSE	0.0767175	0.00252329	0	SNP	FALSE	No_QTL
ENSG00000120937:NPPB.7655.11.3	Plasma Protein	TRUE	0.0163975	2.8e-05	0	SNP	FALSE	QTL_no_cs
ENSG00000120948:TARDBP.12046.51.3	Plasma Protein	FALSE	0.0119521	0.000700411	0	SNP	FALSE	No_QTL
ENSG00000120949:TNFRSF8.2605.49.2	Plasma Protein	TRUE	0.0145226	4.26e-05	0	SNP	FALSE	QTL_no_cs
ENSG00000121022:COPS5.24725.4.3	Plasma Protein	FALSE	0.00182616	0.000437512	0	SNP	FALSE	No_QTL
ENSG00000121039:RDH10.19613.16.3	Plasma Protein	FALSE	0.0267197	0.000974744	0	SNP	FALSE	No_QTL
ENSG00000121064:SCPEP1.23203.3.3	Plasma Protein	TRUE	3.94e-11	7.89e-20	1	SNP	FALSE	SV-QTL_noncausal
ENSG00000121067:SPOP.13727.44.3	Plasma Protein	FALSE	0.0330097	0.000566199	0	SNP	FALSE	No_QTL
ENSG00000121316:PLBD1.6315.58.3	Plasma Protein	FALSE	0.0146593	0.00127071	0	SNP	FALSE	No_QTL
ENSG00000121351:IAPP.19639.53.3	Plasma Protein	FALSE	0.00487624	0.00203553	0	SV	FALSE	No_QTL
ENSG00000121390:PSPC1.24948.79.3	Plasma Protein	TRUE	0.00627391	8.77e-05	0	SNP	FALSE	QTL_no_cs
ENSG00000121410:A1BG.16561.9.3	Plasma Protein	TRUE	3.82e-10	3.02e-14	1	SNP	FALSE	SV-QTL_noncausal
ENSG00000121542:SEC22A.13713.164.3	Plasma Protein	FALSE	0.0130885	0.00021103	0	SNP	FALSE	No_QTL
ENSG00000121570:DPPA4.21589.80.3	Plasma Protein	FALSE	0.00209113	0.000192214	0	SNP	FALSE	No_QTL
ENSG00000121579:NAA50.20943.14.3	Plasma Protein	FALSE	0.00313359	0.00048226	0	SNP	FALSE	No_QTL
ENSG00000121594:CD80.13726.4.3	Plasma Protein	FALSE	0.0436033	0.000616453	0	SNP	FALSE	No_QTL
ENSG00000121594:CD80.2603.61.2	Plasma Protein	FALSE	0.00686969	0.000477305	0	SNP	FALSE	No_QTL
ENSG00000121634:GJA8.12711.19.3	Plasma Protein	FALSE	0.0337006	0.00072732	0	SNP	FALSE	No_QTL
ENSG00000121691:CAT.3488.64.2	Plasma Protein	TRUE	0.000514239	3.88e-08	1	SNP	FALSE	SNP-only_QTL
ENSG00000121753:ADGRB2.22588.35.3	Plasma Protein	TRUE	0.000311605	3.8e-05	0	SNP	FALSE	QTL_no_cs
ENSG00000121766:ZCCHC17.21811.20.3	Plasma Protein	FALSE	0.00108132	0.000299802	0	SNP	FALSE	No_QTL
ENSG00000121769:FABP3.4696.2.2	Plasma Protein	FALSE	0.00233031	0.000903344	0	SV	FALSE	No_QTL
ENSG00000121769:FABP3.5437.63.3	Plasma Protein	FALSE	0.00211989	0.00014253	0	SV	FALSE	No_QTL
ENSG00000121858:TNFSF10.8833.20.3	Plasma Protein	TRUE	0.0135149	8.18e-05	0	SNP	FALSE	QTL_no_cs
ENSG00000121871:SLITRK3.10565.19.3	Plasma Protein	TRUE	0.0114634	9.31e-11	1	SNP	FALSE	SNP-only_QTL
ENSG00000121879:PIK3CA.PIK3R1.3390.72.2	Plasma Protein	TRUE	0.019441	1.28e-05	1	SNP	FALSE	SNP-only_QTL
ENSG00000121904:CSMD2.9971.5.3	Plasma Protein	FALSE	0.107278	0.000322741	0	SNP	FALSE	No_QTL
ENSG00000121989:ACVR2A.19208.8.3	Plasma Protein	TRUE	0.000124893	2.32e-05	0	SNP	FALSE	QTL_no_cs
ENSG00000122025:FLT3.3437.80.3	Plasma Protein	TRUE	0.00342416	6.46e-05	0	SNP	FALSE	QTL_no_cs
ENSG00000122033:MTIF3.7852.9.3	Plasma Protein	FALSE	0.00475649	0.000210326	0	SNP	FALSE	No_QTL
ENSG00000122042:UBL3.20941.7.3	Plasma Protein	FALSE	0.0274417	0.000168676	0	SNP	FALSE	No_QTL
ENSG00000122133:PAEP.8867.18.3	Plasma Protein	FALSE	0.00308217	0.000177555	0	SNP	FALSE	No_QTL
ENSG00000122136:OBP2A.6526.77.3	Plasma Protein	FALSE	0.00490287	0.0011556	0	SNP	FALSE	No_QTL
ENSG00000122176:FMOD.6367.66.3	Plasma Protein	TRUE	0.00456605	6.15e-07	0	SNP	FALSE	QTL_no_cs
ENSG00000122194:PLG.3710.49.2	Plasma Protein	TRUE	0.000152301	6.25e-07	0	SNP	FALSE	QTL_no_cs
ENSG00000122194:PLG.4150.75.2	Plasma Protein	FALSE	0.0304328	0.000594418	0	SNP	FALSE	No_QTL
ENSG00000122194:PLG.4151.6.2	Plasma Protein	TRUE	2.75e-05	2.35e-13	2	SNP	TRUE	SV-QTL_not_lead	Sniffles2.DEL.269CM5,Sniffles2.INS.2693M5,Sniffles2.INS.2694M5
ENSG00000122224:LY9.3324.51.1	Plasma Protein	TRUE	0.00439327	2.42e-18	2	SNP	FALSE	SNP-only_QTL
ENSG00000122257:RBBP6.9887.40.3	Plasma Protein	TRUE	0.00732404	4.11e-05	0	SNP	FALSE	QTL_no_cs
ENSG00000122335:SERAC1.8985.13.3	Plasma Protein	TRUE	0.00358641	1.4e-05	0	SNP	FALSE	QTL_no_cs
ENSG00000122359:ANXA11.17513.11.3	Plasma Protein	TRUE	4.76e-05	5.65e-18	1	SNP	FALSE	SV-QTL_noncausal
ENSG00000122378:PRXL2A.13423.94.3	Plasma Protein	FALSE	0.00603225	0.000827583	0	SNP	FALSE	No_QTL
ENSG00000122406:RPL5.20999.12.3	Plasma Protein	FALSE	0.00882847	0.000603966	0	SV	FALSE	No_QTL
ENSG00000122512:PMS2.11312.40.3	Plasma Protein	FALSE	0.00259324	0.000653187	0	SNP	FALSE	No_QTL
ENSG00000122550:KLHL7.12625.138.3	Plasma Protein	FALSE	0.0156919	0.000919137	0	SNP	FALSE	No_QTL
ENSG00000122557:HERPUD2.9779.63.3	Plasma Protein	FALSE	0.00559546	0.000762148	0	SNP	FALSE	No_QTL
ENSG00000122565:CBX3.18868.7.3	Plasma Protein	FALSE	0.0113653	0.00110744	0	SNP	FALSE	No_QTL
ENSG00000122566:HNRNPA2B1.5351.52.3	Plasma Protein	FALSE	0.00409535	0.000185254	0	SNP	FALSE	No_QTL
ENSG00000122584:NXPH1.23002.27.3	Plasma Protein	FALSE	0.00266881	0.000102819	0	SNP	FALSE	No_QTL
ENSG00000122584:NXPH1.4562.1.2	Plasma Protein	FALSE	0.00714076	0.000764568	0	SNP	FALSE	No_QTL
ENSG00000122585:NPY.20590.13.3	Plasma Protein	FALSE	0.0271457	0.00147719	0	SV	FALSE	No_QTL
ENSG00000122641:INHBA.13738.8.3	Plasma Protein	FALSE	0.0471676	0.000207391	0	SNP	FALSE	No_QTL
ENSG00000122641:INHBA.19622.7.3	Plasma Protein	FALSE	0.0173303	0.00321224	0	SNP	FALSE	No_QTL
ENSG00000122641:INHBA.2748.3.2	Plasma Protein	FALSE	0.0255026	0.000871293	0	SNP	FALSE	No_QTL
ENSG00000122641:INHBA.INHBB.4383.97.1	Plasma Protein	FALSE	0.0827409	0.00254685	0	SNP	FALSE	No_QTL
ENSG00000122641:INHBA.INHBB.8467.9.3	Plasma Protein	TRUE	0.0124343	3.63e-06	1	SNP	FALSE	SNP-only_QTL
ENSG00000122641:INHBA.INHBC.18814.21.3	Plasma Protein	FALSE	0.0123314	0.0019032	0	SNP	FALSE	No_QTL
ENSG00000122643:NT5C3A.19615.213.3	Plasma Protein	FALSE	0.00462014	0.00165483	0	SNP	FALSE	No_QTL
ENSG00000122678:POLM.12851.5.3	Plasma Protein	FALSE	0.00617674	0.000178066	0	SNP	FALSE	No_QTL
ENSG00000122679:RAMP3.15437.11.3	Plasma Protein	TRUE	0.00769594	1.79e-05	0	SNP	FALSE	QTL_no_cs
ENSG00000122687:MRM2.21161.16.3	Plasma Protein	FALSE	0.0024314	0.000236128	0	SNP	FALSE	No_QTL
ENSG00000122694:GLIPR2.15522.2.3	Plasma Protein	TRUE	0.0113823	1.08e-09	1	SNP	FALSE	SNP-only_QTL
ENSG00000122705:CLTA.19257.11.3	Plasma Protein	FALSE	0.0106851	0.00125238	0	SNP	FALSE	No_QTL
ENSG00000122711:SPINK4.19213.1.3	Plasma Protein	TRUE	0.00910271	2.36e-23	1	SNP	FALSE	SNP-only_QTL
ENSG00000122729:ACO1.20054.28.3	Plasma Protein	TRUE	0.00313543	4.81e-05	0	SNP	FALSE	QTL_no_cs
ENSG00000122735:DNAI1.11396.39.3	Plasma Protein	FALSE	0.0184822	0.00012616	0	SNP	FALSE	No_QTL
ENSG00000122756:CNTFR.14101.2.3	Plasma Protein	TRUE	9.73e-05	7.49e-07	0	SNP	FALSE	QTL_no_cs
ENSG00000122756:CNTFR.2711.6.2	Plasma Protein	TRUE	0.00109828	3.99e-07	0	SNP	FALSE	QTL_no_cs
ENSG00000122783:CYREN.21327.12.3	Plasma Protein	FALSE	0.00317649	0.000191959	0	SNP	FALSE	No_QTL
ENSG00000122786:CALD1.25273.80.3	Plasma Protein	FALSE	0.0180059	0.000508202	0	SNP	FALSE	No_QTL
ENSG00000122787:AKR1D1.18398.1.3	Plasma Protein	TRUE	0.00476937	4.39e-05	0	SNP	FALSE	QTL_no_cs
ENSG00000122859:NEUROG3.25938.13.3	Plasma Protein	FALSE	0.010757	0.000277459	0	SNP	FALSE	No_QTL
ENSG00000122861:PLAU.4158.54.2	Plasma Protein	FALSE	0.0494992	0.000113918	0	SNP	FALSE	No_QTL
ENSG00000122862:SRGN.19251.56.3	Plasma Protein	TRUE	0.000124424	2.02e-05	0	SNP	FALSE	QTL_no_cs
ENSG00000122863:CHST3.7189.55.3	Plasma Protein	FALSE	0.0361241	0.000173128	0	SNP	FALSE	No_QTL
ENSG00000122873:CISD1.7745.3.3	Plasma Protein	FALSE	0.00494786	0.00111495	0	SNP	FALSE	No_QTL
ENSG00000122884:P4HA1.11645.9.3	Plasma Protein	FALSE	0.00191058	0.00276472	0	SNP	FALSE	No_QTL
ENSG00000122952:ZWINT.18286.3.3	Plasma Protein	FALSE	0.013202	0.00183092	0	SNP	FALSE	No_QTL
ENSG00000122958:VPS26A.19293.6.3	Plasma Protein	TRUE	7.82e-08	3.47e-11	1	SNP	FALSE	SV-QTL_noncausal
ENSG00000122965:RBM19.11468.15.3	Plasma Protein	FALSE	0.00710736	0.00100286	0	SV	FALSE	No_QTL
ENSG00000122971:ACADS.17393.13.3	Plasma Protein	FALSE	0.0134581	0.00192373	0	SV	FALSE	No_QTL
ENSG00000123080:CDKN2C.12521.3.3	Plasma Protein	FALSE	0.0387497	0.00784728	0	SNP	FALSE	No_QTL
ENSG00000123096:SSPN.23275.9.3	Plasma Protein	FALSE	0.0266497	0.000563438	0	SNP	FALSE	No_QTL
ENSG00000123119:NECAB1.23345.2.3	Plasma Protein	FALSE	0.0452242	0.00511323	0	SNP	FALSE	No_QTL
ENSG00000123124:WWP1.11307.33.3	Plasma Protein	FALSE	0.00124964	0.000131885	0	SNP	FALSE	No_QTL
ENSG00000123143:PKN1.12562.1.3	Plasma Protein	FALSE	0.00504386	0.000273389	0	SNP	FALSE	No_QTL
ENSG00000123146:ADGRE5.18881.7.3	Plasma Protein	FALSE	0.000101255	0.000285219	0	SV	FALSE	No_QTL
ENSG00000123146:ADGRE5.2822.56.2	Plasma Protein	FALSE	0.0026795	0.000895586	0	SNP	FALSE	No_QTL
ENSG00000123159:GIPC1.19260.4.3	Plasma Protein	FALSE	0.000973047	0.000331248	0	SNP	FALSE	No_QTL
ENSG00000123159:GIPC1.22970.8.3	Plasma Protein	TRUE	0.0063836	3.34e-05	0	SNP	FALSE	QTL_no_cs
ENSG00000123243:ITIH5.8233.2.3	Plasma Protein	TRUE	1.1e-09	7.06e-16	2	SNP	FALSE	SV-QTL_noncausal
ENSG00000123268:ATF1.20926.31.3	Plasma Protein	TRUE	0.0598723	3.38e-05	0	SNP	FALSE	QTL_no_cs
ENSG00000123342:MMP19.6425.87.3	Plasma Protein	FALSE	0.0086951	0.000360096	0	SNP	FALSE	No_QTL
ENSG00000123349:PFDN5.4271.75.2	Plasma Protein	FALSE	0.0276909	0.000378335	0	SNP	FALSE	No_QTL
ENSG00000123358:NR4A1.8089.173.3	Plasma Protein	FALSE	0.0109657	0.000245336	0	SNP	FALSE	No_QTL
ENSG00000123360:PDE1B.21667.57.3	Plasma Protein	FALSE	0.0142265	0.000832268	0	SNP	FALSE	No_QTL
ENSG00000123374:CDK2.21128.2.3	Plasma Protein	FALSE	0.00101233	0.000960234	0	SNP	FALSE	No_QTL
ENSG00000123374:CDK2.CCNA2.3357.67.2	Plasma Protein	FALSE	0.0240947	0.00103347	0	SNP	FALSE	No_QTL
ENSG00000123384:LRP1.10699.52.3	Plasma Protein	FALSE	0.0563036	0.00535199	0	SNP	FALSE	No_QTL
ENSG00000123384:LRP1.8601.167.3	Plasma Protein	FALSE	0.000490149	0.000290149	0	SNP	FALSE	No_QTL
ENSG00000123384:LRP1.9182.3.3	Plasma Protein	FALSE	0.00930865	0.00442986	0	SNP	FALSE	No_QTL
ENSG00000123388:HOXC11.22474.28.3	Plasma Protein	TRUE	0.00873886	2.43e-05	0	SNP	FALSE	QTL_no_cs
ENSG00000123500:COL10A1.15653.9.3	Plasma Protein	TRUE	0.000727092	1.23e-06	1	SNP	FALSE	SNP-only_QTL
ENSG00000123609:NMI.17512.2.3	Plasma Protein	FALSE	0.0232821	0.00391127	0	SNP	FALSE	No_QTL
ENSG00000123610:TNFAIP6.5036.50.1	Plasma Protein	TRUE	2.34e-06	4.61e-18	2	SNP	FALSE	SV-QTL_noncausal
ENSG00000123685:BATF3.8858.21.3	Plasma Protein	FALSE	0.000433224	0.000250756	0	SNP	FALSE	No_QTL
ENSG00000123689:G0S2.8931.124.3	Plasma Protein	TRUE	0.00395778	4.01e-05	0	SNP	FALSE	QTL_no_cs
ENSG00000123739:PLA2G12A.21563.3.3	Plasma Protein	FALSE	0.0148846	0.000100571	0	SNP	FALSE	No_QTL
ENSG00000123810:B9D2.21356.6.3	Plasma Protein	FALSE	0.00338125	0.0015909	0	SNP	FALSE	No_QTL
ENSG00000123838:C4BPA.9449.150.3	Plasma Protein	TRUE	3.99e-12	3.11e-18	1	SNP	FALSE	SV-QTL_noncausal
ENSG00000123843:C4BPB.7155.46.3	Plasma Protein	FALSE	0.00996389	0.00184313	0	SNP	FALSE	No_QTL
ENSG00000123892:RAB38.23310.51.3	Plasma Protein	TRUE	1.29e-05	4.69e-05	0	SV	FALSE	QTL_no_cs
ENSG00000123908:AGO2.21504.41.3	Plasma Protein	FALSE	0.0204928	0.000249493	0	SNP	FALSE	No_QTL
ENSG00000123992:DNPEP.25037.4.3	Plasma Protein	FALSE	0.0299537	0.000887497	0	SNP	FALSE	No_QTL
ENSG00000123999:INHA.25921.3.3	Plasma Protein	FALSE	0.0265567	0.000460634	0	SNP	FALSE	No_QTL
ENSG00000123999:INHA.INHBA.21899.36.3	Plasma Protein	FALSE	0.0770548	0.000215028	0	SNP	FALSE	No_QTL
ENSG00000124102:PI3.4982.54.1	Plasma Protein	TRUE	8.93e-10	7.77e-13	1	SNP	FALSE	SV-QTL_noncausal
ENSG00000124107:SLPI.4413.3.2	Plasma Protein	TRUE	0.00555923	1.82e-05	0	SNP	FALSE	QTL_no_cs
ENSG00000124116:WFDC3.6384.19.3	Plasma Protein	FALSE	0.0109497	0.00022815	0	SNP	FALSE	No_QTL
ENSG00000124120:TTPAL.24687.18.3	Plasma Protein	TRUE	0.00256685	3.73e-43	1	SNP	FALSE	SNP-only_QTL
ENSG00000124159:MATN4.7083.74.3	Plasma Protein	TRUE	0.000821637	3.25e-05	0	SNP	FALSE	QTL_no_cs
ENSG00000124164:VAPB.7181.17.3	Plasma Protein	FALSE	0.00117611	0.000120909	0	SNP	FALSE	No_QTL
ENSG00000124181:PLCG1.4563.61.2	Plasma Protein	TRUE	0.00300175	1.37e-06	0	SNP	FALSE	QTL_no_cs
ENSG00000124193:SRSF6.11573.3.3	Plasma Protein	FALSE	0.00231366	0.00169116	0	SNP	FALSE	No_QTL
ENSG00000124194:GDAP1L1.23402.147.3	Plasma Protein	TRUE	0.00272578	9.31e-05	0	SNP	FALSE	QTL_no_cs
ENSG00000124205:EDN3.15383.200.3	Plasma Protein	FALSE	0.0565628	0.00154264	0	SNP	FALSE	No_QTL
ENSG00000124205:EDN3.6113.31.3	Plasma Protein	FALSE	0.0050643	0.00184666	0	SNP	FALSE	No_QTL
ENSG00000124209:RAB22A.12408.333.3	Plasma Protein	FALSE	0.0108209	0.000509423	0	SNP	FALSE	No_QTL
ENSG00000124214:STAU1.12471.47.3	Plasma Protein	FALSE	0.00063815	0.000920145	0	SNP	FALSE	No_QTL
ENSG00000124217:MOCS3.14229.5.3	Plasma Protein	TRUE	0.0137965	4.98e-06	0	SNP	FALSE	QTL_no_cs
ENSG00000124225:PMEPA1.6936.7.3	Plasma Protein	TRUE	0.00251776	1.7e-05	0	SNP	FALSE	QTL_no_cs
ENSG00000124226:RNF114.9957.9.3	Plasma Protein	FALSE	0.0165341	0.000489613	0	SNP	FALSE	No_QTL
ENSG00000124233:SEMG1.7115.5.3	Plasma Protein	FALSE	0.00905955	0.00280519	0	SNP	FALSE	No_QTL
ENSG00000124253:PCK1.18182.24.3	Plasma Protein	TRUE	0.00751642	2.26e-05	0	SNP	FALSE	QTL_no_cs
ENSG00000124256:ZBP1.22831.11.3	Plasma Protein	FALSE	0.0223956	0.000395905	0	SNP	FALSE	No_QTL
ENSG00000124356:STAMBP.19187.21.3	Plasma Protein	FALSE	0.050783	0.000129239	0	SNP	FALSE	No_QTL
ENSG00000124357:NAGK.3894.15.2	Plasma Protein	TRUE	0.00201008	3.23e-22	1	SNP	FALSE	SNP-only_QTL
ENSG00000124370:MCEE.9388.18.3	Plasma Protein	FALSE	0.0520556	0.000311888	0	SNP	FALSE	No_QTL
ENSG00000124391:IL17C.9255.5.3	Plasma Protein	FALSE	0.00175257	0.000262934	0	SNP	FALSE	No_QTL
ENSG00000124422:USP22.21757.49.3	Plasma Protein	TRUE	5.41e-05	3.11e-08	1	SNP	FALSE	SV-QTL_noncausal
ENSG00000124466:LYPD3.13107.9.3	Plasma Protein	TRUE	0.0032374	8.1e-05	0	SNP	FALSE	QTL_no_cs
ENSG00000124467:PSG8.6238.55.3	Plasma Protein	FALSE	0.00448653	0.000787891	0	SNP	FALSE	No_QTL
ENSG00000124469:CEACAM8.18873.8.3	Plasma Protein	FALSE	0.00494719	0.00046825	0	SNP	FALSE	No_QTL
ENSG00000124490:CRISP2.9282.12.3	Plasma Protein	TRUE	1.87e-06	5.19e-18	1	SNP	FALSE	SV-QTL_noncausal
ENSG00000124491:F13A1.F13B.16927.9.3	Plasma Protein	TRUE	0.00127178	7.73e-05	0	SNP	FALSE	QTL_no_cs
ENSG00000124493:GRM4.24013.6.3	Plasma Protein	FALSE	0.0148469	0.000513351	0	SNP	FALSE	No_QTL
ENSG00000124507:PACSIN1.12676.1.3	Plasma Protein	FALSE	0.0072744	0.000547249	0	SNP	FALSE	No_QTL
ENSG00000124508:BTN2A2.22586.24.3	Plasma Protein	TRUE	0.000179202	6.02e-36	1	SNP	FALSE	SNP-only_QTL
ENSG00000124523:SIRT5.12461.8.3	Plasma Protein	FALSE	0.0143834	0.00261151	0	SNP	FALSE	No_QTL
ENSG00000124535:WRNIP1.12528.40.3	Plasma Protein	FALSE	0.00178509	0.000551827	0	SNP	FALSE	No_QTL
ENSG00000124562:SNRPC.20918.28.3	Plasma Protein	FALSE	0.0276516	0.000899909	0	SNP	FALSE	No_QTL
ENSG00000124571:XPO5.25963.2.3	Plasma Protein	FALSE	0.0344825	0.00300823	0	SNP	FALSE	No_QTL
ENSG00000124588:NQO2.9754.33.3	Plasma Protein	TRUE	1.82e-10	9.2e-27	2	SNP	FALSE	SV-QTL_noncausal
ENSG00000124614:RPS10.13011.20.3	Plasma Protein	FALSE	0.0173474	0.000286588	0	SNP	FALSE	No_QTL
ENSG00000124641:MED20.20427.18.3	Plasma Protein	TRUE	0.0258251	7.37e-05	0	SNP	FALSE	QTL_no_cs
ENSG00000124659:TBCC.21326.28.3	Plasma Protein	FALSE	0.00304534	0.00081688	0	SNP	FALSE	No_QTL
ENSG00000124664:SPDEF.10012.5.3	Plasma Protein	FALSE	0.0436078	Inf	0	SV	FALSE	No_QTL
ENSG00000124678:TCP11.8334.65.3	Plasma Protein	FALSE	0.0219494	0.00344782	0	SNP	FALSE	No_QTL
ENSG00000124688:MAD2L1BP.21129.95.3	Plasma Protein	FALSE	0.0223724	0.000713402	0	SNP	FALSE	No_QTL
ENSG00000124701:APOBEC2.24647.3.3	Plasma Protein	TRUE	2.33e-06	1.59e-09	1	SNP	FALSE	SV-QTL_noncausal
ENSG00000124713:GNMT.14006.36.3	Plasma Protein	TRUE	0.00610006	3.13e-14	1	SNP	FALSE	SNP-only_QTL
ENSG00000124731:TREM1.9266.1.3	Plasma Protein	TRUE	0.000295269	1.96e-14	2	SNP	FALSE	SNP-only_QTL
ENSG00000124762:CDKN1A.18291.8.3	Plasma Protein	TRUE	0.00963867	2.85e-05	0	SNP	FALSE	QTL_no_cs
ENSG00000124767:GLO1.9883.29.3	Plasma Protein	TRUE	0.0425673	2.48e-05	0	SNP	FALSE	QTL_no_cs
ENSG00000124783:SSR1.8106.15.3	Plasma Protein	TRUE	0.0181902	8.58e-05	0	SNP	FALSE	QTL_no_cs
ENSG00000124787:RPP40.25422.58.3	Plasma Protein	FALSE	0.00848408	0.00224395	0	SNP	FALSE	No_QTL
ENSG00000124802:EEF1E1.21628.6.3	Plasma Protein	FALSE	0.00842987	0.000796757	0	SNP	FALSE	No_QTL
ENSG00000124839:RAB17.11118.107.3	Plasma Protein	FALSE	0.00605876	0.000327189	0	SNP	FALSE	No_QTL
ENSG00000124875:CXCL6.3495.15.2	Plasma Protein	TRUE	0.00188157	4.39e-43	1	SNP	FALSE	SNP-only_QTL
ENSG00000124882:EREG.4956.2.1	Plasma Protein	FALSE	0.00106485	0.000148702	0	SNP	FALSE	No_QTL
ENSG00000124920:MYRF.8843.34.3	Plasma Protein	FALSE	0.00622221	0.000335964	0	SNP	FALSE	No_QTL
ENSG00000124935:SCGB1D2.6508.68.3	Plasma Protein	FALSE	0.0012122	0.000551121	0	SNP	FALSE	No_QTL
ENSG00000124939:SCGB2A1.5001.6.2	Plasma Protein	FALSE	0.0441072	0.000877284	0	SV	FALSE	No_QTL
ENSG00000124939:SCGB2A1.9086.95.3	Plasma Protein	FALSE	0.0102665	0.000656846	0	SV	FALSE	No_QTL
ENSG00000125107:CNOT1.13482.14.3	Plasma Protein	FALSE	0.00314676	0.000113735	0	SNP	FALSE	No_QTL
ENSG00000125166:GOT2.18233.10.3	Plasma Protein	TRUE	1.16e-07	1.07e-08	1	SNP	TRUE	SV-QTL_not_lead	Sniffles2.DEL.11A2MF
ENSG00000125166:GOT2.23903.3.3	Plasma Protein	TRUE	1.2e-07	2.6e-09	1	SNP	FALSE	SV-QTL_noncausal
ENSG00000125207:PIWIL1.12793.4.3	Plasma Protein	FALSE	0.0119806	0.000505301	0	SNP	FALSE	No_QTL
ENSG00000125246:CLYBL.23541.61.3	Plasma Protein	TRUE	0.0122194	1.05e-13	3	SNP	FALSE	SNP-only_QTL
ENSG00000125249:RAP2A.9885.41.3	Plasma Protein	FALSE	0.0337467	0.000855767	0	SNP	FALSE	No_QTL
ENSG00000125266:EFNB2.14131.37.3	Plasma Protein	TRUE	0.0107171	7.83e-05	0	SNP	FALSE	QTL_no_cs
ENSG00000125266:EFNB2.8772.5.3	Plasma Protein	FALSE	0.0287091	0.000231362	0	SNP	FALSE	No_QTL
ENSG00000125347:IRF1.10351.51.3	Plasma Protein	FALSE	0.0366614	0.000219688	0	SNP	FALSE	No_QTL
ENSG00000125378:BMP4.15667.39.3	Plasma Protein	FALSE	0.0416294	0.000305519	0	SNP	FALSE	No_QTL
ENSG00000125378:BMP4.6326.20.3	Plasma Protein	FALSE	0.0174511	0.000816828	0	SNP	FALSE	No_QTL
ENSG00000125398:SOX9.25468.5.3	Plasma Protein	FALSE	0.000947358	0.0011309	0	SNP	FALSE	No_QTL
ENSG00000125430:HS3ST3B1.6986.17.3	Plasma Protein	FALSE	0.0148567	0.000259602	0	SNP	FALSE	No_QTL
ENSG00000125447:GGA3.11683.19.3	Plasma Protein	TRUE	0.00794508	1.54e-05	0	SNP	FALSE	QTL_no_cs
ENSG00000125458:NT5C.12560.9.3	Plasma Protein	TRUE	0.00208079	1.65e-12	1	SNP	FALSE	SNP-only_QTL
ENSG00000125498:KIR2DL1.17200.50.3	Plasma Protein	TRUE	0.000221655	7.39e-05	0	SNP	FALSE	QTL_no_cs
ENSG00000125538:IL1B.3037.62.1	Plasma Protein	TRUE	0.00714941	4.49e-05	0	SNP	FALSE	QTL_no_cs
ENSG00000125571:IL37.2723.9.2	Plasma Protein	TRUE	0.00233058	4.43e-05	0	SNP	FALSE	QTL_no_cs
ENSG00000125618:PAX8.18314.88.3	Plasma Protein	FALSE	0.0180613	0.00158797	0	SNP	FALSE	No_QTL
ENSG00000125650:PSPN.2696.87.2	Plasma Protein	TRUE	0.00191276	7.16e-05	0	SNP	FALSE	QTL_no_cs
ENSG00000125656:CLPP.17196.5.3	Plasma Protein	FALSE	0.00482007	0.000306983	0	SNP	FALSE	No_QTL
ENSG00000125686:MED1.3892.21.2	Plasma Protein	TRUE	0.00612462	9.72e-05	0	SNP	FALSE	QTL_no_cs
ENSG00000125703:ATG4C.25078.13.3	Plasma Protein	TRUE	0.0130342	2.86e-08	1	SNP	FALSE	SNP-only_QTL
ENSG00000125726:CD70.5807.77.3	Plasma Protein	TRUE	0.000126074	1.85e-05	0	SNP	FALSE	QTL_no_cs
ENSG00000125726:CD70.8762.38.3	Plasma Protein	TRUE	0.00661673	6.89e-05	0	SNP	FALSE	QTL_no_cs
ENSG00000125730:C3.2683.1.2	Plasma Protein	FALSE	0.00023243	0.000454154	0	SNP	FALSE	No_QTL
ENSG00000125730:C3.2754.50.2	Plasma Protein	FALSE	0.00803419	0.000650281	0	SNP	FALSE	No_QTL
ENSG00000125730:C3.2755.8.2	Plasma Protein	FALSE	0.00471242	0.000198968	0	SNP	FALSE	No_QTL
ENSG00000125730:C3.4480.59.2	Plasma Protein	TRUE	0.00343792	7.24e-05	0	SNP	FALSE	QTL_no_cs
ENSG00000125730:C3.4900.8.1	Plasma Protein	FALSE	0.00274927	0.000392046	0	SNP	FALSE	No_QTL
ENSG00000125730:C3.5803.24.3	Plasma Protein	TRUE	9.88e-06	9.4e-07	0	SNP	FALSE	QTL_no_cs
ENSG00000125733:TRIP10.17676.13.3	Plasma Protein	FALSE	0.000685334	0.000232658	0	SNP	FALSE	No_QTL
ENSG00000125735:TNFSF14.5355.69.3	Plasma Protein	FALSE	0.00371148	0.000211001	0	SNP	FALSE	No_QTL
ENSG00000125735:TNFSF14.5988.49.3	Plasma Protein	FALSE	0.00126686	0.000323406	0	SNP	FALSE	No_QTL
ENSG00000125743:SNRPD2.17823.40.3	Plasma Protein	TRUE	0.0173544	8.37e-06	0	SNP	FALSE	QTL_no_cs
ENSG00000125746:EML2.25907.47.3	Plasma Protein	FALSE	0.00121574	0.000392061	0	SNP	FALSE	No_QTL
ENSG00000125753:VASP.9762.14.3	Plasma Protein	FALSE	0.0029349	0.000259411	0	SNP	FALSE	No_QTL
ENSG00000125772:GPCPD1.12786.61.3	Plasma Protein	FALSE	0.0205436	0.000942597	0	SNP	FALSE	No_QTL
ENSG00000125775:SDCBP2.19261.12.3	Plasma Protein	FALSE	0.00354366	0.000191997	0	SNP	FALSE	No_QTL
ENSG00000125775:SDCBP2.23028.49.3	Plasma Protein	TRUE	6.81e-05	2.55e-28	1	SNP	FALSE	SV-QTL_noncausal
ENSG00000125780:TGM3.4471.50.2	Plasma Protein	TRUE	0.00918269	9.41e-05	0	SNP	FALSE	QTL_no_cs
ENSG00000125787:GNRH2.10708.3.3	Plasma Protein	TRUE	2.82e-10	8.6e-11	1	SNP	TRUE	SV-QTL_not_lead	Sniffles2.DEL.126M13
ENSG00000125810:CD93.11200.52.3	Plasma Protein	FALSE	0.0174395	0.000370119	0	SNP	FALSE	No_QTL
ENSG00000125810:CD93.14136.234.3	Plasma Protein	FALSE	0.0024444	0.00121644	0	SNP	FALSE	No_QTL
ENSG00000125814:NAPB.12655.30.3	Plasma Protein	FALSE	0.00447102	0.000628537	0	SNP	FALSE	No_QTL
ENSG00000125815:CST8.10572.65.3	Plasma Protein	FALSE	0.0107412	0.000772669	0	SNP	FALSE	No_QTL
ENSG00000125821:DTD1.19194.9.3	Plasma Protein	TRUE	1.03e-13	1.08e-35	1	SNP	FALSE	SV-QTL_noncausal
ENSG00000125823:CSTL1.6368.9.3	Plasma Protein	FALSE	0.000397019	0.000111481	0	SNP	FALSE	No_QTL
ENSG00000125844:RRBP1.9913.4.3	Plasma Protein	FALSE	0.0321561	0.00194429	0	SNP	FALSE	No_QTL
ENSG00000125845:BMP2.15666.21.3	Plasma Protein	FALSE	0.00462997	0.00512951	0	SNP	FALSE	No_QTL
ENSG00000125848:FLRT3.13123.3.3	Plasma Protein	TRUE	6.98e-31	2.24e-39	2	SNP	FALSE	SV-QTL_noncausal
ENSG00000125848:FLRT3.9128.34.3	Plasma Protein	TRUE	0.00521302	7.69e-05	0	SNP	FALSE	QTL_no_cs
ENSG00000125851:PCSK2.15440.57.3	Plasma Protein	TRUE	0.0142601	8.05e-05	0	SNP	FALSE	QTL_no_cs
ENSG00000125851:PCSK2.6117.4.3	Plasma Protein	TRUE	0.000214595	5.08e-06	0	SNP	FALSE	QTL_no_cs
ENSG00000125868:DSTN.18883.4.3	Plasma Protein	TRUE	0.0076656	3.31e-05	0	SNP	FALSE	QTL_no_cs
ENSG00000125868:DSTN.22958.6.3	Plasma Protein	TRUE	0.0274488	8.14e-07	1	SNP	FALSE	SNP-only_QTL
ENSG00000125870:SNRPB2.17364.8.3	Plasma Protein	FALSE	0.0133481	0.000143938	0	SNP	FALSE	No_QTL
ENSG00000125875:TBC1D20.23687.27.3	Plasma Protein	FALSE	0.0377629	0.00020617	0	SNP	FALSE	No_QTL
ENSG00000125877:ITPA.18916.25.3	Plasma Protein	TRUE	2.48e-32	2.92e-57	3	SNP	FALSE	SV-QTL_noncausal
ENSG00000125879:OTOR.15432.1.3	Plasma Protein	FALSE	0.0197641	0.000911094	0	SNP	FALSE	No_QTL
ENSG00000125898:FAM110A.22371.46.3	Plasma Protein	FALSE	0.0153372	0.000166365	0	SNP	FALSE	No_QTL
ENSG00000125898:FAM110A.23783.22.3	Plasma Protein	TRUE	0.00350613	7.53e-05	0	SNP	FALSE	QTL_no_cs
ENSG00000125903:DEFB129.8347.222.3	Plasma Protein	FALSE	0.0112902	0.00062079	0	SNP	FALSE	No_QTL
ENSG00000125944:HNRNPR.13504.147.3	Plasma Protein	FALSE	0.00700727	0.00168436	0	SNP	FALSE	No_QTL
ENSG00000125944:HNRNPR.13512.28.3	Plasma Protein	FALSE	0.0165628	0.00116734	0	SNP	FALSE	No_QTL
ENSG00000125952:MAX.12411.60.3	Plasma Protein	TRUE	1.17e-10	1.47e-17	2	SNP	FALSE	SV-QTL_noncausal
ENSG00000125965:GDF5.2752.62.2	Plasma Protein	FALSE	0.0169781	0.00291758	0	SNP	FALSE	No_QTL
ENSG00000125967:NECAB3.23374.42.3	Plasma Protein	FALSE	0.00795255	0.00047	0	SNP	FALSE	No_QTL
ENSG00000125968:ID1.15402.2.3	Plasma Protein	TRUE	0.0127469	3.94e-06	0	SNP	FALSE	QTL_no_cs
ENSG00000125968:ID1.9436.2.3	Plasma Protein	TRUE	0.000776648	3.41e-05	0	SNP	FALSE	QTL_no_cs
ENSG00000125971:DYNLRB1.3845.51.2	Plasma Protein	TRUE	0.00120177	3.15e-05	0	SNP	FALSE	QTL_no_cs
ENSG00000125975:C20orf173.7046.6.3	Plasma Protein	FALSE	0.00313693	0.00135206	0	SNP	FALSE	No_QTL
ENSG00000125977:EIF2S2.24723.58.3	Plasma Protein	FALSE	0.0124136	0.00363991	0	SNP	FALSE	No_QTL
ENSG00000125999:BPIFB1.11246.3.3	Plasma Protein	TRUE	5.08e-05	2.25e-10	2	SNP	FALSE	SV-QTL_noncausal
ENSG00000125999:BPIFB1.15367.38.3	Plasma Protein	TRUE	2.77e-05	6.6e-11	1	SNP	FALSE	SV-QTL_noncausal
ENSG00000126067:PSMB2.19252.67.3	Plasma Protein	FALSE	0.0091711	0.000361105	0	SNP	FALSE	No_QTL
ENSG00000126070:AGO3.15323.112.3	Plasma Protein	FALSE	0.0409477	0.00171032	0	SNP	FALSE	No_QTL
ENSG00000126088:UROD.19289.29.3	Plasma Protein	TRUE	0.000763836	4.16e-07	1	SNP	FALSE	SNP-only_QTL
ENSG00000126107:HECTD3.25244.9.3	Plasma Protein	FALSE	0.020724	0.00102038	0	SNP	FALSE	No_QTL
ENSG00000126214:KLC1.12656.1.3	Plasma Protein	TRUE	2.96e-05	1.83e-07	1	SNP	FALSE	SV-QTL_noncausal
ENSG00000126217:MCF2L.13934.3.3	Plasma Protein	TRUE	3.78e-09	3.08e-11	1	SNP	FALSE	SV-QTL_noncausal
ENSG00000126218:F10.3077.66.2	Plasma Protein	TRUE	2.92e-05	2.82e-07	0	SNP	FALSE	QTL_no_cs
ENSG00000126218:F10.4878.3.1	Plasma Protein	TRUE	3.37e-06	4.45e-07	0	SNP	FALSE	QTL_no_cs
ENSG00000126243:LRFN3.21691.27.3	Plasma Protein	FALSE	0.00946156	0.00172039	0	SNP	FALSE	No_QTL
ENSG00000126246:IGFLR1.7244.16.3	Plasma Protein	TRUE	0.00356226	5.1e-30	1	SNP	FALSE	SNP-only_QTL
ENSG00000126247:CAPNS1.18299.13.3	Plasma Protein	FALSE	0.00869027	0.000355605	0	SNP	FALSE	No_QTL
ENSG00000126259:KIRREL2.16609.106.3	Plasma Protein	FALSE	0.000210574	0.000193821	0	SNP	FALSE	No_QTL
ENSG00000126259:KIRREL2.7958.15.3	Plasma Protein	FALSE	0.000186998	0.00170709	0	SNP	FALSE	No_QTL
ENSG00000126261:UBA2.12500.88.3	Plasma Protein	FALSE	0.00161874	0.000187044	0	SNP	FALSE	No_QTL
ENSG00000126351:THRA.12527.50.3	Plasma Protein	FALSE	0.00134247	0.000142239	0	SNP	FALSE	No_QTL
ENSG00000126368:NR1D1.5236.2.3	Plasma Protein	FALSE	0.013997	0.00209677	0	SNP	FALSE	No_QTL
ENSG00000126432:PRDX5.5017.19.1	Plasma Protein	FALSE	0.00756823	0.00140855	0	SV	FALSE	No_QTL
ENSG00000126456:IRF3.17151.84.3	Plasma Protein	TRUE	5.54e-08	2.79e-16	1	SNP	FALSE	SV-QTL_noncausal
ENSG00000126457:PRMT1.23351.59.3	Plasma Protein	FALSE	0.00156105	0.000394211	0	SNP	FALSE	No_QTL
ENSG00000126458:RRAS.17742.2.3	Plasma Protein	TRUE	0.00109778	9.04e-05	0	SNP	FALSE	QTL_no_cs
ENSG00000126500:FLRT1.13739.3.3	Plasma Protein	FALSE	0.0385238	0.000804847	0	SV	FALSE	No_QTL
ENSG00000126500:FLRT1.4547.59.2	Plasma Protein	FALSE	0.0116991	0.00278769	0	SV	FALSE	No_QTL
ENSG00000126522:ASL.11241.8.3	Plasma Protein	TRUE	9.32e-05	2.43e-05	0	SNP	FALSE	QTL_no_cs
ENSG00000126524:SBDS.3866.7.2	Plasma Protein	TRUE	0.000318478	6.59e-05	0	SNP	FALSE	QTL_no_cs
ENSG00000126549:STATH.17172.19.3	Plasma Protein	FALSE	0.031947	0.00125855	0	SNP	FALSE	No_QTL
ENSG00000126550:HTN1.10608.9.3	Plasma Protein	FALSE	0.0180391	0.000574394	0	SNP	FALSE	No_QTL
ENSG00000126561:STAT5A.20225.119.3	Plasma Protein	FALSE	0.000633533	0.000902254	0	SV	FALSE	No_QTL
ENSG00000126581:BECN1.10010.10.3	Plasma Protein	TRUE	0.000202158	2.78e-05	0	SNP	FALSE	QTL_no_cs
ENSG00000126583:PRKCG.5476.66.3	Plasma Protein	FALSE	0.00406787	0.000369578	0	SNP	FALSE	No_QTL
ENSG00000126749:EMG1.20937.43.3	Plasma Protein	FALSE	0.00323747	0.00135102	0	SNP	FALSE	No_QTL
ENSG00000126790:L3HYPDH.23380.16.3	Plasma Protein	TRUE	0.000987576	2.96e-06	0	SNP	FALSE	QTL_no_cs
ENSG00000126803:HSPA2.22043.174.3	Plasma Protein	FALSE	0.0347035	0.00115327	0	SNP	FALSE	No_QTL
ENSG00000126838:PZP.6580.29.3	Plasma Protein	TRUE	1.22e-12	4.07e-19	2	SNP	FALSE	SV-QTL_noncausal
ENSG00000126858:RHOT1.21752.10.3	Plasma Protein	FALSE	0.0020006	0.00086087	0	SNP	FALSE	No_QTL
ENSG00000126860:EVI2A.22560.1.3	Plasma Protein	FALSE	0.00375379	0.000528975	0	SNP	FALSE	No_QTL
ENSG00000126861:OMG.16908.5.3	Plasma Protein	FALSE	0.0179564	0.000994733	0	SNP	FALSE	No_QTL
ENSG00000126878:AIF1L.18871.24.3	Plasma Protein	TRUE	5.48e-07	1.8e-22	2	SNP	FALSE	SV-QTL_noncausal
ENSG00000126934:MAP2K2.3628.3.4	Plasma Protein	FALSE	0.00141371	0.000655313	0	SNP	FALSE	No_QTL
ENSG00000127022:CANX.8834.58.3	Plasma Protein	FALSE	0.00697028	0.000369659	0	SNP	FALSE	No_QTL
ENSG00000127074:RGS13.22548.18.3	Plasma Protein	FALSE	0.017089	0.00469095	0	SNP	FALSE	No_QTL
ENSG00000127083:OMD.5358.3.3	Plasma Protein	FALSE	0.00181256	0.000276978	0	SNP	FALSE	No_QTL
ENSG00000127083:OMD.5725.1.3	Plasma Protein	FALSE	0.00118653	0.000401519	0	SNP	FALSE	No_QTL
ENSG00000127125:PPCS.17843.30.3	Plasma Protein	TRUE	5.76e-07	3.93e-16	1	SNP	FALSE	SV-QTL_noncausal
ENSG00000127129:EDN2.12574.36.3	Plasma Protein	FALSE	0.000516805	0.000139032	0	SNP	FALSE	No_QTL
ENSG00000127241:MASP1.3605.77.4	Plasma Protein	FALSE	0.0211365	0.000111759	0	SNP	FALSE	No_QTL
ENSG00000127241:MASP1.8091.16.3	Plasma Protein	TRUE	0.00494076	6.02e-06	0	SNP	FALSE	QTL_no_cs
ENSG00000127241:MASP1.9125.23.3	Plasma Protein	FALSE	0.000855185	0.000190601	0	SNP	FALSE	No_QTL
ENSG00000127318:IL22.13742.66.3	Plasma Protein	FALSE	0.0223992	0.000747913	0	SNP	FALSE	No_QTL
ENSG00000127318:IL22.2778.10.2	Plasma Protein	FALSE	0.00832455	0.000461729	0	SNP	FALSE	No_QTL
ENSG00000127337:YEATS4.17474.106.3	Plasma Protein	FALSE	0.0018475	0.000719695	0	SNP	FALSE	No_QTL
ENSG00000127415:IDUA.3169.70.2	Plasma Protein	TRUE	2.51e-05	9.87e-20	2	SNP	TRUE	SV-QTL_not_lead	Sniffles2.INS.F9M3
ENSG00000127418:FGFRL1.6104.1.3	Plasma Protein	FALSE	0.00210738	0.000284432	0	SNP	FALSE	No_QTL
ENSG00000127418:FGFRL1.6237.11.3	Plasma Protein	FALSE	0.00190694	0.00165847	0	SNP	FALSE	No_QTL
ENSG00000127445:PIN1.10069.2.3	Plasma Protein	FALSE	0.00585368	0.000917533	0	SNP	FALSE	No_QTL
ENSG00000127445:PIN1.15474.7.3	Plasma Protein	FALSE	0.0136745	0.000149785	0	SNP	FALSE	No_QTL
ENSG00000127463:EMC1.11989.35.3	Plasma Protein	FALSE	0.0427146	0.00071571	0	SNP	FALSE	No_QTL
ENSG00000127472:PLA2G5.2449.1.4	Plasma Protein	FALSE	0.000887039	0.00118735	0	SNP	FALSE	No_QTL
ENSG00000127507:ADGRE2.4546.27.3	Plasma Protein	TRUE	6.27e-09	1.87e-13	2	SNP	FALSE	SV-QTL_noncausal
ENSG00000127527:EPS15L1.4212.5.3	Plasma Protein	FALSE	0.00115909	0.000317689	0	SNP	FALSE	No_QTL
ENSG00000127554:GFER.15398.2.3	Plasma Protein	TRUE	0.00282525	3.38e-05	0	SNP	FALSE	QTL_no_cs
ENSG00000127561:SYNGR3.13375.48.3	Plasma Protein	FALSE	0.00633076	0.000781419	0	SNP	FALSE	No_QTL
ENSG00000127578:WFIKKN1.3191.50.2	Plasma Protein	TRUE	0.000953644	8.06e-05	0	SNP	FALSE	QTL_no_cs
ENSG00000127743:IL17B.14022.17.3	Plasma Protein	FALSE	0.00586314	0.000377616	0	SNP	FALSE	No_QTL
ENSG00000127831:VIL1.24901.4.3	Plasma Protein	TRUE	9.32e-24	6.48e-37	1	SNP	FALSE	SV-QTL_noncausal
ENSG00000127863:TNFRSF19.5131.15.3	Plasma Protein	TRUE	0.0160164	4.65e-06	0	SNP	FALSE	QTL_no_cs
ENSG00000127884:ECHS1.17787.1.3	Plasma Protein	FALSE	0.000604561	0.00122863	0	SV	FALSE	No_QTL
ENSG00000127920:GNG11.18282.1.3	Plasma Protein	FALSE	0.0203679	0.000254681	0	SNP	FALSE	No_QTL
ENSG00000127948:POR.2731.29.2	Plasma Protein	TRUE	0.000302586	5.22e-06	0	SNP	FALSE	QTL_no_cs
ENSG00000127951:FGL2.19635.69.3	Plasma Protein	FALSE	0.00410322	0.00209839	0	SNP	FALSE	No_QTL
ENSG00000127955:GNAI1.19271.64.3	Plasma Protein	TRUE	0.0148542	4.64e-05	0	SNP	FALSE	QTL_no_cs
ENSG00000128011:LRFN1.7910.41.3	Plasma Protein	FALSE	0.0200189	0.000743233	0	SNP	FALSE	No_QTL
ENSG00000128016:ZFP36.22395.7.3	Plasma Protein	FALSE	0.000751189	0.000664673	0	SNP	FALSE	No_QTL
ENSG00000128040:SPINK2.13405.61.3	Plasma Protein	TRUE	4.12e-07	2.36e-08	1	SNP	FALSE	SV-QTL_noncausal
ENSG00000128050:PAICS.9841.197.3	Plasma Protein	FALSE	0.0213198	0.000201569	0	SNP	FALSE	No_QTL
ENSG00000128052:KDR.3651.50.5	Plasma Protein	TRUE	0.00200365	4.89e-06	0	SNP	FALSE	QTL_no_cs
ENSG00000128228:SDF2L1.6990.44.3	Plasma Protein	FALSE	0.00460529	0.000206736	0	SNP	FALSE	No_QTL
ENSG00000128242:GAL3ST1.8696.15.3	Plasma Protein	FALSE	0.0382495	0.00061233	0	SNP	FALSE	No_QTL
ENSG00000128245:YWHAH.22049.24.3	Plasma Protein	FALSE	0.0259745	0.00557643	0	SNP	FALSE	No_QTL
ENSG00000128245:YWHAH.4707.50.2	Plasma Protein	FALSE	0.00691389	0.000523082	0	SNP	FALSE	No_QTL
ENSG00000128268:MGAT3.21771.47.3	Plasma Protein	FALSE	0.0064658	0.00113314	0	SNP	FALSE	No_QTL
ENSG00000128274:A4GALT.8759.29.3	Plasma Protein	TRUE	6.36e-05	7.4e-11	1	SNP	FALSE	SV-QTL_noncausal
ENSG00000128284:APOL3.16823.75.3	Plasma Protein	TRUE	9.2e-05	1.49e-36	1	SNP	FALSE	SV-QTL_noncausal
ENSG00000128294:TPST2.8024.64.3	Plasma Protein	FALSE	0.0070971	0.000114701	0	SNP	FALSE	No_QTL
ENSG00000128309:MPST.12686.15.3	Plasma Protein	FALSE	0.0215998	0.000868287	0	SNP	FALSE	No_QTL
ENSG00000128311:TST.12663.1.3	Plasma Protein	FALSE	0.00203273	0.000114989	0	SNP	FALSE	No_QTL
ENSG00000128322:IGLL1.6485.59.3	Plasma Protein	TRUE	0.00711113	7.92e-11	1	SNP	FALSE	SNP-only_QTL
ENSG00000128335:APOL2.23566.6.3	Plasma Protein	TRUE	4.31e-31	1.7e-43	1	SNP	FALSE	SV-QTL_noncausal
ENSG00000128340:RAC2.18950.13.3	Plasma Protein	FALSE	0.0167282	0.000136223	0	SNP	FALSE	No_QTL
ENSG00000128342:LIF.7790.21.3	Plasma Protein	TRUE	0.0579525	2.89e-05	0	SNP	FALSE	QTL_no_cs
ENSG00000128422:KRT17.12923.51.3	Plasma Protein	TRUE	0.0219561	4.23e-06	0	SNP	FALSE	QTL_no_cs
ENSG00000128463:EMC4.13516.46.3	Plasma Protein	TRUE	0.00258768	2.24e-05	0	SNP	FALSE	QTL_no_cs
ENSG00000128487:SPECC1.21360.27.3	Plasma Protein	FALSE	0.00111101	0.000137344	0	SNP	FALSE	No_QTL
ENSG00000128510:CPA4.9267.2.3	Plasma Protein	TRUE	1.16e-11	6.66e-77	1	SNP	FALSE	SV-QTL_noncausal
ENSG00000128524:ATP6V1F.25219.17.3	Plasma Protein	FALSE	0.0230387	0.00115511	0	SNP	FALSE	No_QTL
ENSG00000128536:CDHR3.8222.49.3	Plasma Protein	FALSE	0.00908604	0.000782208	0	SNP	FALSE	No_QTL
ENSG00000128581:IFT22.20451.126.3	Plasma Protein	FALSE	0.00383773	0.00125182	0	SNP	FALSE	No_QTL
ENSG00000128590:DNAJB9.11214.40.3	Plasma Protein	FALSE	0.0279668	0.000576063	0	SNP	FALSE	No_QTL
ENSG00000128594:LRRC4.21690.31.3	Plasma Protein	TRUE	0.000749258	2.6e-07	0	SNP	FALSE	QTL_no_cs
ENSG00000128604:IRF5.25460.36.3	Plasma Protein	TRUE	0.0106134	5.15e-06	0	SNP	FALSE	QTL_no_cs
ENSG00000128609:NDUFA5.19200.16.3	Plasma Protein	FALSE	0.0562296	0.000528954	0	SNP	FALSE	No_QTL
ENSG00000128654:MTX2.8839.4.3	Plasma Protein	FALSE	0.00651899	0.000561285	0	SNP	FALSE	No_QTL
ENSG00000128655:PDE11A.5252.33.3	Plasma Protein	FALSE	0.0502357	0.00518704	0	SNP	FALSE	No_QTL
ENSG00000128656:CHN1.22430.15.3	Plasma Protein	TRUE	0.0111278	1.36e-06	0	SNP	FALSE	QTL_no_cs
ENSG00000128683:GAD1.11280.6.3	Plasma Protein	FALSE	0.00714229	0.000126455	0	SNP	FALSE	No_QTL
ENSG00000128708:HAT1.19327.31.3	Plasma Protein	FALSE	0.0482403	0.000136025	0	SNP	FALSE	No_QTL
ENSG00000128708:HAT1.2858.29.2	Plasma Protein	FALSE	0.00605424	0.000901423	0	SNP	FALSE	No_QTL
ENSG00000128789:PSMG2.21136.1.3	Plasma Protein	FALSE	0.00207225	0.0013575	0	SNP	FALSE	No_QTL
ENSG00000128791:TWSG1.9234.8.3	Plasma Protein	TRUE	0.000292205	5.24e-05	0	SNP	FALSE	QTL_no_cs
ENSG00000128805:ARHGAP22.24946.9.3	Plasma Protein	FALSE	0.0458889	0.00141105	0	SNP	FALSE	No_QTL
ENSG00000128872:TMOD2.12853.112.3	Plasma Protein	FALSE	0.0260679	0.000200006	0	SNP	FALSE	No_QTL
ENSG00000128886:ELL3.22129.55.3	Plasma Protein	FALSE	0.0406066	0.00155381	0	SNP	FALSE	No_QTL
ENSG00000128917:DLL4.3305.6.1	Plasma Protein	FALSE	0.0292259	0.00270535	0	SNP	FALSE	No_QTL
ENSG00000128918:ALDH1A2.20055.40.3	Plasma Protein	FALSE	0.00223238	0.000206131	0	SNP	FALSE	No_QTL
ENSG00000128928:IVD.17737.7.3	Plasma Protein	TRUE	8.99e-10	1.69e-16	2	SNP	FALSE	SV-QTL_noncausal
ENSG00000128951:DUT.9995.6.3	Plasma Protein	TRUE	1.26e-05	4.75e-05	0	SV	FALSE	QTL_no_cs
ENSG00000128965:CHAC1.23293.15.3	Plasma Protein	FALSE	0.00689961	0.000453817	0	SNP	FALSE	No_QTL
ENSG00000128989:ARPP19.4963.19.1	Plasma Protein	FALSE	0.00712193	0.000286285	0	SNP	FALSE	No_QTL
ENSG00000129071:MBD4.3891.56.1	Plasma Protein	FALSE	0.00648607	0.000354407	0	SNP	FALSE	No_QTL
ENSG00000129084:PSMA1.3859.50.2	Plasma Protein	TRUE	0.0286687	7.57e-05	0	SNP	FALSE	QTL_no_cs
ENSG00000129084:PSMA1.7880.9.3	Plasma Protein	FALSE	0.054318	0.0014479	0	SNP	FALSE	No_QTL
ENSG00000129103:SUMF2.6069.71.3	Plasma Protein	FALSE	0.0124954	0.000889557	0	SNP	FALSE	No_QTL
ENSG00000129167:TPH1.21521.17.3	Plasma Protein	TRUE	0.00764621	5.44e-05	0	SNP	FALSE	QTL_no_cs
ENSG00000129170:CSRP3.9171.11.3	Plasma Protein	FALSE	0.0114137	0.000225202	0	SNP	FALSE	No_QTL
ENSG00000129187:DCTD.17756.69.3	Plasma Protein	FALSE	0.0030467	0.000117573	0	SNP	FALSE	No_QTL
ENSG00000129197:RPAIN.21219.7.3	Plasma Protein	FALSE	0.00224368	0.00029513	0	SNP	FALSE	No_QTL
ENSG00000129214:SHBG.4929.55.1	Plasma Protein	TRUE	0.00301779	1.48e-06	0	SNP	FALSE	QTL_no_cs
ENSG00000129214:SHBG.7909.37.3	Plasma Protein	TRUE	0.00711958	4.67e-06	0	SNP	FALSE	QTL_no_cs
ENSG00000129221:AIPL1.23646.5.3	Plasma Protein	FALSE	0.00730126	0.00131407	0	SNP	FALSE	No_QTL
ENSG00000129226:CD68.18922.27.3	Plasma Protein	TRUE	3.08e-06	1.3e-08	1	SNP	FALSE	SV-QTL_noncausal
ENSG00000129226:CD68.20528.23.3	Plasma Protein	FALSE	0.0245551	0.00147052	0	SNP	FALSE	No_QTL
ENSG00000129244:ATP1B2.7218.87.3	Plasma Protein	TRUE	3.47e-05	8.83e-13	1	SNP	FALSE	SV-QTL_noncausal
ENSG00000129250:KIF1C.9899.28.3	Plasma Protein	FALSE	0.00029133	0.00069916	0	SV	FALSE	No_QTL
ENSG00000129351:ILF3.12759.47.3	Plasma Protein	FALSE	0.00933255	0.00024851	0	SNP	FALSE	No_QTL
ENSG00000129355:CDKN2D.12376.85.3	Plasma Protein	TRUE	0.0112228	5.25e-05	0	SNP	FALSE	QTL_no_cs
ENSG00000129437:KLK14.15544.25.3	Plasma Protein	TRUE	0.00558404	4.61e-06	0	SNP	FALSE	QTL_no_cs
ENSG00000129437:KLK14.3681.87.3	Plasma Protein	FALSE	0.0111433	0.000433454	0	SNP	FALSE	No_QTL
ENSG00000129437:KLK14.8620.56.3	Plasma Protein	TRUE	0.000125418	1.11e-09	1	SNP	FALSE	SNP-only_QTL
ENSG00000129450:SIGLEC9.3007.7.2	Plasma Protein	TRUE	0.0040258	1.8e-119	1	SNP	FALSE	SNP-only_QTL
ENSG00000129451:KLK10.6227.1.3	Plasma Protein	TRUE	0.000338482	9.42e-34	2	SNP	FALSE	SNP-only_QTL
ENSG00000129455:KLK8.13708.56.3	Plasma Protein	TRUE	0.000588666	1.55e-06	0	SNP	FALSE	QTL_no_cs
ENSG00000129455:KLK8.2834.54.1	Plasma Protein	TRUE	0.00756477	2.08e-06	0	SNP	FALSE	QTL_no_cs
ENSG00000129460:NGDN.22512.18.3	Plasma Protein	FALSE	0.00733409	0.000191879	0	SNP	FALSE	No_QTL
ENSG00000129472:RAB2B.19253.82.3	Plasma Protein	FALSE	0.0295052	0.000117531	0	SNP	FALSE	No_QTL
ENSG00000129473:BCL2L2.13097.11.3	Plasma Protein	FALSE	0.000533232	0.00038748	0	SNP	FALSE	No_QTL
ENSG00000129473:BCL2L2.7134.14.3	Plasma Protein	FALSE	0.0825507	0.00211382	0	SNP	FALSE	No_QTL
ENSG00000129480:DTD2.18280.29.3	Plasma Protein	TRUE	2.71e-08	1.4e-13	1	SNP	FALSE	SV-QTL_noncausal
ENSG00000129521:EGLN3.20986.58.3	Plasma Protein	FALSE	0.000192312	0.000116728	0	SNP	FALSE	No_QTL
ENSG00000129535:NRL.22516.30.3	Plasma Protein	FALSE	0.0167301	0.000130373	0	SNP	FALSE	No_QTL
ENSG00000129538:RNASE1.7211.2.3	Plasma Protein	TRUE	6.41e-05	3.29e-14	1	SNP	FALSE	SV-QTL_noncausal
ENSG00000129559:NEDD8.21445.40.3	Plasma Protein	FALSE	0.00753726	0.0012653	0	SNP	FALSE	No_QTL
ENSG00000129691:ASH2L.12832.10.3	Plasma Protein	FALSE	0.0213688	0.000165288	0	SNP	FALSE	No_QTL
ENSG00000129910:CDH15.11215.6.3	Plasma Protein	FALSE	0.000295795	0.00101307	0	SNP	FALSE	No_QTL
ENSG00000129910:CDH15.5410.53.3	Plasma Protein	FALSE	0.000347411	0.00043399	0	SNP	FALSE	No_QTL
ENSG00000129932:DOHH.24420.57.3	Plasma Protein	FALSE	0.00548112	0.000198688	0	SNP	FALSE	No_QTL
ENSG00000129946:SHC2.14074.2.3	Plasma Protein	FALSE	0.00282602	0.000126452	0	SNP	FALSE	No_QTL
ENSG00000129988:LBP.3074.6.2	Plasma Protein	TRUE	3.65e-05	1.67e-26	2	SNP	FALSE	SV-QTL_noncausal
ENSG00000129990:SYT5.9099.19.3	Plasma Protein	TRUE	0.000888952	1.52e-05	0	SNP	FALSE	QTL_no_cs
ENSG00000129991:TNNI3.5441.67.3	Plasma Protein	FALSE	0.00205539	0.00085137	0	SNP	FALSE	No_QTL
ENSG00000129991:TNNI3.5930.54.3	Plasma Protein	TRUE	0.00267992	4.35e-05	0	SNP	FALSE	QTL_no_cs
ENSG00000130038:CRACR2A.24304.3.3	Plasma Protein	FALSE	0.0143499	0.000488111	0	SNP	FALSE	No_QTL
ENSG00000130173:ANGPTL8.7183.102.3	Plasma Protein	FALSE	0.00172017	0.000188464	0	SNP	FALSE	No_QTL
ENSG00000130175:PRKCSH.5687.5.3	Plasma Protein	FALSE	0.0142004	0.000402781	0	SNP	FALSE	No_QTL
ENSG00000130176:CNN1.15566.10.3	Plasma Protein	TRUE	0.0345974	5.86e-05	0	SNP	FALSE	QTL_no_cs
ENSG00000130202:NECTIN2.6245.4.3	Plasma Protein	TRUE	0.00228147	3.39e-05	0	SNP	FALSE	QTL_no_cs
ENSG00000130203:APOE.2418.55.9	Plasma Protein	FALSE	0.00143212	0.000371961	0	SNP	FALSE	No_QTL
ENSG00000130203:APOE.2937.10.2	Plasma Protein	TRUE	0.00763176	4.26e-05	0	SNP	FALSE	QTL_no_cs
ENSG00000130203:APOE.2938.55.2	Plasma Protein	TRUE	0.000698937	5.99e-05	0	SNP	FALSE	QTL_no_cs
ENSG00000130203:APOE.5312.49.3	Plasma Protein	TRUE	0.00430605	1.31e-13	1	SNP	FALSE	SNP-only_QTL
ENSG00000130208:APOC1.15364.101.3	Plasma Protein	TRUE	0.00158668	8.03e-06	0	SNP	FALSE	QTL_no_cs
ENSG00000130226:DPP6.21969.5.3	Plasma Protein	FALSE	0.0155933	0.000745588	0	SNP	FALSE	No_QTL
ENSG00000130287:NCAN.15573.110.3	Plasma Protein	TRUE	0.00651032	6.72e-05	0	SNP	FALSE	QTL_no_cs
ENSG00000130300:PLVAP.8565.160.3	Plasma Protein	FALSE	0.0183159	0.000211263	0	SNP	FALSE	No_QTL
ENSG00000130303:BST2.8832.55.3	Plasma Protein	FALSE	0.00820074	0.000106255	0	SNP	FALSE	No_QTL
ENSG00000130309:COLGALT1.5638.23.3	Plasma Protein	TRUE	0.00610894	2.44e-06	0	SNP	FALSE	QTL_no_cs
ENSG00000130312:MRPL34.6933.20.3	Plasma Protein	FALSE	0.0265202	0.000129263	0	SNP	FALSE	No_QTL
ENSG00000130313:PGLS.17799.9.3	Plasma Protein	TRUE	0.00221399	4.12e-11	1	SNP	FALSE	SNP-only_QTL
ENSG00000130347:RTN4IP1.18180.58.3	Plasma Protein	FALSE	0.0200777	0.000100105	0	SNP	FALSE	No_QTL
ENSG00000130383:FUT5.4549.78.2	Plasma Protein	TRUE	0.000211245	4.95e-21	2	SNP	FALSE	SNP-only_QTL
ENSG00000130402:ACTN4.25057.2.3	Plasma Protein	FALSE	0.00651608	0.000267543	0	SNP	FALSE	No_QTL
ENSG00000130427:EPO.5813.58.3	Plasma Protein	FALSE	0.000925645	0.000938416	0	SNP	FALSE	No_QTL
ENSG00000130429:ARPC1B.12689.56.3	Plasma Protein	TRUE	5.1e-05	9.48e-06	0	SNP	FALSE	QTL_no_cs
ENSG00000130477:UNC13A.14052.26.3	Plasma Protein	TRUE	0.000273239	1.37e-07	1	SNP	FALSE	SNP-only_QTL
ENSG00000130508:PXDN.13463.1.3	Plasma Protein	TRUE	7.84e-05	2.93e-09	1	SNP	FALSE	SV-QTL_noncausal
ENSG00000130513:GDF15.4374.45.2	Plasma Protein	TRUE	0.00146526	1.58e-23	3	SNP	FALSE	SNP-only_QTL
ENSG00000130517:PGPEP1.20432.6.3	Plasma Protein	TRUE	0.00430205	1.08e-07	1	SNP	FALSE	SNP-only_QTL
ENSG00000130520:LSM4.16854.17.3	Plasma Protein	TRUE	0.000633354	6.91e-06	0	SNP	FALSE	QTL_no_cs
ENSG00000130522:JUND.19602.36.3	Plasma Protein	FALSE	0.00727354	0.000252558	0	SNP	FALSE	No_QTL
ENSG00000130540:SULT4A1.8357.43.3	Plasma Protein	FALSE	0.00108096	0.000691945	0	SNP	FALSE	No_QTL
ENSG00000130560:UBAC1.25480.21.3	Plasma Protein	TRUE	0.00300651	5.36e-05	0	SNP	FALSE	QTL_no_cs
ENSG00000130592:LSP1.21533.51.3	Plasma Protein	TRUE	0.000307	2.32e-07	0	SNP	FALSE	QTL_no_cs
ENSG00000130595:TNNT3.16807.35.3	Plasma Protein	FALSE	0.00106122	0.000220934	0	SNP	FALSE	No_QTL
ENSG00000130598:TNNI2.5440.26.3	Plasma Protein	TRUE	0.000106777	4e-05	0	SNP	FALSE	QTL_no_cs
ENSG00000130635:COL5A1.22047.46.3	Plasma Protein	TRUE	0.00367541	1.35e-06	0	SNP	FALSE	QTL_no_cs
ENSG00000130638:ATXN10.25481.66.3	Plasma Protein	FALSE	0.000550723	0.000247806	0	SNP	FALSE	No_QTL
ENSG00000130656:HBZ.6919.3.3	Plasma Protein	TRUE	7.81e-42	1.2e-50	2	SNP	FALSE	SV-QTL_noncausal
ENSG00000130669:PAK4.13719.19.3	Plasma Protein	FALSE	0.00541329	0.000191927	0	SNP	FALSE	No_QTL
ENSG00000130675:MNX1.9576.58.3	Plasma Protein	FALSE	0.00210736	0.000132288	0	SNP	FALSE	No_QTL
ENSG00000130706:ADRM1.9057.19.3	Plasma Protein	FALSE	0.00139806	0.000136739	0	SNP	FALSE	No_QTL
ENSG00000130717:UCK1.23364.3.3	Plasma Protein	FALSE	0.00155359	0.00047364	0	SNP	FALSE	No_QTL
ENSG00000130720:FIBCD1.9378.6.3	Plasma Protein	FALSE	0.000431307	0.000352539	0	SNP	FALSE	No_QTL
ENSG00000130724:CHMP2A.17728.61.3	Plasma Protein	FALSE	0.0372194	0.0027677	0	SNP	FALSE	No_QTL
ENSG00000130725:UBE2M.19111.10.3	Plasma Protein	TRUE	0.0196441	2.7e-06	0	SNP	FALSE	QTL_no_cs
ENSG00000130726:TRIM28.25089.21.3	Plasma Protein	FALSE	0.00371175	0.00167988	0	SNP	FALSE	No_QTL
ENSG00000130731:METTL26.25236.11.3	Plasma Protein	TRUE	4.88e-06	3.21e-08	0	SNP	FALSE	QTL_no_cs
ENSG00000130755:GMFG.13062.4.3	Plasma Protein	FALSE	0.00213296	0.000431206	0	SNP	FALSE	No_QTL
ENSG00000130758:MAP3K10.23162.36.3	Plasma Protein	FALSE	0.00796811	0.00011787	0	SNP	FALSE	No_QTL
ENSG00000130762:ARHGEF16.22070.5.3	Plasma Protein	FALSE	0.000692336	0.000206641	0	SNP	FALSE	No_QTL
ENSG00000130770:ATP5IF1.19755.38.3	Plasma Protein	TRUE	5.47e-05	2.92e-07	1	SNP	FALSE	SV-QTL_noncausal
ENSG00000130787:HIP1R.24960.48.3	Plasma Protein	FALSE	0.00410828	0.000168178	0	SNP	FALSE	No_QTL
ENSG00000130811:EIF3G.11454.87.3	Plasma Protein	FALSE	0.0390993	0.000216377	0	SNP	FALSE	No_QTL
ENSG00000130956:HABP4.10815.2.3	Plasma Protein	TRUE	0.00626245	1.08e-15	1	SNP	FALSE	SNP-only_QTL
ENSG00000130957:FBP2.9867.23.3	Plasma Protein	FALSE	0.0204569	0.000187888	0	SNP	FALSE	No_QTL
ENSG00000131015:ULBP2.22583.47.3	Plasma Protein	FALSE	0.00416359	0.00102614	0	SNP	FALSE	No_QTL
ENSG00000131015:ULBP2.3082.9.2	Plasma Protein	TRUE	0.0101392	4.72e-05	0	SNP	FALSE	QTL_no_cs
ENSG00000131019:ULBP3.2747.3.2	Plasma Protein	FALSE	0.00748258	0.000624103	0	SNP	FALSE	No_QTL
ENSG00000131037:EPS8L1.24899.13.3	Plasma Protein	FALSE	0.00593494	0.000538724	0	SNP	FALSE	No_QTL
ENSG00000131042:LILRB2.5091.28.3	Plasma Protein	TRUE	2.3e-15	1.41e-49	1	SNP	FALSE	SV-QTL_noncausal
ENSG00000131042:LILRB2.5633.65.3	Plasma Protein	TRUE	5.27e-10	7.82e-25	2	SNP	FALSE	SV-QTL_noncausal
ENSG00000131050:BPIFA2.16302.11.3	Plasma Protein	FALSE	0.000276223	0.000597926	0	SV	FALSE	No_QTL
ENSG00000131050:BPIFA2.5695.5.3	Plasma Protein	FALSE	0.0146486	0.000980922	0	SNP	FALSE	No_QTL
ENSG00000131051:RBM39.4284.18.3	Plasma Protein	FALSE	0.0205338	0.000132893	0	SNP	FALSE	No_QTL
ENSG00000131055:COX4I2.7850.1.3	Plasma Protein	TRUE	0.000407339	1.15e-05	0	SNP	FALSE	QTL_no_cs
ENSG00000131068:DEFB118.9306.7.3	Plasma Protein	FALSE	0.0167022	0.000458793	0	SNP	FALSE	No_QTL
ENSG00000131069:ACSS2.25094.9.3	Plasma Protein	TRUE	5.34e-05	6.86e-05	0	SV	FALSE	QTL_no_cs
ENSG00000131094:C1QL1.6404.20.3	Plasma Protein	TRUE	0.0001415	1.09e-06	0	SNP	FALSE	QTL_no_cs
ENSG00000131095:GFAP.3034.1.2	Plasma Protein	FALSE	0.0198856	0.00247094	0	SNP	FALSE	No_QTL
ENSG00000131096:PYY.3727.35.1	Plasma Protein	FALSE	0.0102035	0.000853616	0	SNP	FALSE	No_QTL
ENSG00000131142:CCL25.14068.29.3	Plasma Protein	TRUE	0.00333466	7.61e-06	0	SNP	FALSE	QTL_no_cs
ENSG00000131142:CCL25.2705.5.2	Plasma Protein	TRUE	2.64e-13	1.14e-15	2	SNP	FALSE	SV-QTL_noncausal
ENSG00000131148:EMC8.17770.42.3	Plasma Protein	FALSE	0.00160633	0.00013003	0	SNP	FALSE	No_QTL
ENSG00000131165:CHMP1A.18224.11.3	Plasma Protein	TRUE	2.06e-07	1.52e-08	0	SNP	FALSE	QTL_no_cs
ENSG00000131196:NFATC1.14286.2.3	Plasma Protein	TRUE	0.000442818	9.37e-05	0	SNP	FALSE	QTL_no_cs
ENSG00000131203:IDO1.9759.13.3	Plasma Protein	FALSE	0.00122929	0.000323945	0	SNP	FALSE	No_QTL
ENSG00000131236:CAP1.12034.28.3	Plasma Protein	FALSE	0.00235083	0.00154588	0	SNP	FALSE	No_QTL
ENSG00000131238:PPT1.9244.27.3	Plasma Protein	TRUE	0.000171868	1.45e-11	2	SNP	FALSE	SNP-only_QTL
ENSG00000131370:SH3BP5.23662.10.3	Plasma Protein	FALSE	0.0044235	0.000195253	0	SNP	FALSE	No_QTL
ENSG00000131373:HACL1.23645.49.3	Plasma Protein	TRUE	0.00606814	8.47e-06	0	SNP	FALSE	QTL_no_cs
ENSG00000131374:TBC1D5.9960.2.3	Plasma Protein	FALSE	0.00394867	0.000493579	0	SNP	FALSE	No_QTL
ENSG00000131408:NR1H2.9016.12.3	Plasma Protein	TRUE	0.00534836	4.87e-05	0	SNP	FALSE	QTL_no_cs
ENSG00000131409:LRRC4B.9916.146.3	Plasma Protein	TRUE	0.00419135	3.08e-05	0	SNP	FALSE	QTL_no_cs
ENSG00000131435:PDLIM4.12387.7.3	Plasma Protein	TRUE	0.00591352	5.67e-05	0	SNP	FALSE	QTL_no_cs
ENSG00000131437:KIF3A.13961.18.3	Plasma Protein	FALSE	0.0380015	0.000458763	0	SNP	FALSE	No_QTL
ENSG00000131446:MGAT1.10571.14.3	Plasma Protein	FALSE	0.00792652	0.00024065	0	SNP	FALSE	No_QTL
ENSG00000131459:GFPT2.23669.20.3	Plasma Protein	FALSE	0.000843479	0.000100326	0	SNP	FALSE	No_QTL
ENSG00000131467:PSME3.5204.13.3	Plasma Protein	FALSE	0.00960444	0.000549554	0	SNP	FALSE	No_QTL
ENSG00000131470:PSMC3IP.23309.11.3	Plasma Protein	FALSE	0.00168102	0.00122776	0	SNP	FALSE	No_QTL
ENSG00000131471:AOC3.21491.7.3	Plasma Protein	TRUE	0.00387992	5.07e-19	1	SNP	FALSE	SNP-only_QTL
ENSG00000131473:ACLY.12700.9.3	Plasma Protein	FALSE	0.00697867	0.00144832	0	SNP	FALSE	No_QTL
ENSG00000131475:VPS25.18189.12.3	Plasma Protein	FALSE	0.000727793	0.000474653	0	SNP	FALSE	No_QTL
ENSG00000131480:AOC2.6434.18.3	Plasma Protein	FALSE	0.00335256	0.000371419	0	SNP	FALSE	No_QTL
ENSG00000131495:NDUFA2.20458.22.3	Plasma Protein	FALSE	0.0587028	0.00219284	0	SNP	FALSE	No_QTL
ENSG00000131504:DIAPH1.25083.26.3	Plasma Protein	FALSE	0.0237614	0.000777666	0	SNP	FALSE	No_QTL
ENSG00000131508:UBE2D2.18842.24.3	Plasma Protein	FALSE	0.0489646	0.000939377	0	SNP	FALSE	No_QTL
ENSG00000131626:PPFIA1.13975.56.3	Plasma Protein	TRUE	0.0202271	7.7e-06	0	SV	FALSE	QTL_no_cs
ENSG00000131650:KREMEN2.3202.28.2	Plasma Protein	FALSE	0.00178715	0.000159994	0	SNP	FALSE	No_QTL
ENSG00000131686:CA6.13747.9.3	Plasma Protein	TRUE	2.45e-08	3.67e-28	1	SNP	FALSE	SV-QTL_noncausal
ENSG00000131686:CA6.3352.80.3	Plasma Protein	TRUE	3.61e-06	3.12e-24	2	SNP	FALSE	SV-QTL_noncausal
ENSG00000131730:CKMT2.18197.97.3	Plasma Protein	TRUE	0.0217214	1.96e-05	0	SNP	FALSE	QTL_no_cs
ENSG00000131737:KRT34.22378.2.3	Plasma Protein	FALSE	0.000579114	0.000116387	0	SNP	FALSE	No_QTL
ENSG00000131746:TNS4.9927.96.3	Plasma Protein	FALSE	0.0381201	0.000411853	0	SNP	FALSE	No_QTL
ENSG00000131778:CHD1L.25072.11.3	Plasma Protein	TRUE	0.0018718	1.52e-12	1	SNP	FALSE	SNP-only_QTL
ENSG00000131788:PIAS3.13513.174.3	Plasma Protein	FALSE	0.00352981	0.000654634	0	SV	FALSE	No_QTL
ENSG00000131871:SELENOS.11286.78.3	Plasma Protein	TRUE	0.00189372	1.2e-05	0	SNP	FALSE	QTL_no_cs
ENSG00000131876:SNRPA1.21321.2.3	Plasma Protein	FALSE	0.00884824	0.00020019	0	SNP	FALSE	No_QTL
ENSG00000131941:RHPN2.11439.88.3	Plasma Protein	FALSE	0.0141552	0.000610231	0	SNP	FALSE	No_QTL
ENSG00000131979:GCH1.11185.145.3	Plasma Protein	TRUE	0.00099681	8.41e-05	0	SNP	FALSE	QTL_no_cs
ENSG00000131981:LGALS3.3066.12.1	Plasma Protein	TRUE	8.6e-09	6.99e-13	1	SNP	FALSE	SV-QTL_noncausal
ENSG00000132002:DNAJB1.3852.19.2	Plasma Protein	FALSE	0.0089218	0.000342828	0	SNP	FALSE	No_QTL
ENSG00000132031:MATN3.19361.78.3	Plasma Protein	TRUE	1.73e-12	5.22e-40	3	SNP	TRUE	SV-QTL_not_lead	Sniffles2.INS.7CBM1
ENSG00000132031:MATN3.3208.2.4	Plasma Protein	TRUE	0.0200247	8.57e-05	0	SNP	FALSE	QTL_no_cs
ENSG00000132109:TRIM21.22015.2.3	Plasma Protein	TRUE	0.00261321	3.77e-05	0	SNP	FALSE	QTL_no_cs
ENSG00000132155:RAF1.10001.7.3	Plasma Protein	TRUE	0.00358892	4.43e-06	0	SNP	FALSE	QTL_no_cs
ENSG00000132170:PPARG.24221.3.3	Plasma Protein	TRUE	0.0130258	1.19e-05	0	SNP	FALSE	QTL_no_cs
ENSG00000132185:FCRLA.24975.3.3	Plasma Protein	TRUE	0.00552447	4.17e-05	0	SNP	FALSE	QTL_no_cs
ENSG00000132196:HSD17B7.8272.22.3	Plasma Protein	FALSE	0.030435	0.00028364	0	SNP	FALSE	No_QTL
ENSG00000132196:HSD17B7.9929.16.3	Plasma Protein	FALSE	0.000926351	0.000150309	0	SNP	FALSE	No_QTL
ENSG00000132254:ARFIP2.12630.8.3	Plasma Protein	FALSE	0.00492404	0.000276922	0	SNP	FALSE	No_QTL
ENSG00000132256:TRIM5.21438.45.3	Plasma Protein	TRUE	0.0020733	3.77e-05	0	SNP	FALSE	QTL_no_cs
ENSG00000132286:TIMM10B.23241.27.3	Plasma Protein	FALSE	0.00676569	0.00198718	0	SNP	FALSE	No_QTL
ENSG00000132323:ILKAP.21523.71.3	Plasma Protein	TRUE	0.000469667	8.42e-05	0	SNP	FALSE	QTL_no_cs
ENSG00000132329:RAMP1.15436.40.3	Plasma Protein	FALSE	0.015227	0.00109972	0	SNP	FALSE	No_QTL
ENSG00000132330:SCLY.21537.33.3	Plasma Protein	TRUE	0.000451687	1.66e-05	0	SNP	FALSE	QTL_no_cs
ENSG00000132341:RAN.4282.3.2	Plasma Protein	TRUE	0.00236902	2.14e-05	0	SNP	FALSE	QTL_no_cs
ENSG00000132356:PRKAA1.PRKAB1.PRKAG1.5183.53.3	Plasma Protein	TRUE	0.000167025	4.6e-05	0	SNP	FALSE	QTL_no_cs
ENSG00000132361:CLUH.24941.14.3	Plasma Protein	FALSE	0.00308783	0.0002787	0	SNP	FALSE	No_QTL
ENSG00000132386:SERPINF1.7735.17.3	Plasma Protein	TRUE	0.000622572	5.91e-13	1	SNP	FALSE	SNP-only_QTL
ENSG00000132386:SERPINF1.9211.19.3	Plasma Protein	TRUE	0.00325903	4.76e-11	1	SNP	FALSE	SNP-only_QTL
ENSG00000132388:UBE2G1.17158.17.3	Plasma Protein	FALSE	0.00778151	0.000595015	0	SNP	FALSE	No_QTL
ENSG00000132432:SEC61G.8872.1.3	Plasma Protein	FALSE	0.00135302	0.00136924	0	SNP	FALSE	No_QTL
ENSG00000132434:LANCL2.12628.31.3	Plasma Protein	FALSE	0.035349	0.000361949	0	SNP	FALSE	No_QTL
ENSG00000132437:DDC.3538.26.1	Plasma Protein	FALSE	0.00527077	0.000868172	0	SNP	FALSE	No_QTL
ENSG00000132465:JCHAIN.15306.20.3	Plasma Protein	FALSE	0.00177249	0.000511149	0	SNP	FALSE	No_QTL
ENSG00000132471:WBP2.17698.15.3	Plasma Protein	FALSE	0.000264246	0.000195201	0	SNP	FALSE	No_QTL
ENSG00000132507:EIF5A.5888.29.3	Plasma Protein	TRUE	0.00253494	5.03e-05	0	SNP	FALSE	QTL_no_cs
ENSG00000132514:CLEC10A.10955.4.3	Plasma Protein	FALSE	0.00958948	0.000472154	0	SNP	FALSE	No_QTL
ENSG00000132535:DLG4.8070.88.3	Plasma Protein	TRUE	0.000293902	5.68e-05	0	SNP	FALSE	QTL_no_cs
ENSG00000132541:RIDA.14636.25.3	Plasma Protein	TRUE	0.000189632	1.01e-13	1	SNP	FALSE	SNP-only_QTL
ENSG00000132561:MATN2.3325.2.2	Plasma Protein	TRUE	0.000300333	6.25e-05	0	SNP	FALSE	QTL_no_cs
ENSG00000132563:REEP2.23305.38.3	Plasma Protein	FALSE	0.0158987	0.000421608	0	SNP	FALSE	No_QTL
ENSG00000132570:PCBD2.6899.37.3	Plasma Protein	FALSE	0.0304092	0.00109027	0	SNP	FALSE	No_QTL
ENSG00000132581:SDF2.15333.11.3	Plasma Protein	FALSE	0.000626166	0.00242592	0	SNP	FALSE	No_QTL
ENSG00000132603:NIP7.12564.9.3	Plasma Protein	FALSE	0.00453464	0.000527135	0	SNP	FALSE	No_QTL
ENSG00000132612:VPS4A.11476.43.3	Plasma Protein	TRUE	0.00804997	2.01e-05	0	SNP	FALSE	QTL_no_cs
ENSG00000132613:MTSS2.25252.29.3	Plasma Protein	TRUE	0.0167681	8.86e-06	0	SNP	FALSE	QTL_no_cs
ENSG00000132631:SCP2D1.14175.78.3	Plasma Protein	FALSE	0.0058176	0.00079584	0	SNP	FALSE	No_QTL
ENSG00000132639:SNAP25.13105.7.3	Plasma Protein	TRUE	0.022764	1.97e-05	0	SNP	FALSE	QTL_no_cs
ENSG00000132646:PCNA.19364.163.3	Plasma Protein	FALSE	0.00345338	0.000196207	0	SNP	FALSE	No_QTL
ENSG00000132646:PCNA.2915.6.2	Plasma Protein	FALSE	0.0059753	0.000267393	0	SNP	FALSE	No_QTL
ENSG00000132661:NXT1.9942.2.3	Plasma Protein	FALSE	0.0245889	0.000336538	0	SNP	FALSE	No_QTL
ENSG00000132664:POLR3F.11444.49.3	Plasma Protein	FALSE	0.0072248	0.000563836	0	SNP	FALSE	No_QTL
ENSG00000132692:BCAN.3461.58.1	Plasma Protein	TRUE	0.0273101	1.17e-07	1	SNP	FALSE	SNP-only_QTL
ENSG00000132693:CRP.4337.49.2	Plasma Protein	TRUE	0.0129321	3.59e-06	0	SNP	FALSE	QTL_no_cs
ENSG00000132703:APCS.2474.54.5	Plasma Protein	TRUE	0.00191164	3.98e-07	0	SNP	FALSE	QTL_no_cs
ENSG00000132704:FCRL2.7951.146.3	Plasma Protein	TRUE	0.0194922	8.5e-05	0	SNP	FALSE	QTL_no_cs
ENSG00000132718:SYT11.7089.42.3	Plasma Protein	FALSE	0.00953611	0.000902162	0	SNP	FALSE	No_QTL
ENSG00000132744:ACY3.21781.9.3	Plasma Protein	TRUE	0.0203468	2.14e-05	0	SNP	FALSE	QTL_no_cs
ENSG00000132763:MMACHC.20953.34.3	Plasma Protein	FALSE	0.00328747	0.000748164	0	SNP	FALSE	No_QTL
ENSG00000132768:DPH2.23670.11.3	Plasma Protein	FALSE	0.000484166	0.00118318	0	SV	FALSE	No_QTL
ENSG00000132821:VSTM2L.6549.60.3	Plasma Protein	FALSE	0.00350232	0.00280272	0	SNP	FALSE	No_QTL
ENSG00000132840:BHMT2.14226.120.3	Plasma Protein	FALSE	0.00776234	0.00098049	0	SNP	FALSE	No_QTL
ENSG00000132855:ANGPTL3.10382.1.3	Plasma Protein	TRUE	0.0010505	7.45e-07	1	SNP	FALSE	SNP-only_QTL
ENSG00000132855:ANGPTL3.10391.1.3	Plasma Protein	TRUE	0.000275404	2.25e-06	0	SNP	FALSE	QTL_no_cs
ENSG00000132872:SYT4.17355.56.3	Plasma Protein	FALSE	0.0115408	0.000533422	0	SNP	FALSE	No_QTL
ENSG00000132874:SLC14A2.12818.159.3	Plasma Protein	TRUE	0.0910907	4.46e-05	0	SNP	FALSE	QTL_no_cs
ENSG00000132938:MTUS2.24710.1.3	Plasma Protein	TRUE	0.00110628	3.55e-05	0	SNP	FALSE	QTL_no_cs
ENSG00000132964:CDK8.CCNC.3359.11.2	Plasma Protein	FALSE	0.000511603	0.00040279	0	SNP	FALSE	No_QTL
ENSG00000133028:SCO1.7853.19.3	Plasma Protein	TRUE	0.0162582	1.86e-06	0	SNP	FALSE	QTL_no_cs
ENSG00000133048:CHI3L1.11104.13.3	Plasma Protein	TRUE	0.00335245	1.66e-38	2	SNP	FALSE	SNP-only_QTL
ENSG00000133055:MYBPH.25065.22.3	Plasma Protein	FALSE	0.0112955	0.000469546	0	SNP	FALSE	No_QTL
ENSG00000133063:CHIT1.10460.1.3	Plasma Protein	TRUE	0.0115042	1.84e-35	3	SNP	FALSE	SNP-only_QTL
ENSG00000133063:CHIT1.3600.2.3	Plasma Protein	TRUE	0.00386787	1.36e-40	2	SNP	FALSE	SNP-only_QTL
ENSG00000133083:DCLK1.17156.72.3	Plasma Protein	TRUE	0.00082651	3.84e-05	0	SNP	FALSE	QTL_no_cs
ENSG00000133101:CCNA1.15319.226.3	Plasma Protein	FALSE	0.00157257	0.000444988	0	SNP	FALSE	No_QTL
ENSG00000133104:SPART.11161.5.3	Plasma Protein	FALSE	0.00541414	0.000176031	0	SNP	FALSE	No_QTL
ENSG00000133110:POSTN.3457.57.1	Plasma Protein	TRUE	0.00630824	6.81e-05	0	SNP	FALSE	QTL_no_cs
ENSG00000133110:POSTN.6645.53.3	Plasma Protein	TRUE	0.00357762	1.97e-05	0	SNP	FALSE	QTL_no_cs
ENSG00000133111:RFXAP.12726.3.3	Plasma Protein	TRUE	0.0921155	3.52e-05	0	SNP	FALSE	QTL_no_cs
ENSG00000133112:TPT1.14072.9.3	Plasma Protein	TRUE	0.00107777	8.04e-05	0	SNP	FALSE	QTL_no_cs
ENSG00000133112:TPT1.3872.2.1	Plasma Protein	FALSE	0.026814	0.000106262	0	SNP	FALSE	No_QTL
ENSG00000133116:KL.15384.15.3	Plasma Protein	TRUE	0.0106936	1.63e-05	0	SNP	FALSE	QTL_no_cs
ENSG00000133216:EPHB2.8225.86.3	Plasma Protein	TRUE	0.0543993	3e-12	1	SNP	FALSE	SNP-only_QTL
ENSG00000133216:EPHB2.8348.4.3	Plasma Protein	TRUE	0.00179167	2.86e-11	2	SNP	FALSE	SNP-only_QTL
ENSG00000133247:KMT5C.12452.32.3	Plasma Protein	FALSE	0.00174922	0.000368791	0	SNP	FALSE	No_QTL
ENSG00000133265:HSPBP1.21111.49.3	Plasma Protein	FALSE	0.000588384	0.000640153	0	SNP	FALSE	No_QTL
ENSG00000133275:CSNK1G2.12653.13.3	Plasma Protein	FALSE	0.00134954	0.000907394	0	SNP	FALSE	No_QTL
ENSG00000133275:CSNK1G2.17436.193.3	Plasma Protein	FALSE	0.000191919	0.000463356	0	SV	FALSE	No_QTL
ENSG00000133313:CNDP2.3192.3.2	Plasma Protein	TRUE	0.0044248	1.3e-05	0	SNP	FALSE	QTL_no_cs
ENSG00000133315:MACROD1.13653.335.3	Plasma Protein	TRUE	0.0157334	9.82e-05	0	SV	FALSE	QTL_no_cs
ENSG00000133321:PLAAT4.10961.15.3	Plasma Protein	TRUE	0.0182988	7.6e-05	0	SV	FALSE	QTL_no_cs
ENSG00000133328:PLAAT2.7822.11.3	Plasma Protein	FALSE	0.000425516	0.00034802	0	SNP	FALSE	No_QTL
ENSG00000133393:CEP20.21655.18.3	Plasma Protein	FALSE	0.00606377	0.000363051	0	SNP	FALSE	No_QTL
ENSG00000133398:MED10.23264.42.3	Plasma Protein	TRUE	0.00617692	7.8e-05	0	SNP	FALSE	QTL_no_cs
ENSG00000133424:LARGE1.7935.26.3	Plasma Protein	FALSE	0.0455437	0.00157677	0	SNP	FALSE	No_QTL
ENSG00000133433:GSTT2B.11273.176.3	Plasma Protein	TRUE	3.22e-06	5.56e-07	0	SNP	FALSE	QTL_no_cs
ENSG00000133488:SEC14L4.25497.35.3	Plasma Protein	FALSE	0.00404368	0.00109065	0	SNP	FALSE	No_QTL
ENSG00000133574:GIMAP4.24684.7.3	Plasma Protein	TRUE	7.65e-25	1.14e-28	2	SNP	FALSE	SV-QTL_noncausal
ENSG00000133612:AGAP3.13960.15.3	Plasma Protein	FALSE	0.00992648	0.000745985	0	SNP	FALSE	No_QTL
ENSG00000133636:NTS.7857.22.3	Plasma Protein	FALSE	0.0164786	0.000178988	0	SNP	FALSE	No_QTL
ENSG00000133639:BTG1.22088.3.3	Plasma Protein	FALSE	0.0218819	0.000599565	0	SV	FALSE	No_QTL
ENSG00000133661:SFTPD.19590.46.3	Plasma Protein	TRUE	6.19e-08	4.97e-19	1	SNP	FALSE	SV-QTL_noncausal
ENSG00000133661:SFTPD.4414.69.2	Plasma Protein	TRUE	0.0162786	6.11e-05	0	SNP	FALSE	QTL_no_cs
ENSG00000133703:KRAS.5193.51.3	Plasma Protein	FALSE	0.0197959	0.00122609	0	SV	FALSE	No_QTL
ENSG00000133710:SPINK5.8028.22.3	Plasma Protein	TRUE	0.00833398	9.61e-06	0	SNP	FALSE	QTL_no_cs
ENSG00000133731:IMPA1.17796.15.3	Plasma Protein	FALSE	0.00428188	0.000929009	0	SNP	FALSE	No_QTL
ENSG00000133740:E2F5.22125.9.3	Plasma Protein	FALSE	0.0160273	0.00146005	0	SNP	FALSE	No_QTL
ENSG00000133742:CA1.4969.2.1	Plasma Protein	TRUE	3.25e-09	1.92e-06	1	SV	TRUE	SV-QTL_lead_var	Sniffles2.INS.16ACM7
ENSG00000133789:SWAP70.13552.7.3	Plasma Protein	TRUE	9.87e-05	1e-26	1	SNP	FALSE	SV-QTL_noncausal
ENSG00000133800:LYVE1.3206.4.2	Plasma Protein	FALSE	0.0038479	0.000424344	0	SNP	FALSE	No_QTL
ENSG00000133818:RRAS2.12361.102.3	Plasma Protein	FALSE	0.0278502	0.00095121	0	SNP	FALSE	No_QTL
ENSG00000133835:HSD17B4.23643.22.3	Plasma Protein	FALSE	0.0034537	0.000313072	0	SNP	FALSE	No_QTL
ENSG00000133874:RNF122.11160.56.3	Plasma Protein	FALSE	0.00490856	0.000759879	0	SNP	FALSE	No_QTL
ENSG00000133878:DUSP26.8967.6.3	Plasma Protein	FALSE	0.000459347	0.00182445	0	SNP	FALSE	No_QTL
ENSG00000133961:NUMB.25248.28.3	Plasma Protein	TRUE	0.00112185	1.62e-05	0	SNP	FALSE	QTL_no_cs
ENSG00000133985:TTC9.24474.12.3	Plasma Protein	TRUE	0.00169387	4.94e-11	3	SNP	FALSE	SNP-only_QTL
ENSG00000134001:EIF2S1.19259.176.3	Plasma Protein	FALSE	0.0173028	0.00277006	0	SNP	FALSE	No_QTL
ENSG00000134013:LOXL2.6504.65.3	Plasma Protein	FALSE	0.0201358	0.000882743	0	SNP	FALSE	No_QTL
ENSG00000134028:ADAMDEC1.9115.78.3	Plasma Protein	FALSE	0.00827779	0.00041256	0	SNP	FALSE	No_QTL
ENSG00000134057:CCNB1.5347.59.3	Plasma Protein	FALSE	0.016482	0.000777226	0	SNP	FALSE	No_QTL
ENSG00000134072:CAMK1.3592.4.3	Plasma Protein	FALSE	0.0769378	0.000437403	0	SNP	FALSE	No_QTL
ENSG00000134086:VHL.17362.5.3	Plasma Protein	FALSE	0.021674	0.00252196	0	SNP	FALSE	No_QTL
ENSG00000134108:ARL8B.8569.147.3	Plasma Protein	FALSE	0.00346222	0.000599466	0	SNP	FALSE	No_QTL
ENSG00000134115:CNTN6.20561.15.3	Plasma Protein	TRUE	5.78e-20	3e-23	2	SNP	FALSE	SV-QTL_noncausal
ENSG00000134121:CHL1.3601.54.3	Plasma Protein	TRUE	0.0134332	1.55e-09	1	SNP	FALSE	SNP-only_QTL
ENSG00000134121:CHL1.8958.51.3	Plasma Protein	TRUE	0.00924478	9.56e-09	0	SNP	FALSE	QTL_no_cs
ENSG00000134138:MEIS2.23568.41.3	Plasma Protein	FALSE	0.0326765	0.000833381	0	SNP	FALSE	No_QTL
ENSG00000134184:GSTM1.15395.15.3	Plasma Protein	TRUE	8.89e-08	8.68e-16	2	SNP	FALSE	SV-QTL_noncausal
ENSG00000134184:GSTM1.7239.9.3	Plasma Protein	FALSE	0.00261367	0.000380611	0	SV	FALSE	No_QTL
ENSG00000134193:REG4.11102.22.3	Plasma Protein	FALSE	0.0516737	0.000248516	0	SNP	FALSE	No_QTL
ENSG00000134201:GSTM5.18212.43.3	Plasma Protein	TRUE	4.26e-07	3.31e-16	2	SNP	FALSE	SV-QTL_noncausal
ENSG00000134202:GSTM3.9748.31.3	Plasma Protein	TRUE	2.04e-11	2.38e-20	3	SNP	FALSE	SV-QTL_noncausal
ENSG00000134207:SYT6.21539.139.3	Plasma Protein	FALSE	0.0932139	0.00279051	0	SV	FALSE	No_QTL
ENSG00000134215:VAV3.9830.109.3	Plasma Protein	FALSE	0.00123011	0.00221663	0	SV	FALSE	No_QTL
ENSG00000134216:CHIA.16591.71.3	Plasma Protein	TRUE	0.0515899	1.71e-05	0	SV	FALSE	QTL_no_cs
ENSG00000134240:HMGCS2.13704.5.3	Plasma Protein	FALSE	0.00877637	0.00286146	0	SV	FALSE	No_QTL
ENSG00000134243:SORT1.11300.32.3	Plasma Protein	TRUE	0.00083232	4.95e-07	1	SNP	FALSE	SNP-only_QTL
ENSG00000134247:PTGFRN.12727.7.3	Plasma Protein	TRUE	0.00108403	1.31e-43	3	SNP	FALSE	SNP-only_QTL
ENSG00000134249:ADAM30.8520.8.3	Plasma Protein	FALSE	0.0205677	0.000823292	0	SV	FALSE	No_QTL
ENSG00000134250:NOTCH2.5106.52.3	Plasma Protein	FALSE	0.00767069	0.00191815	0	SV	FALSE	No_QTL
ENSG00000134250:NOTCH2.8407.84.3	Plasma Protein	FALSE	0.0156112	0.000500901	0	SNP	FALSE	No_QTL
ENSG00000134259:NGF.5801.72.3	Plasma Protein	FALSE	0.0276136	0.00286578	0	SV	FALSE	No_QTL
ENSG00000134265:NAPG.17773.26.3	Plasma Protein	FALSE	0.003406	0.000717906	0	SNP	FALSE	No_QTL
ENSG00000134287:ARF3.12578.13.3	Plasma Protein	FALSE	0.00141607	0.000413296	0	SNP	FALSE	No_QTL
ENSG00000134308:YWHAQ.7625.27.3	Plasma Protein	TRUE	0.00271238	2.55e-05	0	SNP	FALSE	QTL_no_cs
ENSG00000134318:ROCK2.13654.1.3	Plasma Protein	FALSE	0.00263029	0.000438514	0	SNP	FALSE	No_QTL
ENSG00000134324:LPIN1.24469.10.3	Plasma Protein	TRUE	0.0084653	5.99e-05	0	SNP	FALSE	QTL_no_cs
ENSG00000134333:LDHA.15414.316.3	Plasma Protein	FALSE	0.00277282	0.000238562	0	SNP	FALSE	No_QTL
ENSG00000134333:LDHA.9761.89.3	Plasma Protein	FALSE	0.0063513	0.00145455	0	SNP	FALSE	No_QTL
ENSG00000134339:SAA2.18832.65.3	Plasma Protein	TRUE	2.4e-05	6.24e-12	1	SNP	FALSE	SV-QTL_noncausal
ENSG00000134352:IL6ST.2620.4.2	Plasma Protein	TRUE	9.17e-12	2.31e-13	1	SNP	FALSE	SV-QTL_noncausal
ENSG00000134363:FST.4132.27.2	Plasma Protein	FALSE	0.0143841	0.00010162	0	SNP	FALSE	No_QTL
ENSG00000134365:CFHR4.6471.53.3	Plasma Protein	TRUE	4.42e-12	2.6e-20	3	SNP	FALSE	SV-QTL_noncausal
ENSG00000134389:CFHR5.16055.3.3	Plasma Protein	TRUE	1.08e-08	5.17e-12	1	SNP	FALSE	SV-QTL_noncausal
ENSG00000134389:CFHR5.3666.17.4	Plasma Protein	TRUE	2e-09	2.05e-12	1	SNP	FALSE	SV-QTL_noncausal
ENSG00000134389:CFHR5.7885.17.3	Plasma Protein	TRUE	5.4e-06	1.14e-12	1	SNP	FALSE	SV-QTL_noncausal
ENSG00000134440:NARS1.21383.37.3	Plasma Protein	FALSE	0.0113551	0.000241054	0	SNP	FALSE	No_QTL
ENSG00000134443:GRP.5897.58.3	Plasma Protein	FALSE	0.000511653	0.000293636	0	SNP	FALSE	No_QTL
ENSG00000134443:GRP.8400.74.3	Plasma Protein	FALSE	0.00538873	0.000342726	0	SNP	FALSE	No_QTL
ENSG00000134453:RBM17.17391.10.3	Plasma Protein	TRUE	5.45e-07	1.37e-09	1	SNP	FALSE	SV-QTL_noncausal
ENSG00000134460:IL2RA.3151.6.1	Plasma Protein	TRUE	0.0049402	4.16e-05	0	SNP	FALSE	QTL_no_cs
ENSG00000134461:ANKRD16.24720.10.3	Plasma Protein	TRUE	1.17e-07	1.24e-11	1	SNP	FALSE	SV-QTL_noncausal
ENSG00000134470:IL15RA.14054.17.3	Plasma Protein	TRUE	0.00567131	3.08e-19	2	SNP	FALSE	SNP-only_QTL
ENSG00000134470:IL15RA.3445.53.2	Plasma Protein	TRUE	0.000965857	1.39e-05	0	SNP	FALSE	QTL_no_cs
ENSG00000134480:CCNH.18913.3.3	Plasma Protein	FALSE	0.000921321	0.0019125	0	SV	FALSE	No_QTL
ENSG00000134480:CCNH.9848.22.3	Plasma Protein	TRUE	0.00544668	2.48e-05	0	SNP	FALSE	QTL_no_cs
ENSG00000134504:KCTD1.23308.31.3	Plasma Protein	FALSE	0.00205239	0.000100607	0	SNP	FALSE	No_QTL
ENSG00000134516:DOCK2.25904.17.3	Plasma Protein	TRUE	0.00362818	1.85e-05	0	SNP	FALSE	QTL_no_cs
ENSG00000134533:RERG.17822.57.3	Plasma Protein	FALSE	0.043261	0.0040906	0	SNP	FALSE	No_QTL
ENSG00000134545:KLRC1.5629.58.3	Plasma Protein	FALSE	0.00799367	0.000124234	0	SNP	FALSE	No_QTL
ENSG00000134569:LRP4.19558.10.3	Plasma Protein	TRUE	6.49e-10	8.31e-18	1	SNP	FALSE	SV-QTL_noncausal
ENSG00000134575:ACP2.9237.54.3	Plasma Protein	FALSE	0.0328692	0.00117346	0	SNP	FALSE	No_QTL
ENSG00000134684:YARS1.19270.26.3	Plasma Protein	FALSE	0.0064712	0.000739263	0	SNP	FALSE	No_QTL
ENSG00000134755:DSC2.13126.52.3	Plasma Protein	TRUE	0.0144899	4.93e-05	0	SNP	FALSE	QTL_no_cs
ENSG00000134757:DSG3.11310.8.3	Plasma Protein	FALSE	0.00197642	0.000616387	0	SNP	FALSE	No_QTL
ENSG00000134757:DSG3.16317.20.3	Plasma Protein	FALSE	0.0174557	0.00140625	0	SNP	FALSE	No_QTL
ENSG00000134760:DSG1.2976.58.2	Plasma Protein	FALSE	0.0241703	0.000355158	0	SNP	FALSE	No_QTL
ENSG00000134762:DSC3.4981.6.1	Plasma Protein	FALSE	0.0102105	0.000103358	0	SNP	FALSE	No_QTL
ENSG00000134765:DSC1.10882.12.3	Plasma Protein	FALSE	0.0101841	0.000908672	0	SNP	FALSE	No_QTL
ENSG00000134769:DTNA.24701.21.3	Plasma Protein	FALSE	0.0466509	0.00885258	0	SNP	FALSE	No_QTL
ENSG00000134769:DTNA.25087.11.3	Plasma Protein	FALSE	0.00627549	0.000388035	0	SNP	FALSE	No_QTL
ENSG00000134779:TPGS2.20436.93.3	Plasma Protein	FALSE	0.00282674	0.000413299	0	SNP	FALSE	No_QTL
ENSG00000134809:TIMM10.25215.1.3	Plasma Protein	TRUE	2.46e-05	1.59e-15	2	SNP	FALSE	SV-QTL_noncausal
ENSG00000134812:CBLIF.17672.184.3	Plasma Protein	TRUE	0.00527444	8.55e-05	0	SV	FALSE	QTL_no_cs
ENSG00000134827:TCN1.11232.46.3	Plasma Protein	FALSE	0.0205286	0.000854736	0	SV	FALSE	No_QTL
ENSG00000134827:TCN1.19614.8.3	Plasma Protein	TRUE	0.0249437	9.56e-09	1	SNP	FALSE	SNP-only_QTL
ENSG00000134853:PDGFRA.10366.11.3	Plasma Protein	FALSE	0.0106127	0.000108026	0	SNP	FALSE	No_QTL
ENSG00000134900:TPP2.25050.82.3	Plasma Protein	FALSE	0.0185262	0.00032396	0	SNP	FALSE	No_QTL
ENSG00000134901:POGLUT2.6611.8.3	Plasma Protein	FALSE	0.0281035	0.000723379	0	SNP	FALSE	No_QTL
ENSG00000134940:ACRV1.15301.24.3	Plasma Protein	FALSE	0.00433397	0.000337239	0	SNP	FALSE	No_QTL
ENSG00000134962:KLB.19557.3.3	Plasma Protein	TRUE	4.34e-05	1.08e-17	2	SNP	FALSE	SV-QTL_noncausal
ENSG00000134996:OSTF1.19118.47.3	Plasma Protein	FALSE	0.0207708	0.000453217	0	SNP	FALSE	No_QTL
ENSG00000135002:RFK.13059.33.3	Plasma Protein	TRUE	0.0116246	4.51e-05	0	SNP	FALSE	QTL_no_cs
ENSG00000135046:ANXA1.4960.72.1	Plasma Protein	FALSE	0.00539021	0.000895665	0	SNP	FALSE	No_QTL
ENSG00000135048:CEMIP2.8992.1.3	Plasma Protein	FALSE	0.0325817	0.000141844	0	SNP	FALSE	No_QTL
ENSG00000135052:GOLM1.17456.53.3	Plasma Protein	TRUE	0.0423169	4.25e-06	0	SNP	FALSE	QTL_no_cs
ENSG00000135052:GOLM1.8983.7.3	Plasma Protein	FALSE	0.0454355	0.00192161	0	SNP	FALSE	No_QTL
ENSG00000135069:PSAT1.18342.2.3	Plasma Protein	TRUE	0.016006	3.31e-07	1	SNP	FALSE	SNP-only_QTL
ENSG00000135074:ADAM19.8948.13.3	Plasma Protein	FALSE	0.0420007	0.00361066	0	SNP	FALSE	No_QTL
ENSG00000135077:HAVCR2.11481.25.3	Plasma Protein	FALSE	0.00339537	0.0011677	0	SNP	FALSE	No_QTL
ENSG00000135077:HAVCR2.5134.52.2	Plasma Protein	TRUE	2.47e-12	4.38e-28	1	SNP	FALSE	SV-QTL_noncausal
ENSG00000135077:HAVCR2.7152.5.3	Plasma Protein	FALSE	0.00150179	0.000476175	0	SNP	FALSE	No_QTL
ENSG00000135093:USP30.21764.99.3	Plasma Protein	FALSE	0.00913513	0.00031887	0	SV	FALSE	No_QTL
ENSG00000135100:HNF1A.11193.27.3	Plasma Protein	FALSE	0.00184937	0.00106193	0	SNP	FALSE	No_QTL
ENSG00000135114:OASL.25941.4.3	Plasma Protein	FALSE	0.000501356	0.00108676	0	SV	FALSE	No_QTL
ENSG00000135116:HRK.8008.28.3	Plasma Protein	FALSE	0.00976212	0.000392683	0	SNP	FALSE	No_QTL
ENSG00000135127:BICDL1.11158.40.3	Plasma Protein	TRUE	0.00956742	3.13e-05	0	SV	FALSE	QTL_no_cs
ENSG00000135144:DTX1.11430.49.3	Plasma Protein	FALSE	0.00350665	0.000417657	0	SV	FALSE	No_QTL
ENSG00000135218:CD36.2973.15.2	Plasma Protein	FALSE	0.0219144	0.000412668	0	SNP	FALSE	No_QTL
ENSG00000135222:CSN2.16587.1.3	Plasma Protein	FALSE	0.00140633	0.000174202	0	SNP	FALSE	No_QTL
ENSG00000135250:SRPK2.21435.143.3	Plasma Protein	TRUE	0.00889949	9.09e-05	0	SNP	FALSE	QTL_no_cs
ENSG00000135269:TES.17419.17.3	Plasma Protein	FALSE	0.00274544	0.00235197	0	SNP	FALSE	No_QTL
ENSG00000135298:ADGRB3.15365.41.3	Plasma Protein	FALSE	0.00971364	0.000579118	0	SNP	FALSE	No_QTL
ENSG00000135316:SYNCRIP.4224.7.2	Plasma Protein	FALSE	0.0467278	0.000108417	0	SNP	FALSE	No_QTL
ENSG00000135318:NT5E.15452.5.3	Plasma Protein	TRUE	1.29e-07	5.11e-11	2	SNP	FALSE	SV-QTL_noncausal
ENSG00000135318:NT5E.6993.8.3	Plasma Protein	TRUE	0.000970917	9.01e-05	0	SNP	FALSE	QTL_no_cs
ENSG00000135324:MRAP2.10889.2.3	Plasma Protein	FALSE	0.0337194	0.00297569	0	SNP	FALSE	No_QTL
ENSG00000135333:EPHA7.15580.2.3	Plasma Protein	FALSE	0.000718037	0.000234495	0	SNP	FALSE	No_QTL
ENSG00000135333:EPHA7.7195.119.3	Plasma Protein	FALSE	0.0739048	0.00170007	0	SNP	FALSE	No_QTL
ENSG00000135334:AKIRIN2.23280.9.3	Plasma Protein	FALSE	0.00992832	0.000331707	0	SNP	FALSE	No_QTL
ENSG00000135341:MAP3K7.TAB1.5259.2.3	Plasma Protein	FALSE	0.00359165	0.000538862	0	SNP	FALSE	No_QTL
ENSG00000135346:CGA.14056.4.3	Plasma Protein	TRUE	2.2e-05	5.27e-06	1	SNP	TRUE	SV-QTL_not_lead	Sniffles2.DEL.16B2M5,Sniffles2.INS.16B9M5
ENSG00000135346:CGA.CGB3.CGB7.4914.10.1	Plasma Protein	FALSE	0.0152996	0.000744431	0	SNP	FALSE	No_QTL
ENSG00000135346:CGA.FSHB.3032.11.2	Plasma Protein	FALSE	0.0544289	0.000535595	0	SNP	FALSE	No_QTL
ENSG00000135346:CGA.LHB.2953.31.2	Plasma Protein	FALSE	0.0137153	0.000166784	0	SNP	FALSE	No_QTL
ENSG00000135346:CGA.TSHB.3521.16.2	Plasma Protein	FALSE	0.00198829	0.000716894	0	SNP	FALSE	No_QTL
ENSG00000135373:EHF.13387.55.3	Plasma Protein	FALSE	0.00286023	0.000275409	0	SNP	FALSE	No_QTL
ENSG00000135404:CD63.9190.7.3	Plasma Protein	FALSE	0.0206705	0.00150714	0	SNP	FALSE	No_QTL
ENSG00000135413:LACRT.7163.26.3	Plasma Protein	FALSE	0.0117292	0.000576945	0	SNP	FALSE	No_QTL
ENSG00000135414:GDF11.MSTN.2765.4.3	Plasma Protein	TRUE	0.00501111	9.77e-05	0	SNP	FALSE	QTL_no_cs
ENSG00000135439:AGAP2.14291.53.3	Plasma Protein	FALSE	0.00516608	0.00130849	0	SNP	FALSE	No_QTL
ENSG00000135441:BLOC1S1.23246.67.3	Plasma Protein	FALSE	0.0151125	0.000596935	0	SNP	FALSE	No_QTL
ENSG00000135447:PPP1R1A.17706.4.3	Plasma Protein	FALSE	0.0106312	0.000904065	0	SNP	FALSE	No_QTL
ENSG00000135454:B4GALNT1.8976.13.3	Plasma Protein	FALSE	0.0186898	0.00327858	0	SNP	FALSE	No_QTL
ENSG00000135469:COQ10A.21457.141.3	Plasma Protein	TRUE	0.00238085	1.62e-05	0	SNP	FALSE	QTL_no_cs
ENSG00000135480:KRT7.11383.41.3	Plasma Protein	FALSE	0.0244074	0.00106199	0	SNP	FALSE	No_QTL
ENSG00000135486:HNRNPA1.12466.7.3	Plasma Protein	FALSE	0.0262605	0.000729203	0	SNP	FALSE	No_QTL
ENSG00000135486:HNRNPA1.20137.49.3	Plasma Protein	TRUE	0.00337426	5.34e-05	0	SNP	FALSE	QTL_no_cs
ENSG00000135596:MICAL1.25070.18.3	Plasma Protein	TRUE	0.0367943	4.82e-05	0	SNP	FALSE	QTL_no_cs
ENSG00000135605:TEC.16079.2.3	Plasma Protein	TRUE	5.18e-06	1.36e-09	1	SNP	FALSE	SV-QTL_noncausal
ENSG00000135605:TEC.3646.7.4	Plasma Protein	FALSE	0.00594594	0.000209887	0	SNP	FALSE	No_QTL
ENSG00000135622:SEMA4F.9932.49.3	Plasma Protein	FALSE	0.0294671	0.00102209	0	SNP	FALSE	No_QTL
ENSG00000135624:CCT7.13673.21.3	Plasma Protein	FALSE	0.0185484	0.0026163	0	SNP	FALSE	No_QTL
ENSG00000135655:USP15.19161.1.3	Plasma Protein	TRUE	6.99e-08	2.92e-21	2	SNP	TRUE	SV-QTL_not_lead	Sniffles2.INS.1111MB
ENSG00000135677:GNS.3616.3.1	Plasma Protein	FALSE	0.0168895	0.000168235	0	SNP	FALSE	No_QTL
ENSG00000135677:GNS.8314.71.3	Plasma Protein	FALSE	0.00723487	0.000517156	0	SNP	FALSE	No_QTL
ENSG00000135678:CPM.7768.10.3	Plasma Protein	FALSE	0.0108526	0.000138697	0	SNP	FALSE	No_QTL
ENSG00000135678:CPM.9416.77.3	Plasma Protein	TRUE	0.0253672	7.01e-05	0	SNP	FALSE	QTL_no_cs
ENSG00000135679:MDM2.13228.75.3	Plasma Protein	FALSE	0.00374593	0.000569568	0	SNP	FALSE	No_QTL
ENSG00000135679:MDM2.4245.80.2	Plasma Protein	TRUE	0.0436505	1.18e-05	0	SNP	FALSE	QTL_no_cs
ENSG00000135720:DYNC1LI2.25053.1.3	Plasma Protein	FALSE	0.0436899	0.00231417	0	SNP	FALSE	No_QTL
ENSG00000135723:FHOD1.25115.21.3	Plasma Protein	FALSE	0.00736325	0.000297103	0	SNP	FALSE	No_QTL
ENSG00000135744:AGT.3484.60.2	Plasma Protein	TRUE	0.0151813	8.68e-05	0	SNP	FALSE	QTL_no_cs
ENSG00000135766:EGLN1.9901.28.3	Plasma Protein	FALSE	0.0286184	0.000217275	0	SNP	FALSE	No_QTL
ENSG00000135773:CAPN9.20173.39.3	Plasma Protein	TRUE	0.0246801	1.09e-05	0	SNP	FALSE	QTL_no_cs
ENSG00000135821:GLUL.19238.12.3	Plasma Protein	FALSE	0.000573967	0.000347532	0	SV	FALSE	No_QTL
ENSG00000135823:STX6.10945.11.3	Plasma Protein	FALSE	0.00845837	0.000361172	0	SNP	FALSE	No_QTL
ENSG00000135824:RGS8.11666.72.3	Plasma Protein	FALSE	0.023602	0.000177725	0	SV	FALSE	No_QTL
ENSG00000135838:NPL.19496.1.3	Plasma Protein	TRUE	2.86e-05	3.99e-07	1	SNP	TRUE	SV-QTL_not_lead	Sniffles2.INS.2D59M0,Sniffles2.DEL.2D69M0
ENSG00000135916:ITM2C.10560.1.3	Plasma Protein	FALSE	0.00146995	0.00121738	0	SNP	FALSE	No_QTL
ENSG00000135916:ITM2C.9523.34.3	Plasma Protein	FALSE	0.0138121	0.000823742	0	SNP	FALSE	No_QTL
ENSG00000135919:SERPINE2.19154.41.3	Plasma Protein	TRUE	0.00055798	1.24e-71	2	SNP	FALSE	SNP-only_QTL
ENSG00000135919:SERPINE2.3217.74.2	Plasma Protein	TRUE	0.00154058	3.48e-07	1	SNP	FALSE	SNP-only_QTL
ENSG00000135924:DNAJB2.11438.6.3	Plasma Protein	FALSE	0.0271775	0.00060469	0	SNP	FALSE	No_QTL
ENSG00000135925:WNT10A.10044.12.3	Plasma Protein	FALSE	0.00645272	0.0018916	0	SNP	FALSE	No_QTL
ENSG00000135930:EIF4E2.9745.20.3	Plasma Protein	FALSE	0.00022903	0.000136537	0	SNP	FALSE	No_QTL
ENSG00000135932:CAB39.17757.86.3	Plasma Protein	FALSE	0.0282658	0.000189468	0	SNP	FALSE	No_QTL
ENSG00000135940:COX5B.7887.57.3	Plasma Protein	FALSE	0.0165627	0.000234391	0	SNP	FALSE	No_QTL
ENSG00000135960:EDAR.2977.7.2	Plasma Protein	TRUE	0.00310081	1.52e-07	2	SNP	FALSE	SNP-only_QTL
ENSG00000136003:ISCU.7201.5.3	Plasma Protein	FALSE	0.0124484	0.000340469	0	SV	FALSE	No_QTL
ENSG00000136011:STAB2.3399.31.2	Plasma Protein	FALSE	0.00512769	0.000362401	0	SNP	FALSE	No_QTL
ENSG00000136026:CKAP4.7221.56.3	Plasma Protein	TRUE	0.000986409	1.52e-05	0	SNP	FALSE	QTL_no_cs
ENSG00000136040:PLXNC1.4564.2.2	Plasma Protein	TRUE	0.00155345	2e-17	2	SNP	FALSE	SNP-only_QTL
ENSG00000136052:SLC41A2.12511.83.3	Plasma Protein	TRUE	0.00651426	5.92e-05	0	SNP	FALSE	QTL_no_cs
ENSG00000136059:VILL.24977.18.3	Plasma Protein	FALSE	0.0580345	0.000367509	0	SNP	FALSE	No_QTL
ENSG00000136099:PCDH8.6280.11.3	Plasma Protein	FALSE	0.0103659	0.000172818	0	SNP	FALSE	No_QTL
ENSG00000136108:CKAP2.5345.51.3	Plasma Protein	FALSE	0.00406932	0.00296363	0	SNP	FALSE	No_QTL
ENSG00000136110:CNMD.9928.125.3	Plasma Protein	FALSE	0.0192458	0.000238943	0	SNP	FALSE	No_QTL
ENSG00000136114:THSD1.5621.64.3	Plasma Protein	TRUE	0.0200041	1.14e-08	1	SNP	FALSE	SNP-only_QTL
ENSG00000136146:MED4.14021.81.3	Plasma Protein	FALSE	0.00337142	0.00090851	0	SNP	FALSE	No_QTL
ENSG00000136147:PHF11.22528.1.3	Plasma Protein	FALSE	0.0327543	0.000330234	0	SNP	FALSE	No_QTL
ENSG00000136156:ITM2B.8086.49.3	Plasma Protein	FALSE	0.00760762	0.00424556	0	SNP	FALSE	No_QTL
ENSG00000136159:NUDT15.23584.2.3	Plasma Protein	TRUE	0.0254559	8.04e-05	0	SNP	FALSE	QTL_no_cs
ENSG00000136167:LCP1.17231.1.3	Plasma Protein	TRUE	0.00942539	3.12e-05	0	SNP	FALSE	QTL_no_cs
ENSG00000136167:LCP1.9749.190.3	Plasma Protein	TRUE	0.00111109	1.68e-05	0	SNP	FALSE	QTL_no_cs
ENSG00000136213:CHST12.6626.81.3	Plasma Protein	TRUE	0.000120538	6.7e-06	0	SNP	FALSE	QTL_no_cs
ENSG00000136235:GPNMB.5080.131.3	Plasma Protein	TRUE	0.000867627	1.48e-06	1	SNP	FALSE	SNP-only_QTL
ENSG00000136235:GPNMB.8240.207.3	Plasma Protein	TRUE	0.000322271	1.38e-06	0	SNP	FALSE	QTL_no_cs
ENSG00000136235:GPNMB.8289.8.3	Plasma Protein	TRUE	6.17e-05	2.04e-06	1	SNP	TRUE	SV-QTL_not_lead	Sniffles2.DEL.8C8M6
ENSG00000136235:GPNMB.8606.39.3	Plasma Protein	TRUE	0.0213939	3.31e-13	1	SNP	FALSE	SNP-only_QTL
ENSG00000136237:RAPGEF5.9059.14.3	Plasma Protein	TRUE	0.0221764	4.42e-05	0	SNP	FALSE	QTL_no_cs
ENSG00000136238:RAC1.2870.29.2	Plasma Protein	FALSE	0.00199529	0.000447679	0	SNP	FALSE	No_QTL
ENSG00000136244:IL6.2573.20.15	Plasma Protein	FALSE	0.0269853	0.000486829	0	SNP	FALSE	No_QTL
ENSG00000136244:IL6.4673.13.2	Plasma Protein	FALSE	0.0300504	0.00105831	0	SNP	FALSE	No_QTL
ENSG00000136244:IL6.IL6R.21946.79.3	Plasma Protein	FALSE	0.00465873	0.000463876	0	SNP	FALSE	No_QTL
ENSG00000136247:ZDHHC4.22834.21.3	Plasma Protein	FALSE	0.0112204	0.000532706	0	SNP	FALSE	No_QTL
ENSG00000136261:BZW2.23659.2.3	Plasma Protein	TRUE	2.29e-05	6.67e-23	1	SNP	FALSE	SV-QTL_noncausal
ENSG00000136267:DGKB.12895.28.3	Plasma Protein	FALSE	0.012793	0.000341668	0	SNP	FALSE	No_QTL
ENSG00000136273:HUS1.21290.66.3	Plasma Protein	FALSE	0.0069312	0.00185371	0	SNP	FALSE	No_QTL
ENSG00000136279:DBNL.4978.54.2	Plasma Protein	FALSE	0.016291	0.000382138	0	SNP	FALSE	No_QTL
ENSG00000136279:DBNL.9755.19.3	Plasma Protein	TRUE	5.49e-05	2.64e-08	1	SNP	FALSE	SV-QTL_noncausal
ENSG00000136280:CCM2.12347.29.3	Plasma Protein	FALSE	0.021955	0.000539764	0	SNP	FALSE	No_QTL
ENSG00000136371:MTHFS.14107.1.3	Plasma Protein	TRUE	7.81e-28	3.13e-35	4	SNP	FALSE	SV-QTL_noncausal
ENSG00000136436:CALCOCO2.12534.10.3	Plasma Protein	FALSE	0.0143887	0.00147663	0	SNP	FALSE	No_QTL
ENSG00000136448:NMT1.12448.246.3	Plasma Protein	TRUE	0.0326653	7.13e-05	0	SNP	FALSE	QTL_no_cs
ENSG00000136448:NMT1.5196.7.3	Plasma Protein	FALSE	0.00646403	0.00221835	0	SNP	FALSE	No_QTL
ENSG00000136457:CHAD.13460.4.3	Plasma Protein	TRUE	0.0165445	2.65e-06	0	SNP	FALSE	QTL_no_cs
ENSG00000136463:TACO1.9257.14.3	Plasma Protein	FALSE	0.00412431	0.000477842	0	SNP	FALSE	No_QTL
ENSG00000136487:GH2.10978.39.3	Plasma Protein	FALSE	0.0417129	0.00599306	0	SV	FALSE	No_QTL
ENSG00000136488:CSH1.CSH2.13103.125.3	Plasma Protein	FALSE	0.0357188	0.000257632	0	SNP	FALSE	No_QTL
ENSG00000136488:CSH1.CSH2.6229.13.3	Plasma Protein	TRUE	0.002404	7.37e-05	0	SV	FALSE	QTL_no_cs
ENSG00000136490:LIMD2.20991.2.3	Plasma Protein	TRUE	0.000882872	5e-06	0	SNP	FALSE	QTL_no_cs
ENSG00000136514:RTP4.18315.38.3	Plasma Protein	TRUE	0.00206061	1.23e-27	1	SNP	FALSE	SNP-only_QTL
ENSG00000136527:TRA2B.12373.73.3	Plasma Protein	FALSE	0.0201336	0.00103217	0	SNP	FALSE	No_QTL
ENSG00000136541:ERMN.23425.19.3	Plasma Protein	FALSE	0.0398492	0.000381893	0	SNP	FALSE	No_QTL
ENSG00000136560:TANK.14013.11.3	Plasma Protein	FALSE	0.0050034	0.000408058	0	SNP	FALSE	No_QTL
ENSG00000136573:BLK.11338.49.3	Plasma Protein	FALSE	0.0248935	0.000858431	0	SNP	FALSE	No_QTL
ENSG00000136603:SKIL.14670.1.3	Plasma Protein	FALSE	0.0674852	0.000264055	0	SNP	FALSE	No_QTL
ENSG00000136634:IL10.13723.6.3	Plasma Protein	FALSE	0.0045865	0.00145177	0	SNP	FALSE	No_QTL
ENSG00000136636:KCTD3.24440.11.3	Plasma Protein	FALSE	0.0137078	0.000187036	0	SNP	FALSE	No_QTL
ENSG00000136688:IL36G.9117.4.3	Plasma Protein	TRUE	0.0120165	7.8e-05	0	SNP	FALSE	QTL_no_cs
ENSG00000136689:IL1RN.5353.89.2	Plasma Protein	TRUE	3.6e-05	2.43e-07	0	SNP	FALSE	QTL_no_cs
ENSG00000136694:IL36A.14150.7.3	Plasma Protein	FALSE	0.0264071	0.000332022	0	SNP	FALSE	No_QTL
ENSG00000136695:IL36RN.18375.28.3	Plasma Protein	FALSE	0.020086	0.000216084	0	SNP	FALSE	No_QTL
ENSG00000136696:IL36B.14149.9.3	Plasma Protein	FALSE	0.00300804	0.000135327	0	SNP	FALSE	No_QTL
ENSG00000136697:IL1F10.17356.34.3	Plasma Protein	FALSE	0.00834908	0.000955066	0	SNP	FALSE	No_QTL
ENSG00000136698:CFC1.3294.55.2	Plasma Protein	FALSE	0.029665	0.00015304	0	SNP	FALSE	No_QTL
ENSG00000136710:CCDC115.24658.98.3	Plasma Protein	FALSE	0.0227826	0.000434305	0	SNP	FALSE	No_QTL
ENSG00000136717:BIN1.9574.11.3	Plasma Protein	FALSE	0.018651	0.000325519	0	SNP	FALSE	No_QTL
ENSG00000136720:HS6ST1.5465.32.3	Plasma Protein	TRUE	0.00473392	5.76e-06	0	SNP	FALSE	QTL_no_cs
ENSG00000136758:YME1L1.11190.129.3	Plasma Protein	FALSE	0.0223852	0.000462421	0	SNP	FALSE	No_QTL
ENSG00000136770:DNAJC1.24917.95.3	Plasma Protein	FALSE	0.014786	0.000308311	0	SNP	FALSE	No_QTL
ENSG00000136810:TXN.8813.160.3	Plasma Protein	FALSE	0.00414596	0.000557248	0	SNP	FALSE	No_QTL
ENSG00000136826:KLF4.17850.42.3	Plasma Protein	TRUE	0.00261612	5.38e-05	0	SNP	FALSE	QTL_no_cs
ENSG00000136840:ST6GALNAC4.21726.73.3	Plasma Protein	FALSE	0.010135	0.00191525	0	SNP	FALSE	No_QTL
ENSG00000136842:TMOD1.12595.11.3	Plasma Protein	FALSE	0.0185494	0.000669708	0	SNP	FALSE	No_QTL
ENSG00000136869:TLR4.LY96.3647.49.4	Plasma Protein	TRUE	0.0256863	5.84e-20	1	SNP	FALSE	SNP-only_QTL
ENSG00000136872:ALDOB.18185.118.3	Plasma Protein	FALSE	0.00788733	0.000757729	0	SNP	FALSE	No_QTL
ENSG00000136874:STX17.21649.12.3	Plasma Protein	TRUE	2.47e-06	5.04e-08	1	SNP	TRUE	SV-QTL_not_lead	Sniffles2.INS.1500M8,Sniffles2.INS.1501M8
ENSG00000136897:MRPL50.22557.68.3	Plasma Protein	FALSE	0.00572175	0.000726071	0	SNP	FALSE	No_QTL
ENSG00000136928:GABBR2.13948.50.3	Plasma Protein	FALSE	0.057602	0.000560188	0	SNP	FALSE	No_QTL
ENSG00000136928:GABBR2.9930.48.3	Plasma Protein	FALSE	0.0236167	0.000952273	0	SNP	FALSE	No_QTL
ENSG00000136930:PSMB7.22540.129.3	Plasma Protein	FALSE	0.0546026	0.000109518	0	SNP	FALSE	No_QTL
ENSG00000136933:RABEPK.13599.15.3	Plasma Protein	FALSE	0.0708008	0.00353213	0	SNP	FALSE	No_QTL
ENSG00000136937:NCBP1.24441.7.3	Plasma Protein	FALSE	0.035335	0.00153401	0	SNP	FALSE	No_QTL
ENSG00000136938:ANP32B.4194.26.3	Plasma Protein	FALSE	0.00508496	0.000149749	0	SNP	FALSE	No_QTL
ENSG00000136940:PDCL.20977.2.3	Plasma Protein	FALSE	0.0190707	0.00232965	0	SNP	FALSE	No_QTL
ENSG00000136943:CTSV.3364.76.2	Plasma Protein	FALSE	0.0085691	0.00117129	0	SNP	FALSE	No_QTL
ENSG00000136960:ENPP2.16892.23.3	Plasma Protein	TRUE	0.000144392	6.17e-07	0	SNP	FALSE	QTL_no_cs
ENSG00000136982:DSCC1.23679.43.3	Plasma Protein	FALSE	0.0504122	0.000425639	0	SNP	FALSE	No_QTL
ENSG00000136986:DERL1.13393.46.3	Plasma Protein	TRUE	0.0076423	3.32e-05	0	SNP	FALSE	QTL_no_cs
ENSG00000136997:MYC.10362.35.3	Plasma Protein	FALSE	0.0129817	0.000100441	0	SNP	FALSE	No_QTL
ENSG00000136999:CCN3.2737.22.2	Plasma Protein	TRUE	0.000954066	1.63e-05	0	SNP	FALSE	QTL_no_cs
ENSG00000137070:IL11RA.18216.22.3	Plasma Protein	TRUE	1.34e-05	5.74e-06	0	SNP	FALSE	QTL_no_cs
ENSG00000137070:IL11RA.3814.63.1	Plasma Protein	TRUE	5.89e-08	3.98e-08	1	SNP	TRUE	SV-QTL_not_lead	Sniffles2.DEL.819M8
ENSG00000137074:APTX.17736.105.3	Plasma Protein	FALSE	0.0025827	0.000523222	0	SNP	FALSE	No_QTL
ENSG00000137077:CCL21.2516.57.3	Plasma Protein	FALSE	0.00450012	0.000214185	0	SNP	FALSE	No_QTL
ENSG00000137078:SIT1.11194.6.3	Plasma Protein	FALSE	0.00478551	0.000857687	0	SNP	FALSE	No_QTL
ENSG00000137080:IFNA21.15404.3.3	Plasma Protein	FALSE	0.0238189	0.000500913	0	SNP	FALSE	No_QTL
ENSG00000137101:CD72.7009.6.3	Plasma Protein	FALSE	0.00257659	0.000630352	0	SNP	FALSE	No_QTL
ENSG00000137101:CD72.7009.8.3	Plasma Protein	FALSE	0.00133742	0.000118332	0	SNP	FALSE	No_QTL
ENSG00000137103:TMEM8B.12742.160.3	Plasma Protein	FALSE	0.0251906	0.000130816	0	SNP	FALSE	No_QTL
ENSG00000137106:GRHPR.18295.102.3	Plasma Protein	TRUE	0.0258831	1.41e-15	1	SNP	FALSE	SNP-only_QTL
ENSG00000137124:ALDH1B1.22057.9.3	Plasma Protein	FALSE	0.0250044	0.000363579	0	SNP	FALSE	No_QTL
ENSG00000137133:HINT2.5612.16.3	Plasma Protein	FALSE	0.00572456	0.000307286	0	SNP	FALSE	No_QTL
ENSG00000137142:IGFBPL1.7815.49.3	Plasma Protein	FALSE	0.0619681	0.000577686	0	SNP	FALSE	No_QTL
ENSG00000137161:CNPY3.17327.3.3	Plasma Protein	FALSE	0.00456606	0.00018246	0	SNP	FALSE	No_QTL
ENSG00000137166:FOXP4.24259.24.3	Plasma Protein	FALSE	0.00753932	0.000714403	0	SNP	FALSE	No_QTL
ENSG00000137193:PIM1.5359.65.3	Plasma Protein	FALSE	0.0462677	0.00175758	0	SNP	FALSE	No_QTL
ENSG00000137198:GMPR.19254.125.3	Plasma Protein	TRUE	5.82e-53	3.01e-84	2	SNP	FALSE	SV-QTL_noncausal
ENSG00000137200:CMTR1.24431.32.3	Plasma Protein	FALSE	0.00750254	0.000311629	0	SNP	FALSE	No_QTL
ENSG00000137265:IRF4.19564.61.3	Plasma Protein	FALSE	0.00296547	0.0015826	0	SNP	FALSE	No_QTL
ENSG00000137265:IRF4.9857.38.3	Plasma Protein	TRUE	0.0178114	3.04e-06	0	SNP	FALSE	QTL_no_cs
ENSG00000137274:BPHL.17813.21.3	Plasma Protein	TRUE	0.00133156	3.64e-05	0	SNP	FALSE	QTL_no_cs
ENSG00000137275:RIPK1.22549.73.3	Plasma Protein	FALSE	0.0148592	0.000137095	0	SNP	FALSE	No_QTL
ENSG00000137309:HMGA1.16536.3.3	Plasma Protein	TRUE	0.000406035	5e-05	0	SNP	FALSE	QTL_no_cs
ENSG00000137331:IER3.9786.310.3	Plasma Protein	TRUE	0.000805639	9.48e-07	0	SNP	FALSE	QTL_no_cs
ENSG00000137364:TPMT.11218.84.3	Plasma Protein	FALSE	0.0299463	0.00120241	0	SNP	FALSE	No_QTL
ENSG00000137392:CLPS.5749.53.3	Plasma Protein	TRUE	7.09e-13	6.35e-09	1	SV	TRUE	SV-QTL_lead_var	Sniffles2.DUP.B6AM5
ENSG00000137413:TAF8.22798.111.3	Plasma Protein	FALSE	0.0199479	0.000109584	0	SNP	FALSE	No_QTL
ENSG00000137440:FGFBP1.15494.11.3	Plasma Protein	TRUE	0.0150351	7.12e-06	0	SNP	FALSE	QTL_no_cs
ENSG00000137462:TLR2.3835.11.2	Plasma Protein	FALSE	0.0336807	0.000427214	0	SNP	FALSE	No_QTL
ENSG00000137486:ARRB1.12643.4.3	Plasma Protein	TRUE	0.0188166	7.45e-14	1	SNP	FALSE	SNP-only_QTL
ENSG00000137496:IL18BP.3073.51.2	Plasma Protein	FALSE	0.00495114	0.000368302	0	SNP	FALSE	No_QTL
ENSG00000137500:CCDC90B.7792.58.3	Plasma Protein	FALSE	0.00384027	0.000918317	0	SNP	FALSE	No_QTL
ENSG00000137504:CREBZF.21134.9.3	Plasma Protein	FALSE	0.031135	0.000381959	0	SV	FALSE	No_QTL
ENSG00000137507:LRRC32.7551.33.4	Plasma Protein	FALSE	0.0031935	0.00161829	0	SV	FALSE	No_QTL
ENSG00000137509:PRCP.5722.78.3	Plasma Protein	FALSE	0.0119229	0.000358082	0	SNP	FALSE	No_QTL
ENSG00000137513:NARS2.23658.1.3	Plasma Protein	FALSE	0.002953	0.000635862	0	SNP	FALSE	No_QTL
ENSG00000137558:PI15.5745.64.3	Plasma Protein	FALSE	0.0110297	0.000545944	0	SNP	FALSE	No_QTL
ENSG00000137563:GGH.9370.69.3	Plasma Protein	TRUE	1.04e-05	5.13e-10	1	SNP	FALSE	SV-QTL_noncausal
ENSG00000137571:SLCO5A1.11669.39.3	Plasma Protein	FALSE	0.0221187	0.000719712	0	SNP	FALSE	No_QTL
ENSG00000137575:SDCBP.17806.6.3	Plasma Protein	FALSE	0.00733784	0.00367731	0	SNP	FALSE	No_QTL
ENSG00000137673:MMP7.2789.26.2	Plasma Protein	TRUE	0.00770309	1.67e-08	1	SNP	FALSE	SNP-only_QTL
ENSG00000137673:MMP7.8475.15.3	Plasma Protein	TRUE	0.000391953	8.21e-05	0	SNP	FALSE	QTL_no_cs
ENSG00000137674:MMP20.15419.15.3	Plasma Protein	FALSE	0.0128858	0.000937859	0	SNP	FALSE	No_QTL
ENSG00000137674:MMP20.6374.7.3	Plasma Protein	FALSE	0.00847251	0.000790716	0	SNP	FALSE	No_QTL
ENSG00000137691:CFAP300.23213.21.3	Plasma Protein	FALSE	0.01541	0.000863389	0	SNP	FALSE	No_QTL
ENSG00000137692:DCUN1D5.8760.10.3	Plasma Protein	FALSE	0.00867407	0.00037227	0	SNP	FALSE	No_QTL
ENSG00000137693:YAP1.25451.39.3	Plasma Protein	FALSE	0.0138863	0.000899345	0	SNP	FALSE	No_QTL
ENSG00000137707:BTG4.22089.13.3	Plasma Protein	FALSE	0.00989847	0.000289828	0	SNP	FALSE	No_QTL
ENSG00000137710:RDX.18373.13.3	Plasma Protein	FALSE	0.00806185	0.000443527	0	SNP	FALSE	No_QTL
ENSG00000137726:FXYD6.25412.53.3	Plasma Protein	TRUE	0.00045289	5.43e-05	0	SV	FALSE	QTL_no_cs
ENSG00000137731:FXYD2.25209.15.3	Plasma Protein	FALSE	0.0231442	0.000100024	0	SNP	FALSE	No_QTL
ENSG00000137745:MMP13.4925.54.2	Plasma Protein	FALSE	0.0274141	0.00109719	0	SNP	FALSE	No_QTL
ENSG00000137757:CASP5.25895.29.3	Plasma Protein	FALSE	0.0310659	0.000287121	0	SNP	FALSE	No_QTL
ENSG00000137764:MAP2K5.22041.26.3	Plasma Protein	FALSE	0.0174862	0.00111352	0	SNP	FALSE	No_QTL
ENSG00000137776:SLTM.8320.5.3	Plasma Protein	FALSE	0.00844241	0.000357989	0	SNP	FALSE	No_QTL
ENSG00000137801:THBS1.3474.19.2	Plasma Protein	FALSE	0.00519666	0.000212761	0	SNP	FALSE	No_QTL
ENSG00000137806:NDUFAF1.21107.5.3	Plasma Protein	FALSE	0.0078107	0.00290689	0	SNP	FALSE	No_QTL
ENSG00000137807:KIF23.5228.25.2	Plasma Protein	FALSE	0.00106654	0.000142422	0	SNP	FALSE	No_QTL
ENSG00000137809:ITGA11.20181.17.3	Plasma Protein	FALSE	0.0172667	0.00138679	0	SNP	FALSE	No_QTL
ENSG00000137809:ITGA11.ITGB1.21698.11.3	Plasma Protein	TRUE	0.00533226	8.94e-08	1	SNP	FALSE	SNP-only_QTL
ENSG00000137815:RTF1.7741.111.3	Plasma Protein	TRUE	0.0276311	2.02e-05	0	SNP	FALSE	QTL_no_cs
ENSG00000137824:RMDN3.9290.8.3	Plasma Protein	TRUE	0.00216665	6.79e-06	0	SNP	FALSE	QTL_no_cs
ENSG00000137825:ITPKA.13473.55.3	Plasma Protein	FALSE	0.0135212	0.00156829	0	SNP	FALSE	No_QTL
ENSG00000137843:PAK6.3827.22.1	Plasma Protein	FALSE	0.0149056	0.000149353	0	SNP	FALSE	No_QTL
ENSG00000137845:ADAM10.8405.108.3	Plasma Protein	FALSE	0.012789	0.00215691	0	SNP	FALSE	No_QTL
ENSG00000137845:ADAM10.8654.13.3	Plasma Protein	TRUE	3.44e-05	8.85e-05	0	SV	FALSE	QTL_no_cs
ENSG00000137872:SEMA6D.20530.2.3	Plasma Protein	TRUE	0.00239724	8.3e-16	2	SNP	FALSE	SNP-only_QTL
ENSG00000137875:BCL2L10.7249.307.3	Plasma Protein	FALSE	0.00963459	0.000144385	0	SNP	FALSE	No_QTL
ENSG00000137875:BCL2L10.7249.37.3	Plasma Protein	FALSE	0.000498955	0.00041487	0	SNP	FALSE	No_QTL
ENSG00000137880:GCHFR.21118.48.3	Plasma Protein	FALSE	0.00379971	0.000265965	0	SNP	FALSE	No_QTL
ENSG00000137936:BCAR3.12634.79.3	Plasma Protein	FALSE	0.000213132	0.000407713	0	SV	FALSE	No_QTL
ENSG00000137936:BCAR3.5262.57.3	Plasma Protein	FALSE	0.000284603	0.00142126	0	SV	FALSE	No_QTL
ENSG00000137944:KYAT3.12682.5.3	Plasma Protein	TRUE	0.0025997	5.01e-12	1	SNP	FALSE	SNP-only_QTL
ENSG00000137947:GTF2B.20979.86.3	Plasma Protein	TRUE	0.0151462	3.24e-05	0	SNP	FALSE	QTL_no_cs
ENSG00000137948:BRDT.12748.6.3	Plasma Protein	TRUE	0.033788	1.5e-05	0	SV	FALSE	QTL_no_cs
ENSG00000137960:GIPC2.20921.1.3	Plasma Protein	TRUE	0.000103799	1.38e-08	1	SNP	FALSE	SNP-only_QTL
ENSG00000137975:CLCA2.8950.4.3	Plasma Protein	FALSE	0.0308331	0.000923708	0	SV	FALSE	No_QTL
ENSG00000137992:DBT.23673.9.3	Plasma Protein	TRUE	0.0188025	2.2e-05	0	SV	FALSE	QTL_no_cs
ENSG00000137996:RTCA.21369.15.3	Plasma Protein	TRUE	0.000646463	2.27e-06	0	SNP	FALSE	QTL_no_cs
ENSG00000138028:CGREF1.6257.56.3	Plasma Protein	FALSE	0.0326834	0.00221467	0	SNP	FALSE	No_QTL
ENSG00000138030:KHK.21856.59.3	Plasma Protein	FALSE	0.0090373	0.00164449	0	SNP	FALSE	No_QTL
ENSG00000138032:PPM1B.22009.1.3	Plasma Protein	FALSE	0.00324455	0.00102739	0	SNP	FALSE	No_QTL
ENSG00000138035:PNPT1.21378.7.3	Plasma Protein	TRUE	0.0217561	2.07e-06	0	SNP	FALSE	QTL_no_cs
ENSG00000138068:SULT6B1.22788.10.3	Plasma Protein	FALSE	0.0100918	0.000207035	0	SNP	FALSE	No_QTL
ENSG00000138069:RAB1A.19223.6.3	Plasma Protein	TRUE	0.0324631	9.58e-05	0	SNP	FALSE	QTL_no_cs
ENSG00000138079:SLC3A1.9000.177.3	Plasma Protein	FALSE	0.00111082	0.000142485	0	SNP	FALSE	No_QTL
ENSG00000138100:TRIM54.22816.4.3	Plasma Protein	FALSE	0.0254436	0.00170311	0	SNP	FALSE	No_QTL
ENSG00000138134:STAMBPL1.12401.3.3	Plasma Protein	FALSE	0.0134782	0.000134581	0	SNP	FALSE	No_QTL
ENSG00000138138:ATAD1.6625.31.3	Plasma Protein	FALSE	0.00388254	0.00121612	0	SNP	FALSE	No_QTL
ENSG00000138161:CUZD1.7943.16.3	Plasma Protein	TRUE	0.0176523	8.14e-05	0	SNP	FALSE	QTL_no_cs
ENSG00000138175:ARL3.12571.14.3	Plasma Protein	TRUE	4.79e-08	2.59e-20	2	SNP	FALSE	SV-QTL_noncausal
ENSG00000138185:ENTPD1.3182.38.2	Plasma Protein	FALSE	0.0131689	0.000159302	0	SNP	FALSE	No_QTL
ENSG00000138185:ENTPD1.7999.23.3	Plasma Protein	TRUE	0.00162754	5.68e-05	0	SNP	FALSE	QTL_no_cs
ENSG00000138207:RBP4.15633.6.3	Plasma Protein	FALSE	0.00550065	0.000488434	0	SNP	FALSE	No_QTL
ENSG00000138207:RBP4.7831.39.3	Plasma Protein	TRUE	0.00494639	7.75e-05	0	SNP	FALSE	QTL_no_cs
ENSG00000138279:ANXA7.14203.3.3	Plasma Protein	TRUE	0.0510547	3.73e-06	0	SNP	FALSE	QTL_no_cs
ENSG00000138279:ANXA7.18244.1.3	Plasma Protein	FALSE	0.125367	0.000484125	0	SNP	FALSE	No_QTL
ENSG00000138303:ASCC1.10647.18.3	Plasma Protein	FALSE	0.0729164	0.000416945	0	SNP	FALSE	No_QTL
ENSG00000138308:PLA2G12B.9380.2.3	Plasma Protein	FALSE	0.00727842	0.000513224	0	SNP	FALSE	No_QTL
ENSG00000138315:OIT3.6296.36.3	Plasma Protein	TRUE	0.00321366	1.18e-05	0	SNP	FALSE	QTL_no_cs
ENSG00000138363:ATIC.23666.35.3	Plasma Protein	TRUE	0.0223301	8.78e-09	1	SNP	FALSE	SNP-only_QTL
ENSG00000138376:BARD1.13977.28.3	Plasma Protein	FALSE	0.0413343	0.00415003	0	SNP	FALSE	No_QTL
ENSG00000138379:MSTN.12077.32.3	Plasma Protein	FALSE	0.0126417	0.00438235	0	SNP	FALSE	No_QTL
ENSG00000138379:MSTN.14583.49.3	Plasma Protein	FALSE	0.00328717	0.00188078	0	SNP	FALSE	No_QTL
ENSG00000138385:SSB.13526.5.3	Plasma Protein	FALSE	0.0140685	0.00163219	0	SNP	FALSE	No_QTL
ENSG00000138385:SSB.13625.19.3	Plasma Protein	TRUE	0.0592281	2.15e-05	0	SNP	FALSE	QTL_no_cs
ENSG00000138386:NAB1.13933.276.3	Plasma Protein	FALSE	0.0380435	0.000426132	0	SNP	FALSE	No_QTL
ENSG00000138395:CDK15.21581.87.3	Plasma Protein	FALSE	0.0359213	0.000701842	0	SNP	FALSE	No_QTL
ENSG00000138398:PPIG.18449.33.3	Plasma Protein	FALSE	0.00736393	0.000305102	0	SNP	FALSE	No_QTL
ENSG00000138411:HECW2.25126.19.3	Plasma Protein	FALSE	0.0667571	0.000999664	0	SNP	FALSE	No_QTL
ENSG00000138413:IDH1.18338.26.3	Plasma Protein	TRUE	0.016226	6.31e-05	0	SNP	FALSE	QTL_no_cs
ENSG00000138430:OLA1.12659.13.3	Plasma Protein	TRUE	0.000235701	1.54e-08	1	SNP	FALSE	SNP-only_QTL
ENSG00000138448:ITGAV.ITGB1.20215.45.3	Plasma Protein	FALSE	0.00453995	0.000446857	0	SNP	FALSE	No_QTL
ENSG00000138448:ITGAV.ITGB3.20187.10.3	Plasma Protein	TRUE	8.55e-06	4.21e-09	1	SNP	FALSE	SV-QTL_noncausal
ENSG00000138448:ITGAV.ITGB5.4917.62.1	Plasma Protein	TRUE	0.000733697	9.68e-05	0	SNP	FALSE	QTL_no_cs
ENSG00000138448:ITGAV.ITGB6.20189.28.3	Plasma Protein	FALSE	0.0335554	0.00472123	0	SNP	FALSE	No_QTL
ENSG00000138448:ITGAV.ITGB6.20189.4.3	Plasma Protein	FALSE	0.0275114	0.000556059	0	SNP	FALSE	No_QTL
ENSG00000138448:ITGAV.ITGB8.20191.13.3	Plasma Protein	FALSE	0.0312189	0.000446106	0	SNP	FALSE	No_QTL
ENSG00000138592:USP8.13450.49.3	Plasma Protein	TRUE	0.00546905	3e-05	0	SNP	FALSE	QTL_no_cs
ENSG00000138594:TMOD3.12861.13.3	Plasma Protein	FALSE	0.00885366	0.0005418	0	SNP	FALSE	No_QTL
ENSG00000138604:GLCE.7808.5.3	Plasma Protein	TRUE	1.66e-24	2.33e-25	1	SNP	TRUE	SV-QTL_not_lead	Sniffles2.DEL.DCBME
ENSG00000138615:CILP.5717.2.3	Plasma Protein	FALSE	0.00435807	0.000167512	0	SNP	FALSE	No_QTL
ENSG00000138617:PARP16.7881.244.3	Plasma Protein	FALSE	0.0284936	0.000808256	0	SNP	FALSE	No_QTL
ENSG00000138621:PPCDC.13996.16.3	Plasma Protein	FALSE	0.0372096	0.00103379	0	SNP	FALSE	No_QTL
ENSG00000138623:SEMA7A.7019.13.3	Plasma Protein	FALSE	0.0229488	0.00137131	0	SNP	FALSE	No_QTL
ENSG00000138629:UBL7.23366.15.3	Plasma Protein	FALSE	0.00841862	0.00115839	0	SNP	FALSE	No_QTL
ENSG00000138646:HERC5.12934.1.3	Plasma Protein	TRUE	0.00152879	9.81e-05	0	SNP	FALSE	QTL_no_cs
ENSG00000138650:PCDH10.8780.2.3	Plasma Protein	TRUE	0.00210493	2.8e-05	0	SNP	FALSE	QTL_no_cs
ENSG00000138650:PCDH10.9018.38.3	Plasma Protein	FALSE	0.00795985	0.00035288	0	SNP	FALSE	No_QTL
ENSG00000138660:AP1AR.20445.29.3	Plasma Protein	FALSE	0.0015829	0.00124986	0	SV	FALSE	No_QTL
ENSG00000138668:HNRNPD.18348.89.3	Plasma Protein	FALSE	0.00554896	0.000359064	0	SNP	FALSE	No_QTL
ENSG00000138675:FGF5.3065.65.1	Plasma Protein	TRUE	0.009463	6.22e-05	0	SNP	FALSE	QTL_no_cs
ENSG00000138684:IL21.7124.18.3	Plasma Protein	TRUE	0.0229304	1.48e-05	0	SNP	FALSE	QTL_no_cs
ENSG00000138685:FGF2.3025.50.1	Plasma Protein	TRUE	0.0227945	2.27e-06	0	SNP	FALSE	QTL_no_cs
ENSG00000138696:BMPR1B.10550.37.3	Plasma Protein	TRUE	0.0983862	6.44e-05	0	SNP	FALSE	QTL_no_cs
ENSG00000138698:RAP1GDS1.14106.46.3	Plasma Protein	FALSE	0.00150915	0.00048836	0	SNP	FALSE	No_QTL
ENSG00000138735:PDE5A.16805.5.3	Plasma Protein	TRUE	3.19e-14	8.21e-25	2	SNP	TRUE	SV-QTL_not_lead	Sniffles2.DEL.1F73M3,Sniffles2.INS.1F6EM3
ENSG00000138735:PDE5A.5256.86.3	Plasma Protein	TRUE	1.52e-15	2.55e-23	2	SNP	TRUE	SV-QTL_not_lead	Sniffles2.DEL.1F73M3,Sniffles2.INS.1F6EM3
ENSG00000138744:NAAA.3173.49.2	Plasma Protein	TRUE	4.54e-05	1.59e-24	1	SNP	FALSE	SV-QTL_noncausal
ENSG00000138755:CXCL9.11593.21.3	Plasma Protein	FALSE	0.00392207	0.000709814	0	SNP	FALSE	No_QTL
ENSG00000138755:CXCL9.9188.119.3	Plasma Protein	FALSE	0.0113545	0.000165042	0	SNP	FALSE	No_QTL
ENSG00000138757:G3BP2.9831.12.3	Plasma Protein	FALSE	0.0028054	0.000145963	0	SNP	FALSE	No_QTL
ENSG00000138758:SEPTIN11.12620.3.3	Plasma Protein	FALSE	0.0185559	0.000752857	0	SNP	FALSE	No_QTL
ENSG00000138760:SCARB2.5100.53.3	Plasma Protein	FALSE	0.0414567	0.00025885	0	SNP	FALSE	No_QTL
ENSG00000138768:USO1.13639.101.3	Plasma Protein	FALSE	0.0334655	0.00189249	0	SNP	FALSE	No_QTL
ENSG00000138769:CDKL2.21786.25.3	Plasma Protein	FALSE	0.0170102	0.000535694	0	SNP	FALSE	No_QTL
ENSG00000138772:ANXA3.17163.117.3	Plasma Protein	FALSE	0.072164	0.00110291	0	SNP	FALSE	No_QTL
ENSG00000138777:PPA2.18307.71.3	Plasma Protein	FALSE	0.00665055	0.000166362	0	SNP	FALSE	No_QTL
ENSG00000138792:ENPEP.15558.63.3	Plasma Protein	TRUE	0.00418788	1.4e-08	1	SNP	FALSE	SNP-only_QTL
ENSG00000138796:HADH.17739.1.3	Plasma Protein	TRUE	0.00371717	3.18e-08	1	SNP	FALSE	SNP-only_QTL
ENSG00000138798:EGF.11949.25.3	Plasma Protein	FALSE	0.0465997	0.001365	0	SNP	FALSE	No_QTL
ENSG00000138798:EGF.5509.7.3	Plasma Protein	TRUE	0.000346563	1.32e-06	0	SNP	FALSE	QTL_no_cs
ENSG00000138801:PAPSS1.14007.22.3	Plasma Protein	TRUE	0.000196438	2.92e-05	0	SNP	FALSE	QTL_no_cs
ENSG00000138814:PPP3CA.PPP3R1.4903.72.1	Plasma Protein	TRUE	6.67e-09	4.13e-28	1	SNP	FALSE	SV-QTL_noncausal
ENSG00000138835:RGS3.12827.37.3	Plasma Protein	FALSE	0.0137483	0.0011259	0	SNP	FALSE	No_QTL
ENSG00000138867:GUCD1.23330.12.3	Plasma Protein	FALSE	0.00378378	0.000252263	0	SNP	FALSE	No_QTL
ENSG00000139053:PDE6H.20393.10.3	Plasma Protein	FALSE	0.0460751	0.00154014	0	SNP	FALSE	No_QTL
ENSG00000139055:ERP27.9333.59.3	Plasma Protein	FALSE	0.0715385	0.00200728	0	SNP	FALSE	No_QTL
ENSG00000139112:GABARAPL1.12661.44.3	Plasma Protein	TRUE	0.00506074	4.01e-05	0	SNP	FALSE	QTL_no_cs
ENSG00000139131:YARS2.21330.13.3	Plasma Protein	TRUE	0.000593215	4.8e-05	0	SNP	FALSE	QTL_no_cs
ENSG00000139163:ETNK1.8328.9.3	Plasma Protein	FALSE	0.0221165	0.00200147	0	SV	FALSE	No_QTL
ENSG00000139178:C1RL.9348.1.3	Plasma Protein	TRUE	0.00143945	1.16e-10	1	SNP	FALSE	SNP-only_QTL
ENSG00000139182:CLSTN3.6291.55.3	Plasma Protein	FALSE	0.00750582	0.000725246	0	SNP	FALSE	No_QTL
ENSG00000139190:VAMP1.17711.13.3	Plasma Protein	FALSE	0.00608464	0.000435711	0	SNP	FALSE	No_QTL
ENSG00000139192:TAPBPL.6364.7.3	Plasma Protein	TRUE	1.37e-57	3.16e-92	3	SNP	FALSE	SV-QTL_noncausal
ENSG00000139193:CD27.5412.53.3	Plasma Protein	FALSE	0.00535133	0.000158791	0	SNP	FALSE	No_QTL
ENSG00000139194:RBP5.19241.31.3	Plasma Protein	TRUE	2.77e-06	4.31e-08	1	SNP	FALSE	SV-QTL_noncausal
ENSG00000139197:PEX5.5915.58.3	Plasma Protein	FALSE	0.0208825	0.00059612	0	SNP	FALSE	No_QTL
ENSG00000139200:PIANP.14114.18.3	Plasma Protein	FALSE	0.00360045	0.000115483	0	SNP	FALSE	No_QTL
ENSG00000139200:PIANP.9599.6.3	Plasma Protein	TRUE	0.000975353	3.87e-05	0	SNP	FALSE	QTL_no_cs
ENSG00000139211:AMIGO2.14134.49.3	Plasma Protein	TRUE	0.0153335	7.24e-05	0	SNP	FALSE	QTL_no_cs
ENSG00000139211:AMIGO2.6914.15.3	Plasma Protein	FALSE	0.00203164	0.000118571	0	SNP	FALSE	No_QTL
ENSG00000139219:COL2A1.15569.15.3	Plasma Protein	TRUE	0.00184789	3.17e-05	0	SNP	FALSE	QTL_no_cs
ENSG00000139219:COL2A1.18875.125.3	Plasma Protein	TRUE	3.71e-11	8.07e-34	2	SNP	FALSE	SV-QTL_noncausal
ENSG00000139263:LRIG3.3322.52.2	Plasma Protein	TRUE	1.53e-06	1.78e-07	1	SNP	TRUE	SV-QTL_not_lead	Sniffles2.DEL.1060MB
ENSG00000139292:LGR5.16296.43.3	Plasma Protein	TRUE	0.00253699	1.38e-05	0	SNP	FALSE	QTL_no_cs
ENSG00000139292:LGR5.7122.31.3	Plasma Protein	FALSE	0.0186464	0.00021681	0	SNP	FALSE	No_QTL
ENSG00000139318:DUSP6.12341.8.3	Plasma Protein	FALSE	0.00291569	0.00166355	0	SNP	FALSE	No_QTL
ENSG00000139329:LUM.13114.50.3	Plasma Protein	FALSE	0.0104614	0.000119303	0	SNP	FALSE	No_QTL
ENSG00000139330:KERA.10758.2.3	Plasma Protein	FALSE	0.0725685	0.0029347	0	SV	FALSE	No_QTL
ENSG00000139343:SNRPF.5494.52.3	Plasma Protein	FALSE	0.0106048	0.00040554	0	SNP	FALSE	No_QTL
ENSG00000139364:TMEM132B.8890.9.3	Plasma Protein	TRUE	0.00247077	8.93e-05	0	SV	FALSE	QTL_no_cs
ENSG00000139410:SDSL.17777.31.3	Plasma Protein	TRUE	0.000398952	9.73e-09	1	SNP	FALSE	SNP-only_QTL
ENSG00000139428:MMAB.17783.9.3	Plasma Protein	TRUE	3.46e-40	8.54e-80	1	SNP	FALSE	SV-QTL_noncausal
ENSG00000139433:GLTP.12513.8.3	Plasma Protein	FALSE	0.00195342	0.00485485	0	SV	FALSE	No_QTL
ENSG00000139505:MTMR6.12536.46.3	Plasma Protein	TRUE	0.00635902	1.21e-05	0	SNP	FALSE	QTL_no_cs
ENSG00000139531:SUOX.18324.61.3	Plasma Protein	FALSE	0.00142406	0.000731159	0	SNP	FALSE	No_QTL
ENSG00000139546:TARBP2.12781.2.3	Plasma Protein	FALSE	0.0122392	0.0003661	0	SNP	FALSE	No_QTL
ENSG00000139547:RDH16.12881.17.3	Plasma Protein	FALSE	0.0200041	0.000216748	0	SNP	FALSE	No_QTL
ENSG00000139549:DHH.4389.2.1	Plasma Protein	FALSE	0.0287801	0.00266401	0	SNP	FALSE	No_QTL
ENSG00000139567:ACVRL1.16318.12.3	Plasma Protein	TRUE	0.0112628	5.81e-05	0	SNP	FALSE	QTL_no_cs
ENSG00000139567:ACVRL1.2969.11.1	Plasma Protein	FALSE	0.019587	0.000224932	0	SNP	FALSE	No_QTL
ENSG00000139574:NPFF.5617.41.3	Plasma Protein	FALSE	0.0221471	0.000314228	0	SNP	FALSE	No_QTL
ENSG00000139610:CELA1.6107.3.3	Plasma Protein	FALSE	0.032938	0.000168163	0	SNP	FALSE	No_QTL
ENSG00000139624:CERS5.13494.6.3	Plasma Protein	FALSE	0.00842208	0.00026826	0	SNP	FALSE	No_QTL
ENSG00000139626:ITGB7.11205.10.3	Plasma Protein	FALSE	0.00161542	0.000319511	0	SNP	FALSE	No_QTL
ENSG00000139637:MYG1.8303.102.3	Plasma Protein	FALSE	0.0218486	0.00270976	0	SNP	FALSE	No_QTL
ENSG00000139648:KRT71.22483.109.3	Plasma Protein	TRUE	0.0225829	7.99e-05	0	SNP	FALSE	QTL_no_cs
ENSG00000139684:ESD.4984.83.1	Plasma Protein	TRUE	0.0286901	7.67e-16	1	SNP	FALSE	SNP-only_QTL
ENSG00000139687:RB1.5024.67.1	Plasma Protein	FALSE	0.0163625	0.000400601	0	SNP	FALSE	No_QTL
ENSG00000139726:DENR.19287.59.3	Plasma Protein	TRUE	0.000724969	3.48e-05	0	SNP	FALSE	QTL_no_cs
ENSG00000139780:METTL21C.23564.83.3	Plasma Protein	FALSE	0.000651236	0.000116481	0	SNP	FALSE	No_QTL
ENSG00000139793:MBNL2.24446.65.3	Plasma Protein	FALSE	0.0118232	0.000185443	0	SNP	FALSE	No_QTL
ENSG00000139874:SSTR1.21836.9.3	Plasma Protein	FALSE	0.0519879	0.00117336	0	SNP	FALSE	No_QTL
ENSG00000139910:NOVA1.12557.18.3	Plasma Protein	FALSE	0.0199885	0.00129128	0	SNP	FALSE	No_QTL
ENSG00000139915:MDGA2.19372.7.3	Plasma Protein	TRUE	0.0017609	6.06e-15	3	SNP	FALSE	SNP-only_QTL
ENSG00000139921:TMX1.24680.51.3	Plasma Protein	FALSE	0.0207617	0.000260432	0	SNP	FALSE	No_QTL
ENSG00000139946:PELI2.12702.13.3	Plasma Protein	FALSE	0.0141434	0.000206975	0	SNP	FALSE	No_QTL
ENSG00000139970:RTN1.24651.1.3	Plasma Protein	FALSE	0.00179058	0.00130568	0	SNP	FALSE	No_QTL
ENSG00000139988:RDH12.21345.93.3	Plasma Protein	FALSE	0.0180974	0.00108229	0	SNP	FALSE	No_QTL
ENSG00000139990:DCAF5.11283.13.3	Plasma Protein	FALSE	0.0022548	0.000171104	0	SNP	FALSE	No_QTL
ENSG00000140043:PTGR2.18943.4.3	Plasma Protein	FALSE	0.00882667	0.000603358	0	SNP	FALSE	No_QTL
ENSG00000140092:FBLN5.10738.11.3	Plasma Protein	FALSE	0.00170019	0.00100294	0	SNP	FALSE	No_QTL
ENSG00000140092:FBLN5.15585.304.3	Plasma Protein	TRUE	0.0406075	5.53e-05	0	SNP	FALSE	QTL_no_cs
ENSG00000140093:SERPINA10.13119.26.3	Plasma Protein	TRUE	0.00936303	9.52e-28	1	SNP	FALSE	SNP-only_QTL
ENSG00000140093:SERPINA10.6583.67.3	Plasma Protein	FALSE	0.0281211	0.000164232	0	SNP	FALSE	No_QTL
ENSG00000140105:WARS1.9870.17.3	Plasma Protein	TRUE	2.13e-07	2.19e-13	1	SNP	FALSE	SV-QTL_noncausal
ENSG00000140259:MFAP1.5606.24.3	Plasma Protein	FALSE	0.0149072	0.00287862	0	SNP	FALSE	No_QTL
ENSG00000140262:TCF12.22472.4.3	Plasma Protein	FALSE	0.0230745	0.00014583	0	SNP	FALSE	No_QTL
ENSG00000140263:SORD.15447.45.3	Plasma Protein	TRUE	0.00429623	2.86e-09	1	SNP	FALSE	SNP-only_QTL
ENSG00000140264:SERF2.18274.2.3	Plasma Protein	FALSE	0.00419775	0.00158591	0	SNP	FALSE	No_QTL
ENSG00000140284:SLC27A2.9045.3.3	Plasma Protein	FALSE	0.0201856	0.001522	0	SNP	FALSE	No_QTL
ENSG00000140285:FGF7.14031.18.3	Plasma Protein	FALSE	0.000572743	0.000348883	0	SNP	FALSE	No_QTL
ENSG00000140285:FGF7.4487.1.1	Plasma Protein	TRUE	0.00333563	5.65e-05	0	SNP	FALSE	QTL_no_cs
ENSG00000140307:GTF2A2.22793.110.3	Plasma Protein	FALSE	0.0479182	0.000475423	0	SNP	FALSE	No_QTL
ENSG00000140319:SRP14.17510.7.3	Plasma Protein	FALSE	0.00865815	0.000279837	0	SNP	FALSE	No_QTL
ENSG00000140350:ANP32A.13073.14.3	Plasma Protein	FALSE	0.0121353	0.00188478	0	SNP	FALSE	No_QTL
ENSG00000140367:UBE2Q2.21717.44.3	Plasma Protein	TRUE	0.00158179	6.68e-05	0	SNP	FALSE	QTL_no_cs
ENSG00000140368:PSTPIP1.19168.71.3	Plasma Protein	FALSE	0.00157096	0.00104239	0	SNP	FALSE	No_QTL
ENSG00000140374:ETFA.17435.43.3	Plasma Protein	TRUE	0.00276138	2.38e-06	0	SNP	FALSE	QTL_no_cs
ENSG00000140379:BCL2A1.3413.50.2	Plasma Protein	FALSE	0.00598886	0.000180228	0	SNP	FALSE	No_QTL
ENSG00000140382:HMG20A.12712.9.3	Plasma Protein	FALSE	0.00883677	0.000368294	0	SNP	FALSE	No_QTL
ENSG00000140396:NCOA2.14045.12.3	Plasma Protein	TRUE	0.0055203	8.85e-06	0	SNP	FALSE	QTL_no_cs
ENSG00000140398:NEIL1.21802.53.3	Plasma Protein	FALSE	0.0380456	0.000469898	0	SNP	FALSE	No_QTL
ENSG00000140403:DNAJA4.9744.139.3	Plasma Protein	TRUE	1.37e-06	6.19e-09	1	SNP	TRUE	SV-QTL_not_lead	Sniffles2.INS.FD5ME
ENSG00000140406:TLNRD1.21172.11.3	Plasma Protein	FALSE	0.00291718	0.000104414	0	SNP	FALSE	No_QTL
ENSG00000140416:TPM1.5033.27.1	Plasma Protein	FALSE	0.0193569	0.000453292	0	SNP	FALSE	No_QTL
ENSG00000140443:IGF1R.4232.19.2	Plasma Protein	FALSE	0.0102477	0.000124941	0	SNP	FALSE	No_QTL
ENSG00000140455:USP3.24278.4.3	Plasma Protein	FALSE	0.00495497	0.000701516	0	SNP	FALSE	No_QTL
ENSG00000140464:PML.25270.3.3	Plasma Protein	TRUE	0.0151001	9.49e-10	1	SNP	FALSE	SNP-only_QTL
ENSG00000140474:ULK3.12437.18.3	Plasma Protein	FALSE	0.000729852	0.0001014	0	SNP	FALSE	No_QTL
ENSG00000140522:RLBP1.12936.38.3	Plasma Protein	TRUE	0.00318022	5.37e-05	0	SNP	FALSE	QTL_no_cs
ENSG00000140538:NTRK3.2658.27.1	Plasma Protein	TRUE	0.0052816	1.49e-05	0	SNP	FALSE	QTL_no_cs
ENSG00000140545:MFGE8.4455.89.2	Plasma Protein	TRUE	0.000135856	5.67e-10	2	SNP	FALSE	SNP-only_QTL
ENSG00000140553:UNC45A.11712.207.3	Plasma Protein	FALSE	0.00374198	0.000585369	0	SNP	FALSE	No_QTL
ENSG00000140553:UNC45A.13082.9.3	Plasma Protein	TRUE	0.00588026	9.04e-05	0	SNP	FALSE	QTL_no_cs
ENSG00000140557:ST8SIA2.7920.30.3	Plasma Protein	FALSE	0.00733804	0.000139529	0	SNP	FALSE	No_QTL
ENSG00000140564:FURIN.6276.16.3	Plasma Protein	TRUE	0.0304816	2.91e-05	0	SNP	FALSE	QTL_no_cs
ENSG00000140577:CRTC3.25901.3.3	Plasma Protein	TRUE	0.0115745	7.52e-05	0	SNP	FALSE	QTL_no_cs
ENSG00000140600:SH3GL3.18318.98.3	Plasma Protein	FALSE	0.00784426	0.000792209	0	SNP	FALSE	No_QTL
ENSG00000140600:SH3GL3.23029.3.3	Plasma Protein	FALSE	0.0162769	0.00401666	0	SNP	FALSE	No_QTL
ENSG00000140650:PMM2.17794.6.3	Plasma Protein	TRUE	0.00112167	1.03e-11	1	SNP	FALSE	SNP-only_QTL
ENSG00000140691:ARMC5.8785.1.3	Plasma Protein	FALSE	0.0128272	0.000383939	0	SNP	FALSE	No_QTL
ENSG00000140691:ARMC5.9945.8.3	Plasma Protein	TRUE	0.0166287	3.94e-05	0	SNP	FALSE	QTL_no_cs
ENSG00000140718:FTO.25051.104.3	Plasma Protein	FALSE	0.000252241	0.000113002	0	SNP	FALSE	No_QTL
ENSG00000140829:DHX38.13645.14.3	Plasma Protein	FALSE	0.0357926	0.000375942	0	SNP	FALSE	No_QTL
ENSG00000140830:TXNL4B.15316.262.3	Plasma Protein	TRUE	6.01e-07	1.49e-10	1	SNP	FALSE	SV-QTL_noncausal
ENSG00000140835:CHST4.18876.77.3	Plasma Protein	FALSE	0.0058	0.000752725	0	SNP	FALSE	No_QTL
ENSG00000140876:NUDT7.24413.96.3	Plasma Protein	FALSE	0.00598514	0.000399572	0	SNP	FALSE	No_QTL
ENSG00000140905:GCSH.10956.82.3	Plasma Protein	FALSE	0.0101354	0.000152901	0	SNP	FALSE	No_QTL
ENSG00000140937:CDH11.16305.10.3	Plasma Protein	FALSE	0.00318101	0.000730882	0	SNP	FALSE	No_QTL
ENSG00000140937:CDH11.7763.25.3	Plasma Protein	FALSE	0.00303286	0.00138601	0	SNP	FALSE	No_QTL
ENSG00000140937:CDH11.9604.14.3	Plasma Protein	TRUE	1.78e-35	8.65e-65	1	SNP	FALSE	SV-QTL_noncausal
ENSG00000140941:MAP1LC3B.11608.5.3	Plasma Protein	FALSE	0.0248808	0.000478929	0	SNP	FALSE	No_QTL
ENSG00000140943:MBTPS1.7240.2.3	Plasma Protein	FALSE	0.0381821	0.000180989	0	SNP	FALSE	No_QTL
ENSG00000140945:CDH13.21693.14.3	Plasma Protein	TRUE	0.0208301	9e-05	0	SNP	FALSE	QTL_no_cs
ENSG00000140968:IRF8.22065.32.3	Plasma Protein	TRUE	0.00393547	8.97e-06	0	SNP	FALSE	QTL_no_cs
ENSG00000140990:NDUFB10.22508.2.3	Plasma Protein	FALSE	0.00354116	0.00123646	0	SNP	FALSE	No_QTL
ENSG00000140992:PDPK1.4460.8.2	Plasma Protein	TRUE	0.00379091	6.31e-05	0	SNP	FALSE	QTL_no_cs
ENSG00000141012:GALNS.21724.22.3	Plasma Protein	FALSE	0.000398021	0.000118111	0	SNP	FALSE	No_QTL
ENSG00000141086:CTRL.9229.9.3	Plasma Protein	FALSE	0.0733181	0.00454891	0	SNP	FALSE	No_QTL
ENSG00000141127:PRPSAP2.19150.20.3	Plasma Protein	TRUE	0.00464615	9.52e-08	1	SNP	FALSE	SNP-only_QTL
ENSG00000141179:PCTP.23318.60.3	Plasma Protein	FALSE	0.00886396	0.000646035	0	SNP	FALSE	No_QTL
ENSG00000141198:TOM1L1.13652.2.3	Plasma Protein	FALSE	0.0428299	0.00327127	0	SNP	FALSE	No_QTL
ENSG00000141252:VPS53.25103.45.3	Plasma Protein	TRUE	4.81e-06	9.31e-06	0	SV	FALSE	QTL_no_cs
ENSG00000141255:SPATA22.22784.4.3	Plasma Protein	FALSE	0.00144553	0.00174619	0	SNP	FALSE	No_QTL
ENSG00000141316:SPACA3.8076.4.3	Plasma Protein	FALSE	0.00544871	0.0005962	0	SNP	FALSE	No_QTL
ENSG00000141367:CLTC.13711.10.3	Plasma Protein	FALSE	0.0195868	0.000422493	0	SNP	FALSE	No_QTL
ENSG00000141378:PTRH2.16887.29.3	Plasma Protein	TRUE	0.00282322	3.75e-05	0	SNP	FALSE	QTL_no_cs
ENSG00000141401:IMPA2.12581.39.3	Plasma Protein	TRUE	0.00434083	7.86e-05	0	SNP	FALSE	QTL_no_cs
ENSG00000141425:RPRD1A.13515.8.3	Plasma Protein	FALSE	0.0230554	0.00158956	0	SNP	FALSE	No_QTL
ENSG00000141429:GALNT1.7090.17.3	Plasma Protein	FALSE	0.0266581	0.00115503	0	SNP	FALSE	No_QTL
ENSG00000141433:ADCYAP1.4594.22.2	Plasma Protein	FALSE	0.00149722	0.000535475	0	SV	FALSE	No_QTL
ENSG00000141433:ADCYAP1.8450.36.3	Plasma Protein	FALSE	0.000156663	0.000282378	0	SV	FALSE	No_QTL
ENSG00000141447:OSBPL1A.25266.14.3	Plasma Protein	TRUE	0.00267769	2.14e-08	2	SNP	FALSE	SNP-only_QTL
ENSG00000141469:SLC14A1.13430.50.3	Plasma Protein	FALSE	0.0210479	0.00122664	0	SNP	FALSE	No_QTL
ENSG00000141504:SAT2.12524.18.3	Plasma Protein	TRUE	0.00135608	9.51e-08	1	SNP	FALSE	SNP-only_QTL
ENSG00000141505:ASGR1.5452.71.3	Plasma Protein	FALSE	0.000582258	0.0001392	0	SNP	FALSE	No_QTL
ENSG00000141510:TP53.6123.69.3	Plasma Protein	TRUE	0.00285506	4.99e-05	0	SNP	FALSE	QTL_no_cs
ENSG00000141510:TP53.6168.11.3	Plasma Protein	FALSE	0.00138693	0.00135436	0	SNP	FALSE	No_QTL
ENSG00000141522:ARHGDIA.6454.38.3	Plasma Protein	FALSE	0.000438105	0.00453228	0	SNP	FALSE	No_QTL
ENSG00000141543:EIF4A3.4997.19.1	Plasma Protein	FALSE	0.000608833	0.000431691	0	SNP	FALSE	No_QTL
ENSG00000141551:CSNK1D.11289.31.3	Plasma Protein	FALSE	0.000374936	0.00140294	0	SV	FALSE	No_QTL
ENSG00000141562:NARF.24321.67.3	Plasma Protein	FALSE	0.000544232	0.000330747	0	SNP	FALSE	No_QTL
ENSG00000141574:SECTM1.13093.6.3	Plasma Protein	TRUE	1.88e-07	5.37e-07	0	SV	FALSE	QTL_no_cs
ENSG00000141642:ELAC1.21382.70.3	Plasma Protein	TRUE	0.0219556	3.3e-06	0	SNP	FALSE	QTL_no_cs
ENSG00000141644:MBD1.14294.61.3	Plasma Protein	FALSE	0.000196296	0.00125091	0	SV	FALSE	No_QTL
ENSG00000141646:SMAD4.12022.12.3	Plasma Protein	FALSE	0.0664614	0.00109144	0	SNP	FALSE	No_QTL
ENSG00000141655:TNFRSF11A.5424.55.3	Plasma Protein	FALSE	0.00158515	0.00277149	0	SNP	FALSE	No_QTL
ENSG00000141668:CBLN2.21887.2.3	Plasma Protein	TRUE	0.0016438	2e-08	2	SNP	FALSE	SNP-only_QTL
ENSG00000141698:NT5C3B.19135.5.3	Plasma Protein	TRUE	2.65e-15	3.61e-21	1	SNP	FALSE	SV-QTL_noncausal
ENSG00000141736:ERBB2.2616.23.18	Plasma Protein	FALSE	0.0162812	0.000435404	0	SNP	FALSE	No_QTL
ENSG00000141738:GRB7.11281.6.3	Plasma Protein	FALSE	0.0107724	0.00213849	0	SNP	FALSE	No_QTL
ENSG00000141744:PNMT.17204.17.3	Plasma Protein	FALSE	0.0105288	0.00080921	0	SNP	FALSE	No_QTL
ENSG00000141753:IGFBP4.2950.57.2	Plasma Protein	FALSE	0.000148339	0.000303773	0	SNP	FALSE	No_QTL
ENSG00000141759:TXNL4A.21651.9.3	Plasma Protein	FALSE	0.00808108	0.00136093	0	SNP	FALSE	No_QTL
ENSG00000141867:BRD4.10043.31.3	Plasma Protein	FALSE	0.00188686	0.000719574	0	SNP	FALSE	No_QTL
ENSG00000141968:VAV1.5275.28.2	Plasma Protein	FALSE	0.00274621	0.000102231	0	SNP	FALSE	No_QTL
ENSG00000142025:DMRTC2.22369.12.3	Plasma Protein	FALSE	0.0276418	0.00129454	0	SNP	FALSE	No_QTL
ENSG00000142039:CCDC97.23561.4.3	Plasma Protein	FALSE	0.00271279	0.000309086	0	SNP	FALSE	No_QTL
ENSG00000142082:SIRT3.17495.141.3	Plasma Protein	TRUE	0.00696254	7.73e-05	0	SNP	FALSE	QTL_no_cs
ENSG00000142156:COL6A1.11150.3.3	Plasma Protein	TRUE	1.79e-08	1.51e-09	1	SNP	TRUE	SV-QTL_not_lead	Sniffles2.DEL.DF9M14,Sniffles2.INS.DEEM14
ENSG00000142156:COL6A1.16828.8.3	Plasma Protein	TRUE	5.59e-17	2.33e-100	1	SNP	FALSE	SV-QTL_noncausal
ENSG00000142166:IFNAR1.6055.53.3	Plasma Protein	FALSE	0.00217128	0.000111721	0	SNP	FALSE	No_QTL
ENSG00000142166:IFNAR1.9183.7.3	Plasma Protein	TRUE	9.03e-11	5.17e-42	1	SNP	FALSE	SV-QTL_noncausal
ENSG00000142168:SOD1.2794.60.2	Plasma Protein	FALSE	0.00409962	0.00175742	0	SNP	FALSE	No_QTL
ENSG00000142173:COL6A2.16753.46.3	Plasma Protein	TRUE	1.97e-05	9.38e-09	1	SNP	FALSE	SV-QTL_noncausal
ENSG00000142182:DNMT3L.19142.39.3	Plasma Protein	FALSE	0.00939697	0.000917661	0	SNP	FALSE	No_QTL
ENSG00000142192:APP.3171.57.2	Plasma Protein	TRUE	0.0706002	2.05e-05	0	SNP	FALSE	QTL_no_cs
ENSG00000142208:AKT1.15627.83.3	Plasma Protein	FALSE	0.00093156	0.000493206	0	SNP	FALSE	No_QTL
ENSG00000142208:AKT1.2867.52.2	Plasma Protein	FALSE	0.00609993	0.000367623	0	SNP	FALSE	No_QTL
ENSG00000142224:IL19.3035.80.2	Plasma Protein	FALSE	0.00844229	0.00282921	0	SNP	FALSE	No_QTL
ENSG00000142230:SAE1.UBA2.21923.24.3	Plasma Protein	FALSE	0.00805716	0.000261947	0	SNP	FALSE	No_QTL
ENSG00000142252:GEMIN7.22155.44.3	Plasma Protein	TRUE	0.011775	3.11e-05	0	SNP	FALSE	QTL_no_cs
ENSG00000142507:PSMB6.10530.8.3	Plasma Protein	FALSE	0.000829896	0.000385006	0	SNP	FALSE	No_QTL
ENSG00000142515:KLK3.21232.39.3	Plasma Protein	TRUE	0.0147494	8.34e-05	0	SNP	FALSE	QTL_no_cs
ENSG00000142515:KLK3.8468.19.3	Plasma Protein	FALSE	0.0206803	0.000525182	0	SNP	FALSE	No_QTL
ENSG00000142538:PTH2.7257.18.3	Plasma Protein	FALSE	0.0103501	0.00016967	0	SNP	FALSE	No_QTL
ENSG00000142546:NOSIP.23525.27.3	Plasma Protein	FALSE	0.00192836	0.000131937	0	SNP	FALSE	No_QTL
ENSG00000142549:IGLON5.6478.2.3	Plasma Protein	TRUE	0.000577048	1.74e-05	0	SNP	FALSE	QTL_no_cs
ENSG00000142552:RCN3.16858.384.3	Plasma Protein	FALSE	0.00561555	0.000753226	0	SNP	FALSE	No_QTL
ENSG00000142552:RCN3.23017.17.3	Plasma Protein	FALSE	0.00370774	0.00140063	0	SNP	FALSE	No_QTL
ENSG00000142606:MMEL1.3627.71.4	Plasma Protein	FALSE	0.00235457	0.000108787	0	SNP	FALSE	No_QTL
ENSG00000142615:CELA2A.7140.1.3	Plasma Protein	FALSE	0.00404796	0.000111644	0	SNP	FALSE	No_QTL
ENSG00000142627:EPHA2.4834.61.2	Plasma Protein	TRUE	0.00819514	4.48e-06	0	SNP	FALSE	QTL_no_cs
ENSG00000142634:EFHD2.22037.47.3	Plasma Protein	TRUE	0.0185245	2.1e-05	0	SNP	FALSE	QTL_no_cs
ENSG00000142655:PEX14.8300.82.3	Plasma Protein	FALSE	0.00220323	0.000862327	0	SNP	FALSE	No_QTL
ENSG00000142655:PEX14.8645.257.3	Plasma Protein	FALSE	0.0164566	0.000964152	0	SNP	FALSE	No_QTL
ENSG00000142657:PGD.4187.49.2	Plasma Protein	TRUE	0.00292173	4.62e-06	0	SNP	FALSE	QTL_no_cs
ENSG00000142661:MYOM3.13966.30.3	Plasma Protein	FALSE	0.0220781	0.00162751	0	SNP	FALSE	No_QTL
ENSG00000142669:SH3BGRL3.17490.4.3	Plasma Protein	TRUE	1.56e-11	6.01e-28	3	SNP	TRUE	SV-QTL_not_lead	Sniffles2.DEL.B0AM0
ENSG00000142676:RPL11.21286.29.3	Plasma Protein	FALSE	0.00688853	0.00226274	0	SNP	FALSE	No_QTL
ENSG00000142677:IL22RA1.3620.67.1	Plasma Protein	FALSE	0.00944648	0.000370905	0	SNP	FALSE	No_QTL
ENSG00000142677:IL22RA1.9603.9.3	Plasma Protein	FALSE	0.00211642	0.00199956	0	SNP	FALSE	No_QTL
ENSG00000142684:ZNF593.23618.23.3	Plasma Protein	FALSE	0.0197964	0.000196619	0	SNP	FALSE	No_QTL
ENSG00000142687:KIAA0319L.13698.28.3	Plasma Protein	FALSE	0.00705972	0.000798597	0	SNP	FALSE	No_QTL
ENSG00000142694:EVA1B.8062.15.3	Plasma Protein	FALSE	0.00185245	0.000319446	0	SNP	FALSE	No_QTL
ENSG00000142748:FCN3.14077.6.3	Plasma Protein	TRUE	0.000308854	5.64e-05	0	SNP	FALSE	QTL_no_cs
ENSG00000142748:FCN3.5462.62.3	Plasma Protein	TRUE	5.24e-06	1.08e-06	0	SNP	FALSE	QTL_no_cs
ENSG00000142765:SYTL1.12892.10.3	Plasma Protein	FALSE	0.012762	0.000101459	0	SNP	FALSE	No_QTL
ENSG00000142798:HSPG2.15626.223.3	Plasma Protein	TRUE	0.0100247	3.84e-07	1	SNP	FALSE	SNP-only_QTL
ENSG00000142867:BCL10.8768.4.3	Plasma Protein	FALSE	0.0408557	0.000989591	0	SV	FALSE	No_QTL
ENSG00000142910:TINAGL1.11192.168.3	Plasma Protein	FALSE	0.00192227	0.00170749	0	SNP	FALSE	No_QTL
ENSG00000143006:DMRTB1.24688.9.3	Plasma Protein	TRUE	0.00220553	6.76e-05	0	SNP	FALSE	QTL_no_cs
ENSG00000143013:LMO4.23284.5.3	Plasma Protein	FALSE	0.00195947	0.00319084	0	SV	FALSE	No_QTL
ENSG00000143061:IGSF3.9715.15.3	Plasma Protein	FALSE	0.00272351	0.00272382	0	SV	FALSE	No_QTL
ENSG00000143105:KCNA10.13042.7.3	Plasma Protein	FALSE	0.00326585	0.000344442	0	SV	FALSE	No_QTL
ENSG00000143106:PSMA5.18925.24.3	Plasma Protein	FALSE	0.00351866	0.00224986	0	SNP	FALSE	No_QTL
ENSG00000143110:C1orf162.6896.3.3	Plasma Protein	FALSE	0.0048748	0.000309362	0	SNP	FALSE	No_QTL
ENSG00000143125:PROK1.14703.6.3	Plasma Protein	FALSE	0.0143617	0.0016741	0	SV	FALSE	No_QTL
ENSG00000143153:ATP1B1.13392.13.3	Plasma Protein	FALSE	0.0117032	0.00177286	0	SNP	FALSE	No_QTL
ENSG00000143155:TIPRL.23387.18.3	Plasma Protein	TRUE	2.47e-07	7.11e-08	0	SNP	FALSE	QTL_no_cs
ENSG00000143156:NME7.23521.29.3	Plasma Protein	TRUE	3.52e-11	5.05e-20	2	SNP	TRUE	SV-QTL_not_lead	Sniffles2.DEL.2AB9M0
ENSG00000143162:CREG1.9357.4.3	Plasma Protein	TRUE	0.0104742	4.69e-07	0	SNP	FALSE	QTL_no_cs
ENSG00000143179:UCK2.12515.45.3	Plasma Protein	TRUE	0.000494248	4.76e-05	0	SNP	FALSE	QTL_no_cs
ENSG00000143184:XCL1.14078.69.3	Plasma Protein	TRUE	0.0196711	2.03e-14	1	SNP	FALSE	SNP-only_QTL
ENSG00000143184:XCL1.4143.74.2	Plasma Protein	FALSE	0.00031736	0.000320983	0	SNP	FALSE	No_QTL
ENSG00000143185:XCL2.15617.8.3	Plasma Protein	TRUE	0.0401845	2.91e-05	0	SNP	FALSE	QTL_no_cs
ENSG00000143196:DPT.4979.34.2	Plasma Protein	TRUE	0.00092948	1.07e-13	1	SNP	FALSE	SNP-only_QTL
ENSG00000143217:NECTIN4.5734.13.3	Plasma Protein	FALSE	0.0492138	0.000101398	0	SNP	FALSE	No_QTL
ENSG00000143222:UFC1.3405.6.2	Plasma Protein	FALSE	0.0567301	0.000106068	0	SNP	FALSE	No_QTL
ENSG00000143226:FCGR2A.3309.2.2	Plasma Protein	TRUE	0.00013857	7.97e-106	1	SNP	FALSE	SNP-only_QTL
ENSG00000143248:RGS5.16850.5.3	Plasma Protein	FALSE	0.00412903	0.000883445	0	SNP	FALSE	No_QTL
ENSG00000143256:PFDN2.19243.2.3	Plasma Protein	FALSE	0.035077	0.00012521	0	SNP	FALSE	No_QTL
ENSG00000143258:USP21.12681.63.3	Plasma Protein	FALSE	0.0306683	0.000140487	0	SNP	FALSE	No_QTL
ENSG00000143278:F13B.5658.64.3	Plasma Protein	TRUE	2.63e-17	7.72e-19	1	SNP	TRUE	SV-QTL_not_lead	Sniffles2.INS.3069M0
ENSG00000143297:FCRL5.6103.70.3	Plasma Protein	TRUE	0.005843	2.32e-05	0	SNP	FALSE	QTL_no_cs
ENSG00000143318:CASQ1.11263.57.3	Plasma Protein	TRUE	0.0164771	2.94e-05	0	SNP	FALSE	QTL_no_cs
ENSG00000143320:CRABP2.11696.7.3	Plasma Protein	TRUE	0.00104571	4.74e-14	1	SNP	FALSE	SNP-only_QTL
ENSG00000143321:HDGF.16758.96.3	Plasma Protein	TRUE	0.00579141	2.91e-11	1	SNP	FALSE	SNP-only_QTL
ENSG00000143321:HDGF.8953.47.3	Plasma Protein	TRUE	0.00449916	6.95e-08	1	SNP	FALSE	SNP-only_QTL
ENSG00000143322:ABL2.3342.76.4	Plasma Protein	FALSE	0.0710004	0.00167592	0	SV	FALSE	No_QTL
ENSG00000143322:ABL2.5261.13.3	Plasma Protein	FALSE	0.0219997	0.00058675	0	SV	FALSE	No_QTL
ENSG00000143333:RGS16.21255.2.3	Plasma Protein	FALSE	0.00990846	0.00361002	0	SV	FALSE	No_QTL
ENSG00000143337:TOR1AIP1.10606.34.3	Plasma Protein	FALSE	0.0459639	0.00156142	0	SV	FALSE	No_QTL
ENSG00000143337:TOR1AIP1.9039.47.3	Plasma Protein	FALSE	0.0145647	0.000875893	0	SNP	FALSE	No_QTL
ENSG00000143353:LYPLAL1.12428.2.3	Plasma Protein	FALSE	0.0339241	0.000216615	0	SNP	FALSE	No_QTL
ENSG00000143367:TUFT1.5690.49.3	Plasma Protein	TRUE	0.00101134	2.76e-05	0	SNP	FALSE	QTL_no_cs
ENSG00000143368:SF3B4.13449.25.3	Plasma Protein	FALSE	0.0241221	0.00115968	0	SNP	FALSE	No_QTL
ENSG00000143369:ECM1.3366.51.2	Plasma Protein	TRUE	5.42e-28	3e-30	1	SNP	FALSE	SV-QTL_noncausal
ENSG00000143376:SNX27.24945.16.3	Plasma Protein	FALSE	0.00637725	0.000930748	0	SNP	FALSE	No_QTL
ENSG00000143384:MCL1.9819.110.3	Plasma Protein	FALSE	0.00590431	0.00270121	0	SNP	FALSE	No_QTL
ENSG00000143387:CTSK.9443.137.3	Plasma Protein	FALSE	0.00590433	0.000204863	0	SNP	FALSE	No_QTL
ENSG00000143390:RFX5.24958.3.3	Plasma Protein	FALSE	0.00105572	0.000310304	0	SNP	FALSE	No_QTL
ENSG00000143416:SELENBP1.25076.2.3	Plasma Protein	FALSE	0.0178137	0.00133223	0	SNP	FALSE	No_QTL
ENSG00000143420:ENSA.17734.13.3	Plasma Protein	TRUE	0.0177941	1.38e-05	0	SNP	FALSE	QTL_no_cs
ENSG00000143434:SEMA6C.7202.107.3	Plasma Protein	FALSE	0.00148411	0.00115109	0	SNP	FALSE	No_QTL
ENSG00000143437:ARNT.21951.32.3	Plasma Protein	FALSE	0.0427236	0.000115232	0	SNP	FALSE	No_QTL
ENSG00000143457:GOLPH3L.23542.8.3	Plasma Protein	TRUE	0.00232714	6.39e-06	0	SNP	FALSE	QTL_no_cs
ENSG00000143479:DYRK3.21662.121.3	Plasma Protein	FALSE	0.00134943	0.000232125	0	SNP	FALSE	No_QTL
ENSG00000143479:DYRK3.4359.87.1	Plasma Protein	FALSE	0.00446081	0.000495458	0	SNP	FALSE	No_QTL
ENSG00000143536:CRNN.17738.7.3	Plasma Protein	TRUE	0.000183107	7.04e-07	0	SNP	FALSE	QTL_no_cs
ENSG00000143537:ADAM15.15455.40.3	Plasma Protein	FALSE	0.0110021	0.000273756	0	SNP	FALSE	No_QTL
ENSG00000143537:ADAM15.9956.7.3	Plasma Protein	TRUE	0.00614476	6.66e-05	0	SNP	FALSE	QTL_no_cs
ENSG00000143543:JTB.9038.12.3	Plasma Protein	FALSE	0.00275349	0.00109474	0	SNP	FALSE	No_QTL
ENSG00000143545:RAB13.19282.3.3	Plasma Protein	FALSE	0.00967226	0.000205183	0	SNP	FALSE	No_QTL
ENSG00000143546:S100A8.24217.2.3	Plasma Protein	FALSE	0.0185799	0.000246725	0	SNP	FALSE	No_QTL
ENSG00000143546:S100A8.25216.8.3	Plasma Protein	FALSE	0.0503356	0.0012185	0	SNP	FALSE	No_QTL
ENSG00000143546:S100A8.S100A9.17145.1.3	Plasma Protein	TRUE	0.0110024	6.73e-05	0	SNP	FALSE	QTL_no_cs
ENSG00000143549:TPM3.12372.50.3	Plasma Protein	FALSE	0.0362264	0.000259183	0	SNP	FALSE	No_QTL
ENSG00000143549:TPM3.9890.8.3	Plasma Protein	FALSE	0.016235	0.000943665	0	SNP	FALSE	No_QTL
ENSG00000143552:NUP210L.9606.4.3	Plasma Protein	FALSE	0.0197042	0.000156799	0	SNP	FALSE	No_QTL
ENSG00000143553:SNAPIN.6975.52.3	Plasma Protein	FALSE	0.0146288	0.0026221	0	SNP	FALSE	No_QTL
ENSG00000143575:HAX1.21206.218.3	Plasma Protein	FALSE	0.00369227	0.0029365	0	SV	FALSE	No_QTL
ENSG00000143578:CREB3L4.11308.8.3	Plasma Protein	TRUE	0.000835007	1.5e-06	0	SNP	FALSE	QTL_no_cs
ENSG00000143590:EFNA3.14153.8.3	Plasma Protein	TRUE	0.036236	9.24e-05	0	SNP	FALSE	QTL_no_cs
ENSG00000143590:EFNA3.5759.10.3	Plasma Protein	FALSE	0.00108849	0.000134429	0	SNP	FALSE	No_QTL
ENSG00000143612:C1orf43.6937.251.3	Plasma Protein	FALSE	0.0256194	0.000290661	0	SNP	FALSE	No_QTL
ENSG00000143621:ILF2.12665.16.3	Plasma Protein	FALSE	0.00928922	0.000493187	0	SNP	FALSE	No_QTL
ENSG00000143627:PKLR.11203.97.3	Plasma Protein	TRUE	0.0398257	1.04e-05	0	SNP	FALSE	QTL_no_cs
ENSG00000143627:PKLR.15607.56.3	Plasma Protein	TRUE	0.0138326	7.78e-06	0	SNP	FALSE	QTL_no_cs
ENSG00000143641:GALNT2.5764.4.3	Plasma Protein	FALSE	0.016451	0.000172661	0	SNP	FALSE	No_QTL
ENSG00000143653:SCCPDH.25436.44.3	Plasma Protein	FALSE	0.00169974	0.00141396	0	SNP	FALSE	No_QTL
ENSG00000143727:ACP1.3858.5.1	Plasma Protein	TRUE	3.71e-86	7.96e-107	1	SNP	FALSE	SV-QTL_noncausal
ENSG00000143748:NVL.25279.44.3	Plasma Protein	FALSE	0.00507858	0.000776735	0	SNP	FALSE	No_QTL
ENSG00000143756:FBXO28.22143.6.3	Plasma Protein	FALSE	0.00863531	0.000480986	0	SNP	FALSE	No_QTL
ENSG00000143761:ARF1.19239.5.3	Plasma Protein	FALSE	0.0199467	0.000402954	0	SNP	FALSE	No_QTL
ENSG00000143768:LEFTY2.15503.15.3	Plasma Protein	TRUE	0.0328772	5.54e-12	1	SNP	FALSE	SNP-only_QTL
ENSG00000143768:LEFTY2.15503.20.3	Plasma Protein	TRUE	0.00602303	1.06e-36	2	SNP	FALSE	SNP-only_QTL
ENSG00000143774:GUK1.17325.10.3	Plasma Protein	TRUE	4.77e-05	1.26e-40	1	SNP	FALSE	SV-QTL_noncausal
ENSG00000143776:CDC42BPA.12706.2.3	Plasma Protein	TRUE	0.0591681	6.5e-05	0	SNP	FALSE	QTL_no_cs
ENSG00000143799:PARP1.10534.40.3	Plasma Protein	FALSE	0.00806918	0.00119083	0	SNP	FALSE	No_QTL
ENSG00000143799:PARP1.8893.29.3	Plasma Protein	FALSE	0.034974	0.000139681	0	SNP	FALSE	No_QTL
ENSG00000143811:PYCR2.18328.36.3	Plasma Protein	TRUE	0.0218945	2.56e-05	0	SNP	FALSE	QTL_no_cs
ENSG00000143839:REN.3396.54.2	Plasma Protein	FALSE	0.041161	0.000207576	0	SNP	FALSE	No_QTL
ENSG00000143845:ETNK2.21379.30.3	Plasma Protein	FALSE	0.0484542	0.000261374	0	SNP	FALSE	No_QTL
ENSG00000143851:PTPN7.14688.6.3	Plasma Protein	TRUE	0.00844553	6.65e-05	0	SNP	FALSE	QTL_no_cs
ENSG00000143858:SYT2.9577.26.3	Plasma Protein	FALSE	0.00631191	0.000937149	0	SNP	FALSE	No_QTL
ENSG00000143862:ARL8A.23281.29.3	Plasma Protein	TRUE	0.0135082	1.61e-23	1	SNP	FALSE	SNP-only_QTL
ENSG00000143869:GDF7.16756.30.3	Plasma Protein	FALSE	0.0102087	0.00175145	0	SNP	FALSE	No_QTL
ENSG00000143869:GDF7.22967.15.3	Plasma Protein	FALSE	0.0198715	0.000342517	0	SNP	FALSE	No_QTL
ENSG00000143870:PDIA6.5650.9.3	Plasma Protein	FALSE	0.00366334	0.000708352	0	SV	FALSE	No_QTL
ENSG00000143878:RHOB.18166.4.3	Plasma Protein	FALSE	0.00665865	0.000271708	0	SNP	FALSE	No_QTL
ENSG00000143882:ATP6V1C2.22824.53.3	Plasma Protein	TRUE	0.00224671	3.95e-05	0	SNP	FALSE	QTL_no_cs
ENSG00000143889:HNRNPLL.23657.102.3	Plasma Protein	TRUE	0.0175872	4.92e-05	0	SNP	FALSE	QTL_no_cs
ENSG00000143942:CHAC2.21156.5.3	Plasma Protein	FALSE	0.00467851	0.000136189	0	SNP	FALSE	No_QTL
ENSG00000143947:RPS27A.2846.24.2	Plasma Protein	TRUE	0.00621673	9.8e-05	0	SNP	FALSE	QTL_no_cs
ENSG00000143947:RPS27A.4474.19.2	Plasma Protein	FALSE	0.0482402	0.000551784	0	SNP	FALSE	No_QTL
ENSG00000143954:REG3G.15476.6.3	Plasma Protein	TRUE	5.52e-06	1.3e-15	1	SNP	FALSE	SV-QTL_noncausal
ENSG00000143954:REG3G.9352.86.3	Plasma Protein	FALSE	0.0166304	0.00172736	0	SV	FALSE	No_QTL
ENSG00000143977:SNRPG.19276.124.3	Plasma Protein	FALSE	0.0152371	0.00308817	0	SNP	FALSE	No_QTL
ENSG00000144021:CIAO1.21178.8.3	Plasma Protein	FALSE	0.00167956	0.000262114	0	SNP	FALSE	No_QTL
ENSG00000144034:TPRKB.12417.46.3	Plasma Protein	FALSE	0.0310955	0.000763377	0	SNP	FALSE	No_QTL
ENSG00000144040:SFXN5.13729.26.3	Plasma Protein	FALSE	0.00414441	0.000687697	0	SNP	FALSE	No_QTL
ENSG00000144057:ST6GAL2.21737.20.3	Plasma Protein	TRUE	1.76e-09	2.69e-41	1	SNP	FALSE	SV-QTL_noncausal
ENSG00000144118:RALB.18432.32.3	Plasma Protein	TRUE	0.00349209	1.61e-28	1	SNP	FALSE	SNP-only_QTL
ENSG00000144119:C1QL2.15670.15.3	Plasma Protein	FALSE	0.00525056	0.000133169	0	SNP	FALSE	No_QTL
ENSG00000144119:C1QL2.6423.66.3	Plasma Protein	FALSE	0.0154925	0.000686992	0	SNP	FALSE	No_QTL
ENSG00000144152:FBLN7.21891.31.3	Plasma Protein	TRUE	0.00286383	6.14e-07	2	SNP	FALSE	SNP-only_QTL
ENSG00000144161:ZC3H8.22832.9.3	Plasma Protein	FALSE	0.0112143	0.00162319	0	SNP	FALSE	No_QTL
ENSG00000144214:LYG1.9243.10.3	Plasma Protein	FALSE	0.0754454	0.00195261	0	SNP	FALSE	No_QTL
ENSG00000144224:UBXN4.9970.7.3	Plasma Protein	FALSE	0.0106795	0.000396335	0	SNP	FALSE	No_QTL
ENSG00000144224:UBXN4.9997.12.3	Plasma Protein	FALSE	0.044263	0.00118487	0	SNP	FALSE	No_QTL
ENSG00000144227:NXPH2.9511.61.3	Plasma Protein	FALSE	0.0086322	0.000946594	0	SNP	FALSE	No_QTL
ENSG00000144233:AMMECR1L.18402.1.3	Plasma Protein	FALSE	0.0128941	0.00059835	0	SNP	FALSE	No_QTL
ENSG00000144278:GALNT13.10908.2.3	Plasma Protein	TRUE	0.00960142	1.65e-07	1	SNP	FALSE	SNP-only_QTL
ENSG00000144306:SCRN3.24923.27.3	Plasma Protein	TRUE	3.71e-05	6.69e-08	1	SNP	FALSE	SV-QTL_noncausal
ENSG00000144320:LNPK.25491.54.3	Plasma Protein	FALSE	0.0200442	0.000991957	0	SNP	FALSE	No_QTL
ENSG00000144362:PHOSPHO2.21329.66.3	Plasma Protein	FALSE	0.00347576	0.000650955	0	SNP	FALSE	No_QTL
ENSG00000144366:GULP1.19180.38.3	Plasma Protein	FALSE	0.0445658	0.00619901	0	SNP	FALSE	No_QTL
ENSG00000144369:FAM171B.8786.6.3	Plasma Protein	FALSE	0.00267519	0.000593452	0	SNP	FALSE	No_QTL
ENSG00000144369:FAM171B.8851.42.3	Plasma Protein	TRUE	2.86e-13	2.41e-12	1	SV	TRUE	SV-QTL_lead_var	Sniffles2.INS.2EC7M1
ENSG00000144381:HSPD1.2682.68.1	Plasma Protein	FALSE	0.0191407	0.000241938	0	SNP	FALSE	No_QTL
ENSG00000144455:SUMF1.6941.11.3	Plasma Protein	FALSE	0.00300289	0.000358812	0	SNP	FALSE	No_QTL
ENSG00000144485:HES6.24654.13.3	Plasma Protein	FALSE	0.0156085	0.000206242	0	SNP	FALSE	No_QTL
ENSG00000144524:COPS7B.12384.92.3	Plasma Protein	TRUE	0.0014822	5.16e-05	0	SNP	FALSE	QTL_no_cs
ENSG00000144560:VGLL4.23556.4.3	Plasma Protein	TRUE	0.0193321	2.9e-05	0	SNP	FALSE	QTL_no_cs
ENSG00000144566:RAB5A.17205.21.3	Plasma Protein	FALSE	0.0192648	0.000212811	0	SNP	FALSE	No_QTL
ENSG00000144579:CTDSP1.21166.1.3	Plasma Protein	TRUE	0.000131248	6.82e-06	0	SNP	FALSE	QTL_no_cs
ENSG00000144580:CNOT9.8975.26.3	Plasma Protein	FALSE	0.00456188	0.000383812	0	SNP	FALSE	No_QTL
ENSG00000144591:GMPPA.24271.9.3	Plasma Protein	FALSE	0.00147981	0.000251388	0	SNP	FALSE	No_QTL
ENSG00000144619:CNTN4.3298.52.2	Plasma Protein	TRUE	5.33e-05	1.38e-10	2	SNP	FALSE	SV-QTL_noncausal
ENSG00000144635:DYNC1LI1.24981.8.3	Plasma Protein	FALSE	0.00239592	0.000649732	0	SNP	FALSE	No_QTL
ENSG00000144647:POMGNT2.6359.50.3	Plasma Protein	TRUE	0.00498474	6.11e-11	1	SNP	FALSE	SNP-only_QTL
ENSG00000144659:SLC25A38.22770.22.3	Plasma Protein	FALSE	0.0202132	0.000728168	0	SNP	FALSE	No_QTL
ENSG00000144677:CTDSPL.20929.4.3	Plasma Protein	TRUE	0.00263512	1.24e-05	0	SNP	FALSE	QTL_no_cs
ENSG00000144681:STAC.25125.7.3	Plasma Protein	FALSE	0.00177436	0.00174603	0	SNP	FALSE	No_QTL
ENSG00000144730:IL17RD.3376.49.2	Plasma Protein	TRUE	8.79e-05	3.48e-55	1	SNP	FALSE	SV-QTL_noncausal
ENSG00000144746:ARL6IP5.13503.19.3	Plasma Protein	FALSE	0.00916559	0.000390916	0	SNP	FALSE	No_QTL
ENSG00000144749:LRIG1.18831.6.3	Plasma Protein	TRUE	3.18e-10	3.73e-31	1	SNP	FALSE	SV-QTL_noncausal
ENSG00000144771:LRTM1.9368.64.3	Plasma Protein	FALSE	0.00147395	0.000195968	0	SNP	FALSE	No_QTL
ENSG00000144791:LIMD1.25280.2.3	Plasma Protein	TRUE	0.036899	9.29e-05	0	SNP	FALSE	QTL_no_cs
ENSG00000144810:COL8A1.4807.13.3	Plasma Protein	FALSE	0.0236211	0.00240334	0	SNP	FALSE	No_QTL
ENSG00000144827:ABHD10.17370.186.3	Plasma Protein	TRUE	0.00230314	7.86e-13	1	SNP	FALSE	SNP-only_QTL
ENSG00000144834:TAGLN3.17775.8.3	Plasma Protein	FALSE	0.0170538	0.000166618	0	SNP	FALSE	No_QTL
ENSG00000144837:PLA1A.9518.95.3	Plasma Protein	FALSE	0.0064433	0.00103651	0	SNP	FALSE	No_QTL
ENSG00000144840:RABL3.23312.16.3	Plasma Protein	FALSE	0.0119252	0.000632241	0	SNP	FALSE	No_QTL
ENSG00000144843:ADPRH.18395.5.3	Plasma Protein	FALSE	0.0116758	0.0015048	0	SNP	FALSE	No_QTL
ENSG00000144847:IGSF11.10700.10.3	Plasma Protein	TRUE	0.0284562	2.46e-05	0	SNP	FALSE	QTL_no_cs
ENSG00000144847:IGSF11.9279.7.3	Plasma Protein	FALSE	0.0293433	0.00109327	0	SNP	FALSE	No_QTL
ENSG00000144848:ATG3.18156.7.3	Plasma Protein	FALSE	0.00964551	0.000709908	0	SNP	FALSE	No_QTL
ENSG00000144857:BOC.4328.2.2	Plasma Protein	FALSE	0.00838528	0.000216087	0	SNP	FALSE	No_QTL
ENSG00000144868:TMEM108.10583.1.3	Plasma Protein	FALSE	0.0102556	0.000818601	0	SNP	FALSE	No_QTL
ENSG00000144895:EIF2A.25105.70.3	Plasma Protein	FALSE	0.0136225	0.00237054	0	SNP	FALSE	No_QTL
ENSG00000144895:EIF2A.25105.87.3	Plasma Protein	TRUE	0.00176027	8.08e-05	0	SNP	FALSE	QTL_no_cs
ENSG00000144909:OSBPL11.12878.60.3	Plasma Protein	TRUE	0.00429689	2.19e-05	0	SNP	FALSE	QTL_no_cs
ENSG00000145020:AMT.21240.6.3	Plasma Protein	FALSE	0.00114276	0.000281118	0	SNP	FALSE	No_QTL
ENSG00000145050:MANF.9223.11.3	Plasma Protein	TRUE	2.76e-05	5.74e-07	0	SNP	FALSE	QTL_no_cs
ENSG00000145147:SLIT2.18930.28.3	Plasma Protein	TRUE	0.0109716	9.63e-05	0	SNP	FALSE	QTL_no_cs
ENSG00000145192:AHSG.3581.53.3	Plasma Protein	TRUE	0.00209669	7.72e-13	1	SNP	FALSE	SNP-only_QTL
ENSG00000145242:EPHA5.3806.55.1	Plasma Protein	FALSE	0.0214265	0.000737538	0	SNP	FALSE	No_QTL
ENSG00000145321:GC.15589.1.3	Plasma Protein	FALSE	0.0116468	0.00268498	0	SNP	FALSE	No_QTL
ENSG00000145335:SNCA.8458.111.3	Plasma Protein	TRUE	0.00237742	5.93e-05	0	SNP	FALSE	QTL_no_cs
ENSG00000145335:SNCA.8458.16.3	Plasma Protein	TRUE	0.000626417	2.08e-07	0	SNP	FALSE	QTL_no_cs
ENSG00000145349:CAMK2D.3419.49.2	Plasma Protein	FALSE	0.0456515	0.000203962	0	SNP	FALSE	No_QTL
ENSG00000145354:CISD2.8094.20.3	Plasma Protein	FALSE	0.0248847	0.00143487	0	SNP	FALSE	No_QTL
ENSG00000145362:ANK2.7624.19.3	Plasma Protein	FALSE	0.00364147	0.000135179	0	SNP	FALSE	No_QTL
ENSG00000145365:TIFA.21113.3.3	Plasma Protein	TRUE	0.0117764	2.67e-05	0	SNP	FALSE	QTL_no_cs
ENSG00000145384:FABP2.15385.116.3	Plasma Protein	TRUE	4.26e-09	8.33e-44	1	SNP	FALSE	SV-QTL_noncausal
ENSG00000145386:CCNA2.15574.37.3	Plasma Protein	FALSE	0.0231288	0.000437855	0	SNP	FALSE	No_QTL
ENSG00000145423:SFRP2.7751.121.3	Plasma Protein	FALSE	0.00910607	0.000463461	0	SNP	FALSE	No_QTL
ENSG00000145425:RPS3A.5484.63.3	Plasma Protein	TRUE	0.0317342	1.97e-05	0	SNP	FALSE	QTL_no_cs
ENSG00000145431:PDGFC.13658.31.3	Plasma Protein	TRUE	0.00553011	1.65e-06	0	SNP	FALSE	QTL_no_cs
ENSG00000145431:PDGFC.3828.54.2	Plasma Protein	FALSE	0.00543454	0.000385843	0	SNP	FALSE	No_QTL
ENSG00000145439:CBR4.21119.1.3	Plasma Protein	FALSE	0.00615093	0.000483809	0	SNP	FALSE	No_QTL
ENSG00000145506:NKD2.22514.12.3	Plasma Protein	FALSE	0.00273932	0.000100061	0	SV	FALSE	No_QTL
ENSG00000145604:SKP2.22777.46.3	Plasma Protein	FALSE	0.0327112	0.000405752	0	SNP	FALSE	No_QTL
ENSG00000145623:OSMR.10892.8.3	Plasma Protein	TRUE	0.00737226	1.3e-05	0	SNP	FALSE	QTL_no_cs
ENSG00000145649:GZMA.13712.104.3	Plasma Protein	TRUE	0.0366063	2.03e-05	0	SNP	FALSE	QTL_no_cs
ENSG00000145649:GZMA.3440.7.2	Plasma Protein	FALSE	0.00630413	0.000248371	0	SNP	FALSE	No_QTL
ENSG00000145675:PIK3R1.8863.3.3	Plasma Protein	TRUE	0.0168031	2.68e-05	0	SNP	FALSE	QTL_no_cs
ENSG00000145681:HAPLN1.3196.6.2	Plasma Protein	TRUE	0.0240179	2.5e-05	0	SNP	FALSE	QTL_no_cs
ENSG00000145708:CRHBP.6039.24.3	Plasma Protein	TRUE	8.16e-23	7.45e-29	1	SNP	FALSE	SV-QTL_noncausal
ENSG00000145715:RASA1.5481.16.3	Plasma Protein	FALSE	0.00326389	0.000116172	0	SNP	FALSE	No_QTL
ENSG00000145730:PAM.5620.13.3	Plasma Protein	TRUE	3.75e-28	1.47e-32	3	SNP	TRUE	SV-QTL_not_lead	Sniffles2.INS.1BBAM4
ENSG00000145734:BDP1.8929.7.3	Plasma Protein	FALSE	0.0370245	0.00118486	0	SNP	FALSE	No_QTL
ENSG00000145740:SLC30A5.9594.30.3	Plasma Protein	FALSE	0.00539025	0.0001986	0	SNP	FALSE	No_QTL
ENSG00000145757:SPATA9.7809.22.3	Plasma Protein	TRUE	0.00210138	3.27e-05	0	SNP	FALSE	QTL_no_cs
ENSG00000145777:TSLP.3010.53.2	Plasma Protein	FALSE	0.0135312	0.000748684	0	SNP	FALSE	No_QTL
ENSG00000145779:TNFAIP8.12563.2.3	Plasma Protein	TRUE	7.72e-06	1.88e-09	1	SNP	FALSE	SV-QTL_noncausal
ENSG00000145781:COMMD10.23257.14.3	Plasma Protein	TRUE	4.02e-73	1.27e-74	1	SNP	FALSE	SV-QTL_noncausal
ENSG00000145794:MEGF10.11168.3.3	Plasma Protein	FALSE	0.0149152	0.000340887	0	SNP	FALSE	No_QTL
ENSG00000145819:ARHGAP26.24937.7.3	Plasma Protein	FALSE	0.0248207	0.00174367	0	SNP	FALSE	No_QTL
ENSG00000145824:CXCL14.5730.60.3	Plasma Protein	FALSE	0.025212	0.000593849	0	SNP	FALSE	No_QTL
ENSG00000145826:LECT2.16763.11.3	Plasma Protein	TRUE	0.000154626	7.04e-32	1	SNP	FALSE	SNP-only_QTL
ENSG00000145826:LECT2.5970.61.3	Plasma Protein	TRUE	0.00453681	2.85e-08	1	SNP	FALSE	SNP-only_QTL
ENSG00000145833:DDX46.14216.35.3	Plasma Protein	FALSE	0.0216417	0.00150904	0	SNP	FALSE	No_QTL
ENSG00000145839:IL9.5834.18.3	Plasma Protein	FALSE	0.0154292	0.000561236	0	SNP	FALSE	No_QTL
ENSG00000145850:TIMD4.15449.33.3	Plasma Protein	FALSE	0.019869	0.000424992	0	SNP	FALSE	No_QTL
ENSG00000145879:SPINK7.10974.20.3	Plasma Protein	TRUE	0.00817268	4.05e-14	2	SNP	FALSE	SNP-only_QTL
ENSG00000145882:PCYOX1L.5599.88.3	Plasma Protein	FALSE	0.00902958	0.000393599	0	SNP	FALSE	No_QTL
ENSG00000145907:G3BP1.19266.35.3	Plasma Protein	TRUE	4.2e-05	1.65e-08	1	SNP	FALSE	SV-QTL_noncausal
ENSG00000145912:NHP2.20939.113.3	Plasma Protein	FALSE	0.0117974	0.000894632	0	SNP	FALSE	No_QTL
ENSG00000145920:CPLX2.15321.8.3	Plasma Protein	FALSE	0.0130984	0.000406755	0	SNP	FALSE	No_QTL
ENSG00000145934:TENM2.11164.7.3	Plasma Protein	TRUE	0.0468389	6.86e-05	0	SNP	FALSE	QTL_no_cs
ENSG00000145982:FARS2.13941.82.3	Plasma Protein	FALSE	0.0165795	0.00126843	0	SNP	FALSE	No_QTL
ENSG00000146005:PSD2.9118.7.3	Plasma Protein	FALSE	0.0070832	0.000964599	0	SNP	FALSE	No_QTL
ENSG00000146006:LRRTM2.6904.14.3	Plasma Protein	FALSE	0.0103049	0.000519098	0	SNP	FALSE	No_QTL
ENSG00000146013:GFRA3.2505.49.3	Plasma Protein	FALSE	0.00816188	0.00156654	0	SNP	FALSE	No_QTL
ENSG00000146021:KLHL3.25039.10.3	Plasma Protein	FALSE	0.000570191	0.00163346	0	SNP	FALSE	No_QTL
ENSG00000146049:KAAG1.19492.5.3	Plasma Protein	FALSE	0.00259442	0.000190767	0	SNP	FALSE	No_QTL
ENSG00000146070:PLA2G7.5015.15.1	Plasma Protein	FALSE	0.00396641	0.000777282	0	SNP	FALSE	No_QTL
ENSG00000146072:TNFRSF21.5404.53.3	Plasma Protein	FALSE	0.0017038	0.000229298	0	SNP	FALSE	No_QTL
ENSG00000146072:TNFRSF21.9259.35.3	Plasma Protein	TRUE	0.0118349	7.65e-05	0	SNP	FALSE	QTL_no_cs
ENSG00000146166:LGSN.24499.36.3	Plasma Protein	FALSE	0.0251133	0.00486891	0	SNP	FALSE	No_QTL
ENSG00000146192:FGD2.24318.13.3	Plasma Protein	FALSE	0.00740596	0.000239328	0	SNP	FALSE	No_QTL
ENSG00000146232:NFKBIE.20071.53.3	Plasma Protein	FALSE	0.000308875	0.000266771	0	SNP	FALSE	No_QTL
ENSG00000146250:PRSS35.9983.97.3	Plasma Protein	FALSE	0.00757157	0.000555752	0	SNP	FALSE	No_QTL
ENSG00000146374:RSPO3.13094.75.3	Plasma Protein	TRUE	0.0203844	2.97e-10	1	SNP	FALSE	SNP-only_QTL
ENSG00000146374:RSPO3.8427.118.3	Plasma Protein	TRUE	0.00507626	5.61e-19	1	SNP	FALSE	SNP-only_QTL
ENSG00000146425:DYNLT1.14331.262.3	Plasma Protein	FALSE	0.0258385	0.000916862	0	SNP	FALSE	No_QTL
ENSG00000146426:TIAM2.24968.10.3	Plasma Protein	TRUE	0.00624393	2.79e-05	0	SNP	FALSE	QTL_no_cs
ENSG00000146457:WTAP.23359.25.3	Plasma Protein	FALSE	0.00735052	0.00084736	0	SNP	FALSE	No_QTL
ENSG00000146648:EGFR.19567.1.3	Plasma Protein	FALSE	0.0312587	0.000549513	0	SNP	FALSE	No_QTL
ENSG00000146648:EGFR.2677.1.1	Plasma Protein	TRUE	0.00186875	9.52e-05	0	SNP	FALSE	QTL_no_cs
ENSG00000146674:IGFBP3.2571.12.3	Plasma Protein	FALSE	0.000906868	0.000121782	0	SNP	FALSE	No_QTL
ENSG00000146676:PURB.18300.39.3	Plasma Protein	FALSE	0.0216905	0.001007	0	SNP	FALSE	No_QTL
ENSG00000146678:IGFBP1.13741.36.3	Plasma Protein	TRUE	0.00628476	5.65e-05	0	SNP	FALSE	QTL_no_cs
ENSG00000146678:IGFBP1.2771.35.2	Plasma Protein	TRUE	0.0194143	8.04e-07	0	SNP	FALSE	QTL_no_cs
ENSG00000146701:MDH2.12649.80.3	Plasma Protein	TRUE	0.00258878	3.26e-05	0	SNP	FALSE	QTL_no_cs
ENSG00000146701:MDH2.15534.26.3	Plasma Protein	TRUE	2.25e-05	0.000111089	0	SV	FALSE	QTL_no_cs
ENSG00000146733:PSPH.24681.2.3	Plasma Protein	FALSE	0.00154386	0.000918844	0	SNP	FALSE	No_QTL
ENSG00000146904:EPHA1.3431.54.2	Plasma Protein	TRUE	0.00645727	5.3e-35	1	SNP	FALSE	SNP-only_QTL
ENSG00000147419:CCDC25.18264.12.3	Plasma Protein	FALSE	0.0027831	0.00052132	0	SNP	FALSE	No_QTL
ENSG00000147437:GNRH1.5627.53.3	Plasma Protein	FALSE	0.00901061	0.00273239	0	SNP	FALSE	No_QTL
ENSG00000147439:BIN3.24645.2.3	Plasma Protein	FALSE	0.0375663	0.00012995	0	SNP	FALSE	No_QTL
ENSG00000147443:DOK2.14246.50.3	Plasma Protein	FALSE	0.0162163	0.000354644	0	SNP	FALSE	No_QTL
ENSG00000147443:DOK2.19578.19.3	Plasma Protein	TRUE	0.00121916	7.88e-05	0	SNP	FALSE	QTL_no_cs
ENSG00000147465:STAR.10085.25.3	Plasma Protein	FALSE	0.00921768	0.00284424	0	SNP	FALSE	No_QTL
ENSG00000147471:PLPBP.20439.14.3	Plasma Protein	FALSE	0.0137141	0.000516642	0	SNP	FALSE	No_QTL
ENSG00000147485:PXDNL.11324.3.3	Plasma Protein	FALSE	0.032472	0.00386124	0	SNP	FALSE	No_QTL
ENSG00000147533:GOLGA7.19174.141.3	Plasma Protein	FALSE	0.00149974	0.000500325	0	SNP	FALSE	No_QTL
ENSG00000147570:DNAJC5B.24669.12.3	Plasma Protein	TRUE	0.00705608	1.04e-06	0	SNP	FALSE	QTL_no_cs
ENSG00000147571:CRH.19637.9.3	Plasma Protein	FALSE	0.028083	0.00371614	0	SNP	FALSE	No_QTL
ENSG00000147571:CRH.5614.44.3	Plasma Protein	FALSE	0.0194687	0.00397132	0	SNP	FALSE	No_QTL
ENSG00000147592:LACTB2.22381.1.3	Plasma Protein	TRUE	6.41e-06	2e-06	1	SNP	TRUE	SV-QTL_not_lead	Sniffles2.DEL.13BFM7,Sniffles2.INS.13C9M7,Sniffles2.INS.13CBM7
ENSG00000147601:TERF1.10049.112.3	Plasma Protein	TRUE	0.0246213	2.39e-05	0	SNP	FALSE	QTL_no_cs
ENSG00000147606:SLC26A7.13979.3.3	Plasma Protein	FALSE	0.0107928	0.000709606	0	SNP	FALSE	No_QTL
ENSG00000147647:DPYS.20165.4.3	Plasma Protein	TRUE	0.00048646	2.97e-06	0	SNP	FALSE	QTL_no_cs
ENSG00000147650:LRP12.15506.34.3	Plasma Protein	FALSE	0.0318744	0.000202361	0	SNP	FALSE	No_QTL
ENSG00000147650:LRP12.7744.10.3	Plasma Protein	FALSE	0.0240508	0.000693002	0	SNP	FALSE	No_QTL
ENSG00000147654:EBAG9.19323.1.3	Plasma Protein	FALSE	0.0400566	0.00186057	0	SNP	FALSE	No_QTL
ENSG00000147654:EBAG9.19802.22.3	Plasma Protein	FALSE	0.0111479	0.00363496	0	SNP	FALSE	No_QTL
ENSG00000147655:RSPO2.4566.24.3	Plasma Protein	FALSE	0.067371	0.00752632	0	SNP	FALSE	No_QTL
ENSG00000147655:RSPO2.8409.3.3	Plasma Protein	TRUE	4.55e-05	3.94e-05	0	SNP	FALSE	QTL_no_cs
ENSG00000147669:POLR2K.19134.66.3	Plasma Protein	FALSE	0.0272706	0.00138946	0	SNP	FALSE	No_QTL
ENSG00000147687:TATDN1.20376.64.3	Plasma Protein	TRUE	0.000220884	5.22e-05	0	SNP	FALSE	QTL_no_cs
ENSG00000147852:VLDLR.18938.3.3	Plasma Protein	FALSE	0.0398205	0.000357334	0	SNP	FALSE	No_QTL
ENSG00000147869:CER1.6230.56.3	Plasma Protein	FALSE	0.0624769	0.000379344	0	SNP	FALSE	No_QTL
ENSG00000147873:IFNA5.6210.100.3	Plasma Protein	TRUE	0.00400698	5.03e-05	0	SNP	FALSE	QTL_no_cs
ENSG00000147883:CDKN2B.9874.28.3	Plasma Protein	FALSE	0.0400205	0.000531208	0	SNP	FALSE	No_QTL
ENSG00000147885:IFNA16.6421.52.3	Plasma Protein	FALSE	0.0027525	0.000392131	0	SNP	FALSE	No_QTL
ENSG00000148053:NTRK2.4866.59.2	Plasma Protein	TRUE	0.014604	2.26e-05	0	SNP	FALSE	QTL_no_cs
ENSG00000148090:AUH.20931.156.3	Plasma Protein	TRUE	0.00020702	2.05e-05	0	SNP	FALSE	QTL_no_cs
ENSG00000148153:INIP.23622.128.3	Plasma Protein	FALSE	0.0122359	0.000429348	0	SNP	FALSE	No_QTL
ENSG00000148175:STOM.8261.51.3	Plasma Protein	TRUE	0.00162306	7.27e-05	0	SNP	FALSE	QTL_no_cs
ENSG00000148180:GSN.16607.78.3	Plasma Protein	TRUE	0.00047803	5.13e-05	0	SNP	FALSE	QTL_no_cs
ENSG00000148180:GSN.4775.34.3	Plasma Protein	TRUE	0.000667241	2.29e-05	0	SNP	FALSE	QTL_no_cs
ENSG00000148187:MRRF.12355.223.3	Plasma Protein	FALSE	0.0171051	0.000146228	0	SNP	FALSE	No_QTL
ENSG00000148218:ALAD.15523.9.3	Plasma Protein	TRUE	0.000122442	3.69e-19	2	SNP	FALSE	SNP-only_QTL
ENSG00000148229:POLE3.19170.25.3	Plasma Protein	FALSE	0.0158038	0.00109487	0	SNP	FALSE	No_QTL
ENSG00000148290:SURF1.8009.121.3	Plasma Protein	FALSE	0.00655109	0.000194403	0	SNP	FALSE	No_QTL
ENSG00000148334:PTGES2.18458.4.3	Plasma Protein	FALSE	0.0123775	0.000209285	0	SNP	FALSE	No_QTL
ENSG00000148335:NTMT1.12454.105.3	Plasma Protein	FALSE	0.00478297	0.000139741	0	SNP	FALSE	No_QTL
ENSG00000148341:SH3GLB2.18222.34.3	Plasma Protein	TRUE	2.63e-28	2.97e-37	1	SNP	FALSE	SV-QTL_noncausal
ENSG00000148346:LCN2.2836.68.2	Plasma Protein	FALSE	0.0152925	0.000934265	0	SNP	FALSE	No_QTL
ENSG00000148356:LRSAM1.24411.144.3	Plasma Protein	TRUE	5.18e-18	2.09e-19	1	SNP	TRUE	SV-QTL_not_lead	Sniffles2.INS.1B23M8,Sniffles2.DEL.1B28M8
ENSG00000148377:IDI2.17832.12.3	Plasma Protein	FALSE	0.00122228	0.000167563	0	SNP	FALSE	No_QTL
ENSG00000148384:INPP5E.11370.20.3	Plasma Protein	FALSE	0.00105245	0.00010645	0	SNP	FALSE	No_QTL
ENSG00000148399:DPH7.25235.2.3	Plasma Protein	TRUE	0.00430564	3.37e-05	0	SNP	FALSE	QTL_no_cs
ENSG00000148400:NOTCH1.5107.7.2	Plasma Protein	TRUE	0.00194951	4.32e-05	0	SNP	FALSE	QTL_no_cs
ENSG00000148450:MSRB2.16877.19.3	Plasma Protein	FALSE	0.0416656	0.00235614	0	SNP	FALSE	No_QTL
ENSG00000148488:ST8SIA6.6930.95.3	Plasma Protein	FALSE	0.00591234	0.000349166	0	SNP	FALSE	No_QTL
ENSG00000148572:NRBF2.21367.63.3	Plasma Protein	FALSE	0.0124546	0.000156565	0	SNP	FALSE	No_QTL
ENSG00000148584:A1CF.12423.38.3	Plasma Protein	FALSE	0.0075019	0.00053118	0	SNP	FALSE	No_QTL
ENSG00000148600:CDHR1.8372.29.3	Plasma Protein	FALSE	0.0155015	0.00158247	0	SNP	FALSE	No_QTL
ENSG00000148634:HERC4.7860.9.3	Plasma Protein	FALSE	0.00550986	0.000343329	0	SNP	FALSE	No_QTL
ENSG00000148672:GLUD1.25902.27.3	Plasma Protein	TRUE	0.000874932	7.44e-06	0	SNP	FALSE	QTL_no_cs
ENSG00000148677:ANKRD1.10398.110.3	Plasma Protein	TRUE	0.0161301	2.5e-05	0	SNP	FALSE	QTL_no_cs
ENSG00000148677:ANKRD1.15361.37.3	Plasma Protein	FALSE	0.0126997	0.00252089	0	SNP	FALSE	No_QTL
ENSG00000148680:HTR7.13547.5.3	Plasma Protein	FALSE	0.0215005	0.00095428	0	SNP	FALSE	No_QTL
ENSG00000148688:RPP30.17511.10.3	Plasma Protein	FALSE	0.00325462	0.000837931	0	SNP	FALSE	No_QTL
ENSG00000148702:HABP2.20067.26.3	Plasma Protein	TRUE	0.0109077	2.38e-08	1	SNP	FALSE	SNP-only_QTL
ENSG00000148719:DNAJB12.8006.12.3	Plasma Protein	TRUE	0.00364487	1.4e-05	0	SNP	FALSE	QTL_no_cs
ENSG00000148730:EIF4EBP2.20117.5.3	Plasma Protein	FALSE	0.0104608	0.00129144	0	SNP	FALSE	No_QTL
ENSG00000148798:INA.11436.6.3	Plasma Protein	FALSE	0.0171917	0.000620446	0	SNP	FALSE	No_QTL
ENSG00000148834:GSTO1.12436.84.3	Plasma Protein	TRUE	9.87e-38	8.91e-47	2	SNP	FALSE	SV-QTL_noncausal
ENSG00000148848:ADAM12.4420.7.2	Plasma Protein	FALSE	0.00941376	0.00172709	0	SNP	FALSE	No_QTL
ENSG00000148908:RGS10.11634.32.3	Plasma Protein	FALSE	0.0128146	0.000362061	0	SNP	FALSE	No_QTL
ENSG00000148926:ADM.14115.34.3	Plasma Protein	FALSE	0.00330752	0.000355171	0	SNP	FALSE	No_QTL
ENSG00000148926:ADM.7922.5.3	Plasma Protein	FALSE	0.00148569	0.000113399	0	SNP	FALSE	No_QTL
ENSG00000148935:GAS2.23394.125.3	Plasma Protein	TRUE	0.013114	7.22e-10	1	SNP	FALSE	SNP-only_QTL
ENSG00000148943:LIN7C.12986.12.3	Plasma Protein	FALSE	0.0214918	0.000215746	0	SNP	FALSE	No_QTL
ENSG00000148948:LRRC4C.9369.174.3	Plasma Protein	TRUE	0.00192228	2.23e-05	0	SNP	FALSE	QTL_no_cs
ENSG00000148965:SAA4.15516.12.3	Plasma Protein	TRUE	3.3e-05	7.39e-24	3	SNP	FALSE	SV-QTL_noncausal
ENSG00000149100:EIF3M.23410.46.3	Plasma Protein	TRUE	0.0222659	4.31e-05	0	SNP	FALSE	QTL_no_cs
ENSG00000149124:GLYAT.19506.6.3	Plasma Protein	FALSE	0.0427055	0.00366619	0	SV	FALSE	No_QTL
ENSG00000149131:SERPING1.13710.6.3	Plasma Protein	TRUE	4.49e-05	2.81e-68	1	SNP	FALSE	SV-QTL_noncausal
ENSG00000149131:SERPING1.4479.14.2	Plasma Protein	TRUE	1.01e-08	9.11e-50	1	SNP	FALSE	SV-QTL_noncausal
ENSG00000149136:SSRP1.5032.64.1	Plasma Protein	FALSE	0.053498	0.00033072	0	SV	FALSE	No_QTL
ENSG00000149177:PTPRJ.8250.2.3	Plasma Protein	FALSE	0.00965151	0.000613068	0	SV	FALSE	No_QTL
ENSG00000149182:ARFGAP2.11664.32.3	Plasma Protein	TRUE	0.0433522	8.08e-05	0	SNP	FALSE	QTL_no_cs
ENSG00000149196:HIKESHI.8686.342.3	Plasma Protein	FALSE	0.0216307	0.00122722	0	SV	FALSE	No_QTL
ENSG00000149256:TENM4.11365.17.3	Plasma Protein	TRUE	0.000474433	2.01e-05	0	SNP	FALSE	QTL_no_cs
ENSG00000149257:SERPINH1.10800.15.3	Plasma Protein	TRUE	0.00616491	7.91e-07	1	SNP	FALSE	SNP-only_QTL
ENSG00000149273:RPS3.5026.66.1	Plasma Protein	FALSE	0.00093767	0.000592559	0	SNP	FALSE	No_QTL
ENSG00000149294:NCAM1.20161.41.3	Plasma Protein	TRUE	0.00214823	3.03e-05	0	SNP	FALSE	QTL_no_cs
ENSG00000149294:NCAM1.4498.62.2	Plasma Protein	TRUE	0.00126595	2.95e-05	0	SNP	FALSE	QTL_no_cs
ENSG00000149313:AASDHPPT.17320.19.3	Plasma Protein	FALSE	0.0388912	0.0011134	0	SNP	FALSE	No_QTL
ENSG00000149428:HYOU1.21497.32.3	Plasma Protein	FALSE	0.00238677	0.000248806	0	SNP	FALSE	No_QTL
ENSG00000149476:TKFC.23644.19.3	Plasma Protein	TRUE	5.28e-06	2.98e-10	1	SNP	FALSE	SV-QTL_noncausal
ENSG00000149507:OOSP2.7106.37.3	Plasma Protein	FALSE	0.00659785	0.00149925	0	SNP	FALSE	No_QTL
ENSG00000149541:B3GAT3.6897.38.3	Plasma Protein	TRUE	4.53e-05	1.14e-06	1	SNP	TRUE	SV-QTL_not_lead	Sniffles2.DEL.1113MA
ENSG00000149554:CHEK1.2853.68.2	Plasma Protein	TRUE	0.0389526	9.17e-06	0	SNP	FALSE	QTL_no_cs
ENSG00000149564:ESAM.20536.11.3	Plasma Protein	TRUE	0.00773395	1.28e-19	1	SNP	FALSE	SNP-only_QTL
ENSG00000149564:ESAM.2981.9.3	Plasma Protein	TRUE	0.00775038	1.35e-16	1	SNP	FALSE	SNP-only_QTL
ENSG00000149564:ESAM.7841.84.3	Plasma Protein	TRUE	0.00730303	1.19e-15	1	SNP	FALSE	SNP-only_QTL
ENSG00000149571:KIRREL3.4557.61.2	Plasma Protein	FALSE	0.0186116	0.000240642	0	SNP	FALSE	No_QTL
ENSG00000149573:MPZL2.9372.157.3	Plasma Protein	FALSE	0.0265659	0.000539749	0	SNP	FALSE	No_QTL
ENSG00000149575:SCN2B.8353.15.3	Plasma Protein	TRUE	0.00393282	4.79e-05	0	SNP	FALSE	QTL_no_cs
ENSG00000149591:TAGLN.15640.54.3	Plasma Protein	FALSE	0.000248366	0.000118242	0	SNP	FALSE	No_QTL
ENSG00000149591:TAGLN.9756.6.3	Plasma Protein	FALSE	0.000285158	0.000256151	0	SNP	FALSE	No_QTL
ENSG00000149599:DUSP15.12838.28.3	Plasma Protein	TRUE	0.00921783	1.34e-06	0	SNP	FALSE	QTL_no_cs
ENSG00000149600:COMMD7.2823.7.1	Plasma Protein	FALSE	0.00859641	0.000721879	0	SNP	FALSE	No_QTL
ENSG00000149679:CABLES2.7105.7.3	Plasma Protein	FALSE	0.00167367	0.00024474	0	SNP	FALSE	No_QTL
ENSG00000149716:LTO1.18195.3.3	Plasma Protein	TRUE	0.000424131	1.38e-05	0	SNP	FALSE	QTL_no_cs
ENSG00000149735:GPHA2.6395.58.3	Plasma Protein	FALSE	0.0104643	0.000340676	0	SNP	FALSE	No_QTL
ENSG00000149743:TRPT1.21348.22.3	Plasma Protein	TRUE	6.03e-08	2.08e-10	1	SNP	FALSE	SV-QTL_noncausal
ENSG00000149781:FERMT3.12599.10.3	Plasma Protein	TRUE	0.00282241	6.97e-05	0	SNP	FALSE	QTL_no_cs
ENSG00000149923:PPP4C.22534.14.3	Plasma Protein	FALSE	0.0293757	0.000441537	0	SNP	FALSE	No_QTL
ENSG00000149925:ALDOA.5864.10.3	Plasma Protein	FALSE	0.00620927	0.000386591	0	SNP	FALSE	No_QTL
ENSG00000149929:HIRIP3.24921.73.3	Plasma Protein	TRUE	0.00457137	3.32e-06	0	SNP	FALSE	QTL_no_cs
ENSG00000149948:HMGA2.19516.10.3	Plasma Protein	FALSE	0.00579585	0.000121803	0	SNP	FALSE	No_QTL
ENSG00000149972:CNTN5.3299.29.2	Plasma Protein	TRUE	1.07e-07	1.07e-09	1	SNP	TRUE	SV-QTL_not_lead	Sniffles2.DEL.1A67MA
ENSG00000150045:KLRF1.5098.79.3	Plasma Protein	FALSE	0.00508303	0.000335666	0	SNP	FALSE	No_QTL
ENSG00000150045:KLRF1.7756.37.3	Plasma Protein	FALSE	0.0541426	0.000459439	0	SNP	FALSE	No_QTL
ENSG00000150048:CLEC1A.21853.3.3	Plasma Protein	TRUE	0.00358706	7.08e-05	0	SNP	FALSE	QTL_no_cs
ENSG00000150051:MKX.22503.24.3	Plasma Protein	FALSE	0.00190222	0.000652917	0	SNP	FALSE	No_QTL
ENSG00000150054:MPP7.12732.13.3	Plasma Protein	FALSE	0.00438375	0.0004263	0	SNP	FALSE	No_QTL
ENSG00000150281:CTF1.13732.79.3	Plasma Protein	FALSE	0.0059565	0.000168844	0	SNP	FALSE	No_QTL
ENSG00000150281:CTF1.2889.37.2	Plasma Protein	FALSE	0.0309068	0.00116438	0	SNP	FALSE	No_QTL
ENSG00000150337:FCGR1A.3312.64.1	Plasma Protein	FALSE	0.00728604	0.000713754	0	SNP	FALSE	No_QTL
ENSG00000150394:CDH8.16021.30.3	Plasma Protein	TRUE	0.00119328	7.13e-06	0	SNP	FALSE	QTL_no_cs
ENSG00000150455:TIRAP.9839.148.3	Plasma Protein	TRUE	0.0138039	8.5e-06	0	SNP	FALSE	QTL_no_cs
ENSG00000150456:EEF1AKMT1.23259.23.3	Plasma Protein	TRUE	0.027089	8.08e-05	0	SNP	FALSE	QTL_no_cs
ENSG00000150459:SAP18.12830.4.3	Plasma Protein	TRUE	0.00350617	9.73e-05	0	SNP	FALSE	QTL_no_cs
ENSG00000150471:ADGRL3.20578.10.3	Plasma Protein	TRUE	0.011128	3.21e-05	0	SNP	FALSE	QTL_no_cs
ENSG00000150540:HNMT.23178.95.3	Plasma Protein	TRUE	0.0212493	3.09e-15	1	SNP	FALSE	SNP-only_QTL
ENSG00000150551:LYPD1.9327.3.3	Plasma Protein	TRUE	0.0246627	3.46e-05	0	SNP	FALSE	QTL_no_cs
ENSG00000150593:PDCD4.17202.37.3	Plasma Protein	FALSE	0.0168324	0.00121751	0	SNP	FALSE	No_QTL
ENSG00000150630:VEGFC.3132.1.1	Plasma Protein	TRUE	0.0301469	8.46e-06	0	SNP	FALSE	QTL_no_cs
ENSG00000150637:CD226.5062.60.3	Plasma Protein	FALSE	0.00325127	0.000470111	0	SNP	FALSE	No_QTL
ENSG00000150637:CD226.5721.1.3	Plasma Protein	FALSE	0.0228937	0.001741	0	SNP	FALSE	No_QTL
ENSG00000150656:CNDP1.5456.59.2	Plasma Protein	TRUE	0.0236907	8.7e-09	2	SNP	FALSE	SNP-only_QTL
ENSG00000150656:CNDP1.7870.8.3	Plasma Protein	TRUE	0.010668	2.02e-09	2	SNP	FALSE	SNP-only_QTL
ENSG00000150672:DLG2.19620.16.3	Plasma Protein	FALSE	0.0122157	0.000127656	0	SV	FALSE	No_QTL
ENSG00000150681:RGS18.13982.33.3	Plasma Protein	FALSE	0.0137874	0.000211495	0	SNP	FALSE	No_QTL
ENSG00000150753:CCT5.12569.25.3	Plasma Protein	FALSE	0.00168947	0.0001301	0	SNP	FALSE	No_QTL
ENSG00000150768:DLAT.20185.44.3	Plasma Protein	TRUE	1.57e-08	8.66e-11	1	SNP	FALSE	SV-QTL_noncausal
ENSG00000150773:PIH1D2.20381.21.3	Plasma Protein	FALSE	0.0117749	0.00247879	0	SNP	FALSE	No_QTL
ENSG00000150782:IL18.5661.15.3	Plasma Protein	FALSE	0.00609001	0.000614703	0	SNP	FALSE	No_QTL
ENSG00000150787:PTS.12014.19.3	Plasma Protein	TRUE	0.00711494	1.81e-05	0	SNP	FALSE	QTL_no_cs
ENSG00000150867:PIP4K2A.12697.30.3	Plasma Protein	TRUE	0.00744011	1.97e-10	1	SNP	FALSE	SNP-only_QTL
ENSG00000150893:FREM2.7246.4.3	Plasma Protein	TRUE	0.013823	3.89e-05	0	SNP	FALSE	QTL_no_cs
ENSG00000150907:FOXO1.22055.31.3	Plasma Protein	FALSE	0.00451618	0.000156433	0	SNP	FALSE	No_QTL
ENSG00000150938:CRIM1.15492.1.3	Plasma Protein	FALSE	0.02433	0.000223684	0	SNP	FALSE	No_QTL
ENSG00000150938:CRIM1.6502.50.3	Plasma Protein	FALSE	0.00626537	0.00134691	0	SNP	FALSE	No_QTL
ENSG00000150938:CRIM1.8699.43.3	Plasma Protein	FALSE	0.00703315	0.0034996	0	SNP	FALSE	No_QTL
ENSG00000150977:RILPL2.24655.23.3	Plasma Protein	TRUE	0.00534989	5.63e-06	0	SNP	FALSE	QTL_no_cs
ENSG00000150991:UBC.6172.7.4	Plasma Protein	TRUE	0.010828	8.68e-05	0	SV	FALSE	QTL_no_cs
ENSG00000150991:UBC.6647.55.3	Plasma Protein	FALSE	0.00405949	0.000697209	0	SV	FALSE	No_QTL
ENSG00000151033:LYZL2.6377.54.3	Plasma Protein	FALSE	0.00548625	0.000168037	0	SNP	FALSE	No_QTL
ENSG00000151065:DCP1B.12715.30.3	Plasma Protein	TRUE	0.00242839	4.98e-06	0	SNP	FALSE	QTL_no_cs
ENSG00000151090:THRB.22808.59.3	Plasma Protein	FALSE	0.0205459	0.000991792	0	SNP	FALSE	No_QTL
ENSG00000151093:OXSM.18271.43.3	Plasma Protein	FALSE	0.00230524	0.000281093	0	SNP	FALSE	No_QTL
ENSG00000151176:PLBD2.6536.54.3	Plasma Protein	FALSE	0.00451839	0.000656338	0	SV	FALSE	No_QTL
ENSG00000151224:MAT1A.21247.16.3	Plasma Protein	FALSE	0.0132803	0.000301913	0	SNP	FALSE	No_QTL
ENSG00000151233:GXYLT1.8229.1.3	Plasma Protein	TRUE	4.16e-10	1.28e-10	1	SNP	TRUE	SV-QTL_not_lead	Sniffles2.INS.CADMB
ENSG00000151239:TWF1.12871.10.3	Plasma Protein	FALSE	0.0949952	0.000327728	0	SNP	FALSE	No_QTL
ENSG00000151247:EIF4E.19263.147.3	Plasma Protein	FALSE	0.0213099	0.000889729	0	SNP	FALSE	No_QTL
ENSG00000151287:TEX30.22802.13.3	Plasma Protein	FALSE	0.0652992	0.000833595	0	SNP	FALSE	No_QTL
ENSG00000151304:SRFBP1.22431.164.3	Plasma Protein	FALSE	0.00134836	0.000995983	0	SNP	FALSE	No_QTL
ENSG00000151327:FAM177A1.8039.41.3	Plasma Protein	TRUE	4.35e-08	5.73e-30	1	SNP	FALSE	SV-QTL_noncausal
ENSG00000151414:NEK7.12703.6.3	Plasma Protein	TRUE	0.00628732	7.31e-05	0	SNP	FALSE	QTL_no_cs
ENSG00000151422:FER.4220.39.2	Plasma Protein	TRUE	8.72e-05	2.74e-06	1	SNP	TRUE	SV-QTL_not_lead	Sniffles2.INS.1CF8M4,Sniffles2.INS.1CFDM4
ENSG00000151498:ACAD8.11406.82.3	Plasma Protein	TRUE	1.75e-06	0.000167947	0	SV	FALSE	QTL_no_cs
ENSG00000151500:THYN1.12424.107.3	Plasma Protein	TRUE	0.00021305	1.76e-05	0	SNP	FALSE	QTL_no_cs
ENSG00000151502:VPS26B.24724.4.3	Plasma Protein	TRUE	0.000799468	6.01e-05	0	SNP	FALSE	QTL_no_cs
ENSG00000151532:VTI1A.7952.2.3	Plasma Protein	FALSE	0.0173008	0.000557268	0	SNP	FALSE	No_QTL
ENSG00000151552:QDPR.11257.1.3	Plasma Protein	TRUE	3.08e-05	6.83e-55	1	SNP	FALSE	SV-QTL_noncausal
ENSG00000151576:QTRT2.21373.8.3	Plasma Protein	FALSE	0.012722	0.000509009	0	SNP	FALSE	No_QTL
ENSG00000151623:NR3C2.12931.16.3	Plasma Protein	FALSE	0.0247623	0.000156176	0	SNP	FALSE	No_QTL
ENSG00000151632:AKR1C2.21271.53.3	Plasma Protein	TRUE	0.00684112	9.46e-05	0	SNP	FALSE	QTL_no_cs
ENSG00000151640:DPYSL4.20247.17.3	Plasma Protein	FALSE	0.000229357	0.000362337	0	SV	FALSE	No_QTL
ENSG00000151651:ADAM8.21440.9.3	Plasma Protein	TRUE	0.00630041	3.69e-05	0	SNP	FALSE	QTL_no_cs
ENSG00000151655:ITIH2.9326.33.3	Plasma Protein	TRUE	1.1e-20	1.92e-23	1	SNP	FALSE	SV-QTL_noncausal
ENSG00000151657:KIN.13476.16.3	Plasma Protein	FALSE	0.003637	0.000145392	0	SNP	FALSE	No_QTL
ENSG00000151693:ASAP2.13518.5.3	Plasma Protein	TRUE	0.000679913	7.35e-05	0	SNP	FALSE	QTL_no_cs
ENSG00000151694:ADAM17.8959.61.3	Plasma Protein	FALSE	0.0360359	0.000270258	0	SNP	FALSE	No_QTL
ENSG00000151702:FLI1.21971.47.3	Plasma Protein	TRUE	0.00466122	5.48e-05	0	SNP	FALSE	QTL_no_cs
ENSG00000151746:BICD1.25118.45.3	Plasma Protein	FALSE	0.00466252	0.000914693	0	SV	FALSE	No_QTL
ENSG00000151790:TDO2.9880.33.3	Plasma Protein	FALSE	0.0064044	0.000748034	0	SNP	FALSE	No_QTL
ENSG00000151846:PABPC3.10447.18.3	Plasma Protein	FALSE	0.0191924	0.000105642	0	SNP	FALSE	No_QTL
ENSG00000151882:CCL28.2890.59.2	Plasma Protein	FALSE	0.0228768	0.00569585	0	SNP	FALSE	No_QTL
ENSG00000151892:GFRA1.3314.74.2	Plasma Protein	TRUE	0.00017032	2.39e-08	1	SNP	FALSE	SNP-only_QTL
ENSG00000151917:BEND6.20993.13.3	Plasma Protein	TRUE	0.00928127	8.05e-05	0	SNP	FALSE	QTL_no_cs
ENSG00000151923:TIAL1.19131.184.3	Plasma Protein	FALSE	0.0160221	0.000548378	0	SNP	FALSE	No_QTL
ENSG00000151929:BAG3.10078.5.3	Plasma Protein	FALSE	0.000180166	0.000216993	0	SV	FALSE	No_QTL
ENSG00000151952:TMEM132D.13416.8.3	Plasma Protein	TRUE	8.78e-08	5.85e-10	1	SNP	FALSE	SV-QTL_noncausal
ENSG00000151962:RBM46.13958.5.3	Plasma Protein	TRUE	0.00281211	1.66e-05	0	SNP	FALSE	QTL_no_cs
ENSG00000152061:RABGAP1L.25286.33.3	Plasma Protein	TRUE	2.38e-09	8.68e-12	1	SNP	FALSE	SV-QTL_noncausal
ENSG00000152127:MGAT5.21768.9.3	Plasma Protein	FALSE	0.0017173	0.000142489	0	SNP	FALSE	No_QTL
ENSG00000152127:MGAT5.21813.171.3	Plasma Protein	TRUE	0.00274591	2.32e-05	0	SNP	FALSE	QTL_no_cs
ENSG00000152147:GEMIN6.21614.2.3	Plasma Protein	FALSE	0.0335641	0.000213741	0	SNP	FALSE	No_QTL
ENSG00000152208:GRID2.12758.47.3	Plasma Protein	FALSE	0.0138885	0.00243862	0	SNP	FALSE	No_QTL
ENSG00000152213:ARL11.12433.8.3	Plasma Protein	FALSE	0.0117187	0.00173569	0	SNP	FALSE	No_QTL
ENSG00000152217:SETBP1.24471.2.3	Plasma Protein	FALSE	0.00408567	0.0018132	0	SNP	FALSE	No_QTL
ENSG00000152240:HAUS1.21306.7.3	Plasma Protein	FALSE	0.0061078	0.0014193	0	SNP	FALSE	No_QTL
ENSG00000152253:SPC25.22782.80.3	Plasma Protein	FALSE	0.0101082	0.000682103	0	SNP	FALSE	No_QTL
ENSG00000152256:PDK1.5227.60.3	Plasma Protein	TRUE	1.01e-06	5.63e-08	1	SNP	TRUE	SV-QTL_not_lead	Sniffles2.INS.2C01M1
ENSG00000152266:PTH.19640.2.3	Plasma Protein	FALSE	0.00849926	0.000379685	0	SNP	FALSE	No_QTL
ENSG00000152266:PTH.5954.62.3	Plasma Protein	FALSE	0.0057333	0.0005503	0	SNP	FALSE	No_QTL
ENSG00000152377:SPOCK1.11487.4.3	Plasma Protein	FALSE	0.0126001	0.000406227	0	SNP	FALSE	No_QTL
ENSG00000152377:SPOCK1.5490.53.3	Plasma Protein	FALSE	0.0179222	0.00107786	0	SNP	FALSE	No_QTL
ENSG00000152380:FAM151B.23518.7.3	Plasma Protein	FALSE	0.0100678	0.000996382	0	SNP	FALSE	No_QTL
ENSG00000152382:TADA1.22796.17.3	Plasma Protein	FALSE	0.00251061	0.000931087	0	SNP	FALSE	No_QTL
ENSG00000152413:HOMER1.19229.92.3	Plasma Protein	FALSE	0.0335213	0.000115691	0	SNP	FALSE	No_QTL
ENSG00000152413:HOMER1.22980.37.3	Plasma Protein	FALSE	0.00193331	0.00034191	0	SNP	FALSE	No_QTL
ENSG00000152422:XRCC4.9886.28.3	Plasma Protein	TRUE	0.0357576	7.84e-05	0	SNP	FALSE	QTL_no_cs
ENSG00000152463:OLAH.23407.9.3	Plasma Protein	FALSE	0.00123223	0.00049583	0	SNP	FALSE	No_QTL
ENSG00000152465:NMT2.17821.20.3	Plasma Protein	TRUE	0.0461623	3.23e-05	0	SNP	FALSE	QTL_no_cs
ENSG00000152484:USP12.21755.27.3	Plasma Protein	FALSE	0.0020051	0.00012943	0	SNP	FALSE	No_QTL
ENSG00000152484:USP12.WDR48.21751.6.3	Plasma Protein	TRUE	0.0353114	8.18e-05	0	SNP	FALSE	QTL_no_cs
ENSG00000152492:CCDC50.12399.194.3	Plasma Protein	FALSE	0.00435679	0.000279126	0	SNP	FALSE	No_QTL
ENSG00000152495:CAMK4.18904.23.3	Plasma Protein	FALSE	0.0338442	0.000834508	0	SNP	FALSE	No_QTL
ENSG00000152556:PFKM.17384.110.3	Plasma Protein	FALSE	0.0193171	0.0016256	0	SNP	FALSE	No_QTL
ENSG00000152578:GRIA4.10760.107.3	Plasma Protein	FALSE	0.0152203	0.000304961	0	SNP	FALSE	No_QTL
ENSG00000152583:SPARCL1.13707.27.3	Plasma Protein	TRUE	2.36e-06	2.21e-17	1	SNP	FALSE	SV-QTL_noncausal
ENSG00000152583:SPARCL1.4467.49.2	Plasma Protein	TRUE	5.65e-07	1.73e-21	1	SNP	FALSE	SV-QTL_noncausal
ENSG00000152601:MBNL1.24408.30.3	Plasma Protein	FALSE	0.0334765	0.00192715	0	SNP	FALSE	No_QTL
ENSG00000152611:CAPSL.13688.2.3	Plasma Protein	TRUE	0.0101121	2.52e-05	0	SNP	FALSE	QTL_no_cs
ENSG00000152642:GPD1L.12420.10.3	Plasma Protein	FALSE	0.0310181	0.00231301	0	SNP	FALSE	No_QTL
ENSG00000152661:GJA1.9937.7.3	Plasma Protein	TRUE	0.000275208	9.37e-05	0	SNP	FALSE	QTL_no_cs
ENSG00000152684:PELO.12431.13.3	Plasma Protein	FALSE	0.0253335	0.00383818	0	SNP	FALSE	No_QTL
ENSG00000152700:SAR1B.21220.11.3	Plasma Protein	FALSE	0.00921299	0.000638241	0	SNP	FALSE	No_QTL
ENSG00000152700:SAR1B.21660.4.3	Plasma Protein	FALSE	0.00488112	0.000569774	0	SNP	FALSE	No_QTL
ENSG00000152782:PANK1.25277.51.3	Plasma Protein	FALSE	0.0292769	0.000676817	0	SNP	FALSE	No_QTL
ENSG00000152785:BMP3.16748.1.3	Plasma Protein	TRUE	0.0418712	6.1e-05	0	SNP	FALSE	QTL_no_cs
ENSG00000152785:BMP3.22948.13.3	Plasma Protein	FALSE	0.0505144	0.000443598	0	SNP	FALSE	No_QTL
ENSG00000152795:HNRNPDL.10852.114.3	Plasma Protein	FALSE	0.0017432	0.00100019	0	SNP	FALSE	No_QTL
ENSG00000152804:HHEX.20425.12.3	Plasma Protein	FALSE	0.0372058	0.00177282	0	SNP	FALSE	No_QTL
ENSG00000152904:GGPS1.17786.5.3	Plasma Protein	FALSE	0.00357927	0.00108637	0	SNP	FALSE	No_QTL
ENSG00000152932:RAB3C.19586.89.3	Plasma Protein	TRUE	0.00153813	8.8e-06	0	SNP	FALSE	QTL_no_cs
ENSG00000152939:MARVELD2.23611.16.3	Plasma Protein	TRUE	9.01e-05	4.73e-05	0	SNP	FALSE	QTL_no_cs
ENSG00000152952:PLOD2.6923.1.3	Plasma Protein	FALSE	0.0106325	0.000230409	0	SNP	FALSE	No_QTL
ENSG00000152954:NRSN1.11654.77.3	Plasma Protein	FALSE	0.0134052	0.000655049	0	SNP	FALSE	No_QTL
ENSG00000153002:CPB1.15375.49.3	Plasma Protein	FALSE	0.0172478	0.000369197	0	SNP	FALSE	No_QTL
ENSG00000153002:CPB1.6356.3.3	Plasma Protein	FALSE	0.0186132	0.00022768	0	SNP	FALSE	No_QTL
ENSG00000153037:SRP19.18257.64.3	Plasma Protein	FALSE	0.0226576	0.000909764	0	SNP	FALSE	No_QTL
ENSG00000153048:CARHSP1.12808.103.3	Plasma Protein	FALSE	0.0107958	0.000276263	0	SNP	FALSE	No_QTL
ENSG00000153066:TXNDC11.10470.34.3	Plasma Protein	FALSE	0.0328813	0.00097017	0	SNP	FALSE	No_QTL
ENSG00000153071:DAB2.21963.48.3	Plasma Protein	FALSE	0.00716447	0.000422782	0	SNP	FALSE	No_QTL
ENSG00000153094:BCL2L11.17451.13.3	Plasma Protein	TRUE	0.0184811	4.78e-05	0	SNP	FALSE	QTL_no_cs
ENSG00000153113:CAST.3026.5.2	Plasma Protein	TRUE	0.0257615	6.5e-05	0	SNP	FALSE	QTL_no_cs
ENSG00000153132:CLGN.10600.24.3	Plasma Protein	FALSE	0.00743834	0.000405502	0	SNP	FALSE	No_QTL
ENSG00000153140:CETN3.17410.5.3	Plasma Protein	TRUE	0.024157	9.13e-05	0	SNP	FALSE	QTL_no_cs
ENSG00000153162:BMP6.3736.60.3	Plasma Protein	FALSE	0.00145149	0.00058971	0	SNP	FALSE	No_QTL
ENSG00000153162:BMP6.8459.10.3	Plasma Protein	FALSE	0.00153844	0.000707454	0	SNP	FALSE	No_QTL
ENSG00000153208:MERTK.19787.14.3	Plasma Protein	TRUE	0.000109308	1.22e-12	1	SNP	FALSE	SNP-only_QTL
ENSG00000153208:MERTK.20572.6.3	Plasma Protein	TRUE	0.00517753	5.11e-05	0	SNP	FALSE	QTL_no_cs
ENSG00000153214:TMEM87B.13485.20.3	Plasma Protein	FALSE	0.00191182	0.00108473	0	SNP	FALSE	No_QTL
ENSG00000153233:PTPRR.6361.49.3	Plasma Protein	FALSE	0.0367739	0.00311132	0	SNP	FALSE	No_QTL
ENSG00000153246:PLA2R1.10916.44.3	Plasma Protein	TRUE	5.87e-13	3.38e-37	2	SNP	FALSE	SV-QTL_noncausal
ENSG00000153250:RBMS1.22547.17.3	Plasma Protein	TRUE	0.000333807	1.2e-05	0	SNP	FALSE	QTL_no_cs
ENSG00000153283:CD96.9735.44.3	Plasma Protein	FALSE	0.00438049	0.000566442	0	SNP	FALSE	No_QTL
ENSG00000153292:ADGRF1.11243.90.3	Plasma Protein	FALSE	0.00091202	0.00232651	0	SNP	FALSE	No_QTL
ENSG00000153310:CYRIB.19176.27.3	Plasma Protein	FALSE	0.00929925	0.000769876	0	SNP	FALSE	No_QTL
ENSG00000153406:NMRAL1.13988.67.3	Plasma Protein	TRUE	0.000923719	1.72e-28	2	SNP	FALSE	SNP-only_QTL
ENSG00000153487:ING1.3888.8.1	Plasma Protein	FALSE	0.00897202	0.000694984	0	SNP	FALSE	No_QTL
ENSG00000153495:TEX29.10557.6.3	Plasma Protein	FALSE	0.0012318	0.000551664	0	SNP	FALSE	No_QTL
ENSG00000153563:CD8A.15462.28.3	Plasma Protein	TRUE	0.00418718	2.03e-10	1	SNP	FALSE	SNP-only_QTL
ENSG00000153563:CD8A.5992.50.3	Plasma Protein	TRUE	0.00990937	2.86e-14	1	SNP	FALSE	SNP-only_QTL
ENSG00000153563:CD8A.CD8B.21692.12.3	Plasma Protein	FALSE	0.00156011	0.000766834	0	SNP	FALSE	No_QTL
ENSG00000153574:RPIA.12333.87.3	Plasma Protein	TRUE	0.00734955	8.98e-05	0	SNP	FALSE	QTL_no_cs
ENSG00000153707:PTPRD.9296.15.3	Plasma Protein	FALSE	0.0122035	0.000667937	0	SNP	FALSE	No_QTL
ENSG00000153767:GTF2E1.24322.1.3	Plasma Protein	FALSE	0.0170164	0.000792017	0	SNP	FALSE	No_QTL
ENSG00000153774:CFDP1.24706.73.3	Plasma Protein	FALSE	0.011164	0.00122443	0	SNP	FALSE	No_QTL
ENSG00000153802:TMPRSS11D.6547.83.3	Plasma Protein	TRUE	0.0171473	7.91e-05	0	SNP	FALSE	QTL_no_cs
ENSG00000153815:CMIP.25100.11.3	Plasma Protein	TRUE	0.00286574	9.79e-06	0	SNP	FALSE	QTL_no_cs
ENSG00000153823:PID1.23291.18.3	Plasma Protein	FALSE	0.0103429	0.000153577	0	SNP	FALSE	No_QTL
ENSG00000153879:CEBPG.19572.10.3	Plasma Protein	FALSE	0.0150496	0.00154037	0	SNP	FALSE	No_QTL
ENSG00000153885:KCTD15.23263.9.3	Plasma Protein	FALSE	0.00540334	0.000469884	0	SNP	FALSE	No_QTL
ENSG00000153904:DDAH1.19392.6.3	Plasma Protein	FALSE	0.0272304	0.00024849	0	SNP	FALSE	No_QTL
ENSG00000153936:HS2ST1.21736.60.3	Plasma Protein	TRUE	0.000103346	2.17e-05	0	SNP	FALSE	QTL_no_cs
ENSG00000153944:MSI2.21366.7.3	Plasma Protein	TRUE	0.0143177	1.94e-06	0	SNP	FALSE	QTL_no_cs
ENSG00000153976:HS3ST3A1.8268.98.3	Plasma Protein	FALSE	0.00604533	0.000579792	0	SNP	FALSE	No_QTL
ENSG00000153982:GDPD1.24428.76.3	Plasma Protein	TRUE	0.0407395	3.57e-05	0	SV	FALSE	QTL_no_cs
ENSG00000154016:GRAP.12820.1.3	Plasma Protein	FALSE	0.0175099	0.00316724	0	SNP	FALSE	No_QTL
ENSG00000154027:AK5.13613.23.3	Plasma Protein	FALSE	0.00731037	0.000351491	0	SNP	FALSE	No_QTL
ENSG00000154059:IMPACT.20463.315.3	Plasma Protein	FALSE	0.0117214	0.0010908	0	SNP	FALSE	No_QTL
ENSG00000154079:SDHAF4.23627.3.3	Plasma Protein	FALSE	0.0108518	0.00167705	0	SNP	FALSE	No_QTL
ENSG00000154080:CHST9.11646.4.3	Plasma Protein	FALSE	0.0180394	0.00052402	0	SNP	FALSE	No_QTL
ENSG00000154096:THY1.20564.53.3	Plasma Protein	TRUE	0.0134169	8.89e-06	0	SNP	FALSE	QTL_no_cs
ENSG00000154114:TBCEL.21162.30.3	Plasma Protein	FALSE	0.00361947	0.000282785	0	SNP	FALSE	No_QTL
ENSG00000154118:JPH3.9089.77.3	Plasma Protein	FALSE	0.00203601	0.000820789	0	SNP	FALSE	No_QTL
ENSG00000154124:OTULIN.21916.82.3	Plasma Protein	FALSE	0.025923	0.000348686	0	SNP	FALSE	No_QTL
ENSG00000154127:UBASH3B.12558.3.3	Plasma Protein	TRUE	0.00353936	4.58e-16	2	SNP	FALSE	SNP-only_QTL
ENSG00000154133:ROBO4.16297.14.3	Plasma Protein	FALSE	0.0201337	0.000268827	0	SNP	FALSE	No_QTL
ENSG00000154133:ROBO4.9232.1.3	Plasma Protein	TRUE	0.00390862	4.94e-06	0	SNP	FALSE	QTL_no_cs
ENSG00000154134:ROBO3.5117.14.3	Plasma Protein	TRUE	0.0134773	8.15e-06	0	SNP	FALSE	QTL_no_cs
ENSG00000154146:NRGN.18303.39.3	Plasma Protein	FALSE	0.00504921	0.00032604	0	SNP	FALSE	No_QTL
ENSG00000154153:RETREG1.8556.5.3	Plasma Protein	FALSE	0.00116553	0.000413061	0	SNP	FALSE	No_QTL
ENSG00000154162:CDH12.19388.2.3	Plasma Protein	FALSE	0.0118389	0.00122148	0	SNP	FALSE	No_QTL
ENSG00000154162:CDH12.8329.166.3	Plasma Protein	FALSE	0.0129474	0.0017739	0	SNP	FALSE	No_QTL
ENSG00000154188:ANGPT1.2811.27.1	Plasma Protein	FALSE	0.00180357	0.00138206	0	SNP	FALSE	No_QTL
ENSG00000154229:PRKCA.2644.11.2	Plasma Protein	TRUE	0.000262705	1.84e-06	0	SNP	FALSE	QTL_no_cs
ENSG00000154240:CEP112.23292.1.3	Plasma Protein	FALSE	0.0400307	0.000426724	0	SV	FALSE	No_QTL
ENSG00000154252:GAL3ST2.10734.339.3	Plasma Protein	FALSE	0.00222493	0.00042618	0	SNP	FALSE	No_QTL
ENSG00000154269:ENPP3.25251.6.3	Plasma Protein	FALSE	0.0167885	0.000138715	0	SNP	FALSE	No_QTL
ENSG00000154277:UCHL1.5019.16.2	Plasma Protein	TRUE	0.00187986	1.6e-05	0	SNP	FALSE	QTL_no_cs
ENSG00000154330:PGM5.25117.17.3	Plasma Protein	TRUE	0.00204606	9.62e-05	0	SNP	FALSE	QTL_no_cs
ENSG00000154342:WNT3A.13236.25.3	Plasma Protein	FALSE	0.00950732	0.00174818	0	SNP	FALSE	No_QTL
ENSG00000154380:ENAH.9757.29.3	Plasma Protein	FALSE	0.0237417	0.00128031	0	SNP	FALSE	No_QTL
ENSG00000154451:GBP5.20211.75.3	Plasma Protein	FALSE	0.00725523	0.000100806	0	SV	FALSE	No_QTL
ENSG00000154478:GPR26.13540.1.3	Plasma Protein	TRUE	0.00456581	8.48e-05	0	SNP	FALSE	QTL_no_cs
ENSG00000154553:PDLIM3.22527.4.3	Plasma Protein	FALSE	0.0098576	0.000544571	0	SNP	FALSE	No_QTL
ENSG00000154639:CXADR.11204.80.3	Plasma Protein	FALSE	0.000570132	0.00124233	0	SNP	FALSE	No_QTL
ENSG00000154646:TMPRSS15.3189.61.2	Plasma Protein	FALSE	0.00831614	0.00153981	0	SNP	FALSE	No_QTL
ENSG00000154654:NCAM2.6507.16.3	Plasma Protein	TRUE	1.16e-10	2.84e-18	1	SNP	FALSE	SV-QTL_noncausal
ENSG00000154721:JAM2.2997.8.1	Plasma Protein	FALSE	0.0337049	0.000104654	0	SNP	FALSE	No_QTL
ENSG00000154723:ATP5PF.7788.1.3	Plasma Protein	FALSE	0.0424057	0.000878434	0	SNP	FALSE	No_QTL
ENSG00000154734:ADAMTS1.3174.2.1	Plasma Protein	TRUE	0.0207997	1e-06	0	SNP	FALSE	QTL_no_cs
ENSG00000154736:ADAMTS5.3168.8.2	Plasma Protein	TRUE	0.000948803	1.71e-32	1	SNP	FALSE	SNP-only_QTL
ENSG00000154839:SKA1.21370.45.3	Plasma Protein	FALSE	0.0779375	0.000594817	0	SNP	FALSE	No_QTL
ENSG00000154856:APCDD1.6599.5.3	Plasma Protein	TRUE	0.0314047	9.97e-06	0	SNP	FALSE	QTL_no_cs
ENSG00000154917:RAB6B.14271.23.3	Plasma Protein	TRUE	5.59e-16	1.15e-22	1	SNP	FALSE	SV-QTL_noncausal
ENSG00000154928:EPHB1.17680.12.3	Plasma Protein	TRUE	2.08e-06	2.03e-07	1	SNP	TRUE	SV-QTL_not_lead	Sniffles2.DEL.1EB9M2
ENSG00000154945:ANKRD40.23367.8.3	Plasma Protein	TRUE	0.0034942	1.89e-07	1	SNP	FALSE	SNP-only_QTL
ENSG00000154957:ZNF18.11372.2.3	Plasma Protein	TRUE	0.00782955	1e-05	0	SNP	FALSE	QTL_no_cs
ENSG00000154975:CA10.13666.222.3	Plasma Protein	FALSE	0.00656072	0.000781027	0	SNP	FALSE	No_QTL
ENSG00000154975:CA10.3289.19.2	Plasma Protein	FALSE	0.0278398	0.000720233	0	SNP	FALSE	No_QTL
ENSG00000154978:VOPP1.14618.26.3	Plasma Protein	TRUE	0.000642051	8.51e-05	0	SNP	FALSE	QTL_no_cs
ENSG00000155011:DKK2.15678.71.3	Plasma Protein	FALSE	0.00536707	0.000975173	0	SNP	FALSE	No_QTL
