## Supplementary material for "Long-read genome sequencing and multi-omics in aging and neurodegeneration": Table S (part 38 of 43)

### Sheet: S4__Finemapping_summary (continued)
Pheno	Ome	has_QTL	lowest_SV_pval	lowest_SNV_pval	number_credible_sets	highest_pip_var	SV_in_cs	Finemapping_category	Finemapped_svs
ENSG00000155011:DKK2.6546.41.3	Plasma Protein	TRUE	0.00677254	2.12e-08	1	SNP	FALSE	SNP-only_QTL
ENSG00000155052:CNTNAP5.9044.1.3	Plasma Protein	TRUE	0.00360819	5.66e-06	0	SNP	FALSE	QTL_no_cs
ENSG00000155096:AZIN1.25282.6.3	Plasma Protein	FALSE	0.00846515	0.000160411	0	SNP	FALSE	No_QTL
ENSG00000155097:ATP6V1C1.23663.28.3	Plasma Protein	TRUE	0.0402206	1.05e-05	0	SNP	FALSE	QTL_no_cs
ENSG00000155256:ZFYVE27.13432.9.3	Plasma Protein	FALSE	0.0211861	0.000945103	0	SNP	FALSE	No_QTL
ENSG00000155256:ZFYVE27.9102.28.3	Plasma Protein	TRUE	0.00891668	6.22e-05	0	SNP	FALSE	QTL_no_cs
ENSG00000155304:HSPA13.17515.6.3	Plasma Protein	TRUE	0.0213414	4.39e-05	0	SNP	FALSE	QTL_no_cs
ENSG00000155307:SAMSN1.21196.29.3	Plasma Protein	TRUE	0.00882624	1.65e-22	2	SNP	FALSE	SNP-only_QTL
ENSG00000155313:USP25.9215.117.3	Plasma Protein	FALSE	0.0268623	0.000411688	0	SNP	FALSE	No_QTL
ENSG00000155324:GRAMD2B.25086.83.3	Plasma Protein	FALSE	0.0358087	0.00228801	0	SNP	FALSE	No_QTL
ENSG00000155366:RHOC.17764.108.3	Plasma Protein	FALSE	0.0146061	0.000132885	0	SNP	FALSE	No_QTL
ENSG00000155368:DBI.16919.1.3	Plasma Protein	TRUE	0.000286625	1.38e-27	1	SNP	FALSE	SNP-only_QTL
ENSG00000155629:PIK3AP1.21957.12.3	Plasma Protein	FALSE	0.016136	0.000626245	0	SNP	FALSE	No_QTL
ENSG00000155657:TTN.11352.42.3	Plasma Protein	FALSE	0.0123707	0.00123787	0	SNP	FALSE	No_QTL
ENSG00000155660:PDIA4.20525.200.3	Plasma Protein	TRUE	0.00583024	1.96e-05	0	SNP	FALSE	QTL_no_cs
ENSG00000155660:PDIA4.7146.16.3	Plasma Protein	TRUE	0.00105125	9.8e-05	0	SNP	FALSE	QTL_no_cs
ENSG00000155660:PDIA4.7146.5.3	Plasma Protein	FALSE	0.013855	0.00032762	0	SNP	FALSE	No_QTL
ENSG00000155666:KDM8.24307.22.3	Plasma Protein	FALSE	0.0141282	0.000140776	0	SNP	FALSE	No_QTL
ENSG00000155755:TMEM237.12856.14.3	Plasma Protein	TRUE	0.0317832	5.2e-05	0	SNP	FALSE	QTL_no_cs
ENSG00000155760:FZD7.20576.71.3	Plasma Protein	FALSE	0.0302125	0.00144942	0	SNP	FALSE	No_QTL
ENSG00000155849:ELMO1.12764.3.3	Plasma Protein	FALSE	0.0100928	0.00107957	0	SNP	FALSE	No_QTL
ENSG00000155893:PXYLP1.6079.59.3	Plasma Protein	FALSE	0.0214589	0.00128252	0	SNP	FALSE	No_QTL
ENSG00000155918:RAET1L.10589.7.3	Plasma Protein	FALSE	0.00131412	0.00177332	0	SNP	FALSE	No_QTL
ENSG00000155918:RAET1L.20526.3.3	Plasma Protein	TRUE	9.65e-12	2.87e-13	1	SNP	FALSE	SV-QTL_noncausal
ENSG00000155970:MICU3.6912.6.3	Plasma Protein	TRUE	0.00903145	4.43e-05	0	SNP	FALSE	QTL_no_cs
ENSG00000156017:CARNMT1.23638.3.3	Plasma Protein	TRUE	0.0131847	1.95e-05	0	SNP	FALSE	QTL_no_cs
ENSG00000156052:GNAQ.23567.37.3	Plasma Protein	FALSE	0.00147233	0.000229462	0	SNP	FALSE	No_QTL
ENSG00000156076:WIF1.16070.7.3	Plasma Protein	FALSE	0.00115244	0.000146499	0	SNP	FALSE	No_QTL
ENSG00000156076:WIF1.2848.2.2	Plasma Protein	TRUE	0.0171393	1.67e-05	0	SNP	FALSE	QTL_no_cs
ENSG00000156103:MMP16.5268.49.3	Plasma Protein	FALSE	0.0158454	0.00105853	0	SNP	FALSE	No_QTL
ENSG00000156103:MMP16.9719.145.3	Plasma Protein	TRUE	7.08e-05	1.46e-05	1	SNP	TRUE	SV-QTL_not_lead	Sniffles2.DEL.176DM7,Sniffles2.DEL.1773M7
ENSG00000156110:ADK.19207.119.3	Plasma Protein	FALSE	0.0386689	0.00122492	0	SNP	FALSE	No_QTL
ENSG00000156127:BATF.19227.18.3	Plasma Protein	FALSE	0.0252952	0.000478435	0	SNP	FALSE	No_QTL
ENSG00000156136:DCK.9836.20.3	Plasma Protein	FALSE	0.0209947	0.00226432	0	SNP	FALSE	No_QTL
ENSG00000156140:ADAMTS3.8845.2.3	Plasma Protein	FALSE	0.00963527	0.00105161	0	SNP	FALSE	No_QTL
ENSG00000156219:ART3.10970.3.3	Plasma Protein	TRUE	3.23e-06	1.39e-08	0	SNP	FALSE	QTL_no_cs
ENSG00000156219:ART3.7970.315.3	Plasma Protein	TRUE	3.69e-05	9.83e-08	0	SNP	FALSE	QTL_no_cs
ENSG00000156234:CXCL13.13701.2.3	Plasma Protein	FALSE	0.00347581	0.00114396	0	SNP	FALSE	No_QTL
ENSG00000156234:CXCL13.3487.32.2	Plasma Protein	FALSE	0.0212827	0.00101917	0	SNP	FALSE	No_QTL
ENSG00000156239:N6AMT1.11096.57.3	Plasma Protein	FALSE	0.0161626	0.000971811	0	SNP	FALSE	No_QTL
ENSG00000156261:CCT8.12699.28.3	Plasma Protein	FALSE	0.0028822	0.00282467	0	SNP	FALSE	No_QTL
ENSG00000156273:BACH1.12451.62.3	Plasma Protein	FALSE	0.00845801	0.00227839	0	SNP	FALSE	No_QTL
ENSG00000156299:TIAM1.14035.13.3	Plasma Protein	FALSE	0.0234406	0.000353203	0	SNP	FALSE	No_QTL
ENSG00000156345:CDK20.22103.25.3	Plasma Protein	FALSE	0.00253866	0.00012143	0	SNP	FALSE	No_QTL
ENSG00000156395:SORCS3.15637.38.3	Plasma Protein	FALSE	0.0504669	0.00596344	0	SNP	FALSE	No_QTL
ENSG00000156395:SORCS3.23034.13.3	Plasma Protein	FALSE	0.0275231	0.00130247	0	SNP	FALSE	No_QTL
ENSG00000156427:FGF18.2761.49.2	Plasma Protein	TRUE	0.0159602	3.53e-06	0	SNP	FALSE	QTL_no_cs
ENSG00000156453:PCDH1.24967.4.3	Plasma Protein	FALSE	0.00430727	0.000806672	0	SNP	FALSE	No_QTL
ENSG00000156467:UQCRB.12957.62.3	Plasma Protein	FALSE	0.0113831	0.000981473	0	SNP	FALSE	No_QTL
ENSG00000156482:RPL30.12478.15.3	Plasma Protein	FALSE	0.0153256	0.000432898	0	SNP	FALSE	No_QTL
ENSG00000156508:EEF1A1.25256.153.3	Plasma Protein	FALSE	0.0376588	0.0010321	0	SNP	FALSE	No_QTL
ENSG00000156508:EEF1A1.25256.23.3	Plasma Protein	TRUE	0.0354623	6.18e-05	0	SNP	FALSE	QTL_no_cs
ENSG00000156508:EEF1A1.25906.5.3	Plasma Protein	FALSE	0.0108178	0.00188061	0	SNP	FALSE	No_QTL
ENSG00000156515:HK1.13131.5.3	Plasma Protein	FALSE	0.0124999	0.000134857	0	SNP	FALSE	No_QTL
ENSG00000156535:CD109.3290.50.2	Plasma Protein	TRUE	1.44e-24	1.04e-30	1	SNP	FALSE	SV-QTL_noncausal
ENSG00000156564:LRFN2.7200.4.3	Plasma Protein	FALSE	0.067393	0.00481447	0	SNP	FALSE	No_QTL
ENSG00000156574:NODAL.15692.300.3	Plasma Protein	TRUE	0.000150494	2.89e-05	0	SNP	FALSE	QTL_no_cs
ENSG00000156575:PRG3.9015.1.3	Plasma Protein	FALSE	0.0164571	0.000426374	0	SNP	FALSE	No_QTL
ENSG00000156587:UBE2L6.19190.4.3	Plasma Protein	FALSE	0.00912765	0.0002134	0	SNP	FALSE	No_QTL
ENSG00000156639:ZFAND3.21875.31.3	Plasma Protein	TRUE	0.0254847	4.46e-05	0	SNP	FALSE	QTL_no_cs
ENSG00000156642:NPTN.7194.36.3	Plasma Protein	TRUE	0.0331542	6.16e-05	0	SNP	FALSE	QTL_no_cs
ENSG00000156687:UNC5D.16307.22.3	Plasma Protein	FALSE	0.0118678	0.000509998	0	SNP	FALSE	No_QTL
ENSG00000156687:UNC5D.5140.56.3	Plasma Protein	FALSE	0.0105382	0.000849813	0	SNP	FALSE	No_QTL
ENSG00000156687:UNC5D.8624.16.3	Plasma Protein	FALSE	0.00377483	0.000404616	0	SNP	FALSE	No_QTL
ENSG00000156689:GLYATL2.20069.23.3	Plasma Protein	TRUE	6.01e-10	3.26e-09	1	SV	TRUE	SV-QTL_lead_var	Sniffles2.DEL.1015MA
ENSG00000156711:MAPK13.5006.71.1	Plasma Protein	TRUE	0.0171901	6.09e-05	0	SNP	FALSE	QTL_no_cs
ENSG00000156735:BAG4.12844.10.3	Plasma Protein	FALSE	0.00364665	0.00107172	0	SNP	FALSE	No_QTL
ENSG00000156795:NTAQ1.24649.11.3	Plasma Protein	TRUE	1.26e-17	2.43e-17	1	SV	TRUE	SV-QTL_lead_var	Sniffles2.DEL.1E84M7
ENSG00000156831:NSMCE2.22517.106.3	Plasma Protein	FALSE	0.0280293	0.000102308	0	SNP	FALSE	No_QTL
ENSG00000156958:GALK2.23631.1.3	Plasma Protein	FALSE	0.00608751	0.000871049	0	SNP	FALSE	No_QTL
ENSG00000156973:PDE6D.13491.40.3	Plasma Protein	FALSE	0.0109446	0.000608066	0	SNP	FALSE	No_QTL
ENSG00000156976:EIF4A2.18824.7.3	Plasma Protein	FALSE	0.00457732	0.000264221	0	SNP	FALSE	No_QTL
ENSG00000156976:EIF4A2.22984.10.3	Plasma Protein	FALSE	0.00604781	0.000756642	0	SNP	FALSE	No_QTL
ENSG00000156983:BRPF1.11671.19.3	Plasma Protein	FALSE	0.0258243	0.000317661	0	SNP	FALSE	No_QTL
ENSG00000157005:SST.5957.30.3	Plasma Protein	TRUE	0.000149074	1.53e-05	0	SNP	FALSE	QTL_no_cs
ENSG00000157017:GHRL.23581.131.3	Plasma Protein	FALSE	0.0224993	0.000328709	0	SNP	FALSE	No_QTL
ENSG00000157017:GHRL.6518.85.3	Plasma Protein	FALSE	0.00179334	0.00197914	0	SNP	FALSE	No_QTL
ENSG00000157017:GHRL.8447.11.3	Plasma Protein	FALSE	0.0268518	0.000777121	0	SNP	FALSE	No_QTL
ENSG00000157020:SEC13.14689.3.3	Plasma Protein	FALSE	0.0195898	0.00158191	0	SNP	FALSE	No_QTL
ENSG00000157045:NTAN1.23524.2.3	Plasma Protein	FALSE	0.00248547	0.000400132	0	SNP	FALSE	No_QTL
ENSG00000157060:SHCBP1L.24892.8.3	Plasma Protein	FALSE	0.0158767	0.00544107	0	SV	FALSE	No_QTL
ENSG00000157119:KLHL40.24256.7.3	Plasma Protein	FALSE	0.0212265	0.000200856	0	SNP	FALSE	No_QTL
ENSG00000157131:C8A.C8B.C8G.2429.27.4	Plasma Protein	TRUE	0.00760239	3.91e-09	3	SNP	FALSE	SNP-only_QTL
ENSG00000157150:TIMP4.6462.12.3	Plasma Protein	TRUE	0.000178487	2.97e-08	1	SNP	FALSE	SNP-only_QTL
ENSG00000157168:NRG1.15446.25.3	Plasma Protein	FALSE	0.0339448	0.000192076	0	SNP	FALSE	No_QTL
ENSG00000157191:NECAP2.20915.68.3	Plasma Protein	FALSE	0.0032167	0.000474689	0	SNP	FALSE	No_QTL
ENSG00000157193:LRP8.3323.37.1	Plasma Protein	TRUE	0.0398086	1.19e-05	0	SNP	FALSE	QTL_no_cs
ENSG00000157212:PAXIP1.12894.3.3	Plasma Protein	FALSE	0.00223395	0.00036171	0	SNP	FALSE	No_QTL
ENSG00000157227:MMP14.5002.76.1	Plasma Protein	FALSE	0.0105529	0.000224043	0	SNP	FALSE	No_QTL
ENSG00000157240:FZD1.22590.68.3	Plasma Protein	FALSE	0.0413729	0.00163115	0	SV	FALSE	No_QTL
ENSG00000157259:GATAD1.22154.37.3	Plasma Protein	FALSE	0.0189847	0.00280755	0	SV	FALSE	No_QTL
ENSG00000157303:SUSD3.5752.63.3	Plasma Protein	FALSE	0.00263975	0.000405395	0	SNP	FALSE	No_QTL
ENSG00000157326:DHRS4.21308.44.3	Plasma Protein	TRUE	2.07e-06	4.66e-09	1	SNP	FALSE	SV-QTL_noncausal
ENSG00000157349:DDX19B.5460.60.3	Plasma Protein	FALSE	0.00038861	0.000999017	0	SNP	FALSE	No_QTL
ENSG00000157350:ST3GAL2.6281.51.3	Plasma Protein	FALSE	0.00782554	0.000615443	0	SNP	FALSE	No_QTL
ENSG00000157368:IL34.4556.10.2	Plasma Protein	TRUE	0.000246435	3.23e-05	0	SNP	FALSE	QTL_no_cs
ENSG00000157404:KIT.2475.1.3	Plasma Protein	FALSE	0.00104728	0.00222143	0	SNP	FALSE	No_QTL
ENSG00000157445:CACNA2D3.8885.6.3	Plasma Protein	TRUE	0.0116497	3.1e-05	0	SNP	FALSE	QTL_no_cs
ENSG00000157456:CCNB2.18208.3.3	Plasma Protein	FALSE	0.00178876	0.000230176	0	SNP	FALSE	No_QTL
ENSG00000157500:APPL1.12825.18.3	Plasma Protein	FALSE	0.00860703	0.000175763	0	SNP	FALSE	No_QTL
ENSG00000157540:DYRK1A.25301.48.3	Plasma Protein	FALSE	0.0155774	0.000435054	0	SNP	FALSE	No_QTL
ENSG00000157557:ETS2.12350.86.3	Plasma Protein	TRUE	0.0158007	1.82e-06	0	SNP	FALSE	QTL_no_cs
ENSG00000157601:MX1.17460.51.3	Plasma Protein	TRUE	0.013464	3.54e-11	1	SNP	FALSE	SNP-only_QTL
ENSG00000157613:CREB3L1.11198.37.3	Plasma Protein	FALSE	0.033577	0.000217372	0	SNP	FALSE	No_QTL
ENSG00000157764:BRAF.15669.7.3	Plasma Protein	FALSE	0.00359575	0.00016261	0	SNP	FALSE	No_QTL
ENSG00000157766:ACAN.3280.49.2	Plasma Protein	TRUE	0.00547194	7.73e-05	0	SNP	FALSE	QTL_no_cs
ENSG00000157778:PSMG3.12729.12.3	Plasma Protein	FALSE	0.000921342	0.000360647	0	SNP	FALSE	No_QTL
ENSG00000157851:DPYSL5.12683.156.3	Plasma Protein	FALSE	0.0227159	0.00164675	0	SNP	FALSE	No_QTL
ENSG00000157873:TNFRSF14.10472.53.3	Plasma Protein	FALSE	0.0026266	0.000334302	0	SNP	FALSE	No_QTL
ENSG00000157873:TNFRSF14.11545.9.3	Plasma Protein	FALSE	0.00277598	0.00014865	0	SNP	FALSE	No_QTL
ENSG00000157873:TNFRSF14.5352.11.3	Plasma Protein	TRUE	0.006412	9.85e-05	0	SNP	FALSE	QTL_no_cs
ENSG00000157916:RER1.24677.106.3	Plasma Protein	FALSE	0.000586344	0.000234796	0	SNP	FALSE	No_QTL
ENSG00000157978:LDLRAP1.18183.3.3	Plasma Protein	TRUE	0.00287485	4.7e-11	1	SNP	FALSE	SNP-only_QTL
ENSG00000158006:PAFAH2.18914.188.3	Plasma Protein	FALSE	0.00113589	0.000432121	0	SNP	FALSE	No_QTL
ENSG00000158089:GALNT14.21767.129.3	Plasma Protein	TRUE	0.000322691	9.21e-39	2	SNP	TRUE	SNP-only_QTL	Sniffles2.INS.A37M1
ENSG00000158092:NCK1.5014.49.1	Plasma Protein	FALSE	0.0288652	0.000564508	0	SNP	FALSE	No_QTL
ENSG00000158104:HPD.17509.6.3	Plasma Protein	FALSE	0.0113624	0.000524992	0	SNP	FALSE	No_QTL
ENSG00000158186:MRAS.18297.8.3	Plasma Protein	FALSE	0.124415	0.00664657	0	SNP	FALSE	No_QTL
ENSG00000158234:FAIM.10420.30.3	Plasma Protein	TRUE	0.0110955	4.08e-06	0	SNP	FALSE	QTL_no_cs
ENSG00000158234:FAIM.16594.44.3	Plasma Protein	TRUE	0.0576599	9.14e-14	1	SNP	FALSE	SNP-only_QTL
ENSG00000158258:CLSTN2.18882.7.3	Plasma Protein	TRUE	0.00184283	3.81e-05	0	SNP	FALSE	QTL_no_cs
ENSG00000158270:COLEC12.5457.5.2	Plasma Protein	FALSE	0.0027132	0.000140003	0	SNP	FALSE	No_QTL
ENSG00000158270:COLEC12.9787.23.3	Plasma Protein	FALSE	0.0148877	0.000623037	0	SV	FALSE	No_QTL
ENSG00000158411:MITD1.23266.62.3	Plasma Protein	FALSE	0.00533738	0.00015655	0	SNP	FALSE	No_QTL
ENSG00000158428:CATIP.25242.12.3	Plasma Protein	FALSE	0.00820106	0.000313876	0	SNP	FALSE	No_QTL
ENSG00000158470:B4GALT5.10425.3.3	Plasma Protein	FALSE	0.00633718	0.000317629	0	SNP	FALSE	No_QTL
ENSG00000158473:CD1D.8749.194.3	Plasma Protein	FALSE	0.0373605	0.000955109	0	SNP	FALSE	No_QTL
ENSG00000158477:CD1A.10814.7.3	Plasma Protein	FALSE	0.013121	0.00194699	0	SNP	FALSE	No_QTL
ENSG00000158516:CPA2.9276.7.3	Plasma Protein	FALSE	0.00408503	0.000310046	0	SNP	FALSE	No_QTL
ENSG00000158517:NCF1.17766.5.3	Plasma Protein	TRUE	1.64e-05	7.82e-17	1	SNP	FALSE	SV-QTL_noncausal
ENSG00000158552:ZFAND2B.23319.6.3	Plasma Protein	FALSE	0.0207827	0.00088663	0	SNP	FALSE	No_QTL
ENSG00000158604:TMED4.9319.59.3	Plasma Protein	FALSE	0.00218942	0.00122321	0	SNP	FALSE	No_QTL
ENSG00000158710:TAGLN2.11636.33.3	Plasma Protein	TRUE	0.0411868	4.93e-05	0	SNP	FALSE	QTL_no_cs
ENSG00000158710:TAGLN2.9201.13.3	Plasma Protein	FALSE	0.00130992	0.000321604	0	SNP	FALSE	No_QTL
ENSG00000158711:ELK4.22128.8.3	Plasma Protein	FALSE	0.00286578	0.000307311	0	SNP	FALSE	No_QTL
ENSG00000158714:SLAMF8.8994.65.3	Plasma Protein	FALSE	0.0103383	0.000804017	0	SNP	FALSE	No_QTL
ENSG00000158716:DUSP23.17326.44.3	Plasma Protein	FALSE	0.0230653	0.00112987	0	SNP	FALSE	No_QTL
ENSG00000158747:NBL1.2944.66.2	Plasma Protein	TRUE	0.000493896	2e-05	0	SNP	FALSE	QTL_no_cs
ENSG00000158748:HTR6.13561.5.3	Plasma Protein	FALSE	0.00330715	0.000104818	0	SNP	FALSE	No_QTL
ENSG00000158769:F11R.20511.3.3	Plasma Protein	FALSE	0.00339401	0.00045153	0	SNP	FALSE	No_QTL
ENSG00000158773:USF1.21355.4.3	Plasma Protein	FALSE	0.037871	0.000275805	0	SNP	FALSE	No_QTL
ENSG00000158805:ZNF276.14692.3.3	Plasma Protein	FALSE	0.000427994	0.000143609	0	SNP	FALSE	No_QTL
ENSG00000158806:NPM2.21138.2.3	Plasma Protein	FALSE	0.0290198	0.000572422	0	SNP	FALSE	No_QTL
ENSG00000158825:CDA.18336.31.3	Plasma Protein	TRUE	0.00696689	5.08e-05	0	SNP	FALSE	QTL_no_cs
ENSG00000158850:B4GALT3.6921.24.3	Plasma Protein	FALSE	0.0261489	0.000156458	0	SNP	FALSE	No_QTL
ENSG00000158856:DMTN.23650.2.3	Plasma Protein	TRUE	0.0207292	2.98e-06	0	SNP	FALSE	QTL_no_cs
ENSG00000158874:APOA2.7127.3.3	Plasma Protein	FALSE	0.0333717	0.000639523	0	SNP	FALSE	No_QTL
ENSG00000158887:MPZ.10615.18.3	Plasma Protein	FALSE	0.0107503	0.000516184	0	SNP	FALSE	No_QTL
ENSG00000158901:WFDC8.7147.35.3	Plasma Protein	FALSE	0.0111362	0.000410552	0	SNP	FALSE	No_QTL
ENSG00000159023:EPB41.4706.17.2	Plasma Protein	TRUE	0.00230489	2.97e-06	0	SNP	FALSE	QTL_no_cs
ENSG00000159079:CFAP298.24676.105.3	Plasma Protein	FALSE	0.0123337	0.000896006	0	SNP	FALSE	No_QTL
ENSG00000159111:MRPL10.22554.101.3	Plasma Protein	FALSE	0.000354019	0.000109945	0	SNP	FALSE	No_QTL
ENSG00000159128:IFNGR2.8818.13.3	Plasma Protein	FALSE	0.0150778	0.00186576	0	SNP	FALSE	No_QTL
ENSG00000159128:IFNGR2.9180.6.3	Plasma Protein	FALSE	0.0264305	0.000394581	0	SNP	FALSE	No_QTL
ENSG00000159128:IFNGR2.9305.89.3	Plasma Protein	FALSE	0.00800093	0.000375116	0	SNP	FALSE	No_QTL
ENSG00000159164:SV2A.12880.1.3	Plasma Protein	FALSE	0.0311388	0.00379216	0	SNP	FALSE	No_QTL
ENSG00000159167:STC1.4930.21.1	Plasma Protein	FALSE	0.010752	0.000143087	0	SNP	FALSE	No_QTL
ENSG00000159176:CSRP1.15529.33.3	Plasma Protein	TRUE	0.00200407	3.16e-05	0	SNP	FALSE	QTL_no_cs
ENSG00000159189:C1QC.14100.63.3	Plasma Protein	TRUE	7.68e-05	1.14e-08	1	SNP	FALSE	SV-QTL_noncausal
ENSG00000159200:RCAN1.13465.5.3	Plasma Protein	FALSE	0.00477207	0.000137295	0	SNP	FALSE	No_QTL
ENSG00000159202:UBE2Z.21110.5.3	Plasma Protein	TRUE	0.0156946	1.98e-05	0	SNP	FALSE	QTL_no_cs
ENSG00000159210:SNF8.21834.8.3	Plasma Protein	FALSE	0.0023909	0.000261772	0	SNP	FALSE	No_QTL
ENSG00000159224:GIP.16292.288.3	Plasma Protein	FALSE	0.00761092	0.000110212	0	SNP	FALSE	No_QTL
ENSG00000159224:GIP.5755.29.3	Plasma Protein	FALSE	0.00495469	0.000662026	0	SNP	FALSE	No_QTL
ENSG00000159228:CBR1.12381.26.3	Plasma Protein	TRUE	0.021809	2.48e-10	1	SNP	FALSE	SNP-only_QTL
ENSG00000159231:CBR3.14091.42.3	Plasma Protein	TRUE	1.92e-06	2.06e-33	1	SNP	FALSE	SV-QTL_noncausal
ENSG00000159248:GJD2.11678.105.3	Plasma Protein	TRUE	0.0375475	1.84e-05	0	SNP	FALSE	QTL_no_cs
ENSG00000159307:SCUBE1.8989.40.3	Plasma Protein	TRUE	0.000603779	5.35e-05	0	SNP	FALSE	QTL_no_cs
ENSG00000159322:ADPGK.6221.1.3	Plasma Protein	FALSE	0.0114144	0.00197503	0	SNP	FALSE	No_QTL
ENSG00000159339:PADI4.21237.24.3	Plasma Protein	TRUE	3.25e-12	4.28e-12	1	SNP	TRUE	SV-QTL_not_lead	Sniffles2.DEL.8BDM0
ENSG00000159348:CYB5R1.18255.6.3	Plasma Protein	FALSE	0.0241758	0.000841186	0	SNP	FALSE	No_QTL
ENSG00000159352:PSMD4.13568.30.3	Plasma Protein	TRUE	0.00123139	5.83e-05	0	SNP	FALSE	QTL_no_cs
ENSG00000159374:M1AP.23685.132.3	Plasma Protein	FALSE	0.00924348	0.000298799	0	SNP	FALSE	No_QTL
ENSG00000159377:PSMB4.18340.2.3	Plasma Protein	TRUE	0.00341214	1.68e-16	1	SNP	FALSE	SNP-only_QTL
ENSG00000159388:BTG2.11325.8.3	Plasma Protein	FALSE	0.000551047	0.000193021	0	SNP	FALSE	No_QTL
ENSG00000159399:HK2.13130.150.3	Plasma Protein	FALSE	0.00157585	0.000559435	0	SNP	FALSE	No_QTL
ENSG00000159403:C1R.3285.23.2	Plasma Protein	TRUE	0.0108794	3.54e-08	1	SNP	FALSE	SNP-only_QTL
ENSG00000159445:THEM4.23298.148.3	Plasma Protein	TRUE	6.88e-20	5.31e-74	2	SNP	FALSE	SV-QTL_noncausal
ENSG00000159527:PGLYRP3.10561.5.3	Plasma Protein	FALSE	0.0126731	0.000708934	0	SNP	FALSE	No_QTL
ENSG00000159593:NAE1.18177.49.3	Plasma Protein	FALSE	0.0193837	0.00146399	0	SNP	FALSE	No_QTL
ENSG00000159593:NAE1.UBA3.21939.6.3	Plasma Protein	TRUE	0.00177608	1.35e-05	0	SNP	FALSE	QTL_no_cs
ENSG00000159618:ADGRG5.4551.72.3	Plasma Protein	TRUE	0.0231826	7.56e-05	0	SNP	FALSE	QTL_no_cs
ENSG00000159640:ACE.10714.7.3	Plasma Protein	TRUE	8.66e-28	6.09e-33	1	SNP	FALSE	SV-QTL_noncausal
ENSG00000159658:EFCAB14.10830.5.3	Plasma Protein	FALSE	0.0108686	0.00220175	0	SNP	FALSE	No_QTL
ENSG00000159658:EFCAB14.9514.46.3	Plasma Protein	FALSE	0.000876964	0.000468057	0	SNP	FALSE	No_QTL
ENSG00000159674:SPON2.8099.42.3	Plasma Protein	TRUE	2.16e-08	1.97e-16	1	SNP	FALSE	SV-QTL_noncausal
ENSG00000159692:CTBP1.11217.16.3	Plasma Protein	FALSE	0.00380305	0.000738627	0	SNP	FALSE	No_QTL
ENSG00000159713:TPPP3.20444.12.3	Plasma Protein	TRUE	0.0206064	3.18e-05	0	SNP	FALSE	QTL_no_cs
ENSG00000159723:AGRP.2813.11.2	Plasma Protein	TRUE	0.00330725	1.41e-05	0	SNP	FALSE	QTL_no_cs
ENSG00000159763:PIP.6060.2.3	Plasma Protein	TRUE	0.0132712	1.36e-07	0	SNP	FALSE	QTL_no_cs
ENSG00000159840:ZYX.13632.10.3	Plasma Protein	TRUE	0.00809436	1.55e-05	0	SNP	FALSE	QTL_no_cs
ENSG00000159842:ABR.21958.4.3	Plasma Protein	TRUE	0.000795911	3.08e-10	1	SNP	FALSE	SNP-only_QTL
ENSG00000159882:ZNF230.22838.39.3	Plasma Protein	FALSE	0.00393087	0.000545753	0	SNP	FALSE	No_QTL
ENSG00000159884:CCDC107.23390.6.3	Plasma Protein	FALSE	0.00685321	0.00161068	0	SNP	FALSE	No_QTL
ENSG00000159921:GNE.21739.7.3	Plasma Protein	FALSE	0.0324353	0.000212113	0	SNP	FALSE	No_QTL
ENSG00000159958:TNFRSF13C.5383.14.3	Plasma Protein	FALSE	0.0307975	0.000398689	0	SNP	FALSE	No_QTL
ENSG00000160049:DFFA.21249.115.3	Plasma Protein	FALSE	0.0321581	0.00207485	0	SNP	FALSE	No_QTL
ENSG00000160055:TMEM234.8107.12.3	Plasma Protein	FALSE	0.0108759	0.00198288	0	SNP	FALSE	No_QTL
ENSG00000160075:SSU72.13566.2.3	Plasma Protein	FALSE	0.000260095	0.000193735	0	SV	FALSE	No_QTL
ENSG00000160161:CILP2.8841.65.3	Plasma Protein	TRUE	0.00926936	7.91e-05	0	SNP	FALSE	QTL_no_cs
ENSG00000160180:TFF3.4721.54.2	Plasma Protein	FALSE	0.00833242	0.000418265	0	SNP	FALSE	No_QTL
ENSG00000160180:TFF3.8323.163.3	Plasma Protein	FALSE	0.00517065	0.000555197	0	SNP	FALSE	No_QTL
ENSG00000160181:TFF2.9191.8.3	Plasma Protein	TRUE	0.00157078	6.38e-05	0	SNP	FALSE	QTL_no_cs
ENSG00000160182:TFF1.9185.15.3	Plasma Protein	TRUE	0.000673813	2.33e-08	1	SNP	FALSE	SNP-only_QTL
ENSG00000160185:UBASH3A.21529.6.3	Plasma Protein	TRUE	0.00286189	3.42e-05	0	SNP	FALSE	QTL_no_cs
ENSG00000160191:PDE9A.5201.50.4	Plasma Protein	FALSE	0.00870545	0.000201216	0	SNP	FALSE	No_QTL
ENSG00000160200:CBS.10086.39.3	Plasma Protein	FALSE	0.00218331	0.00183124	0	SNP	FALSE	No_QTL
ENSG00000160202:CRYAA.10087.10.3	Plasma Protein	FALSE	0.00388833	0.000214462	0	SNP	FALSE	No_QTL
ENSG00000160207:HSF2BP.19139.3.3	Plasma Protein	FALSE	0.00665746	0.00146729	0	SNP	FALSE	No_QTL
ENSG00000160209:PDXK.11098.1.3	Plasma Protein	FALSE	0.00113956	0.000775793	0	SV	FALSE	No_QTL
ENSG00000160213:CSTB.19768.13.3	Plasma Protein	TRUE	1.68e-27	6.65e-39	1	SNP	FALSE	SV-QTL_noncausal
ENSG00000160223:ICOSLG.5061.27.3	Plasma Protein	TRUE	0.000720298	8.22e-05	0	SNP	FALSE	QTL_no_cs
ENSG00000160223:ICOSLG.9303.9.3	Plasma Protein	TRUE	0.00693966	7.87e-08	1	SNP	FALSE	SNP-only_QTL
ENSG00000160233:LRRC3.6917.49.3	Plasma Protein	FALSE	0.00477046	0.000131441	0	SNP	FALSE	No_QTL
ENSG00000160255:ITGB2.12750.9.3	Plasma Protein	FALSE	0.00196909	0.00041372	0	SNP	FALSE	No_QTL
ENSG00000160282:FTCD.9213.24.3	Plasma Protein	TRUE	0.000236345	5.55e-05	0	SNP	FALSE	QTL_no_cs
ENSG00000160284:SPATC1L.23245.5.3	Plasma Protein	FALSE	0.00704907	0.000369724	0	SNP	FALSE	No_QTL
ENSG00000160310:PRMT2.25454.38.3	Plasma Protein	FALSE	0.00311103	0.0015636	0	SNP	FALSE	No_QTL
ENSG00000160323:ADAMTS13.3175.51.5	Plasma Protein	TRUE	1.04e-14	7.03e-18	1	SNP	FALSE	SV-QTL_noncausal
ENSG00000160339:FCN2.13717.15.3	Plasma Protein	TRUE	0.00131969	9.5e-27	2	SNP	FALSE	SNP-only_QTL
ENSG00000160339:FCN2.3313.21.2	Plasma Protein	TRUE	0.00513138	1.58e-20	2	SNP	FALSE	SNP-only_QTL
ENSG00000160349:LCN1.11708.2.3	Plasma Protein	FALSE	0.000237856	0.00129351	0	SNP	FALSE	No_QTL
ENSG00000160408:ST6GALNAC6.7228.2.3	Plasma Protein	FALSE	0.0280488	0.000118765	0	SNP	FALSE	No_QTL
ENSG00000160410:SHKBP1.23702.98.3	Plasma Protein	FALSE	0.00059237	0.000108907	0	SNP	FALSE	No_QTL
ENSG00000160439:RDH13.24409.2.3	Plasma Protein	TRUE	0.000804356	3.03e-12	1	SNP	FALSE	SNP-only_QTL
ENSG00000160472:TMEM190.10442.1.3	Plasma Protein	TRUE	8.99e-20	1.42e-61	1	SNP	FALSE	SV-QTL_noncausal
ENSG00000160505:NLRP4.12794.6.3	Plasma Protein	TRUE	0.000244863	3.79e-05	0	SNP	FALSE	QTL_no_cs
ENSG00000160593:JAML.5094.62.3	Plasma Protein	FALSE	0.00729451	0.000122413	0	SNP	FALSE	No_QTL
ENSG00000160593:JAML.8232.90.3	Plasma Protein	TRUE	0.0022963	4.88e-94	1	SNP	FALSE	SNP-only_QTL
ENSG00000160613:PCSK7.4459.68.2	Plasma Protein	TRUE	1.82e-28	3.79e-65	1	SNP	FALSE	SV-QTL_noncausal
ENSG00000160654:CD3G.7924.7.3	Plasma Protein	FALSE	0.0043617	0.000546412	0	SNP	FALSE	No_QTL
ENSG00000160691:SHC1.16043.30.3	Plasma Protein	TRUE	0.016441	4.84e-06	0	SNP	FALSE	QTL_no_cs
ENSG00000160691:SHC1.5272.55.2	Plasma Protein	FALSE	0.0439218	0.00092062	0	SNP	FALSE	No_QTL
ENSG00000160712:IL6R.15602.43.3	Plasma Protein	TRUE	3.57e-13	6.39e-91	2	SNP	FALSE	SV-QTL_noncausal
ENSG00000160712:IL6R.4139.71.2	Plasma Protein	TRUE	1.16e-13	3.44e-87	2	SNP	FALSE	SV-QTL_noncausal
ENSG00000160712:IL6R.8092.29.3	Plasma Protein	TRUE	1.29e-12	1.79e-87	2	SNP	FALSE	SV-QTL_noncausal
ENSG00000160714:UBE2Q1.21727.15.3	Plasma Protein	FALSE	0.00971501	0.000279916	0	SNP	FALSE	No_QTL
ENSG00000160752:FDPS.21501.30.3	Plasma Protein	FALSE	0.0183757	0.000481977	0	SNP	FALSE	No_QTL
ENSG00000160783:PMF1.23306.37.3	Plasma Protein	TRUE	0.0304459	8.18e-05	0	SNP	FALSE	QTL_no_cs
ENSG00000160801:PTH1R.13470.43.3	Plasma Protein	FALSE	0.000676772	0.000575217	0	SNP	FALSE	No_QTL
ENSG00000160803:UBQLN4.12720.71.3	Plasma Protein	FALSE	0.00569504	0.000170228	0	SNP	FALSE	No_QTL
ENSG00000160808:MYL3.18376.19.3	Plasma Protein	FALSE	0.0285324	0.00187173	0	SNP	FALSE	No_QTL
ENSG00000160856:FCRL3.4440.15.2	Plasma Protein	TRUE	4.43e-13	8.95e-34	1	SNP	FALSE	SV-QTL_noncausal
ENSG00000160862:AZGP1.9312.8.3	Plasma Protein	FALSE	0.00856144	0.001103	0	SNP	FALSE	No_QTL
ENSG00000160867:FGFR4.4988.49.2	Plasma Protein	FALSE	0.000128601	0.000455517	0	SNP	FALSE	No_QTL
ENSG00000160868:CYP3A4.2943.5.2	Plasma Protein	FALSE	0.0140671	0.00213158	0	SNP	FALSE	No_QTL
ENSG00000160868:CYP3A4.7879.12.3	Plasma Protein	FALSE	0.0038468	0.00165714	0	SNP	FALSE	No_QTL
ENSG00000160883:HK3.19518.12.3	Plasma Protein	FALSE	0.00356704	0.000536971	0	SNP	FALSE	No_QTL
ENSG00000160888:IER2.22377.27.3	Plasma Protein	FALSE	0.0103292	0.00141939	0	SNP	FALSE	No_QTL
ENSG00000160948:VPS28.17155.1.3	Plasma Protein	FALSE	0.00178766	0.000884751	0	SNP	FALSE	No_QTL
ENSG00000160953:PWWP3A.22385.2.3	Plasma Protein	TRUE	0.000716135	1.74e-05	0	SNP	FALSE	QTL_no_cs
ENSG00000161011:SQSTM1.15448.47.3	Plasma Protein	FALSE	0.0013622	0.00017832	0	SNP	FALSE	No_QTL
ENSG00000161011:SQSTM1.7695.106.3	Plasma Protein	TRUE	2.6e-05	1.08e-07	0	SNP	FALSE	QTL_no_cs
ENSG00000161013:MGAT4B.7141.21.3	Plasma Protein	TRUE	0.00842653	1.59e-06	0	SNP	FALSE	QTL_no_cs
ENSG00000161031:PGLYRP2.5601.2.3	Plasma Protein	TRUE	7.02e-14	1.55e-15	1	SNP	FALSE	SV-QTL_noncausal
ENSG00000161048:NAPEPLD.23602.35.3	Plasma Protein	FALSE	0.0191946	0.000769095	0	SNP	FALSE	No_QTL
ENSG00000161055:SCGB3A1.6252.62.3	Plasma Protein	FALSE	0.00320335	0.000160335	0	SNP	FALSE	No_QTL
ENSG00000161204:ABCF3.23700.42.3	Plasma Protein	TRUE	0.0102533	1.65e-05	0	SNP	FALSE	QTL_no_cs
ENSG00000161217:PCYT1A.23349.5.3	Plasma Protein	FALSE	0.000891618	0.000227419	0	SNP	FALSE	No_QTL
ENSG00000161249:DMKN.5963.9.3	Plasma Protein	TRUE	0.000170482	3.74e-07	0	SNP	FALSE	QTL_no_cs
ENSG00000161249:DMKN.8535.102.3	Plasma Protein	TRUE	0.00607615	7.71e-06	0	SNP	FALSE	QTL_no_cs
ENSG00000161281:COX7A1.8390.25.3	Plasma Protein	FALSE	0.00400588	0.000151939	0	SNP	FALSE	No_QTL
ENSG00000161381:PLXDC1.9235.3.3	Plasma Protein	FALSE	0.0143456	0.00126583	0	SNP	FALSE	No_QTL
ENSG00000161533:ACOX1.21552.9.3	Plasma Protein	FALSE	0.00659676	0.000483809	0	SNP	FALSE	No_QTL
ENSG00000161542:PRPSAP1.9478.69.3	Plasma Protein	TRUE	0.0271972	9.79e-07	0	SNP	FALSE	QTL_no_cs
ENSG00000161544:CYGB.11546.7.3	Plasma Protein	FALSE	0.00088697	0.000337437	0	SNP	FALSE	No_QTL
ENSG00000161638:ITGA5.6932.42.3	Plasma Protein	FALSE	0.0546649	0.000346559	0	SNP	FALSE	No_QTL
ENSG00000161638:ITGA5.ITGB1.21909.10.3	Plasma Protein	FALSE	0.0257705	0.000586183	0	SNP	FALSE	No_QTL
ENSG00000161638:ITGA5.ITGB1.21909.2.3	Plasma Protein	FALSE	0.00275672	0.000115999	0	SNP	FALSE	No_QTL
ENSG00000161640:SIGLEC11.20538.71.3	Plasma Protein	TRUE	0.000287036	1e-27	3	SNP	FALSE	SNP-only_QTL
ENSG00000161640:SIGLEC11.8913.22.3	Plasma Protein	FALSE	0.00253144	0.000503529	0	SNP	FALSE	No_QTL
ENSG00000161649:CD300LG.20585.5.3	Plasma Protein	FALSE	0.00606776	0.000494554	0	SNP	FALSE	No_QTL
ENSG00000161653:NAGS.11247.20.3	Plasma Protein	TRUE	4.01e-05	7.58e-06	0	SNP	FALSE	QTL_no_cs
ENSG00000161654:LSM12.20380.50.3	Plasma Protein	FALSE	0.00184299	0.000621655	0	SNP	FALSE	No_QTL
ENSG00000161671:EMC10.24664.3.3	Plasma Protein	FALSE	0.00281617	0.000128022	0	SNP	FALSE	No_QTL
ENSG00000161681:SHANK1.13256.21.3	Plasma Protein	FALSE	0.00522619	0.000390776	0	SNP	FALSE	No_QTL
ENSG00000161682:FAM171A2.13479.8.3	Plasma Protein	FALSE	0.0393843	0.00282274	0	SNP	FALSE	No_QTL
ENSG00000161714:PLCD3.25949.3.3	Plasma Protein	TRUE	0.00565748	4.15e-05	0	SNP	FALSE	QTL_no_cs
ENSG00000161800:RACGAP1.13587.10.3	Plasma Protein	FALSE	0.0103663	0.000112333	0	SNP	FALSE	No_QTL
ENSG00000161911:TREML1.11147.17.3	Plasma Protein	FALSE	0.0621372	0.000551336	0	SNP	FALSE	No_QTL
ENSG00000161911:TREML1.9329.28.3	Plasma Protein	FALSE	0.00913915	0.000256611	0	SNP	FALSE	No_QTL
ENSG00000161920:MED11.22500.9.3	Plasma Protein	FALSE	0.0047346	0.00339999	0	SNP	FALSE	No_QTL
ENSG00000161921:CXCL16.2436.49.4	Plasma Protein	TRUE	0.0178732	4.63e-08	0	SNP	FALSE	QTL_no_cs
ENSG00000161944:ASGR2.9474.22.3	Plasma Protein	FALSE	0.00873406	0.000603686	0	SNP	FALSE	No_QTL
ENSG00000161960:EIF4A1.18829.4.3	Plasma Protein	FALSE	0.00268109	0.0008048	0	SNP	FALSE	No_QTL
ENSG00000161980:POLR3K.21368.46.3	Plasma Protein	FALSE	0.000734596	0.000815922	0	SV	FALSE	No_QTL
ENSG00000161981:SNRNP25.20982.29.3	Plasma Protein	FALSE	0.00197536	0.00027332	0	SNP	FALSE	No_QTL
ENSG00000162065:TBC1D24.25114.256.3	Plasma Protein	FALSE	0.00134056	0.000127984	0	SNP	FALSE	No_QTL
ENSG00000162078:ZG16B.8310.6.3	Plasma Protein	TRUE	0.00171935	2.12e-05	0	SNP	FALSE	QTL_no_cs
ENSG00000162174:ASRGL1.18313.4.3	Plasma Protein	TRUE	0.00362701	1.62e-06	0	SNP	FALSE	QTL_no_cs
ENSG00000162231:NXF1.12453.161.3	Plasma Protein	FALSE	0.00747375	0.000277243	0	SV	FALSE	No_QTL
ENSG00000162267:ITIH3.7145.1.3	Plasma Protein	TRUE	1.41e-16	2.96e-17	1	SNP	TRUE	SV-QTL_not_lead	Sniffles2.INS.BE5M2
ENSG00000162337:LRP5.25922.7.3	Plasma Protein	TRUE	0.00138412	9.08e-05	0	SNP	FALSE	QTL_no_cs
ENSG00000162344:FGF19.13724.27.3	Plasma Protein	TRUE	0.000222642	1.12e-05	0	SV	FALSE	QTL_no_cs
ENSG00000162344:FGF19.2762.30.2	Plasma Protein	TRUE	0.00024375	6.37e-05	0	SV	FALSE	QTL_no_cs
ENSG00000162368:CMPK1.18243.9.3	Plasma Protein	TRUE	0.0550529	6.92e-07	1	SNP	FALSE	SNP-only_QTL
ENSG00000162368:CMPK1.8312.139.3	Plasma Protein	FALSE	0.12256	0.00163189	0	SNP	FALSE	No_QTL
ENSG00000162377:COA7.23258.56.3	Plasma Protein	FALSE	0.00459637	0.000667031	0	SNP	FALSE	No_QTL
ENSG00000162385:MAGOH.21008.113.3	Plasma Protein	FALSE	0.022663	0.00091166	0	SNP	FALSE	No_QTL
ENSG00000162391:FAM151A.7856.51.3	Plasma Protein	TRUE	9.02e-06	2.16e-07	1	SNP	TRUE	SV-QTL_not_lead	Sniffles2.DEL.125BM0
ENSG00000162409:PRKAA2.PRKAB2.PRKAG1.5245.40.5	Plasma Protein	FALSE	0.0140832	0.000573667	0	SNP	FALSE	No_QTL
ENSG00000162433:AK4.17432.25.3	Plasma Protein	FALSE	0.00154053	0.000553748	0	SNP	FALSE	No_QTL
ENSG00000162438:CTRC.5626.20.3	Plasma Protein	FALSE	0.0281222	0.000691089	0	SNP	FALSE	No_QTL
ENSG00000162441:LZIC.19338.3.3	Plasma Protein	FALSE	0.00234777	0.000283479	0	SNP	FALSE	No_QTL
ENSG00000162444:RBP7.14208.3.3	Plasma Protein	TRUE	0.00637002	2.24e-07	0	SNP	FALSE	QTL_no_cs
ENSG00000162458:FBLIM1.21357.12.3	Plasma Protein	FALSE	0.0023018	0.00110893	0	SNP	FALSE	No_QTL
ENSG00000162482:AKR7A3.18173.11.3	Plasma Protein	TRUE	0.000127716	2.17e-12	1	SNP	FALSE	SNP-only_QTL
ENSG00000162490:DRAXIN.7084.1.3	Plasma Protein	FALSE	0.00536329	0.0010982	0	SNP	FALSE	No_QTL
ENSG00000162496:DHRS3.24708.7.3	Plasma Protein	FALSE	0.00330844	0.000128804	0	SNP	FALSE	No_QTL
ENSG00000162512:SDC3.16612.28.3	Plasma Protein	TRUE	0.00381117	3.81e-05	0	SNP	FALSE	QTL_no_cs
ENSG00000162517:PEF1.19272.9.3	Plasma Protein	FALSE	0.0289306	0.000311349	0	SNP	FALSE	No_QTL
ENSG00000162521:RBBP4.15331.47.3	Plasma Protein	FALSE	0.00444087	0.00228414	0	SNP	FALSE	No_QTL
ENSG00000162551:ALPL.16926.44.3	Plasma Protein	FALSE	0.0171925	0.00368024	0	SNP	FALSE	No_QTL
ENSG00000162576:MXRA8.10521.10.3	Plasma Protein	TRUE	0.000628653	5.38e-05	0	SNP	FALSE	QTL_no_cs
ENSG00000162576:MXRA8.7002.1.3	Plasma Protein	TRUE	5.21e-05	0.00091008	0	SNP	FALSE	QTL_no_cs
ENSG00000162594:IL23R.5088.175.3	Plasma Protein	FALSE	0.00329168	0.0012971	0	SNP	FALSE	No_QTL
ENSG00000162595:DIRAS3.12406.119.3	Plasma Protein	FALSE	0.00893426	0.000403234	0	SNP	FALSE	No_QTL
ENSG00000162599:NFIA.25482.5.4	Plasma Protein	FALSE	0.0115855	0.00109954	0	SNP	FALSE	No_QTL
ENSG00000162601:MYSM1.11536.9.3	Plasma Protein	FALSE	0.00970382	0.000781919	0	SNP	FALSE	No_QTL
ENSG00000162604:TM2D1.20229.67.3	Plasma Protein	FALSE	0.00107262	0.000358396	0	SNP	FALSE	No_QTL
ENSG00000162607:USP1.WDR48.21759.23.3	Plasma Protein	FALSE	0.0386665	0.000885031	0	SNP	FALSE	No_QTL
ENSG00000162613:FUBP1.20960.47.3	Plasma Protein	FALSE	0.0262058	0.00124548	0	SNP	FALSE	No_QTL
ENSG00000162616:DNAJB4.18884.22.3	Plasma Protein	TRUE	3.71e-05	2.39e-08	1	SNP	FALSE	SV-QTL_noncausal
ENSG00000162627:SNX7.14245.195.3	Plasma Protein	FALSE	0.00789856	0.000308059	0	SNP	FALSE	No_QTL
ENSG00000162630:B3GALT2.11638.42.3	Plasma Protein	FALSE	0.00246035	0.00054464	0	SNP	FALSE	No_QTL
ENSG00000162631:NTNG1.5637.81.3	Plasma Protein	TRUE	7.05e-05	5.43e-09	1	SNP	FALSE	SV-QTL_noncausal
ENSG00000162639:HENMT1.23682.79.3	Plasma Protein	FALSE	0.00240423	0.000104457	0	SNP	FALSE	No_QTL
ENSG00000162645:GBP2.18891.98.3	Plasma Protein	FALSE	0.0112033	0.000130907	0	SNP	FALSE	No_QTL
ENSG00000162692:VCAM1.20093.9.3	Plasma Protein	FALSE	0.0230766	0.000690385	0	SNP	FALSE	No_QTL
ENSG00000162692:VCAM1.2967.8.1	Plasma Protein	FALSE	0.0248589	0.00143963	0	SNP	FALSE	No_QTL
ENSG00000162694:EXTL2.6528.95.3	Plasma Protein	FALSE	0.0232923	0.00202494	0	SV	FALSE	No_QTL
ENSG00000162704:ARPC5.18419.20.3	Plasma Protein	FALSE	0.0115449	0.0012984	0	SNP	FALSE	No_QTL
ENSG00000162706:CADM3.3630.27.4	Plasma Protein	FALSE	0.00256744	0.000163623	0	SNP	FALSE	No_QTL
ENSG00000162723:SLAMF9.20531.5.3	Plasma Protein	FALSE	0.0656996	0.000129277	0	SNP	FALSE	No_QTL
ENSG00000162729:IGSF8.6984.6.3	Plasma Protein	TRUE	0.0250274	1.71e-05	0	SNP	FALSE	QTL_no_cs
ENSG00000162733:DDR2.15381.45.3	Plasma Protein	FALSE	0.00784587	0.000781616	0	SNP	FALSE	No_QTL
ENSG00000162733:DDR2.7884.15.3	Plasma Protein	TRUE	0.00268735	7.19e-05	0	SNP	FALSE	QTL_no_cs
ENSG00000162734:PEA15.18833.76.3	Plasma Protein	FALSE	0.00669875	0.000229741	0	SNP	FALSE	No_QTL
ENSG00000162739:SLAMF6.5128.53.3	Plasma Protein	TRUE	0.00304428	1.34e-08	1	SNP	FALSE	SNP-only_QTL
ENSG00000162746:FCRLB.15583.18.3	Plasma Protein	TRUE	0.000128	2.45e-09	1	SNP	FALSE	SNP-only_QTL
ENSG00000162747:FCGR3B.3311.27.1	Plasma Protein	TRUE	0.00589181	1.09e-08	1	SNP	FALSE	SNP-only_QTL
ENSG00000162763:LRRC52.10785.8.3	Plasma Protein	FALSE	0.00185527	0.000214946	0	SNP	FALSE	No_QTL
ENSG00000162772:ATF3.22075.16.3	Plasma Protein	FALSE	0.00142653	0.000302165	0	SNP	FALSE	No_QTL
ENSG00000162813:BPNT1.17814.8.3	Plasma Protein	TRUE	0.00335264	2.97e-05	0	SNP	FALSE	QTL_no_cs
ENSG00000162817:C1orf115.8366.19.3	Plasma Protein	TRUE	0.00129939	5.23e-06	0	SNP	FALSE	QTL_no_cs
ENSG00000162819:BROX.24323.43.3	Plasma Protein	FALSE	0.0327646	0.000294227	0	SNP	FALSE	No_QTL
ENSG00000162836:ACP6.5742.14.3	Plasma Protein	TRUE	0.000149863	2.38e-54	3	SNP	FALSE	SNP-only_QTL
ENSG00000162851:TFB2M.21193.1.3	Plasma Protein	FALSE	0.00692528	0.000404906	0	SNP	FALSE	No_QTL
ENSG00000162878:PKDCC.8664.36.3	Plasma Protein	TRUE	0.00205362	5.86e-06	0	SNP	FALSE	QTL_no_cs
ENSG00000162882:HAAO.5861.78.3	Plasma Protein	FALSE	0.0068079	0.000105766	0	SNP	FALSE	No_QTL
ENSG00000162889:MAPKAPK2.3820.68.2	Plasma Protein	TRUE	0.00513615	1.85e-21	2	SNP	FALSE	SNP-only_QTL
ENSG00000162891:IL20.4138.25.2	Plasma Protein	FALSE	0.0241991	0.00152663	0	SNP	FALSE	No_QTL
ENSG00000162892:IL24.3321.2.2	Plasma Protein	FALSE	0.014725	0.00020432	0	SNP	FALSE	No_QTL
ENSG00000162894:FCMR.6574.11.3	Plasma Protein	TRUE	0.00589746	2.7e-05	0	SNP	FALSE	QTL_no_cs
ENSG00000162896:PIGR.3216.2.2	Plasma Protein	TRUE	0.00570209	1.12e-05	0	SNP	FALSE	QTL_no_cs
ENSG00000162897:FCAMR.9568.289.3	Plasma Protein	FALSE	0.0246055	0.00145884	0	SNP	FALSE	No_QTL
ENSG00000162909:CAPN2.14684.17.3	Plasma Protein	TRUE	0.00378549	5.66e-05	0	SNP	FALSE	QTL_no_cs
ENSG00000162910:MRPL55.11135.5.3	Plasma Protein	FALSE	0.0153379	0.00253886	0	SNP	FALSE	No_QTL
ENSG00000162923:WDR26.24912.40.3	Plasma Protein	FALSE	0.0097372	0.000274028	0	SNP	FALSE	No_QTL
ENSG00000162949:CAPN13.24915.123.3	Plasma Protein	FALSE	0.0131712	0.000194	0	SNP	FALSE	No_QTL
ENSG00000162951:LRRTM1.19360.22.3	Plasma Protein	FALSE	0.0788079	0.000527292	0	SNP	FALSE	No_QTL
ENSG00000162959:MEMO1.19110.6.3	Plasma Protein	TRUE	0.014428	9.61e-05	0	SNP	FALSE	QTL_no_cs
ENSG00000162961:DPY30.13943.38.3	Plasma Protein	FALSE	0.000417315	0.000576371	0	SV	FALSE	No_QTL
ENSG00000162971:TYW5.21131.109.3	Plasma Protein	FALSE	0.0228639	0.00150158	0	SNP	FALSE	No_QTL
ENSG00000162975:KCNF1.12834.3.3	Plasma Protein	TRUE	6.44e-05	0.000158268	0	SNP	FALSE	QTL_no_cs
ENSG00000162980:ARL5A.18414.26.3	Plasma Protein	FALSE	0.0085043	0.00159686	0	SNP	FALSE	No_QTL
ENSG00000162981:LRATD1.20426.34.3	Plasma Protein	TRUE	0.0313414	8.4e-05	0	SNP	FALSE	QTL_no_cs
ENSG00000162998:FRZB.13740.51.3	Plasma Protein	TRUE	0.00219442	7.03e-11	2	SNP	FALSE	SNP-only_QTL
ENSG00000162998:FRZB.2841.13.2	Plasma Protein	TRUE	0.00910949	6.93e-07	2	SNP	FALSE	SNP-only_QTL
ENSG00000162999:DUSP19.20984.142.3	Plasma Protein	FALSE	0.00317007	0.000337966	0	SNP	FALSE	No_QTL
ENSG00000163001:CFAP36.21109.1.3	Plasma Protein	FALSE	0.00982455	0.000800263	0	SNP	FALSE	No_QTL
ENSG00000163002:NUP35.23399.35.3	Plasma Protein	FALSE	0.0596056	0.000872013	0	SNP	FALSE	No_QTL
ENSG00000163032:VSNL1.13522.20.3	Plasma Protein	FALSE	0.0113206	0.000165131	0	SNP	FALSE	No_QTL
ENSG00000163032:VSNL1.20197.14.3	Plasma Protein	FALSE	0.00585985	0.001462	0	SNP	FALSE	No_QTL
ENSG00000163083:INHBB.13676.46.3	Plasma Protein	TRUE	0.0198778	4.32e-17	1	SNP	FALSE	SNP-only_QTL
ENSG00000163083:INHBB.16746.12.3	Plasma Protein	FALSE	0.00386106	0.000104004	0	SNP	FALSE	No_QTL
ENSG00000163106:HPGDS.12549.33.3	Plasma Protein	TRUE	2.79e-11	1.26e-15	2	SNP	FALSE	SV-QTL_noncausal
ENSG00000163110:PDLIM5.23703.8.3	Plasma Protein	FALSE	0.0844458	0.000129044	0	SNP	FALSE	No_QTL
ENSG00000163114:PDHA2.25249.33.3	Plasma Protein	FALSE	0.00278044	0.00068401	0	SNP	FALSE	No_QTL
ENSG00000163131:CTSS.3181.50.2	Plasma Protein	TRUE	8.23e-07	5.91e-09	1	SNP	FALSE	SV-QTL_noncausal
ENSG00000163162:RNF149.9773.15.3	Plasma Protein	FALSE	0.00667166	0.000590851	0	SNP	FALSE	No_QTL
ENSG00000163170:BOLA3.5980.55.3	Plasma Protein	TRUE	0.0100653	1.45e-11	1	SNP	FALSE	SNP-only_QTL
ENSG00000163191:S100A11.14011.17.3	Plasma Protein	FALSE	0.00210797	0.00168904	0	SNP	FALSE	No_QTL
ENSG00000163217:BMP10.3587.53.1	Plasma Protein	FALSE	0.0125005	0.000476965	0	SNP	FALSE	No_QTL
ENSG00000163218:PGLYRP4.19821.10.3	Plasma Protein	FALSE	0.00636935	0.00246397	0	SNP	FALSE	No_QTL
ENSG00000163219:ARHGAP25.11333.82.3	Plasma Protein	TRUE	0.00905849	1.42e-09	1	SNP	FALSE	SNP-only_QTL
ENSG00000163220:S100A9.5339.49.3	Plasma Protein	FALSE	0.0399033	0.000138151	0	SNP	FALSE	No_QTL
ENSG00000163220:S100A9.7812.11.3	Plasma Protein	FALSE	0.0165257	0.000727267	0	SNP	FALSE	No_QTL
ENSG00000163221:S100A12.5852.6.3	Plasma Protein	TRUE	0.00382221	1.32e-05	0	SNP	FALSE	QTL_no_cs
ENSG00000163249:CCNYL1.22098.10.3	Plasma Protein	TRUE	0.00229333	5.94e-05	0	SNP	FALSE	QTL_no_cs
ENSG00000163251:FZD5.20066.19.3	Plasma Protein	FALSE	0.0268131	0.000311686	0	SNP	FALSE	No_QTL
ENSG00000163254:CRYGC.18203.9.3	Plasma Protein	FALSE	0.00728282	0.000180573	0	SNP	FALSE	No_QTL
ENSG00000163273:NPPC.20430.8.3	Plasma Protein	FALSE	0.0059176	0.000629887	0	SNP	FALSE	No_QTL
ENSG00000163286:ALPG.6715.63.3	Plasma Protein	TRUE	0.000279801	7.22e-07	0	SNP	FALSE	QTL_no_cs
ENSG00000163295:ALPI.10463.23.3	Plasma Protein	FALSE	0.00208627	0.000381802	0	SNP	FALSE	No_QTL
ENSG00000163295:ALPI.17441.4.3	Plasma Protein	TRUE	0.000802435	8.23e-05	0	SNP	FALSE	QTL_no_cs
ENSG00000163297:ANTXR2.15559.5.3	Plasma Protein	TRUE	1.37e-07	2.92e-06	0	SV	FALSE	QTL_no_cs
ENSG00000163322:ABRAXAS1.8784.7.3	Plasma Protein	FALSE	0.0131606	0.00456022	0	SNP	FALSE	No_QTL
ENSG00000163344:PMVK.12450.42.3	Plasma Protein	TRUE	0.00965575	6.68e-05	0	SNP	FALSE	QTL_no_cs
ENSG00000163347:CLDN1.24641.10.3	Plasma Protein	TRUE	0.0195723	2.58e-05	0	SNP	FALSE	QTL_no_cs
ENSG00000163359:COL6A3.10511.10.3	Plasma Protein	TRUE	0.00960369	1.41e-10	1	SNP	FALSE	SNP-only_QTL
ENSG00000163359:COL6A3.11196.31.3	Plasma Protein	FALSE	0.0305847	0.000321288	0	SNP	FALSE	No_QTL
ENSG00000163377:TAFA4.6511.17.3	Plasma Protein	FALSE	0.00753621	0.00108121	0	SNP	FALSE	No_QTL
ENSG00000163382:NAXE.16621.77.3	Plasma Protein	TRUE	0.0214432	4.34e-28	2	SNP	FALSE	SNP-only_QTL
ENSG00000163389:POGLUT1.6467.65.3	Plasma Protein	TRUE	0.0031231	5.08e-14	1	SNP	FALSE	SNP-only_QTL
ENSG00000163421:PROK2.10754.113.3	Plasma Protein	TRUE	0.00126212	1.67e-17	1	SNP	FALSE	SNP-only_QTL
ENSG00000163430:FSTL1.13112.179.3	Plasma Protein	FALSE	0.0105664	0.000623121	0	SNP	FALSE	No_QTL
ENSG00000163431:LMOD1.12504.26.3	Plasma Protein	FALSE	0.000762855	0.000127698	0	SNP	FALSE	No_QTL
ENSG00000163440:PDCL2.14192.31.3	Plasma Protein	FALSE	0.0133396	0.000176298	0	SNP	FALSE	No_QTL
ENSG00000163453:IGFBP7.3320.49.2	Plasma Protein	TRUE	0.00401365	9.53e-10	1	SNP	FALSE	SNP-only_QTL
ENSG00000163466:ARPC2.23376.56.3	Plasma Protein	FALSE	0.00444685	0.000466914	0	SNP	FALSE	No_QTL
ENSG00000163479:SSR2.21837.3.3	Plasma Protein	FALSE	0.00707269	0.000837451	0	SNP	FALSE	No_QTL
ENSG00000163481:RNF25.23637.55.3	Plasma Protein	FALSE	0.00810154	0.000279606	0	SNP	FALSE	No_QTL
ENSG00000163497:FEV.12740.55.3	Plasma Protein	TRUE	0.00891725	8.09e-05	0	SNP	FALSE	QTL_no_cs
ENSG00000163499:CRYBA2.23354.12.3	Plasma Protein	FALSE	0.0196	0.000172044	0	SNP	FALSE	No_QTL
ENSG00000163501:IHH.19606.28.3	Plasma Protein	FALSE	0.00702128	0.00236991	0	SNP	FALSE	No_QTL
ENSG00000163513:TGFBR2.5133.17.3	Plasma Protein	FALSE	0.00178131	0.00122619	0	SNP	FALSE	No_QTL
ENSG00000163515:RETNLB.22007.1.3	Plasma Protein	FALSE	0.0398774	0.000275833	0	SNP	FALSE	No_QTL
ENSG00000163518:FCRL4.8973.23.3	Plasma Protein	TRUE	3.29e-13	4.55e-25	2	SNP	TRUE	SV-QTL_not_lead	Sniffles2.DEL.282CM0,Sniffles2.DEL.282DM0
ENSG00000163518:FCRL4.8991.115.3	Plasma Protein	FALSE	0.0224613	0.0008204	0	SNP	FALSE	No_QTL
ENSG00000163519:TRAT1.7224.11.3	Plasma Protein	FALSE	0.0810049	0.00167469	0	SNP	FALSE	No_QTL
ENSG00000163531:NFASC.7179.69.3	Plasma Protein	TRUE	0.000119905	3.46e-14	1	SNP	FALSE	SNP-only_QTL
ENSG00000163534:FCRL1.5728.60.3	Plasma Protein	TRUE	0.00233823	4.64e-13	1	SNP	FALSE	SNP-only_QTL
ENSG00000163558:PRKCI.3379.29.1	Plasma Protein	FALSE	0.00136346	0.000424317	0	SNP	FALSE	No_QTL
ENSG00000163563:MNDA.20076.7.3	Plasma Protein	FALSE	0.0489535	0.000107877	0	SNP	FALSE	No_QTL
ENSG00000163565:IFI16.12893.159.3	Plasma Protein	TRUE	0.00804923	4.99e-05	0	SNP	FALSE	QTL_no_cs
ENSG00000163565:IFI16.13940.19.3	Plasma Protein	FALSE	0.00452044	0.000372925	0	SNP	FALSE	No_QTL
ENSG00000163568:AIM2.25889.108.3	Plasma Protein	FALSE	0.00514224	0.000518495	0	SNP	FALSE	No_QTL
ENSG00000163577:EIF5A2.11355.10.3	Plasma Protein	FALSE	0.0308472	0.00308787	0	SNP	FALSE	No_QTL
ENSG00000163586:FABP1.11516.7.3	Plasma Protein	TRUE	0.00198779	6.11e-05	0	SNP	FALSE	QTL_no_cs
ENSG00000163590:PPM1L.7187.3.3	Plasma Protein	FALSE	0.00207192	0.000814823	0	SNP	FALSE	No_QTL
ENSG00000163602:RYBP.20969.114.3	Plasma Protein	FALSE	0.0251535	0.000517202	0	SNP	FALSE	No_QTL
ENSG00000163606:CD200R1.10636.1.3	Plasma Protein	FALSE	0.0163839	0.00150326	0	SNP	FALSE	No_QTL
ENSG00000163606:CD200R1.5103.30.3	Plasma Protein	TRUE	0.050029	1.55e-05	0	SNP	FALSE	QTL_no_cs
ENSG00000163631:ALB.18380.78.3	Plasma Protein	TRUE	0.0072476	6.19e-05	0	SNP	FALSE	QTL_no_cs
ENSG00000163633:C4orf36.22099.1.3	Plasma Protein	TRUE	0.00408695	6.4e-05	0	SNP	FALSE	QTL_no_cs
ENSG00000163636:PSMD6.23672.10.3	Plasma Protein	FALSE	0.0283539	0.000618362	0	SNP	FALSE	No_QTL
ENSG00000163655:GMPS.18184.28.3	Plasma Protein	FALSE	0.00795085	0.00035542	0	SNP	FALSE	No_QTL
ENSG00000163661:PTX3.6447.73.3	Plasma Protein	FALSE	0.0162727	0.00149548	0	SNP	FALSE	No_QTL
ENSG00000163673:DCLK3.7826.1.3	Plasma Protein	FALSE	0.00356765	0.000192684	0	SNP	FALSE	No_QTL
ENSG00000163681:SLMAP.7191.32.3	Plasma Protein	TRUE	0.0346803	8.78e-05	0	SNP	FALSE	QTL_no_cs
ENSG00000163697:APBB2.12753.6.3	Plasma Protein	TRUE	0.00355249	1.42e-05	0	SNP	FALSE	QTL_no_cs
ENSG00000163697:APBB2.12761.12.3	Plasma Protein	FALSE	0.025627	0.000104294	0	SNP	FALSE	No_QTL
ENSG00000163701:IL17RE.20535.68.3	Plasma Protein	FALSE	0.0131461	0.0034667	0	SNP	FALSE	No_QTL
ENSG00000163702:IL17RC.5468.67.3	Plasma Protein	FALSE	0.0185715	0.000120449	0	SNP	FALSE	No_QTL
ENSG00000163703:CRELD1.7628.40.3	Plasma Protein	TRUE	3.86e-58	1.38e-71	2	SNP	FALSE	SV-QTL_noncausal
ENSG00000163710:PCOLCE2.6081.52.3	Plasma Protein	TRUE	0.000948704	7.96e-11	2	SNP	FALSE	SNP-only_QTL
ENSG00000163734:CXCL3.22973.8.3	Plasma Protein	FALSE	0.0295007	0.00132922	0	SNP	FALSE	No_QTL
ENSG00000163734:CXCL3.2986.49.2	Plasma Protein	FALSE	0.0251644	0.00151305	0	SNP	FALSE	No_QTL
ENSG00000163735:CXCL5.2979.8.2	Plasma Protein	TRUE	0.0135759	3.46e-05	0	SNP	FALSE	QTL_no_cs
ENSG00000163736:PPBP.16765.52.3	Plasma Protein	TRUE	0.0288095	3.78e-05	0	SNP	FALSE	QTL_no_cs
ENSG00000163736:PPBP.17165.1.3	Plasma Protein	FALSE	0.0041662	0.000380767	0	SNP	FALSE	No_QTL
ENSG00000163736:PPBP.2790.54.2	Plasma Protein	FALSE	0.0216575	0.000186152	0	SNP	FALSE	No_QTL
ENSG00000163736:PPBP.4544.4.3	Plasma Protein	FALSE	0.00922742	0.000249238	0	SNP	FALSE	No_QTL
ENSG00000163737:PF4.2697.7.2	Plasma Protein	TRUE	0.0143309	6.06e-05	0	SNP	FALSE	QTL_no_cs
ENSG00000163738:MTHFD2L.24454.27.3	Plasma Protein	TRUE	0.000169022	1.86e-05	0	SNP	FALSE	QTL_no_cs
ENSG00000163739:CXCL1.2985.35.1	Plasma Protein	TRUE	4.33e-06	3.24e-30	2	SNP	FALSE	SV-QTL_noncausal
ENSG00000163781:TOPBP1.9947.22.3	Plasma Protein	TRUE	0.00162634	6.7e-05	0	SNP	FALSE	QTL_no_cs
ENSG00000163785:RYK.5583.62.3	Plasma Protein	FALSE	0.00103074	0.000185116	0	SNP	FALSE	No_QTL
ENSG00000163807:KIAA1143.23625.44.3	Plasma Protein	FALSE	0.0348917	0.000177565	0	SNP	FALSE	No_QTL
ENSG00000163810:TGM4.18933.4.3	Plasma Protein	FALSE	0.0109677	0.000420631	0	SNP	FALSE	No_QTL
ENSG00000163814:CDCP1.16818.200.3	Plasma Protein	TRUE	0.028736	1.04e-06	1	SNP	FALSE	SNP-only_QTL
ENSG00000163814:CDCP1.6565.68.3	Plasma Protein	FALSE	0.0284156	0.000571426	0	SNP	FALSE	No_QTL
ENSG00000163814:CDCP1.8589.13.3	Plasma Protein	FALSE	0.0174254	0.000883896	0	SNP	FALSE	No_QTL
ENSG00000163815:CLEC3B.5701.81.3	Plasma Protein	TRUE	8.94e-05	6.34e-07	2	SNP	FALSE	SV-QTL_noncausal
ENSG00000163818:LZTFL1.20378.110.3	Plasma Protein	TRUE	0.00712532	8.25e-16	1	SNP	FALSE	SNP-only_QTL
ENSG00000163840:DTX3L.11643.73.3	Plasma Protein	FALSE	0.00130008	0.000833127	0	SNP	FALSE	No_QTL
ENSG00000163874:ZC3H12A.23680.1.3	Plasma Protein	FALSE	0.00787155	0.000680293	0	SNP	FALSE	No_QTL
ENSG00000163877:SNIP1.21645.6.3	Plasma Protein	TRUE	0.0358008	1.22e-05	0	SNP	FALSE	QTL_no_cs
ENSG00000163888:CAMK2N2.21281.13.3	Plasma Protein	FALSE	0.015444	0.000270158	0	SNP	FALSE	No_QTL
ENSG00000163902:RPN1.10490.3.3	Plasma Protein	TRUE	0.000321416	2.32e-06	0	SNP	FALSE	QTL_no_cs
ENSG00000163902:RPN1.6458.6.3	Plasma Protein	FALSE	0.00876772	0.00166857	0	SNP	FALSE	No_QTL
ENSG00000163918:RFC4.23422.47.3	Plasma Protein	FALSE	0.00674085	0.000335585	0	SNP	FALSE	No_QTL
ENSG00000163931:TKT.4306.4.2	Plasma Protein	FALSE	0.00651645	0.00124038	0	SNP	FALSE	No_QTL
ENSG00000163939:PBRM1.12518.289.3	Plasma Protein	FALSE	0.0119675	0.000741516	0	SNP	FALSE	No_QTL
ENSG00000163950:SLBP.24648.8.3	Plasma Protein	FALSE	0.00107939	0.000578182	0	SNP	FALSE	No_QTL
ENSG00000163956:LRPAP1.3640.14.3	Plasma Protein	FALSE	0.00158762	0.000814208	0	SNP	FALSE	No_QTL
ENSG00000163993:S100P.9926.4.3	Plasma Protein	FALSE	0.017657	0.000273013	0	SNP	FALSE	No_QTL
ENSG00000164008:C1orf50.23261.27.3	Plasma Protein	FALSE	0.0462379	0.00112293	0	SNP	FALSE	No_QTL
ENSG00000164010:ERMAP.8631.13.3	Plasma Protein	FALSE	0.0215962	0.00341225	0	SNP	FALSE	No_QTL
ENSG00000164022:AIMP1.2714.78.2	Plasma Protein	FALSE	0.000483216	0.000344481	0	SNP	FALSE	No_QTL
ENSG00000164024:METAP1.3210.1.2	Plasma Protein	TRUE	0.000138207	5.54e-06	0	SNP	FALSE	QTL_no_cs
ENSG00000164031:DNAJB14.8037.53.3	Plasma Protein	FALSE	0.0275544	0.000393678	0	SNP	FALSE	No_QTL
ENSG00000164031:DNAJB14.8053.16.3	Plasma Protein	FALSE	0.0394995	0.00115044	0	SNP	FALSE	No_QTL
ENSG00000164032:H2AZ1.4163.5.2	Plasma Protein	FALSE	0.00954466	0.000560706	0	SNP	FALSE	No_QTL
ENSG00000164039:BDH2.17329.2.3	Plasma Protein	TRUE	2.24e-06	1.44e-08	1	SNP	TRUE	SV-QTL_not_lead	Sniffles2.INS.1C26M3
ENSG00000164040:PGRMC2.10506.53.3	Plasma Protein	TRUE	0.0355347	7.1e-05	0	SNP	FALSE	QTL_no_cs
ENSG00000164040:PGRMC2.10631.9.3	Plasma Protein	FALSE	0.000859189	0.000325098	0	SNP	FALSE	No_QTL
ENSG00000164040:PGRMC2.8681.93.3	Plasma Protein	FALSE	0.0415549	0.000418098	0	SNP	FALSE	No_QTL
ENSG00000164047:CAMP.15481.45.3	Plasma Protein	FALSE	0.03232	0.000441357	0	SNP	FALSE	No_QTL
ENSG00000164047:CAMP.9384.17.3	Plasma Protein	FALSE	0.0308328	0.00123347	0	SNP	FALSE	No_QTL
ENSG00000164051:CCDC51.12790.10.3	Plasma Protein	FALSE	0.0132275	0.000149198	0	SNP	FALSE	No_QTL
ENSG00000164078:MST1R.2640.3.2	Plasma Protein	FALSE	0.00651386	0.00233218	0	SNP	FALSE	No_QTL
ENSG00000164088:PPM1M.22862.44.3	Plasma Protein	FALSE	0.0264913	0.000259268	0	SNP	FALSE	No_QTL
ENSG00000164093:PITX2.22531.44.3	Plasma Protein	FALSE	0.0148541	0.000256451	0	SNP	FALSE	No_QTL
ENSG00000164104:HMGB2.22978.13.3	Plasma Protein	FALSE	0.00213845	0.00113931	0	SNP	FALSE	No_QTL
ENSG00000164104:HMGB2.6913.189.3	Plasma Protein	FALSE	0.0108163	0.000781041	0	SNP	FALSE	No_QTL
ENSG00000164105:SAP30.12888.18.3	Plasma Protein	TRUE	0.0014572	7.53e-05	0	SNP	FALSE	QTL_no_cs
ENSG00000164109:MAD2L1.15313.28.3	Plasma Protein	FALSE	0.00443953	0.000118248	0	SNP	FALSE	No_QTL
ENSG00000164111:ANXA5.14158.17.3	Plasma Protein	FALSE	0.000936433	0.000209345	0	SNP	FALSE	No_QTL
ENSG00000164120:HPGD.4995.16.1	Plasma Protein	FALSE	0.00190774	0.000842995	0	SNP	FALSE	No_QTL
ENSG00000164136:IL15.19568.17.3	Plasma Protein	TRUE	0.0128382	2.88e-05	0	SNP	FALSE	QTL_no_cs
ENSG00000164144:ARFIP1.13488.3.3	Plasma Protein	TRUE	1.56e-08	7.42e-29	1	SNP	FALSE	SV-QTL_noncausal
ENSG00000164161:HHIP.10833.64.3	Plasma Protein	TRUE	0.0696988	1.3e-07	1	SNP	FALSE	SNP-only_QTL
ENSG00000164162:ANAPC10.12345.4.3	Plasma Protein	FALSE	0.00121811	0.0010031	0	SNP	FALSE	No_QTL
ENSG00000164171:ITGA2.15603.20.3	Plasma Protein	TRUE	0.00213838	9.77e-07	1	SNP	FALSE	SNP-only_QTL
ENSG00000164171:ITGA2.ITGB1.21905.10.3	Plasma Protein	FALSE	0.00838735	0.000207078	0	SNP	FALSE	No_QTL
ENSG00000164176:EDIL3.9360.33.3	Plasma Protein	FALSE	0.00097533	0.000207065	0	SNP	FALSE	No_QTL
ENSG00000164182:NDUFAF2.21120.3.3	Plasma Protein	TRUE	2.06e-05	5.13e-14	1	SNP	FALSE	SV-QTL_noncausal
ENSG00000164237:CMBL.19115.13.3	Plasma Protein	FALSE	0.0031683	0.000359746	0	SNP	FALSE	No_QTL
ENSG00000164241:C5orf63.13378.80.3	Plasma Protein	FALSE	0.00194279	0.000153983	0	SNP	FALSE	No_QTL
ENSG00000164258:NDUFS4.10584.7.3	Plasma Protein	FALSE	0.0181344	0.00338174	0	SNP	FALSE	No_QTL
ENSG00000164266:SPINK1.8243.55.3	Plasma Protein	FALSE	0.0109166	0.00187068	0	SNP	FALSE	No_QTL
ENSG00000164283:ESM1.3805.16.2	Plasma Protein	FALSE	0.0208646	0.000200273	0	SNP	FALSE	No_QTL
ENSG00000164291:ARSK.8269.327.3	Plasma Protein	FALSE	0.0283961	0.00109434	0	SNP	FALSE	No_QTL
ENSG00000164303:ENPP6.15579.26.3	Plasma Protein	FALSE	0.00323573	0.000118327	0	SNP	FALSE	No_QTL
ENSG00000164305:CASP3.3593.72.3	Plasma Protein	TRUE	3.33e-09	1.35e-16	1	SNP	FALSE	SV-QTL_noncausal
ENSG00000164307:ERAP1.4964.67.1	Plasma Protein	TRUE	6.75e-05	1.17e-53	3	SNP	FALSE	SV-QTL_noncausal
ENSG00000164308:ERAP2.8960.3.3	Plasma Protein	TRUE	1.84e-50	5.02e-51	2	SNP	FALSE	SV-QTL_noncausal
ENSG00000164318:EGFLAM.12338.27.3	Plasma Protein	TRUE	0.0020148	1.05e-05	0	SNP	FALSE	QTL_no_cs
ENSG00000164326:CARTPT.5743.82.3	Plasma Protein	FALSE	0.044933	0.00283256	0	SNP	FALSE	No_QTL
ENSG00000164331:ANKRA2.21590.9.3	Plasma Protein	FALSE	0.00718971	0.00278376	0	SNP	FALSE	No_QTL
ENSG00000164332:UBLCP1.19124.9.3	Plasma Protein	FALSE	0.0103506	0.00041776	0	SNP	FALSE	No_QTL
ENSG00000164342:TLR3.16918.198.3	Plasma Protein	TRUE	7.21e-16	6.17e-36	2	SNP	FALSE	SV-QTL_noncausal
ENSG00000164344:KLKB1.4152.58.2	Plasma Protein	TRUE	2.66e-10	8.98e-13	1	SNP	FALSE	SV-QTL_noncausal
ENSG00000164399:IL3.4717.55.2	Plasma Protein	FALSE	0.0325553	0.000739935	0	SNP	FALSE	No_QTL
ENSG00000164404:GDF9.3067.67.1	Plasma Protein	FALSE	0.043684	0.0010863	0	SNP	FALSE	No_QTL
ENSG00000164406:LEAP2.5708.1.3	Plasma Protein	TRUE	0.00175088	3.58e-10	1	SNP	FALSE	SNP-only_QTL
ENSG00000164465:DCBLD1.9402.18.3	Plasma Protein	FALSE	0.000571179	0.00205118	0	SV	FALSE	No_QTL
ENSG00000164485:IL22RA2.5087.5.3	Plasma Protein	FALSE	0.0141039	0.000119614	0	SNP	FALSE	No_QTL
ENSG00000164485:IL22RA2.9456.34.3	Plasma Protein	TRUE	0.0246917	1.22e-05	0	SNP	FALSE	QTL_no_cs
ENSG00000164508:H2AC1.22402.12.3	Plasma Protein	TRUE	0.00760546	1.97e-05	0	SNP	FALSE	QTL_no_cs
ENSG00000164509:IL31RA.8273.84.3	Plasma Protein	TRUE	0.000116885	7.86e-05	0	SNP	FALSE	QTL_no_cs
ENSG00000164574:GALNT10.7003.4.3	Plasma Protein	FALSE	0.0278354	0.000598945	0	SNP	FALSE	No_QTL
ENSG00000164576:SAP30L.22391.34.3	Plasma Protein	FALSE	0.00512712	0.000803435	0	SNP	FALSE	No_QTL
ENSG00000164587:RPS14.20964.13.3	Plasma Protein	FALSE	0.0247833	0.000807882	0	SNP	FALSE	No_QTL
ENSG00000164588:HCN1.12774.12.3	Plasma Protein	FALSE	0.0386015	0.000625772	0	SNP	FALSE	No_QTL
ENSG00000164603:BMT2.24316.10.3	Plasma Protein	FALSE	0.0143258	0.000467079	0	SNP	FALSE	No_QTL
ENSG00000164610:RP9.20988.63.3	Plasma Protein	TRUE	0.000443591	8.79e-05	0	SNP	FALSE	QTL_no_cs
ENSG00000164611:PTTG1.17727.1.3	Plasma Protein	FALSE	0.020167	0.000621888	0	SNP	FALSE	No_QTL
ENSG00000164615:CAMLG.21140.19.3	Plasma Protein	TRUE	0.0181209	2.74e-05	0	SNP	FALSE	QTL_no_cs
ENSG00000164619:BMPER.15368.3.3	Plasma Protein	FALSE	0.00655033	0.00178545	0	SNP	FALSE	No_QTL
ENSG00000164619:BMPER.3654.27.5	Plasma Protein	FALSE	0.00902327	0.00026928	0	SNP	FALSE	No_QTL
ENSG00000164620:RELL2.6600.70.3	Plasma Protein	TRUE	0.000265344	4.02e-05	0	SNP	FALSE	QTL_no_cs
ENSG00000164659:ELAPOR2.8363.18.3	Plasma Protein	TRUE	0.0184806	1.23e-05	0	SV	FALSE	QTL_no_cs
ENSG00000164683:HEY1.22374.56.3	Plasma Protein	FALSE	0.0676501	0.000656062	0	SNP	FALSE	No_QTL
ENSG00000164683:HEY1.24640.63.3	Plasma Protein	FALSE	0.0415534	0.000717489	0	SNP	FALSE	No_QTL
ENSG00000164687:FABP5.4985.11.1	Plasma Protein	FALSE	0.0207324	0.000259848	0	SNP	FALSE	No_QTL
ENSG00000164690:SHH.2743.5.2	Plasma Protein	TRUE	0.000144456	3.19e-05	0	SNP	FALSE	QTL_no_cs
ENSG00000164708:PGAM2.15524.30.3	Plasma Protein	TRUE	0.00542542	5.33e-05	0	SNP	FALSE	QTL_no_cs
ENSG00000164733:CTSB.3061.61.2	Plasma Protein	TRUE	0.0527821	9.31e-06	0	SNP	FALSE	QTL_no_cs
ENSG00000164733:CTSB.8007.19.3	Plasma Protein	TRUE	0.00127656	8.99e-15	1	SNP	FALSE	SNP-only_QTL
ENSG00000164744:SUN3.8852.10.3	Plasma Protein	FALSE	0.0108563	0.0012351	0	SNP	FALSE	No_QTL
ENSG00000164761:TNFRSF11B.8304.50.3	Plasma Protein	TRUE	0.0119772	8.83e-05	0	SNP	FALSE	QTL_no_cs
ENSG00000164816:DEFA5.16785.45.3	Plasma Protein	TRUE	0.00286575	3.53e-07	0	SNP	FALSE	QTL_no_cs
ENSG00000164816:DEFA5.6387.61.3	Plasma Protein	TRUE	0.0112575	1.64e-05	0	SNP	FALSE	QTL_no_cs
ENSG00000164825:DEFB1.6629.3.3	Plasma Protein	TRUE	0.023185	2.68e-13	1	SNP	FALSE	SNP-only_QTL
ENSG00000164867:NOS3.21995.20.3	Plasma Protein	TRUE	0.00943351	1.38e-06	0	SNP	FALSE	QTL_no_cs
ENSG00000164871:SPAG11B.5762.35.3	Plasma Protein	FALSE	0.00172275	0.000104029	0	SNP	FALSE	No_QTL
ENSG00000164877:MICALL2.12891.1.3	Plasma Protein	FALSE	0.000495811	0.000537309	0	SV	FALSE	No_QTL
ENSG00000164879:CA3.3799.11.2	Plasma Protein	FALSE	0.0065359	0.00036198	0	SNP	FALSE	No_QTL
ENSG00000164885:CDK5.CDK5R1.3358.51.2	Plasma Protein	FALSE	0.000311333	0.000527316	0	SNP	FALSE	No_QTL
ENSG00000164897:TMUB1.25255.4.3	Plasma Protein	TRUE	0.0133557	7.93e-05	0	SNP	FALSE	QTL_no_cs
ENSG00000164904:ALDH7A1.21498.3.3	Plasma Protein	FALSE	0.0558692	0.0018701	0	SNP	FALSE	No_QTL
ENSG00000164919:COX6C.8903.1.3	Plasma Protein	FALSE	0.00749456	0.00516513	0	SNP	FALSE	No_QTL
ENSG00000164924:YWHAZ.5858.6.5	Plasma Protein	FALSE	0.0123923	0.000868106	0	SNP	FALSE	No_QTL
ENSG00000164932:CTHRC1.15467.10.3	Plasma Protein	TRUE	0.0155233	5.14e-05	0	SNP	FALSE	QTL_no_cs
ENSG00000164932:CTHRC1.6236.51.3	Plasma Protein	TRUE	0.00128548	6.01e-06	0	SNP	FALSE	QTL_no_cs
ENSG00000164946:FREM1.20568.3.3	Plasma Protein	TRUE	1.18e-08	4.73e-22	3	SNP	TRUE	SV-QTL_not_lead	Sniffles2.DEL.3B1M8
ENSG00000164949:GEM.12817.1.3	Plasma Protein	FALSE	0.00369868	0.000283766	0	SNP	FALSE	No_QTL
ENSG00000164951:PDP1.22005.8.3	Plasma Protein	FALSE	0.0389729	0.000203439	0	SNP	FALSE	No_QTL
ENSG00000164967:RPP25L.24251.44.3	Plasma Protein	FALSE	0.0072691	0.00123862	0	SNP	FALSE	No_QTL
ENSG00000164976:MYORG.8068.43.3	Plasma Protein	TRUE	0.000127069	7.75e-05	0	SNP	FALSE	QTL_no_cs
ENSG00000164978:NUDT2.16583.8.3	Plasma Protein	TRUE	1.62e-29	7.45e-44	3	SNP	FALSE	SV-QTL_noncausal
ENSG00000164985:PSIP1.17176.13.3	Plasma Protein	FALSE	0.00288498	0.000108426	0	SNP	FALSE	No_QTL
ENSG00000165025:SYK.10722.13.3	Plasma Protein	TRUE	6.37e-05	2.14e-09	1	SNP	FALSE	SV-QTL_noncausal
ENSG00000165025:SYK.11378.37.3	Plasma Protein	TRUE	0.000173675	3.33e-07	1	SNP	FALSE	SNP-only_QTL
ENSG00000165028:NIPSNAP3B.23304.1.3	Plasma Protein	TRUE	0.0147476	5.52e-05	0	SNP	FALSE	QTL_no_cs
ENSG00000165055:METTL2B.23558.33.3	Plasma Protein	FALSE	0.0310725	0.000529845	0	SNP	FALSE	No_QTL
ENSG00000165060:FXN.11833.83.3	Plasma Protein	FALSE	0.00767899	0.00114678	0	SNP	FALSE	No_QTL
ENSG00000165060:FXN.15389.1.3	Plasma Protein	FALSE	0.0378185	0.000756807	0	SNP	FALSE	No_QTL
ENSG00000165072:MAMDC2.6119.14.3	Plasma Protein	FALSE	0.0551912	0.000437441	0	SNP	FALSE	No_QTL
ENSG00000165092:ALDH1A1.11265.8.3	Plasma Protein	FALSE	0.000490877	0.000162569	0	SNP	FALSE	No_QTL
ENSG00000165119:HNRNPK.19333.4.3	Plasma Protein	TRUE	0.00702606	2.61e-05	0	SNP	FALSE	QTL_no_cs
ENSG00000165120:SSMEM1.8298.8.3	Plasma Protein	TRUE	0.11236	4.49e-05	0	SNP	FALSE	QTL_no_cs
ENSG00000165124:SVEP1.11109.56.3	Plasma Protein	TRUE	0.000203445	3.83e-07	0	SNP	FALSE	QTL_no_cs
ENSG00000165124:SVEP1.11178.21.3	Plasma Protein	TRUE	0.00271636	2.42e-07	0	SNP	FALSE	QTL_no_cs
ENSG00000165140:FBP1.7206.20.3	Plasma Protein	TRUE	4.69e-05	5.24e-07	1	SNP	FALSE	SV-QTL_noncausal
ENSG00000165156:ZHX1.12751.26.3	Plasma Protein	TRUE	0.0531777	9.14e-05	0	SNP	FALSE	QTL_no_cs
ENSG00000165233:CARD19.7778.104.3	Plasma Protein	FALSE	0.00695993	0.000187746	0	SNP	FALSE	No_QTL
ENSG00000165264:NDUFB6.23287.109.3	Plasma Protein	FALSE	0.00139538	0.000212317	0	SNP	FALSE	No_QTL
ENSG00000165280:VCP.25033.194.3	Plasma Protein	FALSE	0.00729603	0.000452003	0	SNP	FALSE	No_QTL
ENSG00000165283:STOML2.6555.58.3	Plasma Protein	TRUE	0.0190274	4.3e-05	0	SNP	FALSE	QTL_no_cs
ENSG00000165300:SLITRK5.4568.17.2	Plasma Protein	TRUE	0.000519809	3.46e-05	0	SNP	FALSE	QTL_no_cs
ENSG00000165309:ARMC3.24963.1.3	Plasma Protein	FALSE	0.00264304	0.000476522	0	SNP	FALSE	No_QTL
ENSG00000165379:LRFN5.6587.6.3	Plasma Protein	FALSE	0.0325786	0.00267661	0	SNP	FALSE	No_QTL
ENSG00000165410:CFL2.15339.32.3	Plasma Protein	TRUE	0.0019658	5.72e-05	0	SNP	FALSE	QTL_no_cs
ENSG00000165416:SUGT1.17818.22.3	Plasma Protein	FALSE	0.00614781	0.000413018	0	SNP	FALSE	No_QTL
ENSG00000165443:PHYHIPL.23528.199.3	Plasma Protein	TRUE	2.27e-05	5.38e-07	1	SNP	FALSE	SV-QTL_noncausal
ENSG00000165457:FOLR2.15587.20.3	Plasma Protein	FALSE	0.000681896	0.000324688	0	SNP	FALSE	No_QTL
ENSG00000165471:MBL2.3000.66.1	Plasma Protein	TRUE	8.03e-15	5.04e-46	4	SNP	FALSE	SV-QTL_noncausal
ENSG00000165475:CRYL1.24643.21.3	Plasma Protein	TRUE	5.99e-05	6.18e-12	2	SNP	FALSE	SV-QTL_noncausal
ENSG00000165487:MICU2.6226.69.3	Plasma Protein	FALSE	0.0129313	0.000640782	0	SNP	FALSE	No_QTL
ENSG00000165507:DEPP1.7178.59.3	Plasma Protein	FALSE	0.0447963	0.00125257	0	SNP	FALSE	No_QTL
ENSG00000165527:ARF6.12425.104.3	Plasma Protein	FALSE	0.0723856	0.000918102	0	SNP	FALSE	No_QTL
ENSG00000165606:DRGX.8034.6.3	Plasma Protein	FALSE	0.0117691	0.000223599	0	SNP	FALSE	No_QTL
ENSG00000165609:NUDT5.17761.2.3	Plasma Protein	TRUE	0.00195765	6.29e-06	0	SNP	FALSE	QTL_no_cs
ENSG00000165623:UCMA.10977.55.3	Plasma Protein	TRUE	0.0218011	1.54e-05	0	SNP	FALSE	QTL_no_cs
ENSG00000165630:PRPF18.24698.12.3	Plasma Protein	TRUE	0.0148717	4.49e-08	1	SNP	FALSE	SNP-only_QTL
ENSG00000165633:VSTM4.7242.14.3	Plasma Protein	TRUE	0.000608627	2.7e-05	0	SNP	FALSE	QTL_no_cs
ENSG00000165644:COMTD1.23253.5.3	Plasma Protein	TRUE	0.0425546	4.47e-05	0	SNP	FALSE	QTL_no_cs
ENSG00000165660:ABRAXAS2.8945.7.3	Plasma Protein	FALSE	0.00789803	0.000129915	0	SNP	FALSE	No_QTL
ENSG00000165661:QSOX2.8397.147.3	Plasma Protein	TRUE	0.000322717	6.06e-09	2	SNP	FALSE	SNP-only_QTL
ENSG00000165669:FAM204A.22140.6.3	Plasma Protein	FALSE	0.0136652	0.000254617	0	SNP	FALSE	No_QTL
ENSG00000165672:PRDX3.8358.30.3	Plasma Protein	TRUE	1.08e-05	3.04e-09	0	SNP	FALSE	QTL_no_cs
ENSG00000165682:CLEC1B.4332.6.2	Plasma Protein	TRUE	0.00103456	4.16e-11	1	SNP	FALSE	SNP-only_QTL
ENSG00000165685:TMEM52B.9778.45.3	Plasma Protein	FALSE	0.0049937	0.000821598	0	SNP	FALSE	No_QTL
ENSG00000165688:PMPCA.24907.3.3	Plasma Protein	FALSE	0.000693016	0.00051689	0	SNP	FALSE	No_QTL
ENSG00000165714:BORCS5.23327.1.3	Plasma Protein	FALSE	0.00939999	0.00187866	0	SNP	FALSE	No_QTL
ENSG00000165731:RET.3220.40.2	Plasma Protein	TRUE	6.79e-12	1.41e-17	2	SNP	FALSE	SV-QTL_noncausal
ENSG00000165795:NDRG2.24463.1.3	Plasma Protein	FALSE	0.0629796	0.000365981	0	SNP	FALSE	No_QTL
ENSG00000165806:CASP7.21513.1.3	Plasma Protein	FALSE	0.00375011	0.000459685	0	SNP	FALSE	No_QTL
ENSG00000165810:BTNL9.7950.142.3	Plasma Protein	FALSE	0.000682819	0.000325863	0	SNP	FALSE	No_QTL
ENSG00000165816:VWA2.7128.9.3	Plasma Protein	TRUE	0.00217035	1.74e-06	0	SNP	FALSE	QTL_no_cs
ENSG00000165819:METTL3.24956.1.3	Plasma Protein	FALSE	0.00216351	0.000883168	0	SNP	FALSE	No_QTL
ENSG00000165832:TRUB1.23543.92.3	Plasma Protein	TRUE	7.66e-05	1.55e-05	0	SNP	FALSE	QTL_no_cs
ENSG00000165841:CYP2C19.25464.1.4	Plasma Protein	TRUE	1.96e-06	1.21e-13	1	SNP	FALSE	SV-QTL_noncausal
ENSG00000165868:HSPA12A.25267.10.3	Plasma Protein	FALSE	0.0279318	0.000690055	0	SNP	FALSE	No_QTL
ENSG00000165887:ANKRD2.25274.2.3	Plasma Protein	TRUE	0.0199003	1.62e-05	0	SNP	FALSE	QTL_no_cs
ENSG00000165916:PSMC3.23665.35.3	Plasma Protein	FALSE	0.0186787	0.000367912	0	SV	FALSE	No_QTL
ENSG00000165935:SMCO2.7925.18.3	Plasma Protein	FALSE	0.0425232	0.000484396	0	SV	FALSE	No_QTL
ENSG00000165953:SERPINA12.6551.94.3	Plasma Protein	TRUE	0.000595528	4.17e-15	2	SNP	FALSE	SNP-only_QTL
ENSG00000165973:NELL1.6544.33.3	Plasma Protein	TRUE	0.0208091	2.16e-12	1	SNP	FALSE	SNP-only_QTL
ENSG00000165983:PTER.24179.48.3	Plasma Protein	FALSE	0.0032544	0.00292254	0	SNP	FALSE	No_QTL
ENSG00000165985:C1QL3.21707.15.3	Plasma Protein	FALSE	0.00293832	0.00112062	0	SNP	FALSE	No_QTL
ENSG00000165997:ARL5B.17404.5.3	Plasma Protein	FALSE	0.00501386	0.000561157	0	SNP	FALSE	No_QTL
ENSG00000166033:HTRA1.15594.47.3	Plasma Protein	FALSE	0.0305264	0.00101131	0	SNP	FALSE	No_QTL
ENSG00000166068:SPRED1.8318.13.3	Plasma Protein	FALSE	0.0192776	0.000772409	0	SNP	FALSE	No_QTL
ENSG00000166069:TMCO5A.6907.17.3	Plasma Protein	FALSE	0.0507897	0.000381224	0	SNP	FALSE	No_QTL
ENSG00000166086:JAM3.2998.53.2	Plasma Protein	FALSE	0.000496406	0.00106633	0	SNP	FALSE	No_QTL
ENSG00000166090:IL25.4137.57.2	Plasma Protein	FALSE	0.00268372	0.00042774	0	SNP	FALSE	No_QTL
ENSG00000166106:ADAMTS15.4533.76.2	Plasma Protein	FALSE	0.012082	0.000136528	0	SNP	FALSE	No_QTL
ENSG00000166123:GPT2.21339.19.3	Plasma Protein	FALSE	0.0173569	0.00107661	0	SV	FALSE	No_QTL
ENSG00000166128:RAB8B.20167.6.3	Plasma Protein	FALSE	0.00458682	0.00041151	0	SNP	FALSE	No_QTL
ENSG00000166135:HIF1AN.17199.43.3	Plasma Protein	FALSE	0.00743399	0.000981791	0	SNP	FALSE	No_QTL
ENSG00000166136:NDUFB8.9800.20.3	Plasma Protein	FALSE	0.0348233	0.00104235	0	SNP	FALSE	No_QTL
ENSG00000166145:SPINT1.2828.82.2	Plasma Protein	FALSE	0.0113615	0.000552469	0	SNP	FALSE	No_QTL
ENSG00000166159:LRTM2.8906.60.3	Plasma Protein	FALSE	0.000270133	0.000188613	0	SNP	FALSE	No_QTL
ENSG00000166165:CKB.3800.71.2	Plasma Protein	FALSE	0.00024943	0.000115264	0	SNP	FALSE	No_QTL
ENSG00000166165:CKB.CKM.3714.49.2	Plasma Protein	FALSE	0.00121444	0.000104285	0	SNP	FALSE	No_QTL
ENSG00000166170:BAG5.12743.18.3	Plasma Protein	TRUE	0.0214957	3.09e-05	0	SNP	FALSE	QTL_no_cs
ENSG00000166171:DPCD.23272.8.3	Plasma Protein	FALSE	0.000497439	0.000409457	0	SNP	FALSE	No_QTL
ENSG00000166192:SENP8.20966.7.3	Plasma Protein	FALSE	0.0194843	0.000856609	0	SNP	FALSE	No_QTL
ENSG00000166199:ALKBH3.18401.18.3	Plasma Protein	TRUE	2.42e-08	4.14e-08	1	SNP	TRUE	SV-QTL_not_lead	Sniffles2.DEL.C12MA
ENSG00000166200:COPS2.14029.42.3	Plasma Protein	FALSE	0.0104871	0.00122072	0	SNP	FALSE	No_QTL
ENSG00000166225:FRS2.13025.4.3	Plasma Protein	FALSE	0.00166062	0.000298159	0	SNP	FALSE	No_QTL
ENSG00000166228:PCBD1.11313.100.3	Plasma Protein	TRUE	0.00159564	1.85e-05	0	SNP	FALSE	QTL_no_cs
ENSG00000166250:CLMP.10440.26.3	Plasma Protein	TRUE	0.00193864	9.31e-09	1	SNP	FALSE	SNP-only_QTL
ENSG00000166250:CLMP.9585.80.3	Plasma Protein	TRUE	0.00723842	1.97e-05	0	SNP	FALSE	QTL_no_cs
ENSG00000166257:SCN3B.20516.11.3	Plasma Protein	TRUE	0.0411382	2.81e-20	1	SNP	FALSE	SNP-only_QTL
ENSG00000166263:STXBP4.24904.121.3	Plasma Protein	FALSE	0.0222006	0.00284566	0	SNP	FALSE	No_QTL
ENSG00000166272:WBP1L.9532.5.3	Plasma Protein	FALSE	0.0113624	0.000437897	0	SNP	FALSE	No_QTL
ENSG00000166278:C2.3186.2.2	Plasma Protein	TRUE	5.33e-07	2.56e-09	1	SNP	FALSE	SV-QTL_noncausal
ENSG00000166311:SMPD1.10818.36.3	Plasma Protein	TRUE	0.00291195	5.38e-10	1	SNP	FALSE	SNP-only_QTL
ENSG00000166313:APBB1.12822.34.3	Plasma Protein	FALSE	0.0132536	0.000127665	0	SNP	FALSE	No_QTL
ENSG00000166333:ILK.10053.5.3	Plasma Protein	FALSE	0.00275089	0.000382154	0	SNP	FALSE	No_QTL
ENSG00000166337:TAF10.18270.10.3	Plasma Protein	FALSE	0.0205402	0.000144056	0	SNP	FALSE	No_QTL
ENSG00000166340:TPP1.17691.1.3	Plasma Protein	TRUE	0.0165656	7.93e-08	1	SNP	FALSE	SNP-only_QTL
ENSG00000166342:NETO1.15298.199.3	Plasma Protein	FALSE	0.00573503	0.000260408	0	SNP	FALSE	No_QTL
ENSG00000166342:NETO1.5639.49.3	Plasma Protein	TRUE	0.0235035	3.24e-05	0	SNP	FALSE	QTL_no_cs
ENSG00000166347:CYB5A.11287.14.3	Plasma Protein	FALSE	0.00254435	0.000148523	0	SNP	FALSE	No_QTL
ENSG00000166349:RAG1.11311.79.3	Plasma Protein	FALSE	0.00139485	0.000208356	0	SNP	FALSE	No_QTL
ENSG00000166394:CYB5R2.19143.38.3	Plasma Protein	TRUE	0.00392234	1.5e-14	1	SNP	FALSE	SNP-only_QTL
ENSG00000166401:SERPINB8.19130.81.3	Plasma Protein	TRUE	0.00737803	5.34e-15	1	SNP	FALSE	SNP-only_QTL
ENSG00000166405:RIC3.11228.37.3	Plasma Protein	FALSE	0.004651	0.000370683	0	SNP	FALSE	No_QTL
ENSG00000166426:CRABP1.11967.23.3	Plasma Protein	FALSE	0.00344611	0.000937612	0	SNP	FALSE	No_QTL
ENSG00000166446:CDYL2.10752.8.3	Plasma Protein	FALSE	0.000378762	0.00024339	0	SNP	FALSE	No_QTL
ENSG00000166450:PRTG.21397.21.3	Plasma Protein	TRUE	0.0149725	1.42e-16	1	SNP	FALSE	SNP-only_QTL
ENSG00000166479:TMX3.5654.70.3	Plasma Protein	FALSE	0.0356107	0.00120748	0	SNP	FALSE	No_QTL
ENSG00000166482:MFAP4.5636.10.3	Plasma Protein	TRUE	0.00983087	1.29e-05	0	SNP	FALSE	QTL_no_cs
ENSG00000166501:PRKCB.5475.10.3	Plasma Protein	TRUE	0.00268345	3.85e-07	1	SNP	FALSE	SNP-only_QTL
ENSG00000166503:HDGFL3.18899.82.3	Plasma Protein	FALSE	0.00902994	0.00124635	0	SNP	FALSE	No_QTL
ENSG00000166527:CLEC4D.7752.31.3	Plasma Protein	TRUE	0.00445548	3.78e-05	0	SNP	FALSE	QTL_no_cs
ENSG00000166535:A2ML1.15482.12.3	Plasma Protein	FALSE	0.00019017	0.000100952	0	SNP	FALSE	No_QTL
ENSG00000166548:TK2.19114.8.3	Plasma Protein	FALSE	0.0271559	0.00351505	0	SNP	FALSE	No_QTL
ENSG00000166578:IQCD.22481.15.3	Plasma Protein	FALSE	0.0105815	0.00129481	0	SV	FALSE	No_QTL
ENSG00000166579:NDEL1.23545.6.3	Plasma Protein	FALSE	0.000187024	0.000745364	0	SV	FALSE	No_QTL
ENSG00000166582:CENPV.8817.29.3	Plasma Protein	FALSE	0.00931387	0.00164316	0	SNP	FALSE	No_QTL
ENSG00000166592:RRAD.23555.11.3	Plasma Protein	FALSE	0.0161138	0.000458388	0	SNP	FALSE	No_QTL
ENSG00000166598:HSP90B1.6393.63.3	Plasma Protein	TRUE	6.27e-38	3.59e-74	2	SNP	FALSE	SV-QTL_noncausal
ENSG00000166670:MMP10.10479.18.3	Plasma Protein	TRUE	0.00519291	8.91e-09	1	SNP	FALSE	SNP-only_QTL
ENSG00000166670:MMP10.8479.4.3	Plasma Protein	TRUE	0.00774852	1.94e-07	2	SNP	FALSE	SNP-only_QTL
ENSG00000166682:TMPRSS5.8002.27.3	Plasma Protein	FALSE	0.00156743	0.00133636	0	SNP	FALSE	No_QTL
ENSG00000166710:B2M.10574.10.3	Plasma Protein	FALSE	0.021992	0.000959698	0	SNP	FALSE	No_QTL
ENSG00000166710:B2M.3485.28.2	Plasma Protein	FALSE	0.0368004	0.000366223	0	SNP	FALSE	No_QTL
ENSG00000166734:GOLM2.10613.33.3	Plasma Protein	FALSE	0.00191587	0.000753542	0	SNP	FALSE	No_QTL
ENSG00000166734:GOLM2.8838.10.3	Plasma Protein	FALSE	0.011095	0.000661873	0	SNP	FALSE	No_QTL
ENSG00000166741:NNMT.19376.74.3	Plasma Protein	FALSE	0.00539111	0.00128796	0	SNP	FALSE	No_QTL
ENSG00000166780:BMERB1.23325.18.3	Plasma Protein	FALSE	0.0131095	0.000926716	0	SNP	FALSE	No_QTL
ENSG00000166794:PPIB.4718.5.2	Plasma Protein	FALSE	0.00671049	0.000580333	0	SNP	FALSE	No_QTL
ENSG00000166796:LDHC.9828.86.3	Plasma Protein	FALSE	0.00618073	0.000421318	0	SNP	FALSE	No_QTL
ENSG00000166803:PCLAF.19158.1.3	Plasma Protein	FALSE	0.00716212	0.000303978	0	SNP	FALSE	No_QTL
ENSG00000166825:ANPEP.15457.14.3	Plasma Protein	TRUE	0.0292851	4.21e-05	0	SNP	FALSE	QTL_no_cs
ENSG00000166831:RBPMS2.23300.3.3	Plasma Protein	TRUE	0.00710723	1.88e-08	1	SNP	FALSE	SNP-only_QTL
ENSG00000166851:PLK1.3394.81.2	Plasma Protein	TRUE	0.000485183	6.62e-05	0	SV	FALSE	QTL_no_cs
ENSG00000166886:NAB2.13680.3.3	Plasma Protein	FALSE	0.0249958	0.00075205	0	SNP	FALSE	No_QTL
ENSG00000166888:STAT6.10372.18.3	Plasma Protein	TRUE	0.000997271	6.63e-06	0	SNP	FALSE	QTL_no_cs
ENSG00000166896:ATP23.22077.46.3	Plasma Protein	FALSE	0.0341339	0.00130308	0	SNP	FALSE	No_QTL
ENSG00000166897:ELFN2.21687.3.3	Plasma Protein	FALSE	0.0142753	0.000699985	0	SNP	FALSE	No_QTL
ENSG00000166900:STX3.7186.111.3	Plasma Protein	FALSE	0.00590051	0.0017981	0	SV	FALSE	No_QTL
ENSG00000166913:YWHAB.12414.31.3	Plasma Protein	FALSE	0.00120622	0.00239204	0	SNP	FALSE	No_QTL
ENSG00000166913:YWHAB.14156.33.3	Plasma Protein	TRUE	3.81e-09	4.61e-42	1	SNP	FALSE	SV-QTL_noncausal
ENSG00000166922:SCG5.15358.28.3	Plasma Protein	TRUE	0.000806522	9.24e-05	0	SNP	FALSE	QTL_no_cs
ENSG00000166923:GREM1.18878.15.3	Plasma Protein	TRUE	3.16e-08	1.06e-36	1	SNP	FALSE	SV-QTL_noncausal
ENSG00000166949:SMAD3.10363.13.3	Plasma Protein	FALSE	0.0221731	0.000215339	0	SNP	FALSE	No_QTL
ENSG00000166974:MAPRE2.16856.79.3	Plasma Protein	TRUE	0.0154916	6.29e-12	1	SNP	FALSE	SNP-only_QTL
ENSG00000166979:EVA1C.7008.13.3	Plasma Protein	TRUE	0.00252723	5.06e-05	0	SNP	FALSE	QTL_no_cs
ENSG00000166979:EVA1C.8877.22.3	Plasma Protein	FALSE	0.00245001	0.000365938	0	SNP	FALSE	No_QTL
ENSG00000166986:MARS1.24425.8.3	Plasma Protein	FALSE	0.020341	0.00041522	0	SNP	FALSE	No_QTL
ENSG00000166997:CNPY4.15465.79.3	Plasma Protein	TRUE	0.0148327	7.69e-05	0	SNP	FALSE	QTL_no_cs
ENSG00000167004:PDIA3.4719.58.2	Plasma Protein	FALSE	0.0272598	0.00325205	0	SNP	FALSE	No_QTL
ENSG00000167004:PDIA3.7832.181.3	Plasma Protein	FALSE	0.0176396	0.000638882	0	SNP	FALSE	No_QTL
ENSG00000167005:NUDT21.20972.37.3	Plasma Protein	TRUE	7.9e-05	1.47e-08	1	SNP	FALSE	SV-QTL_noncausal
ENSG00000167014:TERB2.22801.83.3	Plasma Protein	FALSE	0.00251341	0.000481029	0	SNP	FALSE	No_QTL
ENSG00000167065:DUSP18.20959.12.3	Plasma Protein	TRUE	0.00889978	1.07e-18	1	SNP	FALSE	SNP-only_QTL
ENSG00000167083:GNGT2.10917.40.3	Plasma Protein	FALSE	0.0154466	0.000167318	0	SNP	FALSE	No_QTL
ENSG00000167098:SUN5.11260.47.3	Plasma Protein	FALSE	0.00176109	0.00274252	0	SNP	FALSE	No_QTL
ENSG00000167107:ACSF2.17466.72.3	Plasma Protein	FALSE	0.000653391	0.000114082	0	SNP	FALSE	No_QTL
ENSG00000167118:URM1.21653.205.3	Plasma Protein	FALSE	0.0203091	0.000672108	0	SNP	FALSE	No_QTL
ENSG00000167131:CCDC103.23314.46.3	Plasma Protein	FALSE	0.0193277	0.000490489	0	SNP	FALSE	No_QTL
ENSG00000167165:UGT1A6.7891.45.3	Plasma Protein	TRUE	5.22e-08	1e-07	1	SV	TRUE	SV-QTL_lead_var	Sniffles2.INS.39B3M1
ENSG00000167178:ISLR2.13124.20.3	Plasma Protein	TRUE	0.000794136	4.53e-05	2	SNP	FALSE	SNP-only_QTL
ENSG00000167178:ISLR2.8528.74.3	Plasma Protein	TRUE	0.000424727	1.81e-05	2	SNP	FALSE	SNP-only_QTL
ENSG00000167186:COQ7.21499.17.3	Plasma Protein	TRUE	0.00251354	3.5e-08	1	SNP	FALSE	SNP-only_QTL
ENSG00000167193:CRK.4976.57.1	Plasma Protein	FALSE	0.000434074	0.000435487	0	SV	FALSE	No_QTL
ENSG00000167220:HDHD2.13472.35.3	Plasma Protein	TRUE	0.000292135	4.35e-42	1	SNP	FALSE	SNP-only_QTL
ENSG00000167244:IGF2.15295.81.3	Plasma Protein	TRUE	0.000529602	1.07e-05	0	SNP	FALSE	QTL_no_cs
ENSG00000167244:IGF2.6973.111.4	Plasma Protein	FALSE	0.0031611	0.000202814	0	SNP	FALSE	No_QTL
ENSG00000167261:DPEP2.8327.26.3	Plasma Protein	TRUE	0.00018294	3.05e-05	0	SNP	FALSE	QTL_no_cs
ENSG00000167264:DUS2.13506.10.3	Plasma Protein	FALSE	0.0609261	0.00136065	0	SNP	FALSE	No_QTL
ENSG00000167280:ENGASE.16781.2.3	Plasma Protein	TRUE	0.000122718	6.44e-15	2	SNP	FALSE	SNP-only_QTL
ENSG00000167302:TEPSIN.7947.19.3	Plasma Protein	FALSE	0.00168145	0.00024899	0	SNP	FALSE	No_QTL
ENSG00000167323:STIM1.8916.32.3	Plasma Protein	TRUE	0.00243668	1.65e-05	0	SNP	FALSE	QTL_no_cs
ENSG00000167323:STIM1.9271.101.3	Plasma Protein	TRUE	0.00219868	2.34e-05	0	SNP	FALSE	QTL_no_cs
ENSG00000167325:RRM1.11360.39.3	Plasma Protein	FALSE	0.000653442	0.000458523	0	SNP	FALSE	No_QTL
ENSG00000167363:FN3K.21147.9.3	Plasma Protein	TRUE	4.88e-48	4.19e-92	2	SNP	FALSE	SV-QTL_noncausal
ENSG00000167371:PRRT2.23929.159.3	Plasma Protein	FALSE	0.0217578	0.000101498	0	SNP	FALSE	No_QTL
ENSG00000167377:ZNF23.11565.58.3	Plasma Protein	FALSE	0.00116455	0.000162943	0	SNP	FALSE	No_QTL
ENSG00000167384:ZNF180.12771.19.3	Plasma Protein	FALSE	0.0285646	0.000319052	0	SNP	FALSE	No_QTL
ENSG00000167419:LPO.4801.13.3	Plasma Protein	TRUE	0.00148817	3.18e-07	0	SNP	FALSE	QTL_no_cs
ENSG00000167434:CA4.14069.61.3	Plasma Protein	FALSE	0.00293835	0.003504	0	SV	FALSE	No_QTL
ENSG00000167434:CA4.3177.49.2	Plasma Protein	FALSE	0.0077437	0.00286719	0	SV	FALSE	No_QTL
ENSG00000167460:TPM4.7660.21.3	Plasma Protein	FALSE	0.00431157	0.000259678	0	SNP	FALSE	No_QTL
ENSG00000167460:TPM4.9863.1.3	Plasma Protein	FALSE	0.00332437	0.000103717	0	SNP	FALSE	No_QTL
ENSG00000167508:MVD.18422.41.3	Plasma Protein	FALSE	0.00162871	0.000310714	0	SNP	FALSE	No_QTL
ENSG00000167508:MVD.19748.3.3	Plasma Protein	TRUE	0.000733498	1.01e-07	1	SNP	FALSE	SNP-only_QTL
ENSG00000167523:SPATA33.23270.14.3	Plasma Protein	TRUE	0.00026209	7.91e-06	0	SNP	FALSE	QTL_no_cs
ENSG00000167535:CACNB3.24237.115.3	Plasma Protein	FALSE	0.0124976	0.00238646	0	SNP	FALSE	No_QTL
ENSG00000167543:TP53I13.6400.33.3	Plasma Protein	TRUE	0.000519781	9.29e-05	0	SNP	FALSE	QTL_no_cs
ENSG00000167548:KMT2D.13623.4.3	Plasma Protein	FALSE	0.0723021	0.000679043	0	SNP	FALSE	No_QTL
ENSG00000167565:SERTAD3.22392.5.3	Plasma Protein	FALSE	0.0167194	0.000134375	0	SNP	FALSE	No_QTL
ENSG00000167578:RAB4B.23329.52.3	Plasma Protein	FALSE	0.00110955	0.000445356	0	SNP	FALSE	No_QTL
ENSG00000167588:GPD1.11081.1.3	Plasma Protein	FALSE	0.00146648	0.000209622	0	SNP	FALSE	No_QTL
ENSG00000167588:GPD1.13697.51.3	Plasma Protein	FALSE	0.0276509	0.000787647	0	SNP	FALSE	No_QTL
ENSG00000167604:NFKBID.19123.6.3	Plasma Protein	FALSE	0.020682	0.000388887	0	SNP	FALSE	No_QTL
ENSG00000167613:LAIR1.11284.24.3	Plasma Protein	FALSE	0.00694404	0.000375215	0	SNP	FALSE	No_QTL
ENSG00000167633:KIR3DL1.18907.97.3	Plasma Protein	FALSE	0.00599582	0.000107057	0	SNP	FALSE	No_QTL
ENSG00000167641:PPP1R14A.19117.3.3	Plasma Protein	TRUE	2.03e-10	9.29e-22	1	SNP	FALSE	SV-QTL_noncausal
ENSG00000167642:SPINT2.2843.13.2	Plasma Protein	TRUE	5.06e-21	1.92e-61	1	SNP	FALSE	SV-QTL_noncausal
ENSG00000167656:LY6D.19784.16.3	Plasma Protein	FALSE	0.00182432	0.00162134	0	SNP	FALSE	No_QTL
ENSG00000167657:DAPK3.24261.202.3	Plasma Protein	FALSE	0.0161075	0.000266944	0	SNP	FALSE	No_QTL
ENSG00000167664:TMIGD2.21229.5.3	Plasma Protein	TRUE	0.00337792	1.77e-05	0	SNP	FALSE	QTL_no_cs
ENSG00000167674:HDGFL2.4553.65.3	Plasma Protein	FALSE	0.00567106	0.000793088	0	SNP	FALSE	No_QTL
ENSG00000167680:SEMA6B.5121.3.2	Plasma Protein	TRUE	0.0018153	2.82e-07	1	SNP	FALSE	SNP-only_QTL
ENSG00000167701:GPT.16015.19.3	Plasma Protein	FALSE	0.00359716	0.00308669	0	SNP	FALSE	No_QTL
ENSG00000167701:GPT.3709.4.2	Plasma Protein	TRUE	0.000159558	2.88e-05	0	SNP	FALSE	QTL_no_cs
ENSG00000167705:RILP.24244.81.3	Plasma Protein	TRUE	0.00148627	2.58e-05	0	SV	FALSE	QTL_no_cs
ENSG00000167711:SERPINF2.3024.18.2	Plasma Protein	TRUE	0.000477731	3.5e-07	1	SNP	FALSE	SNP-only_QTL
ENSG00000167749:KLK4.2833.20.1	Plasma Protein	FALSE	0.00181094	0.000144607	0	SNP	FALSE	No_QTL
ENSG00000167751:KLK2.21444.40.3	Plasma Protein	FALSE	0.00544078	0.000863454	0	SNP	FALSE	No_QTL
ENSG00000167754:KLK5.14039.33.3	Plasma Protein	FALSE	0.00837194	0.000384869	0	SNP	FALSE	No_QTL
ENSG00000167755:KLK6.3450.4.2	Plasma Protein	TRUE	0.00175582	2.18e-05	0	SNP	FALSE	QTL_no_cs
ENSG00000167757:KLK11.2831.29.1	Plasma Protein	TRUE	0.00241041	3.44e-57	1	SNP	FALSE	SNP-only_QTL
ENSG00000167757:KLK11.7775.15.3	Plasma Protein	TRUE	0.0017059	2.37e-08	1	SNP	FALSE	SNP-only_QTL
ENSG00000167759:KLK13.11152.46.3	Plasma Protein	TRUE	5.86e-05	6.84e-15	1	SNP	FALSE	SV-QTL_noncausal
ENSG00000167759:KLK13.3200.49.2	Plasma Protein	FALSE	0.00125808	0.000380485	0	SNP	FALSE	No_QTL
ENSG00000167768:KRT1.9931.20.3	Plasma Protein	FALSE	0.0184955	0.000381522	0	SNP	FALSE	No_QTL
ENSG00000167772:ANGPTL4.3796.79.2	Plasma Protein	FALSE	0.011331	0.000307527	0	SNP	FALSE	No_QTL
ENSG00000167775:CD320.16320.139.3	Plasma Protein	TRUE	0.00874524	3.21e-05	0	SNP	FALSE	QTL_no_cs
ENSG00000167779:IGFBP6.14088.38.3	Plasma Protein	TRUE	0.00998436	3.32e-05	0	SNP	FALSE	QTL_no_cs
ENSG00000167779:IGFBP6.2686.67.2	Plasma Protein	TRUE	0.0131077	2.28e-05	0	SNP	FALSE	QTL_no_cs
ENSG00000167791:CABP2.24690.1.3	Plasma Protein	FALSE	0.0369634	0.00186011	0	SV	FALSE	No_QTL
ENSG00000167797:CDK2AP2.22952.28.3	Plasma Protein	TRUE	0.0135218	2.99e-05	0	SV	FALSE	QTL_no_cs
ENSG00000167850:CD300C.13406.161.3	Plasma Protein	FALSE	0.00889931	0.000555468	0	SNP	FALSE	No_QTL
ENSG00000167850:CD300C.5066.134.3	Plasma Protein	TRUE	0.00899022	2.48e-13	1	SNP	FALSE	SNP-only_QTL
ENSG00000167851:CD300A.5630.48.3	Plasma Protein	TRUE	4.86e-05	3.86e-26	3	SNP	FALSE	SV-QTL_noncausal
ENSG00000167861:HID1.24488.8.3	Plasma Protein	FALSE	0.00962315	0.00195481	0	SNP	FALSE	No_QTL
ENSG00000167862:MRPL58.6380.23.3	Plasma Protein	FALSE	0.0102738	0.000710272	0	SNP	FALSE	No_QTL
ENSG00000167880:EVPL.14019.73.3	Plasma Protein	TRUE	0.0487126	4.68e-05	0	SNP	FALSE	QTL_no_cs
ENSG00000167900:TK1.4301.58.2	Plasma Protein	FALSE	0.000920688	0.000151793	0	SNP	FALSE	No_QTL
ENSG00000167925:GHDC.9730.22.3	Plasma Protein	TRUE	6.06e-05	7.08e-05	0	SNP	FALSE	QTL_no_cs
ENSG00000167941:SOST.13101.60.3	Plasma Protein	TRUE	0.00503692	6.74e-05	0	SNP	FALSE	QTL_no_cs
ENSG00000167941:SOST.5729.27.3	Plasma Protein	FALSE	0.00683319	0.000636246	0	SNP	FALSE	No_QTL
ENSG00000167964:RAB26.6997.32.3	Plasma Protein	FALSE	0.000560849	0.000147305	0	SNP	FALSE	No_QTL
ENSG00000167968:DNASE1L2.6324.11.3	Plasma Protein	FALSE	0.00370231	0.00052004	0	SNP	FALSE	No_QTL
ENSG00000167969:ECI1.19367.34.3	Plasma Protein	TRUE	0.00224946	5.12e-09	1	SNP	FALSE	SNP-only_QTL
ENSG00000167977:KCTD5.12473.48.3	Plasma Protein	TRUE	0.00413169	6.82e-06	0	SNP	FALSE	QTL_no_cs
ENSG00000167985:SDHAF2.6420.4.3	Plasma Protein	FALSE	0.00275021	0.000663277	0	SNP	FALSE	No_QTL
ENSG00000167994:RAB3IL1.21375.34.3	Plasma Protein	FALSE	0.00632475	0.000120957	0	SNP	FALSE	No_QTL
ENSG00000167996:FTH1.25913.17.3	Plasma Protein	TRUE	0.0020655	8.12e-05	0	SNP	FALSE	QTL_no_cs
ENSG00000167996:FTH1.FTL.5934.1.3	Plasma Protein	FALSE	0.00860741	0.00255312	0	SV	FALSE	No_QTL
ENSG00000168003:SLC3A2.7056.16.3	Plasma Protein	FALSE	0.00275118	0.00165957	0	SNP	FALSE	No_QTL
ENSG00000168028:RPSA.19623.26.3	Plasma Protein	FALSE	0.0199294	0.000459332	0	SNP	FALSE	No_QTL
ENSG00000168032:ENTPD3.4436.1.2	Plasma Protein	FALSE	0.011491	0.000248492	0	SNP	FALSE	No_QTL
ENSG00000168036:CTNNB1.8418.30.3	Plasma Protein	FALSE	0.0289563	0.00245467	0	SNP	FALSE	No_QTL
ENSG00000168036:CTNNB1.8424.269.3	Plasma Protein	FALSE	0.0092252	0.00148923	0	SNP	FALSE	No_QTL
ENSG00000168036:CTNNB1.9842.2.3	Plasma Protein	FALSE	0.0575644	0.00121605	0	SNP	FALSE	No_QTL
ENSG00000168040:FADD.16593.3.3	Plasma Protein	FALSE	0.00711837	0.00134816	0	SV	FALSE	No_QTL
ENSG00000168060:NAALADL1.17505.125.3	Plasma Protein	FALSE	0.0174449	0.000146468	0	SV	FALSE	No_QTL
ENSG00000168066:SF1.12777.11.3	Plasma Protein	TRUE	2.24e-05	4.18e-07	0	SNP	FALSE	QTL_no_cs
ENSG00000168077:SCARA3.11292.13.3	Plasma Protein	FALSE	0.013304	0.00227576	0	SNP	FALSE	No_QTL
ENSG00000168077:SCARA3.9569.14.3	Plasma Protein	FALSE	0.0116421	0.000278213	0	SNP	FALSE	No_QTL
ENSG00000168078:PBK.17475.18.3	Plasma Protein	FALSE	0.00144327	0.00124445	0	SNP	FALSE	No_QTL
ENSG00000168079:SCARA5.10419.1.3	Plasma Protein	TRUE	0.0154054	3.24e-06	0	SNP	FALSE	QTL_no_cs
ENSG00000168081:PNOC.15434.5.3	Plasma Protein	FALSE	0.00202623	0.000417291	0	SNP	FALSE	No_QTL
ENSG00000168092:PAFAH1B2.2642.4.1	Plasma Protein	FALSE	0.00151571	0.000468916	0	SNP	FALSE	No_QTL
ENSG00000168096:ANKS3.25261.42.3	Plasma Protein	FALSE	0.00175601	0.000336442	0	SNP	FALSE	No_QTL
ENSG00000168101:NUDT16L1.12497.29.3	Plasma Protein	FALSE	0.00376134	0.00069365	0	SNP	FALSE	No_QTL
ENSG00000168118:RAB4A.16883.57.3	Plasma Protein	FALSE	0.00414734	0.000536428	0	SNP	FALSE	No_QTL
ENSG00000168140:VASN.5682.13.3	Plasma Protein	TRUE	0.0105706	3.61e-05	0	SNP	FALSE	QTL_no_cs
ENSG00000168209:DDIT4.17817.22.3	Plasma Protein	FALSE	0.0134533	0.00201847	0	SNP	FALSE	No_QTL
ENSG00000168246:UBTD2.12875.28.3	Plasma Protein	FALSE	0.0163775	0.000808739	0	SNP	FALSE	No_QTL
ENSG00000168256:NKIRAS2.21624.64.3	Plasma Protein	FALSE	0.00281824	0.00110447	0	SNP	FALSE	No_QTL
ENSG00000168282:MGAT2.6909.40.3	Plasma Protein	TRUE	0.00568218	5.32e-05	0	SNP	FALSE	QTL_no_cs
ENSG00000168283:BMI1.22085.86.3	Plasma Protein	FALSE	0.0839901	0.00300935	0	SNP	FALSE	No_QTL
ENSG00000168286:THAP11.22805.18.3	Plasma Protein	FALSE	0.0491444	0.000380318	0	SNP	FALSE	No_QTL
ENSG00000168288:MMADHC.21814.13.3	Plasma Protein	FALSE	0.00660816	0.00209107	0	SNP	FALSE	No_QTL
ENSG00000168291:PDHB.22526.81.3	Plasma Protein	FALSE	0.0666006	0.0014814	0	SNP	FALSE	No_QTL
ENSG00000168301:KCTD6.23161.3.3	Plasma Protein	FALSE	0.0193853	0.000553817	0	SNP	FALSE	No_QTL
ENSG00000168301:KCTD6.23267.5.3	Plasma Protein	FALSE	0.00412241	0.000345516	0	SNP	FALSE	No_QTL
ENSG00000168309:FAM107A.2760.2.2	Plasma Protein	FALSE	0.00518229	0.00028772	0	SNP	FALSE	No_QTL
ENSG00000168310:IRF2.12801.33.3	Plasma Protein	FALSE	0.00232884	0.000188174	0	SNP	FALSE	No_QTL
ENSG00000168374:ARF4.18408.26.3	Plasma Protein	TRUE	0.00356061	5.04e-05	0	SNP	FALSE	QTL_no_cs
ENSG00000168393:DTYMK.19504.22.3	Plasma Protein	FALSE	0.0071362	0.000187521	0	SNP	FALSE	No_QTL
ENSG00000168397:ATG4B.13629.25.3	Plasma Protein	TRUE	8.44e-05	7.27e-06	0	SNP	FALSE	QTL_no_cs
ENSG00000168418:KCNG4.13525.17.3	Plasma Protein	TRUE	0.00122936	5.59e-05	0	SNP	FALSE	QTL_no_cs
ENSG00000168439:STIP1.5489.18.3	Plasma Protein	FALSE	0.0125843	0.000430836	0	SV	FALSE	No_QTL
ENSG00000168461:RAB31.13597.20.3	Plasma Protein	TRUE	4.37e-05	7.28e-18	1	SNP	FALSE	SV-QTL_noncausal
ENSG00000168477:TNXB.5698.60.3	Plasma Protein	TRUE	0.00318182	7.23e-14	1	SNP	FALSE	SNP-only_QTL
ENSG00000168481:LGI3.8003.57.3	Plasma Protein	FALSE	0.000581298	0.00103893	0	SNP	FALSE	No_QTL
ENSG00000168487:BMP1.3348.49.2	Plasma Protein	TRUE	0.0700548	6.54e-05	0	SNP	FALSE	QTL_no_cs
ENSG00000168490:PHYHIP.24434.16.3	Plasma Protein	FALSE	0.00813953	0.000255479	0	SNP	FALSE	No_QTL
ENSG00000168496:FEN1.12577.100.3	Plasma Protein	FALSE	0.00285945	0.000325606	0	SV	FALSE	No_QTL
ENSG00000168509:HJV.3332.57.1	Plasma Protein	FALSE	0.0183246	0.00154618	0	SV	FALSE	No_QTL
ENSG00000168515:SCGB1D1.21562.3.3	Plasma Protein	FALSE	0.00868591	0.00214348	0	SV	FALSE	No_QTL
ENSG00000168517:HEXIM2.14205.6.3	Plasma Protein	TRUE	0.00222419	1.65e-06	0	SNP	FALSE	QTL_no_cs
ENSG00000168522:FNTA.25473.62.3	Plasma Protein	FALSE	0.0159686	0.00585036	0	SNP	FALSE	No_QTL
ENSG00000168542:COL3A1.18880.81.3	Plasma Protein	FALSE	0.00453915	0.000462416	0	SNP	FALSE	No_QTL
ENSG00000168546:GFRA2.2515.14.3	Plasma Protein	TRUE	0.00120399	6.06e-09	2	SNP	FALSE	SNP-only_QTL
ENSG00000168589:DYNLRB2.17827.53.3	Plasma Protein	FALSE	0.00197973	0.000129658	0	SNP	FALSE	No_QTL
ENSG00000168591:TMUB2.9226.6.3	Plasma Protein	FALSE	0.000419186	0.000768995	0	SNP	FALSE	No_QTL
ENSG00000168594:ADAM29.13549.15.3	Plasma Protein	FALSE	0.0232961	0.000154347	0	SNP	FALSE	No_QTL
ENSG00000168610:STAT3.10346.5.3	Plasma Protein	TRUE	1.92e-05	1.68e-20	1	SNP	FALSE	SV-QTL_noncausal
ENSG00000168610:STAT3.10354.57.3	Plasma Protein	TRUE	5.07e-06	0.000104864	0	SV	FALSE	QTL_no_cs
ENSG00000168615:ADAM9.3795.6.2	Plasma Protein	FALSE	0.0202197	0.00112008	0	SNP	FALSE	No_QTL
ENSG00000168621:GDNF.5822.22.3	Plasma Protein	FALSE	0.0164941	0.000126457	0	SNP	FALSE	No_QTL
ENSG00000168634:WFDC13.9345.436.3	Plasma Protein	FALSE	0.0410856	0.00140598	0	SNP	FALSE	No_QTL
ENSG00000168646:AXIN2.8429.16.3	Plasma Protein	FALSE	0.00123536	0.000274814	0	SNP	FALSE	No_QTL
ENSG00000168672:LRATD2.21141.9.3	Plasma Protein	TRUE	0.00394965	1.2e-09	1	SNP	FALSE	SNP-only_QTL
ENSG00000168675:LDLRAD4.9004.24.3	Plasma Protein	FALSE	0.014374	0.00100643	0	SNP	FALSE	No_QTL
ENSG00000168685:IL7R.5089.11.3	Plasma Protein	FALSE	0.0166855	0.000385528	0	SNP	FALSE	No_QTL
ENSG00000168702:LRP1B.11275.94.3	Plasma Protein	FALSE	0.0222338	0.000847787	0	SNP	FALSE	No_QTL
ENSG00000168710:AHCYL1.12652.37.3	Plasma Protein	FALSE	0.0240485	0.000709867	0	SV	FALSE	No_QTL
ENSG00000168743:NPNT.6342.10.3	Plasma Protein	TRUE	0.00079175	5.6e-05	0	SNP	FALSE	QTL_no_cs
ENSG00000168758:SEMA4C.7923.41.3	Plasma Protein	FALSE	0.000490259	0.00112575	0	SNP	FALSE	No_QTL
ENSG00000168765:GSTM4.18895.54.3	Plasma Protein	TRUE	2.13e-07	6.9e-19	3	SNP	FALSE	SV-QTL_noncausal
ENSG00000168778:TCTN2.11433.11.3	Plasma Protein	FALSE	0.0152383	0.000219316	0	SNP	FALSE	No_QTL
ENSG00000168802:CHTF8.24294.13.3	Plasma Protein	FALSE	0.00521022	0.000659636	0	SNP	FALSE	No_QTL
ENSG00000168811:IL12A.EBI3.20533.39.3	Plasma Protein	TRUE	0.0107438	8.79e-05	0	SNP	FALSE	QTL_no_cs
ENSG00000168818:STX18.9037.1.3	Plasma Protein	FALSE	0.00310308	0.000407454	0	SNP	FALSE	No_QTL
ENSG00000168843:FSTL5.7099.33.3	Plasma Protein	TRUE	0.000329149	4.6e-05	0	SNP	FALSE	QTL_no_cs
ENSG00000168872:DDX19A.18813.15.3	Plasma Protein	TRUE	0.0249967	4.69e-06	0	SNP	FALSE	QTL_no_cs
ENSG00000168878:SFTPB.10672.75.3	Plasma Protein	TRUE	0.00268562	4.08e-21	1	SNP	FALSE	SNP-only_QTL
ENSG00000168903:BTNL3.10848.137.3	Plasma Protein	FALSE	0.00287331	0.000361584	0	SNP	FALSE	No_QTL
ENSG00000168906:MAT2A.19788.6.3	Plasma Protein	FALSE	0.00543883	0.00044064	0	SNP	FALSE	No_QTL
ENSG00000168917:SLC35G2.13501.10.3	Plasma Protein	FALSE	0.019408	0.0010837	0	SNP	FALSE	No_QTL
ENSG00000168918:INPP5D.25264.102.3	Plasma Protein	TRUE	0.00667151	1.01e-05	0	SNP	FALSE	QTL_no_cs
ENSG00000168925:CTRB1.5671.1.3	Plasma Protein	TRUE	0.00064281	6.39e-14	1	SNP	FALSE	SNP-only_QTL
ENSG00000168928:CTRB2.5648.28.3	Plasma Protein	TRUE	9.79e-27	2.1e-35	2	SNP	FALSE	SV-QTL_noncausal
ENSG00000168938:PPIC.18819.21.3	Plasma Protein	TRUE	8.84e-12	1.2e-15	1	SNP	FALSE	SV-QTL_noncausal
ENSG00000168952:STXBP6.18308.30.3	Plasma Protein	TRUE	0.00517835	1.3e-05	0	SNP	FALSE	QTL_no_cs
ENSG00000168961:LGALS9.9197.4.3	Plasma Protein	TRUE	0.00232718	7.52e-07	0	SNP	FALSE	QTL_no_cs
ENSG00000168995:SIGLEC7.2742.68.2	Plasma Protein	TRUE	0.000751174	8.59e-15	1	SNP	FALSE	SNP-only_QTL
ENSG00000169019:COMMD8.21507.48.3	Plasma Protein	FALSE	0.0572772	0.00390383	0	SNP	FALSE	No_QTL
ENSG00000169032:MAP2K1.2864.2.3	Plasma Protein	FALSE	0.00601751	0.000108911	0	SNP	FALSE	No_QTL
ENSG00000169035:KLK7.3378.49.2	Plasma Protein	TRUE	0.000492789	2.57e-09	1	SNP	FALSE	SNP-only_QTL
ENSG00000169045:HNRNPH1.14309.8.3	Plasma Protein	FALSE	0.00526369	0.000451278	0	SNP	FALSE	No_QTL
ENSG00000169071:ROR2.7861.9.3	Plasma Protein	FALSE	0.0107825	0.000196549	0	SNP	FALSE	No_QTL
ENSG00000169105:CHST14.7262.191.3	Plasma Protein	FALSE	0.00856707	0.000320586	0	SNP	FALSE	No_QTL
ENSG00000169118:CSNK1G1.20130.144.3	Plasma Protein	TRUE	0.0147058	3.11e-05	0	SNP	FALSE	QTL_no_cs
ENSG00000169129:AFAP1L2.24445.38.3	Plasma Protein	TRUE	0.000168556	2.45e-09	1	SNP	FALSE	SNP-only_QTL
ENSG00000169136:ATF5.23771.17.3	Plasma Protein	FALSE	0.0177676	0.000265463	0	SNP	FALSE	No_QTL
ENSG00000169139:UBE2V2.18165.181.3	Plasma Protein	FALSE	0.00201496	0.000502667	0	SNP	FALSE	No_QTL
ENSG00000169174:PCSK9.5231.79.3	Plasma Protein	FALSE	0.00660111	0.000206306	0	SNP	FALSE	No_QTL
ENSG00000169174:PCSK9.8246.9.3	Plasma Protein	FALSE	0.0160288	0.000264219	0	SNP	FALSE	No_QTL
ENSG00000169189:NSMCE1.20453.9.3	Plasma Protein	FALSE	0.00258345	0.000603405	0	SNP	FALSE	No_QTL
ENSG00000169193:CCDC126.6388.21.3	Plasma Protein	TRUE	4.48e-08	1.89e-08	1	SNP	TRUE	SV-QTL_not_lead	Sniffles2.INS.8E8M6,Sniffles2.INS.8ECM6
ENSG00000169194:IL13.14085.28.3	Plasma Protein	FALSE	0.00279476	0.00140839	0	SNP	FALSE	No_QTL
ENSG00000169194:IL13.3072.4.2	Plasma Protein	FALSE	0.0673415	0.0006992	0	SNP	FALSE	No_QTL
ENSG00000169213:RAB3B.16847.39.3	Plasma Protein	FALSE	0.000537369	0.000643294	0	SV	FALSE	No_QTL
ENSG00000169218:RSPO1.16614.27.3	Plasma Protein	TRUE	0.00961094	1.19e-07	1	SNP	FALSE	SNP-only_QTL
ENSG00000169218:RSPO1.6240.70.3	Plasma Protein	FALSE	0.00953176	0.00012069	0	SNP	FALSE	No_QTL
ENSG00000169220:RGS14.21342.25.3	Plasma Protein	FALSE	0.0193463	0.000631997	0	SNP	FALSE	No_QTL
ENSG00000169223:LMAN2.7638.30.3	Plasma Protein	FALSE	0.00172237	0.00032263	0	SNP	FALSE	No_QTL
ENSG00000169223:LMAN2.9468.8.3	Plasma Protein	FALSE	0.0102001	0.00157501	0	SNP	FALSE	No_QTL
ENSG00000169228:RAB24.20934.13.3	Plasma Protein	FALSE	0.00552034	0.000332733	0	SNP	FALSE	No_QTL
ENSG00000169231:THBS3.8982.65.3	Plasma Protein	FALSE	0.0105855	0.000152502	0	SNP	FALSE	No_QTL
ENSG00000169242:EFNA1.20091.138.3	Plasma Protein	TRUE	0.00175068	4.99e-06	1	SNP	FALSE	SNP-only_QTL
ENSG00000169245:CXCL10.4141.79.1	Plasma Protein	FALSE	0.01988	0.000512049	0	SNP	FALSE	No_QTL
ENSG00000169246:NPIPB3.9954.2.3	Plasma Protein	FALSE	0.00128216	0.000394455	0	SNP	FALSE	No_QTL
ENSG00000169248:CXCL11.3038.9.2	Plasma Protein	FALSE	0.000558821	0.000116633	0	SNP	FALSE	No_QTL
ENSG00000169271:HSPB3.23324.6.3	Plasma Protein	FALSE	0.0363374	0.000218654	0	SNP	FALSE	No_QTL
ENSG00000169288:MRPL1.20433.19.3	Plasma Protein	TRUE	8.85e-06	0.000614456	0	SV	FALSE	QTL_no_cs
ENSG00000169299:PGM2.18330.7.3	Plasma Protein	FALSE	0.00849536	0.000424658	0	SNP	FALSE	No_QTL
ENSG00000169330:MINAR1.9075.121.3	Plasma Protein	FALSE	0.0131609	0.000338548	0	SNP	FALSE	No_QTL
ENSG00000169340:PDILT.7092.7.3	Plasma Protein	FALSE	0.0152447	0.00243457	0	SNP	FALSE	No_QTL
ENSG00000169344:UMOD.9451.20.3	Plasma Protein	FALSE	0.0634892	0.000506205	0	SNP	FALSE	No_QTL
ENSG00000169371:SNUPN.17765.3.3	Plasma Protein	TRUE	0.000819037	3.11e-12	1	SNP	FALSE	SNP-only_QTL
ENSG00000169372:CRADD.15322.35.3	Plasma Protein	FALSE	0.0192866	0.000821581	0	SV	FALSE	No_QTL
ENSG00000169385:RNASE2.8394.56.3	Plasma Protein	TRUE	0.00349743	3.69e-05	0	SNP	FALSE	QTL_no_cs
ENSG00000169397:RNASE3.15576.158.3	Plasma Protein	TRUE	0.000920092	5.15e-12	1	SNP	FALSE	SNP-only_QTL
ENSG00000169397:RNASE3.5741.55.3	Plasma Protein	TRUE	0.000146328	1.01e-10	1	SNP	FALSE	SNP-only_QTL
ENSG00000169410:PTPN9.12633.3.3	Plasma Protein	FALSE	0.00911464	0.00057144	0	SNP	FALSE	No_QTL
ENSG00000169413:RNASE6.5646.20.3	Plasma Protein	TRUE	0.00197296	4.29e-56	1	SNP	FALSE	SNP-only_QTL
ENSG00000169429:CXCL8.3447.64.2	Plasma Protein	FALSE	0.00246204	0.00741313	0	SNP	FALSE	No_QTL
ENSG00000169504:CLIC4.12491.23.3	Plasma Protein	TRUE	0.0127781	1.21e-09	1	SNP	FALSE	SNP-only_QTL
ENSG00000169504:CLIC4.15314.49.3	Plasma Protein	TRUE	0.00119547	1.07e-07	1	SNP	FALSE	SNP-only_QTL
ENSG00000169564:PCBP1.11458.30.3	Plasma Protein	FALSE	0.0681848	0.00060863	0	SNP	FALSE	No_QTL
ENSG00000169567:HINT1.5900.11.2	Plasma Protein	TRUE	1.24e-05	2.11e-07	0	SNP	FALSE	QTL_no_cs
ENSG00000169583:CLIC3.24693.5.3	Plasma Protein	FALSE	0.000878302	0.000456248	0	SNP	FALSE	No_QTL
ENSG00000169599:NFU1.7770.25.3	Plasma Protein	TRUE	0.0036104	4.06e-05	0	SNP	FALSE	QTL_no_cs
ENSG00000169604:ANTXR1.10464.6.3	Plasma Protein	TRUE	0.00409259	9.53e-05	0	SNP	FALSE	QTL_no_cs
ENSG00000169605:GKN1.15374.15.3	Plasma Protein	FALSE	0.0181442	0.000257835	0	SNP	FALSE	No_QTL
ENSG00000169609:C15orf40.24247.13.3	Plasma Protein	TRUE	0.000919458	4.04e-05	0	SNP	FALSE	QTL_no_cs
ENSG00000169679:BUB1.12033.3.3	Plasma Protein	FALSE	0.079428	0.000821718	0	SNP	FALSE	No_QTL
ENSG00000169684:CHRNA5.21231.3.3	Plasma Protein	FALSE	0.00883438	0.000430319	0	SNP	FALSE	No_QTL
ENSG00000169696:ASPSCR1.25085.37.3	Plasma Protein	TRUE	5.43e-05	6.31e-09	1	SNP	FALSE	SV-QTL_noncausal
ENSG00000169710:FASN.8403.18.3	Plasma Protein	TRUE	3.89e-11	2.27e-12	1	SNP	TRUE	SV-QTL_not_lead	Sniffles2.DEL.1BF6M10,Sniffles2.INS.1BE8M10
ENSG00000169733:RFNG.7203.125.3	Plasma Protein	TRUE	0.00105743	1.41e-05	0	SNP	FALSE	QTL_no_cs
ENSG00000169738:DCXR.17758.79.3	Plasma Protein	FALSE	0.00550734	0.000283793	0	SNP	FALSE	No_QTL
ENSG00000169744:LDB2.22491.10.3	Plasma Protein	FALSE	0.0077053	0.000245156	0	SNP	FALSE	No_QTL
ENSG00000169750:RAC3.16769.20.3	Plasma Protein	FALSE	0.00860081	0.000420264	0	SNP	FALSE	No_QTL
ENSG00000169752:NRG4.14139.16.3	Plasma Protein	FALSE	0.0174677	0.000734037	0	SNP	FALSE	No_QTL
ENSG00000169760:NLGN1.15620.4.3	Plasma Protein	TRUE	0.016659	4.81e-05	0	SNP	FALSE	QTL_no_cs
ENSG00000169760:NLGN1.8052.115.3	Plasma Protein	FALSE	0.0636156	0.00141006	0	SNP	FALSE	No_QTL
ENSG00000169764:UGP2.13939.14.3	Plasma Protein	FALSE	0.013547	0.00169948	0	SNP	FALSE	No_QTL
ENSG00000169783:LINGO1.6620.82.3	Plasma Protein	TRUE	0.00316528	5.94e-05	0	SNP	FALSE	QTL_no_cs
ENSG00000169813:HNRNPF.9764.79.3	Plasma Protein	FALSE	0.0250134	0.000803125	0	SNP	FALSE	No_QTL
ENSG00000169814:BTD.15644.1.3	Plasma Protein	TRUE	0.00892092	6.25e-13	2	SNP	FALSE	SNP-only_QTL
ENSG00000169814:BTD.9269.7.3	Plasma Protein	TRUE	1.78e-07	1.59e-10	3	SNP	FALSE	SV-QTL_noncausal
ENSG00000169826:CSGALNACT2.10772.21.3	Plasma Protein	TRUE	0.000126611	5.11e-05	0	SNP	FALSE	QTL_no_cs
ENSG00000169855:ROBO1.5740.17.3	Plasma Protein	FALSE	0.000109205	0.000526	0	SNP	FALSE	No_QTL
ENSG00000169857:AVEN.24678.10.3	Plasma Protein	TRUE	0.00440034	7.81e-07	0	SNP	FALSE	QTL_no_cs
ENSG00000169877:AHSP.9025.5.3	Plasma Protein	FALSE	0.0039346	0.000585283	0	SNP	FALSE	No_QTL
ENSG00000169884:WNT10B.21940.12.3	Plasma Protein	FALSE	0.0364051	0.00032697	0	SNP	FALSE	No_QTL
ENSG00000169896:ITGAM.21981.2.3	Plasma Protein	TRUE	0.00236718	9.93e-05	0	SNP	FALSE	QTL_no_cs
ENSG00000169900:PYDC1.12835.101.3	Plasma Protein	TRUE	0.0657499	3.44e-05	0	SV	FALSE	QTL_no_cs
ENSG00000169902:TPST1.7928.183.3	Plasma Protein	TRUE	3.34e-07	1.75e-10	0	SNP	FALSE	QTL_no_cs
ENSG00000169905:TOR1AIP2.10553.8.3	Plasma Protein	FALSE	0.0159841	0.000463306	0	SV	FALSE	No_QTL
ENSG00000169914:OTUD3.21915.2.3	Plasma Protein	FALSE	0.0112066	0.000556727	0	SNP	FALSE	No_QTL
ENSG00000169919:GUSB.15562.24.3	Plasma Protein	FALSE	0.00192372	0.000494157	0	SNP	FALSE	No_QTL
ENSG00000169992:NLGN2.9027.10.3	Plasma Protein	FALSE	0.00106114	0.000248561	0	SNP	FALSE	No_QTL
ENSG00000169992:NLGN2.9772.153.3	Plasma Protein	TRUE	0.00418769	1.35e-06	0	SNP	FALSE	QTL_no_cs
ENSG00000170006:TMEM154.11223.1.3	Plasma Protein	FALSE	0.0172082	0.00103092	0	SNP	FALSE	No_QTL
ENSG00000170017:ALCAM.5451.1.3	Plasma Protein	FALSE	0.00620199	0.000724986	0	SNP	FALSE	No_QTL
ENSG00000170027:YWHAG.4179.57.3	Plasma Protein	TRUE	0.00654905	5.05e-05	0	SNP	FALSE	QTL_no_cs
ENSG00000170027:YWHAG.8901.40.3	Plasma Protein	FALSE	0.00818407	0.000716548	0	SNP	FALSE	No_QTL
ENSG00000170035:UBE2E3.20090.63.3	Plasma Protein	FALSE	0.00461243	0.000233195	0	SNP	FALSE	No_QTL
ENSG00000170044:ZPLD1.5590.11.3	Plasma Protein	TRUE	0.000658399	8.84e-05	0	SNP	FALSE	QTL_no_cs
ENSG00000170049:KCNAB3.23370.39.3	Plasma Protein	FALSE	0.00993902	0.00252832	0	SNP	FALSE	No_QTL
ENSG00000170054:SERPINA9.7266.4.3	Plasma Protein	TRUE	0.0150881	2.01e-06	0	SNP	FALSE	QTL_no_cs
ENSG00000170099:SERPINA6.4785.30.3	Plasma Protein	FALSE	0.00223406	0.000383455	0	SNP	FALSE	No_QTL
ENSG00000170142:UBE2E1.14326.4.3	Plasma Protein	TRUE	0.00410987	2.77e-05	0	SNP	FALSE	QTL_no_cs
ENSG00000170153:RNF150.9774.59.3	Plasma Protein	TRUE	0.02556	2.62e-05	0	SNP	FALSE	QTL_no_cs
ENSG00000170166:HOXD4.22476.115.3	Plasma Protein	TRUE	0.013173	1.58e-05	0	SNP	FALSE	QTL_no_cs
ENSG00000170191:NANP.16863.47.3	Plasma Protein	FALSE	0.00828278	0.000282147	0	SNP	FALSE	No_QTL
ENSG00000170231:FABP6.6450.8.3	Plasma Protein	TRUE	0.014225	6.54e-05	0	SNP	FALSE	QTL_no_cs
ENSG00000170248:PDCD6IP.18174.79.3	Plasma Protein	TRUE	0.00182949	1.69e-22	1	SNP	FALSE	SNP-only_QTL
ENSG00000170262:MRAP.7895.108.3	Plasma Protein	FALSE	0.00743835	0.000146343	0	SNP	FALSE	No_QTL
ENSG00000170271:FAXDC2.9074.6.3	Plasma Protein	FALSE	0.0192838	0.00182957	0	SNP	FALSE	No_QTL
ENSG00000170296:GABARAP.17735.130.3	Plasma Protein	FALSE	0.0262382	0.00159688	0	SNP	FALSE	No_QTL
ENSG00000170296:GABARAP.22966.20.3	Plasma Protein	FALSE	0.0100513	0.000226747	0	SNP	FALSE	No_QTL
ENSG00000170310:STX8.10903.50.3	Plasma Protein	TRUE	8.82e-05	0.000273584	0	SV	FALSE	QTL_no_cs
ENSG00000170312:CDK1.CCNB1.3422.4.2	Plasma Protein	FALSE	0.0044029	0.00072256	0	SNP	FALSE	No_QTL
ENSG00000170315:UBB.6641.60.3	Plasma Protein	FALSE	0.0223264	0.000438915	0	SNP	FALSE	No_QTL
ENSG00000170315:UBB.6651.74.3	Plasma Protein	FALSE	0.0123953	0.000855805	0	SNP	FALSE	No_QTL
ENSG00000170323:FABP4.15386.7.3	Plasma Protein	FALSE	0.0293259	0.00020936	0	SNP	FALSE	No_QTL
ENSG00000170323:FABP4.9851.9.3	Plasma Protein	FALSE	0.0115642	0.000286242	0	SNP	FALSE	No_QTL
ENSG00000170340:B3GNT2.7980.72.3	Plasma Protein	FALSE	0.0118991	0.000137018	0	SNP	FALSE	No_QTL
ENSG00000170348:TMED10.6506.54.3	Plasma Protein	FALSE	0.0428132	0.00125216	0	SNP	FALSE	No_QTL
ENSG00000170364:SETMAR.12462.20.3	Plasma Protein	TRUE	0.000755059	9.18e-05	0	SNP	FALSE	QTL_no_cs
ENSG00000170365:SMAD1.9838.4.3	Plasma Protein	FALSE	0.0355849	0.000232686	0	SNP	FALSE	No_QTL
ENSG00000170367:CST5.13661.193.3	Plasma Protein	FALSE	0.00872684	0.000651913	0	SNP	FALSE	No_QTL
ENSG00000170367:CST5.3803.10.2	Plasma Protein	TRUE	3.57e-06	3.87e-15	1	SNP	FALSE	SV-QTL_noncausal
ENSG00000170369:CST2.4324.33.2	Plasma Protein	TRUE	0.00163682	1.24e-11	1	SNP	FALSE	SNP-only_QTL
ENSG00000170373:CST1.5459.33.3	Plasma Protein	TRUE	0.000548826	4.92e-14	1	SNP	FALSE	SNP-only_QTL
ENSG00000170381:SEMA3E.5363.51.3	Plasma Protein	TRUE	7.6e-37	6.74e-43	3	SNP	FALSE	SV-QTL_noncausal
ENSG00000170430:MGMT.21437.77.3	Plasma Protein	TRUE	1.26e-20	3.29e-41	4	SNP	FALSE	SV-QTL_noncausal
ENSG00000170445:HARS1.17450.51.3	Plasma Protein	TRUE	0.0131931	4.11e-05	0	SNP	FALSE	QTL_no_cs
ENSG00000170458:CD14.16914.104.3	Plasma Protein	TRUE	0.00116074	1.03e-06	0	SNP	FALSE	QTL_no_cs
ENSG00000170458:CD14.8969.49.3	Plasma Protein	TRUE	0.000503009	2.25e-08	1	SNP	FALSE	SNP-only_QTL
ENSG00000170464:DNAJC18.8033.1.3	Plasma Protein	FALSE	0.0293071	0.0015407	0	SNP	FALSE	No_QTL
ENSG00000170469:SPATA24.24422.36.3	Plasma Protein	FALSE	0.0205999	0.00411019	0	SNP	FALSE	No_QTL
ENSG00000170476:MZB1.16322.10.3	Plasma Protein	FALSE	0.0052788	0.00295789	0	SNP	FALSE	No_QTL
ENSG00000170476:MZB1.7780.34.3	Plasma Protein	FALSE	0.0344474	0.000592489	0	SNP	FALSE	No_QTL
ENSG00000170486:KRT72.11566.48.3	Plasma Protein	FALSE	0.0128271	0.000100059	0	SNP	FALSE	No_QTL
ENSG00000170498:KISS1.6606.61.3	Plasma Protein	FALSE	0.00692502	0.00165373	0	SNP	FALSE	No_QTL
ENSG00000170502:NUDT9.9482.110.3	Plasma Protein	FALSE	0.017607	0.000345435	0	SNP	FALSE	No_QTL
ENSG00000170515:PA2G4.4258.15.2	Plasma Protein	FALSE	0.0467014	0.00279701	0	SNP	FALSE	No_QTL
ENSG00000170525:PFKFB3.12456.5.3	Plasma Protein	FALSE	0.0280164	0.000699334	0	SNP	FALSE	No_QTL
ENSG00000170540:ARL6IP1.24699.20.3	Plasma Protein	FALSE	0.0208233	0.00168004	0	SNP	FALSE	No_QTL
ENSG00000170542:SERPINB9.21221.67.3	Plasma Protein	TRUE	1.2e-06	9.14e-09	2	SNP	FALSE	SV-QTL_noncausal
ENSG00000170558:CDH2.3797.1.1	Plasma Protein	FALSE	0.0237885	0.000128093	0	SNP	FALSE	No_QTL
ENSG00000170584:NUDCD2.21002.1.3	Plasma Protein	FALSE	0.00311877	0.000481685	0	SNP	FALSE	No_QTL
ENSG00000170619:COMMD5.24704.38.3	Plasma Protein	FALSE	0.000466238	0.00472514	0	SNP	FALSE	No_QTL
ENSG00000170627:GTSF1.20946.41.3	Plasma Protein	FALSE	0.0029901	0.000584336	0	SNP	FALSE	No_QTL
ENSG00000170632:ARMC10.9107.59.3	Plasma Protein	FALSE	0.00428262	0.00109651	0	SNP	FALSE	No_QTL
ENSG00000170633:RNF34.13386.248.3	Plasma Protein	FALSE	0.00805558	0.00215083	0	SV	FALSE	No_QTL
ENSG00000170634:ACYP2.12812.25.3	Plasma Protein	TRUE	0.00159466	1.38e-09	1	SNP	FALSE	SNP-only_QTL
ENSG00000170743:SYT9.8066.38.3	Plasma Protein	FALSE	0.0069944	0.000803729	0	SNP	FALSE	No_QTL
ENSG00000170775:GPR37.21495.134.3	Plasma Protein	TRUE	1.18e-05	5.64e-49	1	SNP	FALSE	SV-QTL_noncausal
ENSG00000170791:CHCHD7.20387.277.3	Plasma Protein	FALSE	0.00200511	0.00102698	0	SNP	FALSE	No_QTL
ENSG00000170835:CEL.9796.4.3	Plasma Protein	TRUE	0.000470974	9.33e-06	0	SNP	FALSE	QTL_no_cs
ENSG00000170836:PPM1D.11315.148.3	Plasma Protein	TRUE	0.00887606	2.81e-08	1	SNP	FALSE	SNP-only_QTL
ENSG00000170848:PSG6.6456.17.3	Plasma Protein	FALSE	0.0131724	0.000144379	0	SNP	FALSE	No_QTL
ENSG00000170854:RIOX2.21371.12.3	Plasma Protein	FALSE	0.00823648	0.000987781	0	SNP	FALSE	No_QTL
ENSG00000170855:TRIAP1.18277.28.3	Plasma Protein	FALSE	0.00887302	0.000171956	0	SNP	FALSE	No_QTL
ENSG00000170860:LSM3.20976.19.3	Plasma Protein	FALSE	0.00943136	0.00274028	0	SNP	FALSE	No_QTL
ENSG00000170890:PLA2G1B.4910.21.1	Plasma Protein	TRUE	0.00276157	3.64e-05	0	SNP	FALSE	QTL_no_cs
ENSG00000170891:CYTL1.8402.22.3	Plasma Protein	TRUE	0.0104787	4.66e-13	1	SNP	FALSE	SNP-only_QTL
ENSG00000170892:TSEN34.22774.20.3	Plasma Protein	FALSE	0.00216557	0.000144267	0	SNP	FALSE	No_QTL
ENSG00000170893:TRH.5659.11.3	Plasma Protein	FALSE	0.00780019	0.00028906	0	SNP	FALSE	No_QTL
ENSG00000170899:GSTA4.14645.253.3	Plasma Protein	FALSE	0.0470628	0.00186889	0	SNP	FALSE	No_QTL
ENSG00000170909:OSCAR.7116.31.3	Plasma Protein	TRUE	0.000522041	6.98e-07	0	SNP	FALSE	QTL_no_cs
ENSG00000170909:OSCAR.8702.42.3	Plasma Protein	TRUE	1.5e-06	7.45e-09	1	SNP	FALSE	SV-QTL_noncausal
ENSG00000170950:PGK2.13936.24.3	Plasma Protein	FALSE	0.0842566	0.00440769	0	SNP	FALSE	No_QTL
ENSG00000170954:ZNF415.12811.55.3	Plasma Protein	FALSE	0.0204353	0.000241841	0	SNP	FALSE	No_QTL
ENSG00000170956:CEACAM3.8999.19.3	Plasma Protein	FALSE	0.0237456	0.000696174	0	SNP	FALSE	No_QTL
ENSG00000170962:PDGFD.17140.57.3	Plasma Protein	TRUE	0.00854941	2.61e-13	1	SNP	FALSE	SNP-only_QTL
ENSG00000170962:PDGFD.9341.1.3	Plasma Protein	TRUE	0.0014018	1.18e-10	1	SNP	FALSE	SNP-only_QTL
ENSG00000170967:DDI1.23648.36.3	Plasma Protein	FALSE	0.00606145	0.000529249	0	SNP	FALSE	No_QTL
ENSG00000171045:TSNARE1.7069.9.4	Plasma Protein	FALSE	0.00215382	0.000154477	0	SNP	FALSE	No_QTL
ENSG00000171053:PATE1.8386.11.3	Plasma Protein	FALSE	0.00225746	0.000809112	0	SNP	FALSE	No_QTL
ENSG00000171094:ALK.8249.124.3	Plasma Protein	FALSE	0.0189605	0.00201865	0	SNP	FALSE	No_QTL
ENSG00000171097:KYAT1.17365.7.3	Plasma Protein	FALSE	0.0137953	0.000110557	0	SNP	FALSE	No_QTL
ENSG00000171102:OBP2B.5680.54.3	Plasma Protein	TRUE	0.000101963	8.49e-11	1	SNP	FALSE	SNP-only_QTL
ENSG00000171103:TRMT61B.23706.13.3	Plasma Protein	FALSE	0.00612694	0.000231088	0	SNP	FALSE	No_QTL
ENSG00000171105:INSR.3448.13.2	Plasma Protein	TRUE	0.00381094	9.66e-05	0	SNP	FALSE	QTL_no_cs
ENSG00000171109:MFN1.11364.18.3	Plasma Protein	FALSE	0.0463234	0.000400268	0	SNP	FALSE	No_QTL
ENSG00000171121:KCNMB3.8905.20.3	Plasma Protein	TRUE	0.0311574	3.14e-05	0	SNP	FALSE	QTL_no_cs
ENSG00000171124:FUT3.4548.4.2	Plasma Protein	TRUE	0.000382373	2.38e-22	1	SNP	FALSE	SNP-only_QTL
ENSG00000171136:RLN3.6027.31.3	Plasma Protein	FALSE	0.00112706	0.00160488	0	SNP	FALSE	No_QTL
ENSG00000171148:TADA3.23551.15.3	Plasma Protein	TRUE	0.0186689	1.43e-06	0	SNP	FALSE	QTL_no_cs
ENSG00000171169:NAIF1.18301.10.3	Plasma Protein	TRUE	0.000501295	7.98e-05	0	SNP	FALSE	QTL_no_cs
ENSG00000171174:RBKS.19467.3.3	Plasma Protein	FALSE	0.0140517	0.000275121	0	SNP	FALSE	No_QTL
ENSG00000171199:OPRPN.6530.63.3	Plasma Protein	FALSE	0.00174199	0.000355204	0	SNP	FALSE	No_QTL
ENSG00000171208:NETO2.10562.42.3	Plasma Protein	FALSE	0.00746372	0.000297739	0	SNP	FALSE	No_QTL
ENSG00000171222:SCAND1.17800.33.3	Plasma Protein	FALSE	0.00599271	0.00650558	0	SNP	FALSE	No_QTL
ENSG00000171224:FAM241B.8220.15.3	Plasma Protein	FALSE	0.014831	0.000823042	0	SNP	FALSE	No_QTL
ENSG00000171243:SOSTDC1.8237.56.3	Plasma Protein	FALSE	0.00733982	0.00044848	0	SNP	FALSE	No_QTL
ENSG00000171246:NPTX1.9256.78.3	Plasma Protein	TRUE	0.000133908	5.31e-06	0	SNP	FALSE	QTL_no_cs
ENSG00000171298:GAA.9385.4.3	Plasma Protein	TRUE	4.49e-07	1.77e-10	1	SNP	FALSE	SV-QTL_noncausal
ENSG00000171302:CANT1.6480.1.3	Plasma Protein	FALSE	0.000786045	0.000114046	0	SNP	FALSE	No_QTL
ENSG00000171310:CHST11.7779.86.3	Plasma Protein	TRUE	0.00195156	4.92e-16	1	SNP	FALSE	SNP-only_QTL
ENSG00000171311:EXOSC1.7930.3.3	Plasma Protein	FALSE	0.0535758	0.00036939	0	SNP	FALSE	No_QTL
ENSG00000171314:PGAM1.3896.5.2	Plasma Protein	FALSE	0.0119496	0.000302682	0	SNP	FALSE	No_QTL
ENSG00000171316:CHD7.14005.2.3	Plasma Protein	FALSE	0.00863686	0.000714542	0	SNP	FALSE	No_QTL
ENSG00000171345:KRT19.15606.19.3	Plasma Protein	TRUE	4.7e-05	0.000121767	0	SNP	FALSE	QTL_no_cs
ENSG00000171428:NAT1.12632.14.3	Plasma Protein	FALSE	0.00976391	0.00012031	0	SNP	FALSE	No_QTL
ENSG00000171431:KRT20.12975.11.3	Plasma Protein	FALSE	0.00711866	0.00126816	0	SNP	FALSE	No_QTL
ENSG00000171453:POLR1C.12939.1.3	Plasma Protein	FALSE	0.000722862	0.000114601	0	SNP	FALSE	No_QTL
ENSG00000171462:DLK2.9359.9.3	Plasma Protein	TRUE	0.00594576	9.43e-07	0	SNP	FALSE	QTL_no_cs
ENSG00000171476:HOPX.19196.73.3	Plasma Protein	FALSE	0.00130071	0.000757222	0	SNP	FALSE	No_QTL
ENSG00000171497:PPID.5202.4.3	Plasma Protein	TRUE	1.83e-17	3.34e-26	2	SNP	FALSE	SV-QTL_noncausal
ENSG00000171509:RXFP1.14135.3.3	Plasma Protein	FALSE	0.0100162	0.00401658	0	SNP	FALSE	No_QTL
ENSG00000171530:TBCA.12501.10.3	Plasma Protein	FALSE	0.00297379	0.000957055	0	SNP	FALSE	No_QTL
ENSG00000171551:ECEL1.7076.17.4	Plasma Protein	TRUE	3.23e-07	0.00123623	0	SV	FALSE	QTL_no_cs
ENSG00000171552:BCL2L1.4423.77.2	Plasma Protein	FALSE	0.000576873	0.000287079	0	SV	FALSE	No_QTL
ENSG00000171557:FGG.4989.7.1	Plasma Protein	FALSE	0.00351191	0.00351222	0	SNP	FALSE	No_QTL
ENSG00000171560:FGA.FGB.FGG.2796.62.2	Plasma Protein	FALSE	0.00255269	0.000538144	0	SNP	FALSE	No_QTL
ENSG00000171560:FGA.FGB.FGG.4907.56.1	Plasma Protein	FALSE	0.0223932	0.00315233	0	SNP	FALSE	No_QTL
ENSG00000171564:FGB.18890.227.3	Plasma Protein	FALSE	0.0639535	0.00230081	0	SNP	FALSE	No_QTL
ENSG00000171587:DSCAM.9175.48.3	Plasma Protein	TRUE	0.0249202	2.26e-07	0	SNP	FALSE	QTL_no_cs
ENSG00000171603:CLSTN1.15521.4.3	Plasma Protein	FALSE	0.0105404	0.000107196	0	SNP	FALSE	No_QTL
ENSG00000171621:SPSB1.13942.140.3	Plasma Protein	FALSE	0.014571	0.000715402	0	SNP	FALSE	No_QTL
ENSG00000171634:BPTF.12482.5.3	Plasma Protein	TRUE	0.00152071	3.65e-05	0	SNP	FALSE	QTL_no_cs
ENSG00000171643:S100Z.18928.10.3	Plasma Protein	FALSE	0.0238656	0.000198395	0	SNP	FALSE	No_QTL
ENSG00000171700:RGS19.12713.365.3	Plasma Protein	FALSE	0.00110947	0.00122644	0	SNP	FALSE	No_QTL
ENSG00000171703:TCEA2.13481.24.3	Plasma Protein	FALSE	0.000999149	0.000312946	0	SNP	FALSE	No_QTL
ENSG00000171703:TCEA2.20141.42.3	Plasma Protein	FALSE	0.000603631	0.000579617	0	SNP	FALSE	No_QTL
ENSG00000171711:DEFB4A.13397.88.3	Plasma Protein	TRUE	0.00325412	4.01e-06	0	SNP	FALSE	QTL_no_cs
ENSG00000171722:SPATA46.22786.57.3	Plasma Protein	FALSE	0.0105652	0.00032365	0	SNP	FALSE	No_QTL
ENSG00000171723:GPHN.24902.84.3	Plasma Protein	FALSE	0.0149944	0.000293993	0	SNP	FALSE	No_QTL
ENSG00000171724:VAT1L.24236.46.3	Plasma Protein	FALSE	0.0194848	0.00044167	0	SNP	FALSE	No_QTL
ENSG00000171747:LGALS4.2982.82.2	Plasma Protein	TRUE	0.0300337	1.67e-05	0	SNP	FALSE	QTL_no_cs
ENSG00000171766:GATM.18188.12.3	Plasma Protein	TRUE	1.24e-08	7.38e-11	1	SNP	FALSE	SV-QTL_noncausal
ENSG00000171790:SLFNL1.23632.22.3	Plasma Protein	TRUE	0.0102137	4.71e-05	0	SNP	FALSE	QTL_no_cs
ENSG00000171791:BCL2.3412.7.1	Plasma Protein	FALSE	0.00567535	0.00108345	0	SNP	FALSE	No_QTL
ENSG00000171793:CTPS1.23705.42.3	Plasma Protein	TRUE	0.000487944	1.26e-06	1	SNP	FALSE	SNP-only_QTL
ENSG00000171813:PWWP2B.24267.24.3	Plasma Protein	FALSE	0.000834562	0.000295218	0	SNP	FALSE	No_QTL
ENSG00000171815:PCDHB1.9941.70.3	Plasma Protein	FALSE	0.0332372	0.00158079	0	SNP	FALSE	No_QTL
ENSG00000171819:ANGPTL7.6371.50.3	Plasma Protein	FALSE	0.00794245	0.000121803	0	SNP	FALSE	No_QTL
ENSG00000171848:RRM2.17750.8.3	Plasma Protein	FALSE	0.0195692	0.00103158	0	SNP	FALSE	No_QTL
ENSG00000171855:IFNB1.14127.240.3	Plasma Protein	FALSE	0.0148865	0.00149784	0	SNP	FALSE	No_QTL
ENSG00000171855:IFNB1.7243.8.3	Plasma Protein	FALSE	0.0209056	0.000489278	0	SNP	FALSE	No_QTL
ENSG00000171862:PTEN.3831.21.1	Plasma Protein	FALSE	0.00978563	0.000393462	0	SNP	FALSE	No_QTL
ENSG00000171863:RPS7.3864.5.2	Plasma Protein	FALSE	0.00195972	0.000373243	0	SNP	FALSE	No_QTL
ENSG00000171864:PRND.18231.147.3	Plasma Protein	FALSE	0.00628614	0.000502964	0	SNP	FALSE	No_QTL
ENSG00000171867:PRNP.6545.58.3	Plasma Protein	TRUE	0.00109688	4.97e-05	0	SNP	FALSE	QTL_no_cs
ENSG00000171885:AQP4.11363.58.3	Plasma Protein	TRUE	0.0238004	3.02e-05	0	SNP	FALSE	QTL_no_cs
ENSG00000171914:TLN2.14082.56.3	Plasma Protein	FALSE	0.0281944	0.000518172	0	SNP	FALSE	No_QTL
ENSG00000171960:PPIH.12449.16.3	Plasma Protein	FALSE	0.0134749	0.0005081	0	SNP	FALSE	No_QTL
ENSG00000172009:THOP1.21429.50.3	Plasma Protein	FALSE	0.0007408	0.000107349	0	SNP	FALSE	No_QTL
ENSG00000172016:REG3A.15304.1.3	Plasma Protein	TRUE	0.00360358	5.39e-05	0	SNP	FALSE	QTL_no_cs
ENSG00000172016:REG3A.9277.16.3	Plasma Protein	FALSE	0.00369958	0.00123217	0	SNP	FALSE	No_QTL
ENSG00000172020:GAP43.15325.14.3	Plasma Protein	FALSE	0.047083	0.000870644	0	SNP	FALSE	No_QTL
ENSG00000172023:REG1B.16770.3.3	Plasma Protein	TRUE	2.89e-07	2.5e-05	0	SV	FALSE	QTL_no_cs
ENSG00000172023:REG1B.23018.4.3	Plasma Protein	TRUE	0.0286165	1.63e-11	1	SNP	FALSE	SNP-only_QTL
ENSG00000172023:REG1B.5693.6.3	Plasma Protein	FALSE	0.00451787	0.000275469	0	SNP	FALSE	No_QTL
ENSG00000172046:USP19.21730.56.3	Plasma Protein	FALSE	0.00202788	0.00058639	0	SNP	FALSE	No_QTL
ENSG00000172058:SERF1A.7842.52.3	Plasma Protein	FALSE	0.0037703	0.000311925	0	SNP	FALSE	No_QTL
ENSG00000172061:LRRC15.6557.50.3	Plasma Protein	TRUE	1.37e-06	1.92e-09	1	SNP	FALSE	SV-QTL_noncausal
ENSG00000172062:SMN1.23290.3.3	Plasma Protein	FALSE	0.0131467	0.000137314	0	SNP	FALSE	No_QTL
ENSG00000172115:CYCS.2942.50.2	Plasma Protein	FALSE	0.00868215	0.00074499	0	SNP	FALSE	No_QTL
ENSG00000172116:CD8B.9310.2.3	Plasma Protein	TRUE	0.00275162	6.1e-05	0	SNP	FALSE	QTL_no_cs
ENSG00000172137:CALB2.16803.4.3	Plasma Protein	TRUE	0.0232352	2.07e-06	0	SNP	FALSE	QTL_no_cs
ENSG00000172156:CCL11.5301.7.3	Plasma Protein	FALSE	0.0300903	0.000240182	0	SNP	FALSE	No_QTL
ENSG00000172164:SNTB1.9078.207.3	Plasma Protein	FALSE	0.00393788	0.00315928	0	SNP	FALSE	No_QTL
ENSG00000172175:MALT1.25300.39.3	Plasma Protein	FALSE	0.0146061	0.000565791	0	SNP	FALSE	No_QTL
ENSG00000172179:PRL.10967.12.3	Plasma Protein	FALSE	0.0146576	0.00210981	0	SNP	FALSE	No_QTL
ENSG00000172179:PRL.2585.2.5	Plasma Protein	FALSE	0.00520575	0.00324617	0	SNP	FALSE	No_QTL
ENSG00000172216:CEBPB.15675.3.3	Plasma Protein	TRUE	0.00729162	1.14e-06	0	SNP	FALSE	QTL_no_cs
ENSG00000172216:CEBPB.22953.85.3	Plasma Protein	TRUE	0.014579	9.89e-06	0	SNP	FALSE	QTL_no_cs
ENSG00000172232:AZU1.14713.46.3	Plasma Protein	FALSE	0.00126779	0.00046576	0	SNP	FALSE	No_QTL
ENSG00000172232:AZU1.2751.16.2	Plasma Protein	TRUE	5.18e-05	4.11e-05	0	SNP	FALSE	QTL_no_cs
ENSG00000172236:TPSAB1.9409.11.3	Plasma Protein	TRUE	1.5e-08	1.15e-11	2	SNP	FALSE	SV-QTL_noncausal
ENSG00000172239:PAIP1.12430.78.3	Plasma Protein	FALSE	0.0268364	0.00448833	0	SNP	FALSE	No_QTL
ENSG00000172243:CLEC7A.3603.60.4	Plasma Protein	FALSE	0.00221675	0.00183772	0	SNP	FALSE	No_QTL
ENSG00000172247:C1QTNF4.21567.214.3	Plasma Protein	TRUE	7.61e-11	6.44e-11	1	SNP	TRUE	SV-QTL_not_lead	Sniffles2.DEL.CDDMA
ENSG00000172247:C1QTNF4.23200.25.3	Plasma Protein	TRUE	2.22e-09	4.29e-09	1	SV	TRUE	SV-QTL_lead_var	Sniffles2.DEL.CDDMA
ENSG00000172247:C1QTNF4.25964.12.3	Plasma Protein	TRUE	1.28e-10	1.16e-10	1	SNP	TRUE	SV-QTL_not_lead	Sniffles2.DEL.CDDMA
ENSG00000172260:NEGR1.13109.82.3	Plasma Protein	TRUE	0.000247643	8.76e-06	0	SNP	FALSE	QTL_no_cs
ENSG00000172260:NEGR1.7050.5.3	Plasma Protein	TRUE	6.68e-05	2.6e-06	1	SNP	TRUE	SV-QTL_not_lead	Sniffles2.DEL.15BCM0,Sniffles2.INS.15BBM0
ENSG00000172264:MACROD2.25459.3.3	Plasma Protein	FALSE	0.021323	0.000576886	0	SNP	FALSE	No_QTL
ENSG00000172270:BSG.3585.54.4	Plasma Protein	FALSE	0.000802666	0.000223169	0	SNP	FALSE	No_QTL
ENSG00000172318:B3GALT1.9541.15.3	Plasma Protein	FALSE	0.00642063	0.000982642	0	SNP	FALSE	No_QTL
ENSG00000172322:CLEC12A.11187.11.3	Plasma Protein	TRUE	9.5e-14	1.23e-92	2	SNP	FALSE	SV-QTL_noncausal
ENSG00000172331:BPGM.12020.39.3	Plasma Protein	FALSE	0.00129867	0.000583907	0	SNP	FALSE	No_QTL
ENSG00000172336:POP7.20398.60.3	Plasma Protein	FALSE	0.00876142	0.000734196	0	SNP	FALSE	No_QTL
ENSG00000172345:STARD5.17383.4.3	Plasma Protein	TRUE	1.66e-06	5.77e-06	2	SNP	TRUE	SV-QTL_not_lead	Sniffles2.DEL.1080ME
ENSG00000172346:CSDC2.12754.14.3	Plasma Protein	FALSE	0.00107993	0.000162027	0	SNP	FALSE	No_QTL
ENSG00000172349:IL16.2774.10.3	Plasma Protein	TRUE	0.0149283	8.72e-69	1	SNP	FALSE	SNP-only_QTL
ENSG00000172375:C2CD2L.23704.11.3	Plasma Protein	FALSE	0.0193955	0.000616315	0	SNP	FALSE	No_QTL
ENSG00000172380:GNG12.25211.14.3	Plasma Protein	FALSE	0.00152693	0.000190162	0	SNP	FALSE	No_QTL
ENSG00000172382:PRSS27.15535.3.3	Plasma Protein	FALSE	0.000919332	0.000134306	0	SNP	FALSE	No_QTL
ENSG00000172382:PRSS27.3624.3.4	Plasma Protein	FALSE	0.000153542	0.000105977	0	SNP	FALSE	No_QTL
ENSG00000172410:INSL5.10462.14.3	Plasma Protein	FALSE	0.0100053	0.00110876	0	SV	FALSE	No_QTL
ENSG00000172425:TTC36.24662.78.3	Plasma Protein	FALSE	0.0187589	0.000156315	0	SNP	FALSE	No_QTL
ENSG00000172458:IL17D.4136.40.2	Plasma Protein	TRUE	0.0106474	9.76e-05	0	SNP	FALSE	QTL_no_cs
ENSG00000172461:FUT9.6991.24.3	Plasma Protein	TRUE	0.0122677	1.54e-05	0	SNP	FALSE	QTL_no_cs
ENSG00000172469:MANEA.8014.359.3	Plasma Protein	TRUE	1.09e-68	1.23e-82	3	SNP	FALSE	SV-QTL_noncausal
ENSG00000172482:AGXT.24646.47.3	Plasma Protein	TRUE	2.55e-06	6.35e-08	1	SNP	FALSE	SV-QTL_noncausal
ENSG00000172497:ACOT12.23601.43.3	Plasma Protein	FALSE	0.00651247	0.000136142	0	SNP	FALSE	No_QTL
ENSG00000172500:FIBP.19169.88.3	Plasma Protein	FALSE	0.000405663	0.0001771	0	SV	FALSE	No_QTL
ENSG00000172548:NIPAL4.12864.9.3	Plasma Protein	FALSE	0.0244834	0.000102611	0	SNP	FALSE	No_QTL
ENSG00000172551:MUCL1.10975.59.3	Plasma Protein	FALSE	0.062758	0.000318168	0	SNP	FALSE	No_QTL
ENSG00000172572:PDE3A.5254.69.3	Plasma Protein	FALSE	0.00732116	0.00194336	0	SNP	FALSE	No_QTL
ENSG00000172590:MRPL52.7123.25.3	Plasma Protein	TRUE	0.00478649	8e-05	0	SNP	FALSE	QTL_no_cs
ENSG00000172594:SMPDL3A.14086.11.3	Plasma Protein	TRUE	0.0411753	1.02e-20	1	SNP	FALSE	SNP-only_QTL
ENSG00000172594:SMPDL3A.4771.10.3	Plasma Protein	TRUE	0.0263307	6.29e-10	1	SNP	FALSE	SNP-only_QTL
ENSG00000172602:RND1.13574.50.3	Plasma Protein	FALSE	0.0330498	0.00269422	0	SNP	FALSE	No_QTL
ENSG00000172724:CCL19.4922.13.1	Plasma Protein	FALSE	0.00301896	0.00143906	0	SNP	FALSE	No_QTL
ENSG00000172728:FUT10.7156.2.3	Plasma Protein	TRUE	3.92e-30	5.21e-34	2	SNP	FALSE	SV-QTL_noncausal
ENSG00000172731:LRRC20.23288.28.3	Plasma Protein	FALSE	0.00693269	0.000105688	0	SNP	FALSE	No_QTL
ENSG00000172752:COL6A5.11155.16.3	Plasma Protein	FALSE	0.0151727	0.00140732	0	SNP	FALSE	No_QTL
ENSG00000172757:CFL1.4203.50.2	Plasma Protein	FALSE	0.0100037	0.00047894	0	SNP	FALSE	No_QTL
ENSG00000172780:RAB43.23283.9.3	Plasma Protein	FALSE	0.0134988	0.000257421	0	SNP	FALSE	No_QTL
ENSG00000172794:RAB37.23282.19.3	Plasma Protein	TRUE	0.00986274	8.48e-05	0	SNP	FALSE	QTL_no_cs
ENSG00000172809:RPL38.22553.4.3	Plasma Protein	FALSE	0.0178012	0.000569388	0	SNP	FALSE	No_QTL
ENSG00000172828:CES3.25292.4.3	Plasma Protein	TRUE	0.000827725	2.29e-05	0	SNP	FALSE	QTL_no_cs
ENSG00000172828:CES3.25292.6.3	Plasma Protein	FALSE	0.0810275	0.000395398	0	SNP	FALSE	No_QTL
ENSG00000172878:METAP1D.19752.197.3	Plasma Protein	FALSE	0.015216	0.00303972	0	SNP	FALSE	No_QTL
ENSG00000172939:OXSR1.20116.30.3	Plasma Protein	TRUE	1.26e-10	2.96e-51	1	SNP	FALSE	SV-QTL_noncausal
ENSG00000172955:ADH6.18206.18.3	Plasma Protein	FALSE	0.000120238	0.000289202	0	SV	FALSE	No_QTL
ENSG00000172977:KAT5.25879.6.3	Plasma Protein	FALSE	0.0106977	0.00391031	0	SV	FALSE	No_QTL
ENSG00000172995:ARPP21.12860.7.3	Plasma Protein	FALSE	0.0224635	0.00111516	0	SNP	FALSE	No_QTL
ENSG00000173020:GRK2.3347.9.2	Plasma Protein	FALSE	0.00384796	0.000476295	0	SV	FALSE	No_QTL
ENSG00000173083:HPSE.5604.30.3	Plasma Protein	FALSE	0.0149177	0.00152878	0	SNP	FALSE	No_QTL
ENSG00000173110:HSPA6.13672.3.3	Plasma Protein	TRUE	0.0140221	1.39e-05	0	SNP	FALSE	QTL_no_cs
ENSG00000173110:HSPA6.20213.82.3	Plasma Protein	TRUE	0.00619675	1.58e-06	0	SNP	FALSE	QTL_no_cs
ENSG00000173113:TRMT112.23615.4.3	Plasma Protein	FALSE	0.00694792	0.000627287	0	SNP	FALSE	No_QTL
ENSG00000173153:ESRRA.9873.17.3	Plasma Protein	FALSE	0.00340338	0.000448873	0	SV	FALSE	No_QTL
ENSG00000173156:RHOD.12442.4.3	Plasma Protein	FALSE	0.0146669	0.000220923	0	SV	FALSE	No_QTL
ENSG00000173163:COMMD1.12509.115.3	Plasma Protein	FALSE	0.0108767	0.00043969	0	SNP	FALSE	No_QTL
ENSG00000173207:CKS1B.12530.14.3	Plasma Protein	TRUE	0.00189569	6.64e-05	0	SNP	FALSE	QTL_no_cs
ENSG00000173210:ABLIM3.13578.98.3	Plasma Protein	FALSE	0.000493647	0.000213795	0	SNP	FALSE	No_QTL
ENSG00000173218:VANGL1.25093.96.3	Plasma Protein	FALSE	0.0180353	0.000159988	0	SV	FALSE	No_QTL
ENSG00000173221:GLRX.18386.36.3	Plasma Protein	FALSE	0.0066801	0.000324416	0	SNP	FALSE	No_QTL
ENSG00000173227:SYT12.25424.234.3	Plasma Protein	FALSE	0.0140763	0.000481801	0	SV	FALSE	No_QTL
ENSG00000173258:ZNF483.23414.12.3	Plasma Protein	FALSE	0.00298799	0.000181784	0	SNP	FALSE	No_QTL
ENSG00000173261:PLAC8L1.22532.59.3	Plasma Protein	FALSE	0.00982994	0.00122017	0	SNP	FALSE	No_QTL
ENSG00000173267:SNCG.19630.2.3	Plasma Protein	FALSE	0.00687823	0.00121869	0	SNP	FALSE	No_QTL
ENSG00000173269:MMRN2.9723.105.3	Plasma Protein	FALSE	0.00419551	0.000608938	0	SNP	FALSE	No_QTL
ENSG00000173272:MZT2A.24928.20.3	Plasma Protein	FALSE	0.00765357	0.00119292	0	SNP	FALSE	No_QTL
ENSG00000173273:TNKS.9907.216.3	Plasma Protein	FALSE	0.00553738	0.00164613	0	SNP	FALSE	No_QTL
ENSG00000173281:PPP1R3B.12768.3.3	Plasma Protein	TRUE	0.00696472	5.25e-05	0	SNP	FALSE	QTL_no_cs
ENSG00000173327:MAP3K11.21406.25.3	Plasma Protein	FALSE	0.00744155	0.00379283	0	SV	FALSE	No_QTL
ENSG00000173372:C1QA.C1QB.C1QC.2753.2.2	Plasma Protein	FALSE	0.0168402	0.00235657	0	SNP	FALSE	No_QTL
ENSG00000173376:NDNF.6604.59.3	Plasma Protein	FALSE	0.0115836	0.000114798	0	SNP	FALSE	No_QTL
ENSG00000173389:IQCF1.7991.54.3	Plasma Protein	FALSE	0.00439892	0.000658826	0	SNP	FALSE	No_QTL
ENSG00000173391:OLR1.16049.43.3	Plasma Protein	FALSE	0.0024228	0.00042805	0	SNP	FALSE	No_QTL
ENSG00000173391:OLR1.3636.37.4	Plasma Protein	FALSE	0.00425	0.000117049	0	SNP	FALSE	No_QTL
ENSG00000173391:OLR1.7893.19.3	Plasma Protein	FALSE	0.00696615	0.00115992	0	SNP	FALSE	No_QTL
ENSG00000173402:DAG1.23176.17.3	Plasma Protein	FALSE	0.0109662	0.00169254	0	SNP	FALSE	No_QTL
ENSG00000173402:DAG1.8369.102.3	Plasma Protein	FALSE	0.00134395	0.000288822	0	SNP	FALSE	No_QTL
ENSG00000173418:NAA20.22506.25.3	Plasma Protein	FALSE	0.01702	0.000387156	0	SNP	FALSE	No_QTL
ENSG00000173432:SAA1.15515.2.3	Plasma Protein	TRUE	2.4e-05	2.23e-13	1	SNP	FALSE	SV-QTL_noncausal
ENSG00000173432:SAA1.4336.2.1	Plasma Protein	TRUE	6.41e-07	6.43e-65	2	SNP	FALSE	SV-QTL_noncausal
ENSG00000173436:MICOS10.7956.11.3	Plasma Protein	FALSE	0.00303091	0.000152632	0	SNP	FALSE	No_QTL
ENSG00000173451:THAP2.22806.1.3	Plasma Protein	FALSE	0.00880033	0.000613979	0	SNP	FALSE	No_QTL
ENSG00000173467:AGR3.17342.13.3	Plasma Protein	FALSE	0.00536013	0.000543476	0	SNP	FALSE	No_QTL
ENSG00000173467:AGR3.5668.49.3	Plasma Protein	FALSE	0.0356292	0.000189593	0	SNP	FALSE	No_QTL
ENSG00000173473:SMARCC1.11180.17.3	Plasma Protein	FALSE	0.0169748	0.000925912	0	SNP	FALSE	No_QTL
ENSG00000173486:FKBP2.9339.204.3	Plasma Protein	TRUE	0.00137249	5.31e-05	0	SNP	FALSE	QTL_no_cs
ENSG00000173511:VEGFB.9453.12.3	Plasma Protein	FALSE	0.0040524	0.000425939	0	SNP	FALSE	No_QTL
ENSG00000173530:TNFRSF10D.14121.24.3	Plasma Protein	FALSE	0.00587662	0.000423098	0	SNP	FALSE	No_QTL
ENSG00000173531:MST1.4407.10.1	Plasma Protein	TRUE	1.49e-11	1.01e-80	2	SNP	FALSE	SV-QTL_noncausal
ENSG00000173542:MOB1B.19177.7.3	Plasma Protein	FALSE	0.0109608	0.000180845	0	SNP	FALSE	No_QTL
ENSG00000173546:CSPG4.8951.162.3	Plasma Protein	FALSE	0.0252581	0.000488957	0	SNP	FALSE	No_QTL
ENSG00000173559:NABP1.20454.24.3	Plasma Protein	FALSE	0.0592733	0.000391984	0	SNP	FALSE	No_QTL
ENSG00000173597:SULT1B1.12671.35.3	Plasma Protein	FALSE	0.0149551	0.000305459	0	SNP	FALSE	No_QTL
ENSG00000173599:PC.13990.1.3	Plasma Protein	FALSE	0.00556867	0.000412201	0	SV	FALSE	No_QTL
ENSG00000173610:UGT2A1.8907.11.3	Plasma Protein	FALSE	0.0202327	0.00139895	0	SNP	FALSE	No_QTL
ENSG00000173614:NMNAT1.18932.84.3	Plasma Protein	FALSE	0.0407842	0.0018508	0	SNP	FALSE	No_QTL
ENSG00000173621:LRFN4.21696.80.3	Plasma Protein	TRUE	1.2e-15	1.25e-35	1	SNP	FALSE	SV-QTL_noncausal
ENSG00000173673:HES3.24489.34.3	Plasma Protein	TRUE	8.53e-06	0.00247803	0	SNP	FALSE	QTL_no_cs
ENSG00000173714:WFIKKN2.13408.23.3	Plasma Protein	TRUE	0.00676879	3.47e-31	1	SNP	FALSE	SNP-only_QTL
ENSG00000173714:WFIKKN2.3235.50.2	Plasma Protein	TRUE	0.00914182	2.36e-28	1	SNP	FALSE	SNP-only_QTL
ENSG00000173726:TOMM20.20408.11.3	Plasma Protein	FALSE	0.00181271	0.000415627	0	SNP	FALSE	No_QTL
ENSG00000173744:AGFG1.11681.8.3	Plasma Protein	TRUE	0.0011095	9.54e-12	1	SNP	FALSE	SNP-only_QTL
ENSG00000173757:STAT5B.16551.14.3	Plasma Protein	FALSE	0.0200335	0.00139415	0	SNP	FALSE	No_QTL
ENSG00000173762:CD7.12008.3.3	Plasma Protein	TRUE	9.42e-10	6.66e-07	1	SV	TRUE	SV-QTL_lead_var	Sniffles2.INS.1C04M10,Sniffles2.INS.1C0EM10,Sniffles2.INS.1C10M10
ENSG00000173786:CNP.6609.22.3	Plasma Protein	TRUE	9.92e-05	6.35e-07	1	SNP	TRUE	SV-QTL_not_lead	Sniffles2.DEL.FAFM10
ENSG00000173801:JUP.16768.3.3	Plasma Protein	FALSE	0.0159677	0.000566689	0	SNP	FALSE	No_QTL
ENSG00000173801:JUP.23007.8.3	Plasma Protein	FALSE	0.0458719	0.00027145	0	SNP	FALSE	No_QTL
ENSG00000173812:EIF1.20913.27.3	Plasma Protein	FALSE	0.00795584	0.00192012	0	SNP	FALSE	No_QTL
ENSG00000173848:NET1.14260.112.3	Plasma Protein	FALSE	0.00542792	0.000156311	0	SNP	FALSE	No_QTL
ENSG00000173868:PHOSPHO1.20428.5.3	Plasma Protein	TRUE	0.000244753	1.22e-07	1	SNP	FALSE	SNP-only_QTL
ENSG00000173918:C1QTNF1.6304.8.3	Plasma Protein	FALSE	0.0177599	0.000438497	0	SV	FALSE	No_QTL
ENSG00000173933:RBM4.23361.20.3	Plasma Protein	FALSE	0.0509036	0.000453195	0	SNP	FALSE	No_QTL
ENSG00000173950:XXYLT1.6375.75.3	Plasma Protein	TRUE	0.00188902	3.44e-05	0	SNP	FALSE	QTL_no_cs
ENSG00000173991:TCAP.22800.24.3	Plasma Protein	FALSE	0.00173854	0.000325037	0	SNP	FALSE	No_QTL
ENSG00000173992:CCS.13068.139.3	Plasma Protein	FALSE	0.00458145	0.000901833	0	SNP	FALSE	No_QTL
ENSG00000174059:CD34.11285.8.3	Plasma Protein	TRUE	0.0164304	4.48e-06	0	SNP	FALSE	QTL_no_cs
ENSG00000174080:CTSF.8393.121.3	Plasma Protein	FALSE	0.000988449	0.00011084	0	SNP	FALSE	No_QTL
ENSG00000174080:CTSF.9212.22.3	Plasma Protein	TRUE	0.000830402	4.76e-07	1	SNP	FALSE	SNP-only_QTL
ENSG00000174099:MSRB3.7824.88.3	Plasma Protein	TRUE	0.00124705	3.31e-05	0	SNP	FALSE	QTL_no_cs
ENSG00000174125:TLR1.11149.3.3	Plasma Protein	TRUE	0.0163847	7.98e-05	0	SNP	FALSE	QTL_no_cs
ENSG00000174125:TLR1.16324.38.3	Plasma Protein	TRUE	0.00197551	1.12e-05	0	SNP	FALSE	QTL_no_cs
ENSG00000174132:FAM174A.6597.24.3	Plasma Protein	FALSE	0.00511949	0.000608858	0	SNP	FALSE	No_QTL
ENSG00000174136:RGMB.3331.8.1	Plasma Protein	TRUE	0.0297007	1.34e-09	1	SNP	FALSE	SNP-only_QTL
ENSG00000174151:CYB561D1.13377.3.3	Plasma Protein	FALSE	0.015978	0.00066416	0	SV	FALSE	No_QTL
ENSG00000174175:SELP.4154.57.2	Plasma Protein	TRUE	0.00399921	1.57e-11	1	SNP	FALSE	SNP-only_QTL
ENSG00000174197:MGA.11587.5.3	Plasma Protein	FALSE	0.0275361	0.000392678	0	SNP	FALSE	No_QTL
ENSG00000174238:PITPNA.9934.29.3	Plasma Protein	TRUE	1.47e-05	0.000157186	0	SNP	FALSE	QTL_no_cs
ENSG00000174243:DDX23.13946.8.3	Plasma Protein	FALSE	0.0140429	0.000989994	0	SNP	FALSE	No_QTL
ENSG00000174306:ZHX3.10036.201.3	Plasma Protein	FALSE	0.0129096	0.00138021	0	SNP	FALSE	No_QTL
ENSG00000174442:ZWILCH.18302.204.3	Plasma Protein	FALSE	0.0252036	0.000542503	0	SNP	FALSE	No_QTL
ENSG00000174456:C12orf76.23228.2.3	Plasma Protein	FALSE	0.00557507	0.000972313	0	SNP	FALSE	No_QTL
ENSG00000174469:CNTNAP2.6965.19.3	Plasma Protein	TRUE	8.49e-07	7.43e-31	1	SNP	FALSE	SV-QTL_noncausal
ENSG00000174498:IGDCC3.11952.1.3	Plasma Protein	FALSE	0.014969	0.000320437	0	SNP	FALSE	No_QTL
ENSG00000174498:IGDCC3.7118.24.3	Plasma Protein	FALSE	0.0110573	0.000107093	0	SNP	FALSE	No_QTL
ENSG00000174521:TTC9B.9386.42.3	Plasma Protein	FALSE	0.0245857	0.00087943	0	SNP	FALSE	No_QTL
ENSG00000174562:KLK15.6491.59.3	Plasma Protein	TRUE	0.000311529	3.66e-05	0	SNP	FALSE	QTL_no_cs
ENSG00000174564:IL20RB.13435.31.3	Plasma Protein	FALSE	0.0853289	0.00163293	0	SNP	FALSE	No_QTL
ENSG00000174672:BRSK2.9790.28.3	Plasma Protein	FALSE	0.000497178	0.000563315	0	SV	FALSE	No_QTL
ENSG00000174695:TMEM167A.11112.18.3	Plasma Protein	FALSE	0.0164759	0.00192796	0	SNP	FALSE	No_QTL
ENSG00000174697:LEP.2575.5.5	Plasma Protein	FALSE	0.00239346	0.000144068	0	SNP	FALSE	No_QTL
ENSG00000174697:LEP.8484.24.3	Plasma Protein	FALSE	0.00487948	0.00106605	0	SNP	FALSE	No_QTL
ENSG00000174705:SH3PXD2B.25297.11.3	Plasma Protein	TRUE	1.65e-57	1.15e-72	2	SNP	FALSE	SV-QTL_noncausal
ENSG00000174721:FGFBP3.11219.95.3	Plasma Protein	TRUE	0.0015667	9.74e-14	1	SNP	FALSE	SNP-only_QTL
ENSG00000174738:NR1D2.12885.42.3	Plasma Protein	FALSE	0.0327596	0.000959589	0	SNP	FALSE	No_QTL
ENSG00000174749:FAM241A.9490.3.3	Plasma Protein	FALSE	0.0460513	0.000301792	0	SNP	FALSE	No_QTL
ENSG00000174775:HRAS.18900.37.3	Plasma Protein	FALSE	0.000732125	0.000232354	0	SNP	FALSE	No_QTL
ENSG00000174804:FZD4.22585.5.3	Plasma Protein	TRUE	0.00674946	6.06e-05	0	SV	FALSE	QTL_no_cs
ENSG00000174807:CD248.15491.20.3	Plasma Protein	TRUE	6.7e-05	0.00174257	0	SV	FALSE	QTL_no_cs
ENSG00000174808:BTC.13088.397.3	Plasma Protein	FALSE	0.00144614	0.000148582	0	SNP	FALSE	No_QTL
ENSG00000174808:BTC.9242.11.3	Plasma Protein	FALSE	0.0042144	0.000335726	0	SNP	FALSE	No_QTL
ENSG00000174827:PDZK1.16852.10.3	Plasma Protein	FALSE	0.00571199	0.00184958	0	SV	FALSE	No_QTL
ENSG00000174903:RAB1B.19278.19.3	Plasma Protein	TRUE	0.000104889	1.28e-05	0	SNP	FALSE	QTL_no_cs
ENSG00000174938:SEZ6L2.3867.49.1	Plasma Protein	FALSE	0.00932035	0.000152893	0	SNP	FALSE	No_QTL
ENSG00000174943:KCTD13.22080.22.3	Plasma Protein	FALSE	0.00115592	0.000231515	0	SNP	FALSE	No_QTL
ENSG00000174950:CD164L2.6915.2.3	Plasma Protein	FALSE	0.00684033	0.000244302	0	SNP	FALSE	No_QTL
ENSG00000174990:CA5A.8791.151.3	Plasma Protein	FALSE	0.000437237	0.000454669	0	SV	FALSE	No_QTL
ENSG00000174992:ZG16.8219.14.3	Plasma Protein	FALSE	0.00248059	0.000225879	0	SNP	FALSE	No_QTL
ENSG00000175040:CHST2.18863.176.3	Plasma Protein	FALSE	0.00655967	0.000802451	0	SNP	FALSE	No_QTL
ENSG00000175040:CHST2.4428.1.2	Plasma Protein	FALSE	0.00135066	0.000328801	0	SNP	FALSE	No_QTL
ENSG00000175063:UBE2C.12556.7.3	Plasma Protein	FALSE	0.00139641	0.000838422	0	SNP	FALSE	No_QTL
ENSG00000175063:UBE2C.20142.42.3	Plasma Protein	FALSE	0.010812	0.000679612	0	SNP	FALSE	No_QTL
ENSG00000175065:DSG4.22568.7.3	Plasma Protein	FALSE	0.0155663	0.00134162	0	SNP	FALSE	No_QTL
ENSG00000175066:GK5.25074.119.3	Plasma Protein	FALSE	0.018326	0.00148494	0	SNP	FALSE	No_QTL
ENSG00000175073:VCPIP1.23187.9.3	Plasma Protein	FALSE	0.0212257	0.000295219	0	SNP	FALSE	No_QTL
ENSG00000175084:DES.12030.82.3	Plasma Protein	TRUE	0.00444591	7.46e-05	0	SNP	FALSE	QTL_no_cs
ENSG00000175121:WFDC5.6969.14.3	Plasma Protein	FALSE	0.021431	0.00164613	0	SNP	FALSE	No_QTL
ENSG00000175130:MARCKSL1.19175.18.3	Plasma Protein	FALSE	0.0115134	0.000685523	0	SNP	FALSE	No_QTL
ENSG00000175161:CADM2.16907.3.3	Plasma Protein	FALSE	0.00943643	0.00078374	0	SNP	FALSE	No_QTL
ENSG00000175164:ABO.9253.52.3	Plasma Protein	TRUE	2.24e-24	2.24e-79	1	SNP	FALSE	SV-QTL_noncausal
ENSG00000175183:CSRP2.12968.2.3	Plasma Protein	FALSE	0.00284608	0.000273313	0	SNP	FALSE	No_QTL
ENSG00000175189:INHBC.15686.49.3	Plasma Protein	TRUE	0.000344239	1.03e-94	1	SNP	FALSE	SNP-only_QTL
ENSG00000175189:INHBC.6408.2.3	Plasma Protein	FALSE	0.0208526	0.00103934	0	SNP	FALSE	No_QTL
ENSG00000175197:DDIT3.19119.10.3	Plasma Protein	FALSE	0.00783505	0.0034189	0	SNP	FALSE	No_QTL
ENSG00000175203:DCTN2.5879.51.3	Plasma Protein	FALSE	0.0210248	0.0075191	0	SNP	FALSE	No_QTL
ENSG00000175206:NPPA.5443.62.2	Plasma Protein	FALSE	0.000172746	0.000137399	0	SNP	FALSE	No_QTL
ENSG00000175220:ARHGAP1.11955.1.3	Plasma Protein	FALSE	0.0122484	0.000358316	0	SNP	FALSE	No_QTL
ENSG00000175220:ARHGAP1.9815.5.3	Plasma Protein	FALSE	0.00470911	0.000268257	0	SNP	FALSE	No_QTL
ENSG00000175264:CHST1.7803.4.3	Plasma Protein	FALSE	0.0251535	0.0010488	0	SNP	FALSE	No_QTL
ENSG00000175274:TP53I11.13022.20.3	Plasma Protein	FALSE	0.0404679	0.000330442	0	SNP	FALSE	No_QTL
ENSG00000175287:PHYHD1.22530.111.3	Plasma Protein	FALSE	0.0171324	0.00193967	0	SNP	FALSE	No_QTL
ENSG00000175315:CST6.14711.27.3	Plasma Protein	FALSE	0.0198773	0.00156214	0	SV	FALSE	No_QTL
ENSG00000175315:CST6.3303.23.2	Plasma Protein	FALSE	0.0154429	0.000887337	0	SNP	FALSE	No_QTL
ENSG00000175324:LSM1.17795.176.3	Plasma Protein	FALSE	0.0147282	0.000250278	0	SNP	FALSE	No_QTL
ENSG00000175336:APOF.12370.30.3	Plasma Protein	TRUE	4.48e-06	1.33e-08	1	SNP	FALSE	SV-QTL_noncausal
ENSG00000175352:NRIP3.18237.29.3	Plasma Protein	FALSE	0.0153997	0.000692934	0	SNP	FALSE	No_QTL
ENSG00000175354:PTPN2.3401.8.2	Plasma Protein	TRUE	0.0195449	9.09e-05	0	SNP	FALSE	QTL_no_cs
ENSG00000175376:EIF1AD.13545.97.3	Plasma Protein	FALSE	0.00772822	0.000146462	0	SNP	FALSE	No_QTL
ENSG00000175387:SMAD2.10364.6.3	Plasma Protein	FALSE	0.0362331	0.000449467	0	SNP	FALSE	No_QTL
ENSG00000175387:SMAD2.11353.143.3	Plasma Protein	FALSE	0.00367663	0.00134139	0	SNP	FALSE	No_QTL
ENSG00000175426:PCSK1.13388.57.3	Plasma Protein	TRUE	2.7e-50	5.94e-67	1	SNP	FALSE	SV-QTL_noncausal
ENSG00000175445:LPL.21987.76.3	Plasma Protein	FALSE	0.00803403	0.000509088	0	SNP	FALSE	No_QTL
ENSG00000175449:RFESD.13603.7.3	Plasma Protein	FALSE	0.00794443	0.00263198	0	SNP	FALSE	No_QTL
ENSG00000175482:POLD4.19159.9.3	Plasma Protein	TRUE	0.0702956	7.2e-05	0	SV	FALSE	QTL_no_cs
ENSG00000175489:LRRC25.9317.4.3	Plasma Protein	TRUE	3.05e-07	0.000176174	1	SV	TRUE	SV-QTL_lead_var	Sniffles2.INS.99AM12
ENSG00000175489:LRRC25.9987.30.3	Plasma Protein	FALSE	0.00499528	0.000587946	0	SNP	FALSE	No_QTL
ENSG00000175497:DPP10.7890.68.3	Plasma Protein	FALSE	0.0023338	0.000345626	0	SNP	FALSE	No_QTL
ENSG00000175520:UBQLN3.21849.2.3	Plasma Protein	TRUE	0.0213073	1.06e-05	0	SNP	FALSE	QTL_no_cs
ENSG00000175535:PNLIP.15613.16.3	Plasma Protein	FALSE	0.0454957	0.000334262	0	SNP	FALSE	No_QTL
ENSG00000175538:KCNE3.8067.21.3	Plasma Protein	FALSE	0.000777639	0.000716566	0	SV	FALSE	No_QTL
ENSG00000175550:DRAP1.24636.9.3	Plasma Protein	FALSE	0.00399415	0.0001212	0	SV	FALSE	No_QTL
ENSG00000175573:C11orf68.8307.47.3	Plasma Protein	FALSE	0.0215001	0.000713517	0	SNP	FALSE	No_QTL
ENSG00000175582:RAB6A.20083.1.3	Plasma Protein	TRUE	0.00168964	4.96e-07	1	SNP	FALSE	SNP-only_QTL
ENSG00000175595:ERCC4.9895.77.3	Plasma Protein	FALSE	0.000740185	0.000738151	0	SNP	FALSE	No_QTL
ENSG00000175606:TMEM70.8074.32.3	Plasma Protein	FALSE	0.0025972	0.000379516	0	SNP	FALSE	No_QTL
ENSG00000175634:RPS6KB2.25112.6.3	Plasma Protein	FALSE	0.00520705	0.00215098	0	SV	FALSE	No_QTL
ENSG00000175662:TOM1L2.19356.20.3	Plasma Protein	TRUE	0.010156	4.34e-05	0	SNP	FALSE	QTL_no_cs
ENSG00000175707:KDF1.23550.10.3	Plasma Protein	FALSE	0.00458399	0.000209913	0	SNP	FALSE	No_QTL
ENSG00000175792:RUVBL1.12365.108.3	Plasma Protein	FALSE	0.00439379	0.00141264	0	SNP	FALSE	No_QTL
ENSG00000175793:SFN.4829.43.6	Plasma Protein	FALSE	0.0362478	0.000109681	0	SNP	FALSE	No_QTL
ENSG00000175806:MSRA.7137.8.3	Plasma Protein	TRUE	0.0267499	3.69e-05	0	SNP	FALSE	QTL_no_cs
ENSG00000175832:ETV4.22134.1.3	Plasma Protein	FALSE	0.00625531	0.00033984	0	SNP	FALSE	No_QTL
ENSG00000175866:BAIAP2.19331.18.3	Plasma Protein	TRUE	0.00262951	3.63e-06	0	SNP	FALSE	QTL_no_cs
ENSG00000175868:CALCB.17170.15.3	Plasma Protein	TRUE	2.25e-08	4.32e-09	1	SNP	TRUE	SV-QTL_not_lead	Sniffles2.DEL.5CAMA
ENSG00000175894:TSPEAR.10546.2.3	Plasma Protein	FALSE	0.000100603	0.000136469	0	SV	FALSE	No_QTL
ENSG00000175895:PLEKHF2.20994.37.3	Plasma Protein	TRUE	0.00116431	9.25e-06	0	SNP	FALSE	QTL_no_cs
ENSG00000175899:A2M.3708.62.1	Plasma Protein	FALSE	0.00585804	0.000413775	0	SNP	FALSE	No_QTL
ENSG00000175906:ARL4D.18413.24.3	Plasma Protein	FALSE	0.00252095	0.000362381	0	SNP	FALSE	No_QTL
ENSG00000175928:LRRN1.11293.14.3	Plasma Protein	TRUE	0.0182819	6.56e-05	0	SNP	FALSE	QTL_no_cs
ENSG00000175928:LRRN1.11586.2.3	Plasma Protein	TRUE	0.00318037	1.38e-05	0	SNP	FALSE	QTL_no_cs
ENSG00000175970:UNC119B.21105.23.3	Plasma Protein	FALSE	0.00332582	0.000184098	0	SV	FALSE	No_QTL
ENSG00000176022:B3GALT6.7981.230.3	Plasma Protein	FALSE	0.000982256	0.000242964	0	SV	FALSE	No_QTL
ENSG00000176055:MBLAC2.23520.60.3	Plasma Protein	FALSE	0.0492282	0.00164695	0	SNP	FALSE	No_QTL
ENSG00000176095:IP6K1.22404.4.3	Plasma Protein	FALSE	0.0046588	0.000285002	0	SNP	FALSE	No_QTL
ENSG00000176101:SSNA1.23242.2.3	Plasma Protein	FALSE	0.000983743	0.000203445	0	SNP	FALSE	No_QTL
ENSG00000176105:YES1.2878.66.2	Plasma Protein	FALSE	0.025436	0.000198073	0	SV	FALSE	No_QTL
ENSG00000176108:CHMP6.21160.4.3	Plasma Protein	TRUE	1.07e-06	2.96e-18	1	SNP	FALSE	SV-QTL_noncausal
ENSG00000176148:TCP11L1.23605.3.3	Plasma Protein	TRUE	8.89e-05	6.71e-12	1	SNP	FALSE	SV-QTL_noncausal
ENSG00000176153:GPX2.18894.1.3	Plasma Protein	TRUE	4.01e-05	6.85e-05	0	SV	FALSE	QTL_no_cs
ENSG00000176170:SPHK1.4294.16.2	Plasma Protein	TRUE	0.00292854	2.83e-05	0	SNP	FALSE	QTL_no_cs
ENSG00000176171:BNIP3.7045.4.3	Plasma Protein	FALSE	0.000440616	0.000525645	0	SNP	FALSE	No_QTL
ENSG00000176204:LRRTM4.6572.10.3	Plasma Protein	FALSE	0.00388892	0.00119571	0	SNP	FALSE	No_QTL
ENSG00000176204:LRRTM4.8646.61.3	Plasma Protein	FALSE	0.0161725	0.000415648	0	SNP	FALSE	No_QTL
ENSG00000176244:ACBD7.13563.259.3	Plasma Protein	TRUE	0.00580078	2.69e-05	0	SNP	FALSE	QTL_no_cs
ENSG00000176358:TAC4.6468.37.3	Plasma Protein	FALSE	0.014317	0.00123468	0	SNP	FALSE	No_QTL
ENSG00000176383:B3GNT4.16585.16.3	Plasma Protein	FALSE	0.00765215	0.000162804	0	SNP	FALSE	No_QTL
ENSG00000176390:CRLF3.25052.3.3	Plasma Protein	FALSE	0.00841115	0.000289132	0	SNP	FALSE	No_QTL
ENSG00000176393:RNPEP.12386.11.3	Plasma Protein	TRUE	5.06e-06	6.44e-20	2	SNP	FALSE	SV-QTL_noncausal
ENSG00000176410:DNAJC30.7866.11.3	Plasma Protein	TRUE	0.000239072	2.87e-06	0	SNP	FALSE	QTL_no_cs
ENSG00000176444:CLK2.11327.56.3	Plasma Protein	FALSE	0.00246371	0.000492998	0	SNP	FALSE	No_QTL
ENSG00000176476:SGF29.12788.6.3	Plasma Protein	FALSE	0.00827152	0.000946369	0	SNP	FALSE	No_QTL
ENSG00000176485:PLAAT3.7865.126.3	Plasma Protein	FALSE	0.037756	0.0032296	0	SV	FALSE	No_QTL
ENSG00000176490:DIRAS1.17793.4.3	Plasma Protein	FALSE	0.00408628	0.000288661	0	SNP	FALSE	No_QTL
ENSG00000176532:PRR15.23580.2.3	Plasma Protein	FALSE	0.00432462	0.00117368	0	SNP	FALSE	No_QTL
ENSG00000176595:KBTBD11.25285.14.3	Plasma Protein	FALSE	0.000239957	0.000173405	0	SNP	FALSE	No_QTL
ENSG00000176619:LMNB2.20217.26.3	Plasma Protein	FALSE	0.00415572	0.000346212	0	SNP	FALSE	No_QTL
ENSG00000176623:RMDN1.7096.30.3	Plasma Protein	TRUE	3.57e-09	2.29e-27	1	SNP	FALSE	SV-QTL_noncausal
ENSG00000176635:HORMAD2.23405.33.3	Plasma Protein	FALSE	0.017206	0.000549735	0	SNP	FALSE	No_QTL
ENSG00000176692:FOXC2.14051.54.3	Plasma Protein	TRUE	0.00150377	2.45e-05	0	SNP	FALSE	QTL_no_cs
ENSG00000176697:BDNF.14047.78.3	Plasma Protein	FALSE	0.00224981	0.000905593	0	SNP	FALSE	No_QTL
ENSG00000176697:BDNF.2421.7.3	Plasma Protein	TRUE	0.0100175	2.43e-05	0	SNP	FALSE	QTL_no_cs
ENSG00000176723:ZNF843.8321.27.3	Plasma Protein	FALSE	0.0117412	0.00101862	0	SNP	FALSE	No_QTL
ENSG00000176782:DEFB104A.5763.67.3	Plasma Protein	TRUE	0.00834426	4.74e-05	0	SNP	FALSE	QTL_no_cs
ENSG00000176783:RUFY1.11425.31.3	Plasma Protein	TRUE	0.000449397	4.67e-05	0	SNP	FALSE	QTL_no_cs
ENSG00000176788:BASP1.20111.5.3	Plasma Protein	FALSE	0.00485952	0.00026504	0	SNP	FALSE	No_QTL
ENSG00000176797:DEFB103A.5679.16.3	Plasma Protein	TRUE	0.0101628	3.4e-05	0	SNP	FALSE	QTL_no_cs
ENSG00000176834:VSIG10.10825.12.3	Plasma Protein	TRUE	0.0173684	2.59e-07	0	SNP	FALSE	QTL_no_cs
ENSG00000176845:METRNL.21705.33.3	Plasma Protein	TRUE	0.000241654	6.1e-10	1	SNP	FALSE	SNP-only_QTL
ENSG00000176890:TYMS.5035.7.1	Plasma Protein	TRUE	0.00910502	9.75e-05	0	SNP	FALSE	QTL_no_cs
ENSG00000176912:TYMSOS.8263.64.3	Plasma Protein	FALSE	0.0166196	0.000736276	0	SV	FALSE	No_QTL
ENSG00000176919:C8G.14708.59.3	Plasma Protein	TRUE	3.94e-07	1.1e-24	1	SNP	FALSE	SV-QTL_noncausal
ENSG00000176920:FUT2.9121.28.3	Plasma Protein	FALSE	0.000507369	0.00201389	0	SNP	FALSE	No_QTL
ENSG00000176928:GCNT4.10842.7.3	Plasma Protein	FALSE	0.00582839	0.000128172	0	SNP	FALSE	No_QTL
ENSG00000176928:GCNT4.10854.15.3	Plasma Protein	TRUE	0.00197602	3.04e-05	0	SNP	FALSE	QTL_no_cs
ENSG00000176946:THAP4.24490.16.3	Plasma Protein	TRUE	2.93e-05	2.1e-06	0	SNP	FALSE	QTL_no_cs
ENSG00000176973:FAM89B.24638.3.3	Plasma Protein	FALSE	0.0239769	0.00307225	0	SNP	FALSE	No_QTL
ENSG00000176974:SHMT1.12334.25.3	Plasma Protein	TRUE	1.52e-21	1.39e-70	3	SNP	TRUE	SV-QTL_not_lead	Sniffles2.DEL.855M10,Sniffles2.INS.856M10
ENSG00000176978:DPP7.8346.9.3	Plasma Protein	TRUE	1.43e-22	1.1e-32	1	SNP	FALSE	SV-QTL_noncausal
ENSG00000177025:C19orf18.9445.44.3	Plasma Protein	FALSE	0.0124505	0.000321037	0	SNP	FALSE	No_QTL
ENSG00000177030:DEAF1.6369.82.3	Plasma Protein	TRUE	0.000138847	6.84e-05	0	SV	FALSE	QTL_no_cs
ENSG00000177047:IFNW1.7196.21.3	Plasma Protein	TRUE	0.046561	2.35e-05	0	SNP	FALSE	QTL_no_cs
ENSG00000177096:PHETA2.24656.6.3	Plasma Protein	FALSE	0.0155533	0.00104103	0	SNP	FALSE	No_QTL
ENSG00000177098:SCN4B.7911.29.3	Plasma Protein	TRUE	0.00895906	4.78e-06	0	SNP	FALSE	QTL_no_cs
ENSG00000177105:RHOG.12540.25.3	Plasma Protein	FALSE	0.008638	0.000486062	0	SNP	FALSE	No_QTL
ENSG00000177106:EPS8L2.24891.54.3	Plasma Protein	TRUE	0.000149446	3.24e-09	1	SNP	FALSE	SNP-only_QTL
ENSG00000177143:CETN1.21106.206.3	Plasma Protein	FALSE	0.00343422	0.000485757	0	SNP	FALSE	No_QTL
ENSG00000177150:FAM210A.14593.152.3	Plasma Protein	FALSE	0.00181197	0.000312323	0	SNP	FALSE	No_QTL
ENSG00000177156:TALDO1.11347.9.3	Plasma Protein	TRUE	0.000693906	1.05e-05	0	SNP	FALSE	QTL_no_cs
ENSG00000177191:B3GNT8.9297.12.3	Plasma Protein	TRUE	2.14e-14	8.29e-45	1	SNP	FALSE	SV-QTL_noncausal
ENSG00000177238:TRIM72.24320.3.3	Plasma Protein	FALSE	0.0266195	0.000437248	0	SNP	FALSE	No_QTL
ENSG00000177239:MAN1B1.7071.23.4	Plasma Protein	FALSE	0.00175628	0.000702498	0	SNP	FALSE	No_QTL
ENSG00000177283:FZD8.20577.5.3	Plasma Protein	TRUE	0.00372031	6.36e-05	0	SNP	FALSE	QTL_no_cs
ENSG00000177398:UMODL1.9114.84.3	Plasma Protein	FALSE	0.000508109	0.000302032	0	SNP	FALSE	No_QTL
ENSG00000177425:PAWR.9565.6.3	Plasma Protein	FALSE	0.00341165	0.000223389	0	SNP	FALSE	No_QTL
ENSG00000177469:CAVIN1.24689.9.3	Plasma Protein	FALSE	0.00489181	0.00383623	0	SNP	FALSE	No_QTL
ENSG00000177511:ST8SIA3.6929.10.3	Plasma Protein	FALSE	0.0390384	0.000808376	0	SNP	FALSE	No_QTL
ENSG00000177556:ATOX1.19233.75.3	Plasma Protein	FALSE	0.0200229	0.000533072	0	SNP	FALSE	No_QTL
ENSG00000177570:SAMD12.22771.6.3	Plasma Protein	TRUE	0.0255659	9.82e-05	0	SNP	FALSE	QTL_no_cs
ENSG00000177575:CD163.5028.59.1	Plasma Protein	TRUE	0.00568385	1.46e-05	0	SNP	FALSE	QTL_no_cs
ENSG00000177576:C18orf32.8236.8.3	Plasma Protein	FALSE	0.000824124	0.00100729	0	SV	FALSE	No_QTL
ENSG00000177600:RPLP2.10949.59.3	Plasma Protein	FALSE	0.00128572	0.000152654	0	SNP	FALSE	No_QTL
ENSG00000177606:JUN.10356.21.3	Plasma Protein	FALSE	0.00133737	0.000218356	0	SNP	FALSE	No_QTL
ENSG00000177663:IL17RA.2992.59.2	Plasma Protein	TRUE	4.56e-19	1.7e-34	3	SNP	TRUE	SV-QTL_not_lead	Sniffles2.DEL.325M15
ENSG00000177666:PNPLA2.9802.27.3	Plasma Protein	FALSE	0.00053134	0.000314022	0	SNP	FALSE	No_QTL
ENSG00000177688:SUMO4.22045.8.3	Plasma Protein	FALSE	0.00330834	0.000202637	0	SNP	FALSE	No_QTL
ENSG00000177706:FAM20C.21547.6.3	Plasma Protein	TRUE	8.48e-05	1.98e-14	1	SNP	FALSE	SV-QTL_noncausal
ENSG00000177706:FAM20C.21661.82.3	Plasma Protein	TRUE	2.28e-07	6.96e-13	2	SNP	FALSE	SV-QTL_noncausal
ENSG00000177707:NECTIN3.13557.3.3	Plasma Protein	FALSE	0.0243576	0.00110154	0	SNP	FALSE	No_QTL
ENSG00000177731:FLII.12677.164.3	Plasma Protein	TRUE	0.0053882	3.94e-06	0	SNP	FALSE	QTL_no_cs
ENSG00000177733:HNRNPA0.24697.48.3	Plasma Protein	FALSE	0.00339872	0.000523835	0	SNP	FALSE	No_QTL
ENSG00000177830:CHID1.25898.4.3	Plasma Protein	FALSE	0.00180097	0.000204792	0	SNP	FALSE	No_QTL
ENSG00000177868:SVBP.20379.59.3	Plasma Protein	FALSE	0.00283491	0.000301188	0	SNP	FALSE	No_QTL
ENSG00000177885:GRB2.5464.52.3	Plasma Protein	FALSE	0.00200414	0.00324126	0	SV	FALSE	No_QTL
ENSG00000177889:UBE2N.3905.62.1	Plasma Protein	FALSE	0.00657186	0.000104781	0	SV	FALSE	No_QTL
ENSG00000177889:UBE2N.UBE2V1.21747.114.3	Plasma Protein	FALSE	0.0114783	0.000341717	0	SNP	FALSE	No_QTL
ENSG00000177889:UBE2N.UBE2V1.21747.8.3	Plasma Protein	FALSE	0.00940674	0.000142388	0	SNP	FALSE	No_QTL
ENSG00000177889:UBE2N.UBE2V2.21756.5.3	Plasma Protein	FALSE	0.0026306	0.000376387	0	SV	FALSE	No_QTL
ENSG00000177951:BET1L.10959.125.3	Plasma Protein	TRUE	7.93e-09	1.15e-08	1	SV	TRUE	SV-QTL_lead_var	Sniffles2.DEL.13MA
ENSG00000177963:RIC8A.25245.22.3	Plasma Protein	FALSE	0.00113999	0.000134549	0	SNP	FALSE	No_QTL
ENSG00000177981:ASB8.22071.38.3	Plasma Protein	FALSE	0.0176065	0.000904703	0	SNP	FALSE	No_QTL
ENSG00000177994:C2orf73.22094.15.3	Plasma Protein	FALSE	0.00331869	0.00019127	0	SNP	FALSE	No_QTL
ENSG00000178031:ADAMTSL1.16890.37.3	Plasma Protein	TRUE	0.0199056	2.05e-06	0	SNP	FALSE	QTL_no_cs
ENSG00000178031:ADAMTSL1.6575.79.3	Plasma Protein	FALSE	0.00296375	0.000422163	0	SNP	FALSE	No_QTL
ENSG00000178035:IMPDH2.5250.53.3	Plasma Protein	FALSE	0.0303918	0.000705126	0	SNP	FALSE	No_QTL
ENSG00000178053:MLF1.17820.170.3	Plasma Protein	FALSE	0.0218033	0.00371877	0	SNP	FALSE	No_QTL
ENSG00000178075:GRAMD1C.8336.267.3	Plasma Protein	TRUE	1.52e-05	8.18e-08	1	SNP	TRUE	SV-QTL_not_lead	Sniffles2.INS.1A0AM2
ENSG00000178075:GRAMD1C.8842.16.3	Plasma Protein	TRUE	1.1e-09	1.84e-18	1	SNP	FALSE	SV-QTL_noncausal
ENSG00000178096:BOLA1.15370.5.3	Plasma Protein	TRUE	3.58e-10	3.69e-35	1	SNP	FALSE	SV-QTL_noncausal
ENSG00000178125:PPP1R42.22536.1.3	Plasma Protein	FALSE	0.00416353	0.00362299	0	SNP	FALSE	No_QTL
ENSG00000178127:NDUFV2.7748.11.3	Plasma Protein	TRUE	0.0189716	6.66e-05	0	SNP	FALSE	QTL_no_cs
ENSG00000178172:SPINK6.5731.1.3	Plasma Protein	TRUE	1.39e-11	2.19e-24	2	SNP	FALSE	SV-QTL_noncausal
ENSG00000178177:LCORL.4304.18.2	Plasma Protein	FALSE	0.0021298	0.00015905	0	SNP	FALSE	No_QTL
ENSG00000178202:POGLUT3.8296.117.3	Plasma Protein	TRUE	4.35e-05	1.28e-07	1	SNP	FALSE	SV-QTL_noncausal
ENSG00000178234:GALNT11.8700.325.3	Plasma Protein	TRUE	0.00165269	5.09e-06	0	SNP	FALSE	QTL_no_cs
ENSG00000178235:SLITRK1.10743.13.3	Plasma Protein	FALSE	0.0133848	0.000844422	0	SNP	FALSE	No_QTL
ENSG00000178235:SLITRK1.15539.15.3	Plasma Protein	TRUE	0.00507091	7.21e-05	0	SNP	FALSE	QTL_no_cs
ENSG00000178287:SPAG11A.5726.49.3	Plasma Protein	FALSE	0.00965192	0.000823558	0	SNP	FALSE	No_QTL
ENSG00000178425:NT5DC1.25438.288.3	Plasma Protein	TRUE	0.0302848	8.98e-05	0	SNP	FALSE	QTL_no_cs
ENSG00000178473:UCN3.10756.34.3	Plasma Protein	FALSE	0.00208816	0.000781817	0	SNP	FALSE	No_QTL
ENSG00000178562:CD28.20521.83.3	Plasma Protein	FALSE	0.00150398	0.000124832	0	SNP	FALSE	No_QTL
ENSG00000178585:CTNNBIP1.21600.10.3	Plasma Protein	FALSE	0.0028046	0.000216578	0	SNP	FALSE	No_QTL
ENSG00000178591:DEFB125.9486.13.3	Plasma Protein	TRUE	0.00916446	9.77e-05	0	SNP	FALSE	QTL_no_cs
ENSG00000178597:PSAPL1.8814.33.3	Plasma Protein	TRUE	0.00339625	2.03e-10	0	SNP	FALSE	QTL_no_cs
ENSG00000178607:ERN1.11229.16.3	Plasma Protein	FALSE	0.0257783	0.00147904	0	SV	FALSE	No_QTL
ENSG00000178718:RPP25.23311.19.3	Plasma Protein	FALSE	0.00950959	0.000381515	0	SNP	FALSE	No_QTL
ENSG00000178732:GP5.7185.29.3	Plasma Protein	TRUE	1.39e-05	2.18e-06	0	SNP	FALSE	QTL_no_cs
ENSG00000178741:COX5A.18226.148.3	Plasma Protein	TRUE	0.0120589	3.38e-06	0	SNP	FALSE	QTL_no_cs
ENSG00000178761:FAM219B.25260.62.3	Plasma Protein	TRUE	0.00477969	7.65e-06	0	SNP	FALSE	QTL_no_cs
ENSG00000178772:CPN2.6415.90.3	Plasma Protein	TRUE	4.42e-06	1.43e-33	1	SNP	FALSE	SV-QTL_noncausal
ENSG00000178773:CPNE7.24277.22.3	Plasma Protein	FALSE	0.0102022	0.000979315	0	SV	FALSE	No_QTL
ENSG00000178776:C5orf46.9100.32.3	Plasma Protein	FALSE	0.00338652	0.000453893	0	SNP	FALSE	No_QTL
ENSG00000178802:MPI.25233.2.3	Plasma Protein	TRUE	8.07e-12	3.75e-14	1	SNP	FALSE	SV-QTL_noncausal
ENSG00000178821:TMEM52.11186.12.3	Plasma Protein	FALSE	0.00172857	0.000654917	0	SNP	FALSE	No_QTL
ENSG00000178860:MSC.23322.2.3	Plasma Protein	TRUE	0.00679225	5.58e-06	0	SNP	FALSE	QTL_no_cs
ENSG00000178927:CYBC1.25259.7.3	Plasma Protein	FALSE	0.000119553	0.00204897	0	SNP	FALSE	No_QTL
ENSG00000178951:ZBTB7A.25124.21.3	Plasma Protein	TRUE	0.00735242	4.37e-05	0	SNP	FALSE	QTL_no_cs
ENSG00000178966:RMI1.13926.1.3	Plasma Protein	FALSE	0.0015639	0.000219894	0	SNP	FALSE	No_QTL
ENSG00000178980:SELENOW.18310.26.3	Plasma Protein	TRUE	0.000269561	6.72e-05	0	SNP	FALSE	QTL_no_cs
ENSG00000178988:MRFAP1L1.21203.14.3	Plasma Protein	FALSE	0.00233306	0.000267499	0	SNP	FALSE	No_QTL
ENSG00000178997:EXD1.23591.9.3	Plasma Protein	FALSE	0.025691	0.00189675	0	SNP	FALSE	No_QTL
ENSG00000178999:AURKB.3346.72.2	Plasma Protein	TRUE	0.00151304	2.28e-05	0	SNP	FALSE	QTL_no_cs
ENSG00000179071:CCDC89.23596.17.3	Plasma Protein	FALSE	0.0244344	0.00041014	0	SV	FALSE	No_QTL
ENSG00000179134:SAMD4B.23606.18.3	Plasma Protein	FALSE	0.00322119	0.00122564	0	SNP	FALSE	No_QTL
ENSG00000179144:GIMAP7.24683.11.3	Plasma Protein	TRUE	0.0139932	7.06e-06	0	SNP	FALSE	QTL_no_cs
ENSG00000179163:FUCA1.21384.2.3	Plasma Protein	TRUE	0.00160834	1.21e-06	0	SNP	FALSE	QTL_no_cs
ENSG00000179218:CALR.5264.65.3	Plasma Protein	FALSE	0.000800248	0.000326744	0	SNP	FALSE	No_QTL
ENSG00000179241:LDLRAD3.22564.5.3	Plasma Protein	FALSE	0.00418116	0.00101925	0	SNP	FALSE	No_QTL
ENSG00000179242:CDH4.20589.5.3	Plasma Protein	FALSE	0.00357286	0.000956789	0	SNP	FALSE	No_QTL
ENSG00000179262:RAD23A.10058.1.3	Plasma Protein	TRUE	4.38e-07	Inf	1	SV	TRUE	SV-QTL_lead_var	Sniffles2.DEL.7EBM12
ENSG00000179271:GADD45GIP1.9302.90.3	Plasma Protein	FALSE	0.00355194	0.000213947	0	SNP	FALSE	No_QTL
ENSG00000179295:PTPN11.11830.48.3	Plasma Protein	FALSE	0.0238023	0.000154519	0	SNP	FALSE	No_QTL
ENSG00000179295:PTPN11.3397.7.4	Plasma Protein	FALSE	0.00304866	0.000378752	0	SNP	FALSE	No_QTL
ENSG00000179399:GPC5.4991.12.1	Plasma Protein	TRUE	1.59e-05	2.36e-28	1	SNP	FALSE	SV-QTL_noncausal
ENSG00000179403:VWA1.6385.63.3	Plasma Protein	FALSE	0.00131812	0.000725615	0	SNP	FALSE	No_QTL
ENSG00000179407:DNAJB8.20942.4.3	Plasma Protein	FALSE	0.000564339	0.000888601	0	SNP	FALSE	No_QTL
ENSG00000179431:FJX1.7921.65.3	Plasma Protein	TRUE	9.4e-05	4.12e-05	0	SNP	FALSE	QTL_no_cs
ENSG00000179526:SHARPIN.24472.28.3	Plasma Protein	TRUE	0.000472639	1.08e-23	1	SNP	FALSE	SNP-only_QTL
ENSG00000179593:ALOX15B.12422.143.3	Plasma Protein	TRUE	0.000104317	6.66e-05	0	SV	FALSE	QTL_no_cs
ENSG00000179604:CDC42EP4.23403.64.3	Plasma Protein	TRUE	0.000878809	1.8e-06	0	SNP	FALSE	QTL_no_cs
ENSG00000179630:LACC1.23595.6.3	Plasma Protein	FALSE	0.0353085	0.000263096	0	SNP	FALSE	No_QTL
ENSG00000179636:TPPP2.12800.5.3	Plasma Protein	FALSE	0.00992406	0.00100785	0	SNP	FALSE	No_QTL
ENSG00000179639:FCER1A.9254.18.3	Plasma Protein	FALSE	0.0187806	0.00181073	0	SNP	FALSE	No_QTL
ENSG00000179776:CDH5.2819.23.2	Plasma Protein	FALSE	0.0471251	0.000103592	0	SNP	FALSE	No_QTL
ENSG00000179796:LRRC3B.18947.3.3	Plasma Protein	FALSE	0.0228315	0.00134365	0	SNP	FALSE	No_QTL
ENSG00000179914:ITLN1.18830.1.3	Plasma Protein	FALSE	0.0347305	0.000606688	0	SNP	FALSE	No_QTL
ENSG00000179915:NRXN1.22579.93.3	Plasma Protein	FALSE	0.0157191	0.000769636	0	SNP	FALSE	No_QTL
ENSG00000179915:NRXN1.5110.84.3	Plasma Protein	FALSE	0.0201418	0.00186628	0	SNP	FALSE	No_QTL
ENSG00000179915:NRXN1.8971.9.3	Plasma Protein	FALSE	0.0233449	0.000331638	0	SNP	FALSE	No_QTL
ENSG00000179950:PUF60.10575.31.3	Plasma Protein	FALSE	0.00661244	0.000177721	0	SNP	FALSE	No_QTL
ENSG00000179958:DCTPP1.4314.12.2	Plasma Protein	FALSE	0.00904118	0.00202529	0	SNP	FALSE	No_QTL
ENSG00000180083:WFDC11.7969.163.3	Plasma Protein	FALSE	0.0104022	0.00184249	0	SNP	FALSE	No_QTL
ENSG00000180096:SEPTIN1.23381.8.3	Plasma Protein	TRUE	2.44e-05	1.08e-06	0	SNP	FALSE	QTL_no_cs
ENSG00000180138:CSNK1A1L.22484.17.3	Plasma Protein	FALSE	0.0271087	0.00101036	0	SNP	FALSE	No_QTL
ENSG00000180185:FAHD1.17819.30.3	Plasma Protein	TRUE	2.55e-32	2.95e-49	1	SNP	FALSE	SV-QTL_noncausal
ENSG00000180210:F2.4157.2.1	Plasma Protein	FALSE	0.00388691	0.00441685	0	SNP	FALSE	No_QTL
ENSG00000180210:F2.5316.54.3	Plasma Protein	FALSE	0.00320771	0.000881096	0	SNP	FALSE	No_QTL
ENSG00000180228:PRKRA.22010.36.3	Plasma Protein	FALSE	0.00102903	0.000692046	0	SNP	FALSE	No_QTL
ENSG00000180305:WFDC10A.13429.3.3	Plasma Protein	FALSE	0.0130371	0.000630759	0	SNP	FALSE	No_QTL
ENSG00000180329:CCDC43.21595.8.3	Plasma Protein	FALSE	0.0221935	0.000293729	0	SNP	FALSE	No_QTL
ENSG00000180332:KCTD4.21588.4.3	Plasma Protein	FALSE	0.00460754	0.00107988	0	SNP	FALSE	No_QTL
ENSG00000180340:FZD2.22589.3.3	Plasma Protein	FALSE	0.00929351	0.000155947	0	SNP	FALSE	No_QTL
ENSG00000180353:HCLS1.21439.37.3	Plasma Protein	TRUE	0.0101688	1.47e-05	0	SNP	FALSE	QTL_no_cs
ENSG00000180447:GAS1.5463.22.3	Plasma Protein	TRUE	0.00219806	9.72e-05	0	SNP	FALSE	QTL_no_cs
ENSG00000180448:ARHGAP45.13544.9.3	Plasma Protein	TRUE	2.78e-10	1.53e-22	1	SNP	FALSE	SV-QTL_noncausal
ENSG00000180483:DEFB119.8315.5.3	Plasma Protein	TRUE	0.013815	6.91e-05	0	SNP	FALSE	QTL_no_cs
ENSG00000180549:FUT7.21716.29.3	Plasma Protein	TRUE	0.000865025	3.38e-05	0	SNP	FALSE	QTL_no_cs
ENSG00000180611:MB21D2.23593.14.3	Plasma Protein	FALSE	0.0569523	0.00149511	0	SNP	FALSE	No_QTL
ENSG00000180730:SHISA2.10449.31.3	Plasma Protein	TRUE	0.0101165	7.86e-05	0	SNP	FALSE	QTL_no_cs
ENSG00000180817:PPA1.5021.13.1	Plasma Protein	TRUE	0.00485934	4.78e-05	0	SNP	FALSE	QTL_no_cs
ENSG00000180822:PSMG4.20967.137.3	Plasma Protein	TRUE	0.00489846	4.59e-05	0	SNP	FALSE	QTL_no_cs
ENSG00000180834:MAP6D1.24661.4.3	Plasma Protein	FALSE	0.0120027	0.00403907	0	SNP	FALSE	No_QTL
ENSG00000180875:GREM2.5598.3.3	Plasma Protein	FALSE	0.00101041	0.00103364	0	SNP	FALSE	No_QTL
ENSG00000180891:CUEDC1.21149.27.3	Plasma Protein	FALSE	0.00617447	0.000255349	0	SNP	FALSE	No_QTL
ENSG00000180901:KCTD2.23285.51.3	Plasma Protein	TRUE	0.00351857	4.93e-05	0	SNP	FALSE	QTL_no_cs
ENSG00000180957:PITPNB.12484.67.3	Plasma Protein	TRUE	0.0192924	5.09e-05	0	SNP	FALSE	QTL_no_cs
ENSG00000180992:MRPL14.8021.59.3	Plasma Protein	FALSE	0.00552597	0.000936721	0	SNP	FALSE	No_QTL
ENSG00000181016:LSMEM1.24289.1.3	Plasma Protein	FALSE	0.00970205	0.00076415	0	SNP	FALSE	No_QTL
ENSG00000181019:NQO1.9837.60.3	Plasma Protein	TRUE	8.37e-26	9.25e-34	1	SNP	FALSE	SV-QTL_noncausal
ENSG00000181029:TRAPPC5.8671.378.3	Plasma Protein	FALSE	0.00207018	0.000144698	0	SNP	FALSE	No_QTL
ENSG00000181036:FCRL6.6617.12.3	Plasma Protein	TRUE	0.021559	1.4e-06	1	SNP	FALSE	SNP-only_QTL
ENSG00000181045:SLC26A11.13502.2.3	Plasma Protein	FALSE	0.00265546	0.000347272	0	SNP	FALSE	No_QTL
ENSG00000181092:ADIPOQ.3554.24.1	Plasma Protein	FALSE	0.00258736	0.000283323	0	SNP	FALSE	No_QTL
ENSG00000181163:NPM1.21244.57.3	Plasma Protein	FALSE	0.000954112	0.000404223	0	SNP	FALSE	No_QTL
ENSG00000181163:NPM1.8870.38.3	Plasma Protein	FALSE	0.0166884	0.000162487	0	SNP	FALSE	No_QTL
ENSG00000181195:PENK.9076.25.3	Plasma Protein	TRUE	1.34e-08	5.74e-18	2	SNP	TRUE	SV-QTL_not_lead	Sniffles2.DEL.10D6M7
ENSG00000181234:TMEM132C.11128.29.3	Plasma Protein	FALSE	0.00734617	0.000473349	0	SNP	FALSE	No_QTL
ENSG00000181234:TMEM132C.7173.141.3	Plasma Protein	TRUE	0.00586551	8.73e-06	0	SNP	FALSE	QTL_no_cs
ENSG00000181333:HEPHL1.6354.13.3	Plasma Protein	FALSE	0.0354557	0.000490047	0	SNP	FALSE	No_QTL
ENSG00000181350:LRRC75A.24718.8.3	Plasma Protein	TRUE	0.00367821	7.05e-08	1	SNP	FALSE	SNP-only_QTL
ENSG00000181374:CCL13.4144.13.1	Plasma Protein	FALSE	0.0209342	0.000763332	0	SNP	FALSE	No_QTL
ENSG00000181408:UTS2R.13530.5.3	Plasma Protein	FALSE	0.000164264	0.00140896	0	SNP	FALSE	No_QTL
ENSG00000181513:ACBD4.24686.19.3	Plasma Protein	FALSE	0.0180559	0.00233137	0	SNP	FALSE	No_QTL
ENSG00000181523:SGSH.21766.50.3	Plasma Protein	TRUE	0.00195643	6.63e-08	1	SNP	FALSE	SNP-only_QTL
ENSG00000181552:EDDM3B.7782.34.3	Plasma Protein	FALSE	0.00565178	0.000297944	0	SNP	FALSE	No_QTL
ENSG00000181562:EDDM3A.9536.16.3	Plasma Protein	FALSE	0.00764807	0.000336533	0	SNP	FALSE	No_QTL
ENSG00000181617:FDCSP.17346.61.3	Plasma Protein	TRUE	0.0392997	1.12e-05	0	SNP	FALSE	QTL_no_cs
ENSG00000181619:GPR135.11465.4.3	Plasma Protein	FALSE	0.00539479	0.00031457	0	SNP	FALSE	No_QTL
ENSG00000181634:TNFSF15.14057.68.3	Plasma Protein	FALSE	0.0521753	0.00186135	0	SNP	FALSE	No_QTL
ENSG00000181634:TNFSF15.2968.61.1	Plasma Protein	FALSE	0.0218831	0.00239941	0	SNP	FALSE	No_QTL
ENSG00000181754:AMIGO1.20120.101.3	Plasma Protein	TRUE	1.17e-11	2.71e-30	1	SNP	FALSE	SV-QTL_noncausal
ENSG00000181754:AMIGO1.9979.13.3	Plasma Protein	TRUE	0.0110147	3.56e-05	0	SNP	FALSE	QTL_no_cs
ENSG00000181790:ADGRB1.21711.86.3	Plasma Protein	FALSE	0.000857981	0.00011017	0	SNP	FALSE	No_QTL
ENSG00000181826:RELL1.13399.33.3	Plasma Protein	TRUE	0.00422101	7.23e-05	0	SNP	FALSE	QTL_no_cs
ENSG00000181847:TIGIT.16299.13.3	Plasma Protein	FALSE	0.000783744	0.00372784	0	SNP	FALSE	No_QTL
ENSG00000181852:RNF41.13411.21.3	Plasma Protein	FALSE	0.024544	0.000743098	0	SNP	FALSE	No_QTL
ENSG00000181867:FTMT.8048.9.3	Plasma Protein	FALSE	0.00697362	0.000177348	0	SNP	FALSE	No_QTL
ENSG00000181894:ZNF329.12803.9.3	Plasma Protein	FALSE	0.0605234	0.00100103	0	SNP	FALSE	No_QTL
ENSG00000181924:COA4.20457.13.3	Plasma Protein	TRUE	0.000619214	6.72e-09	1	SNP	FALSE	SNP-only_QTL
ENSG00000181982:CCDC149.24702.31.3	Plasma Protein	TRUE	0.0112298	3.41e-05	0	SNP	FALSE	QTL_no_cs
ENSG00000182004:SNRPE.21260.74.3	Plasma Protein	FALSE	0.000796628	0.000227245	0	SNP	FALSE	No_QTL
ENSG00000182022:CHST15.14097.86.3	Plasma Protein	FALSE	0.00613315	0.000181236	0	SNP	FALSE	No_QTL
ENSG00000182022:CHST15.4469.78.2	Plasma Protein	FALSE	0.00266054	0.000378843	0	SNP	FALSE	No_QTL
ENSG00000182050:MGAT4C.7208.60.3	Plasma Protein	TRUE	0.00167454	4.76e-05	0	SNP	FALSE	QTL_no_cs
ENSG00000182077:PTCHD3.13517.3.3	Plasma Protein	FALSE	0.0064837	0.000269015	0	SNP	FALSE	No_QTL
ENSG00000182132:KCNIP1.13650.11.3	Plasma Protein	FALSE	0.000490298	0.000318884	0	SNP	FALSE	No_QTL
ENSG00000182149:IST1.12434.25.3	Plasma Protein	FALSE	0.00257213	0.000221841	0	SNP	FALSE	No_QTL
ENSG00000182156:ENPP7.4435.66.2	Plasma Protein	TRUE	2.16e-30	6.9e-56	2	SNP	FALSE	SV-QTL_noncausal
ENSG00000182168:UNC5C.5139.32.3	Plasma Protein	TRUE	0.00813194	9.31e-06	0	SNP	FALSE	QTL_no_cs
ENSG00000182175:RGMA.5483.1.3	Plasma Protein	TRUE	0.00394123	7.83e-05	0	SNP	FALSE	QTL_no_cs
ENSG00000182179:UBA7.21933.7.3	Plasma Protein	FALSE	0.0289188	0.000123797	0	SNP	FALSE	No_QTL
ENSG00000182183:SHISAL2A.13431.74.3	Plasma Protein	FALSE	0.017774	0.00194634	0	SNP	FALSE	No_QTL
ENSG00000182199:SHMT2.12691.44.3	Plasma Protein	FALSE	0.00951841	0.000157825	0	SNP	FALSE	No_QTL
ENSG00000182261:NLRP10.12821.6.3	Plasma Protein	TRUE	0.00179339	4.75e-05	0	SNP	FALSE	QTL_no_cs
ENSG00000182264:IZUMO1.21526.88.3	Plasma Protein	TRUE	0.00396683	5.57e-05	0	SNP	FALSE	QTL_no_cs
ENSG00000182326:C1S.20203.45.3	Plasma Protein	TRUE	0.00250668	5.34e-28	1	SNP	FALSE	SNP-only_QTL
ENSG00000182326:C1S.8840.61.3	Plasma Protein	TRUE	0.00675684	1.82e-26	1	SNP	FALSE	SNP-only_QTL
ENSG00000182327:GLTPD2.7948.129.3	Plasma Protein	TRUE	0.00692433	6.4e-05	0	SNP	FALSE	QTL_no_cs
ENSG00000182389:CACNB4.11130.158.3	Plasma Protein	FALSE	0.0342747	0.00235329	0	SNP	FALSE	No_QTL
ENSG00000182393:IFNL1.13734.22.3	Plasma Protein	FALSE	0.000641628	0.000163973	0	SNP	FALSE	No_QTL
ENSG00000182400:TRAPPC6B.22812.4.3	Plasma Protein	FALSE	0.00997363	0.0013686	0	SNP	FALSE	No_QTL
ENSG00000182446:NPLOC4.12993.21.3	Plasma Protein	FALSE	0.000643856	0.000145421	0	SNP	FALSE	No_QTL
ENSG00000182481:KPNA2.2860.19.2	Plasma Protein	FALSE	0.00114504	0.00290879	0	SV	FALSE	No_QTL
ENSG00000182512:GLRX5.16597.11.3	Plasma Protein	FALSE	0.0261814	0.000540098	0	SNP	FALSE	No_QTL
ENSG00000182533:CAV3.8690.25.3	Plasma Protein	FALSE	0.00682812	0.000581581	0	SNP	FALSE	No_QTL
ENSG00000182534:MXRA7.8005.1.3	Plasma Protein	TRUE	1.75e-12	7.41e-18	1	SNP	FALSE	SV-QTL_noncausal
ENSG00000182545:RNASE10.5602.62.3	Plasma Protein	FALSE	0.0069493	0.000415173	0	SNP	FALSE	No_QTL
ENSG00000182551:ADI1.12457.10.3	Plasma Protein	FALSE	0.0016012	0.000768529	0	SNP	FALSE	No_QTL
ENSG00000182552:RWDD4.21188.38.3	Plasma Protein	TRUE	0.0144348	3.38e-05	0	SNP	FALSE	QTL_no_cs
ENSG00000182566:CLEC4G.10781.19.3	Plasma Protein	TRUE	0.000357776	8.39e-06	0	SNP	FALSE	QTL_no_cs
ENSG00000182566:CLEC4G.19765.17.3	Plasma Protein	FALSE	0.000725743	0.000585009	0	SNP	FALSE	No_QTL
ENSG00000182568:SATB1.13511.29.3	Plasma Protein	FALSE	0.00687562	0.000204644	0	SNP	FALSE	No_QTL
ENSG00000182575:NXPH3.6054.6.3	Plasma Protein	FALSE	0.00367113	0.000436151	0	SNP	FALSE	No_QTL
ENSG00000182578:CSF1R.13682.47.3	Plasma Protein	FALSE	0.0111566	0.000409026	0	SNP	FALSE	No_QTL
ENSG00000182578:CSF1R.2638.12.2	Plasma Protein	FALSE	0.00513761	0.000502781	0	SNP	FALSE	No_QTL
ENSG00000182580:EPHB3.9220.7.3	Plasma Protein	TRUE	0.0158842	6.46e-05	0	SNP	FALSE	QTL_no_cs
ENSG00000182601:HS3ST4.19370.30.3	Plasma Protein	FALSE	0.00676142	0.000854265	0	SNP	FALSE	No_QTL
ENSG00000182601:HS3ST4.8998.15.3	Plasma Protein	FALSE	0.00025207	0.000120221	0	SNP	FALSE	No_QTL
ENSG00000182621:PLCB1.11354.21.3	Plasma Protein	TRUE	0.00645773	5.64e-05	0	SNP	FALSE	QTL_no_cs
ENSG00000182667:NTM.10907.116.3	Plasma Protein	TRUE	9.67e-05	2e-17	1	SNP	FALSE	SV-QTL_noncausal
ENSG00000182667:NTM.20550.38.3	Plasma Protein	TRUE	1.95e-06	3.82e-18	2	SNP	FALSE	SV-QTL_noncausal
ENSG00000182667:NTM.8428.102.3	Plasma Protein	TRUE	6.82e-07	1.28e-19	2	SNP	FALSE	SV-QTL_noncausal
ENSG00000182676:PPP1R27.23589.21.3	Plasma Protein	FALSE	0.000313936	0.000159961	0	SNP	FALSE	No_QTL
ENSG00000182685:BRICD5.6612.90.3	Plasma Protein	FALSE	0.0255595	0.000104002	0	SNP	FALSE	No_QTL
ENSG00000182718:ANXA2.13700.10.3	Plasma Protein	TRUE	5.82e-06	1.95e-25	2	SNP	FALSE	SV-QTL_noncausal
ENSG00000182718:ANXA2.4961.17.1	Plasma Protein	TRUE	7.06e-06	3.95e-18	1	SNP	FALSE	SV-QTL_noncausal
ENSG00000182752:PAPPA.4148.49.2	Plasma Protein	FALSE	0.0371766	0.00171039	0	SNP	FALSE	No_QTL
ENSG00000182768:NGRN.7153.66.3	Plasma Protein	TRUE	0.00293848	5.32e-05	0	SNP	FALSE	QTL_no_cs
ENSG00000182771:GRID1.13493.5.3	Plasma Protein	FALSE	0.00794817	0.00033567	0	SNP	FALSE	No_QTL
ENSG00000182782:HCAR2.13495.48.3	Plasma Protein	TRUE	0.0248249	5.43e-06	0	SNP	FALSE	QTL_no_cs
ENSG00000182809:CRIP2.9053.16.3	Plasma Protein	FALSE	0.000286081	0.00039165	0	SNP	FALSE	No_QTL
ENSG00000182836:PLCXD3.21180.16.3	Plasma Protein	FALSE	0.0125888	0.00749662	0	SNP	FALSE	No_QTL
ENSG00000182866:LCK.3452.17.2	Plasma Protein	FALSE	0.00509398	0.000202776	0	SNP	FALSE	No_QTL
ENSG00000182866:LCK.4560.34.2	Plasma Protein	FALSE	0.00285018	0.000161227	0	SNP	FALSE	No_QTL
ENSG00000182870:GALNT9.22152.162.3	Plasma Protein	TRUE	0.00207077	2.96e-05	0	SNP	FALSE	QTL_no_cs
ENSG00000182871:COL18A1.2201.17.6	Plasma Protein	TRUE	3.07e-06	7.96e-06	0	SV	FALSE	QTL_no_cs
ENSG00000182901:RGS7.12538.19.3	Plasma Protein	FALSE	0.0019694	0.000489631	0	SNP	FALSE	No_QTL
ENSG00000182902:SLC25A18.5280.68.5	Plasma Protein	FALSE	0.005734	0.000533547	0	SNP	FALSE	No_QTL
ENSG00000182931:WFDC10B.10695.12.3	Plasma Protein	FALSE	0.0172234	0.00287318	0	SNP	FALSE	No_QTL
ENSG00000182944:EWSR1.12988.49.3	Plasma Protein	FALSE	0.0220319	0.00121233	0	SNP	FALSE	No_QTL
ENSG00000182985:CADM1.3326.58.2	Plasma Protein	FALSE	0.0080336	0.000532622	0	SNP	FALSE	No_QTL
ENSG00000183010:PYCR1.18170.46.3	Plasma Protein	FALSE	0.00111743	0.000325435	0	SNP	FALSE	No_QTL
ENSG00000183019:MCEMP1.6283.60.3	Plasma Protein	FALSE	0.00347503	0.00011174	0	SNP	FALSE	No_QTL
ENSG00000183020:AP2A2.13621.31.3	Plasma Protein	TRUE	0.000478267	9.16e-06	0	SNP	FALSE	QTL_no_cs
ENSG00000183049:CAMK1D.3418.12.2	Plasma Protein	FALSE	0.00112708	0.00146848	0	SNP	FALSE	No_QTL
ENSG00000183060:LYSMD4.9106.87.3	Plasma Protein	FALSE	0.0167597	0.00078707	0	SNP	FALSE	No_QTL
ENSG00000183087:GAS6.15391.114.3	Plasma Protein	TRUE	3.35e-07	1.73e-10	1	SNP	FALSE	SV-QTL_noncausal
ENSG00000183092:BEGAIN.25472.12.3	Plasma Protein	FALSE	0.0147577	0.00126802	0	SNP	FALSE	No_QTL
ENSG00000183098:GPC6.5350.14.2	Plasma Protein	FALSE	0.00723697	0.000111442	0	SNP	FALSE	No_QTL
ENSG00000183117:CSMD1.9598.23.3	Plasma Protein	FALSE	0.00553065	0.000680165	0	SNP	FALSE	No_QTL
ENSG00000183145:RIPPLY3.24634.1.3	Plasma Protein	FALSE	0.00205712	0.000706714	0	SNP	FALSE	No_QTL
ENSG00000183155:RABIF.18483.36.3	Plasma Protein	FALSE	0.0216093	0.000520347	0	SNP	FALSE	No_QTL
ENSG00000183160:TMEM119.11110.4.3	Plasma Protein	FALSE	0.00543977	0.000342921	0	SNP	FALSE	No_QTL
ENSG00000183161:FANCF.11336.9.3	Plasma Protein	FALSE	0.00528514	0.0013327	0	SNP	FALSE	No_QTL
ENSG00000183166:CALN1.10933.107.3	Plasma Protein	FALSE	0.00176755	0.000322539	0	SNP	FALSE	No_QTL
ENSG00000183196:CHST6.4429.51.2	Plasma Protein	FALSE	0.014521	0.00395066	0	SNP	FALSE	No_QTL
ENSG00000183230:CTNNA3.25283.2.3	Plasma Protein	FALSE	0.00654504	0.000185365	0	SNP	FALSE	No_QTL
ENSG00000183291:SELENOF.20087.3.3	Plasma Protein	TRUE	1.53e-08	2.26e-15	1	SNP	FALSE	SV-QTL_noncausal
ENSG00000183317:EPHA10.6036.78.3	Plasma Protein	TRUE	0.0185155	8.66e-06	0	SNP	FALSE	QTL_no_cs
ENSG00000183347:GBP6.7818.101.3	Plasma Protein	FALSE	0.086212	0.000532096	0	SV	FALSE	No_QTL
ENSG00000183423:LRIT3.11534.6.3	Plasma Protein	FALSE	0.00435866	0.000231495	0	SNP	FALSE	No_QTL
ENSG00000183542:KLRC4.10552.88.3	Plasma Protein	FALSE	0.0192979	0.00187092	0	SV	FALSE	No_QTL
ENSG00000183570:PCBP3.24470.20.3	Plasma Protein	FALSE	0.00220291	0.000393055	0	SNP	FALSE	No_QTL
ENSG00000183576:SETD3.24260.4.3	Plasma Protein	FALSE	0.0170089	0.00012989	0	SNP	FALSE	No_QTL
ENSG00000183579:ZNRF3.10390.21.3	Plasma Protein	FALSE	0.0453282	0.00015932	0	SNP	FALSE	No_QTL
ENSG00000183579:ZNRF3.14122.132.3	Plasma Protein	FALSE	0.0108118	0.00031682	0	SNP	FALSE	No_QTL
ENSG00000183628:DGCR6.9444.70.3	Plasma Protein	FALSE	0.00113052	0.000589319	0	SNP	FALSE	No_QTL
ENSG00000183662:TAFA1.5753.21.3	Plasma Protein	TRUE	0.000726062	6.35e-05	0	SNP	FALSE	QTL_no_cs
ENSG00000183668:PSG9.9335.28.3	Plasma Protein	TRUE	1.08e-06	1.18e-09	1	SNP	FALSE	SV-QTL_noncausal
ENSG00000183691:NOG.5846.24.3	Plasma Protein	FALSE	0.0340402	0.000507711	0	SNP	FALSE	No_QTL
ENSG00000183691:NOG.8778.3.3	Plasma Protein	FALSE	0.0281819	0.000129098	0	SNP	FALSE	No_QTL
ENSG00000183696:UPP1.19448.104.3	Plasma Protein	FALSE	0.00526247	0.000142806	0	SNP	FALSE	No_QTL
ENSG00000183709:IFNL2.4397.26.2	Plasma Protein	FALSE	0.00583686	0.00031458	0	SNP	FALSE	No_QTL
ENSG00000183715:OPCML.15622.13.3	Plasma Protein	TRUE	0.00133573	2.28e-05	0	SNP	FALSE	QTL_no_cs
ENSG00000183715:OPCML.3634.5.4	Plasma Protein	TRUE	0.0105266	1.14e-05	0	SNP	FALSE	QTL_no_cs
ENSG00000183723:CMTM4.23269.40.3	Plasma Protein	FALSE	0.0139836	0.000881773	0	SNP	FALSE	No_QTL
ENSG00000183735:TBK1.3400.49.2	Plasma Protein	TRUE	0.000532098	5.18e-06	0	SNP	FALSE	QTL_no_cs
ENSG00000183762:KREMEN1.17331.138.3	Plasma Protein	TRUE	7.7e-05	5.49e-05	0	SNP	FALSE	QTL_no_cs
ENSG00000183762:KREMEN1.6512.68.3	Plasma Protein	TRUE	0.00106689	6.56e-08	1	SNP	FALSE	SNP-only_QTL
ENSG00000183765:CHEK2.19328.51.3	Plasma Protein	FALSE	0.0304488	0.00059293	0	SNP	FALSE	No_QTL
ENSG00000183765:CHEK2.3360.50.4	Plasma Protein	FALSE	0.0416431	0.000132757	0	SNP	FALSE	No_QTL
ENSG00000183770:FOXL2.11375.49.3	Plasma Protein	TRUE	0.0625138	3.17e-05	0	SNP	FALSE	QTL_no_cs
ENSG00000183778:B3GALT5.20593.10.3	Plasma Protein	TRUE	0.000958212	6.81e-05	0	SNP	FALSE	QTL_no_cs
ENSG00000183798:EMILIN3.8773.172.3	Plasma Protein	TRUE	0.00200949	1.62e-06	0	SNP	FALSE	QTL_no_cs
ENSG00000183798:EMILIN3.9991.112.3	Plasma Protein	FALSE	0.0231878	0.000214646	0	SNP	FALSE	No_QTL
ENSG00000183801:OLFML1.8815.1.3	Plasma Protein	FALSE	0.0168076	0.00113112	0	SNP	FALSE	No_QTL
ENSG00000183807:FAM162B.11163.7.3	Plasma Protein	TRUE	0.00625255	9.12e-05	0	SNP	FALSE	QTL_no_cs
ENSG00000183828:NUDT14.19794.10.3	Plasma Protein	FALSE	0.00649392	0.000502975	0	SNP	FALSE	No_QTL
ENSG00000183831:ANKRD45.23413.38.3	Plasma Protein	FALSE	0.0469523	0.000159939	0	SNP	FALSE	No_QTL
ENSG00000183844:FAM3B.5618.50.3	Plasma Protein	TRUE	0.00131986	9.26e-14	1	SNP	FALSE	SNP-only_QTL
ENSG00000183844:FAM3B.9177.6.3	Plasma Protein	TRUE	0.00121669	4.33e-14	1	SNP	FALSE	SNP-only_QTL
ENSG00000183853:KIRREL1.22563.4.3	Plasma Protein	FALSE	0.0317249	0.000268894	0	SNP	FALSE	No_QTL
ENSG00000183891:TTC32.20440.36.3	Plasma Protein	FALSE	0.0221276	0.000122836	0	SNP	FALSE	No_QTL
ENSG00000183963:SMTN.12546.1.3	Plasma Protein	FALSE	0.0153575	0.00068211	0	SNP	FALSE	No_QTL
ENSG00000183971:NPW.9986.14.3	Plasma Protein	TRUE	0.000127459	3.44e-14	1	SNP	FALSE	SNP-only_QTL
ENSG00000183978:COA3.7888.58.3	Plasma Protein	TRUE	0.0011762	6.66e-05	0	SNP	FALSE	QTL_no_cs
ENSG00000184005:ST6GALNAC3.10626.116.3	Plasma Protein	FALSE	0.00596512	0.000442177	0	SNP	FALSE	No_QTL
ENSG00000184007:PTP4A2.11699.16.3	Plasma Protein	FALSE	0.0138903	0.00119652	0	SNP	FALSE	No_QTL
ENSG00000184047:DIABLO.3122.6.2	Plasma Protein	FALSE	0.0106112	0.000296485	0	SV	FALSE	No_QTL
ENSG00000184108:TRIML1.24497.8.3	Plasma Protein	TRUE	0.0145645	4.98e-05	0	SNP	FALSE	QTL_no_cs
ENSG00000184144:CNTN2.3296.92.2	Plasma Protein	TRUE	6.86e-07	2e-30	2	SNP	FALSE	SV-QTL_noncausal
ENSG00000184162:NR2C2AP.23594.2.3	Plasma Protein	FALSE	0.0314499	0.00453364	0	SNP	FALSE	No_QTL
ENSG00000184182:UBE2F.18213.30.3	Plasma Protein	FALSE	0.00597535	0.00131399	0	SNP	FALSE	No_QTL
ENSG00000184203:PPP1R2.19152.4.3	Plasma Protein	FALSE	0.00423831	0.000209724	0	SNP	FALSE	No_QTL
ENSG00000184207:PGP.18235.16.3	Plasma Protein	TRUE	0.000524649	2.86e-07	1	SNP	FALSE	SNP-only_QTL
ENSG00000184221:OLIG1.25257.162.3	Plasma Protein	FALSE	0.0368201	0.000917649	0	SNP	FALSE	No_QTL
ENSG00000184226:PCDH9.10558.26.3	Plasma Protein	TRUE	0.00723935	8.29e-07	1	SNP	FALSE	SNP-only_QTL
ENSG00000184232:OAF.6414.8.3	Plasma Protein	TRUE	0.000299911	1.48e-20	2	SNP	FALSE	SNP-only_QTL
ENSG00000184254:ALDH1A3.9835.16.3	Plasma Protein	TRUE	3.72e-05	0.000489785	0	SV	FALSE	QTL_no_cs
ENSG00000184271:POU6F1.21194.39.3	Plasma Protein	FALSE	0.0114661	0.0013142	0	SNP	FALSE	No_QTL
ENSG00000184276:DEFB108B.5611.56.3	Plasma Protein	FALSE	0.00592286	0.000915683	0	SV	FALSE	No_QTL
ENSG00000184281:TSSC4.18181.2.3	Plasma Protein	TRUE	0.000571705	1.85e-08	1	SNP	FALSE	SNP-only_QTL
ENSG00000184292:TACSTD2.14034.22.3	Plasma Protein	TRUE	0.0201869	6.93e-06	0	SNP	FALSE	QTL_no_cs
ENSG00000184292:TACSTD2.2619.72.2	Plasma Protein	FALSE	0.0187075	0.000292532	0	SNP	FALSE	No_QTL
ENSG00000184302:SIX6.20987.21.3	Plasma Protein	FALSE	0.0286905	0.0016845	0	SNP	FALSE	No_QTL
ENSG00000184330:S100A7A.21574.106.3	Plasma Protein	FALSE	0.0300552	0.00130063	0	SNP	FALSE	No_QTL
ENSG00000184344:GDF3.16755.195.3	Plasma Protein	FALSE	0.0137065	0.000822161	0	SNP	FALSE	No_QTL
ENSG00000184347:SLIT3.18931.40.3	Plasma Protein	TRUE	0.00197101	3.9e-06	0	SNP	FALSE	QTL_no_cs
ENSG00000184349:EFNA5.2615.60.2	Plasma Protein	FALSE	0.0232006	0.000105781	0	SNP	FALSE	No_QTL
ENSG00000184371:CSF1.3738.54.1	Plasma Protein	FALSE	0.0292686	0.000233051	0	SV	FALSE	No_QTL
ENSG00000184374:COLEC10.6558.5.3	Plasma Protein	FALSE	0.0154381	0.000939862	0	SNP	FALSE	No_QTL
ENSG00000184432:COPB2.24459.15.3	Plasma Protein	FALSE	0.00747246	0.000306219	0	SNP	FALSE	No_QTL
ENSG00000184454:NCMAP.14614.41.3	Plasma Protein	FALSE	0.00548184	0.00246139	0	SNP	FALSE	No_QTL
ENSG00000184489:PTP4A3.19231.22.3	Plasma Protein	FALSE	0.00482956	0.000553765	0	SNP	FALSE	No_QTL
ENSG00000184500:PROS1.2700.56.2	Plasma Protein	TRUE	0.0190188	5.29e-05	0	SNP	FALSE	QTL_no_cs
ENSG00000184557:SOCS3.11440.58.3	Plasma Protein	FALSE	0.00348872	0.000331112	0	SV	FALSE	No_QTL
ENSG00000184564:SLITRK6.16916.19.3	Plasma Protein	TRUE	0.0162852	4.34e-06	0	SNP	FALSE	QTL_no_cs
ENSG00000184599:TAFA3.7839.99.3	Plasma Protein	FALSE	0.0204855	0.000363567	0	SV	FALSE	No_QTL
ENSG00000184613:NELL2.6022.57.3	Plasma Protein	FALSE	0.00359834	0.000286084	0	SNP	FALSE	No_QTL
ENSG00000184672:RALYL.22545.20.3	Plasma Protein	FALSE	0.00257705	0.0007443	0	SNP	FALSE	No_QTL
ENSG00000184678:H2BC21.14143.8.3	Plasma Protein	FALSE	0.00515356	0.000169873	0	SNP	FALSE	No_QTL
ENSG00000184678:H2BC21.22974.25.3	Plasma Protein	FALSE	0.0013778	0.00247818	0	SNP	FALSE	No_QTL
ENSG00000184702:SEPTIN5.19742.3.3	Plasma Protein	FALSE	0.0120801	0.000178464	0	SNP	FALSE	No_QTL
ENSG00000184743:ATL3.21544.4.3	Plasma Protein	TRUE	0.0125796	1.11e-06	1	SNP	FALSE	SNP-only_QTL
ENSG00000184787:UBE2G2.9199.6.3	Plasma Protein	FALSE	0.00161267	0.00015364	0	SNP	FALSE	No_QTL
ENSG00000184838:PRR16.10621.26.3	Plasma Protein	FALSE	0.0198777	0.000265661	0	SNP	FALSE	No_QTL
ENSG00000184840:TMED9.21236.12.3	Plasma Protein	FALSE	0.0187547	0.000953415	0	SNP	FALSE	No_QTL
ENSG00000184897:H1-10.12709.63.3	Plasma Protein	FALSE	0.0112751	0.000880267	0	SNP	FALSE	No_QTL
ENSG00000184900:SUMO3.14623.26.3	Plasma Protein	TRUE	0.000226574	6.45e-06	0	SNP	FALSE	QTL_no_cs
ENSG00000184900:SUMO3.9169.14.3	Plasma Protein	FALSE	0.0001729	0.000179765	0	SV	FALSE	No_QTL
ENSG00000184903:IMMP2L.20389.36.3	Plasma Protein	FALSE	0.00428442	0.000283571	0	SNP	FALSE	No_QTL
ENSG00000184916:JAG2.5093.47.3	Plasma Protein	TRUE	0.000213379	1.02e-05	0	SNP	FALSE	QTL_no_cs
ENSG00000184924:PTRHD1.20386.15.3	Plasma Protein	FALSE	0.0133025	0.00071159	0	SNP	FALSE	No_QTL
ENSG00000184985:SORCS2.4569.52.2	Plasma Protein	FALSE	0.00327184	0.000221541	0	SNP	FALSE	No_QTL
ENSG00000184995:IFNE.24027.32.3	Plasma Protein	FALSE	0.0199772	0.000181197	0	SNP	FALSE	No_QTL
ENSG00000185008:ROBO2.22578.17.3	Plasma Protein	TRUE	0.00114002	8.72e-05	0	SNP	FALSE	QTL_no_cs
ENSG00000185008:ROBO2.5116.62.2	Plasma Protein	TRUE	0.0125909	1.49e-05	0	SNP	FALSE	QTL_no_cs
ENSG00000185015:CA13.3420.21.2	Plasma Protein	TRUE	2.24e-12	6.91e-32	2	SNP	FALSE	SV-QTL_noncausal
ENSG00000185024:BRF1.19596.18.3	Plasma Protein	FALSE	0.00196237	0.000112453	0	SNP	FALSE	No_QTL
ENSG00000185024:BRF1.5384.67.3	Plasma Protein	TRUE	0.0002407	6.86e-05	0	SNP	FALSE	QTL_no_cs
ENSG00000185033:SEMA4B.9805.51.3	Plasma Protein	FALSE	0.0346673	0.000953906	0	SNP	FALSE	No_QTL
ENSG00000185043:CIB1.20423.40.3	Plasma Protein	FALSE	0.00262534	0.000540146	0	SNP	FALSE	No_QTL
ENSG00000185049:NELFA.24222.10.3	Plasma Protein	TRUE	6.61e-05	1.59e-05	0	SNP	FALSE	QTL_no_cs
ENSG00000185070:FLRT2.13122.19.3	Plasma Protein	TRUE	0.000407023	1.7e-09	1	SNP	FALSE	SNP-only_QTL
ENSG00000185100:ADSS1.13998.26.3	Plasma Protein	TRUE	0.000855336	1.92e-07	1	SNP	FALSE	SNP-only_QTL
ENSG00000185122:HSF1.11616.9.3	Plasma Protein	TRUE	9.59e-05	0.000137015	0	SV	FALSE	QTL_no_cs
ENSG00000185129:PURA.12537.88.3	Plasma Protein	TRUE	0.0539949	1.36e-06	1	SNP	FALSE	SNP-only_QTL
ENSG00000185164:NOMO2.25121.7.3	Plasma Protein	TRUE	0.0050419	7.94e-11	1	SNP	FALSE	SNP-only_QTL
ENSG00000185187:SIGIRR.8326.63.3	Plasma Protein	TRUE	9.21e-06	0.00028554	0	SV	FALSE	QTL_no_cs
ENSG00000185198:PRSS57.8351.17.3	Plasma Protein	TRUE	3.11e-13	3.42e-22	1	SNP	FALSE	SV-QTL_noncausal
ENSG00000185236:RAB11B.20086.5.3	Plasma Protein	FALSE	0.0135671	0.00108322	0	SNP	FALSE	No_QTL
ENSG00000185238:PRMT3.12696.166.3	Plasma Protein	TRUE	0.033805	9.85e-05	0	SNP	FALSE	QTL_no_cs
ENSG00000185245:GP1BA.4990.87.1	Plasma Protein	TRUE	0.00120257	5.73e-07	0	SNP	FALSE	QTL_no_cs
ENSG00000185267:CDNF.13693.5.3	Plasma Protein	FALSE	0.0120432	0.000715669	0	SNP	FALSE	No_QTL
ENSG00000185267:CDNF.4962.52.1	Plasma Protein	TRUE	0.00121954	2.7e-09	1	SNP	FALSE	SNP-only_QTL
ENSG00000185269:NOTUM.8252.2.3	Plasma Protein	FALSE	0.00433343	0.000611384	0	SV	FALSE	No_QTL
ENSG00000185305:ARL15.18411.83.3	Plasma Protein	FALSE	0.0355905	0.000218749	0	SNP	FALSE	No_QTL
ENSG00000185339:TCN2.15560.52.3	Plasma Protein	TRUE	1.09e-59	3.42e-114	1	SNP	FALSE	SV-QTL_noncausal
ENSG00000185339:TCN2.5584.21.3	Plasma Protein	TRUE	3.5e-08	5.43e-20	3	SNP	FALSE	SV-QTL_noncausal
ENSG00000185345:PRKN.13013.41.3	Plasma Protein	FALSE	0.000228317	0.00041393	0	SV	FALSE	No_QTL
ENSG00000185352:HS6ST3.18896.23.3	Plasma Protein	TRUE	0.000212614	1.61e-05	0	SNP	FALSE	QTL_no_cs
ENSG00000185359:HGS.13644.30.3	Plasma Protein	FALSE	0.00189489	0.0011867	0	SNP	FALSE	No_QTL
ENSG00000185379:RAD51D.12554.10.3	Plasma Protein	FALSE	0.0136594	0.000149001	0	SNP	FALSE	No_QTL
ENSG00000185386:MAPK11.5004.69.1	Plasma Protein	FALSE	0.000468969	0.000228422	0	SNP	FALSE	No_QTL
ENSG00000185436:IFNLR1.7192.37.3	Plasma Protein	FALSE	0.0120592	0.000753654	0	SNP	FALSE	No_QTL
ENSG00000185483:ROR1.2590.69.4	Plasma Protein	TRUE	0.0085758	5.77e-10	1	SNP	FALSE	SNP-only_QTL
ENSG00000185483:ROR1.8474.6.3	Plasma Protein	TRUE	0.00578978	6.84e-09	1	SNP	FALSE	SNP-only_QTL
ENSG00000185499:MUC1.10623.19.3	Plasma Protein	TRUE	0.00169934	4.88e-05	0	SNP	FALSE	QTL_no_cs
ENSG00000185499:MUC1.10976.44.3	Plasma Protein	FALSE	0.0110553	0.000711503	0	SNP	FALSE	No_QTL
ENSG00000185499:MUC1.9176.3.3	Plasma Protein	FALSE	0.0142037	0.000762102	0	SNP	FALSE	No_QTL
ENSG00000185532:PRKG1.13067.5.3	Plasma Protein	TRUE	0.00231384	1.97e-05	0	SNP	FALSE	QTL_no_cs
ENSG00000185559:DLK1.6373.54.3	Plasma Protein	TRUE	0.000751809	1.29e-08	1	SNP	FALSE	SNP-only_QTL
ENSG00000185559:DLK1.6496.60.3	Plasma Protein	TRUE	0.00202311	5.01e-09	1	SNP	FALSE	SNP-only_QTL
ENSG00000185559:DLK1.8380.244.4	Plasma Protein	FALSE	0.00505437	0.000222416	0	SNP	FALSE	No_QTL
ENSG00000185565:LSAMP.2999.6.2	Plasma Protein	TRUE	0.0141289	2.5e-07	1	SNP	FALSE	SNP-only_QTL
ENSG00000185624:P4HB.11450.110.3	Plasma Protein	FALSE	0.00192076	0.000633707	0	SNP	FALSE	No_QTL
ENSG00000185634:SHC4.11692.21.3	Plasma Protein	FALSE	0.0478249	0.00584509	0	SNP	FALSE	No_QTL
ENSG00000185651:UBE2L3.3874.8.1	Plasma Protein	TRUE	0.00664819	3.25e-05	0	SNP	FALSE	QTL_no_cs
ENSG00000185651:UBE2L3.UBB.21931.16.3	Plasma Protein	FALSE	0.00940863	0.000747622	0	SNP	FALSE	No_QTL
ENSG00000185651:UBE2L3.UBB.21931.27.3	Plasma Protein	TRUE	0.000948874	9.81e-05	0	SNP	FALSE	QTL_no_cs
ENSG00000185652:NTF3.4145.58.2	Plasma Protein	TRUE	0.00495482	9.81e-05	0	SNP	FALSE	QTL_no_cs
ENSG00000185664:PMEL.6472.40.3	Plasma Protein	TRUE	0.00163474	2.35e-07	1	SNP	FALSE	SNP-only_QTL
ENSG00000185674:LYG2.15416.54.3	Plasma Protein	TRUE	0.0430489	9.07e-05	0	SNP	FALSE	QTL_no_cs
ENSG00000185686:PRAME.25951.17.3	Plasma Protein	FALSE	0.00687173	0.000354616	0	SNP	FALSE	No_QTL
ENSG00000185721:DRG1.17849.6.3	Plasma Protein	FALSE	0.00291007	0.00107697	0	SNP	FALSE	No_QTL
ENSG00000185730:ZNF696.22841.16.3	Plasma Protein	FALSE	0.00102095	0.000170815	0	SNP	FALSE	No_QTL
ENSG00000185737:NRG3.10981.56.3	Plasma Protein	FALSE	0.0235435	0.00402471	0	SNP	FALSE	No_QTL
ENSG00000185737:NRG3.20524.38.3	Plasma Protein	FALSE	0.0370882	0.000275284	0	SNP	FALSE	No_QTL
ENSG00000185739:SRL.10940.25.3	Plasma Protein	FALSE	0.00912117	0.000196557	0	SNP	FALSE	No_QTL
ENSG00000185742:C11orf87.11116.16.3	Plasma Protein	FALSE	0.00694817	0.00169171	0	SNP	FALSE	No_QTL
ENSG00000185787:MORF4L1.18193.165.3	Plasma Protein	TRUE	0.00602409	8.14e-06	0	SNP	FALSE	QTL_no_cs
ENSG00000185873:TMPRSS11B.10895.28.3	Plasma Protein	FALSE	0.050771	0.00167793	0	SNP	FALSE	No_QTL
ENSG00000185896:LAMP1.16902.17.3	Plasma Protein	FALSE	0.000291867	0.000664499	0	SV	FALSE	No_QTL
ENSG00000185900:POMK.10582.36.3	Plasma Protein	FALSE	0.0039364	0.000396507	0	SNP	FALSE	No_QTL
ENSG00000185905:C16orf54.12394.53.3	Plasma Protein	FALSE	0.00485721	0.000627491	0	SNP	FALSE	No_QTL
ENSG00000185924:RTN4RL1.20546.71.3	Plasma Protein	FALSE	0.000796183	0.000127981	0	SNP	FALSE	No_QTL
ENSG00000185946:RNPC3.12814.17.3	Plasma Protein	FALSE	0.0187325	0.00545848	0	SV	FALSE	No_QTL
ENSG00000185982:DEFB128.6360.7.3	Plasma Protein	FALSE	0.00124542	0.000787133	0	SNP	FALSE	No_QTL
ENSG00000186007:LEMD1.8040.9.3	Plasma Protein	TRUE	0.0324352	6.08e-05	0	SNP	FALSE	QTL_no_cs
ENSG00000186009:ATP4B.9994.217.3	Plasma Protein	FALSE	0.0030889	0.000148333	0	SNP	FALSE	No_QTL
ENSG00000186017:ZNF566.12795.2.3	Plasma Protein	FALSE	0.0320879	0.00113882	0	SNP	FALSE	No_QTL
ENSG00000186063:AIDA.17347.80.3	Plasma Protein	TRUE	0.00251021	2.58e-05	0	SNP	FALSE	QTL_no_cs
ENSG00000186074:CD300LF.5623.11.3	Plasma Protein	FALSE	0.0327738	0.000391299	0	SNP	FALSE	No_QTL
ENSG00000186081:KRT5.11177.16.3	Plasma Protein	TRUE	0.0199313	7.11e-05	0	SNP	FALSE	QTL_no_cs
ENSG00000186106:ANKRD46.7851.30.3	Plasma Protein	FALSE	0.0233247	0.00397616	0	SNP	FALSE	No_QTL
ENSG00000186153:WWOX.17724.3.3	Plasma Protein	FALSE	0.0202639	0.000172516	0	SNP	FALSE	No_QTL
ENSG00000186265:BTLA.16308.14.3	Plasma Protein	TRUE	0.00452569	3.69e-05	0	SNP	FALSE	QTL_no_cs
ENSG00000186298:PPP1CC.19295.32.3	Plasma Protein	FALSE	0.00355619	0.000312639	0	SV	FALSE	No_QTL
ENSG00000186340:THBS2.14111.15.3	Plasma Protein	TRUE	1.07e-05	0.000687598	0	SNP	FALSE	QTL_no_cs
ENSG00000186340:THBS2.3339.33.1	Plasma Protein	TRUE	0.000920124	1.18e-16	1	SNP	FALSE	SNP-only_QTL
ENSG00000186350:RXRA.20245.13.3	Plasma Protein	FALSE	0.00379727	0.000799166	0	SNP	FALSE	No_QTL
ENSG00000186407:CD300E.10798.4.3	Plasma Protein	FALSE	0.00566575	0.00121621	0	SNP	FALSE	No_QTL
ENSG00000186407:CD300E.8287.17.3	Plasma Protein	TRUE	0.00227683	9.46e-05	0	SNP	FALSE	QTL_no_cs
ENSG00000186417:GLDN.20591.48.3	Plasma Protein	TRUE	1.45e-05	9.11e-24	4	SNP	FALSE	SV-QTL_noncausal
ENSG00000186431:FCAR.4987.17.1	Plasma Protein	TRUE	0.000467296	1.43e-05	0	SNP	FALSE	QTL_no_cs
ENSG00000186432:KPNA4.12698.72.3	Plasma Protein	FALSE	0.0104203	0.00219515	0	SNP	FALSE	No_QTL
ENSG00000186458:DEFB132.9022.49.3	Plasma Protein	FALSE	0.0008323	0.000368385	0	SNP	FALSE	No_QTL
ENSG00000186470:BTN3A2.21433.3.3	Plasma Protein	TRUE	2.68e-15	7.65e-53	2	SNP	FALSE	SV-QTL_noncausal
ENSG00000186474:KLK12.3199.54.2	Plasma Protein	FALSE	0.00363434	0.000291903	0	SNP	FALSE	No_QTL
ENSG00000186480:INSIG1.10663.42.3	Plasma Protein	FALSE	0.00114787	0.000144586	0	SNP	FALSE	No_QTL
ENSG00000186517:ARHGAP30.12807.89.3	Plasma Protein	TRUE	0.00921315	9e-05	0	SNP	FALSE	QTL_no_cs
ENSG00000186522:SEPTIN10.12690.33.3	Plasma Protein	FALSE	0.0418317	0.000517401	0	SNP	FALSE	No_QTL
ENSG00000186523:FAM86B1.22142.4.3	Plasma Protein	FALSE	0.00384653	0.000160157	0	SNP	FALSE	No_QTL
ENSG00000186567:CEACAM19.7048.4.3	Plasma Protein	FALSE	0.0178551	0.000184296	0	SNP	FALSE	No_QTL
ENSG00000186572:DEFB107A.6399.52.3	Plasma Protein	FALSE	0.00326168	0.000157293	0	SNP	FALSE	No_QTL
ENSG00000186579:DEFB106A.5664.57.3	Plasma Protein	TRUE	0.0287126	2.24e-05	0	SNP	FALSE	QTL_no_cs
ENSG00000186591:UBE2H.21935.16.3	Plasma Protein	TRUE	0.00747675	5.42e-05	0	SNP	FALSE	QTL_no_cs
ENSG00000186642:PDE2A.5246.64.3	Plasma Protein	TRUE	0.0019701	2.3e-05	0	SV	FALSE	QTL_no_cs
ENSG00000186652:PRG2.7258.5.3	Plasma Protein	FALSE	0.0331872	0.00115907	0	SNP	FALSE	No_QTL
ENSG00000186660:ZFP91.13651.54.3	Plasma Protein	FALSE	0.00458034	0.00128459	0	SNP	FALSE	No_QTL
ENSG00000186666:BCDIN3D.21115.48.3	Plasma Protein	FALSE	0.021282	0.00137463	0	SNP	FALSE	No_QTL
ENSG00000186803:IFNA10.14128.121.3	Plasma Protein	FALSE	0.00400248	0.000770566	0	SNP	FALSE	No_QTL
ENSG00000186803:IFNA10.5733.61.3	Plasma Protein	TRUE	0.0099955	1.53e-05	0	SNP	FALSE	QTL_no_cs
ENSG00000186806:VSIG10L.24011.27.3	Plasma Protein	FALSE	0.00465707	0.000276523	0	SV	FALSE	No_QTL
ENSG00000186818:LILRB4.6453.70.3	Plasma Protein	FALSE	0.00761113	0.000121205	0	SNP	FALSE	No_QTL
ENSG00000186827:TNFRSF4.3730.81.2	Plasma Protein	FALSE	0.00118231	0.000805674	0	SV	FALSE	No_QTL
ENSG00000186832:KRT16.18905.5.3	Plasma Protein	FALSE	0.00388338	0.000681508	0	SNP	FALSE	No_QTL
ENSG00000186834:HEXIM1.15596.7.3	Plasma Protein	TRUE	0.000543384	2.92e-06	0	SNP	FALSE	QTL_no_cs
ENSG00000186834:HEXIM1.22977.18.3	Plasma Protein	FALSE	0.0035989	0.00110379	0	SNP	FALSE	No_QTL
ENSG00000186847:KRT14.22482.87.3	Plasma Protein	FALSE	0.00820991	0.000515043	0	SNP	FALSE	No_QTL
ENSG00000186854:TRABD2A.9401.57.3	Plasma Protein	FALSE	0.00252398	0.000289238	0	SNP	FALSE	No_QTL
ENSG00000186862:PDZD7.12391.27.3	Plasma Protein	TRUE	0.0174614	3.44e-05	0	SNP	FALSE	QTL_no_cs
ENSG00000186891:TNFRSF18.5526.53.3	Plasma Protein	FALSE	0.000180867	0.000355425	0	SV	FALSE	No_QTL
ENSG00000186895:FGF3.7894.155.3	Plasma Protein	FALSE	0.000615987	0.000706421	0	SV	FALSE	No_QTL
ENSG00000186897:C1QL4.7132.55.3	Plasma Protein	FALSE	0.00270532	0.000830291	0	SV	FALSE	No_QTL
ENSG00000186910:SERPINA11.9002.36.3	Plasma Protein	TRUE	0.0129157	4.68e-09	1	SNP	FALSE	SNP-only_QTL
ENSG00000186951:PPARA.12954.71.3	Plasma Protein	TRUE	0.00412834	9.41e-05	0	SNP	FALSE	QTL_no_cs
ENSG00000187021:PNLIPRP1.6627.25.3	Plasma Protein	FALSE	0.00267849	0.00015479	0	SNP	FALSE	No_QTL
ENSG00000187045:TMPRSS6.11239.49.3	Plasma Protein	FALSE	0.012778	0.000122478	0	SNP	FALSE	No_QTL
ENSG00000187054:TMPRSS11A.7231.37.3	Plasma Protein	FALSE	0.0385664	0.000955857	0	SNP	FALSE	No_QTL
ENSG00000187091:PLCD1.24909.40.3	Plasma Protein	TRUE	0.00255824	1.73e-06	0	SNP	FALSE	QTL_no_cs
ENSG00000187094:CCK.6918.183.3	Plasma Protein	FALSE	0.00588272	0.000116392	0	SNP	FALSE	No_QTL
ENSG00000187097:ENTPD5.4437.56.3	Plasma Protein	TRUE	1.3e-06	3.83e-20	1	SNP	FALSE	SV-QTL_noncausal
ENSG00000187098:MITF.22383.21.3	Plasma Protein	TRUE	0.0418024	9.55e-05	0	SNP	FALSE	QTL_no_cs
ENSG00000187109:NAP1L1.13636.20.3	Plasma Protein	FALSE	0.0196937	0.000579016	0	SNP	FALSE	No_QTL
ENSG00000187116:LILRA5.7787.25.3	Plasma Protein	TRUE	0.0014447	5.3e-14	1	SNP	FALSE	SNP-only_QTL
ENSG00000187116:LILRA5.8766.29.3	Plasma Protein	TRUE	0.000172676	1.18e-18	1	SNP	FALSE	SNP-only_QTL
ENSG00000187122:SLIT1.15634.139.3	Plasma Protein	FALSE	0.00683728	0.000834253	0	SNP	FALSE	No_QTL
ENSG00000187134:AKR1C1.12618.50.3	Plasma Protein	FALSE	0.0200393	0.000183169	0	SNP	FALSE	No_QTL
ENSG00000187172:BAGE2.6294.11.3	Plasma Protein	TRUE	0.00159213	1.51e-05	0	SNP	FALSE	QTL_no_cs
ENSG00000187210:GCNT1.7016.12.3	Plasma Protein	FALSE	0.0220026	0.000298942	0	SNP	FALSE	No_QTL
ENSG00000187238:LCE3B.25414.11.3	Plasma Protein	FALSE	0.00128569	0.000232472	0	SNP	FALSE	No_QTL
ENSG00000187239:FNBP1.25265.8.3	Plasma Protein	FALSE	0.0137981	0.00017163	0	SNP	FALSE	No_QTL
ENSG00000187244:BCAM.2816.50.2	Plasma Protein	TRUE	0.00971085	5.43e-05	0	SNP	FALSE	QTL_no_cs
ENSG00000187266:EPOR.19575.4.3	Plasma Protein	FALSE	0.00805878	0.000439892	0	SNP	FALSE	No_QTL
ENSG00000187266:EPOR.2715.25.2	Plasma Protein	FALSE	0.00768963	0.00209077	0	SNP	FALSE	No_QTL
ENSG00000187323:DCC.21685.29.3	Plasma Protein	TRUE	9.92e-05	8.94e-39	1	SNP	FALSE	SV-QTL_noncausal
ENSG00000187391:MAGI2.14066.49.3	Plasma Protein	TRUE	5.7e-09	4.03e-19	3	SNP	FALSE	SV-QTL_noncausal
ENSG00000187446:CHP1.12458.79.3	Plasma Protein	FALSE	0.0279211	0.000862841	0	SNP	FALSE	No_QTL
ENSG00000187533:PRR27.9607.39.3	Plasma Protein	FALSE	0.0042403	0.000284813	0	SNP	FALSE	No_QTL
ENSG00000187554:TLR5.18935.14.3	Plasma Protein	FALSE	0.00444597	0.000696282	0	SNP	FALSE	No_QTL
ENSG00000187608:ISG15.14148.2.3	Plasma Protein	TRUE	0.000206445	4.26e-05	0	SNP	FALSE	QTL_no_cs
ENSG00000187608:ISG15.14151.4.3	Plasma Protein	TRUE	5.08e-07	2.69e-12	2	SNP	FALSE	SV-QTL_noncausal
ENSG00000187650:VMAC.23629.4.3	Plasma Protein	TRUE	0.000124274	3.2e-08	1	SNP	FALSE	SNP-only_QTL
ENSG00000187664:HAPLN4.6455.52.3	Plasma Protein	FALSE	0.00619615	0.00141365	0	SNP	FALSE	No_QTL
ENSG00000187676:B3GLCT.5727.35.3	Plasma Protein	TRUE	3.92e-22	4.29e-23	1	SNP	TRUE	SV-QTL_not_lead	Sniffles2.INS.627MC
ENSG00000187726:DNAJB13.24659.6.3	Plasma Protein	FALSE	0.00837532	0.00119102	0	SV	FALSE	No_QTL
ENSG00000187735:TCEA1.18204.1.3	Plasma Protein	FALSE	0.00581412	0.00165177	0	SNP	FALSE	No_QTL
ENSG00000187736:NHEJ1.11351.233.3	Plasma Protein	FALSE	0.00199242	0.000214894	0	SNP	FALSE	No_QTL
ENSG00000187758:ADH1A.17396.23.3	Plasma Protein	FALSE	0.00490549	0.00435745	0	SNP	FALSE	No_QTL
ENSG00000187764:SEMA4D.5737.61.3	Plasma Protein	TRUE	1.45e-30	3.23e-48	1	SNP	FALSE	SV-QTL_noncausal
ENSG00000187772:LIN28B.21350.29.3	Plasma Protein	FALSE	0.0160048	0.00116274	0	SNP	FALSE	No_QTL
ENSG00000187773:DIPK1C.14341.8.3	Plasma Protein	FALSE	0.024257	0.000501193	0	SNP	FALSE	No_QTL
ENSG00000187796:CARD9.11405.150.3	Plasma Protein	FALSE	0.000274104	0.000381425	0	SNP	FALSE	No_QTL
ENSG00000187800:PEAR1.8275.31.3	Plasma Protein	TRUE	0.013207	3.13e-08	1	SNP	FALSE	SNP-only_QTL
ENSG00000187800:PEAR1.8892.14.3	Plasma Protein	TRUE	0.00154576	1.61e-05	0	SNP	FALSE	QTL_no_cs
ENSG00000187837:H1-2.2987.37.3	Plasma Protein	FALSE	0.0202847	0.00208649	0	SNP	FALSE	No_QTL
ENSG00000187838:PLSCR3.11407.57.3	Plasma Protein	FALSE	0.0186719	0.00164814	0	SNP	FALSE	No_QTL
ENSG00000187840:EIF4EBP1.17372.5.3	Plasma Protein	FALSE	0.000558884	0.000210014	0	SNP	FALSE	No_QTL
ENSG00000187871:GFRAL.6920.1.3	Plasma Protein	TRUE	8.57e-05	0.000309264	0	SV	FALSE	QTL_no_cs
ENSG00000187908:DMBT1.19212.4.3	Plasma Protein	FALSE	0.00897423	0.000230757	0	SNP	FALSE	No_QTL
ENSG00000187922:LCN10.13007.66.3	Plasma Protein	TRUE	0.000175523	3.77e-05	0	SNP	FALSE	QTL_no_cs
ENSG00000187944:C2orf66.5677.15.3	Plasma Protein	FALSE	0.0414983	0.00219149	0	SNP	FALSE	No_QTL
ENSG00000187957:DNER.11442.1.3	Plasma Protein	FALSE	0.000623861	0.00067396	0	SNP	FALSE	No_QTL
ENSG00000187957:DNER.9769.48.3	Plasma Protein	TRUE	0.00192308	4.7e-06	0	SNP	FALSE	QTL_no_cs
ENSG00000187980:PLA2G2C.8850.5.3	Plasma Protein	FALSE	0.0382888	0.000179921	0	SNP	FALSE	No_QTL
ENSG00000188015:S100A3.15297.3.3	Plasma Protein	FALSE	0.00242193	0.000951226	0	SNP	FALSE	No_QTL
ENSG00000188026:RILPL1.24496.26.3	Plasma Protein	TRUE	0.00133106	8.58e-07	0	SNP	FALSE	QTL_no_cs
ENSG00000188038:NRN1L.20159.1.3	Plasma Protein	FALSE	0.060491	0.00337427	0	SNP	FALSE	No_QTL
ENSG00000188051:TMEM221.23519.91.3	Plasma Protein	FALSE	0.00947027	0.000111728	0	SNP	FALSE	No_QTL
ENSG00000188107:EYS.9365.91.3	Plasma Protein	FALSE	0.00739126	0.000673103	0	SNP	FALSE	No_QTL
ENSG00000188130:MAPK12.5005.4.1	Plasma Protein	TRUE	0.000338293	7.49e-07	0	SNP	FALSE	QTL_no_cs
ENSG00000188157:AGRN.15483.377.3	Plasma Protein	TRUE	4.61e-07	5.91e-06	0	SV	FALSE	QTL_no_cs
ENSG00000188175:HEPACAM2.6568.18.3	Plasma Protein	FALSE	0.00653873	0.000245869	0	SNP	FALSE	No_QTL
ENSG00000188175:HEPACAM2.9116.28.3	Plasma Protein	FALSE	0.00825664	0.00166698	0	SV	FALSE	No_QTL
ENSG00000188191:PRKAR1B.12479.50.3	Plasma Protein	TRUE	0.000191114	5.96e-05	0	SNP	FALSE	QTL_no_cs
ENSG00000188211:NCR3LG1.7854.38.3	Plasma Protein	FALSE	0.0177128	0.00106901	0	SNP	FALSE	No_QTL
ENSG00000188215:DCUN1D3.13553.4.3	Plasma Protein	FALSE	0.00706354	0.000486629	0	SNP	FALSE	No_QTL
ENSG00000188243:COMMD6.20396.70.3	Plasma Protein	TRUE	0.00471373	6.66e-05	0	SNP	FALSE	QTL_no_cs
ENSG00000188257:PLA2G2A.2692.74.2	Plasma Protein	TRUE	0.00150645	1.89e-31	1	SNP	FALSE	SNP-only_QTL
ENSG00000188266:HYKK.21157.6.3	Plasma Protein	FALSE	0.0247648	0.000346898	0	SNP	FALSE	No_QTL
ENSG00000188342:GTF2F2.20927.43.3	Plasma Protein	TRUE	0.000948152	1.62e-05	0	SNP	FALSE	QTL_no_cs
ENSG00000188385:JAKMIP3.9068.17.3	Plasma Protein	FALSE	0.000716136	0.000421842	0	SNP	FALSE	No_QTL
ENSG00000188386:PPP3R2.18866.8.3	Plasma Protein	FALSE	0.0175371	0.00217428	0	SNP	FALSE	No_QTL
ENSG00000188389:PDCD1.15623.1.3	Plasma Protein	TRUE	0.000302575	1.2e-05	0	SNP	FALSE	QTL_no_cs
ENSG00000188389:PDCD1.9227.15.3	Plasma Protein	FALSE	0.00290918	0.00170988	0	SNP	FALSE	No_QTL
ENSG00000188393:CLEC2A.10953.14.3	Plasma Protein	FALSE	0.00441188	0.00171993	0	SNP	FALSE	No_QTL
ENSG00000188404:SELL.4831.4.2	Plasma Protein	TRUE	7.4e-11	2.99e-13	2	SNP	FALSE	SV-QTL_noncausal
ENSG00000188428:BLOC1S5.19116.1.3	Plasma Protein	FALSE	0.0160927	0.000913597	0	SNP	FALSE	No_QTL
ENSG00000188488:SERPINA5.3389.7.2	Plasma Protein	TRUE	0.000275671	7.88e-06	0	SNP	FALSE	QTL_no_cs
ENSG00000188501:LCTL.10890.135.3	Plasma Protein	FALSE	0.000835005	0.000423777	0	SNP	FALSE	No_QTL
ENSG00000188508:KRTDAP.5739.75.3	Plasma Protein	FALSE	0.00538127	0.000553576	0	SNP	FALSE	No_QTL
ENSG00000188542:DUSP28.9940.35.3	Plasma Protein	TRUE	1.7e-07	1.28e-09	1	SNP	FALSE	SV-QTL_noncausal
ENSG00000188554:NBR1.7696.3.3	Plasma Protein	FALSE	0.00529921	0.00241389	0	SNP	FALSE	No_QTL
ENSG00000188611:ASAH2.3212.30.3	Plasma Protein	TRUE	1.55e-06	1.31e-19	2	SNP	FALSE	SV-QTL_noncausal
ENSG00000188612:SUMO2.19555.1.3	Plasma Protein	FALSE	0.0209554	0.00061783	0	SNP	FALSE	No_QTL
ENSG00000188620:HMX3.24418.14.3	Plasma Protein	FALSE	0.0244939	0.000209623	0	SNP	FALSE	No_QTL
ENSG00000188624:IGFL3.6961.14.3	Plasma Protein	FALSE	0.0368413	0.00041727	0	SNP	FALSE	No_QTL
ENSG00000188636:RTL6.20954.27.3	Plasma Protein	TRUE	0.0180806	6.07e-05	0	SNP	FALSE	QTL_no_cs
ENSG00000188643:S100A16.17836.17.3	Plasma Protein	TRUE	0.00638177	9.66e-06	0	SNP	FALSE	QTL_no_cs
ENSG00000188690:UROS.11248.43.3	Plasma Protein	TRUE	0.00360986	2.35e-10	1	SNP	FALSE	SNP-only_QTL
ENSG00000188710:QRFP.6463.59.3	Plasma Protein	FALSE	0.0257991	0.00208819	0	SNP	FALSE	No_QTL
ENSG00000188729:OSTN.7265.32.3	Plasma Protein	FALSE	0.00756223	0.00295387	0	SNP	FALSE	No_QTL
ENSG00000188730:VWC2.11121.56.3	Plasma Protein	TRUE	7.75e-05	2.69e-14	2	SNP	TRUE	SV-QTL_not_lead	Sniffles2.DEL.EB5M6,Sniffles2.INS.EB3M6
ENSG00000188730:VWC2.15308.108.3	Plasma Protein	TRUE	0.000111403	5.97e-14	2	SNP	TRUE	SNP-only_QTL	Sniffles2.DEL.EB5M6,Sniffles2.INS.EB3M6
ENSG00000188732:FAM221A.24447.26.3	Plasma Protein	FALSE	0.00255587	0.000311032	0	SNP	FALSE	No_QTL
ENSG00000188763:FZD9.22591.4.3	Plasma Protein	TRUE	0.0114696	8.1e-05	0	SNP	FALSE	QTL_no_cs
ENSG00000188770:OPTC.15430.165.3	Plasma Protein	FALSE	0.0102363	0.000173353	0	SNP	FALSE	No_QTL
ENSG00000188784:PLA2G2E.13670.81.3	Plasma Protein	FALSE	0.00766669	0.000357771	0	SNP	FALSE	No_QTL
ENSG00000188784:PLA2G2E.2447.7.4	Plasma Protein	FALSE	0.00912689	0.000111865	0	SNP	FALSE	No_QTL
ENSG00000188811:NHLRC3.9087.8.3	Plasma Protein	TRUE	0.000738995	1.7e-05	0	SNP	FALSE	QTL_no_cs
ENSG00000188816:HMX2.22469.103.3	Plasma Protein	FALSE	0.0086743	0.000391463	0	SNP	FALSE	No_QTL
ENSG00000188817:SNTN.21009.28.3	Plasma Protein	FALSE	0.000892278	0.000136625	0	SNP	FALSE	No_QTL
ENSG00000188883:KLRG2.10693.43.3	Plasma Protein	TRUE	0.0152342	6.96e-05	0	SNP	FALSE	QTL_no_cs
ENSG00000188883:KLRG2.10762.2.3	Plasma Protein	TRUE	0.000814324	4.79e-06	0	SNP	FALSE	QTL_no_cs
ENSG00000188886:ASTL.7993.23.3	Plasma Protein	FALSE	0.0112232	0.00155104	0	SNP	FALSE	No_QTL
ENSG00000188906:LRRK2.10990.21.3	Plasma Protein	TRUE	0.00140427	3.08e-05	0	SNP	FALSE	QTL_no_cs
ENSG00000188958:UTS2B.6290.3.3	Plasma Protein	FALSE	0.00381166	0.000576886	0	SNP	FALSE	No_QTL
ENSG00000189001:SBSN.5724.58.3	Plasma Protein	FALSE	0.00450484	0.000101285	0	SNP	FALSE	No_QTL
ENSG00000189007:ADAT2.20955.20.3	Plasma Protein	FALSE	0.00380864	0.00196011	0	SNP	FALSE	No_QTL
ENSG00000189013:KIR2DL4.5095.21.3	Plasma Protein	TRUE	6.37e-10	2.28e-28	2	SNP	FALSE	SV-QTL_noncausal
ENSG00000189013:KIR2DL4.9245.1.3	Plasma Protein	FALSE	0.000815586	0.000380512	0	SNP	FALSE	No_QTL
ENSG00000189030:VHLL.22826.2.3	Plasma Protein	TRUE	0.00870617	4.42e-05	0	SNP	FALSE	QTL_no_cs
ENSG00000189046:ALKBH2.18400.52.3	Plasma Protein	FALSE	0.006812	0.000464068	0	SV	FALSE	No_QTL
ENSG00000189056:RELN.21713.11.3	Plasma Protein	TRUE	0.0241352	1.75e-07	1	SNP	FALSE	SNP-only_QTL
ENSG00000189058:APOD.4712.28.3	Plasma Protein	FALSE	0.00177064	0.00034762	0	SNP	FALSE	No_QTL
ENSG00000189058:APOD.8262.20.3	Plasma Protein	TRUE	0.000544686	3.51e-05	0	SNP	FALSE	QTL_no_cs
ENSG00000189068:VSTM1.19743.12.3	Plasma Protein	TRUE	9.69e-14	7.86e-16	1	SNP	FALSE	SV-QTL_noncausal
ENSG00000189068:VSTM1.20570.18.3	Plasma Protein	TRUE	2.05e-25	6.12e-50	4	SNP	FALSE	SV-QTL_noncausal
ENSG00000189114:BLOC1S3.24487.95.3	Plasma Protein	FALSE	0.0120558	0.000416585	0	SNP	FALSE	No_QTL
ENSG00000189120:SP6.23537.4.3	Plasma Protein	FALSE	0.0205706	0.00250568	0	SNP	FALSE	No_QTL
ENSG00000189159:JPT1.19335.2.3	Plasma Protein	TRUE	0.00959774	1.39e-05	0	SNP	FALSE	QTL_no_cs
ENSG00000189171:S100A13.7223.60.3	Plasma Protein	FALSE	0.0264981	0.00203494	0	SNP	FALSE	No_QTL
ENSG00000189283:FHIT.9826.135.3	Plasma Protein	TRUE	0.00483687	2.44e-05	0	SNP	FALSE	QTL_no_cs
ENSG00000189292:ALKAL2.6284.7.3	Plasma Protein	TRUE	0.000241056	4e-05	0	SNP	FALSE	QTL_no_cs
ENSG00000189334:S100A14.17828.3.3	Plasma Protein	FALSE	0.0331062	0.00127742	0	SV	FALSE	No_QTL
ENSG00000189334:S100A14.23023.21.3	Plasma Protein	FALSE	0.0297002	0.000109887	0	SV	FALSE	No_QTL
ENSG00000189357:SPATA31D4.9524.46.3	Plasma Protein	TRUE	0.00700101	5.7e-05	0	SNP	FALSE	QTL_no_cs
ENSG00000189375:TBC1D28.22799.17.3	Plasma Protein	FALSE	0.0077736	0.000853659	0	SNP	FALSE	No_QTL
ENSG00000189377:CXCL17.9495.10.3	Plasma Protein	FALSE	0.00915102	0.000845254	0	SNP	FALSE	No_QTL
ENSG00000189403:HMGB1.2524.56.3	Plasma Protein	FALSE	0.0139379	0.000603023	0	SNP	FALSE	No_QTL
ENSG00000189430:NCR1.5104.57.3	Plasma Protein	TRUE	0.000521703	1.11e-05	0	SNP	FALSE	QTL_no_cs
ENSG00000189430:NCR1.8360.169.3	Plasma Protein	TRUE	0.00089102	4.96e-07	0	SNP	FALSE	QTL_no_cs
ENSG00000196083:IL1RAP.14048.7.3	Plasma Protein	TRUE	0.0126682	1.92e-73	2	SNP	FALSE	SNP-only_QTL
ENSG00000196083:IL1RAP.2630.12.2	Plasma Protein	TRUE	0.00406173	4.31e-74	3	SNP	FALSE	SNP-only_QTL
ENSG00000196091:MYBPC1.7648.9.3	Plasma Protein	TRUE	0.0236641	4.01e-05	0	SV	FALSE	QTL_no_cs
ENSG00000196104:SPOCK3.9906.21.3	Plasma Protein	TRUE	3.94e-08	9.86e-11	1	SNP	FALSE	SV-QTL_noncausal
ENSG00000196136:SERPINA3.2879.9.2	Plasma Protein	TRUE	0.0133239	1.12e-05	0	SNP	FALSE	QTL_no_cs
ENSG00000196136:SERPINA3.4153.11.2	Plasma Protein	TRUE	0.000893849	1.32e-12	1	SNP	FALSE	SNP-only_QTL
ENSG00000196139:AKR1C3.17377.1.3	Plasma Protein	TRUE	3.75e-06	6.45e-06	0	SV	FALSE	QTL_no_cs
ENSG00000196154:S100A4.14116.129.3	Plasma Protein	TRUE	0.0194493	5.59e-05	0	SNP	FALSE	QTL_no_cs
ENSG00000196154:S100A4.9750.7.3	Plasma Protein	FALSE	0.014454	0.000138851	0	SNP	FALSE	No_QTL
ENSG00000196177:ACADSB.17403.14.3	Plasma Protein	TRUE	0.0170584	1.94e-11	1	SNP	FALSE	SNP-only_QTL
ENSG00000196188:CTSE.15376.134.3	Plasma Protein	TRUE	0.0202956	1.02e-06	1	SNP	FALSE	SNP-only_QTL
ENSG00000196189:SEMA4A.16915.153.3	Plasma Protein	TRUE	0.0116736	7.78e-05	0	SV	FALSE	QTL_no_cs
ENSG00000196209:SIRPB2.5669.26.3	Plasma Protein	FALSE	0.014863	0.000194581	0	SNP	FALSE	No_QTL
ENSG00000196260:SFTA2.10580.14.3	Plasma Protein	FALSE	0.000428029	0.000168634	0	SNP	FALSE	No_QTL
ENSG00000196262:PPIA.3844.2.1	Plasma Protein	FALSE	0.00848256	0.000369304	0	SNP	FALSE	No_QTL
ENSG00000196290:NIF3L1.23371.5.3	Plasma Protein	TRUE	6.31e-07	7.98e-23	1	SNP	FALSE	SV-QTL_noncausal
ENSG00000196305:IARS1.12815.9.3	Plasma Protein	FALSE	0.00570053	0.00071383	0	SNP	FALSE	No_QTL
ENSG00000196344:ADH7.11377.19.3	Plasma Protein	TRUE	0.000616504	2.75e-05	0	SNP	FALSE	QTL_no_cs
ENSG00000196345:ZKSCAN7.23570.87.3	Plasma Protein	FALSE	0.0184755	0.00174857	0	SNP	FALSE	No_QTL
ENSG00000196352:CD55.5069.9.3	Plasma Protein	TRUE	1.14e-07	6.55e-26	2	SNP	FALSE	SV-QTL_noncausal
ENSG00000196363:WDR5.17760.128.3	Plasma Protein	FALSE	0.00329621	0.000417802	0	SNP	FALSE	No_QTL
ENSG00000196365:LONP1.6398.12.3	Plasma Protein	FALSE	0.00415591	0.000157276	0	SNP	FALSE	No_QTL
ENSG00000196372:ASB13.21234.7.3	Plasma Protein	TRUE	0.00639032	5.9e-05	0	SNP	FALSE	QTL_no_cs
ENSG00000196378:ZNF34.18265.18.3	Plasma Protein	FALSE	0.0053664	0.0010211	0	SNP	FALSE	No_QTL
ENSG00000196391:ZNF774.12760.34.3	Plasma Protein	FALSE	0.012739	0.000297802	0	SNP	FALSE	No_QTL
ENSG00000196396:PTPN1.3005.5.2	Plasma Protein	TRUE	0.0119277	9.88e-05	0	SNP	FALSE	QTL_no_cs
ENSG00000196405:EVL.11656.110.3	Plasma Protein	TRUE	0.0256696	4.89e-13	1	SNP	FALSE	SNP-only_QTL
ENSG00000196411:EPHB4.15530.33.3	Plasma Protein	FALSE	0.0126368	0.000382111	0	SNP	FALSE	No_QTL
ENSG00000196415:PRTN3.13720.95.3	Plasma Protein	TRUE	6.08e-16	4.74e-23	2	SNP	TRUE	SV-QTL_not_lead	Sniffles2.DEL.18BM12
ENSG00000196415:PRTN3.3514.49.2	Plasma Protein	TRUE	7.1e-11	2.19e-19	1	SNP	FALSE	SV-QTL_noncausal
ENSG00000196420:S100A5.15303.63.3	Plasma Protein	TRUE	0.0227926	4.21e-05	0	SNP	FALSE	QTL_no_cs
ENSG00000196465:MYL6B.14227.21.3	Plasma Protein	FALSE	0.0281621	0.000503025	0	SNP	FALSE	No_QTL
ENSG00000196465:MYL6B.20078.6.3	Plasma Protein	TRUE	0.000614147	3.22e-05	0	SNP	FALSE	QTL_no_cs
ENSG00000196470:SIAH1.21858.25.3	Plasma Protein	FALSE	0.00650345	0.00366351	0	SNP	FALSE	No_QTL
ENSG00000196502:SULT1A1.21227.18.3	Plasma Protein	TRUE	4.1e-15	6.14e-26	4	SNP	FALSE	SV-QTL_noncausal
ENSG00000196503:ARL9.18416.3.3	Plasma Protein	TRUE	0.0134986	4.7e-05	0	SV	FALSE	QTL_no_cs
ENSG00000196510:ANAPC7.11690.47.3	Plasma Protein	TRUE	0.000323214	5.17e-05	0	SNP	FALSE	QTL_no_cs
ENSG00000196511:TPK1.12018.84.3	Plasma Protein	FALSE	0.00525279	0.000820591	0	SNP	FALSE	No_QTL
ENSG00000196531:NACA.3854.24.1	Plasma Protein	FALSE	0.0217004	0.00204947	0	SNP	FALSE	No_QTL
ENSG00000196549:MME.20219.25.3	Plasma Protein	FALSE	0.0170415	0.000146307	0	SNP	FALSE	No_QTL
ENSG00000196562:SULF2.8305.18.3	Plasma Protein	FALSE	0.000336489	0.000119364	0	SNP	FALSE	No_QTL
ENSG00000196565:HBG2.19774.8.3	Plasma Protein	FALSE	0.0289083	0.000236963	0	SNP	FALSE	No_QTL
ENSG00000196569:LAMA2.LAMB1.LAMC1.18347.15.3	Plasma Protein	TRUE	0.000229732	8.75e-06	0	SNP	FALSE	QTL_no_cs
ENSG00000196576:PLXNB2.10855.55.3	Plasma Protein	TRUE	6.48e-23	1.97e-109	2	SNP	FALSE	SV-QTL_noncausal
ENSG00000196576:PLXNB2.9216.100.3	Plasma Protein	TRUE	7.64e-10	3.94e-22	1	SNP	FALSE	SV-QTL_noncausal
ENSG00000196586:MYO6.9894.13.3	Plasma Protein	FALSE	0.00852733	0.000913221	0	SNP	FALSE	No_QTL
ENSG00000196591:HDAC2.18897.31.3	Plasma Protein	FALSE	0.00810646	0.00011718	0	SNP	FALSE	No_QTL
ENSG00000196611:MMP1.4924.32.1	Plasma Protein	TRUE	0.00121335	1.19e-11	2	SNP	TRUE	SNP-only_QTL	Sniffles2.DEL.1B42MA
ENSG00000196616:ADH1B.9834.62.3	Plasma Protein	FALSE	0.00410988	0.000318643	0	SNP	FALSE	No_QTL
ENSG00000196620:UGT2B15.25080.16.3	Plasma Protein	FALSE	0.0172044	0.000254571	0	SNP	FALSE	No_QTL
ENSG00000196628:TCF4.19144.9.3	Plasma Protein	TRUE	0.00680047	6.37e-05	0	SNP	FALSE	QTL_no_cs
ENSG00000196642:RABL6.25276.32.3	Plasma Protein	TRUE	0.000199157	8.78e-05	0	SNP	FALSE	QTL_no_cs
ENSG00000196655:TRAPPC4.7007.24.3	Plasma Protein	FALSE	0.0121737	0.00112957	0	SNP	FALSE	No_QTL
ENSG00000196684:HSH2D.23531.79.3	Plasma Protein	FALSE	0.00596465	0.000547773	0	SNP	FALSE	No_QTL
ENSG00000196730:DAPK1.13955.33.3	Plasma Protein	FALSE	0.00486343	0.000923303	0	SNP	FALSE	No_QTL
ENSG00000196743:GM2A.15441.6.3	Plasma Protein	TRUE	0.00375558	3.62e-09	1	SNP	FALSE	SNP-only_QTL
ENSG00000196748:CLPSL2.7767.1.3	Plasma Protein	FALSE	0.00524042	0.00021134	0	SNP	FALSE	No_QTL
ENSG00000196754:S100A2.11969.5.3	Plasma Protein	FALSE	0.000912726	0.000989942	0	SNP	FALSE	No_QTL
ENSG00000196776:CD47.6653.58.3	Plasma Protein	FALSE	0.00793594	0.00109986	0	SNP	FALSE	No_QTL
ENSG00000196787:H2AC11.22468.54.3	Plasma Protein	FALSE	0.0119376	0.00141107	0	SNP	FALSE	No_QTL
ENSG00000196800:SPINK14.8587.21.3	Plasma Protein	FALSE	0.0206857	0.000772206	0	SNP	FALSE	No_QTL
ENSG00000196814:MVB12B.23320.11.3	Plasma Protein	TRUE	0.0110646	2.34e-15	2	SNP	FALSE	SNP-only_QTL
ENSG00000196839:ADA.19751.21.3	Plasma Protein	FALSE	0.0274068	0.000272741	0	SNP	FALSE	No_QTL
ENSG00000196850:PPTC7.22537.5.3	Plasma Protein	FALSE	0.00204057	0.000280347	0	SNP	FALSE	No_QTL
ENSG00000196860:TOMM20L.10817.26.3	Plasma Protein	TRUE	0.00738293	4.29e-05	0	SNP	FALSE	QTL_no_cs
ENSG00000196865:NHLRC2.24922.19.3	Plasma Protein	FALSE	0.0103299	0.000656574	0	SNP	FALSE	No_QTL
ENSG00000196911:KPNA5.21235.11.3	Plasma Protein	FALSE	0.0970471	0.0107022	0	SNP	FALSE	No_QTL
ENSG00000196937:FAM3C.20520.14.3	Plasma Protein	FALSE	0.0259035	0.000417085	0	SNP	FALSE	No_QTL
ENSG00000196954:CASP4.22092.43.3	Plasma Protein	FALSE	0.00776899	0.000318383	0	SNP	FALSE	No_QTL
ENSG00000196968:FUT11.21720.13.3	Plasma Protein	FALSE	0.0228892	0.00272786	0	SNP	FALSE	No_QTL
ENSG00000196975:ANXA4.17164.15.3	Plasma Protein	TRUE	0.0013023	3.1e-15	1	SNP	FALSE	SNP-only_QTL
ENSG00000196990:FAM163B.10880.38.3	Plasma Protein	FALSE	0.00410637	0.000327927	0	SNP	FALSE	No_QTL
ENSG00000197043:ANXA6.5335.73.3	Plasma Protein	FALSE	0.00932305	0.000470057	0	SNP	FALSE	No_QTL
ENSG00000197045:GMFB.17784.23.3	Plasma Protein	TRUE	0.00874594	4.94e-05	0	SNP	FALSE	QTL_no_cs
ENSG00000197046:SIGLEC15.10847.1.3	Plasma Protein	FALSE	0.0132135	0.000487816	0	SNP	FALSE	No_QTL
ENSG00000197063:MAFG.19281.86.3	Plasma Protein	TRUE	0.00569077	5.57e-05	0	SNP	FALSE	QTL_no_cs
ENSG00000197081:IGF2R.16057.6.3	Plasma Protein	TRUE	7.45e-22	1.18e-22	3	SNP	FALSE	SV-QTL_noncausal
ENSG00000197081:IGF2R.3676.15.3	Plasma Protein	TRUE	1.35e-12	4.15e-25	3	SNP	FALSE	SV-QTL_noncausal
ENSG00000197111:PCBP2.23363.41.3	Plasma Protein	FALSE	0.00686968	0.000314428	0	SNP	FALSE	No_QTL
ENSG00000197122:SRC.15433.4.3	Plasma Protein	FALSE	0.0176799	0.000497517	0	SNP	FALSE	No_QTL
ENSG00000197122:SRC.5488.74.3	Plasma Protein	FALSE	0.0180417	0.000854809	0	SNP	FALSE	No_QTL
ENSG00000197157:SND1.24416.20.3	Plasma Protein	FALSE	0.00119369	0.000315024	0	SNP	FALSE	No_QTL
ENSG00000197191:CYSRT1.25220.8.3	Plasma Protein	TRUE	0.00105785	4e-05	0	SNP	FALSE	QTL_no_cs
ENSG00000197223:C1D.7821.6.3	Plasma Protein	FALSE	0.033054	0.000198535	0	SNP	FALSE	No_QTL
ENSG00000197249:SERPINA1.3580.25.5	Plasma Protein	TRUE	1.97e-08	3.64e-11	1	SNP	FALSE	SV-QTL_noncausal
ENSG00000197253:TPSB2.14696.45.3	Plasma Protein	TRUE	1.31e-26	3.81e-46	2	SNP	FALSE	SV-QTL_noncausal
ENSG00000197253:TPSB2.3403.1.2	Plasma Protein	TRUE	6.24e-45	6.68e-81	3	SNP	FALSE	SV-QTL_noncausal
ENSG00000197265:GTF2E2.21322.60.3	Plasma Protein	TRUE	0.00898207	2.7e-05	0	SNP	FALSE	QTL_no_cs
ENSG00000197272:IL27.EBI3.2829.19.2	Plasma Protein	FALSE	0.0352505	0.000598467	0	SNP	FALSE	No_QTL
ENSG00000197312:DDI2.25446.34.3	Plasma Protein	FALSE	0.00667708	0.00102886	0	SNP	FALSE	No_QTL
ENSG00000197324:LRP10.16610.13.3	Plasma Protein	TRUE	0.0127058	9.11e-05	0	SNP	FALSE	QTL_no_cs
ENSG00000197329:PELI1.22421.79.3	Plasma Protein	FALSE	0.0384541	0.000388603	0	SNP	FALSE	No_QTL
ENSG00000197345:MRPL21.8942.2.3	Plasma Protein	FALSE	0.0017818	0.000180825	0	SNP	FALSE	No_QTL
ENSG00000197416:FABP12.18888.37.3	Plasma Protein	FALSE	0.0370998	0.00278564	0	SNP	FALSE	No_QTL
ENSG00000197430:OPALIN.7736.28.3	Plasma Protein	TRUE	0.0324614	1.23e-05	0	SNP	FALSE	QTL_no_cs
ENSG00000197448:GSTK1.13474.40.3	Plasma Protein	FALSE	0.00642625	0.000135436	0	SNP	FALSE	No_QTL
ENSG00000197451:HNRNPAB.4450.26.2	Plasma Protein	TRUE	0.0108268	2.98e-05	0	SNP	FALSE	QTL_no_cs
ENSG00000197451:HNRNPAB.8894.80.3	Plasma Protein	TRUE	0.00533298	1.58e-06	0	SNP	FALSE	QTL_no_cs
ENSG00000197457:STMN3.8019.73.3	Plasma Protein	FALSE	0.00364411	0.000815514	0	SNP	FALSE	No_QTL
ENSG00000197461:PDGFA.4499.21.1	Plasma Protein	FALSE	0.000441871	0.000241317	0	SNP	FALSE	No_QTL
ENSG00000197467:COL13A1.6570.1.3	Plasma Protein	FALSE	0.0196968	0.000558706	0	SNP	FALSE	No_QTL
ENSG00000197471:SPN.12873.11.3	Plasma Protein	FALSE	0.0115374	0.00106939	0	SNP	FALSE	No_QTL
ENSG00000197487:GALP.9398.30.3	Plasma Protein	TRUE	0.00147416	4.76e-05	0	SNP	FALSE	QTL_no_cs
ENSG00000197540:GZMM.5704.74.3	Plasma Protein	TRUE	0.00110066	1.45e-05	0	SNP	FALSE	QTL_no_cs
ENSG00000197548:ATG7.12627.97.3	Plasma Protein	FALSE	0.0410846	0.00026003	0	SNP	FALSE	No_QTL
ENSG00000197561:ELANE.13671.40.3	Plasma Protein	TRUE	0.00076772	4.02e-10	1	SNP	FALSE	SNP-only_QTL
ENSG00000197586:ENTPD6.8932.1.3	Plasma Protein	TRUE	0.0256332	1.56e-05	0	SNP	FALSE	QTL_no_cs
ENSG00000197614:MFAP5.6440.31.3	Plasma Protein	FALSE	0.0169962	0.00057428	0	SNP	FALSE	No_QTL
ENSG00000197632:SERPINB2.21676.17.3	Plasma Protein	TRUE	0.00601221	2.9e-05	0	SNP	FALSE	QTL_no_cs
ENSG00000197635:DPP4.15460.9.3	Plasma Protein	FALSE	0.00114387	0.000219485	0	SNP	FALSE	No_QTL
ENSG00000197641:SERPINB13.18841.1.3	Plasma Protein	FALSE	0.00333815	0.000429134	0	SNP	FALSE	No_QTL
ENSG00000197646:PDCD1LG2.3004.67.2	Plasma Protein	TRUE	2.71e-12	2.19e-24	3	SNP	FALSE	SV-QTL_noncausal
ENSG00000197694:SPTAN1.5031.10.1	Plasma Protein	FALSE	0.00379563	0.000666598	0	SNP	FALSE	No_QTL
ENSG00000197696:NMB.9321.400.3	Plasma Protein	TRUE	0.000279627	4.52e-05	0	SNP	FALSE	QTL_no_cs
ENSG00000197702:PARVA.13434.172.3	Plasma Protein	FALSE	0.00412129	0.000548493	0	SNP	FALSE	No_QTL
ENSG00000197705:KLHL14.24903.7.3	Plasma Protein	FALSE	0.0350048	0.00165785	0	SNP	FALSE	No_QTL
ENSG00000197713:RPE.12646.2.3	Plasma Protein	TRUE	0.00216026	3.67e-05	0	SNP	FALSE	QTL_no_cs
ENSG00000197746:PSAP.6207.10.3	Plasma Protein	TRUE	0.000619886	9.24e-05	0	SNP	FALSE	QTL_no_cs
ENSG00000197747:S100A10.15318.75.3	Plasma Protein	FALSE	0.00561502	0.000346736	0	SNP	FALSE	No_QTL
ENSG00000197766:CFD.13678.169.3	Plasma Protein	TRUE	0.00153445	3.03e-05	0	SNP	FALSE	QTL_no_cs
ENSG00000197766:CFD.2946.52.2	Plasma Protein	TRUE	0.000740169	1.22e-05	0	SNP	FALSE	QTL_no_cs
ENSG00000197798:FAM118B.23350.66.3	Plasma Protein	FALSE	0.00641865	0.000199612	0	SNP	FALSE	No_QTL
ENSG00000197822:OCLN.24263.6.3	Plasma Protein	FALSE	0.00889838	0.00416126	0	SNP	FALSE	No_QTL
ENSG00000197859:ADAMTSL2.6379.62.3	Plasma Protein	FALSE	0.0088197	0.000114532	0	SNP	FALSE	No_QTL
ENSG00000197860:SGTB.18837.9.3	Plasma Protein	FALSE	0.032776	0.00070792	0	SNP	FALSE	No_QTL
ENSG00000197872:CYRIA.23523.14.3	Plasma Protein	FALSE	0.00200831	0.000774975	0	SNP	FALSE	No_QTL
ENSG00000197885:NKIRAS1.21317.25.3	Plasma Protein	FALSE	0.0384914	0.000116682	0	SNP	FALSE	No_QTL
ENSG00000197889:MEIG1.24286.48.3	Plasma Protein	FALSE	0.00184779	0.000487658	0	SNP	FALSE	No_QTL
ENSG00000197894:ADH5.11369.23.3	Plasma Protein	TRUE	0.000813699	5.75e-06	0	SNP	FALSE	QTL_no_cs
ENSG00000197903:H2BC12.22403.13.3	Plasma Protein	FALSE	0.0122158	0.00109981	0	SNP	FALSE	No_QTL
ENSG00000197905:TEAD4.12516.13.3	Plasma Protein	FALSE	0.0035198	0.000204742	0	SNP	FALSE	No_QTL
ENSG00000197919:IFNA1.18389.11.3	Plasma Protein	FALSE	0.00883912	0.000619046	0	SNP	FALSE	No_QTL
ENSG00000197921:HES5.22466.27.3	Plasma Protein	FALSE	0.00503748	0.00247976	0	SNP	FALSE	No_QTL
ENSG00000197930:ERO1A.7060.2.3	Plasma Protein	FALSE	0.000270464	0.00109611	0	SNP	FALSE	No_QTL
ENSG00000197943:PLCG2.10070.22.3	Plasma Protein	TRUE	0.000621104	4.32e-10	1	SNP	FALSE	SNP-only_QTL
ENSG00000197948:FCHSD1.24895.25.3	Plasma Protein	FALSE	0.0532341	0.00159707	0	SNP	FALSE	No_QTL
ENSG00000197956:S100A6.13090.17.3	Plasma Protein	TRUE	0.00913005	5.78e-06	0	SNP	FALSE	QTL_no_cs
ENSG00000197958:RPL12.19183.164.3	Plasma Protein	FALSE	0.0217132	0.000728719	0	SNP	FALSE	No_QTL
ENSG00000197965:MPZL1.16845.15.3	Plasma Protein	FALSE	0.000687742	0.00224709	0	SNP	FALSE	No_QTL
ENSG00000197992:CLEC9A.20575.82.3	Plasma Protein	FALSE	0.0291056	0.00117456	0	SNP	FALSE	No_QTL
ENSG00000197993:KEL.7070.25.4	Plasma Protein	FALSE	0.000888308	0.000127565	0	SNP	FALSE	No_QTL
ENSG00000198001:IRAK4.18162.167.3	Plasma Protein	FALSE	0.000171976	0.00072859	0	SV	FALSE	No_QTL
ENSG00000198028:ZNF560.12543.76.3	Plasma Protein	FALSE	0.00122625	0.000177483	0	SNP	FALSE	No_QTL
ENSG00000198042:MAK16.21864.20.3	Plasma Protein	FALSE	0.00194866	0.00196391	0	SNP	FALSE	No_QTL
ENSG00000198053:SIRPA.5430.66.3	Plasma Protein	TRUE	0.00279458	1.3e-102	1	SV	FALSE	SNP-only_QTL
ENSG00000198053:SIRPA.9083.35.3	Plasma Protein	TRUE	0.00352837	3.28e-05	0	SNP	FALSE	QTL_no_cs
ENSG00000198056:PRIM1.13591.31.3	Plasma Protein	FALSE	0.0259695	0.000173104	0	SNP	FALSE	No_QTL
ENSG00000198074:AKR1B10.16081.38.3	Plasma Protein	FALSE	0.00250082	0.000257885	0	SNP	FALSE	No_QTL
ENSG00000198075:SULT1C4.20089.172.3	Plasma Protein	FALSE	0.00809412	0.00243841	0	SNP	FALSE	No_QTL
ENSG00000198087:CD2AP.21961.14.3	Plasma Protein	TRUE	0.00711508	4e-05	0	SNP	FALSE	QTL_no_cs
ENSG00000198099:ADH4.8325.37.3	Plasma Protein	TRUE	0.00125491	4.51e-05	0	SNP	FALSE	QTL_no_cs
ENSG00000198113:TOR4A.13459.30.3	Plasma Protein	FALSE	0.000845606	0.000403857	0	SNP	FALSE	No_QTL
ENSG00000198125:MB.3042.7.2	Plasma Protein	FALSE	0.0196139	0.000120733	0	SNP	FALSE	No_QTL
ENSG00000198130:HIBCH.12396.19.3	Plasma Protein	TRUE	7.71e-23	8.43e-28	2	SNP	FALSE	SV-QTL_noncausal
ENSG00000198162:MAN1A2.9077.10.3	Plasma Protein	TRUE	3.43e-06	1.12e-06	1	SNP	TRUE	SV-QTL_not_lead	Sniffles2.DEL.1EB0M0
ENSG00000198168:SVIP.18285.6.3	Plasma Protein	FALSE	0.015636	0.00122989	0	SV	FALSE	No_QTL
ENSG00000198171:DDRGK1.23559.10.3	Plasma Protein	FALSE	0.0151941	0.00114487	0	SNP	FALSE	No_QTL
ENSG00000198178:CLEC4C.9094.5.3	Plasma Protein	TRUE	0.000126057	3.86e-27	1	SNP	FALSE	SNP-only_QTL
ENSG00000198183:BPIFA1.6473.55.3	Plasma Protein	FALSE	0.0110107	0.00467633	0	SNP	FALSE	No_QTL
ENSG00000198185:ZNF334.12763.69.3	Plasma Protein	FALSE	0.00324025	0.0016045	0	SNP	FALSE	No_QTL
ENSG00000198189:HSD17B11.17397.8.3	Plasma Protein	FALSE	0.00886778	0.00240017	0	SNP	FALSE	No_QTL
ENSG00000198203:SULT1C2.17811.78.3	Plasma Protein	TRUE	0.000197008	5.74e-05	0	SNP	FALSE	QTL_no_cs
ENSG00000198252:STYX.21349.2.3	Plasma Protein	FALSE	0.026786	0.000307101	0	SNP	FALSE	No_QTL
ENSG00000198258:UBL5.21104.37.3	Plasma Protein	FALSE	0.0150321	0.000996242	0	SNP	FALSE	No_QTL
ENSG00000198336:MYL4.20107.11.3	Plasma Protein	FALSE	0.00388202	0.000222333	0	SNP	FALSE	No_QTL
ENSG00000198356:GET3.13620.10.3	Plasma Protein	FALSE	0.012903	0.00149178	0	SNP	FALSE	No_QTL
ENSG00000198363:ASPH.6998.106.3	Plasma Protein	TRUE	0.000864403	2.88e-05	0	SNP	FALSE	QTL_no_cs
ENSG00000198373:WWP2.21670.52.3	Plasma Protein	FALSE	0.00460819	0.000516964	0	SNP	FALSE	No_QTL
ENSG00000198380:GFPT1.21126.27.3	Plasma Protein	FALSE	0.0392833	0.00175206	0	SNP	FALSE	No_QTL
ENSG00000198400:NTRK1.3477.63.2	Plasma Protein	FALSE	0.0167407	0.00115927	0	SNP	FALSE	No_QTL
ENSG00000198429:ZNF69.22842.85.3	Plasma Protein	FALSE	0.0086623	0.00258132	0	SNP	FALSE	No_QTL
ENSG00000198431:TXNRD1.13967.14.3	Plasma Protein	FALSE	0.00419202	0.000570434	0	SNP	FALSE	No_QTL
ENSG00000198467:TPM2.4472.5.2	Plasma Protein	FALSE	0.00139723	0.000773532	0	SNP	FALSE	No_QTL
ENSG00000198478:SH3BGRL2.19113.66.3	Plasma Protein	TRUE	0.00354049	7.02e-17	1	SNP	FALSE	SNP-only_QTL
ENSG00000198488:B3GNT6.7082.2.3	Plasma Protein	TRUE	0.00228309	9.1e-05	0	SNP	FALSE	QTL_no_cs
ENSG00000198498:TMA16.22811.5.3	Plasma Protein	FALSE	0.00732857	0.000382918	0	SNP	FALSE	No_QTL
ENSG00000198522:GPN1.16599.38.3	Plasma Protein	FALSE	0.00256114	0.0056168	0	SNP	FALSE	No_QTL
ENSG00000198553:KCNRG.23336.2.3	Plasma Protein	FALSE	0.0142924	0.00118717	0	SNP	FALSE	No_QTL
ENSG00000198563:DDX39B.9742.59.3	Plasma Protein	TRUE	0.00191014	6.83e-06	0	SNP	FALSE	QTL_no_cs
ENSG00000198574:SH2D1B.18840.205.3	Plasma Protein	FALSE	0.00577144	0.000970581	0	SNP	FALSE	No_QTL
ENSG00000198576:ARC.21343.3.3	Plasma Protein	FALSE	0.0030386	0.000847925	0	SNP	FALSE	No_QTL
ENSG00000198585:NUDT16.20948.16.3	Plasma Protein	FALSE	0.0597016	0.000112622	0	SNP	FALSE	No_QTL
ENSG00000198586:TLK1.22414.127.3	Plasma Protein	FALSE	0.0098112	0.00155485	0	SNP	FALSE	No_QTL
ENSG00000198598:MMP17.2838.53.1	Plasma Protein	TRUE	5.28e-06	9.78e-05	0	SV	FALSE	QTL_no_cs
ENSG00000198610:AKR1C4.18397.5.3	Plasma Protein	TRUE	3.2e-16	1.58e-27	1	SNP	FALSE	SV-QTL_noncausal
ENSG00000198612:COPS8.22119.18.3	Plasma Protein	FALSE	0.00439983	0.000252747	0	SNP	FALSE	No_QTL
ENSG00000198624:CCDC69.20932.10.3	Plasma Protein	FALSE	0.00197943	0.000908267	0	SNP	FALSE	No_QTL
ENSG00000198625:MDM4.13229.20.3	Plasma Protein	FALSE	0.0528342	0.000697544	0	SNP	FALSE	No_QTL
ENSG00000198643:FAM3D.13102.1.3	Plasma Protein	TRUE	0.021451	9.5e-06	0	SNP	FALSE	QTL_no_cs
ENSG00000198643:FAM3D.7919.278.3	Plasma Protein	TRUE	0.02071	8.17e-05	0	SNP	FALSE	QTL_no_cs
ENSG00000198650:TAT.22078.4.3	Plasma Protein	FALSE	0.0117863	0.000146269	0	SNP	FALSE	No_QTL
ENSG00000198663:C6orf89.10885.36.3	Plasma Protein	FALSE	0.00472021	0.000191212	0	SNP	FALSE	No_QTL
ENSG00000198673:TAFA2.6430.36.3	Plasma Protein	FALSE	0.0166433	0.000172159	0	SNP	FALSE	No_QTL
ENSG00000198719:DLL1.5349.69.3	Plasma Protein	FALSE	0.000429927	0.00174585	0	SNP	FALSE	No_QTL
ENSG00000198719:DLL1.8264.43.3	Plasma Protein	FALSE	0.00171978	0.000162607	0	SNP	FALSE	No_QTL
ENSG00000198721:ECI2.12859.33.3	Plasma Protein	TRUE	2.26e-06	1.79e-72	2	SNP	FALSE	SV-QTL_noncausal
ENSG00000198728:LDB1.25926.29.3	Plasma Protein	FALSE	0.0059394	0.000469494	0	SNP	FALSE	No_QTL
ENSG00000198732:SMOC1.13118.5.3	Plasma Protein	TRUE	0.00409656	1.01e-05	0	SNP	FALSE	QTL_no_cs
ENSG00000198732:SMOC1.5694.57.3	Plasma Protein	TRUE	2.54e-07	1.15e-05	1	SV	TRUE	SV-QTL_lead_var	Sniffles2.DEL.C07MD
ENSG00000198734:F5.4906.35.1	Plasma Protein	TRUE	0.024267	2.09e-07	1	SNP	FALSE	SNP-only_QTL
ENSG00000198736:MSRB1.20971.1.3	Plasma Protein	FALSE	0.00154467	0.000257798	0	SNP	FALSE	No_QTL
ENSG00000198742:SMURF1.11557.3.3	Plasma Protein	FALSE	0.00279192	0.000252428	0	SNP	FALSE	No_QTL
ENSG00000198752:CDC42BPB.3629.60.4	Plasma Protein	FALSE	0.00464731	0.000312959	0	SNP	FALSE	No_QTL
ENSG00000198756:COLGALT2.7234.12.3	Plasma Protein	FALSE	0.00122984	0.000834428	0	SNP	FALSE	No_QTL
ENSG00000198758:EPS8L3.24931.9.3	Plasma Protein	FALSE	0.0198899	0.00196014	0	SV	FALSE	No_QTL
ENSG00000198771:RCSD1.23620.16.3	Plasma Protein	TRUE	0.0113849	6.61e-05	0	SNP	FALSE	QTL_no_cs
ENSG00000198794:SCAMP5.13509.5.3	Plasma Protein	FALSE	0.00690166	0.000371823	0	SNP	FALSE	No_QTL
ENSG00000198805:PNP.10039.32.3	Plasma Protein	TRUE	0.00166536	2.21e-06	0	SNP	FALSE	QTL_no_cs
ENSG00000198805:PNP.15435.4.3	Plasma Protein	TRUE	0.00519996	3.45e-10	1	SNP	FALSE	SNP-only_QTL
ENSG00000198821:CD247.15567.2.3	Plasma Protein	FALSE	0.0219286	0.000459223	0	SNP	FALSE	No_QTL
ENSG00000198821:CD247.7241.12.3	Plasma Protein	FALSE	0.00772581	0.00091512	0	SNP	FALSE	No_QTL
ENSG00000198825:INPP5F.24971.2.3	Plasma Protein	FALSE	0.0262774	0.000576558	0	SNP	FALSE	No_QTL
ENSG00000198832:SELENOM.15336.7.3	Plasma Protein	TRUE	0.00304907	2.39e-05	0	SNP	FALSE	QTL_no_cs
ENSG00000198833:UBE2J1.6900.30.3	Plasma Protein	FALSE	0.0101466	0.000367488	0	SNP	FALSE	No_QTL
ENSG00000198841:KTI12.23526.25.3	Plasma Protein	TRUE	0.000897667	8.7e-05	0	SNP	FALSE	QTL_no_cs
ENSG00000198848:CES1.15487.164.3	Plasma Protein	FALSE	0.00208972	0.000574622	0	SNP	FALSE	No_QTL
ENSG00000198848:CES1.7182.1.3	Plasma Protein	TRUE	0.00593123	2.84e-05	0	SNP	FALSE	QTL_no_cs
ENSG00000198851:CD3E.18870.1.3	Plasma Protein	FALSE	0.0244791	0.000785197	0	SNP	FALSE	No_QTL
ENSG00000198851:CD3E.8069.85.3	Plasma Protein	FALSE	0.0053444	0.00135483	0	SNP	FALSE	No_QTL
ENSG00000198860:TSEN15.21182.8.3	Plasma Protein	TRUE	0.00518074	3.22e-05	0	SNP	FALSE	QTL_no_cs
ENSG00000198873:GRK5.21510.24.3	Plasma Protein	FALSE	0.0119532	0.000125345	0	SNP	FALSE	No_QTL
ENSG00000198876:DCAF12.22121.43.3	Plasma Protein	FALSE	0.0228112	0.00120649	0	SNP	FALSE	No_QTL
ENSG00000198885:ITPRIPL1.9221.6.3	Plasma Protein	FALSE	0.00813838	0.0011458	0	SNP	FALSE	No_QTL
ENSG00000198900:TOP1.2876.74.2	Plasma Protein	FALSE	0.00159072	0.00162062	0	SNP	FALSE	No_QTL
ENSG00000198901:PRC1.11591.43.3	Plasma Protein	TRUE	0.012216	3.4e-05	0	SNP	FALSE	QTL_no_cs
ENSG00000198901:PRC1.15310.61.3	Plasma Protein	FALSE	0.000988609	0.000255722	0	SNP	FALSE	No_QTL
ENSG00000198909:MAP3K3.21415.212.3	Plasma Protein	FALSE	0.0300795	0.000862929	0	SV	FALSE	No_QTL
ENSG00000198931:APRT.10088.37.3	Plasma Protein	TRUE	0.000156707	4.79e-05	0	SNP	FALSE	QTL_no_cs
ENSG00000198937:CCDC167.7797.11.3	Plasma Protein	FALSE	0.0129747	0.000150842	0	SNP	FALSE	No_QTL
ENSG00000198948:MFAP3L.8837.8.3	Plasma Protein	FALSE	0.00891483	0.00113461	0	SNP	FALSE	No_QTL
ENSG00000198954:KIFBP.12956.40.3	Plasma Protein	TRUE	0.000126633	9.67e-05	0	SNP	FALSE	QTL_no_cs
ENSG00000198959:TGM2.18934.50.3	Plasma Protein	TRUE	0.0165319	1.28e-06	1	SNP	FALSE	SNP-only_QTL
ENSG00000198963:RORB.12483.62.3	Plasma Protein	FALSE	0.00346993	0.000254308	0	SNP	FALSE	No_QTL
ENSG00000203618:GP1BB.21514.1.3	Plasma Protein	TRUE	8.32e-05	0.00127158	0	SNP	FALSE	QTL_no_cs
ENSG00000203690:TCP10L3.23544.10.3	Plasma Protein	FALSE	0.00474624	0.000421133	0	SNP	FALSE	No_QTL
ENSG00000203705:TATDN3.20936.8.3	Plasma Protein	TRUE	0.000507291	1.23e-05	0	SNP	FALSE	QTL_no_cs
ENSG00000203710:CR1.19556.12.3	Plasma Protein	TRUE	0.00103184	4.45e-22	1	SNP	FALSE	SNP-only_QTL
ENSG00000203722:RAET1G.18927.14.3	Plasma Protein	FALSE	0.0087901	0.000109596	0	SNP	FALSE	No_QTL
ENSG00000203747:FCGR3A.15388.24.3	Plasma Protein	TRUE	3.03e-06	3.64e-91	1	SNP	FALSE	SV-QTL_noncausal
ENSG00000203760:CENPW.8864.59.3	Plasma Protein	FALSE	0.0195133	0.00165186	0	SNP	FALSE	No_QTL
ENSG00000203772:SPRN.13447.42.3	Plasma Protein	FALSE	0.00154948	0.00023108	0	SNP	FALSE	No_QTL
ENSG00000203780:FANK1.15581.16.3	Plasma Protein	TRUE	0.0178819	7.61e-05	0	SNP	FALSE	QTL_no_cs
ENSG00000203805:PLPP4.13548.53.3	Plasma Protein	FALSE	0.0242447	0.00116722	0	SNP	FALSE	No_QTL
ENSG00000203970:DEFB110.8340.9.3	Plasma Protein	FALSE	0.00658933	0.000937357	0	SNP	FALSE	No_QTL
ENSG00000204001:LCN8.5643.2.3	Plasma Protein	FALSE	0.00166993	0.000270312	0	SNP	FALSE	No_QTL
ENSG00000204020:LIPN.8097.77.3	Plasma Protein	TRUE	6.97e-10	1.02e-37	2	SNP	FALSE	SV-QTL_noncausal
ENSG00000204021:LIPK.6413.79.3	Plasma Protein	FALSE	0.00774443	0.000174608	0	SNP	FALSE	No_QTL
ENSG00000204033:LRIT2.11716.28.3	Plasma Protein	FALSE	0.0114702	0.0015873	0	SNP	FALSE	No_QTL
ENSG00000204084:INPP5B.12641.3.3	Plasma Protein	TRUE	3.34e-30	4.9e-39	2	SNP	FALSE	SV-QTL_noncausal
ENSG00000204140:CLPSL1.9526.3.3	Plasma Protein	FALSE	0.00201072	0.000948346	0	SNP	FALSE	No_QTL
ENSG00000204209:DAXX.25306.51.3	Plasma Protein	FALSE	0.00256596	0.000353661	0	SNP	FALSE	No_QTL
ENSG00000204217:BMPR2.4862.63.1	Plasma Protein	FALSE	0.00921725	0.00106067	0	SNP	FALSE	No_QTL
ENSG00000204219:TCEA3.23547.21.3	Plasma Protein	FALSE	0.0151683	0.000213673	0	SNP	FALSE	No_QTL
ENSG00000204228:HSD17B8.19491.11.3	Plasma Protein	FALSE	0.00076001	0.000116068	0	SNP	FALSE	No_QTL
ENSG00000204237:OXLD1.20399.7.3	Plasma Protein	FALSE	0.00332221	0.000442049	0	SV	FALSE	No_QTL
ENSG00000204248:COL11A2.11278.4.3	Plasma Protein	TRUE	0.00354369	8.68e-05	0	SNP	FALSE	QTL_no_cs
ENSG00000204256:BRD2.10074.128.3	Plasma Protein	FALSE	0.0063798	0.000891054	0	SNP	FALSE	No_QTL
ENSG00000204256:BRD2.15372.43.3	Plasma Protein	TRUE	0.00272784	1.4e-05	0	SNP	FALSE	QTL_no_cs
ENSG00000204291:COL15A1.8974.172.3	Plasma Protein	TRUE	0.0194214	2.26e-06	0	SNP	FALSE	QTL_no_cs
ENSG00000204305:AGER.4125.52.2	Plasma Protein	TRUE	0.00494499	8.94e-06	0	SNP	FALSE	QTL_no_cs
ENSG00000204316:MRPL38.25486.38.3	Plasma Protein	FALSE	0.013876	0.00114571	0	SNP	FALSE	No_QTL
ENSG00000204356:NELFE.21819.9.3	Plasma Protein	TRUE	0.00556556	7.37e-05	0	SNP	FALSE	QTL_no_cs
ENSG00000204371:EHMT2.5843.60.3	Plasma Protein	FALSE	0.000102673	0.000655673	0	SNP	FALSE	No_QTL
ENSG00000204381:LAYN.2635.61.2	Plasma Protein	FALSE	0.0634411	0.00149978	0	SNP	FALSE	No_QTL
ENSG00000204386:NEU1.15426.5.3	Plasma Protein	TRUE	0.00385871	3.61e-05	0	SNP	FALSE	QTL_no_cs
ENSG00000204386:NEU1.6003.28.3	Plasma Protein	TRUE	0.00288666	1.56e-05	0	SNP	FALSE	QTL_no_cs
ENSG00000204388:HSPA1B.18901.26.3	Plasma Protein	TRUE	4.16e-05	3.8e-06	0	SNP	FALSE	QTL_no_cs
ENSG00000204389:HSPA1A.10721.76.3	Plasma Protein	TRUE	0.00506109	7.75e-05	0	SNP	FALSE	QTL_no_cs
ENSG00000204389:HSPA1A.10749.18.3	Plasma Protein	TRUE	9.45e-05	1.1e-05	0	SNP	FALSE	QTL_no_cs
ENSG00000204389:HSPA1A.10803.22.3	Plasma Protein	TRUE	0.000179225	1.16e-05	0	SNP	FALSE	QTL_no_cs
ENSG00000204389:HSPA1A.11157.35.3	Plasma Protein	FALSE	0.003617	0.00027493	0	SNP	FALSE	No_QTL
ENSG00000204389:HSPA1A.14237.1.3	Plasma Protein	FALSE	0.00176608	0.000178861	0	SNP	FALSE	No_QTL
ENSG00000204389:HSPA1A.16780.6.3	Plasma Protein	TRUE	0.000358279	5.01e-05	0	SNP	FALSE	QTL_no_cs
ENSG00000204389:HSPA1A.4124.24.2	Plasma Protein	FALSE	0.0030974	0.00015144	0	SNP	FALSE	No_QTL
ENSG00000204389:HSPA1A.6563.78.3	Plasma Protein	TRUE	0.000663534	2.46e-05	0	SNP	FALSE	QTL_no_cs
ENSG00000204389:HSPA1A.7219.152.3	Plasma Protein	FALSE	0.000858298	0.000214699	0	SNP	FALSE	No_QTL
ENSG00000204390:HSPA1L.12041.33.3	Plasma Protein	TRUE	0.000134265	2.87e-06	0	SNP	FALSE	QTL_no_cs
ENSG00000204394:VARS1.13083.18.3	Plasma Protein	FALSE	0.000826862	0.000324453	0	SNP	FALSE	No_QTL
ENSG00000204420:MPIG6B.7065.1.4	Plasma Protein	TRUE	0.00228243	4.83e-06	0	SNP	FALSE	QTL_no_cs
ENSG00000204420:MPIG6B.8659.68.3	Plasma Protein	FALSE	0.00373973	0.00021149	0	SNP	FALSE	No_QTL
ENSG00000204421:LY6G6C.6256.9.3	Plasma Protein	FALSE	0.00191391	0.000551085	0	SNP	FALSE	No_QTL
ENSG00000204435:CSNK2B.11330.15.3	Plasma Protein	TRUE	0.00144432	1.42e-06	0	SNP	FALSE	QTL_no_cs
ENSG00000204444:APOM.10445.20.3	Plasma Protein	TRUE	0.00743265	2.35e-10	1	SNP	FALSE	SNP-only_QTL
ENSG00000204444:APOM.14125.5.3	Plasma Protein	TRUE	0.00156149	2.87e-06	0	SNP	FALSE	QTL_no_cs
ENSG00000204463:BAG6.21955.36.3	Plasma Protein	FALSE	0.000731869	0.000219633	0	SNP	FALSE	No_QTL
ENSG00000204472:AIF1.2849.49.1	Plasma Protein	TRUE	0.000408157	2.9e-06	0	SNP	FALSE	QTL_no_cs
ENSG00000204475:NCR3.3003.29.2	Plasma Protein	TRUE	0.000178813	2.59e-09	1	SNP	FALSE	SNP-only_QTL
ENSG00000204482:LST1.9531.24.3	Plasma Protein	TRUE	0.00347813	8.74e-05	0	SNP	FALSE	QTL_no_cs
ENSG00000204516:MICB.5102.55.3	Plasma Protein	TRUE	6.38e-12	1.1e-16	3	SNP	TRUE	SV-QTL_not_lead	Sniffles2.INS.929M5,Sniffles2.INS.94CM5
ENSG00000204516:MICB.9328.55.3	Plasma Protein	TRUE	1.04e-14	1.61e-16	2	SNP	FALSE	SV-QTL_noncausal
ENSG00000204525:HLA-C.21797.4.3	Plasma Protein	TRUE	2.6e-19	3.28e-56	3	SNP	FALSE	SV-QTL_noncausal
ENSG00000204539:CDSN.7085.81.3	Plasma Protein	FALSE	0.00561464	0.000371363	0	SNP	FALSE	No_QTL
ENSG00000204548:DEFB121.5765.53.3	Plasma Protein	TRUE	0.00479468	5.97e-05	0	SNP	FALSE	QTL_no_cs
ENSG00000204569:PPP1R10.22533.95.3	Plasma Protein	FALSE	0.00121232	0.000557318	0	SNP	FALSE	No_QTL
ENSG00000204577:LILRB3.11334.7.3	Plasma Protein	FALSE	0.0021664	0.000156797	0	SNP	FALSE	No_QTL
ENSG00000204577:LILRB3.15615.8.3	Plasma Protein	TRUE	0.0055005	8.38e-22	2	SNP	FALSE	SNP-only_QTL
ENSG00000204580:DDR1.11836.144.3	Plasma Protein	TRUE	7.74e-10	2.77e-14	1	SNP	FALSE	SV-QTL_noncausal
ENSG00000204580:DDR1.4122.12.2	Plasma Protein	FALSE	0.00197093	0.000139597	0	SV	FALSE	No_QTL
ENSG00000204592:HLA-E.25918.60.3	Plasma Protein	FALSE	0.00659323	0.000171614	0	SNP	FALSE	No_QTL
ENSG00000204614:TRIM40.22815.4.3	Plasma Protein	TRUE	1.28e-10	1.41e-34	2	SNP	FALSE	SV-QTL_noncausal
ENSG00000204628:RACK1.21857.26.3	Plasma Protein	FALSE	0.00515587	0.0023879	0	SNP	FALSE	No_QTL
ENSG00000204632:HLA-G.19636.23.3	Plasma Protein	FALSE	0.020767	0.00207653	0	SNP	FALSE	No_QTL
ENSG00000204640:NMS.9503.1.3	Plasma Protein	FALSE	0.027693	0.00164943	0	SNP	FALSE	No_QTL
ENSG00000204671:IL31.10455.196.3	Plasma Protein	FALSE	0.00271259	0.000443237	0	SV	FALSE	No_QTL
ENSG00000204673:AKT1S1.23302.19.3	Plasma Protein	TRUE	0.000245257	4.88e-06	0	SNP	FALSE	QTL_no_cs
ENSG00000204681:GABBR1.11279.42.3	Plasma Protein	FALSE	0.00231767	0.000767729	0	SNP	FALSE	No_QTL
ENSG00000204713:TRIM27.22814.1.3	Plasma Protein	FALSE	0.00102353	0.002067	0	SV	FALSE	No_QTL
ENSG00000204909:SPINK9.8042.88.3	Plasma Protein	FALSE	0.00696742	0.000708142	0	SNP	FALSE	No_QTL
ENSG00000204923:FBXO48.22144.65.3	Plasma Protein	FALSE	0.036636	0.000187554	0	SNP	FALSE	No_QTL
ENSG00000204930:FAM221B.25493.11.4	Plasma Protein	FALSE	0.0250136	0.00471711	0	SNP	FALSE	No_QTL
ENSG00000204936:CD177.13116.25.3	Plasma Protein	TRUE	0.000139225	6.09e-16	1	SNP	FALSE	SNP-only_QTL
ENSG00000204941:PSG5.9314.9.3	Plasma Protein	TRUE	4.59e-09	7.18e-14	2	SNP	FALSE	SV-QTL_noncausal
ENSG00000204956:PCDHGA1.6457.50.3	Plasma Protein	FALSE	0.004291	0.000899028	0	SNP	FALSE	No_QTL
ENSG00000204963:PCDHA7.8758.2.3	Plasma Protein	FALSE	0.0661574	0.00125526	0	SNP	FALSE	No_QTL
ENSG00000204967:PCDHA4.7157.22.3	Plasma Protein	TRUE	0.0204391	4.81e-05	0	SNP	FALSE	QTL_no_cs
ENSG00000204983:PRSS1.3049.61.2	Plasma Protein	FALSE	0.00320472	0.000371094	0	SNP	FALSE	No_QTL
ENSG00000205076:LGALS7.9196.8.3	Plasma Protein	TRUE	0.00871658	4.02e-05	0	SNP	FALSE	QTL_no_cs
ENSG00000205076:LGALS7.9400.40.3	Plasma Protein	FALSE	0.00381781	0.000562876	0	SNP	FALSE	No_QTL
ENSG00000205078:SYCE1L.24412.1.3	Plasma Protein	FALSE	0.000440321	0.000101544	0	SNP	FALSE	No_QTL
ENSG00000205138:SDHAF1.20996.107.3	Plasma Protein	FALSE	0.00323605	0.000189019	0	SNP	FALSE	No_QTL
ENSG00000205143:ARID3C.25484.120.3	Plasma Protein	FALSE	0.00119854	0.000223123	0	SNP	FALSE	No_QTL
ENSG00000205155:PSENEN.23624.34.3	Plasma Protein	FALSE	0.000171127	0.000212765	0	SNP	FALSE	No_QTL
ENSG00000205186:FABP9.18194.18.3	Plasma Protein	TRUE	0.0400117	9.61e-05	0	SNP	FALSE	QTL_no_cs
ENSG00000205189:ZBTB10.25075.2.3	Plasma Protein	FALSE	0.030737	0.000326394	0	SNP	FALSE	No_QTL
ENSG00000205213:LGR4.16304.6.3	Plasma Protein	FALSE	0.0130801	0.000756991	0	SNP	FALSE	No_QTL
ENSG00000205220:PSMB10.21861.8.3	Plasma Protein	FALSE	0.018297	0.00123347	0	SNP	FALSE	No_QTL
ENSG00000205221:VIT.6234.74.3	Plasma Protein	TRUE	6.48e-07	5.03e-16	2	SNP	FALSE	SV-QTL_noncausal
ENSG00000205221:VIT.9627.15.3	Plasma Protein	TRUE	0.000647827	6.41e-11	2	SNP	FALSE	SNP-only_QTL
ENSG00000205309:NT5M.17856.23.3	Plasma Protein	TRUE	0.0165047	1.16e-05	0	SNP	FALSE	QTL_no_cs
ENSG00000205336:ADGRG1.18893.26.3	Plasma Protein	FALSE	0.00305958	0.000157106	0	SNP	FALSE	No_QTL
ENSG00000205403:CFI.2567.5.6	Plasma Protein	TRUE	0.00368699	1.25e-06	0	SNP	FALSE	QTL_no_cs
ENSG00000205420:KRT6A.22486.58.3	Plasma Protein	FALSE	0.00705206	0.000300796	0	SNP	FALSE	No_QTL
ENSG00000205423:CNEP1R1.13532.25.3	Plasma Protein	FALSE	0.00906571	0.000131549	0	SNP	FALSE	No_QTL
ENSG00000205531:NAP1L4.19188.21.3	Plasma Protein	TRUE	1.67e-28	1.22e-32	1	SNP	FALSE	SV-QTL_noncausal
ENSG00000205560:CPT1B.11709.29.3	Plasma Protein	FALSE	0.00171745	0.000622474	0	SNP	FALSE	No_QTL
ENSG00000205581:HMGN1.9187.2.3	Plasma Protein	FALSE	0.0229135	0.00207196	0	SNP	FALSE	No_QTL
ENSG00000205629:LCMT1.4237.70.3	Plasma Protein	FALSE	0.00107059	0.0004192	0	SNP	FALSE	No_QTL
ENSG00000205649:HTN3.10603.1.3	Plasma Protein	FALSE	0.00561333	0.00150776	0	SNP	FALSE	No_QTL
ENSG00000205693:MANSC4.9578.263.3	Plasma Protein	TRUE	8.14e-07	8.17e-32	1	SNP	FALSE	SV-QTL_noncausal
ENSG00000205726:ITSN1.14070.56.3	Plasma Protein	FALSE	0.0276338	0.000857739	0	SNP	FALSE	No_QTL
ENSG00000205758:CRYZL1.9207.60.3	Plasma Protein	TRUE	0.0157232	4.93e-05	0	SNP	FALSE	QTL_no_cs
ENSG00000205784:ARRDC5.23342.4.3	Plasma Protein	TRUE	0.000490815	4.75e-05	0	SNP	FALSE	QTL_no_cs
ENSG00000205810:KLRC3.11571.75.3	Plasma Protein	FALSE	0.0016012	0.000625201	0	SNP	FALSE	No_QTL
ENSG00000205810:KLRC3.7795.14.3	Plasma Protein	FALSE	0.017515	0.000503483	0	SNP	FALSE	No_QTL
ENSG00000205883:DEFB135.6411.58.3	Plasma Protein	TRUE	0.03028	6.73e-05	0	SNP	FALSE	QTL_no_cs
ENSG00000205884:DEFB136.9332.6.3	Plasma Protein	FALSE	0.00688154	0.00082899	0	SNP	FALSE	No_QTL
ENSG00000205981:DNAJC19.4545.53.3	Plasma Protein	FALSE	0.00181466	0.00100658	0	SNP	FALSE	No_QTL
ENSG00000206047:DEFA1.19579.5.3	Plasma Protein	TRUE	0.00108648	2.5e-07	1	SNP	FALSE	SNP-only_QTL
ENSG00000206047:DEFA1.9250.87.3	Plasma Protein	TRUE	0.00345846	4.3e-05	0	SNP	FALSE	QTL_no_cs
ENSG00000206053:JPT2.20110.25.3	Plasma Protein	FALSE	0.00303784	0.000413896	0	SNP	FALSE	No_QTL
ENSG00000206073:SERPINB4.15444.45.3	Plasma Protein	FALSE	0.000235245	0.000158885	0	SV	FALSE	No_QTL
ENSG00000206075:SERPINB5.15417.3.3	Plasma Protein	TRUE	0.000793232	4.46e-05	0	SNP	FALSE	QTL_no_cs
ENSG00000206150:RNASE13.6424.2.3	Plasma Protein	FALSE	0.00759525	0.000288597	0	SNP	FALSE	No_QTL
ENSG00000206172:HBA1.HBB.4915.64.2	Plasma Protein	FALSE	0.0010508	0.000532158	0	SNP	FALSE	No_QTL
ENSG00000206203:TSSK2.7873.32.3	Plasma Protein	FALSE	0.0100836	0.00068862	0	SNP	FALSE	No_QTL
ENSG00000206531:CD200R1L.8980.19.3	Plasma Protein	TRUE	0.00177174	6.14e-06	0	SNP	FALSE	QTL_no_cs
ENSG00000211445:GPX3.21796.43.3	Plasma Protein	TRUE	0.00385908	3.98e-05	0	SNP	FALSE	QTL_no_cs
ENSG00000211450:SELENOH.17319.1.3	Plasma Protein	FALSE	0.00686441	0.00110235	0	SNP	FALSE	No_QTL
ENSG00000211460:TSN.12477.42.3	Plasma Protein	FALSE	0.0270234	0.00081739	0	SNP	FALSE	No_QTL
ENSG00000211891:IGHE.4135.84.2	Plasma Protein	TRUE	0.000350966	5.31e-05	0	SNP	FALSE	QTL_no_cs
ENSG00000211892:IGHG4.13231.90.3	Plasma Protein	TRUE	0.0063992	9.33e-06	0	SNP	FALSE	QTL_no_cs
ENSG00000211895:IGHA1.IGHA2.11089.7.3	Plasma Protein	TRUE	0.00940955	1.14e-05	0	SNP	FALSE	QTL_no_cs
ENSG00000211896:IGHG1.2744.57.2	Plasma Protein	TRUE	0.00250128	2.69e-05	0	SNP	FALSE	QTL_no_cs
ENSG00000211898:IGHD.4916.2.1	Plasma Protein	FALSE	0.00265119	0.000508763	0	SNP	FALSE	No_QTL
ENSG00000211899:IGHM.3069.52.3	Plasma Protein	TRUE	0.000643142	4.69e-05	0	SNP	FALSE	QTL_no_cs
ENSG00000212122:TSSK1B.11179.7.3	Plasma Protein	FALSE	0.0273835	0.000101919	0	SNP	FALSE	No_QTL
ENSG00000213015:ZNF580.24430.11.3	Plasma Protein	FALSE	0.000274326	0.000217395	0	SNP	FALSE	No_QTL
ENSG00000213022:KLK9.5758.49.3	Plasma Protein	FALSE	0.00416143	0.000277605	0	SNP	FALSE	No_QTL
ENSG00000213066:CEP43.21793.4.3	Plasma Protein	FALSE	0.00126616	0.00196948	0	SV	FALSE	No_QTL
ENSG00000213085:CFAP45.6553.68.3	Plasma Protein	FALSE	0.0075254	0.000112181	0	SNP	FALSE	No_QTL
ENSG00000213139:CRYGS.19311.15.3	Plasma Protein	FALSE	0.0243533	0.000221196	0	SNP	FALSE	No_QTL
ENSG00000213145:CRIP1.18275.5.3	Plasma Protein	FALSE	0.00160482	0.000407726	0	SNP	FALSE	No_QTL
ENSG00000213185:FAM24B.8775.61.3	Plasma Protein	FALSE	0.00265933	0.000179989	0	SNP	FALSE	No_QTL
ENSG00000213231:TCL1B.18276.34.3	Plasma Protein	FALSE	0.0335204	0.000186673	0	SNP	FALSE	No_QTL
ENSG00000213281:NRAS.10531.18.3	Plasma Protein	TRUE	0.0364065	9.77e-05	0	SNP	FALSE	QTL_no_cs
ENSG00000213339:QTRT1.21380.77.3	Plasma Protein	FALSE	0.00536327	0.000250593	0	SNP	FALSE	No_QTL
ENSG00000213380:COG8.9543.131.3	Plasma Protein	FALSE	0.0127552	0.00014793	0	SNP	FALSE	No_QTL
ENSG00000213398:LCAT.15413.3.3	Plasma Protein	FALSE	0.0209664	0.000862569	0	SNP	FALSE	No_QTL
ENSG00000213413:PVRIG.6464.40.3	Plasma Protein	FALSE	0.00200173	0.000105856	0	SNP	FALSE	No_QTL
ENSG00000213417:KRTAP2-4.14615.46.3	Plasma Protein	FALSE	0.0039733	0.000854574	0	SNP	FALSE	No_QTL
ENSG00000213463:SYNJ2BP.17348.5.3	Plasma Protein	FALSE	0.0434876	0.000221987	0	SNP	FALSE	No_QTL
ENSG00000213465:ARL2.12587.65.3	Plasma Protein	FALSE	0.0013775	0.000253208	0	SV	FALSE	No_QTL
ENSG00000213523:SRA1.18220.141.3	Plasma Protein	TRUE	4.03e-06	9.82e-08	1	SNP	FALSE	SV-QTL_noncausal
ENSG00000213578:CPLX3.21536.65.3	Plasma Protein	FALSE	0.010637	0.0047538	0	SNP	FALSE	No_QTL
ENSG00000213614:HEXA.25917.12.3	Plasma Protein	FALSE	0.00231102	0.00024035	0	SNP	FALSE	No_QTL
ENSG00000213658:LAT.10551.7.3	Plasma Protein	FALSE	0.0145166	0.000996311	0	SNP	FALSE	No_QTL
ENSG00000213672:NCKIPSD.23677.30.3	Plasma Protein	TRUE	0.00132902	8.58e-05	0	SNP	FALSE	QTL_no_cs
ENSG00000213676:ATF6B.11387.3.3	Plasma Protein	TRUE	3.66e-05	4.68e-05	0	SNP	FALSE	QTL_no_cs
ENSG00000213719:CLIC1.5013.2.1	Plasma Protein	TRUE	0.00251266	2.15e-05	0	SNP	FALSE	QTL_no_cs
ENSG00000213762:ZNF134.12787.47.3	Plasma Protein	FALSE	0.00294752	0.000264289	0	SNP	FALSE	No_QTL
ENSG00000213809:KLRK1.14095.1.3	Plasma Protein	TRUE	0.0141243	2.97e-05	0	SNP	FALSE	QTL_no_cs
ENSG00000213809:KLRK1.3056.11.1	Plasma Protein	TRUE	0.0117354	5.43e-05	0	SNP	FALSE	QTL_no_cs
ENSG00000213886:UBD.17772.7.3	Plasma Protein	FALSE	0.00337418	0.000501048	0	SNP	FALSE	No_QTL
ENSG00000213892:CEACAM16.24299.1.3	Plasma Protein	FALSE	0.0185349	0.000820149	0	SNP	FALSE	No_QTL
ENSG00000213903:LTB4R.13477.65.3	Plasma Protein	TRUE	0.0212703	6.66e-05	0	SNP	FALSE	QTL_no_cs
ENSG00000213920:MDP1.20923.10.3	Plasma Protein	TRUE	1.95e-06	0.00011186	0	SV	FALSE	QTL_no_cs
ENSG00000213927:CCL27.2192.63.10	Plasma Protein	FALSE	0.00371765	0.000133483	0	SNP	FALSE	No_QTL
ENSG00000213928:IRF9.12439.67.3	Plasma Protein	TRUE	0.0058288	4.84e-05	0	SNP	FALSE	QTL_no_cs
ENSG00000213931:HBE1.7136.107.3	Plasma Protein	FALSE	0.00740787	0.000285433	0	SNP	FALSE	No_QTL
ENSG00000213949:ITGA1.ITGB1.3503.4.2	Plasma Protein	FALSE	0.00599782	0.00018777	0	SNP	FALSE	No_QTL
ENSG00000213977:TAX1BP3.12498.12.3	Plasma Protein	TRUE	0.0154662	1.52e-05	0	SNP	FALSE	QTL_no_cs
ENSG00000213983:AP1G2.12714.38.3	Plasma Protein	TRUE	0.0180619	2.72e-07	1	SNP	FALSE	SNP-only_QTL
ENSG00000214022:REPIN1.13554.78.3	Plasma Protein	FALSE	0.0151414	0.000242051	0	SNP	FALSE	No_QTL
ENSG00000214042:IFNA7.14129.1.3	Plasma Protein	FALSE	0.000138159	0.001639	0	SV	FALSE	No_QTL
ENSG00000214078:CPNE1.11602.12.3	Plasma Protein	FALSE	0.013032	0.0012499	0	SNP	FALSE	No_QTL
ENSG00000214078:CPNE1.5346.24.3	Plasma Protein	TRUE	8.12e-48	1.46e-58	2	SNP	FALSE	SV-QTL_noncausal
ENSG00000214097:SMCO1.22779.75.3	Plasma Protein	FALSE	0.00532286	0.000257406	0	SNP	FALSE	No_QTL
ENSG00000214102:WEE2.25038.5.3	Plasma Protein	FALSE	0.0151318	0.000287219	0	SNP	FALSE	No_QTL
ENSG00000214114:MYCBP.19250.50.3	Plasma Protein	FALSE	0.0192497	0.000333649	0	SNP	FALSE	No_QTL
ENSG00000214226:C17orf67.9070.1.3	Plasma Protein	FALSE	0.043223	0.0012418	0	SNP	FALSE	No_QTL
ENSG00000214253:FIS1.17746.77.3	Plasma Protein	TRUE	0.000429562	2.75e-11	1	SNP	FALSE	SNP-only_QTL
ENSG00000214274:ANG.4874.3.1	Plasma Protein	TRUE	0.0099458	2.92e-21	2	SNP	FALSE	SNP-only_QTL
ENSG00000214285:NPS.6390.18.3	Plasma Protein	FALSE	0.0155749	0.00138377	0	SNP	FALSE	No_QTL
ENSG00000214402:LCNL1.22490.16.3	Plasma Protein	FALSE	0.00618323	0.000818842	0	SV	FALSE	No_QTL
ENSG00000214510:SPINK13.10624.45.3	Plasma Protein	FALSE	0.00277184	0.000739979	0	SNP	FALSE	No_QTL
ENSG00000214517:PPME1.17852.5.3	Plasma Protein	FALSE	0.00176751	0.000261616	0	SNP	FALSE	No_QTL
ENSG00000214530:STARD10.23569.53.3	Plasma Protein	TRUE	5.12e-09	4.15e-38	2	SNP	FALSE	SV-QTL_noncausal
ENSG00000214642:DEFB113.13374.4.3	Plasma Protein	FALSE	0.0363602	0.00276674	0	SV	FALSE	No_QTL
ENSG00000214688:C10orf105.11220.53.3	Plasma Protein	FALSE	0.0263269	0.000417573	0	SNP	FALSE	No_QTL
ENSG00000214941:ZSWIM7.22844.4.3	Plasma Protein	FALSE	0.0256424	0.000770139	0	SNP	FALSE	No_QTL
ENSG00000214960:CRPPA.24319.19.3	Plasma Protein	TRUE	0.00857168	4.17e-07	1	SNP	FALSE	SNP-only_QTL
ENSG00000215018:COL28A1.10702.1.3	Plasma Protein	TRUE	0.00369413	5.19e-05	0	SNP	FALSE	QTL_no_cs
ENSG00000215021:PHB2.21217.20.3	Plasma Protein	FALSE	0.0103611	0.000170897	0	SNP	FALSE	No_QTL
ENSG00000215021:PHB2.21658.15.3	Plasma Protein	FALSE	0.0060797	0.000166511	0	SNP	FALSE	No_QTL
ENSG00000215041:NEURL4.13468.5.3	Plasma Protein	TRUE	0.0156209	4.69e-08	1	SNP	FALSE	SNP-only_QTL
ENSG00000215114:UBXN2B.18435.40.3	Plasma Protein	TRUE	0.0144303	4.8e-05	0	SNP	FALSE	QTL_no_cs
ENSG00000215183:MSMP.8080.24.3	Plasma Protein	FALSE	0.00940609	0.000802657	0	SNP	FALSE	No_QTL
ENSG00000215193:PEX26.19366.8.3	Plasma Protein	FALSE	0.00880283	0.00250668	0	SNP	FALSE	No_QTL
ENSG00000215375:MYL5.19286.30.3	Plasma Protein	FALSE	0.00428702	0.000561442	0	SNP	FALSE	No_QTL
ENSG00000215440:NPEPL1.23639.93.3	Plasma Protein	FALSE	0.00564706	0.000600852	0	SNP	FALSE	No_QTL
ENSG00000215545:DEFB116.11144.10.3	Plasma Protein	TRUE	0.0171258	4.29e-05	0	SNP	FALSE	QTL_no_cs
ENSG00000215547:DEFB115.8391.12.3	Plasma Protein	TRUE	5.06e-05	0.000165522	0	SV	FALSE	QTL_no_cs
ENSG00000215595:C20orf202.24290.5.3	Plasma Protein	FALSE	0.00184879	0.000161903	0	SNP	FALSE	No_QTL
ENSG00000215717:TMEM167B.13421.17.3	Plasma Protein	FALSE	0.0156595	0.000557931	0	SNP	FALSE	No_QTL
ENSG00000215788:TNFRSF25.20518.11.3	Plasma Protein	FALSE	0.000281474	0.000120864	0	SNP	FALSE	No_QTL
ENSG00000215845:TSTD1.19277.4.3	Plasma Protein	TRUE	4.12e-09	1.94e-29	2	SNP	FALSE	SV-QTL_noncausal
ENSG00000218336:TENM3.11107.25.3	Plasma Protein	FALSE	0.007882	0.000133449	0	SNP	FALSE	No_QTL
ENSG00000219073:CELA3B.6357.83.3	Plasma Protein	FALSE	0.016357	0.000202428	0	SNP	FALSE	No_QTL
ENSG00000219438:TAFA5.5609.92.3	Plasma Protein	FALSE	0.000358913	0.000705113	0	SNP	FALSE	No_QTL
ENSG00000220205:VAMP2.17335.18.3	Plasma Protein	FALSE	0.0104402	0.000442074	0	SNP	FALSE	No_QTL
ENSG00000220205:VAMP2.22963.3.3	Plasma Protein	FALSE	0.00427346	0.00195292	0	SNP	FALSE	No_QTL
ENSG00000221823:PPP3R1.15545.13.3	Plasma Protein	FALSE	0.0092756	0.00162246	0	SNP	FALSE	No_QTL
ENSG00000221826:PSG3.6444.15.3	Plasma Protein	TRUE	2.56e-14	1.41e-38	3	SNP	TRUE	SV-QTL_not_lead	Sniffles2.DEL.122EM12
ENSG00000221838:AP4M1.10076.1.3	Plasma Protein	FALSE	0.00405984	0.000481368	0	SNP	FALSE	No_QTL
ENSG00000221866:PLXNA4.19560.23.3	Plasma Protein	TRUE	9.28e-05	0.000853084	0	SNP	FALSE	QTL_no_cs
ENSG00000221890:NPTXR.15511.37.3	Plasma Protein	TRUE	2.22e-07	2.22e-07	1	SNP	TRUE	SV-QTL_not_lead	Sniffles2.INS.A87M15,Sniffles2.DEL.A8BM15
ENSG00000221890:NPTXR.8997.4.3	Plasma Protein	TRUE	6.62e-06	7.29e-07	0	SNP	FALSE	QTL_no_cs
ENSG00000221957:KIR2DS4.17152.10.3	Plasma Protein	TRUE	0.000316504	7.17e-05	0	SNP	FALSE	QTL_no_cs
ENSG00000223572:CKMT1A.15542.19.3	Plasma Protein	FALSE	0.000720639	0.000173045	0	SNP	FALSE	No_QTL
ENSG00000223609:HBD.6992.67.3	Plasma Protein	TRUE	0.00293548	3.41e-05	0	SNP	FALSE	QTL_no_cs
ENSG00000223953:C1QTNF5.7810.20.3	Plasma Protein	FALSE	0.00520446	0.000200802	0	SNP	FALSE	No_QTL
ENSG00000224051:CPTP.20385.21.3	Plasma Protein	FALSE	0.00104276	0.0023956	0	SNP	FALSE	No_QTL
ENSG00000224051:CPTP.21426.88.3	Plasma Protein	TRUE	5.7e-06	0.000116367	0	SV	FALSE	QTL_no_cs
ENSG00000224531:SMIM13.13452.113.3	Plasma Protein	TRUE	4.16e-05	0.000184229	0	SV	FALSE	QTL_no_cs
ENSG00000224877:NDUFAF8.9030.56.3	Plasma Protein	FALSE	0.00308264	0.000530272	0	SNP	FALSE	No_QTL
ENSG00000225950:NTF4.4146.58.2	Plasma Protein	FALSE	0.0121808	0.000177533	0	SNP	FALSE	No_QTL
ENSG00000226979:LTA.4703.87.2	Plasma Protein	FALSE	0.00332352	0.000272158	0	SNP	FALSE	No_QTL
ENSG00000226979:LTA.LTB.3506.49.1	Plasma Protein	FALSE	0.00439311	0.000220856	0	SNP	FALSE	No_QTL
ENSG00000227802:DNAJB3.23252.4.3	Plasma Protein	FALSE	0.0100012	0.000629039	0	SNP	FALSE	No_QTL
ENSG00000228049:POLR2J2.21000.40.3	Plasma Protein	FALSE	0.0172522	0.000284845	0	SNP	FALSE	No_QTL
ENSG00000228083:IFNA14.7180.114.3	Plasma Protein	FALSE	0.0242371	0.00189152	0	SNP	FALSE	No_QTL
ENSG00000228716:DHFR.9823.2.3	Plasma Protein	TRUE	0.00350888	5.53e-05	0	SNP	FALSE	QTL_no_cs
ENSG00000229183:PGA4.22572.19.3	Plasma Protein	FALSE	0.00500846	0.000713661	0	SV	FALSE	No_QTL
ENSG00000229453:SPINK8.7962.11.3	Plasma Protein	FALSE	0.00361665	0.000698952	0	SNP	FALSE	No_QTL
ENSG00000229972:IQCF3.13439.6.3	Plasma Protein	FALSE	0.021924	0.00761972	0	SNP	FALSE	No_QTL
ENSG00000230124:ACBD6.10075.75.3	Plasma Protein	FALSE	0.00161306	0.000109105	0	SV	FALSE	No_QTL
ENSG00000230124:ACBD6.19341.36.3	Plasma Protein	FALSE	0.00866544	0.000636754	0	SV	FALSE	No_QTL
ENSG00000231924:PSG1.15631.18.3	Plasma Protein	FALSE	0.0233771	0.000224166	0	SNP	FALSE	No_QTL
ENSG00000231925:TAPBP.12378.71.3	Plasma Protein	TRUE	2.37e-12	4.51e-35	1	SNP	FALSE	SV-QTL_noncausal
ENSG00000232125:DYTN.22124.94.3	Plasma Protein	TRUE	0.0116847	3.57e-06	0	SNP	FALSE	QTL_no_cs
ENSG00000232810:TNF.5692.79.3	Plasma Protein	TRUE	0.00465066	7.94e-05	0	SNP	FALSE	QTL_no_cs
ENSG00000232810:TNF.5936.53.3	Plasma Protein	FALSE	0.00495299	0.000134397	0	SNP	FALSE	No_QTL
ENSG00000232838:PET117.19303.64.3	Plasma Protein	FALSE	0.0188215	0.000444425	0	SNP	FALSE	No_QTL
ENSG00000233276:GPX1.15591.28.3	Plasma Protein	FALSE	0.0669531	0.00151745	0	SNP	FALSE	No_QTL
ENSG00000234906:APOC2.6350.43.3	Plasma Protein	FALSE	0.00283936	0.00100466	0	SNP	FALSE	No_QTL
ENSG00000235631:RNF148.7742.11.3	Plasma Protein	FALSE	0.0089999	0.00151904	0	SV	FALSE	No_QTL
ENSG00000235631:RNF148.9955.40.3	Plasma Protein	FALSE	0.0341349	0.00276052	0	SV	FALSE	No_QTL
ENSG00000235718:MFRP.3685.53.1	Plasma Protein	FALSE	0.0083471	0.0009773	0	SNP	FALSE	No_QTL
ENSG00000235750:KIAA0040.14603.51.3	Plasma Protein	FALSE	0.0233519	0.00421761	0	SNP	FALSE	No_QTL
ENSG00000236279:CLEC2L.8242.9.3	Plasma Protein	TRUE	0.00828444	2.47e-05	0	SNP	FALSE	QTL_no_cs
ENSG00000236637:IFNA4.15405.23.3	Plasma Protein	TRUE	0.0411292	7.86e-05	0	SNP	FALSE	QTL_no_cs
ENSG00000236637:IFNA4.7268.12.3	Plasma Protein	FALSE	0.0124974	0.000198278	0	SNP	FALSE	No_QTL
ENSG00000237541:HLA-DQA2.7757.5.3	Plasma Protein	TRUE	2.61e-15	9.2e-21	1	SNP	FALSE	SV-QTL_noncausal
ENSG00000237763:AMY1A.7918.114.3	Plasma Protein	TRUE	0.00340101	4.51e-14	1	SNP	FALSE	SNP-only_QTL
ENSG00000238083:LRRC37A2.8897.3.3	Plasma Protein	FALSE	0.0012622	0.00231423	0	SV	FALSE	No_QTL
ENSG00000239264:TXNDC5.11212.7.3	Plasma Protein	FALSE	0.0508436	0.000259551	0	SNP	FALSE	No_QTL
ENSG00000239282:CASTOR1.23385.18.3	Plasma Protein	TRUE	0.00571076	7.59e-05	0	SNP	FALSE	QTL_no_cs
ENSG00000239474:KLHL41.23660.112.3	Plasma Protein	FALSE	0.0130139	0.000658264	0	SNP	FALSE	No_QTL
ENSG00000239672:NME1.5909.51.3	Plasma Protein	FALSE	0.0100255	0.000357159	0	SNP	FALSE	No_QTL
ENSG00000239697:TNFSF12.5939.42.3	Plasma Protein	TRUE	9.74e-07	3.67e-08	1	SNP	TRUE	SV-QTL_not_lead	Sniffles2.INS.582M10
ENSG00000239713:APOBEC3G.13930.3.3	Plasma Protein	TRUE	3.8e-05	6.37e-11	1	SNP	FALSE	SV-QTL_noncausal
ENSG00000239839:DEFA3.20539.4.3	Plasma Protein	TRUE	3.19e-11	7.6e-14	3	SV	TRUE	SV-QTL_lead_var	Sniffles2.DEL.530M7
ENSG00000239887:C1orf226.7989.5.3	Plasma Protein	FALSE	0.0029103	0.00024681	0	SNP	FALSE	No_QTL
ENSG00000239900:ADSL.5023.23.1	Plasma Protein	TRUE	0.00166671	3.9e-06	0	SNP	FALSE	QTL_no_cs
ENSG00000239961:LILRA4.8299.66.3	Plasma Protein	TRUE	0.00440489	3.44e-14	2	SNP	FALSE	SNP-only_QTL
ENSG00000239998:LILRA2.15614.168.3	Plasma Protein	TRUE	0.000340721	1.42e-11	1	SNP	FALSE	SNP-only_QTL
ENSG00000240038:AMY2B.10439.57.3	Plasma Protein	TRUE	0.00059663	3.96e-08	1	SNP	FALSE	SNP-only_QTL
ENSG00000240038:AMY2B.15556.49.3	Plasma Protein	TRUE	0.00116038	5.84e-10	1	SNP	FALSE	SNP-only_QTL
ENSG00000240065:PSMB9.18942.11.3	Plasma Protein	FALSE	0.000110924	0.000367894	0	SNP	FALSE	No_QTL
ENSG00000240184:PCDHGC3.7859.21.3	Plasma Protein	TRUE	0.00363115	5.04e-05	0	SNP	FALSE	QTL_no_cs
ENSG00000240230:COX19.23575.58.3	Plasma Protein	TRUE	3.19e-06	5.71e-05	0	SV	FALSE	QTL_no_cs
ENSG00000240344:PPIL3.21638.5.3	Plasma Protein	TRUE	0.00541511	8.2e-05	0	SNP	FALSE	QTL_no_cs
ENSG00000240403:KIR3DL2.5096.51.3	Plasma Protein	FALSE	0.00123069	0.000139646	0	SNP	FALSE	No_QTL
ENSG00000240505:TNFRSF13B.2704.74.1	Plasma Protein	FALSE	0.0305695	0.0021411	0	SNP	FALSE	No_QTL
ENSG00000240654:C1QTNF9.16605.2.3	Plasma Protein	TRUE	8.97e-06	1.01e-07	1	SNP	FALSE	SV-QTL_noncausal
ENSG00000240654:C1QTNF9.6019.12.3	Plasma Protein	FALSE	0.00199689	0.000636433	0	SNP	FALSE	No_QTL
ENSG00000240694:PNMA2.23411.108.3	Plasma Protein	FALSE	0.00139198	0.000886103	0	SNP	FALSE	No_QTL
ENSG00000240764:PCDHGC5.7983.1.3	Plasma Protein	FALSE	0.0120426	0.00192088	0	SNP	FALSE	No_QTL
ENSG00000240771:ARHGEF25.13519.112.3	Plasma Protein	FALSE	0.00225823	0.00011185	0	SNP	FALSE	No_QTL
ENSG00000240972:MIF.5356.2.3	Plasma Protein	FALSE	0.000726577	0.000108554	0	SNP	FALSE	No_QTL
ENSG00000240972:MIF.8221.19.3	Plasma Protein	FALSE	0.0297139	0.000216265	0	SNP	FALSE	No_QTL
ENSG00000241058:NSUN6.25433.25.3	Plasma Protein	TRUE	0.00527668	1.83e-05	0	SNP	FALSE	QTL_no_cs
ENSG00000241127:YAE1.21124.17.3	Plasma Protein	FALSE	0.00718725	0.000804882	0	SNP	FALSE	No_QTL
ENSG00000241258:CRCP.17771.35.3	Plasma Protein	FALSE	0.00346395	0.000314303	0	SNP	FALSE	No_QTL
ENSG00000241360:PDXP.3897.61.1	Plasma Protein	TRUE	0.00727713	9.81e-07	0	SNP	FALSE	QTL_no_cs
ENSG00000241468:ATP5MF.11539.4.3	Plasma Protein	FALSE	0.00469805	0.000367725	0	SNP	FALSE	No_QTL
ENSG00000241635:UGT1A1.17702.53.3	Plasma Protein	TRUE	2.13e-13	2.18e-15	1	SNP	FALSE	SV-QTL_noncausal
ENSG00000241697:TMEFF1.15641.20.3	Plasma Protein	FALSE	0.0104956	0.000837395	0	SNP	FALSE	No_QTL
ENSG00000241837:ATP5PO.9202.309.3	Plasma Protein	FALSE	0.0157536	0.000788511	0	SNP	FALSE	No_QTL
ENSG00000241839:PLEKHO2.25488.6.3	Plasma Protein	TRUE	1.89e-13	5.47e-16	2	SNP	FALSE	SV-QTL_noncausal
ENSG00000241935:HOGA1.10024.44.3	Plasma Protein	FALSE	0.0174739	0.000152977	0	SNP	FALSE	No_QTL
ENSG00000242019:KIR3DL3.7944.1.3	Plasma Protein	FALSE	0.000806544	0.00031282	0	SNP	FALSE	No_QTL
ENSG00000242019:KIR3DL3.8045.3.3	Plasma Protein	TRUE	0.00207271	4.49e-05	0	SNP	FALSE	QTL_no_cs
ENSG00000242028:HYPK.23617.15.3	Plasma Protein	TRUE	7.29e-10	1.81e-10	1	SNP	TRUE	SV-QTL_not_lead	Sniffles2.INS.807ME,Sniffles2.INS.809ME
ENSG00000242221:PSG2.6405.74.3	Plasma Protein	FALSE	0.000761929	0.00102927	0	SNP	FALSE	No_QTL
ENSG00000242252:BGLAP.11067.13.3	Plasma Protein	FALSE	0.00353784	0.00177734	0	SNP	FALSE	No_QTL
ENSG00000242252:BGLAP.5747.67.3	Plasma Protein	FALSE	0.0100078	0.00212418	0	SNP	FALSE	No_QTL
ENSG00000242366:UGT1A8.8899.75.3	Plasma Protein	TRUE	0.011625	7.59e-05	0	SNP	FALSE	QTL_no_cs
ENSG00000242612:DECR2.18343.10.3	Plasma Protein	TRUE	7.16e-29	9.55e-35	1	SNP	FALSE	SV-QTL_noncausal
ENSG00000243130:PSG11.7846.44.3	Plasma Protein	FALSE	0.00844676	0.000933265	0	SNP	FALSE	No_QTL
ENSG00000243137:PSG4.5649.83.3	Plasma Protein	TRUE	1.34e-33	9.25e-40	1	SNP	FALSE	SV-QTL_noncausal
ENSG00000243147:MRPL33.13453.2.3	Plasma Protein	FALSE	0.020633	0.000668121	0	SNP	FALSE	No_QTL
ENSG00000243232:PCDHAC2.9361.7.3	Plasma Protein	FALSE	0.0235073	0.00110612	0	SNP	FALSE	No_QTL
ENSG00000243335:KCTD7.22485.1.3	Plasma Protein	FALSE	0.0526089	0.00445123	0	SNP	FALSE	No_QTL
ENSG00000243335:KCTD7.22857.5.3	Plasma Protein	FALSE	0.0152555	0.000335022	0	SNP	FALSE	No_QTL
ENSG00000243364:EFNA4.14050.61.3	Plasma Protein	FALSE	0.0133382	0.000514848	0	SNP	FALSE	No_QTL
ENSG00000243364:EFNA4.2614.28.2	Plasma Protein	FALSE	0.00533007	0.000674659	0	SNP	FALSE	No_QTL
ENSG00000243414:TICAM2.17696.1.3	Plasma Protein	FALSE	0.0149158	0.000155768	0	SNP	FALSE	No_QTL
ENSG00000243466:IGKV1-5.6561.77.3	Plasma Protein	FALSE	0.00112391	0.00035458	0	SNP	FALSE	No_QTL
ENSG00000243477:NAA80.21241.1.3	Plasma Protein	TRUE	0.000568611	3.1e-07	0	SNP	FALSE	QTL_no_cs
ENSG00000243480:AMY2A.18917.53.3	Plasma Protein	TRUE	0.00141032	5.92e-07	0	SNP	FALSE	QTL_no_cs
ENSG00000243509:TNFRSF6B.5070.76.3	Plasma Protein	FALSE	0.000398242	0.000117127	0	SNP	FALSE	No_QTL
ENSG00000243646:IL10RB.2631.50.2	Plasma Protein	TRUE	0.00140834	1.39e-07	0	SNP	FALSE	QTL_no_cs
ENSG00000243649:CFB.4129.72.1	Plasma Protein	TRUE	0.00168048	9.44e-10	1	SNP	FALSE	SNP-only_QTL
ENSG00000243678:NME2.4249.64.2	Plasma Protein	TRUE	9.78e-09	1.53e-15	3	SNP	FALSE	SV-QTL_noncausal
ENSG00000243772:KIR2DL3.17153.46.3	Plasma Protein	TRUE	3.52e-11	2.35e-27	2	SNP	FALSE	SV-QTL_noncausal
ENSG00000243955:GSTA1.12446.49.3	Plasma Protein	TRUE	7.32e-17	2.32e-24	1	SNP	FALSE	SV-QTL_noncausal
ENSG00000243955:GSTA1.17138.8.3	Plasma Protein	TRUE	1.83e-13	2.01e-17	1	SNP	FALSE	SV-QTL_noncausal
ENSG00000243989:ACY1.3343.1.4	Plasma Protein	FALSE	0.0140465	0.00506173	0	SNP	FALSE	No_QTL
ENSG00000244038:DDOST.17161.1.3	Plasma Protein	TRUE	0.000786827	2.77e-05	0	SNP	FALSE	QTL_no_cs
ENSG00000244057:LCE3C.23334.21.3	Plasma Protein	TRUE	2.64e-05	0.000317884	0	SNP	FALSE	QTL_no_cs
ENSG00000244067:GSTA2.23326.10.3	Plasma Protein	TRUE	9.68e-08	5.03e-07	0	SV	FALSE	QTL_no_cs
ENSG00000244219:TMEM225B.24479.25.3	Plasma Protein	FALSE	0.00246809	0.000727152	0	SNP	FALSE	No_QTL
ENSG00000244274:DBNDD2.21122.3.3	Plasma Protein	TRUE	0.00261286	3.75e-05	0	SNP	FALSE	QTL_no_cs
ENSG00000244355:LY6G6D.6469.62.3	Plasma Protein	TRUE	0.0016549	4.45e-05	0	SNP	FALSE	QTL_no_cs
ENSG00000244405:ETV5.13403.5.3	Plasma Protein	FALSE	0.00613582	0.000166255	0	SNP	FALSE	No_QTL
ENSG00000244414:CFHR1.15468.14.3	Plasma Protein	TRUE	6.47e-11	5.42e-36	1	SNP	FALSE	SV-QTL_noncausal
ENSG00000244414:CFHR1.5982.50.3	Plasma Protein	TRUE	3.63e-11	2.79e-24	1	SNP	FALSE	SV-QTL_noncausal
ENSG00000244482:LILRA6.7059.14.3	Plasma Protein	TRUE	0.00524863	6.63e-33	3	SNP	FALSE	SNP-only_QTL
ENSG00000244486:SCARF2.8956.96.3	Plasma Protein	TRUE	0.00529811	2.65e-06	0	SNP	FALSE	QTL_no_cs
ENSG00000244486:SCARF2.9925.56.3	Plasma Protein	TRUE	0.00521816	2.86e-05	0	SNP	FALSE	QTL_no_cs
ENSG00000244617:ASPRV1.10902.53.3	Plasma Protein	FALSE	0.00433943	0.00249864	0	SNP	FALSE	No_QTL
ENSG00000244687:UBE2V1.11626.7.3	Plasma Protein	FALSE	0.000326066	0.000104609	0	SNP	FALSE	No_QTL
ENSG00000244731:C4A.C4B.18821.9.3	Plasma Protein	TRUE	0.000116132	5.79e-07	0	SNP	FALSE	QTL_no_cs
ENSG00000244731:C4A.C4B.2182.54.1	Plasma Protein	TRUE	3.31e-19	1.17e-29	2	SNP	FALSE	SV-QTL_noncausal
ENSG00000244731:C4A.C4B.4481.34.2	Plasma Protein	TRUE	1.31e-06	4.5e-10	1	SNP	FALSE	SV-QTL_noncausal
ENSG00000244734:HBB.17137.160.3	Plasma Protein	FALSE	0.00397696	0.0012703	0	SNP	FALSE	No_QTL
ENSG00000244752:CRYBB2.10000.28.3	Plasma Protein	FALSE	0.0359653	Inf	0	SV	FALSE	No_QTL
ENSG00000244754:N4BP2L2.22504.3.3	Plasma Protein	FALSE	0.0551446	0.000707447	0	SNP	FALSE	No_QTL
ENSG00000245848:CEBPA.18874.66.3	Plasma Protein	FALSE	0.00106872	0.000496353	0	SNP	FALSE	No_QTL
ENSG00000247596:TWF2.23396.21.3	Plasma Protein	TRUE	0.000165902	1.03e-09	1	SNP	FALSE	SNP-only_QTL
ENSG00000248099:INSL3.5723.4.3	Plasma Protein	FALSE	0.00425971	0.000277434	0	SNP	FALSE	No_QTL
ENSG00000248144:ADH1C.15525.294.3	Plasma Protein	TRUE	0.000757109	3.85e-05	0	SNP	FALSE	QTL_no_cs
ENSG00000248383:PCDHAC1.7193.98.3	Plasma Protein	FALSE	0.00835175	0.000146048	0	SNP	FALSE	No_QTL
ENSG00000248485:PCP4L1.20434.23.3	Plasma Protein	FALSE	0.0103051	0.000969215	0	SNP	FALSE	No_QTL
ENSG00000248487:ABHD14A.5715.4.3	Plasma Protein	FALSE	0.0302425	0.00227824	0	SNP	FALSE	No_QTL
ENSG00000249853:HS3ST5.10731.10.3	Plasma Protein	FALSE	0.0213564	0.00087009	0	SNP	FALSE	No_QTL
ENSG00000249915:PDCD6.19488.1.3	Plasma Protein	FALSE	0.000597291	0.00089203	0	SV	FALSE	No_QTL
ENSG00000249948:GBA3.21592.8.3	Plasma Protein	FALSE	0.0067575	0.000854438	0	SV	FALSE	No_QTL
ENSG00000250067:YJEFN3.24437.6.3	Plasma Protein	FALSE	0.00974199	0.000117759	0	SNP	FALSE	No_QTL
ENSG00000250298:GIMD1.23522.1.3	Plasma Protein	FALSE	0.00605484	0.00332014	0	SNP	FALSE	No_QTL
ENSG00000250479:CHCHD10.11270.17.3	Plasma Protein	FALSE	0.0141119	0.000528579	0	SNP	FALSE	No_QTL
ENSG00000251322:SHANK3.13242.134.3	Plasma Protein	TRUE	0.000240844	1.22e-18	1	SNP	FALSE	SNP-only_QTL
ENSG00000253148:RGS21.19381.7.3	Plasma Protein	FALSE	0.0126371	0.00190605	0	SNP	FALSE	No_QTL
ENSG00000253148:RGS21.19819.7.3	Plasma Protein	FALSE	0.0074008	0.000458344	0	SNP	FALSE	No_QTL
ENSG00000253159:PCDHGA12.6938.21.3	Plasma Protein	FALSE	0.00399245	0.000643991	0	SNP	FALSE	No_QTL
ENSG00000253846:PCDHGA10.6321.65.3	Plasma Protein	FALSE	0.00625713	0.000607426	0	SNP	FALSE	No_QTL
ENSG00000254087:LYN.3381.24.2	Plasma Protein	TRUE	0.00268096	1.2e-06	0	SNP	FALSE	QTL_no_cs
ENSG00000254087:LYN.3453.87.2	Plasma Protein	TRUE	0.0011522	3.95e-08	1	SNP	FALSE	SNP-only_QTL
ENSG00000254402:LRRC24.9989.12.3	Plasma Protein	FALSE	0.00461777	0.000166422	0	SNP	FALSE	No_QTL
ENSG00000254415:SIGLEC14.22577.24.3	Plasma Protein	TRUE	2.09e-25	1.13e-34	2	SV	TRUE	SV-QTL_lead_var	Sniffles2.DEL.15C6M12
ENSG00000254415:SIGLEC14.5125.6.3	Plasma Protein	TRUE	7.11e-25	1.52e-36	2	SV	TRUE	SV-QTL_lead_var	Sniffles2.DEL.15C6M12
ENSG00000254415:SIGLEC14.8248.222.3	Plasma Protein	TRUE	3.82e-24	3.34e-32	2	SV	TRUE	SV-QTL_lead_var	Sniffles2.DEL.15C6M12
ENSG00000254505:CHMP4A.21341.19.3	Plasma Protein	TRUE	0.000123489	3.76e-22	1	SNP	FALSE	SNP-only_QTL
ENSG00000254521:SIGLEC12.10037.98.3	Plasma Protein	TRUE	0.00403048	6.67e-53	1	SNP	FALSE	SNP-only_QTL
ENSG00000254521:SIGLEC12.8352.26.3	Plasma Protein	FALSE	0.00133557	0.000121666	0	SNP	FALSE	No_QTL
ENSG00000254550:OMP.18240.6.3	Plasma Protein	FALSE	0.00448449	0.00200709	0	SV	FALSE	No_QTL
ENSG00000254772:EEF1G.24111.10.3	Plasma Protein	FALSE	0.0164278	0.000572122	0	SNP	FALSE	No_QTL
ENSG00000254999:BRK1.21001.393.3	Plasma Protein	TRUE	0.000761892	1.59e-05	0	SNP	FALSE	QTL_no_cs
ENSG00000255112:CHMP1B.18207.6.3	Plasma Protein	FALSE	0.00579701	0.000390569	0	SNP	FALSE	No_QTL
ENSG00000255150:EID3.8079.39.3	Plasma Protein	FALSE	0.0154198	0.000424043	0	SV	FALSE	No_QTL
ENSG00000255501:CARD18.18190.15.3	Plasma Protein	FALSE	0.0202091	0.000166693	0	SNP	FALSE	No_QTL
ENSG00000255529:POLR2M.23398.1.3	Plasma Protein	FALSE	0.0212718	0.000154648	0	SNP	FALSE	No_QTL
ENSG00000255690:TRIL.14104.1.3	Plasma Protein	FALSE	0.0488182	0.00150819	0	SNP	FALSE	No_QTL
ENSG00000255690:TRIL.6527.1.3	Plasma Protein	TRUE	0.00244674	7e-06	0	SNP	FALSE	QTL_no_cs
ENSG00000256043:CTSO.9264.11.3	Plasma Protein	FALSE	0.00109365	0.00022515	0	SNP	FALSE	No_QTL
ENSG00000256223:ZNF10.11567.23.3	Plasma Protein	FALSE	0.001937	0.000324818	0	SNP	FALSE	No_QTL
ENSG00000256235:SMIM3.23578.6.3	Plasma Protein	FALSE	0.0189143	0.0026124	0	SNP	FALSE	No_QTL
ENSG00000256269:HMBS.11530.37.3	Plasma Protein	FALSE	0.00990025	0.000841299	0	SNP	FALSE	No_QTL
ENSG00000256812:CAPNS2.22063.20.3	Plasma Protein	FALSE	0.000875477	0.000306455	0	SNP	FALSE	No_QTL
ENSG00000256870:SLC5A8.13691.10.3	Plasma Protein	FALSE	0.00548372	0.00185202	0	SNP	FALSE	No_QTL
ENSG00000256980:KHDC1L.20464.7.3	Plasma Protein	FALSE	0.00632675	0.000435788	0	SNP	FALSE	No_QTL
ENSG00000256980:KHDC1L.21804.15.3	Plasma Protein	FALSE	0.00523832	0.00110696	0	SNP	FALSE	No_QTL
ENSG00000257017:HP.3054.3.2	Plasma Protein	TRUE	2.72e-56	2.59e-23	1	SV	TRUE	SV-QTL_lead_var	Sniffles2.DEL.14B0MF
ENSG00000257017:HP.7905.30.3	Plasma Protein	TRUE	2.56e-50	2.51e-21	1	SV	TRUE	SV-QTL_lead_var	Sniffles2.DEL.14B0MF
ENSG00000257594:GALNT4.21722.21.3	Plasma Protein	TRUE	2.2e-30	5.02e-39	2	SNP	FALSE	SV-QTL_noncausal
ENSG00000257949:TEN1.20443.37.3	Plasma Protein	TRUE	0.0456911	2.67e-05	0	SNP	FALSE	QTL_no_cs
ENSG00000258102:MAP1LC3B2.20965.18.3	Plasma Protein	FALSE	0.0104206	0.000730431	0	SV	FALSE	No_QTL
ENSG00000258818:RNASE4.5644.60.3	Plasma Protein	TRUE	0.00107064	6.06e-12	1	SNP	FALSE	SNP-only_QTL
ENSG00000259384:GH1.8462.18.3	Plasma Protein	FALSE	0.0231275	0.000814133	0	SV	FALSE	No_QTL
ENSG00000259431:THTPA.13595.20.3	Plasma Protein	FALSE	0.00536449	0.000415047	0	SNP	FALSE	No_QTL
ENSG00000260314:MRC1.2637.77.2	Plasma Protein	TRUE	5.64e-05	1.21e-23	2	SNP	FALSE	SV-QTL_noncausal
ENSG00000260916:CCPG1.8889.5.3	Plasma Protein	TRUE	0.00419477	5.72e-05	0	SNP	FALSE	QTL_no_cs
ENSG00000261052:SULT1A3.13944.3.3	Plasma Protein	TRUE	2.8e-05	1.48e-06	0	SNP	FALSE	QTL_no_cs
ENSG00000261371:PECAM1.2695.25.1	Plasma Protein	TRUE	0.0575805	5.11e-05	0	SV	FALSE	QTL_no_cs
ENSG00000261609:GAN.10054.3.3	Plasma Protein	TRUE	0.00973718	3.17e-05	0	SNP	FALSE	QTL_no_cs
ENSG00000261787:TCF24.23339.46.3	Plasma Protein	FALSE	0.0177528	0.000504803	0	SNP	FALSE	No_QTL
ENSG00000261857:MIA.2687.2.1	Plasma Protein	TRUE	0.00033529	5.12e-41	2	SNP	FALSE	SNP-only_QTL
ENSG00000262406:MMP12.4496.60.2	Plasma Protein	TRUE	2.91e-05	5.86e-20	1	SNP	FALSE	SV-QTL_noncausal
ENSG00000262655:SPON1.4297.62.3	Plasma Protein	TRUE	0.0049424	5.21e-12	1	SNP	FALSE	SNP-only_QTL
ENSG00000262655:SPON1.5496.49.3	Plasma Protein	TRUE	4.65e-05	1.51e-08	2	SNP	FALSE	SV-QTL_noncausal
ENSG00000262664:OVCA2.17697.2.3	Plasma Protein	TRUE	0.000398721	5.82e-05	0	SNP	FALSE	QTL_no_cs
ENSG00000262814:MRPL12.23278.13.3	Plasma Protein	TRUE	5.2e-05	4.89e-06	0	SNP	FALSE	QTL_no_cs
ENSG00000263001:GTF2I.13609.11.3	Plasma Protein	TRUE	0.0160197	1.58e-05	0	SNP	FALSE	QTL_no_cs
ENSG00000263155:MYZAP.13924.13.3	Plasma Protein	FALSE	0.00418927	0.00061531	0	SNP	FALSE	No_QTL
ENSG00000263155:MYZAP.9964.10.3	Plasma Protein	FALSE	0.00655939	0.00103973	0	SNP	FALSE	No_QTL
ENSG00000263639:MSMB.10620.21.3	Plasma Protein	TRUE	2.48e-22	2.1e-77	1	SNP	FALSE	SV-QTL_noncausal
ENSG00000263761:GDF2.4880.21.1	Plasma Protein	FALSE	0.010621	0.000544819	0	SNP	FALSE	No_QTL
ENSG00000263961:RHEX.8102.239.3	Plasma Protein	FALSE	0.00152383	0.000406965	0	SNP	FALSE	No_QTL
ENSG00000264364:DYNLL2.11493.169.3	Plasma Protein	FALSE	0.000333029	0.000102073	0	SNP	FALSE	No_QTL
ENSG00000264522:OTUD7B.21742.43.3	Plasma Protein	FALSE	0.00163179	0.000152361	0	SNP	FALSE	No_QTL
ENSG00000265190:ANXA8.18290.6.3	Plasma Protein	FALSE	0.0757064	0.000556745	0	SNP	FALSE	No_QTL
ENSG00000265354:TIMM23.22809.32.3	Plasma Protein	FALSE	0.0440067	0.000154022	0	SNP	FALSE	No_QTL
ENSG00000265972:TXNIP.11682.7.3	Plasma Protein	FALSE	0.00691429	0.000379023	0	SV	FALSE	No_QTL
ENSG00000266028:SRGAP2.25091.83.3	Plasma Protein	TRUE	0.0310212	7.91e-05	0	SNP	FALSE	QTL_no_cs
ENSG00000266094:RASSF5.23406.3.3	Plasma Protein	FALSE	0.0142703	0.000961593	0	SNP	FALSE	No_QTL
ENSG00000266200:PNLIPRP2.15471.29.3	Plasma Protein	TRUE	0.000650821	8.44e-59	1	SNP	FALSE	SNP-only_QTL
ENSG00000266200:PNLIPRP2.6957.14.3	Plasma Protein	TRUE	0.00192649	9.65e-72	1	SNP	FALSE	SNP-only_QTL
ENSG00000266524:GDF10.16749.79.3	Plasma Protein	FALSE	0.0128331	0.000629653	0	SNP	FALSE	No_QTL
ENSG00000266524:GDF10.6517.14.3	Plasma Protein	FALSE	0.000203349	0.000182172	0	SNP	FALSE	No_QTL
ENSG00000266967:AARSD1.21535.5.3	Plasma Protein	FALSE	0.00826825	0.000981459	0	SNP	FALSE	No_QTL
ENSG00000269526:ERVV-1.12531.5.3	Plasma Protein	FALSE	0.0115432	0.000186406	0	SNP	FALSE	No_QTL
ENSG00000269858:EGLN2.24674.22.3	Plasma Protein	FALSE	0.0159318	0.000533751	0	SNP	FALSE	No_QTL
ENSG00000270647:TAF15.16865.62.3	Plasma Protein	FALSE	0.00430617	0.000429501	0	SNP	FALSE	No_QTL
ENSG00000270647:TAF15.23016.24.3	Plasma Protein	FALSE	0.00181446	0.000880436	0	SNP	FALSE	No_QTL
ENSG00000271303:SRXN1.14268.4.3	Plasma Protein	FALSE	0.0377421	0.000592561	0	SNP	FALSE	No_QTL
ENSG00000271503:CCL5.2523.31.3	Plasma Protein	TRUE	1.76e-05	7.11e-14	1	SNP	FALSE	SV-QTL_noncausal
ENSG00000271503:CCL5.5480.49.3	Plasma Protein	TRUE	4.04e-05	1.4e-12	1	SNP	FALSE	SV-QTL_noncausal
ENSG00000271605:MILR1.11173.29.3	Plasma Protein	TRUE	0.00428875	9.12e-05	0	SNP	FALSE	QTL_no_cs
ENSG00000272325:NUDT3.12796.44.3	Plasma Protein	TRUE	0.00971075	6.33e-05	0	SNP	FALSE	QTL_no_cs
ENSG00000272573:MUSTN1.21545.51.3	Plasma Protein	TRUE	0.00158262	3.63e-05	0	SNP	FALSE	QTL_no_cs
ENSG00000272886:DCP1A.14008.22.3	Plasma Protein	TRUE	0.000308803	1.53e-06	0	SNP	FALSE	QTL_no_cs
ENSG00000274180:NATD1.18261.34.3	Plasma Protein	FALSE	0.0136172	0.00127014	0	SNP	FALSE	No_QTL
ENSG00000274211:SOCS7.11657.86.3	Plasma Protein	FALSE	0.00303223	0.00089542	0	SNP	FALSE	No_QTL
ENSG00000274736:CCL23.2913.1.2	Plasma Protein	TRUE	0.0558215	6.55e-13	3	SNP	FALSE	SNP-only_QTL
ENSG00000274736:CCL23.3028.36.2	Plasma Protein	TRUE	0.0996682	6.67e-22	1	SNP	FALSE	SNP-only_QTL
ENSG00000275152:CCL16.4913.78.1	Plasma Protein	TRUE	0.024954	3.39e-52	1	SNP	FALSE	SNP-only_QTL
ENSG00000275385:CCL18.3044.3.2	Plasma Protein	TRUE	0.0437751	1.51e-20	1	SNP	FALSE	SNP-only_QTL
ENSG00000275395:FCGBP.25910.1.3	Plasma Protein	FALSE	0.0085151	0.000660094	0	SNP	FALSE	No_QTL
ENSG00000275714:H3C1.14146.92.3	Plasma Protein	FALSE	0.0276173	0.000501514	0	SNP	FALSE	No_QTL
ENSG00000275718:CCL15.14109.15.3	Plasma Protein	TRUE	0.00181674	1.5e-33	1	SNP	FALSE	SNP-only_QTL
ENSG00000275718:CCL15.18289.16.3	Plasma Protein	TRUE	0.00103983	1.88e-38	1	SNP	FALSE	SNP-only_QTL
ENSG00000275718:CCL15.3509.1.1	Plasma Protein	TRUE	0.000400936	1.43e-40	1	SNP	FALSE	SNP-only_QTL
ENSG00000275896:PRSS2.5034.79.1	Plasma Protein	TRUE	0.000381314	1.44e-06	0	SNP	FALSE	QTL_no_cs
ENSG00000276234:TADA2A.22795.17.3	Plasma Protein	FALSE	0.034738	0.000256895	0	SNP	FALSE	No_QTL
ENSG00000276293:PIP4K2B.18232.42.3	Plasma Protein	TRUE	0.00389853	8.91e-05	0	SNP	FALSE	QTL_no_cs
ENSG00000276293:PIP4K2B.23006.19.3	Plasma Protein	TRUE	0.00290597	8.61e-05	0	SNP	FALSE	QTL_no_cs
ENSG00000276409:CCL14.2900.53.3	Plasma Protein	TRUE	0.00359127	1.26e-24	1	SNP	FALSE	SNP-only_QTL
ENSG00000276600:RAB7B.12409.90.3	Plasma Protein	FALSE	0.00957089	0.00146436	0	SNP	FALSE	No_QTL
ENSG00000277586:NEFL.10082.251.3	Plasma Protein	FALSE	0.000348631	0.00148658	0	SNP	FALSE	No_QTL
ENSG00000277632:CCL3.3040.59.1	Plasma Protein	TRUE	0.0375101	2.57e-12	1	SNP	FALSE	SNP-only_QTL
ENSG00000277791:PSMB3.18339.207.3	Plasma Protein	FALSE	0.00658881	0.000176174	0	SNP	FALSE	No_QTL
ENSG00000278505:C17orf78.6571.75.3	Plasma Protein	FALSE	0.00461578	0.00231742	0	SNP	FALSE	No_QTL
ENSG00000278505:C17orf78.8545.14.3	Plasma Protein	FALSE	0.00463042	0.00135403	0	SNP	FALSE	No_QTL
ENSG00000278535:DHRS11.23317.10.3	Plasma Protein	TRUE	0.00727187	7.13e-12	1	SNP	FALSE	SNP-only_QTL
ENSG00000280789:PAGR1.23967.8.3	Plasma Protein	TRUE	2.08e-05	0.00037171	0	SNP	FALSE	QTL_no_cs
ENSG00000284194:SCO2.16851.50.3	Plasma Protein	TRUE	0.000430406	1.31e-12	1	SNP	FALSE	SNP-only_QTL
ENSG00000284770:TBCE.11211.7.3	Plasma Protein	TRUE	2.34e-08	1.37e-14	2	SNP	FALSE	SV-QTL_noncausal
ENSG00000291237:SOD2.5008.51.1	Plasma Protein	FALSE	0.015828	0.0004316	0	SNP	FALSE	No_QTL
A1BG.16561.9.3:ENSG00000121410:A1BG	CSF Protein	TRUE	0.00276047	4.53e-05	0	SNP	FALSE	QTL_no_cs
A1CF.12423.38.3:ENSG00000148584:A1CF	CSF Protein	FALSE	0.00126308	0.00011785	0	SNP	FALSE	No_QTL
A2M.3708.62.1:ENSG00000175899:A2M	CSF Protein	FALSE	0.000851712	0.000113327	0	SNP	FALSE	No_QTL
A2ML1.15482.12.3:ENSG00000166535:A2ML1	CSF Protein	FALSE	0.0155634	0.000486473	0	SNP	FALSE	No_QTL
A4GALT.8759.29.3:ENSG00000128274:A4GALT	CSF Protein	TRUE	0.00104925	2.13e-05	0	SNP	FALSE	QTL_no_cs
A4GNT.10835.25.3:ENSG00000118017:A4GNT	CSF Protein	FALSE	0.000814633	0.000244132	0	SNP	FALSE	No_QTL
AAGAB.11926.23.3:ENSG00000103591:AAGAB	CSF Protein	FALSE	0.0162662	0.000349434	0	SNP	FALSE	No_QTL
AARS1.12340.17.3:ENSG00000090861:AARS1	CSF Protein	FALSE	0.0342399	0.00055297	0	SNP	FALSE	No_QTL
AASDHPPT.17320.19.3:ENSG00000149313:AASDHPPT	CSF Protein	FALSE	0.00196788	0.000822281	0	SNP	FALSE	No_QTL
ABCC6.8935.22.3:ENSG00000091262:ABCC6	CSF Protein	FALSE	0.00247014	0.000200934	0	SNP	FALSE	No_QTL
ABHD10.17370.186.3:ENSG00000144827:ABHD10	CSF Protein	FALSE	0.0462968	0.00251439	0	SNP	FALSE	No_QTL
ABHD12.7825.7.3:ENSG00000100997:ABHD12	CSF Protein	TRUE	0.00390889	6.47e-06	0	SNP	FALSE	QTL_no_cs
ABHD14A.5715.4.3:ENSG00000248487:ABHD14A	CSF Protein	FALSE	0.0110328	0.000144737	0	SNP	FALSE	No_QTL
ABHD14B.19325.21.3:ENSG00000114779:ABHD14B	CSF Protein	FALSE	0.0252314	0.00192074	0	SNP	FALSE	No_QTL
ABL1.3341.33.4:ENSG00000097007:ABL1	CSF Protein	TRUE	0.0117379	8.34e-05	0	SNP	FALSE	QTL_no_cs
ABL2.3342.76.4:ENSG00000143322:ABL2	CSF Protein	FALSE	0.00467938	0.00111064	0	SV	FALSE	No_QTL
ABL2.5261.13.3:ENSG00000143322:ABL2	CSF Protein	TRUE	0.00710779	8.98e-05	0	SV	FALSE	QTL_no_cs
ABLIM3.13578.98.3:ENSG00000173210:ABLIM3	CSF Protein	FALSE	0.00465083	0.000501848	0	SNP	FALSE	No_QTL
ABO.9253.52.3:ENSG00000175164:ABO	CSF Protein	TRUE	4.72e-18	1.53e-39	1	SNP	FALSE	SV-QTL_noncausal
ABRAXAS1.8784.7.3:ENSG00000163322:ABRAXAS1	CSF Protein	FALSE	0.000126096	0.000626421	0	SV	FALSE	No_QTL
ABRAXAS2.8945.7.3:ENSG00000165660:ABRAXAS2	CSF Protein	FALSE	0.00489096	0.000176647	0	SNP	FALSE	No_QTL
ACAA1.17782.23.3:ENSG00000060971:ACAA1	CSF Protein	TRUE	0.0427853	6.17e-06	0	SNP	FALSE	QTL_no_cs
ACAD8.11406.82.3:ENSG00000151498:ACAD8	CSF Protein	FALSE	0.000376517	0.000136399	0	SNP	FALSE	No_QTL
ACADL.17857.6.3:ENSG00000115361:ACADL	CSF Protein	FALSE	0.0258063	0.000326968	0	SNP	FALSE	No_QTL
ACADM.17333.20.3:ENSG00000117054:ACADM	CSF Protein	FALSE	0.0124067	0.00057848	0	SNP	FALSE	No_QTL
ACADS.17393.13.3:ENSG00000122971:ACADS	CSF Protein	FALSE	0.0142111	0.000157934	0	SV	FALSE	No_QTL
ACADSB.17403.14.3:ENSG00000196177:ACADSB	CSF Protein	FALSE	0.0160722	0.000103285	0	SNP	FALSE	No_QTL
ACADVL.19262.219.3:ENSG00000072778:ACADVL	CSF Protein	TRUE	0.000394597	4.15e-05	0	SNP	FALSE	QTL_no_cs
ACAN.3280.49.2:ENSG00000157766:ACAN	CSF Protein	FALSE	0.0158934	0.000320369	0	SNP	FALSE	No_QTL
ACAP2.12343.14.3:ENSG00000114331:ACAP2	CSF Protein	FALSE	0.00475566	0.000160334	0	SNP	FALSE	No_QTL
ACAT1.19197.95.3:ENSG00000075239:ACAT1	CSF Protein	FALSE	0.00792273	0.000307635	0	SNP	FALSE	No_QTL
ACAT2.17341.89.3:ENSG00000120437:ACAT2	CSF Protein	TRUE	0.000950191	7.38e-09	1	SNP	FALSE	SNP-only_QTL
ACBD6.10075.75.3:ENSG00000230124:ACBD6	CSF Protein	FALSE	0.00548652	0.000112904	0	SV	FALSE	No_QTL
ACBD6.19341.36.3:ENSG00000230124:ACBD6	CSF Protein	FALSE	0.009618	0.000680703	0	SV	FALSE	No_QTL
ACBD7.13563.259.3:ENSG00000176244:ACBD7	CSF Protein	TRUE	0.000408352	6.55e-05	0	SNP	FALSE	QTL_no_cs
ACE.10714.7.3:ENSG00000159640:ACE	CSF Protein	TRUE	1.33e-12	2.78e-14	2	SNP	TRUE	SV-QTL_not_lead	Sniffles2.INS.151FM10
ACHE.15553.22.3:ENSG00000087085:ACHE	CSF Protein	FALSE	0.00626444	0.000273081	0	SNP	FALSE	No_QTL
ACLY.12700.9.3:ENSG00000131473:ACLY	CSF Protein	FALSE	0.00504975	0.000354787	0	SNP	FALSE	No_QTL
ACOT13.17675.17.3:ENSG00000112304:ACOT13	CSF Protein	FALSE	0.0102668	0.000783198	0	SNP	FALSE	No_QTL
ACOT8.17400.71.3:ENSG00000101473:ACOT8	CSF Protein	FALSE	0.00136223	0.000106623	0	SNP	FALSE	No_QTL
ACP1.3858.5.1:ENSG00000143727:ACP1	CSF Protein	TRUE	1.82e-28	3.56e-34	1	SNP	FALSE	SV-QTL_noncausal
ACP2.9237.54.3:ENSG00000134575:ACP2	CSF Protein	FALSE	0.0239827	0.000124231	0	SNP	FALSE	No_QTL
ACP3.19317.114.3:ENSG00000014257:ACP3	CSF Protein	FALSE	0.0148834	0.00181857	0	SV	FALSE	No_QTL
ACP5.3232.28.2:ENSG00000102575:ACP5	CSF Protein	TRUE	0.00124478	1.81e-06	1	SNP	FALSE	SNP-only_QTL
ACP6.5742.14.3:ENSG00000162836:ACP6	CSF Protein	TRUE	0.00086197	3.44e-37	1	SNP	FALSE	SNP-only_QTL
ACP7.8011.96.3:ENSG00000183760:ACP7	CSF Protein	TRUE	2.29e-07	5.69e-12	1	SNP	FALSE	SV-QTL_noncausal
ACRV1.10507.166.3:ENSG00000134940:ACRV1	CSF Protein	TRUE	0.00318	1.93e-05	0	SNP	FALSE	QTL_no_cs
ACRV1.15301.24.3:ENSG00000134940:ACRV1	CSF Protein	FALSE	0.016742	0.000675171	0	SNP	FALSE	No_QTL
ACSF2.17466.72.3:ENSG00000167107:ACSF2	CSF Protein	FALSE	0.00264389	0.000135996	0	SNP	FALSE	No_QTL
ACTN1.9843.5.3:ENSG00000072110:ACTN1	CSF Protein	FALSE	0.00079329	0.000326177	0	SNP	FALSE	No_QTL
ACTN2.9844.138.3:ENSG00000077522:ACTN2	CSF Protein	FALSE	0.0110786	0.000174158	0	SNP	FALSE	No_QTL
ACVR1B.2806.49.2:ENSG00000135503:ACVR1B	CSF Protein	FALSE	0.0110422	0.000649786	0	SNP	FALSE	No_QTL
ACVR2A.19208.8.3:ENSG00000121989:ACVR2A	CSF Protein	FALSE	0.000356942	0.00045166	0	SNP	FALSE	No_QTL
ACVR2B.9412.52.3:ENSG00000114739:ACVR2B	CSF Protein	FALSE	0.00515783	0.000885297	0	SNP	FALSE	No_QTL
ACVRL1.16318.12.3:ENSG00000139567:ACVRL1	CSF Protein	FALSE	0.000875355	0.000478423	0	SNP	FALSE	No_QTL
ACY1.3343.1.4:ENSG00000243989:ACY1	CSF Protein	FALSE	0.031493	0.00130035	0	SNP	FALSE	No_QTL
ACYP2.12812.25.3:ENSG00000170634:ACYP2	CSF Protein	TRUE	6.16e-05	4.39e-07	0	SNP	FALSE	QTL_no_cs
ADA2.6077.63.3:ENSG00000093072:ADA2	CSF Protein	TRUE	8.21e-09	7.87e-32	1	SNP	FALSE	SV-QTL_noncausal
ADAM10.8405.108.3:ENSG00000137845:ADAM10	CSF Protein	TRUE	0.0232088	2.14e-05	0	SNP	FALSE	QTL_no_cs
ADAM10.8654.13.3:ENSG00000137845:ADAM10	CSF Protein	TRUE	0.000836585	6.06e-05	0	SNP	FALSE	QTL_no_cs
ADAM11.6586.19.3:ENSG00000073670:ADAM11	CSF Protein	FALSE	0.0049434	0.000301454	0	SNP	FALSE	No_QTL
ADAM12.4420.7.2:ENSG00000148848:ADAM12	CSF Protein	TRUE	0.0200632	1.75e-05	0	SNP	FALSE	QTL_no_cs
ADAM15.15455.40.3:ENSG00000143537:ADAM15	CSF Protein	TRUE	0.00322253	2.63e-08	2	SNP	FALSE	SNP-only_QTL
ADAM15.9956.7.3:ENSG00000143537:ADAM15	CSF Protein	FALSE	0.00168939	0.000357242	0	SNP	FALSE	No_QTL
ADAM17.8882.1.3:ENSG00000151694:ADAM17	CSF Protein	FALSE	0.00542317	0.00017812	0	SNP	FALSE	No_QTL
ADAM17.8959.61.3:ENSG00000151694:ADAM17	CSF Protein	TRUE	0.0029842	6.23e-05	0	SNP	FALSE	QTL_no_cs
ADAM19.8948.13.3:ENSG00000135074:ADAM19	CSF Protein	TRUE	0.000348293	8.8e-06	0	SNP	FALSE	QTL_no_cs
ADAM22.7933.75.3:ENSG00000008277:ADAM22	CSF Protein	TRUE	0.000472628	5.59e-06	0	SNP	FALSE	QTL_no_cs
ADAM23.7049.2.3:ENSG00000114948:ADAM23	CSF Protein	TRUE	0.00124791	2.2e-06	0	SNP	FALSE	QTL_no_cs
ADAM29.13549.15.3:ENSG00000168594:ADAM29	CSF Protein	FALSE	0.003417	0.000154032	0	SNP	FALSE	No_QTL
ADAM30.8520.8.3:ENSG00000134249:ADAM30	CSF Protein	FALSE	0.0108577	0.000356139	0	SNP	FALSE	No_QTL
ADAM32.7827.20.3:ENSG00000197140:ADAM32	CSF Protein	FALSE	0.0131994	0.000123703	0	SNP	FALSE	No_QTL
ADAM7.10753.31.3:ENSG00000069206:ADAM7	CSF Protein	FALSE	0.00554921	0.000645602	0	SNP	FALSE	No_QTL
ADAM9.3795.6.2:ENSG00000168615:ADAM9	CSF Protein	FALSE	0.0234283	0.000187322	0	SNP	FALSE	No_QTL
ADAMDEC1.9115.78.3:ENSG00000134028:ADAMDEC1	CSF Protein	FALSE	0.00306566	0.000144433	0	SNP	FALSE	No_QTL
ADAMTS1.3174.2.1:ENSG00000154734:ADAMTS1	CSF Protein	FALSE	0.0117982	0.000383311	0	SV	FALSE	No_QTL
ADAMTS13.3175.51.5:ENSG00000160323:ADAMTS13	CSF Protein	TRUE	5.95e-05	1.48e-08	1	SNP	FALSE	SV-QTL_noncausal
ADAMTS15.4533.76.2:ENSG00000166106:ADAMTS15	CSF Protein	FALSE	0.0137902	0.000293523	0	SNP	FALSE	No_QTL
ADAMTS3.8845.2.3:ENSG00000156140:ADAMTS3	CSF Protein	FALSE	0.0252919	0.00902048	0	SNP	FALSE	No_QTL
ADAMTS4.2809.25.2:ENSG00000158859:ADAMTS4	CSF Protein	TRUE	0.0119023	2.54e-05	0	SNP	FALSE	QTL_no_cs
ADAMTS5.3168.8.2:ENSG00000154736:ADAMTS5	CSF Protein	TRUE	0.00445284	6.41e-05	0	SNP	FALSE	QTL_no_cs
ADAMTS6.6441.62.3:ENSG00000049192:ADAMTS6	CSF Protein	FALSE	0.0112765	0.00226905	0	SNP	FALSE	No_QTL
ADAMTSL1.16890.37.3:ENSG00000178031:ADAMTSL1	CSF Protein	TRUE	0.0145694	9.17e-07	0	SNP	FALSE	QTL_no_cs
ADAMTSL2.6379.62.3:ENSG00000197859:ADAMTSL2	CSF Protein	TRUE	1.53e-05	0.000348959	0	SV	FALSE	QTL_no_cs
ADCYAP1.8285.64.3:ENSG00000141433:ADCYAP1	CSF Protein	FALSE	0.0077029	0.000347275	0	SV	FALSE	No_QTL
ADCYAP1.8446.4.3:ENSG00000141433:ADCYAP1	CSF Protein	FALSE	0.00984137	0.000216703	0	SNP	FALSE	No_QTL
ADCYAP1.8450.36.3:ENSG00000141433:ADCYAP1	CSF Protein	FALSE	0.000853951	0.000140259	0	SNP	FALSE	No_QTL
ADGRB3.15365.41.3:ENSG00000135298:ADGRB3	CSF Protein	FALSE	0.0106629	0.000190773	0	SNP	FALSE	No_QTL
ADGRE2.4546.27.3:ENSG00000127507:ADGRE2	CSF Protein	TRUE	2.96e-14	7.46e-21	1	SNP	FALSE	SV-QTL_noncausal
ADGRE5.18881.7.3:ENSG00000123146:ADGRE5	CSF Protein	TRUE	0.00321945	1.56e-08	1	SNP	FALSE	SNP-only_QTL
ADGRF1.11243.90.3:ENSG00000153292:ADGRF1	CSF Protein	TRUE	0.0264391	8.56e-06	0	SNP	FALSE	QTL_no_cs
ADGRF5.6409.57.3:ENSG00000069122:ADGRF5	CSF Protein	TRUE	2.46e-05	2.57e-22	1	SNP	FALSE	SV-QTL_noncausal
ADGRG1.18893.26.3:ENSG00000205336:ADGRG1	CSF Protein	TRUE	0.000813235	1.94e-14	1	SNP	FALSE	SNP-only_QTL
ADGRG5.4551.72.3:ENSG00000159618:ADGRG5	CSF Protein	TRUE	0.00529301	1.71e-05	0	SNP	FALSE	QTL_no_cs
ADH1A.17396.23.3:ENSG00000187758:ADH1A	CSF Protein	FALSE	0.00933674	0.000507053	0	SNP	FALSE	No_QTL
ADH1B.9834.62.3:ENSG00000196616:ADH1B	CSF Protein	FALSE	0.00817508	0.000665285	0	SNP	FALSE	No_QTL
ADH1C.15525.294.3:ENSG00000248144:ADH1C	CSF Protein	TRUE	0.02109	1.5e-06	0	SNP	FALSE	QTL_no_cs
ADH4.8325.37.3:ENSG00000198099:ADH4	CSF Protein	FALSE	0.00750527	0.000876826	0	SNP	FALSE	No_QTL
ADH5.11369.23.3:ENSG00000197894:ADH5	CSF Protein	TRUE	0.0184411	3.51e-05	0	SNP	FALSE	QTL_no_cs
ADH6.18206.18.3:ENSG00000172955:ADH6	CSF Protein	FALSE	0.0314103	0.00192951	0	SNP	FALSE	No_QTL
ADH7.11377.19.3:ENSG00000196344:ADH7	CSF Protein	FALSE	0.0196277	0.000550033	0	SNP	FALSE	No_QTL
ADI1.12457.10.3:ENSG00000182551:ADI1	CSF Protein	FALSE	0.00155449	0.00197905	0	SNP	FALSE	No_QTL
ADIPOQ.3554.24.1:ENSG00000181092:ADIPOQ	CSF Protein	TRUE	0.0238363	5.85e-05	0	SNP	FALSE	QTL_no_cs
ADK.19207.119.3:ENSG00000156110:ADK	CSF Protein	FALSE	0.0205432	0.00238464	0	SNP	FALSE	No_QTL
ADM.14115.34.3:ENSG00000148926:ADM	CSF Protein	FALSE	0.00391472	0.000332259	0	SNP	FALSE	No_QTL
ADM.7922.5.3:ENSG00000148926:ADM	CSF Protein	FALSE	0.00565148	0.000187287	0	SNP	FALSE	No_QTL
ADM2.8100.15.3:ENSG00000128165:ADM2	CSF Protein	FALSE	0.0013073	0.000260623	0	SNP	FALSE	No_QTL
ADPGK.6221.1.3:ENSG00000159322:ADPGK	CSF Protein	FALSE	0.0366394	0.00115184	0	SNP	FALSE	No_QTL
ADPRH.18395.5.3:ENSG00000144843:ADPRH	CSF Protein	FALSE	0.0103367	0.00140842	0	SNP	FALSE	No_QTL
ADPRS.17332.3.3:ENSG00000116863:ADPRS	CSF Protein	TRUE	0.00630954	3e-07	1	SNP	FALSE	SNP-only_QTL
ADRM1.9057.19.3:ENSG00000130706:ADRM1	CSF Protein	FALSE	0.000726391	0.000377028	0	SNP	FALSE	No_QTL
ADSL.5023.23.1:ENSG00000239900:ADSL	CSF Protein	TRUE	0.00421772	3.66e-05	0	SNP	FALSE	QTL_no_cs
ADSS1.13998.26.3:ENSG00000185100:ADSS1	CSF Protein	FALSE	0.000142531	0.000877365	0	SNP	FALSE	No_QTL
ADSS2.12644.63.3:ENSG00000035687:ADSS2	CSF Protein	FALSE	0.0246454	0.000354969	0	SNP	FALSE	No_QTL
AFAP1L1.9889.42.3:ENSG00000157510:AFAP1L1	CSF Protein	FALSE	0.0165406	0.000139099	0	SNP	FALSE	No_QTL
AFM.4763.31.3:ENSG00000079557:AFM	CSF Protein	FALSE	0.0274842	0.00125006	0	SNP	FALSE	No_QTL
AFP.5792.8.2:ENSG00000081051:AFP	CSF Protein	FALSE	0.0245332	0.00336429	0	SNP	FALSE	No_QTL
AGA.10435.2.3:ENSG00000038002:AGA	CSF Protein	FALSE	0.00444476	0.000780719	0	SNP	FALSE	No_QTL
AGAP2.14291.53.3:ENSG00000135439:AGAP2	CSF Protein	FALSE	0.00152144	0.000284069	0	SNP	FALSE	No_QTL
AGAP3.13960.15.3:ENSG00000133612:AGAP3	CSF Protein	TRUE	0.00258087	7.01e-05	0	SNP	FALSE	QTL_no_cs
AGER.4125.52.2:ENSG00000204305:AGER	CSF Protein	TRUE	0.00291726	1.08e-05	0	SNP	FALSE	QTL_no_cs
AGFG1.11681.8.3:ENSG00000173744:AGFG1	CSF Protein	FALSE	0.00030056	0.000208863	0	SNP	FALSE	No_QTL
AGGF1.8051.10.3:ENSG00000164252:AGGF1	CSF Protein	FALSE	0.00149891	0.000689342	0	SNP	FALSE	No_QTL
AGO1.15312.14.3:ENSG00000092847:AGO1	CSF Protein	FALSE	0.00583166	0.000898492	0	SNP	FALSE	No_QTL
AGO3.15323.112.3:ENSG00000126070:AGO3	CSF Protein	FALSE	0.027807	0.00786176	0	SNP	FALSE	No_QTL
AGR2.4959.2.1:ENSG00000106541:AGR2	CSF Protein	FALSE	0.00630214	0.000134326	0	SNP	FALSE	No_QTL
AGR3.17342.13.3:ENSG00000173467:AGR3	CSF Protein	FALSE	0.0174106	0.00103045	0	SNP	FALSE	No_QTL
AGRN.15483.377.3:ENSG00000188157:AGRN	CSF Protein	TRUE	3.1e-05	9.6e-06	0	SNP	FALSE	QTL_no_cs
AGRP.2813.11.2:ENSG00000159723:AGRP	CSF Protein	TRUE	0.00151941	2.42e-05	0	SNP	FALSE	QTL_no_cs
AGT.3484.60.2:ENSG00000135744:AGT	CSF Protein	TRUE	0.0423212	5.96e-05	0	SNP	FALSE	QTL_no_cs
AHCYL1.12652.37.3:ENSG00000168710:AHCYL1	CSF Protein	FALSE	0.0376074	0.000782854	0	SV	FALSE	No_QTL
AHSA1.11633.89.3:ENSG00000100591:AHSA1	CSF Protein	TRUE	0.0145401	3.47e-05	0	SNP	FALSE	QTL_no_cs
AHSG.3581.53.3:ENSG00000145192:AHSG	CSF Protein	FALSE	0.0065001	0.000643708	0	SNP	FALSE	No_QTL
AHSP.9025.5.3:ENSG00000169877:AHSP	CSF Protein	FALSE	0.000420957	0.00102344	0	SNP	FALSE	No_QTL
AIDA.17347.80.3:ENSG00000186063:AIDA	CSF Protein	TRUE	0.00763034	4.35e-05	0	SNP	FALSE	QTL_no_cs
AIF1.2849.49.1:ENSG00000204472:AIF1	CSF Protein	TRUE	0.00110458	1.39e-05	0	SNP	FALSE	QTL_no_cs
AIF1L.18871.24.3:ENSG00000126878:AIF1L	CSF Protein	TRUE	7.5e-07	2.28e-11	1	SNP	FALSE	SV-QTL_noncausal
AIMP1.2714.78.2:ENSG00000164022:AIMP1	CSF Protein	FALSE	0.0052558	0.0014903	0	SNP	FALSE	No_QTL
AIP.3839.60.2:ENSG00000110711:AIP	CSF Protein	TRUE	0.010445	3.23e-05	0	SNP	FALSE	QTL_no_cs
AK1.5012.67.1:ENSG00000106992:AK1	CSF Protein	FALSE	0.0174209	0.000948257	0	SNP	FALSE	No_QTL
AK2.11368.32.3:ENSG00000004455:AK2	CSF Protein	FALSE	0.000592901	0.000546985	0	SV	FALSE	No_QTL
AK4.17432.25.3:ENSG00000162433:AK4	CSF Protein	FALSE	0.00773615	0.000386111	0	SNP	FALSE	No_QTL
AK5.13613.23.3:ENSG00000154027:AK5	CSF Protein	FALSE	0.0295015	0.000401718	0	SNP	FALSE	No_QTL
AKAP7.18399.1.3:ENSG00000118507:AKAP7	CSF Protein	FALSE	0.011284	0.00142102	0	SNP	FALSE	No_QTL
AKR1A1.4192.10.2:ENSG00000117448:AKR1A1	CSF Protein	TRUE	1.95e-06	8.36e-24	1	SNP	FALSE	SV-QTL_noncausal
AKR1B1.16606.85.3:ENSG00000085662:AKR1B1	CSF Protein	FALSE	0.00527991	0.00108635	0	SNP	FALSE	No_QTL
AKR1B10.16081.38.3:ENSG00000198074:AKR1B10	CSF Protein	FALSE	0.0136466	0.000114021	0	SNP	FALSE	No_QTL
AKR1C1.12618.50.3:ENSG00000187134:AKR1C1	CSF Protein	FALSE	0.0127487	0.00075709	0	SNP	FALSE	No_QTL
AKR1C3.17377.1.3:ENSG00000196139:AKR1C3	CSF Protein	FALSE	0.000509257	0.000590165	0	SV	FALSE	No_QTL
AKR1C4.18397.5.3:ENSG00000198610:AKR1C4	CSF Protein	FALSE	0.0110185	0.000188122	0	SNP	FALSE	No_QTL
AKR1D1.18398.1.3:ENSG00000122787:AKR1D1	CSF Protein	FALSE	0.0270859	0.000206735	0	SNP	FALSE	No_QTL
AKR7A2.4188.1.2:ENSG00000053371:AKR7A2	CSF Protein	TRUE	0.00727586	3.29e-11	1	SNP	FALSE	SNP-only_QTL
AKR7A3.18173.11.3:ENSG00000162482:AKR7A3	CSF Protein	TRUE	0.0289199	2.81e-07	1	SNP	FALSE	SNP-only_QTL
AKT1.15627.83.3:ENSG00000142208:AKT1	CSF Protein	FALSE	0.00142633	0.000305063	0	SNP	FALSE	No_QTL
AKT2.14685.17.3:ENSG00000105221:AKT2	CSF Protein	FALSE	0.000936236	0.000239968	0	SNP	FALSE	No_QTL
AKT2.5360.9.2:ENSG00000105221:AKT2	CSF Protein	FALSE	0.0388863	0.000377619	0	SNP	FALSE	No_QTL
AKT3.3392.68.2:ENSG00000117020:AKT3	CSF Protein	FALSE	0.0373211	0.000101705	0	SNP	FALSE	No_QTL
ALAD.15523.9.3:ENSG00000148218:ALAD	CSF Protein	FALSE	0.012374	0.000491637	0	SNP	FALSE	No_QTL
ALB.18380.78.3:ENSG00000163631:ALB	CSF Protein	FALSE	0.0264431	0.00236221	0	SNP	FALSE	No_QTL
ALCAM.5451.1.3:ENSG00000170017:ALCAM	CSF Protein	FALSE	0.00130653	0.00114919	0	SNP	FALSE	No_QTL
ALDH1A1.11265.8.3:ENSG00000165092:ALDH1A1	CSF Protein	FALSE	0.00991695	0.00041745	0	SNP	FALSE	No_QTL
ALDH1A3.9835.16.3:ENSG00000184254:ALDH1A3	CSF Protein	FALSE	0.00102656	0.000227217	0	SNP	FALSE	No_QTL
ALDH2.18381.16.3:ENSG00000111275:ALDH2	CSF Protein	FALSE	0.0344821	0.00466086	0	SV	FALSE	No_QTL
ALDH3A1.11480.1.3:ENSG00000108602:ALDH3A1	CSF Protein	FALSE	0.00797561	0.000121322	0	SNP	FALSE	No_QTL
ALDH3B1.12940.35.3:ENSG00000006534:ALDH3B1	CSF Protein	FALSE	0.0228267	0.000427677	0	SV	FALSE	No_QTL
ALDH5A1.17792.158.3:ENSG00000112294:ALDH5A1	CSF Protein	TRUE	0.00129495	3.28e-09	1	SNP	FALSE	SNP-only_QTL
ALDH6A1.19136.22.3:ENSG00000119711:ALDH6A1	CSF Protein	FALSE	0.00312522	0.000938367	0	SNP	FALSE	No_QTL
ALDOA.5864.10.3:ENSG00000149925:ALDOA	CSF Protein	FALSE	0.0281122	0.00028936	0	SNP	FALSE	No_QTL
ALDOB.18185.118.3:ENSG00000136872:ALDOB	CSF Protein	TRUE	0.014206	4.42e-05	0	SNP	FALSE	QTL_no_cs
ALDOC.9876.20.3:ENSG00000109107:ALDOC	CSF Protein	FALSE	0.0378521	0.00120112	0	SNP	FALSE	No_QTL
ALK.8249.124.3:ENSG00000171094:ALK	CSF Protein	FALSE	0.000629606	0.000313395	0	SNP	FALSE	No_QTL
ALKAL2.6284.7.3:ENSG00000189292:ALKAL2	CSF Protein	FALSE	0.000743742	0.000397329	0	SNP	FALSE	No_QTL
ALKBH2.18400.52.3:ENSG00000189046:ALKBH2	CSF Protein	TRUE	0.00244865	8.29e-05	0	SNP	FALSE	QTL_no_cs
ALKBH3.18401.18.3:ENSG00000166199:ALKBH3	CSF Protein	FALSE	0.0025626	0.000458678	0	SNP	FALSE	No_QTL
ALOX15B.12422.143.3:ENSG00000179593:ALOX15B	CSF Protein	FALSE	0.00335048	0.000298281	0	SNP	FALSE	No_QTL
ALPG.6706.18.3:ENSG00000163286:ALPG	CSF Protein	FALSE	0.014183	0.000415915	0	SNP	FALSE	No_QTL
ALPG.6715.63.3:ENSG00000163286:ALPG	CSF Protein	FALSE	0.0016952	0.00045123	0	SNP	FALSE	No_QTL
ALPI.17441.4.3:ENSG00000163295:ALPI	CSF Protein	FALSE	0.00739217	0.000445899	0	SNP	FALSE	No_QTL
ALPL.16926.44.3:ENSG00000162551:ALPL	CSF Protein	FALSE	0.0284484	0.000383827	0	SNP	FALSE	No_QTL
ALPP.7813.6.3:ENSG00000163283:ALPP	CSF Protein	TRUE	0.000858872	5.73e-06	0	SNP	FALSE	QTL_no_cs
AMBP.15453.3.3:ENSG00000106927:AMBP	CSF Protein	FALSE	0.00345552	0.000358764	0	SNP	FALSE	No_QTL
AMH.4923.79.1:ENSG00000104899:AMH	CSF Protein	TRUE	0.00615338	2.39e-05	0	SNP	FALSE	QTL_no_cs
AMIGO1.9979.13.3:ENSG00000181754:AMIGO1	CSF Protein	TRUE	0.00375075	9.58e-05	0	SV	FALSE	QTL_no_cs
AMIGO2.14134.49.3:ENSG00000139211:AMIGO2	CSF Protein	TRUE	0.00304043	9.33e-05	0	SNP	FALSE	QTL_no_cs
AMMECR1L.18402.1.3:ENSG00000144233:AMMECR1L	CSF Protein	FALSE	0.0164712	0.00192306	0	SNP	FALSE	No_QTL
AMN.4322.28.3:ENSG00000166126:AMN	CSF Protein	FALSE	0.000153835	0.000316955	0	SV	FALSE	No_QTL
AMPD2.18403.25.3:ENSG00000116337:AMPD2	CSF Protein	TRUE	0.00340752	5.4e-05	0	SV	FALSE	QTL_no_cs
AMY1A.7918.114.3:ENSG00000237763:AMY1A	CSF Protein	FALSE	0.00370971	0.000433694	0	SNP	FALSE	No_QTL
AMY2A.18917.53.3:ENSG00000243480:AMY2A	CSF Protein	FALSE	0.0202263	0.000137801	0	SV	FALSE	No_QTL
AMY2B.15556.49.3:ENSG00000240038:AMY2B	CSF Protein	TRUE	0.0035007	4.74e-05	0	SNP	FALSE	QTL_no_cs
ANAPC10.12345.4.3:ENSG00000164162:ANAPC10	CSF Protein	FALSE	0.0181247	0.00122076	0	SNP	FALSE	No_QTL
ANAPC7.11690.47.3:ENSG00000196510:ANAPC7	CSF Protein	FALSE	0.00775084	0.00195973	0	SV	FALSE	No_QTL
ANG.4874.3.1:ENSG00000214274:ANG	CSF Protein	TRUE	0.0068534	3.53e-12	2	SNP	FALSE	SNP-only_QTL
ANGPT1.2811.27.1:ENSG00000154188:ANGPT1	CSF Protein	FALSE	0.00434139	0.000271816	0	SNP	FALSE	No_QTL
ANGPT2.2602.2.2:ENSG00000091879:ANGPT2	CSF Protein	FALSE	0.00497817	0.000454196	0	SNP	FALSE	No_QTL
ANGPT4.2500.2.3:ENSG00000101280:ANGPT4	CSF Protein	FALSE	0.00578711	0.000127946	0	SNP	FALSE	No_QTL
ANGPTL1.11142.11.3:ENSG00000116194:ANGPTL1	CSF Protein	TRUE	0.000790627	1.2e-06	0	SNP	FALSE	QTL_no_cs
ANGPTL1.9092.33.3:ENSG00000116194:ANGPTL1	CSF Protein	FALSE	0.0176545	0.00054169	0	SNP	FALSE	No_QTL
ANGPTL3.10391.1.3:ENSG00000132855:ANGPTL3	CSF Protein	FALSE	0.00525952	0.000421582	0	SNP	FALSE	No_QTL
ANGPTL4.3796.79.2:ENSG00000167772:ANGPTL4	CSF Protein	TRUE	0.00294738	1.21e-05	0	SNP	FALSE	QTL_no_cs
ANGPTL7.6371.50.3:ENSG00000171819:ANGPTL7	CSF Protein	FALSE	0.000841081	0.000722082	0	SV	FALSE	No_QTL
ANGPTL8.7183.102.3:ENSG00000130173:ANGPTL8	CSF Protein	FALSE	0.00130034	0.000277916	0	SNP	FALSE	No_QTL
ANK2.7624.19.3:ENSG00000145362:ANK2	CSF Protein	TRUE	0.0132078	6.53e-05	0	SNP	FALSE	QTL_no_cs
ANKRD1.15361.37.3:ENSG00000148677:ANKRD1	CSF Protein	FALSE	0.0060117	0.000899541	0	SNP	FALSE	No_QTL
ANKRD27.12445.50.3:ENSG00000105186:ANKRD27	CSF Protein	FALSE	0.0147672	0.00052959	0	SNP	FALSE	No_QTL
ANKRD46.7851.30.3:ENSG00000186106:ANKRD46	CSF Protein	FALSE	0.00469539	0.000560569	0	SNP	FALSE	No_QTL
ANKRD54.18404.22.3:ENSG00000100124:ANKRD54	CSF Protein	FALSE	0.00044077	0.000187593	0	SV	FALSE	No_QTL
ANP32A.13073.14.3:ENSG00000140350:ANP32A	CSF Protein	FALSE	0.00880555	0.00325593	0	SNP	FALSE	No_QTL
ANP32B.4194.26.3:ENSG00000136938:ANP32B	CSF Protein	FALSE	0.0329872	0.000411075	0	SNP	FALSE	No_QTL
ANPEP.15457.14.3:ENSG00000166825:ANPEP	CSF Protein	FALSE	0.0111501	0.00095272	0	SNP	FALSE	No_QTL
ANTKMT.7148.42.3:ENSG00000103254:ANTKMT	CSF Protein	FALSE	0.00418814	0.00113522	0	SNP	FALSE	No_QTL
ANTXR1.10464.6.3:ENSG00000169604:ANTXR1	CSF Protein	FALSE	0.00333099	0.000434568	0	SNP	FALSE	No_QTL
ANTXR2.15559.5.3:ENSG00000163297:ANTXR2	CSF Protein	FALSE	0.00309487	0.000122742	0	SNP	FALSE	No_QTL
ANXA1.4960.72.1:ENSG00000135046:ANXA1	CSF Protein	FALSE	0.0147678	0.00128396	0	SNP	FALSE	No_QTL
ANXA10.13605.16.3:ENSG00000109511:ANXA10	CSF Protein	TRUE	0.000319315	2.77e-05	0	SNP	FALSE	QTL_no_cs
ANXA11.17513.11.3:ENSG00000122359:ANXA11	CSF Protein	TRUE	0.00383008	9.09e-05	0	SNP	FALSE	QTL_no_cs
ANXA13.17835.28.3:ENSG00000104537:ANXA13	CSF Protein	FALSE	0.0126887	0.000199988	0	SNP	FALSE	No_QTL
ANXA2.13700.10.3:ENSG00000182718:ANXA2	CSF Protein	FALSE	0.0207396	0.000260911	0	SNP	FALSE	No_QTL
ANXA2.4961.17.1:ENSG00000182718:ANXA2	CSF Protein	TRUE	0.0163779	2.93e-05	0	SNP	FALSE	QTL_no_cs
ANXA3.17163.117.3:ENSG00000138772:ANXA3	CSF Protein	FALSE	0.00988982	0.00359291	0	SNP	FALSE	No_QTL
ANXA4.17164.15.3:ENSG00000196975:ANXA4	CSF Protein	TRUE	5.11e-12	1.99e-15	1	SNP	FALSE	SV-QTL_noncausal
ANXA5.14158.17.3:ENSG00000164111:ANXA5	CSF Protein	FALSE	0.012421	0.000100742	0	SNP	FALSE	No_QTL
ANXA6.5335.73.3:ENSG00000197043:ANXA6	CSF Protein	FALSE	0.0302218	0.000179531	0	SNP	FALSE	No_QTL
ANXA7.14203.3.3:ENSG00000138279:ANXA7	CSF Protein	FALSE	0.0300889	0.00243603	0	SNP	FALSE	No_QTL
ANXA7.18244.1.3:ENSG00000138279:ANXA7	CSF Protein	FALSE	0.0400063	0.00281881	0	SNP	FALSE	No_QTL
ANXA8.18290.6.3:ENSG00000265190:ANXA8	CSF Protein	FALSE	0.00104013	0.000143332	0	SNP	FALSE	No_QTL
ANXA9.13588.11.3:ENSG00000143412:ANXA9	CSF Protein	FALSE	0.0530923	0.000789616	0	SNP	FALSE	No_QTL
AOC1.15486.126.3:ENSG00000002726:AOC1	CSF Protein	TRUE	0.004545	1.01e-25	1	SNP	FALSE	SNP-only_QTL
AOC2.6434.18.3:ENSG00000131480:AOC2	CSF Protein	FALSE	0.00465953	0.00160162	0	SNP	FALSE	No_QTL
AP1G2.12714.38.3:ENSG00000213983:AP1G2	CSF Protein	FALSE	0.00654334	0.00212826	0	SNP	FALSE	No_QTL
AP2A2.13621.31.3:ENSG00000183020:AP2A2	CSF Protein	TRUE	0.000740566	2.08e-05	0	SNP	FALSE	QTL_no_cs
AP4M1.10076.1.3:ENSG00000221838:AP4M1	CSF Protein	TRUE	0.00962582	9.76e-05	0	SNP	FALSE	QTL_no_cs
APAF1.13583.19.3:ENSG00000120868:APAF1	CSF Protein	FALSE	0.0311449	0.000853853	0	SV	FALSE	No_QTL
APBB1.12822.34.3:ENSG00000166313:APBB1	CSF Protein	FALSE	0.00190282	0.000314589	0	SNP	FALSE	No_QTL
APBB1.14206.28.3:ENSG00000166313:APBB1	CSF Protein	FALSE	0.0327372	0.000150879	0	SNP	FALSE	No_QTL
APBB2.12753.6.3:ENSG00000163697:APBB2	CSF Protein	FALSE	0.00510537	0.000397763	0	SNP	FALSE	No_QTL
APBB2.12761.12.3:ENSG00000163697:APBB2	CSF Protein	FALSE	0.0026585	0.000527882	0	SNP	FALSE	No_QTL
APBB3.12784.10.3:ENSG00000113108:APBB3	CSF Protein	FALSE	0.00530347	0.000303075	0	SNP	FALSE	No_QTL
APBB3.13589.10.3:ENSG00000113108:APBB3	CSF Protein	FALSE	0.0313964	0.000863778	0	SNP	FALSE	No_QTL
APCDD1.6599.5.3:ENSG00000154856:APCDD1	CSF Protein	FALSE	0.00298391	0.000114056	0	SNP	FALSE	No_QTL
APCS.2474.54.5:ENSG00000132703:APCS	CSF Protein	FALSE	0.00579496	0.000323297	0	SNP	FALSE	No_QTL
APEX1.9849.13.3:ENSG00000100823:APEX1	CSF Protein	TRUE	8.34e-05	3.43e-05	0	SNP	FALSE	QTL_no_cs
APLP1.7210.25.3:ENSG00000105290:APLP1	CSF Protein	FALSE	0.0121436	0.00198685	0	SNP	FALSE	No_QTL
APLP2.10627.87.3:ENSG00000084234:APLP2	CSF Protein	FALSE	0.0478648	0.00023246	0	SNP	FALSE	No_QTL
APMAP.10605.22.3:ENSG00000101474:APMAP	CSF Protein	FALSE	0.00370004	0.000265491	0	SNP	FALSE	No_QTL
APOA1.2750.3.2:ENSG00000118137:APOA1	CSF Protein	FALSE	0.00976618	0.00166095	0	SNP	FALSE	No_QTL
APOA2.7127.3.3:ENSG00000158874:APOA2	CSF Protein	FALSE	0.00832431	0.000296002	0	SNP	FALSE	No_QTL
APOA4.17685.9.3:ENSG00000110244:APOA4	CSF Protein	FALSE	0.00126504	0.000348286	0	SNP	FALSE	No_QTL
APOA5.15363.32.3:ENSG00000110243:APOA5	CSF Protein	TRUE	6.33e-06	8e-10	1	SNP	FALSE	SV-QTL_noncausal
APOB.2797.56.2:ENSG00000084674:APOB	CSF Protein	FALSE	0.0104883	0.000990873	0	SNP	FALSE	No_QTL
APOBEC3G.13930.3.3:ENSG00000239713:APOBEC3G	CSF Protein	TRUE	0.000443415	1.43e-05	0	SNP	FALSE	QTL_no_cs
APOC1.15364.101.3:ENSG00000130208:APOC1	CSF Protein	TRUE	0.0070787	6.16e-05	0	SNP	FALSE	QTL_no_cs
APOC2.6350.43.3:ENSG00000234906:APOC2	CSF Protein	TRUE	1.96e-06	0.000121334	0	SV	FALSE	QTL_no_cs
APOC3.6461.54.3:ENSG00000110245:APOC3	CSF Protein	FALSE	0.00365011	0.000695683	0	SNP	FALSE	No_QTL
APOD.4712.28.3:ENSG00000189058:APOD	CSF Protein	FALSE	0.0039956	0.000391653	0	SNP	FALSE	No_QTL
APOE.2418.55.9:ENSG00000130203:APOE	CSF Protein	FALSE	0.00645533	0.000443096	0	SNP	FALSE	No_QTL
APOE.2937.10.2:ENSG00000130203:APOE	CSF Protein	TRUE	0.00407905	3.65e-05	0	SNP	FALSE	QTL_no_cs
APOE.2938.55.2:ENSG00000130203:APOE	CSF Protein	FALSE	0.00526317	0.000833167	0	SNP	FALSE	No_QTL
APOE.5312.49.3:ENSG00000130203:APOE	CSF Protein	FALSE	0.0045297	0.000322971	0	SNP	FALSE	No_QTL
APOF.12370.30.3:ENSG00000175336:APOF	CSF Protein	FALSE	0.00061092	0.00128071	0	SNP	FALSE	No_QTL
APOH.8288.27.3:ENSG00000091583:APOH	CSF Protein	FALSE	0.00239588	0.000163014	0	SV	FALSE	No_QTL
APOL1.11510.31.3:ENSG00000100342:APOL1	CSF Protein	TRUE	0.00747388	6.41e-10	1	SNP	FALSE	SNP-only_QTL
APOL1.9506.10.3:ENSG00000100342:APOL1	CSF Protein	TRUE	0.014173	5.46e-05	0	SNP	FALSE	QTL_no_cs
APOL3.16823.75.3:ENSG00000128284:APOL3	CSF Protein	FALSE	0.0137165	0.000289581	0	SNP	FALSE	No_QTL
APOM.10445.20.3:ENSG00000204444:APOM	CSF Protein	FALSE	0.000742568	0.000139001	0	SNP	FALSE	No_QTL
APP.3171.57.2:ENSG00000142192:APP	CSF Protein	FALSE	0.0322933	0.000246443	0	SNP	FALSE	No_QTL
APPL1.12825.18.3:ENSG00000157500:APPL1	CSF Protein	FALSE	0.0282822	0.000787034	0	SNP	FALSE	No_QTL
APRT.10088.37.3:ENSG00000198931:APRT	CSF Protein	TRUE	0.00388737	5.2e-05	0	SNP	FALSE	QTL_no_cs
APTX.17736.105.3:ENSG00000137074:APTX	CSF Protein	TRUE	3.44e-05	0.000114638	0	SV	FALSE	QTL_no_cs
AQP4.11363.58.3:ENSG00000171885:AQP4	CSF Protein	FALSE	0.0123662	0.00133886	0	SNP	FALSE	No_QTL
AREG.2970.60.2:ENSG00000109321:AREG	CSF Protein	FALSE	0.0218848	0.000839413	0	SNP	FALSE	No_QTL
ARF1.19239.5.3:ENSG00000143761:ARF1	CSF Protein	FALSE	0.00737112	0.00279338	0	SNP	FALSE	No_QTL
ARF3.12578.13.3:ENSG00000134287:ARF3	CSF Protein	FALSE	0.0255534	0.00381473	0	SNP	FALSE	No_QTL
ARF4.18408.26.3:ENSG00000168374:ARF4	CSF Protein	FALSE	0.00331221	0.00278846	0	SNP	FALSE	No_QTL
ARF5.18409.61.3:ENSG00000004059:ARF5	CSF Protein	FALSE	0.0251118	0.000375863	0	SNP	FALSE	No_QTL
ARF6.12425.104.3:ENSG00000165527:ARF6	CSF Protein	FALSE	0.0143036	0.00180713	0	SNP	FALSE	No_QTL
ARFGAP1.11556.19.3:ENSG00000101199:ARFGAP1	CSF Protein	TRUE	0.000412829	6.9e-05	0	SNP	FALSE	QTL_no_cs
ARFGAP2.11664.32.3:ENSG00000149182:ARFGAP2	CSF Protein	FALSE	0.0371872	0.000914909	0	SNP	FALSE	No_QTL
ARFIP1.13488.3.3:ENSG00000164144:ARFIP1	CSF Protein	FALSE	0.00145924	0.000128087	0	SNP	FALSE	No_QTL
ARFIP2.12630.8.3:ENSG00000132254:ARFIP2	CSF Protein	FALSE	0.0172533	0.000112905	0	SNP	FALSE	No_QTL
ARG1.5867.60.3:ENSG00000118520:ARG1	CSF Protein	TRUE	0.000155586	6.96e-05	0	SNP	FALSE	QTL_no_cs
ARG2.17752.24.3:ENSG00000081181:ARG2	CSF Protein	FALSE	0.0121375	0.000165203	0	SNP	FALSE	No_QTL
ARHGAP1.11955.1.3:ENSG00000175220:ARHGAP1	CSF Protein	TRUE	0.0501128	4.97e-05	0	SNP	FALSE	QTL_no_cs
ARHGAP1.9815.5.3:ENSG00000175220:ARHGAP1	CSF Protein	TRUE	0.00691535	9.14e-05	0	SNP	FALSE	QTL_no_cs
ARHGAP25.11333.82.3:ENSG00000163219:ARHGAP25	CSF Protein	TRUE	0.000568684	1.73e-08	1	SNP	FALSE	SNP-only_QTL
ARHGAP30.12807.89.3:ENSG00000186517:ARHGAP30	CSF Protein	FALSE	0.0322131	0.000547412	0	SNP	FALSE	No_QTL
ARHGAP45.13544.9.3:ENSG00000180448:ARHGAP45	CSF Protein	FALSE	0.000534735	0.000193383	0	SNP	FALSE	No_QTL
ARHGAP5.14748.31.3:ENSG00000100852:ARHGAP5	CSF Protein	FALSE	0.00375441	0.000238742	0	SNP	FALSE	No_QTL
ARHGDIA.6454.38.3:ENSG00000141522:ARHGDIA	CSF Protein	FALSE	0.000257512	0.000372891	0	SNP	FALSE	No_QTL
ARHGDIB.9846.32.3:ENSG00000111348:ARHGDIB	CSF Protein	TRUE	0.0366315	6.87e-05	0	SNP	FALSE	QTL_no_cs
ARHGEF1.13976.9.3:ENSG00000076928:ARHGEF1	CSF Protein	FALSE	0.00236241	0.000181913	0	SNP	FALSE	No_QTL
ARHGEF10.9061.3.3:ENSG00000104728:ARHGEF10	CSF Protein	TRUE	1.64e-11	1.27e-15	1	SNP	FALSE	SV-QTL_noncausal
ARHGEF2.12848.9.3:ENSG00000116584:ARHGEF2	CSF Protein	FALSE	0.0093735	0.000782806	0	SNP	FALSE	No_QTL
ARHGEF25.13519.112.3:ENSG00000240771:ARHGEF25	CSF Protein	FALSE	0.00452214	0.000462864	0	SNP	FALSE	No_QTL
ARHGEF7.13932.45.3:ENSG00000102606:ARHGEF7	CSF Protein	FALSE	0.000898452	0.000412995	0	SNP	FALSE	No_QTL
ARID1A.9898.161.3:ENSG00000117713:ARID1A	CSF Protein	FALSE	0.00976439	0.00177767	0	SNP	FALSE	No_QTL
ARID3A.3875.62.1:ENSG00000116017:ARID3A	CSF Protein	FALSE	0.00137569	0.00102477	0	SNP	FALSE	No_QTL
ARL1.12392.30.3:ENSG00000120805:ARL1	CSF Protein	FALSE	0.00517685	0.000216209	0	SV	FALSE	No_QTL
ARL11.12433.8.3:ENSG00000152213:ARL11	CSF Protein	FALSE	0.0257283	0.000292015	0	SNP	FALSE	No_QTL
ARL14.18410.26.3:ENSG00000179674:ARL14	CSF Protein	FALSE	0.00955696	0.000146873	0	SNP	FALSE	No_QTL
ARL15.18411.83.3:ENSG00000185305:ARL15	CSF Protein	FALSE	0.00691474	0.00107678	0	SNP	FALSE	No_QTL
ARL2.12587.65.3:ENSG00000213465:ARL2	CSF Protein	FALSE	0.000946545	0.00132021	0	SV	FALSE	No_QTL
ARL2BP.18407.36.3:ENSG00000102931:ARL2BP	CSF Protein	FALSE	0.00777915	0.000126114	0	SNP	FALSE	No_QTL
ARL3.12571.14.3:ENSG00000138175:ARL3	CSF Protein	FALSE	0.0128693	0.000226187	0	SNP	FALSE	No_QTL
ARL4D.18413.24.3:ENSG00000175906:ARL4D	CSF Protein	TRUE	2.33e-06	1.25e-07	2	SNP	TRUE	SV-QTL_not_lead	Sniffles2.DEL.1002M10,Sniffles2.INS.FFDM10,Sniffles2.INS.1061M10,Sniffles2.INS.1062M10,Sniffles2.INS.1064M10,Sniffles2.DEL.1081M10
ARL5A.18414.26.3:ENSG00000162980:ARL5A	CSF Protein	FALSE	0.0173884	0.00163269	0	SNP	FALSE	No_QTL
ARL5B.17404.5.3:ENSG00000165997:ARL5B	CSF Protein	TRUE	0.00268168	5.03e-05	0	SNP	FALSE	QTL_no_cs
ARL6.18415.16.3:ENSG00000113966:ARL6	CSF Protein	FALSE	0.0256486	0.000456079	0	SNP	FALSE	No_QTL
ARL6IP5.13503.19.3:ENSG00000144746:ARL6IP5	CSF Protein	FALSE	0.00357947	0.000560507	0	SNP	FALSE	No_QTL
ARL8B.8569.147.3:ENSG00000134108:ARL8B	CSF Protein	TRUE	0.0102684	6.26e-05	0	SNP	FALSE	QTL_no_cs
ARL9.18416.3.3:ENSG00000196503:ARL9	CSF Protein	FALSE	0.0439687	0.000101483	0	SNP	FALSE	No_QTL
ARMC10.9107.59.3:ENSG00000170632:ARMC10	CSF Protein	TRUE	0.00493811	3.23e-05	0	SNP	FALSE	QTL_no_cs
ARMC5.8785.1.3:ENSG00000140691:ARMC5	CSF Protein	FALSE	0.0534628	0.00124701	0	SNP	FALSE	No_QTL
ARPC1B.12689.56.3:ENSG00000130429:ARPC1B	CSF Protein	TRUE	0.0155525	2.12e-05	0	SV	FALSE	QTL_no_cs
ARPC3.13573.5.3:ENSG00000111229:ARPC3	CSF Protein	FALSE	0.0132065	0.00340523	0	SV	FALSE	No_QTL
ARPC5.18419.20.3:ENSG00000162704:ARPC5	CSF Protein	FALSE	0.0490409	0.000205829	0	SNP	FALSE	No_QTL
ARPP19.4963.19.1:ENSG00000128989:ARPP19	CSF Protein	FALSE	0.00234923	0.000694461	0	SNP	FALSE	No_QTL
ARPP21.12860.7.3:ENSG00000172995:ARPP21	CSF Protein	FALSE	0.00804113	0.00272445	0	SNP	FALSE	No_QTL
ARRB1.12643.4.3:ENSG00000137486:ARRB1	CSF Protein	TRUE	8.79e-06	1.46e-05	0	SV	FALSE	QTL_no_cs
ARRDC3.12352.70.3:ENSG00000113369:ARRDC3	CSF Protein	FALSE	0.00526065	0.000416639	0	SNP	FALSE	No_QTL
ARSA.3583.54.5:ENSG00000100299:ARSA	CSF Protein	TRUE	0.00325368	1.24e-12	2	SNP	FALSE	SNP-only_QTL
ARSB.3172.28.2:ENSG00000113273:ARSB	CSF Protein	TRUE	0.000646446	4.06e-19	1	SNP	FALSE	SNP-only_QTL
ARSK.8269.327.3:ENSG00000164291:ARSK	CSF Protein	FALSE	0.0108207	0.00029331	0	SNP	FALSE	No_QTL
ART3.7970.315.3:ENSG00000156219:ART3	CSF Protein	TRUE	4.51e-07	9.08e-09	1	SNP	FALSE	SV-QTL_noncausal
ART4.6576.1.3:ENSG00000111339:ART4	CSF Protein	FALSE	0.0078062	0.000853675	0	SNP	FALSE	No_QTL
ARTN.2939.10.2:ENSG00000117407:ARTN	CSF Protein	FALSE	0.00193421	0.00046698	0	SNP	FALSE	No_QTL
AS3MT.18417.3.3:ENSG00000214435:AS3MT	CSF Protein	TRUE	0.000252188	5.18e-06	0	SNP	FALSE	QTL_no_cs
ASAH1.5748.20.3:ENSG00000104763:ASAH1	CSF Protein	FALSE	0.0107368	0.000255742	0	SNP	FALSE	No_QTL
ASAH2.3212.30.3:ENSG00000188611:ASAH2	CSF Protein	TRUE	0.0033441	5.13e-15	1	SNP	FALSE	SNP-only_QTL
ASAP2.13518.5.3:ENSG00000151693:ASAP2	CSF Protein	FALSE	0.026306	0.0014673	0	SNP	FALSE	No_QTL
ASCC1.10647.18.3:ENSG00000138303:ASCC1	CSF Protein	TRUE	0.021377	7.99e-05	0	SNP	FALSE	QTL_no_cs
ASF1A.18172.71.3:ENSG00000111875:ASF1A	CSF Protein	FALSE	0.0171556	0.000720405	0	SNP	FALSE	No_QTL
ASGR1.5452.71.3:ENSG00000141505:ASGR1	CSF Protein	FALSE	0.00452038	0.000548325	0	SNP	FALSE	No_QTL
ASGR2.9474.22.3:ENSG00000161944:ASGR2	CSF Protein	TRUE	0.00349956	5.65e-05	0	SNP	FALSE	QTL_no_cs
ASH1L.12622.96.3:ENSG00000116539:ASH1L	CSF Protein	FALSE	0.0242528	0.00184299	0	SNP	FALSE	No_QTL
ASH2L.12832.10.3:ENSG00000129691:ASH2L	CSF Protein	FALSE	0.016345	0.000808765	0	SNP	FALSE	No_QTL
ASIC4.6951.26.3:ENSG00000072182:ASIC4	CSF Protein	FALSE	0.00840742	0.000640244	0	SNP	FALSE	No_QTL
ASIP.5676.54.3:ENSG00000101440:ASIP	CSF Protein	FALSE	0.00218011	0.000805607	0	SNP	FALSE	No_QTL
ASL.11241.8.3:ENSG00000126522:ASL	CSF Protein	TRUE	0.000358905	4.38e-05	0	SNP	FALSE	QTL_no_cs
ASPA.18187.16.3:ENSG00000108381:ASPA	CSF Protein	FALSE	0.00189918	0.000106579	0	SNP	FALSE	No_QTL
ASPH.6998.106.3:ENSG00000198363:ASPH	CSF Protein	TRUE	0.0232242	1.21e-05	0	SNP	FALSE	QTL_no_cs
ASPN.6451.64.3:ENSG00000106819:ASPN	CSF Protein	FALSE	0.00353838	0.000474469	0	SNP	FALSE	No_QTL
ASPRV1.10902.53.3:ENSG00000244617:ASPRV1	CSF Protein	FALSE	0.00123735	0.000637449	0	SNP	FALSE	No_QTL
ASRGL1.18313.4.3:ENSG00000162174:ASRGL1	CSF Protein	TRUE	1.81e-05	1.9e-06	1	SNP	FALSE	SV-QTL_noncausal
ASTL.7993.23.3:ENSG00000188886:ASTL	CSF Protein	FALSE	0.0249193	0.000369457	0	SNP	FALSE	No_QTL
ATAD1.6625.31.3:ENSG00000138138:ATAD1	CSF Protein	FALSE	0.0351981	0.00220907	0	SNP	FALSE	No_QTL
ATAD2.13043.157.3:ENSG00000156802:ATAD2	CSF Protein	FALSE	0.0238109	0.000287986	0	SNP	FALSE	No_QTL
ATF6.11277.23.3:ENSG00000118217:ATF6	CSF Protein	FALSE	0.0321684	0.000421964	0	SNP	FALSE	No_QTL
ATF6B.11387.3.3:ENSG00000213676:ATF6B	CSF Protein	FALSE	0.000527934	0.000183658	0	SNP	FALSE	No_QTL
ATG3.18156.7.3:ENSG00000144848:ATG3	CSF Protein	FALSE	0.0109914	0.000804039	0	SNP	FALSE	No_QTL
ATG4B.13629.25.3:ENSG00000168397:ATG4B	CSF Protein	FALSE	0.00510712	0.000108847	0	SNP	FALSE	No_QTL
ATG5.12597.68.3:ENSG00000057663:ATG5	CSF Protein	FALSE	0.012653	0.000388778	0	SNP	FALSE	No_QTL
ATG7.12627.97.3:ENSG00000197548:ATG7	CSF Protein	FALSE	0.00558656	0.00117914	0	SNP	FALSE	No_QTL
ATOX1.19233.75.3:ENSG00000177556:ATOX1	CSF Protein	FALSE	0.0010636	0.000146042	0	SNP	FALSE	No_QTL
ATP13A1.13659.36.3:ENSG00000105726:ATP13A1	CSF Protein	FALSE	0.0171215	0.00107887	0	SNP	FALSE	No_QTL
ATP1B1.13392.13.3:ENSG00000143153:ATP1B1	CSF Protein	FALSE	0.00321088	0.000179031	0	SNP	FALSE	No_QTL
ATP1B2.7218.87.3:ENSG00000129244:ATP1B2	CSF Protein	TRUE	1.45e-05	8.1e-13	1	SNP	FALSE	SV-QTL_noncausal
ATP1B3.8990.42.3:ENSG00000069849:ATP1B3	CSF Protein	FALSE	0.00100108	0.000282582	0	SNP	FALSE	No_QTL
ATP2A3.13510.7.3:ENSG00000074370:ATP2A3	CSF Protein	FALSE	0.00865907	0.000137933	0	SNP	FALSE	No_QTL
ATP4B.9994.217.3:ENSG00000186009:ATP4B	CSF Protein	FALSE	0.000280947	0.000582751	0	SNP	FALSE	No_QTL
ATP5F1B.4965.27.1:ENSG00000110955:ATP5F1B	CSF Protein	FALSE	0.000644731	0.000529724	0	SNP	FALSE	No_QTL
ATP5MF.11539.4.3:ENSG00000241468:ATP5MF	CSF Protein	FALSE	0.00479181	0.00170628	0	SNP	FALSE	No_QTL
ATP5PF.7788.1.3:ENSG00000154723:ATP5PF	CSF Protein	TRUE	0.0117618	3.2e-05	0	SNP	FALSE	QTL_no_cs
ATP5PO.9202.309.3:ENSG00000241837:ATP5PO	CSF Protein	FALSE	0.0295585	0.000283966	0	SNP	FALSE	No_QTL
ATRN.15499.11.3:ENSG00000088812:ATRN	CSF Protein	FALSE	0.00980222	0.000479362	0	SNP	FALSE	No_QTL
ATXN3.16825.20.3:ENSG00000066427:ATXN3	CSF Protein	TRUE	0.00173697	1.59e-05	0	SNP	FALSE	QTL_no_cs
AURKA.3091.70.2:ENSG00000087586:AURKA	CSF Protein	TRUE	0.020625	5e-05	0	SNP	FALSE	QTL_no_cs
AURKB.3346.72.2:ENSG00000178999:AURKB	CSF Protein	FALSE	0.00336189	0.000257127	0	SNP	FALSE	No_QTL
AXIN2.12925.105.3:ENSG00000168646:AXIN2	CSF Protein	FALSE	0.0252256	0.000457734	0	SV	FALSE	No_QTL
AXIN2.8429.16.3:ENSG00000168646:AXIN2	CSF Protein	FALSE	0.00895123	0.00310919	0	SV	FALSE	No_QTL
AZGP1.9312.8.3:ENSG00000160862:AZGP1	CSF Protein	FALSE	0.00509083	0.000354428	0	SNP	FALSE	No_QTL
AZU1.14713.46.3:ENSG00000172232:AZU1	CSF Protein	FALSE	0.000864628	0.000504769	0	SNP	FALSE	No_QTL
B2M.10574.10.3:ENSG00000166710:B2M	CSF Protein	FALSE	0.00230061	0.00551483	0	SNP	FALSE	No_QTL
B2M.3485.28.2:ENSG00000166710:B2M	CSF Protein	FALSE	0.017102	0.000651372	0	SNP	FALSE	No_QTL
B3GALT1.9541.15.3:ENSG00000172318:B3GALT1	CSF Protein	FALSE	0.0251303	0.00115547	0	SNP	FALSE	No_QTL
B3GALT2.11638.42.3:ENSG00000162630:B3GALT2	CSF Protein	FALSE	0.023478	0.000450827	0	SNP	FALSE	No_QTL
B3GALT6.7981.230.3:ENSG00000176022:B3GALT6	CSF Protein	FALSE	0.00573918	0.00132673	0	SV	FALSE	No_QTL
B3GAT3.6897.38.3:ENSG00000149541:B3GAT3	CSF Protein	TRUE	1.27e-06	9.81e-13	1	SNP	FALSE	SV-QTL_noncausal
B3GLCT.5727.35.3:ENSG00000187676:B3GLCT	CSF Protein	TRUE	0.00178389	3.32e-05	0	SNP	FALSE	QTL_no_cs
B3GNT2.7980.72.3:ENSG00000170340:B3GNT2	CSF Protein	FALSE	0.044221	0.00143634	0	SNP	FALSE	No_QTL
B3GNT4.16585.16.3:ENSG00000176383:B3GNT4	CSF Protein	FALSE	0.0204356	0.00077376	0	SV	FALSE	No_QTL
B3GNT6.7082.2.3:ENSG00000198488:B3GNT6	CSF Protein	FALSE	0.00301922	0.000236052	0	SNP	FALSE	No_QTL
B3GNT8.9297.12.3:ENSG00000177191:B3GNT8	CSF Protein	TRUE	6.58e-14	4.99e-24	2	SNP	FALSE	SV-QTL_noncausal
B4GALNT1.8976.13.3:ENSG00000135454:B4GALNT1	CSF Protein	TRUE	8.3e-08	5.73e-08	1	SNP	TRUE	SV-QTL_not_lead	Sniffles2.DEL.100DMB
B4GALT1.13381.49.3:ENSG00000086062:B4GALT1	CSF Protein	FALSE	0.00210396	0.000104056	0	SNP	FALSE	No_QTL
B4GALT2.9595.11.3:ENSG00000117411:B4GALT2	CSF Protein	TRUE	3.02e-20	6.71e-10	1	SV	TRUE	SV-QTL_lead_var	Sniffles2.DEL.FEEM0
B4GALT3.6921.24.3:ENSG00000158850:B4GALT3	CSF Protein	FALSE	0.00331886	0.00014056	0	SNP	FALSE	No_QTL
B4GALT5.10425.3.3:ENSG00000158470:B4GALT5	CSF Protein	FALSE	0.00530185	0.00124154	0	SNP	FALSE	No_QTL
B4GALT6.10832.24.3:ENSG00000118276:B4GALT6	CSF Protein	TRUE	0.000108479	6.78e-09	1	SNP	FALSE	SNP-only_QTL
B4GALT7.7806.33.3:ENSG00000027847:B4GALT7	CSF Protein	FALSE	0.00329294	0.000141298	0	SNP	FALSE	No_QTL
BACH1.12451.62.3:ENSG00000156273:BACH1	CSF Protein	TRUE	0.0350208	9.45e-05	0	SNP	FALSE	QTL_no_cs
BACH2.12756.3.3:ENSG00000112182:BACH2	CSF Protein	FALSE	0.00290553	0.000124028	0	SNP	FALSE	No_QTL
BAD.5870.23.2:ENSG00000002330:BAD	CSF Protein	TRUE	0.00991465	7.67e-05	0	SV	FALSE	QTL_no_cs
BAG1.17195.43.3:ENSG00000107262:BAG1	CSF Protein	FALSE	0.000108047	0.000227282	0	SNP	FALSE	No_QTL
BAG2.19228.11.3:ENSG00000112208:BAG2	CSF Protein	FALSE	0.0142928	0.00024942	0	SNP	FALSE	No_QTL
BAG3.10078.5.3:ENSG00000151929:BAG3	CSF Protein	FALSE	0.000199398	0.000117958	0	SNP	FALSE	No_QTL
BAG4.12844.10.3:ENSG00000156735:BAG4	CSF Protein	FALSE	0.0381666	0.000993124	0	SNP	FALSE	No_QTL
BAG5.12743.18.3:ENSG00000166170:BAG5	CSF Protein	FALSE	0.00527013	0.000206405	0	SNP	FALSE	No_QTL
BAIAP2.19331.18.3:ENSG00000175866:BAIAP2	CSF Protein	FALSE	0.000243857	0.00031763	0	SNP	FALSE	No_QTL
BAMBI.8811.24.3:ENSG00000095739:BAMBI	CSF Protein	FALSE	0.00473659	0.00149318	0	SNP	FALSE	No_QTL
BARD1.13977.28.3:ENSG00000138376:BARD1	CSF Protein	FALSE	0.0789409	0.000563996	0	SNP	FALSE	No_QTL
BATF.19227.18.3:ENSG00000156127:BATF	CSF Protein	TRUE	0.00790876	5.65e-05	0	SNP	FALSE	QTL_no_cs
BATF3.8858.21.3:ENSG00000123685:BATF3	CSF Protein	FALSE	0.0125191	0.000456646	0	SNP	FALSE	No_QTL
BCAM.2816.50.2:ENSG00000187244:BCAM	CSF Protein	TRUE	0.00386807	5.15e-09	1	SNP	FALSE	SNP-only_QTL
BCAN.3461.58.1:ENSG00000132692:BCAN	CSF Protein	TRUE	0.0039645	8.63e-12	1	SNP	FALSE	SNP-only_QTL
BCAP29.11570.94.3:ENSG00000075790:BCAP29	CSF Protein	FALSE	0.0326634	0.000472178	0	SNP	FALSE	No_QTL
BCAR3.12634.79.3:ENSG00000137936:BCAR3	CSF Protein	FALSE	0.0480316	0.00129903	0	SV	FALSE	No_QTL
BCAR3.5262.57.3:ENSG00000137936:BCAR3	CSF Protein	FALSE	0.0324211	0.000251289	0	SNP	FALSE	No_QTL
BCAT2.19365.11.3:ENSG00000105552:BCAT2	CSF Protein	TRUE	5.65e-07	2.15e-11	1	SNP	FALSE	SV-QTL_noncausal
BCCIP.18304.19.3:ENSG00000107949:BCCIP	CSF Protein	FALSE	0.029231	0.000204422	0	SNP	FALSE	No_QTL
BCHE.15514.26.3:ENSG00000114200:BCHE	CSF Protein	TRUE	0.000267403	7.19e-11	1	SNP	FALSE	SNP-only_QTL
BCL10.8768.4.3:ENSG00000142867:BCL10	CSF Protein	FALSE	0.0272879	0.000304581	0	SV	FALSE	No_QTL
BCL2.3412.7.1:ENSG00000171791:BCL2	CSF Protein	FALSE	0.0200748	0.000973629	0	SNP	FALSE	No_QTL
BCL2A1.3413.50.2:ENSG00000140379:BCL2A1	CSF Protein	TRUE	0.00214609	6.56e-05	0	SNP	FALSE	QTL_no_cs
BCL2L1.4423.77.2:ENSG00000171552:BCL2L1	CSF Protein	FALSE	0.00151435	0.00179338	0	SV	FALSE	No_QTL
BCL2L10.7249.307.3:ENSG00000137875:BCL2L10	CSF Protein	FALSE	0.0171657	0.00376159	0	SNP	FALSE	No_QTL
BCL2L11.17451.13.3:ENSG00000153094:BCL2L11	CSF Protein	FALSE	0.030724	0.000162983	0	SNP	FALSE	No_QTL
BCL2L2.13097.11.3:ENSG00000129473:BCL2L2	CSF Protein	FALSE	0.0195784	0.000312642	0	SNP	FALSE	No_QTL
BCL6.13111.79.3:ENSG00000113916:BCL6	CSF Protein	FALSE	0.0280539	0.000154515	0	SNP	FALSE	No_QTL
BDH2.17329.2.3:ENSG00000164039:BDH2	CSF Protein	TRUE	4.15e-06	4.91e-07	1	SNP	TRUE	SV-QTL_not_lead	Sniffles2.DEL.1C13M3,Sniffles2.DEL.1C1CM3
BDNF.14047.78.3:ENSG00000176697:BDNF	CSF Protein	FALSE	0.0159089	0.000163229	0	SNP	FALSE	No_QTL
BDNF.2421.7.3:ENSG00000176697:BDNF	CSF Protein	FALSE	0.000645489	0.000329576	0	SNP	FALSE	No_QTL
BDP1.8929.7.3:ENSG00000145734:BDP1	CSF Protein	FALSE	0.0180912	0.00899544	0	SNP	FALSE	No_QTL
BECN1.13032.1.3:ENSG00000126581:BECN1	CSF Protein	FALSE	0.00058506	0.000467101	0	SNP	FALSE	No_QTL
BET1L.10959.125.3:ENSG00000177951:BET1L	CSF Protein	FALSE	0.00234928	0.000938491	0	SNP	FALSE	No_QTL
BGLAP.11067.13.3:ENSG00000242252:BGLAP	CSF Protein	TRUE	0.00445514	4.63e-06	1	SNP	FALSE	SNP-only_QTL
BHMT2.14226.120.3:ENSG00000132840:BHMT2	CSF Protein	TRUE	0.00129422	3e-05	0	SNP	FALSE	QTL_no_cs
BICDL1.11158.40.3:ENSG00000135127:BICDL1	CSF Protein	FALSE	0.0239331	0.00269941	0	SV	FALSE	No_QTL
BID.5798.3.3:ENSG00000015475:BID	CSF Protein	FALSE	0.00598719	0.000525411	0	SNP	FALSE	No_QTL
BIN1.9574.11.3:ENSG00000136717:BIN1	CSF Protein	FALSE	0.00849348	0.00094964	0	SNP	FALSE	No_QTL
BIRC2.10046.55.3:ENSG00000110330:BIRC2	CSF Protein	FALSE	0.004611	0.000242703	0	SNP	FALSE	No_QTL
BIRC3.4973.18.1:ENSG00000023445:BIRC3	CSF Protein	FALSE	0.0126769	0.000174716	0	SNP	FALSE	No_QTL
BIRC5.3472.40.2:ENSG00000089685:BIRC5	CSF Protein	FALSE	0.00678735	0.000394609	0	SV	FALSE	No_QTL
BIRC7.15412.40.3:ENSG00000101197:BIRC7	CSF Protein	FALSE	0.00136003	0.00018943	0	SNP	FALSE	No_QTL
BIRC7.15504.39.3:ENSG00000101197:BIRC7	CSF Protein	FALSE	0.00134134	0.00121247	0	SNP	FALSE	No_QTL
BLK.11338.49.3:ENSG00000136573:BLK	CSF Protein	TRUE	0.00354364	9.77e-06	0	SNP	FALSE	QTL_no_cs
BLMH.14250.115.3:ENSG00000108578:BLMH	CSF Protein	FALSE	0.0498553	0.00274035	0	SNP	FALSE	No_QTL
BLNK.19225.11.3:ENSG00000095585:BLNK	CSF Protein	FALSE	0.000359037	0.00292255	0	SNP	FALSE	No_QTL
BLOC1S5.19116.1.3:ENSG00000188428:BLOC1S5	CSF Protein	FALSE	0.0052318	0.00100851	0	SNP	FALSE	No_QTL
BLVRA.11382.5.3:ENSG00000106605:BLVRA	CSF Protein	FALSE	0.0212284	0.00130715	0	SNP	FALSE	No_QTL
BLVRB.17148.7.3:ENSG00000090013:BLVRB	CSF Protein	TRUE	9.69e-05	7.11e-06	0	SNP	FALSE	QTL_no_cs
BMP1.3348.49.2:ENSG00000168487:BMP1	CSF Protein	TRUE	0.00676566	2.86e-05	0	SNP	FALSE	QTL_no_cs
BMP10.3587.53.1:ENSG00000163217:BMP10	CSF Protein	FALSE	0.000342232	0.000172536	0	SNP	FALSE	No_QTL
BMP2.15666.21.3:ENSG00000125845:BMP2	CSF Protein	TRUE	0.000668741	2.98e-05	0	SNP	FALSE	QTL_no_cs
BMP3.16748.1.3:ENSG00000152785:BMP3	CSF Protein	FALSE	0.0213664	0.00146744	0	SNP	FALSE	No_QTL
BMP4.15667.39.3:ENSG00000125378:BMP4	CSF Protein	FALSE	0.00424524	0.00143607	0	SNP	FALSE	No_QTL
BMP4.6326.20.3:ENSG00000125378:BMP4	CSF Protein	FALSE	0.0488742	0.000636366	0	SNP	FALSE	No_QTL
BMP6.8459.10.3:ENSG00000153162:BMP6	CSF Protein	FALSE	0.0170665	0.00134271	0	SNP	FALSE	No_QTL
BMP7.2972.57.2:ENSG00000101144:BMP7	CSF Protein	FALSE	0.00514649	0.000297447	0	SNP	FALSE	No_QTL
BMP8B.15668.19.3:ENSG00000116985:BMP8B	CSF Protein	TRUE	0.00332356	5.3e-05	0	SNP	FALSE	QTL_no_cs
BMPER.15368.3.3:ENSG00000164619:BMPER	CSF Protein	TRUE	0.00938447	9.78e-08	0	SNP	FALSE	QTL_no_cs
BMPR1B.10550.37.3:ENSG00000138696:BMPR1B	CSF Protein	FALSE	0.0330023	0.000302154	0	SNP	FALSE	No_QTL
BMPR2.4862.63.1:ENSG00000204217:BMPR2	CSF Protein	TRUE	0.00133976	7.23e-05	0	SNP	FALSE	QTL_no_cs
BNIP3.7045.4.3:ENSG00000176171:BNIP3	CSF Protein	FALSE	0.00320784	0.000962979	0	SNP	FALSE	No_QTL
BNIP3L.7835.2.3:ENSG00000104765:BNIP3L	CSF Protein	FALSE	0.00113746	0.000720149	0	SNP	FALSE	No_QTL
BOC.4328.2.2:ENSG00000144857:BOC	CSF Protein	TRUE	0.0146302	1.35e-05	0	SNP	FALSE	QTL_no_cs
BOLA1.15370.5.3:ENSG00000178096:BOLA1	CSF Protein	TRUE	1.74e-05	9.8e-35	1	SNP	FALSE	SV-QTL_noncausal
BOLA2.8404.102.3:ENSG00000169627:BOLA2	CSF Protein	FALSE	0.00327849	0.000693175	0	SNP	FALSE	No_QTL
BOLA3.5980.55.3:ENSG00000163170:BOLA3	CSF Protein	FALSE	0.00812786	0.000390018	0	SNP	FALSE	No_QTL
BPGM.12020.39.3:ENSG00000172331:BPGM	CSF Protein	FALSE	0.0034599	0.000544283	0	SNP	FALSE	No_QTL
BPHL.17813.21.3:ENSG00000137274:BPHL	CSF Protein	FALSE	0.00295703	0.000772061	0	SNP	FALSE	No_QTL
BPI.4126.22.1:ENSG00000101425:BPI	CSF Protein	TRUE	0.00013346	5.16e-09	1	SNP	FALSE	SNP-only_QTL
BPIFA1.6473.55.3:ENSG00000198183:BPIFA1	CSF Protein	FALSE	0.0126305	0.000243706	0	SNP	FALSE	No_QTL
BPIFA2.16302.11.3:ENSG00000131050:BPIFA2	CSF Protein	FALSE	0.000854795	0.000386482	0	SNP	FALSE	No_QTL
BPIFB1.15367.38.3:ENSG00000125999:BPIFB1	CSF Protein	TRUE	0.0001	1.48e-10	1	SNP	FALSE	SV-QTL_noncausal
BPNT1.17814.8.3:ENSG00000162813:BPNT1	CSF Protein	FALSE	0.00738667	0.000137114	0	SNP	FALSE	No_QTL
BPNT2.9231.23.3:ENSG00000104331:BPNT2	CSF Protein	TRUE	4.21e-05	7.08e-07	0	SNP	FALSE	QTL_no_cs
BPTF.12482.5.3:ENSG00000171634:BPTF	CSF Protein	FALSE	0.000437195	0.000414583	0	SNP	FALSE	No_QTL
BRAF.15669.7.3:ENSG00000157764:BRAF	CSF Protein	FALSE	0.014847	0.000655021	0	SNP	FALSE	No_QTL
BRAT1.10876.300.3:ENSG00000106009:BRAT1	CSF Protein	FALSE	0.0186676	0.000641537	0	SNP	FALSE	No_QTL
BRD1.11607.15.3:ENSG00000100425:BRD1	CSF Protein	TRUE	0.00116478	8.61e-05	0	SNP	FALSE	QTL_no_cs
BRD2.10074.128.3:ENSG00000204256:BRD2	CSF Protein	TRUE	0.0119635	2.62e-06	0	SNP	FALSE	QTL_no_cs
BRD2.15372.43.3:ENSG00000204256:BRD2	CSF Protein	TRUE	0.000847183	6.93e-05	0	SNP	FALSE	QTL_no_cs
BRD4.10043.31.3:ENSG00000141867:BRD4	CSF Protein	FALSE	0.00390151	0.000274424	0	SNP	FALSE	No_QTL
BRDT.12748.6.3:ENSG00000137948:BRDT	CSF Protein	FALSE	0.022782	0.00120783	0	SV	FALSE	No_QTL
BRF1.19596.18.3:ENSG00000185024:BRF1	CSF Protein	TRUE	0.00262384	5.98e-05	0	SNP	FALSE	QTL_no_cs
BRICD5.6612.90.3:ENSG00000182685:BRICD5	CSF Protein	FALSE	0.00852864	0.000576245	0	SNP	FALSE	No_QTL
BRPF1.11671.19.3:ENSG00000156983:BRPF1	CSF Protein	FALSE	0.0679625	0.000226218	0	SNP	FALSE	No_QTL
BRSK2.9790.28.3:ENSG00000174672:BRSK2	CSF Protein	TRUE	0.00050441	3.57e-05	0	SNP	FALSE	QTL_no_cs
BSG.3585.54.4:ENSG00000172270:BSG	CSF Protein	FALSE	0.00189671	0.000156105	0	SNP	FALSE	No_QTL
BST1.4535.50.2:ENSG00000109743:BST1	CSF Protein	TRUE	0.00637647	9.71e-24	1	SNP	FALSE	SNP-only_QTL
BST2.8832.55.3:ENSG00000130303:BST2	CSF Protein	TRUE	0.0072417	8.56e-05	0	SNP	FALSE	QTL_no_cs
BTC.13088.397.3:ENSG00000174808:BTC	CSF Protein	FALSE	0.00992277	0.000732033	0	SNP	FALSE	No_QTL
BTD.15644.1.3:ENSG00000169814:BTD	CSF Protein	TRUE	0.0069206	1.89e-09	1	SNP	FALSE	SNP-only_QTL
BTG2.11325.8.3:ENSG00000159388:BTG2	CSF Protein	FALSE	0.0170355	0.001406	0	SNP	FALSE	No_QTL
BTLA.16308.14.3:ENSG00000186265:BTLA	CSF Protein	TRUE	0.00204054	8.35e-06	0	SNP	FALSE	QTL_no_cs
BTN2A1.8869.5.3:ENSG00000112763:BTN2A1	CSF Protein	TRUE	7.74e-07	7.85e-07	0	SNP	FALSE	QTL_no_cs
BTN3A1.7081.2.4:ENSG00000026950:BTN3A1	CSF Protein	TRUE	0.00352884	8.37e-10	2	SNP	FALSE	SNP-only_QTL
BTN3A3.17692.2.3:ENSG00000111801:BTN3A3	CSF Protein	TRUE	1.53e-05	8.29e-19	2	SNP	FALSE	SV-QTL_noncausal
BTNL3.10848.137.3:ENSG00000168903:BTNL3	CSF Protein	FALSE	0.00067865	0.000199507	0	SNP	FALSE	No_QTL
BTNL8.9026.40.3:ENSG00000113303:BTNL8	CSF Protein	FALSE	0.00950309	0.00101293	0	SNP	FALSE	No_QTL
BTNL9.7950.142.3:ENSG00000165810:BTNL9	CSF Protein	FALSE	0.00792633	0.000679748	0	SNP	FALSE	No_QTL
BUB1.12033.3.3:ENSG00000169679:BUB1	CSF Protein	FALSE	0.0144618	0.000326168	0	SNP	FALSE	No_QTL
C10orf105.11220.53.3:ENSG00000214688:C10orf105	CSF Protein	FALSE	0.00203695	0.0003436	0	SNP	FALSE	No_QTL
C11orf68.8307.47.3:ENSG00000175573:C11orf68	CSF Protein	TRUE	9.05e-05	1.03e-05	0	SNP	FALSE	QTL_no_cs
C11orf87.11116.16.3:ENSG00000185742:C11orf87	CSF Protein	FALSE	0.000126222	0.000200743	0	SV	FALSE	No_QTL
C14orf93.6439.59.3:ENSG00000100802:C14orf93	CSF Protein	TRUE	0.00182855	4.64e-05	0	SNP	FALSE	QTL_no_cs
C16orf54.12394.53.3:ENSG00000185905:C16orf54	CSF Protein	FALSE	0.0172252	0.000510929	0	SNP	FALSE	No_QTL
C17orf67.9070.1.3:ENSG00000214226:C17orf67	CSF Protein	FALSE	0.0295125	0.000439286	0	SNP	FALSE	No_QTL
C17orf78.6571.75.3:ENSG00000278505:C17orf78	CSF Protein	FALSE	0.00368325	0.00131448	0	SNP	FALSE	No_QTL
C18orf32.8236.8.3:ENSG00000177576:C18orf32	CSF Protein	FALSE	0.000778742	0.00132351	0	SNP	FALSE	No_QTL
C19orf18.9445.44.3:ENSG00000177025:C19orf18	CSF Protein	FALSE	0.00176504	0.000496302	0	SNP	FALSE	No_QTL
C1D.7821.6.3:ENSG00000197223:C1D	CSF Protein	TRUE	0.0277629	1.52e-05	0	SNP	FALSE	QTL_no_cs
C1QA.C1QB.C1QC.2753.2.2:ENSG00000159189:C1QC	CSF Protein	TRUE	0.0415117	5.39e-05	0	SNP	FALSE	QTL_no_cs
C1QA.C1QB.C1QC.2753.2.2:ENSG00000173369:C1QB	CSF Protein	TRUE	0.0415117	5.39e-05	0	SNP	FALSE	QTL_no_cs
C1QA.C1QB.C1QC.2753.2.2:ENSG00000173372:C1QA	CSF Protein	TRUE	0.0415117	5.39e-05	0	SNP	FALSE	QTL_no_cs
C1QBP.4967.1.1:ENSG00000108561:C1QBP	CSF Protein	TRUE	2.31e-05	0.000980598	0	SNP	FALSE	QTL_no_cs
C1QC.14100.63.3:ENSG00000159189:C1QC	CSF Protein	FALSE	0.00800324	0.00016907	0	SNP	FALSE	No_QTL
C1QL1.6404.20.3:ENSG00000131094:C1QL1	CSF Protein	TRUE	0.000112292	1.07e-06	0	SNP	FALSE	QTL_no_cs
C1QL2.15670.15.3:ENSG00000144119:C1QL2	CSF Protein	TRUE	0.00621576	9.31e-05	0	SNP	FALSE	QTL_no_cs
C1QL4.7132.55.3:ENSG00000186897:C1QL4	CSF Protein	FALSE	0.0195545	0.00207504	0	SV	FALSE	No_QTL
C1QTNF1.6304.8.3:ENSG00000173918:C1QTNF1	CSF Protein	TRUE	0.00140764	2.24e-05	0	SV	FALSE	QTL_no_cs
C1QTNF3.7251.64.3:ENSG00000082196:C1QTNF3	CSF Protein	TRUE	0.00359277	9.88e-10	1	SNP	FALSE	SNP-only_QTL
C1QTNF5.7810.20.3:ENSG00000223953:C1QTNF5	CSF Protein	TRUE	0.0102373	8.35e-05	0	SNP	FALSE	QTL_no_cs
C1QTNF9.16605.2.3:ENSG00000240654:C1QTNF9	CSF Protein	TRUE	0.00246426	2.45e-06	0	SNP	FALSE	QTL_no_cs
C1R.3285.23.2:ENSG00000159403:C1R	CSF Protein	FALSE	0.00387904	0.000829451	0	SNP	FALSE	No_QTL
C1RL.9348.1.3:ENSG00000139178:C1RL	CSF Protein	TRUE	0.000991531	2.69e-07	1	SNP	FALSE	SNP-only_QTL
C1S.8840.61.3:ENSG00000182326:C1S	CSF Protein	FALSE	0.00224729	0.000509778	0	SNP	FALSE	No_QTL
C1orf115.8366.19.3:ENSG00000162817:C1orf115	CSF Protein	FALSE	0.0277365	0.000188082	0	SNP	FALSE	No_QTL
C1orf162.6896.3.3:ENSG00000143110:C1orf162	CSF Protein	FALSE	0.000971388	0.000229091	0	SNP	FALSE	No_QTL
C1orf185.10667.78.3:ENSG00000204006:C1orf185	CSF Protein	TRUE	0.00681735	1.28e-05	0	SNP	FALSE	QTL_no_cs
C1orf198.8035.6.3:ENSG00000119280:C1orf198	CSF Protein	FALSE	0.0366886	0.00108475	0	SNP	FALSE	No_QTL
C1orf210.8088.56.3:ENSG00000253313:C1orf210	CSF Protein	FALSE	0.00827327	0.000161571	0	SNP	FALSE	No_QTL
C1orf226.7989.5.3:ENSG00000239887:C1orf226	CSF Protein	FALSE	0.0185861	0.000267262	0	SNP	FALSE	No_QTL
C1orf43.6937.251.3:ENSG00000143612:C1orf43	CSF Protein	FALSE	0.0103645	0.00138919	0	SNP	FALSE	No_QTL
C2.3186.2.2:ENSG00000166278:C2	CSF Protein	TRUE	3.67e-06	5.24e-07	0	SNP	FALSE	QTL_no_cs
C20orf173.7046.6.3:ENSG00000125975:C20orf173	CSF Protein	FALSE	0.0124218	0.00265698	0	SV	FALSE	No_QTL
C22orf15.7073.69.4:ENSG00000169314:C22orf15	CSF Protein	FALSE	0.00555906	0.00236871	0	SNP	FALSE	No_QTL
C2orf66.5677.15.3:ENSG00000187944:C2orf66	CSF Protein	FALSE	0.0896597	0.00124583	0	SNP	FALSE	No_QTL
C3.2683.1.2:ENSG00000125730:C3	CSF Protein	FALSE	0.00205837	0.000309933	0	SNP	FALSE	No_QTL
C3.2754.50.2:ENSG00000125730:C3	CSF Protein	FALSE	0.000734604	0.00127183	0	SNP	FALSE	No_QTL
C3.2755.8.2:ENSG00000125730:C3	CSF Protein	FALSE	0.00800021	0.000377801	0	SNP	FALSE	No_QTL
C3.4480.59.2:ENSG00000125730:C3	CSF Protein	TRUE	0.003657	6.93e-05	0	SNP	FALSE	QTL_no_cs
C3.4900.8.1:ENSG00000125730:C3	CSF Protein	TRUE	0.0113627	5.84e-05	0	SNP	FALSE	QTL_no_cs
C3.5803.24.3:ENSG00000125730:C3	CSF Protein	FALSE	0.00446604	0.000282152	0	SNP	FALSE	No_QTL
C3orf18.6994.19.3:ENSG00000088543:C3orf18	CSF Protein	FALSE	0.000953349	0.000926211	0	SNP	FALSE	No_QTL
C4A.C4B.18821.9.3:ENSG00000224389:C4B	CSF Protein	TRUE	2.72e-09	2.99e-12	1	SNP	FALSE	SV-QTL_noncausal
C4A.C4B.18821.9.3:ENSG00000244731:C4A	CSF Protein	TRUE	2.72e-09	2.99e-12	1	SNP	FALSE	SV-QTL_noncausal
C4A.C4B.2182.54.1:ENSG00000224389:C4B	CSF Protein	TRUE	9.3e-10	1.57e-15	2	SNP	FALSE	SV-QTL_noncausal
C4A.C4B.2182.54.1:ENSG00000244731:C4A	CSF Protein	TRUE	9.3e-10	1.57e-15	2	SNP	FALSE	SV-QTL_noncausal
C4A.C4B.4481.34.2:ENSG00000224389:C4B	CSF Protein	TRUE	0.000502889	4.18e-05	0	SNP	FALSE	QTL_no_cs
C4A.C4B.4481.34.2:ENSG00000244731:C4A	CSF Protein	TRUE	0.000502889	4.18e-05	0	SNP	FALSE	QTL_no_cs
C4BPA.9449.150.3:ENSG00000123838:C4BPA	CSF Protein	FALSE	0.00261064	0.000316865	0	SNP	FALSE	No_QTL
C4BPB.7155.46.3:ENSG00000123843:C4BPB	CSF Protein	FALSE	0.00926514	0.000180931	0	SNP	FALSE	No_QTL
C5.2381.52.4:ENSG00000106804:C5	CSF Protein	TRUE	0.000791737	5.94e-05	0	SNP	FALSE	QTL_no_cs
C5.2851.63.3:ENSG00000106804:C5	CSF Protein	TRUE	0.00954809	3.02e-06	0	SNP	FALSE	QTL_no_cs
C5.C6.4482.66.2:ENSG00000039537:C6	CSF Protein	FALSE	0.0149014	0.00331142	0	SNP	FALSE	No_QTL
C5.C6.4482.66.2:ENSG00000106804:C5	CSF Protein	TRUE	0.00116801	7.68e-05	0	SNP	FALSE	QTL_no_cs
C5orf46.9100.32.3:ENSG00000178776:C5orf46	CSF Protein	FALSE	0.0305188	0.000995836	0	SNP	FALSE	No_QTL
C5orf63.13378.80.3:ENSG00000164241:C5orf63	CSF Protein	TRUE	0.0349407	9.38e-06	0	SNP	FALSE	QTL_no_cs
C6.4127.75.1:ENSG00000039537:C6	CSF Protein	FALSE	0.0281161	0.000241162	0	SNP	FALSE	No_QTL
C6orf89.10885.36.3:ENSG00000198663:C6orf89	CSF Protein	FALSE	0.0012369	0.000400182	0	SNP	FALSE	No_QTL
C7.2888.49.2:ENSG00000112936:C7	CSF Protein	TRUE	0.000353753	8.3e-06	0	SNP	FALSE	QTL_no_cs
C8A.C8B.C8G.2429.27.4:ENSG00000021852:C8B	CSF Protein	FALSE	0.0171912	0.000574917	0	SNP	FALSE	No_QTL
C8A.C8B.C8G.2429.27.4:ENSG00000157131:C8A	CSF Protein	FALSE	0.0171912	0.000574917	0	SNP	FALSE	No_QTL
C8A.C8B.C8G.2429.27.4:ENSG00000176919:C8G	CSF Protein	FALSE	0.000804902	0.000356505	0	SNP	FALSE	No_QTL
C8G.14708.59.3:ENSG00000176919:C8G	CSF Protein	TRUE	0.00202877	7.04e-09	1	SNP	FALSE	SNP-only_QTL
C9.3060.43.2:ENSG00000113600:C9	CSF Protein	FALSE	0.010624	0.000190744	0	SNP	FALSE	No_QTL
CA1.4969.2.1:ENSG00000133742:CA1	CSF Protein	TRUE	0.0193715	5.61e-05	0	SNP	FALSE	QTL_no_cs
CA10.13666.222.3:ENSG00000154975:CA10	CSF Protein	FALSE	0.00353654	0.000273731	0	SNP	FALSE	No_QTL
CA11.8859.51.3:ENSG00000063180:CA11	CSF Protein	FALSE	0.00266766	0.000119249	0	SNP	FALSE	No_QTL
CA12.19347.37.3:ENSG00000074410:CA12	CSF Protein	TRUE	3.97e-11	1.54e-17	2	SNP	FALSE	SV-QTL_noncausal
CA13.3420.21.2:ENSG00000185015:CA13	CSF Protein	FALSE	0.00111815	0.000798337	0	SNP	FALSE	No_QTL
CA2.4970.55.1:ENSG00000104267:CA2	CSF Protein	TRUE	0.00166585	6.45e-05	0	SNP	FALSE	QTL_no_cs
CA3.3799.11.2:ENSG00000164879:CA3	CSF Protein	FALSE	0.00600742	0.000106589	0	SNP	FALSE	No_QTL
CA4.14069.61.3:ENSG00000167434:CA4	CSF Protein	FALSE	0.00289625	0.00530319	0	SV	FALSE	No_QTL
CA5A.8791.151.3:ENSG00000174990:CA5A	CSF Protein	FALSE	0.000535309	0.000111357	0	SNP	FALSE	No_QTL
CA6.3352.80.3:ENSG00000131686:CA6	CSF Protein	TRUE	0.00056379	1.65e-08	1	SNP	FALSE	SNP-only_QTL
CA7.3356.50.1:ENSG00000168748:CA7	CSF Protein	FALSE	0.0333903	0.00254923	0	SNP	FALSE	No_QTL
CA8.11390.24.3:ENSG00000178538:CA8	CSF Protein	FALSE	0.00660014	0.000177956	0	SNP	FALSE	No_QTL
CA9.3798.71.1:ENSG00000107159:CA9	CSF Protein	FALSE	0.018124	0.000272021	0	SNP	FALSE	No_QTL
CAB39.17757.86.3:ENSG00000135932:CAB39	CSF Protein	TRUE	0.0344908	7.42e-05	0	SNP	FALSE	QTL_no_cs
CABLES2.7105.7.3:ENSG00000149679:CABLES2	CSF Protein	TRUE	0.00114851	5.74e-08	1	SNP	FALSE	SNP-only_QTL
CABP7.7104.71.3:ENSG00000100314:CABP7	CSF Protein	FALSE	0.00143268	0.000111773	0	SNP	FALSE	No_QTL
CACNA2D3.8885.6.3:ENSG00000157445:CACNA2D3	CSF Protein	TRUE	0.000451864	7.66e-05	0	SNP	FALSE	QTL_no_cs
CACNB4.11130.158.3:ENSG00000182389:CACNB4	CSF Protein	FALSE	0.00604609	0.000324073	0	SNP	FALSE	No_QTL
CACYBP.12432.23.3:ENSG00000116161:CACYBP	CSF Protein	FALSE	0.00505078	0.000119171	0	SNP	FALSE	No_QTL
CADM1.3326.58.2:ENSG00000182985:CADM1	CSF Protein	FALSE	0.0241112	0.000586307	0	SNP	FALSE	No_QTL
CADM2.16907.3.3:ENSG00000175161:CADM2	CSF Protein	TRUE	0.0164798	3.03e-05	0	SNP	FALSE	QTL_no_cs
CADM3.3630.27.4:ENSG00000162706:CADM3	CSF Protein	FALSE	0.00435662	0.000508849	0	SNP	FALSE	No_QTL
CALB1.9918.23.3:ENSG00000104327:CALB1	CSF Protein	FALSE	0.00853719	0.00201992	0	SNP	FALSE	No_QTL
CALB2.16803.4.3:ENSG00000172137:CALB2	CSF Protein	TRUE	0.0312895	3.37e-05	0	SNP	FALSE	QTL_no_cs
CALCB.17170.15.3:ENSG00000175868:CALCB	CSF Protein	FALSE	0.0131841	0.00033084	0	SNP	FALSE	No_QTL
CALCOCO2.12534.10.3:ENSG00000136436:CALCOCO2	CSF Protein	FALSE	0.00547572	0.00150491	0	SNP	FALSE	No_QTL
CALN1.10933.107.3:ENSG00000183166:CALN1	CSF Protein	FALSE	0.00937324	0.000113566	0	SNP	FALSE	No_QTL
CALR.5264.65.3:ENSG00000179218:CALR	CSF Protein	FALSE	0.00875745	0.000115647	0	SNP	FALSE	No_QTL
CALY.8924.55.3:ENSG00000130643:CALY	CSF Protein	FALSE	0.000739764	0.00115897	0	SNP	FALSE	No_QTL
CAMK1.3592.4.3:ENSG00000134072:CAMK1	CSF Protein	FALSE	0.0402601	0.000202258	0	SNP	FALSE	No_QTL
CAMK1D.3418.12.2:ENSG00000183049:CAMK1D	CSF Protein	FALSE	0.000198783	0.000190776	0	SNP	FALSE	No_QTL
CAMK2A.3350.53.2:ENSG00000070808:CAMK2A	CSF Protein	FALSE	0.0148002	0.000515714	0	SNP	FALSE	No_QTL
CAMK2B.3351.1.1:ENSG00000058404:CAMK2B	CSF Protein	FALSE	0.0218065	0.000183205	0	SNP	FALSE	No_QTL
CAMK2D.3419.49.2:ENSG00000145349:CAMK2D	CSF Protein	FALSE	0.00830842	0.000348921	0	SNP	FALSE	No_QTL
CAMK4.18904.23.3:ENSG00000152495:CAMK4	CSF Protein	FALSE	0.0700719	0.000468204	0	SNP	FALSE	No_QTL
CAMKK1.18860.2.3:ENSG00000004660:CAMKK1	CSF Protein	FALSE	0.0016139	0.00059852	0	SNP	FALSE	No_QTL
CAMP.15481.45.3:ENSG00000164047:CAMP	CSF Protein	FALSE	0.0126212	0.0040537	0	SNP	FALSE	No_QTL
CAMP.9384.17.3:ENSG00000164047:CAMP	CSF Protein	FALSE	0.0177531	0.00441099	0	SNP	FALSE	No_QTL
CAND1.13937.75.3:ENSG00000111530:CAND1	CSF Protein	FALSE	0.00526137	0.00022884	0	SNP	FALSE	No_QTL
CANT1.6480.1.3:ENSG00000171302:CANT1	CSF Protein	TRUE	0.0122198	6.87e-06	0	SNP	FALSE	QTL_no_cs
CANX.8834.58.3:ENSG00000127022:CANX	CSF Protein	FALSE	0.00168806	0.00130189	0	SNP	FALSE	No_QTL
CAP1.12034.28.3:ENSG00000131236:CAP1	CSF Protein	FALSE	0.0108281	0.000331864	0	SNP	FALSE	No_QTL
CAPG.4968.50.1:ENSG00000042493:CAPG	CSF Protein	TRUE	2.49e-05	2.72e-09	1	SNP	FALSE	SV-QTL_noncausal
CAPN1.CAPNS1.2668.70.2:ENSG00000014216:CAPN1	CSF Protein	FALSE	0.0155702	0.000897836	0	SV	FALSE	No_QTL
CAPN1.CAPNS1.2668.70.2:ENSG00000126247:CAPNS1	CSF Protein	TRUE	0.000133082	3.91e-05	0	SNP	FALSE	QTL_no_cs
CAPN2.14684.17.3:ENSG00000162909:CAPN2	CSF Protein	TRUE	0.001092	4.68e-05	0	SNP	FALSE	QTL_no_cs
CAPN3.12385.4.3:ENSG00000092529:CAPN3	CSF Protein	FALSE	0.00256479	0.000113967	0	SNP	FALSE	No_QTL
CAPNS1.18299.13.3:ENSG00000126247:CAPNS1	CSF Protein	FALSE	0.0123589	0.00141787	0	SNP	FALSE	No_QTL
CAPSL.13688.2.3:ENSG00000152611:CAPSL	CSF Protein	FALSE	0.0133408	0.00150771	0	SNP	FALSE	No_QTL
CAPZA1.11449.22.3:ENSG00000116489:CAPZA1	CSF Protein	FALSE	0.0345115	0.000341197	0	SNP	FALSE	No_QTL
CARD18.18190.15.3:ENSG00000255501:CARD18	CSF Protein	FALSE	0.0294131	0.00015227	0	SNP	FALSE	No_QTL
CARD19.7778.104.3:ENSG00000165233:CARD19	CSF Protein	FALSE	0.0282129	0.000636268	0	SNP	FALSE	No_QTL
CARD9.11405.150.3:ENSG00000187796:CARD9	CSF Protein	FALSE	0.000457324	0.000299666	0	SNP	FALSE	No_QTL
CARHSP1.12808.103.3:ENSG00000153048:CARHSP1	CSF Protein	TRUE	0.00695847	6.67e-05	0	SNP	FALSE	QTL_no_cs
CARS1.14098.28.3:ENSG00000110619:CARS1	CSF Protein	FALSE	0.0256119	0.000304218	0	SNP	FALSE	No_QTL
CARTPT.5743.82.3:ENSG00000164326:CARTPT	CSF Protein	FALSE	0.0344908	0.00318095	0	SNP	FALSE	No_QTL
CASP10.5340.24.3:ENSG00000003400:CASP10	CSF Protein	FALSE	0.0244934	0.000372736	0	SNP	FALSE	No_QTL
CASP14.16617.14.3:ENSG00000105141:CASP14	CSF Protein	FALSE	0.00167495	0.000253402	0	SNP	FALSE	No_QTL
CASP2.4904.7.1:ENSG00000106144:CASP2	CSF Protein	FALSE	0.00316357	0.000154767	0	SNP	FALSE	No_QTL
CASP3.3593.72.3:ENSG00000164305:CASP3	CSF Protein	TRUE	0.00187388	3.08e-05	0	SNP	FALSE	QTL_no_cs
CASP8.18158.45.3:ENSG00000064012:CASP8	CSF Protein	FALSE	0.00799892	0.000172131	0	SNP	FALSE	No_QTL
CASQ1.11263.57.3:ENSG00000143318:CASQ1	CSF Protein	FALSE	0.0224039	0.000159811	0	SNP	FALSE	No_QTL
CASQ2.19291.2.3:ENSG00000118729:CASQ2	CSF Protein	FALSE	0.0258036	0.000676718	0	SNP	FALSE	No_QTL
CASS4.12855.16.3:ENSG00000087589:CASS4	CSF Protein	FALSE	0.00190281	0.000184249	0	SNP	FALSE	No_QTL
CAST.3026.5.2:ENSG00000310517:CAST	CSF Protein	FALSE	0.0211751	0.000695087	0	SNP	FALSE	No_QTL
CAT.3488.64.2:ENSG00000121691:CAT	CSF Protein	TRUE	0.000759234	2.52e-05	0	SNP	FALSE	QTL_no_cs
CAV2.9457.3.3:ENSG00000105971:CAV2	CSF Protein	FALSE	0.0432633	0.00148039	0	SNP	FALSE	No_QTL
CAV3.8690.25.3:ENSG00000182533:CAV3	CSF Protein	FALSE	0.0150404	0.000106379	0	SNP	FALSE	No_QTL
CBARP.9123.18.3:ENSG00000099625:CBARP	CSF Protein	FALSE	0.00654532	0.000131459	0	SNP	FALSE	No_QTL
CBFB.10048.7.3:ENSG00000067955:CBFB	CSF Protein	FALSE	0.0216041	0.00131283	0	SNP	FALSE	No_QTL
CBL.12016.60.3:ENSG00000110395:CBL	CSF Protein	TRUE	0.00784577	7.69e-06	0	SNP	FALSE	QTL_no_cs
CBLIF.17672.184.3:ENSG00000134812:CBLIF	CSF Protein	FALSE	0.00954675	0.000316491	0	SNP	FALSE	No_QTL
CBLN1.9313.27.3:ENSG00000102924:CBLN1	CSF Protein	FALSE	0.0202313	0.000231875	0	SNP	FALSE	No_QTL
CBLN4.5688.65.3:ENSG00000054803:CBLN4	CSF Protein	FALSE	0.000828724	0.000367397	0	SNP	FALSE	No_QTL
CBR1.12381.26.3:ENSG00000159228:CBR1	CSF Protein	FALSE	0.0222713	0.000107707	0	SNP	FALSE	No_QTL
CBR3.14091.42.3:ENSG00000159231:CBR3	CSF Protein	TRUE	0.00100709	2.85e-22	1	SNP	FALSE	SNP-only_QTL
CBS.10086.39.3:ENSG00000160200:CBS	CSF Protein	FALSE	0.00399978	0.00101172	0	SNP	FALSE	No_QTL
CBX1.18817.50.3:ENSG00000108468:CBX1	CSF Protein	FALSE	0.00543045	0.000912042	0	SNP	FALSE	No_QTL
CBX3.18868.7.3:ENSG00000122565:CBX3	CSF Protein	FALSE	0.0236795	0.00237607	0	SNP	FALSE	No_QTL
CBX5.4540.11.2:ENSG00000094916:CBX5	CSF Protein	FALSE	0.00452092	0.000655502	0	SNP	FALSE	No_QTL
CBX7.13027.20.3:ENSG00000100307:CBX7	CSF Protein	FALSE	0.0334352	0.00110134	0	SNP	FALSE	No_QTL
CCDC126.6388.21.3:ENSG00000169193:CCDC126	CSF Protein	FALSE	0.0160729	0.000861518	0	SNP	FALSE	No_QTL
CCDC134.15300.66.3:ENSG00000100147:CCDC134	CSF Protein	FALSE	0.00105786	0.000276396	0	SNP	FALSE	No_QTL
CCDC167.7797.11.3:ENSG00000198937:CCDC167	CSF Protein	FALSE	0.00140087	0.00204412	0	SNP	FALSE	No_QTL
CCDC25.18264.12.3:ENSG00000147419:CCDC25	CSF Protein	FALSE	0.00543224	0.000202354	0	SNP	FALSE	No_QTL
CCDC50.12399.194.3:ENSG00000152492:CCDC50	CSF Protein	TRUE	0.0174976	3.6e-05	0	SNP	FALSE	QTL_no_cs
CCDC51.12790.10.3:ENSG00000164051:CCDC51	CSF Protein	FALSE	0.028054	0.00233411	0	SNP	FALSE	No_QTL
CCDC80.3234.23.2:ENSG00000091986:CCDC80	CSF Protein	FALSE	0.037156	0.000699634	0	SNP	FALSE	No_QTL
CCDC90B.7792.58.3:ENSG00000137500:CCDC90B	CSF Protein	FALSE	0.00135285	0.000263649	0	SNP	FALSE	No_QTL
CCK.6918.183.3:ENSG00000187094:CCK	CSF Protein	FALSE	0.0177507	0.000245332	0	SNP	FALSE	No_QTL
CCL1.2770.51.2:ENSG00000108702:CCL1	CSF Protein	FALSE	0.0031334	0.000129469	0	SNP	FALSE	No_QTL
CCL11.5301.7.3:ENSG00000172156:CCL11	CSF Protein	FALSE	0.00386936	0.00052646	0	SNP	FALSE	No_QTL
CCL13.4144.13.1:ENSG00000181374:CCL13	CSF Protein	FALSE	0.00590571	0.000541968	0	SNP	FALSE	No_QTL
CCL14.2900.53.3:ENSG00000276409:CCL14	CSF Protein	TRUE	0.000207377	2.11e-10	1	SNP	FALSE	SNP-only_QTL
CCL15.18289.16.3:ENSG00000275718:CCL15	CSF Protein	TRUE	0.00573115	2.05e-14	1	SNP	FALSE	SNP-only_QTL
CCL16.4913.78.1:ENSG00000275152:CCL16	CSF Protein	TRUE	0.00814169	1.49e-17	1	SNP	FALSE	SNP-only_QTL
CCL17.3519.3.2:ENSG00000102970:CCL17	CSF Protein	FALSE	0.0169784	0.000193102	0	SNP	FALSE	No_QTL
CCL18.3044.3.2:ENSG00000275385:CCL18	CSF Protein	TRUE	0.0092488	4.49e-11	1	SNP	FALSE	SNP-only_QTL
CCL19.4922.13.1:ENSG00000172724:CCL19	CSF Protein	FALSE	0.00152881	0.000387925	0	SNP	FALSE	No_QTL
CCL2.2578.67.2:ENSG00000108691:CCL2	CSF Protein	FALSE	0.00788936	0.000746176	0	SNP	FALSE	No_QTL
CCL20.2468.62.3:ENSG00000115009:CCL20	CSF Protein	FALSE	0.00237396	0.000159855	0	SNP	FALSE	No_QTL
CCL21.2516.57.3:ENSG00000137077:CCL21	CSF Protein	FALSE	0.0500201	0.00243802	0	SNP	FALSE	No_QTL
CCL22.3508.78.3:ENSG00000102962:CCL22	CSF Protein	FALSE	0.00333796	0.000412148	0	SNP	FALSE	No_QTL
CCL23.2913.1.2:ENSG00000274736:CCL23	CSF Protein	TRUE	0.0235864	1.12e-07	0	SNP	FALSE	QTL_no_cs
CCL23.3028.36.2:ENSG00000274736:CCL23	CSF Protein	TRUE	0.0433208	8.76e-08	1	SNP	FALSE	SNP-only_QTL
CCL24.4128.27.2:ENSG00000106178:CCL24	CSF Protein	FALSE	0.00732212	0.00211568	0	SNP	FALSE	No_QTL
CCL25.2705.5.2:ENSG00000131142:CCL25	CSF Protein	TRUE	0.000369249	3.4e-06	0	SNP	FALSE	QTL_no_cs
CCL26.9168.31.3:ENSG00000006606:CCL26	CSF Protein	FALSE	0.00323877	0.00182867	0	SNP	FALSE	No_QTL
CCL27.2192.63.10:ENSG00000213927:CCL27	CSF Protein	FALSE	0.0385463	0.000390857	0	SNP	FALSE	No_QTL
CCL28.2890.59.2:ENSG00000151882:CCL28	CSF Protein	FALSE	0.0370394	0.000364315	0	SNP	FALSE	No_QTL
CCL3.3040.59.1:ENSG00000277632:CCL3	CSF Protein	FALSE	0.0048128	0.000633124	0	SNP	FALSE	No_QTL
CCL3L1.2783.18.2:ENSG00000276085:CCL3L1	CSF Protein	FALSE	0.00957019	0.0027743	0	SNP	FALSE	No_QTL
CCL4L1.2781.63.2:ENSG00000276070:CCL4L1	CSF Protein	TRUE	0.0041481	1.42e-05	0	SNP	FALSE	QTL_no_cs
CCL5.5480.49.3:ENSG00000271503:CCL5	CSF Protein	FALSE	0.0498597	0.000183079	0	SNP	FALSE	No_QTL
CCL7.4886.3.1:ENSG00000108688:CCL7	CSF Protein	TRUE	0.00181091	5.58e-07	1	SNP	FALSE	SNP-only_QTL
CCL8.13748.4.3:ENSG00000108700:CCL8	CSF Protein	TRUE	0.00065106	2.53e-20	1	SNP	FALSE	SNP-only_QTL
CCM2.12347.29.3:ENSG00000136280:CCM2	CSF Protein	TRUE	0.0202045	1.48e-06	0	SNP	FALSE	QTL_no_cs
CCN1.6264.9.3:ENSG00000142871:CCN1	CSF Protein	FALSE	0.0442234	0.0017199	0	SNP	FALSE	No_QTL
CCN2.2975.19.2:ENSG00000118523:CCN2	CSF Protein	FALSE	0.00797934	0.000507528	0	SNP	FALSE	No_QTL
CCN3.2737.22.2:ENSG00000136999:CCN3	CSF Protein	TRUE	0.00378303	5.56e-06	0	SNP	FALSE	QTL_no_cs
CCN4.13692.154.3:ENSG00000104415:CCN4	CSF Protein	TRUE	1.37e-25	2.42e-30	1	SNP	FALSE	SV-QTL_noncausal
CCN4.3057.55.1:ENSG00000104415:CCN4	CSF Protein	TRUE	0.0224627	2.72e-05	0	SNP	FALSE	QTL_no_cs
CCN5.6392.7.3:ENSG00000064205:CCN5	CSF Protein	TRUE	7.74e-06	3.2e-11	1	SNP	FALSE	SV-QTL_noncausal
CCN6.5927.4.3:ENSG00000112761:CCN6	CSF Protein	FALSE	0.0324101	0.00079471	0	SNP	FALSE	No_QTL
CCNA1.15319.226.3:ENSG00000133101:CCNA1	CSF Protein	FALSE	0.00384848	0.000197718	0	SNP	FALSE	No_QTL
CCNA2.15574.37.3:ENSG00000145386:CCNA2	CSF Protein	FALSE	0.00037481	0.00229759	0	SNP	FALSE	No_QTL
CCNB1.5347.59.3:ENSG00000134057:CCNB1	CSF Protein	TRUE	0.0517968	5.22e-05	0	SNP	FALSE	QTL_no_cs
CCNB1IP1.9728.4.3:ENSG00000100814:CCNB1IP1	CSF Protein	TRUE	0.00608654	3.92e-05	0	SNP	FALSE	QTL_no_cs
CCNB2.18208.3.3:ENSG00000157456:CCNB2	CSF Protein	FALSE	0.0272687	0.00157168	0	SNP	FALSE	No_QTL
CCNH.18913.3.3:ENSG00000134480:CCNH	CSF Protein	FALSE	0.0204177	0.00271204	0	SNP	FALSE	No_QTL
CCNH.9848.22.3:ENSG00000134480:CCNH	CSF Protein	FALSE	0.000987473	0.000105541	0	SNP	FALSE	No_QTL
CCPG1.8889.5.3:ENSG00000260916:CCPG1	CSF Protein	FALSE	0.0468989	0.000718843	0	SNP	FALSE	No_QTL
CCS.13068.139.3:ENSG00000173992:CCS	CSF Protein	FALSE	0.0139984	0.0022376	0	SV	FALSE	No_QTL
CCT5.12569.25.3:ENSG00000150753:CCT5	CSF Protein	FALSE	0.0265226	0.000105778	0	SNP	FALSE	No_QTL
CCT7.13673.21.3:ENSG00000135624:CCT7	CSF Protein	FALSE	0.0134139	0.00109859	0	SNP	FALSE	No_QTL
CCT8.12699.28.3:ENSG00000156261:CCT8	CSF Protein	FALSE	0.0399044	0.00213657	0	SNP	FALSE	No_QTL
CD109.3290.50.2:ENSG00000156535:CD109	CSF Protein	TRUE	0.0010189	7.9e-06	0	SNP	FALSE	QTL_no_cs
CD14.16914.104.3:ENSG00000170458:CD14	CSF Protein	TRUE	0.0125066	1.15e-07	1	SNP	FALSE	SNP-only_QTL
CD14.8969.49.3:ENSG00000170458:CD14	CSF Protein	TRUE	0.00713073	6.9e-08	1	SNP	FALSE	SNP-only_QTL
CD160.17677.47.3:ENSG00000117281:CD160	CSF Protein	FALSE	0.000453018	0.000279462	0	SV	FALSE	No_QTL
CD163.5028.59.1:ENSG00000177575:CD163	CSF Protein	FALSE	0.00264531	0.000141265	0	SNP	FALSE	No_QTL
CD164L2.6915.2.3:ENSG00000174950:CD164L2	CSF Protein	FALSE	0.0169057	0.000493369	0	SNP	FALSE	No_QTL
CD177.13116.25.3:ENSG00000204936:CD177	CSF Protein	TRUE	0.00812083	1.52e-07	1	SNP	FALSE	SNP-only_QTL
CD1A.10814.7.3:ENSG00000158477:CD1A	CSF Protein	FALSE	0.0295918	0.000473577	0	SNP	FALSE	No_QTL
CD1D.8749.194.3:ENSG00000158473:CD1D	CSF Protein	FALSE	0.0858774	0.000313194	0	SNP	FALSE	No_QTL
CD2.7100.31.3:ENSG00000116824:CD2	CSF Protein	FALSE	0.0187991	0.00123751	0	SV	FALSE	No_QTL
CD200.5112.73.3:ENSG00000091972:CD200	CSF Protein	FALSE	0.0186021	0.000170462	0	SNP	FALSE	No_QTL
CD200R1.5103.30.3:ENSG00000163606:CD200R1	CSF Protein	FALSE	0.0633616	0.000213366	0	SNP	FALSE	No_QTL
CD200R1L.8980.19.3:ENSG00000206531:CD200R1L	CSF Protein	FALSE	0.0194296	0.00145172	0	SNP	FALSE	No_QTL
CD207.3361.26.2:ENSG00000116031:CD207	CSF Protein	TRUE	0.010455	3.5e-05	0	SNP	FALSE	QTL_no_cs
CD209.3029.52.2:ENSG00000090659:CD209	CSF Protein	TRUE	0.00519801	3.52e-10	1	SNP	FALSE	SNP-only_QTL
CD226.5062.60.3:ENSG00000150637:CD226	CSF Protein	FALSE	0.0165	0.000715203	0	SNP	FALSE	No_QTL
CD244.5063.12.2:ENSG00000122223:CD244	CSF Protein	FALSE	0.00992144	0.00041071	0	SNP	FALSE	No_QTL
CD247.15567.2.3:ENSG00000198821:CD247	CSF Protein	FALSE	0.0352495	0.000188103	0	SNP	FALSE	No_QTL
CD248.15491.20.3:ENSG00000174807:CD248	CSF Protein	FALSE	0.0262268	0.00552142	0	SV	FALSE	No_QTL
CD27.5412.53.3:ENSG00000139193:CD27	CSF Protein	FALSE	0.0147574	0.000790535	0	SNP	FALSE	No_QTL
CD274.5060.62.3:ENSG00000120217:CD274	CSF Protein	TRUE	0.00370421	1.79e-20	1	SNP	FALSE	SNP-only_QTL
CD300A.5630.48.3:ENSG00000167851:CD300A	CSF Protein	TRUE	0.00250839	4.12e-18	1	SNP	FALSE	SNP-only_QTL
CD300C.5066.134.3:ENSG00000167850:CD300C	CSF Protein	FALSE	0.0114189	0.000260832	0	SNP	FALSE	No_QTL
CD300E.10798.4.3:ENSG00000186407:CD300E	CSF Protein	FALSE	0.0107245	0.000540035	0	SNP	FALSE	No_QTL
CD300LB.10713.151.3:ENSG00000178789:CD300LB	CSF Protein	FALSE	0.024213	0.000214787	0	SNP	FALSE	No_QTL
CD300LF.5623.11.3:ENSG00000186074:CD300LF	CSF Protein	TRUE	0.00578625	2.43e-05	0	SNP	FALSE	QTL_no_cs
CD320.16320.139.3:ENSG00000167775:CD320	CSF Protein	TRUE	4.17e-07	5.81e-19	2	SNP	FALSE	SV-QTL_noncausal
CD33.3166.92.1:ENSG00000105383:CD33	CSF Protein	TRUE	5.25e-06	1.91e-27	1	SNP	FALSE	SV-QTL_noncausal
CD36.2973.15.2:ENSG00000135218:CD36	CSF Protein	FALSE	0.0136517	0.0059316	0	SNP	FALSE	No_QTL
CD37.18202.22.3:ENSG00000104894:CD37	CSF Protein	FALSE	0.00107089	0.000267419	0	SNP	FALSE	No_QTL
CD38.11513.92.3:ENSG00000004468:CD38	CSF Protein	FALSE	0.00809254	0.000168899	0	SNP	FALSE	No_QTL
CD3E.18870.1.3:ENSG00000198851:CD3E	CSF Protein	TRUE	0.00855546	8.3e-05	0	SNP	FALSE	QTL_no_cs
CD3E.8069.85.3:ENSG00000198851:CD3E	CSF Protein	FALSE	0.0019477	0.000674288	0	SNP	FALSE	No_QTL
CD3G.7924.7.3:ENSG00000160654:CD3G	CSF Protein	FALSE	0.0231944	0.000593822	0	SNP	FALSE	No_QTL
CD4.3143.3.1:ENSG00000010610:CD4	CSF Protein	FALSE	0.00851082	0.00194544	0	SNP	FALSE	No_QTL
CD44.9283.8.3:ENSG00000026508:CD44	CSF Protein	FALSE	0.0185577	0.00147925	0	SNP	FALSE	No_QTL
CD46.17682.1.3:ENSG00000117335:CD46	CSF Protein	TRUE	1.04e-14	1.07e-18	1	SNP	FALSE	SV-QTL_noncausal
CD47.6653.58.3:ENSG00000196776:CD47	CSF Protein	FALSE	0.00684538	0.00154564	0	SNP	FALSE	No_QTL
CD48.3292.75.1:ENSG00000117091:CD48	CSF Protein	FALSE	0.00109758	0.000791592	0	SNP	FALSE	No_QTL
CD5.14065.11.3:ENSG00000110448:CD5	CSF Protein	FALSE	0.0116202	0.000823259	0	SV	FALSE	No_QTL
CD5.5596.75.3:ENSG00000110448:CD5	CSF Protein	FALSE	0.00185569	0.000657444	0	SV	FALSE	No_QTL
CD55.5069.9.3:ENSG00000196352:CD55	CSF Protein	TRUE	0.00107265	8.39e-12	1	SNP	FALSE	SNP-only_QTL
CD58.10938.13.3:ENSG00000116815:CD58	CSF Protein	FALSE	0.00187248	0.000532731	0	SV	FALSE	No_QTL
CD59.11514.196.3:ENSG00000085063:CD59	CSF Protein	TRUE	0.0120292	1.26e-07	1	SNP	FALSE	SNP-only_QTL
CD5L.3293.2.4:ENSG00000073754:CD5L	CSF Protein	TRUE	0.00261648	1.32e-06	0	SNP	FALSE	QTL_no_cs
CD63.9190.7.3:ENSG00000135404:CD63	CSF Protein	TRUE	0.0069237	9.83e-06	0	SNP	FALSE	QTL_no_cs
CD68.18922.27.3:ENSG00000129226:CD68	CSF Protein	TRUE	0.000447263	1.65e-05	0	SNP	FALSE	QTL_no_cs
CD69.16618.7.3:ENSG00000110848:CD69	CSF Protein	TRUE	0.00107921	4.28e-05	0	SNP	FALSE	QTL_no_cs
CD7.12008.3.3:ENSG00000173762:CD7	CSF Protein	TRUE	1.16e-05	0.00047194	0	SV	FALSE	QTL_no_cs
CD70.5807.77.3:ENSG00000125726:CD70	CSF Protein	FALSE	0.00626591	0.00113532	0	SNP	FALSE	No_QTL
CD72.7009.8.3:ENSG00000137101:CD72	CSF Protein	FALSE	0.0135497	0.000561406	0	SNP	FALSE	No_QTL
CD74.6974.6.3:ENSG00000019582:CD74	CSF Protein	FALSE	0.0104531	0.000434915	0	SNP	FALSE	No_QTL
CD74.8748.45.3:ENSG00000019582:CD74	CSF Protein	FALSE	0.00968741	0.000585342	0	SNP	FALSE	No_QTL
CD79A.15674.3.3:ENSG00000105369:CD79A	CSF Protein	FALSE	0.0049497	0.00558867	0	SV	FALSE	No_QTL
CD79A.7796.10.3:ENSG00000105369:CD79A	CSF Protein	FALSE	0.022924	0.000285839	0	SNP	FALSE	No_QTL
CD79B.6351.55.3:ENSG00000007312:CD79B	CSF Protein	TRUE	0.00925633	4.21e-05	0	SNP	FALSE	QTL_no_cs
CD80.13726.4.3:ENSG00000121594:CD80	CSF Protein	FALSE	0.0345248	0.0013471	0	SNP	FALSE	No_QTL
CD81.19612.3.3:ENSG00000110651:CD81	CSF Protein	FALSE	0.000940224	0.000551546	0	SNP	FALSE	No_QTL
CD83.5065.8.2:ENSG00000112149:CD83	CSF Protein	TRUE	0.000998299	6.11e-12	2	SNP	FALSE	SNP-only_QTL
CD86.5337.64.3:ENSG00000114013:CD86	CSF Protein	FALSE	0.0138297	0.00157109	0	SNP	FALSE	No_QTL
CD8A.15462.28.3:ENSG00000153563:CD8A	CSF Protein	TRUE	0.00454088	9.86e-05	0	SNP	FALSE	QTL_no_cs
CD8B.9310.2.3:ENSG00000172116:CD8B	CSF Protein	TRUE	0.0074075	3.95e-05	0	SNP	FALSE	QTL_no_cs
CD9.17449.23.3:ENSG00000010278:CD9	CSF Protein	TRUE	0.0113673	6.61e-05	0	SNP	FALSE	QTL_no_cs
CD93.14136.234.3:ENSG00000125810:CD93	CSF Protein	TRUE	8.99e-05	4.16e-07	0	SNP	FALSE	QTL_no_cs
CD96.9735.44.3:ENSG00000153283:CD96	CSF Protein	FALSE	0.076136	0.000975831	0	SNP	FALSE	No_QTL
CDC25A.11548.84.3:ENSG00000164045:CDC25A	CSF Protein	FALSE	0.0148973	0.000715705	0	SNP	FALSE	No_QTL
CDC25B.12427.8.3:ENSG00000101224:CDC25B	CSF Protein	TRUE	0.00235878	1.21e-06	0	SNP	FALSE	QTL_no_cs
CDC34.12532.28.3:ENSG00000099804:CDC34	CSF Protein	FALSE	0.000970555	0.0002514	0	SNP	FALSE	No_QTL
CDC37.3879.50.1:ENSG00000105401:CDC37	CSF Protein	FALSE	0.0165443	0.000432048	0	SNP	FALSE	No_QTL
CDC42.9840.2.3:ENSG00000070831:CDC42	CSF Protein	FALSE	0.0146464	0.000700698	0	SNP	FALSE	No_QTL
CDC42BPA.12706.2.3:ENSG00000143776:CDC42BPA	CSF Protein	FALSE	0.00400337	0.000823419	0	SNP	FALSE	No_QTL
CDC42BPB.3629.60.4:ENSG00000198752:CDC42BPB	CSF Protein	FALSE	0.00379759	0.000527293	0	SNP	FALSE	No_QTL
CDCP1.16818.200.3:ENSG00000163814:CDCP1	CSF Protein	TRUE	0.0231506	2.86e-07	1	SNP	FALSE	SNP-only_QTL
CDCP1.8589.13.3:ENSG00000163814:CDCP1	CSF Protein	FALSE	0.0282854	0.00330289	0	SNP	FALSE	No_QTL
CDH1.18429.10.3:ENSG00000039068:CDH1	CSF Protein	FALSE	0.0187741	0.000433379	0	SNP	FALSE	No_QTL
CDH11.16305.10.3:ENSG00000140937:CDH11	CSF Protein	FALSE	0.0111789	0.00172009	0	SNP	FALSE	No_QTL
CDH11.7763.25.3:ENSG00000140937:CDH11	CSF Protein	FALSE	0.000999193	0.00106704	0	SNP	FALSE	No_QTL
CDH12.19388.2.3:ENSG00000154162:CDH12	CSF Protein	TRUE	0.000354765	1.22e-06	0	SNP	FALSE	QTL_no_cs
CDH15.11215.6.3:ENSG00000129910:CDH15	CSF Protein	FALSE	0.00292246	0.000153652	0	SNP	FALSE	No_QTL
CDH15.5410.53.3:ENSG00000129910:CDH15	CSF Protein	TRUE	0.00130798	6.45e-05	0	SNP	FALSE	QTL_no_cs
CDH17.16613.3.3:ENSG00000079112:CDH17	CSF Protein	TRUE	0.0013772	2.99e-06	0	SNP	FALSE	QTL_no_cs
CDH2.3797.1.1:ENSG00000170558:CDH2	CSF Protein	TRUE	0.0371543	8.01e-05	0	SNP	FALSE	QTL_no_cs
CDH3.2643.57.2:ENSG00000062038:CDH3	CSF Protein	FALSE	0.0629996	0.000389892	0	SNP	FALSE	No_QTL
CDH5.2819.23.2:ENSG00000179776:CDH5	CSF Protein	FALSE	0.0239523	0.00070502	0	SNP	FALSE	No_QTL
CDH6.16312.45.3:ENSG00000113361:CDH6	CSF Protein	FALSE	0.0118621	0.000610493	0	SNP	FALSE	No_QTL
CDH7.7959.34.3:ENSG00000081138:CDH7	CSF Protein	FALSE	0.00558846	0.000281504	0	SNP	FALSE	No_QTL
CDH8.16021.30.3:ENSG00000150394:CDH8	CSF Protein	FALSE	0.0181601	0.000637872	0	SNP	FALSE	No_QTL
CDHR1.8372.29.3:ENSG00000148600:CDHR1	CSF Protein	FALSE	0.0256297	0.00205657	0	SNP	FALSE	No_QTL
CDHR3.8222.49.3:ENSG00000128536:CDHR3	CSF Protein	FALSE	0.00195889	0.000136587	0	SNP	FALSE	No_QTL
CDHR5.9962.1.3:ENSG00000099834:CDHR5	CSF Protein	FALSE	0.00282619	0.00142259	0	SNP	FALSE	No_QTL
CDK1.CCNB1.3422.4.2:ENSG00000134057:CCNB1	CSF Protein	TRUE	0.0173343	1.44e-05	0	SNP	FALSE	QTL_no_cs
CDK1.CCNB1.3422.4.2:ENSG00000170312:CDK1	CSF Protein	FALSE	0.00845971	0.00320903	0	SNP	FALSE	No_QTL
CDK2.CCNA2.3357.67.2:ENSG00000123374:CDK2	CSF Protein	FALSE	0.0150475	0.000232729	0	SNP	FALSE	No_QTL
CDK2.CCNA2.3357.67.2:ENSG00000145386:CCNA2	CSF Protein	FALSE	0.0137945	0.00187434	0	SNP	FALSE	No_QTL
CDK2AP1.9450.18.3:ENSG00000111328:CDK2AP1	CSF Protein	FALSE	0.02454	0.00141984	0	SV	FALSE	No_QTL
CDK2AP2.18227.3.3:ENSG00000167797:CDK2AP2	CSF Protein	FALSE	0.0115792	0.000541403	0	SNP	FALSE	No_QTL
CDK5.CDK5R1.3358.51.2:ENSG00000164885:CDK5	CSF Protein	FALSE	0.009844	0.000442618	0	SNP	FALSE	No_QTL
CDK5.CDK5R1.3358.51.2:ENSG00000176749:CDK5R1	CSF Protein	FALSE	0.0228319	0.000463108	0	SNP	FALSE	No_QTL
CDK8.CCNC.3359.11.2:ENSG00000112237:CCNC	CSF Protein	FALSE	0.00583305	0.000404792	0	SNP	FALSE	No_QTL
CDK8.CCNC.3359.11.2:ENSG00000132964:CDK8	CSF Protein	FALSE	0.00578229	0.000560743	0	SNP	FALSE	No_QTL
CDKN1A.18291.8.3:ENSG00000124762:CDKN1A	CSF Protein	FALSE	0.00673533	0.000307263	0	SNP	FALSE	No_QTL
CDKN1B.3719.2.2:ENSG00000111276:CDKN1B	CSF Protein	FALSE	0.00439185	0.000401133	0	SNP	FALSE	No_QTL
CDKN2B.9874.28.3:ENSG00000147883:CDKN2B	CSF Protein	FALSE	0.0011607	0.000774306	0	SNP	FALSE	No_QTL
CDKN2C.12521.3.3:ENSG00000123080:CDKN2C	CSF Protein	FALSE	0.00157424	0.000343965	0	SNP	FALSE	No_QTL
CDKN2D.12376.85.3:ENSG00000129355:CDKN2D	CSF Protein	FALSE	0.0244273	0.000172346	0	SNP	FALSE	No_QTL
CDKN3.14178.18.3:ENSG00000100526:CDKN3	CSF Protein	FALSE	0.0263059	0.00131862	0	SNP	FALSE	No_QTL
CDNF.4962.52.1:ENSG00000185267:CDNF	CSF Protein	TRUE	4.75e-05	1.15e-16	1	SNP	FALSE	SV-QTL_noncausal
CDON.4541.49.2:ENSG00000064309:CDON	CSF Protein	TRUE	0.00522242	1.34e-07	2	SNP	FALSE	SNP-only_QTL
CDSN.7085.81.3:ENSG00000204539:CDSN	CSF Protein	FALSE	0.00150874	0.000931091	0	SNP	FALSE	No_QTL
CDYL2.10752.8.3:ENSG00000166446:CDYL2	CSF Protein	TRUE	0.0121752	2.6e-05	0	SNP	FALSE	QTL_no_cs
CEACAM19.7048.4.3:ENSG00000186567:CEACAM19	CSF Protein	FALSE	0.0096102	0.000971485	0	SNP	FALSE	No_QTL
CEACAM20.10453.7.3:ENSG00000273777:CEACAM20	CSF Protein	TRUE	0.0150299	9.59e-05	0	SV	FALSE	QTL_no_cs
CEACAM21.7204.1.3:ENSG00000007129:CEACAM21	CSF Protein	FALSE	0.00520158	0.00035511	0	SNP	FALSE	No_QTL
CEACAM3.8999.19.3:ENSG00000170956:CEACAM3	CSF Protein	FALSE	0.0422191	0.00047337	0	SNP	FALSE	No_QTL
CEACAM4.10910.6.3:ENSG00000105352:CEACAM4	CSF Protein	TRUE	0.0163756	6.27e-05	0	SNP	FALSE	QTL_no_cs
CEACAM7.7184.13.3:ENSG00000007306:CEACAM7	CSF Protein	FALSE	0.00124236	0.000115973	0	SNP	FALSE	No_QTL
CEACAM8.18873.8.3:ENSG00000124469:CEACAM8	CSF Protein	FALSE	0.00529904	0.000394617	0	SNP	FALSE	No_QTL
CEBPA.18874.66.3:ENSG00000245848:CEBPA	CSF Protein	TRUE	0.00195436	2.35e-05	0	SNP	FALSE	QTL_no_cs
CEBPB.15675.3.3:ENSG00000172216:CEBPB	CSF Protein	FALSE	0.0114062	0.000135791	0	SNP	FALSE	No_QTL
CEBPG.19572.10.3:ENSG00000153879:CEBPG	CSF Protein	FALSE	0.0126478	0.00121477	0	SNP	FALSE	No_QTL
CEL.9796.4.3:ENSG00000170835:CEL	CSF Protein	FALSE	0.0110659	0.000647187	0	SNP	FALSE	No_QTL
CELA1.6107.3.3:ENSG00000139610:CELA1	CSF Protein	FALSE	0.00471018	0.00226736	0	SNP	FALSE	No_QTL
CELA2A.7140.1.3:ENSG00000142615:CELA2A	CSF Protein	FALSE	0.00859679	0.000282079	0	SNP	FALSE	No_QTL
CELA3B.6357.83.3:ENSG00000219073:CELA3B	CSF Protein	FALSE	0.0124587	0.00265337	0	SNP	FALSE	No_QTL
CELF2.7245.2.3:ENSG00000048740:CELF2	CSF Protein	FALSE	0.00134247	0.00125516	0	SNP	FALSE	No_QTL
CEMIP2.8992.1.3:ENSG00000135048:CEMIP2	CSF Protein	FALSE	0.0312827	0.000291784	0	SNP	FALSE	No_QTL
CENPV.8817.29.3:ENSG00000166582:CENPV	CSF Protein	TRUE	0.00881425	7.34e-05	0	SNP	FALSE	QTL_no_cs
CENPW.8864.59.3:ENSG00000203760:CENPW	CSF Protein	FALSE	0.0169179	0.00671471	0	SNP	FALSE	No_QTL
CER1.6230.56.3:ENSG00000147869:CER1	CSF Protein	TRUE	0.045054	2.77e-09	1	SNP	FALSE	SNP-only_QTL
CERS5.13494.6.3:ENSG00000139624:CERS5	CSF Protein	FALSE	0.0348165	0.000477033	0	SNP	FALSE	No_QTL
CERT1.13535.2.3:ENSG00000113163:CERT1	CSF Protein	FALSE	0.00870418	0.000728174	0	SNP	FALSE	No_QTL
CERT1.13950.9.3:ENSG00000113163:CERT1	CSF Protein	TRUE	0.00179495	7.68e-05	0	SNP	FALSE	QTL_no_cs
CES1.15487.164.3:ENSG00000198848:CES1	CSF Protein	FALSE	0.0135709	0.000321923	0	SNP	FALSE	No_QTL
CETN3.17410.5.3:ENSG00000153140:CETN3	CSF Protein	FALSE	0.130232	0.000995613	0	SNP	FALSE	No_QTL
CFAP45.6553.68.3:ENSG00000213085:CFAP45	CSF Protein	TRUE	0.00074035	6.87e-05	0	SNP	FALSE	QTL_no_cs
CFB.4129.72.1:ENSG00000243649:CFB	CSF Protein	TRUE	0.000515185	2.85e-09	1	SNP	FALSE	SNP-only_QTL
CFC1.3294.55.2:ENSG00000136698:CFC1	CSF Protein	FALSE	0.0191479	0.00153626	0	SNP	FALSE	No_QTL
CFD.2946.52.2:ENSG00000197766:CFD	CSF Protein	TRUE	3.33e-05	6.97e-05	0	SV	FALSE	QTL_no_cs
CFH.4159.130.1:ENSG00000000971:CFH	CSF Protein	TRUE	0.000375936	6.14e-07	1	SNP	FALSE	SNP-only_QTL
CFHR1.15468.14.3:ENSG00000244414:CFHR1	CSF Protein	FALSE	0.0110134	0.00170041	0	SNP	FALSE	No_QTL
CFHR2.15584.9.3:ENSG00000080910:CFHR2	CSF Protein	TRUE	1.21e-09	8.35e-17	2	SNP	FALSE	SV-QTL_noncausal
CFHR3.16836.1.3:ENSG00000116785:CFHR3	CSF Protein	TRUE	0.0349447	8.06e-05	0	SNP	FALSE	QTL_no_cs
CFHR4.6471.53.3:ENSG00000134365:CFHR4	CSF Protein	TRUE	0.000871748	4.48e-08	2	SNP	FALSE	SNP-only_QTL
CFHR5.16055.3.3:ENSG00000134389:CFHR5	CSF Protein	TRUE	2.15e-06	2.3e-08	1	SNP	TRUE	SV-QTL_not_lead	Sniffles2.INS.3054M0
CFI.2567.5.6:ENSG00000205403:CFI	CSF Protein	FALSE	0.0118716	0.000702966	0	SNP	FALSE	No_QTL
CFL1.4203.50.2:ENSG00000172757:CFL1	CSF Protein	FALSE	0.0156598	0.00271777	0	SV	FALSE	No_QTL
CFL2.15339.32.3:ENSG00000165410:CFL2	CSF Protein	FALSE	0.010144	0.00024011	0	SNP	FALSE	No_QTL
CFLAR.16837.20.3:ENSG00000003402:CFLAR	CSF Protein	TRUE	6.37e-05	1.82e-05	0	SNP	FALSE	QTL_no_cs
CFTR.7717.95.3:ENSG00000001626:CFTR	CSF Protein	FALSE	0.00439932	0.0028494	0	SNP	FALSE	No_QTL
CGA.14056.4.3:ENSG00000135346:CGA	CSF Protein	FALSE	0.0250551	0.00380253	0	SNP	FALSE	No_QTL
CGA.CGB3.CGB7.4914.10.1:ENSG00000104827:CGB3	CSF Protein	TRUE	0.0175595	6.16e-07	1	SNP	FALSE	SNP-only_QTL
CGA.CGB3.CGB7.4914.10.1:ENSG00000135346:CGA	CSF Protein	FALSE	0.0128799	0.000589291	0	SNP	FALSE	No_QTL
CGA.CGB3.CGB7.4914.10.1:ENSG00000196337:CGB7	CSF Protein	TRUE	0.0175595	6.16e-07	1	SNP	FALSE	SNP-only_QTL
CGA.FSHB.3032.11.2:ENSG00000131808:FSHB	CSF Protein	FALSE	0.0145639	0.000362718	0	SNP	FALSE	No_QTL
CGA.FSHB.3032.11.2:ENSG00000135346:CGA	CSF Protein	FALSE	0.00879747	0.000229304	0	SNP	FALSE	No_QTL
CGA.LHB.2953.31.2:ENSG00000104826:LHB	CSF Protein	TRUE	0.0006502	8.54e-05	0	SNP	FALSE	QTL_no_cs
CGA.LHB.2953.31.2:ENSG00000135346:CGA	CSF Protein	FALSE	0.00206674	0.000297208	0	SNP	FALSE	No_QTL
CGA.TSHB.3521.16.2:ENSG00000134200:TSHB	CSF Protein	FALSE	0.00280024	0.000784133	0	SV	FALSE	No_QTL
CGA.TSHB.3521.16.2:ENSG00000135346:CGA	CSF Protein	FALSE	0.0168256	0.000300885	0	SNP	FALSE	No_QTL
CGB2.6213.10.3:ENSG00000104818:CGB2	CSF Protein	FALSE	0.0274807	0.00151515	0	SNP	FALSE	No_QTL
CGREF1.6257.56.3:ENSG00000138028:CGREF1	CSF Protein	FALSE	0.00624295	0.000412326	0	SNP	FALSE	No_QTL
CHAD.13460.4.3:ENSG00000136457:CHAD	CSF Protein	FALSE	0.0023078	0.000258155	0	SNP	FALSE	No_QTL
CHCHD10.11270.17.3:ENSG00000250479:CHCHD10	CSF Protein	FALSE	0.00741495	0.000147589	0	SNP	FALSE	No_QTL
CHD7.14005.2.3:ENSG00000171316:CHD7	CSF Protein	FALSE	0.00201855	0.00127398	0	SNP	FALSE	No_QTL
CHEK1.2853.68.2:ENSG00000149554:CHEK1	CSF Protein	FALSE	0.010465	0.00164603	0	SNP	FALSE	No_QTL
CHEK2.19328.51.3:ENSG00000183765:CHEK2	CSF Protein	FALSE	0.00221616	0.00106474	0	SNP	FALSE	No_QTL
CHFR.11320.29.3:ENSG00000072609:CHFR	CSF Protein	FALSE	0.000878474	0.00139611	0	SNP	FALSE	No_QTL
CHGA.8476.11.3:ENSG00000100604:CHGA	CSF Protein	TRUE	0.00305558	2.15e-06	0	SNP	FALSE	QTL_no_cs
CHGB.8235.48.3:ENSG00000089199:CHGB	CSF Protein	FALSE	0.0260909	0.00025791	0	SNP	FALSE	No_QTL
CHI3L1.11104.13.3:ENSG00000133048:CHI3L1	CSF Protein	TRUE	0.0269898	3.68e-38	1	SNP	FALSE	SNP-only_QTL
CHI3L2.9383.24.3:ENSG00000064886:CHI3L2	CSF Protein	TRUE	0.0313503	9.7e-11	1	SNP	FALSE	SNP-only_QTL
CHIA.16591.71.3:ENSG00000134216:CHIA	CSF Protein	FALSE	0.0336859	0.000804071	0	SNP	FALSE	No_QTL
CHIT1.3600.2.3:ENSG00000133063:CHIT1	CSF Protein	TRUE	0.000922627	2.68e-12	2	SNP	FALSE	SNP-only_QTL
CHKB.7761.125.3:ENSG00000100288:CHKB	CSF Protein	TRUE	0.000513517	1.06e-07	0	SNP	FALSE	QTL_no_cs
CHL1.8958.51.3:ENSG00000134121:CHL1	CSF Protein	FALSE	0.00669923	0.000272921	0	SNP	FALSE	No_QTL
CHMP2A.17728.61.3:ENSG00000130724:CHMP2A	CSF Protein	FALSE	0.00286925	0.000365837	0	SNP	FALSE	No_QTL
CHMP2B.17350.13.3:ENSG00000083937:CHMP2B	CSF Protein	FALSE	0.0126064	0.000179523	0	SNP	FALSE	No_QTL
CHMP3.12508.9.3:ENSG00000115561:CHMP3	CSF Protein	FALSE	0.000978977	0.000177705	0	SNP	FALSE	No_QTL
CHP1.12458.79.3:ENSG00000187446:CHP1	CSF Protein	FALSE	0.0628007	0.00168153	0	SNP	FALSE	No_QTL
CHRD.13438.115.3:ENSG00000090539:CHRD	CSF Protein	TRUE	0.0127648	7.66e-05	0	SNP	FALSE	QTL_no_cs
CHRDL2.6086.15.3:ENSG00000054938:CHRDL2	CSF Protein	TRUE	7.4e-06	9.02e-07	0	SNP	FALSE	QTL_no_cs
CHST1.7803.4.3:ENSG00000175264:CHST1	CSF Protein	FALSE	0.0019888	0.000793971	0	SNP	FALSE	No_QTL
CHST11.7779.86.3:ENSG00000171310:CHST11	CSF Protein	FALSE	0.00335291	0.00110059	0	SNP	FALSE	No_QTL
CHST12.6626.81.3:ENSG00000136213:CHST12	CSF Protein	TRUE	0.0100959	1.11e-12	1	SNP	FALSE	SNP-only_QTL
CHST14.7262.191.3:ENSG00000169105:CHST14	CSF Protein	FALSE	0.023336	0.000191911	0	SNP	FALSE	No_QTL
CHST15.4469.78.2:ENSG00000182022:CHST15	CSF Protein	TRUE	0.0117537	9.2e-05	0	SNP	FALSE	QTL_no_cs
CHST2.18863.176.3:ENSG00000175040:CHST2	CSF Protein	FALSE	0.0440543	0.000390404	0	SNP	FALSE	No_QTL
CHST3.7189.55.3:ENSG00000122863:CHST3	CSF Protein	FALSE	0.00202635	0.00014318	0	SNP	FALSE	No_QTL
CHST4.18876.77.3:ENSG00000140835:CHST4	CSF Protein	FALSE	0.00584731	0.000194775	0	SNP	FALSE	No_QTL
CHST5.7020.13.3:ENSG00000135702:CHST5	CSF Protein	FALSE	0.000654066	0.0014776	0	SNP	FALSE	No_QTL
CHST6.4429.51.2:ENSG00000183196:CHST6	CSF Protein	TRUE	3.45e-05	4e-08	1	SNP	FALSE	SV-QTL_noncausal
CHST9.11646.4.3:ENSG00000154080:CHST9	CSF Protein	TRUE	6.18e-05	1.34e-11	1	SNP	FALSE	SV-QTL_noncausal
CILP.5717.2.3:ENSG00000138615:CILP	CSF Protein	FALSE	0.0135677	0.000357652	0	SNP	FALSE	No_QTL
CILP2.8841.65.3:ENSG00000160161:CILP2	CSF Protein	FALSE	0.00507822	0.00012786	0	SNP	FALSE	No_QTL
CINP.19383.131.3:ENSG00000100865:CINP	CSF Protein	FALSE	0.0224266	0.000152046	0	SNP	FALSE	No_QTL
CIRBP.12724.81.3:ENSG00000099622:CIRBP	CSF Protein	TRUE	0.000611999	2.01e-05	0	SNP	FALSE	QTL_no_cs
CISD1.7745.3.3:ENSG00000122873:CISD1	CSF Protein	FALSE	0.000578746	0.000166323	0	SNP	FALSE	No_QTL
CISD2.8094.20.3:ENSG00000145354:CISD2	CSF Protein	FALSE	0.00430706	0.0002503	0	SNP	FALSE	No_QTL
CKAP2.5345.51.3:ENSG00000136108:CKAP2	CSF Protein	FALSE	0.035143	0.00274686	0	SNP	FALSE	No_QTL
CKAP4.7221.56.3:ENSG00000136026:CKAP4	CSF Protein	FALSE	0.045344	0.000923627	0	SV	FALSE	No_QTL
CKB.3800.71.2:ENSG00000166165:CKB	CSF Protein	FALSE	0.0181933	0.00078184	0	SNP	FALSE	No_QTL
CKB.CKM.3714.49.2:ENSG00000104879:CKM	CSF Protein	FALSE	0.0216241	0.000956998	0	SNP	FALSE	No_QTL
CKB.CKM.3714.49.2:ENSG00000166165:CKB	CSF Protein	FALSE	0.00521857	0.00295655	0	SNP	FALSE	No_QTL
CKMT1A.15542.19.3:ENSG00000237289:CKMT1A	CSF Protein	FALSE	0.0202423	0.000789468	0	SNP	FALSE	No_QTL
CKMT2.18197.97.3:ENSG00000131730:CKMT2	CSF Protein	FALSE	0.00249886	0.00075691	0	SNP	FALSE	No_QTL
CKS1B.12530.14.3:ENSG00000173207:CKS1B	CSF Protein	TRUE	0.00221392	2.73e-05	0	SNP	FALSE	QTL_no_cs
CLC.11094.104.3:ENSG00000105205:CLC	CSF Protein	FALSE	0.000540075	0.000116424	0	SNP	FALSE	No_QTL
CLCA1.10496.11.3:ENSG00000016490:CLCA1	CSF Protein	TRUE	0.00192147	1.54e-05	0	SV	FALSE	QTL_no_cs
CLCA2.8950.4.3:ENSG00000137975:CLCA2	CSF Protein	FALSE	0.0559345	0.000652314	0	SV	FALSE	No_QTL
CLCNKB.13683.18.3:ENSG00000184908:CLCNKB	CSF Protein	TRUE	5.9e-06	1.35e-06	1	SNP	TRUE	SV-QTL_not_lead	Sniffles2.DEL.820M0
CLEC10A.10955.4.3:ENSG00000132514:CLEC10A	CSF Protein	TRUE	0.00274341	6.56e-05	0	SNP	FALSE	QTL_no_cs
CLEC11A.2966.65.2:ENSG00000105472:CLEC11A	CSF Protein	TRUE	0.00341035	1.7e-10	1	SNP	FALSE	SNP-only_QTL
CLEC11A.4500.50.2:ENSG00000105472:CLEC11A	CSF Protein	TRUE	0.00115898	2.86e-10	1	SNP	FALSE	SNP-only_QTL
CLEC12A.11187.11.3:ENSG00000172322:CLEC12A	CSF Protein	TRUE	6.29e-05	6.22e-36	1	SNP	FALSE	SV-QTL_noncausal
CLEC1B.4332.6.2:ENSG00000165682:CLEC1B	CSF Protein	FALSE	0.00936575	0.000856137	0	SNP	FALSE	No_QTL
CLEC2A.10953.14.3:ENSG00000188393:CLEC2A	CSF Protein	FALSE	0.00154881	0.00274318	0	SNP	FALSE	No_QTL
CLEC2B.7786.83.3:ENSG00000110852:CLEC2B	CSF Protein	TRUE	0.00969213	6.8e-05	0	SNP	FALSE	QTL_no_cs
CLEC2D.7054.87.3:ENSG00000069493:CLEC2D	CSF Protein	TRUE	0.00827979	4.9e-05	0	SNP	FALSE	QTL_no_cs
CLEC2L.8242.9.3:ENSG00000236279:CLEC2L	CSF Protein	TRUE	0.00826806	2.11e-05	0	SNP	FALSE	QTL_no_cs
CLEC3B.5701.81.3:ENSG00000163815:CLEC3B	CSF Protein	TRUE	2.82e-06	3.03e-10	1	SNP	FALSE	SV-QTL_noncausal
CLEC4A.8853.2.3:ENSG00000111729:CLEC4A	CSF Protein	TRUE	0.0288224	3.47e-05	0	SNP	FALSE	QTL_no_cs
CLEC4C.9094.5.3:ENSG00000198178:CLEC4C	CSF Protein	TRUE	0.00189845	4.73e-07	1	SNP	FALSE	SNP-only_QTL
CLEC4D.7752.31.3:ENSG00000166527:CLEC4D	CSF Protein	FALSE	0.0151916	0.000498461	0	SNP	FALSE	No_QTL
CLEC4G.10781.19.3:ENSG00000182566:CLEC4G	CSF Protein	TRUE	2.41e-05	1.27e-19	1	SNP	FALSE	SV-QTL_noncausal
CLEC4M.3030.3.2:ENSG00000104938:CLEC4M	CSF Protein	FALSE	0.0144007	0.00054135	0	SNP	FALSE	No_QTL
CLEC6A.6911.103.3:ENSG00000205846:CLEC6A	CSF Protein	FALSE	0.00466562	0.000674166	0	SNP	FALSE	No_QTL
CLEC7A.3603.60.4:ENSG00000172243:CLEC7A	CSF Protein	TRUE	0.0189532	1.57e-14	1	SNP	FALSE	SNP-only_QTL
CLGN.10600.24.3:ENSG00000153132:CLGN	CSF Protein	FALSE	0.0168335	0.000989541	0	SNP	FALSE	No_QTL
CLIC1.5013.2.1:ENSG00000213719:CLIC1	CSF Protein	TRUE	0.00289186	1.07e-06	0	SNP	FALSE	QTL_no_cs
CLIC4.15314.49.3:ENSG00000169504:CLIC4	CSF Protein	FALSE	0.00816177	0.000421226	0	SNP	FALSE	No_QTL
CLIC5.12475.48.3:ENSG00000112782:CLIC5	CSF Protein	TRUE	0.0183018	3.57e-05	0	SNP	FALSE	QTL_no_cs
CLINT1.11659.31.3:ENSG00000113282:CLINT1	CSF Protein	TRUE	0.00192807	9.14e-05	0	SNP	FALSE	QTL_no_cs
CLK2.11327.56.3:ENSG00000176444:CLK2	CSF Protein	FALSE	0.00425047	0.00109755	0	SNP	FALSE	No_QTL
CLMP.10440.26.3:ENSG00000166250:CLMP	CSF Protein	FALSE	0.0123119	0.000262597	0	SNP	FALSE	No_QTL
CLMP.9585.80.3:ENSG00000166250:CLMP	CSF Protein	FALSE	0.029936	0.000652393	0	SNP	FALSE	No_QTL
CLN5.8874.53.3:ENSG00000102805:CLN5	CSF Protein	TRUE	0.0107935	3.79e-09	1	SNP	FALSE	SNP-only_QTL
CLPP.17196.5.3:ENSG00000125656:CLPP	CSF Protein	FALSE	0.0111366	0.000102164	0	SNP	FALSE	No_QTL
CLPS.5749.53.3:ENSG00000137392:CLPS	CSF Protein	TRUE	0.0214666	1.15e-05	0	SNP	FALSE	QTL_no_cs
CLPSL1.9526.3.3:ENSG00000204140:CLPSL1	CSF Protein	FALSE	0.0168024	0.000776189	0	SNP	FALSE	No_QTL
CLPSL2.7767.1.3:ENSG00000196748:CLPSL2	CSF Protein	FALSE	0.0203393	0.000475329	0	SNP	FALSE	No_QTL
CLSTN1.15521.4.3:ENSG00000171603:CLSTN1	CSF Protein	FALSE	0.024536	0.000115993	0	SNP	FALSE	No_QTL
CLSTN2.18882.7.3:ENSG00000158258:CLSTN2	CSF Protein	FALSE	0.00566865	0.000486844	0	SNP	FALSE	No_QTL
CLSTN3.6291.55.3:ENSG00000139182:CLSTN3	CSF Protein	FALSE	0.00582856	0.000317457	0	SNP	FALSE	No_QTL
CLTA.19257.11.3:ENSG00000122705:CLTA	CSF Protein	FALSE	0.0199129	0.00134747	0	SNP	FALSE	No_QTL
CLTC.13711.10.3:ENSG00000141367:CLTC	CSF Protein	FALSE	0.0447134	0.000556321	0	SV	FALSE	No_QTL
CLU.4542.24.2:ENSG00000120885:CLU	CSF Protein	TRUE	0.0344581	3.77e-05	0	SNP	FALSE	QTL_no_cs
CMA1.3423.59.2:ENSG00000092009:CMA1	CSF Protein	FALSE	0.0152102	0.000896096	0	SNP	FALSE	No_QTL
CMBL.19115.13.3:ENSG00000164237:CMBL	CSF Protein	FALSE	0.000390484	0.000125303	0	SNP	FALSE	No_QTL
CMPK1.18243.9.3:ENSG00000162368:CMPK1	CSF Protein	TRUE	0.00664587	8.15e-05	0	SNP	FALSE	QTL_no_cs
CNDP1.5456.59.2:ENSG00000150656:CNDP1	CSF Protein	FALSE	0.0193911	0.000156183	0	SNP	FALSE	No_QTL
CNDP2.3192.3.2:ENSG00000133313:CNDP2	CSF Protein	FALSE	0.0402942	0.00083517	0	SNP	FALSE	No_QTL
CNEP1R1.13532.25.3:ENSG00000205423:CNEP1R1	CSF Protein	FALSE	0.0138427	0.00096708	0	SNP	FALSE	No_QTL
CNMD.9928.125.3:ENSG00000136110:CNMD	CSF Protein	FALSE	0.0105311	0.00488932	0	SNP	FALSE	No_QTL
CNN1.15566.10.3:ENSG00000130176:CNN1	CSF Protein	FALSE	0.0216589	0.000604323	0	SNP	FALSE	No_QTL
CNN2.18877.15.3:ENSG00000064666:CNN2	CSF Protein	FALSE	0.000763045	0.000505863	0	SNP	FALSE	No_QTL
CNOT1.13482.14.3:ENSG00000125107:CNOT1	CSF Protein	FALSE	0.00906626	0.00125533	0	SNP	FALSE	No_QTL
CNOT9.8975.26.3:ENSG00000144580:CNOT9	CSF Protein	FALSE	0.0151115	0.000651472	0	SNP	FALSE	No_QTL
CNP.6609.22.3:ENSG00000173786:CNP	CSF Protein	FALSE	0.0221658	0.00026282	0	SNP	FALSE	No_QTL
CNPY3.17327.3.3:ENSG00000137161:CNPY3	CSF Protein	FALSE	0.0227726	0.000809124	0	SNP	FALSE	No_QTL
CNPY4.15465.79.3:ENSG00000166997:CNPY4	CSF Protein	FALSE	0.00124785	0.00153685	0	SNP	FALSE	No_QTL
CNRIP1.18218.48.3:ENSG00000119865:CNRIP1	CSF Protein	FALSE	0.00484429	0.000639309	0	SNP	FALSE	No_QTL
CNTF.3489.9.2:ENSG00000242689:CNTF	CSF Protein	FALSE	0.00512748	0.00344293	0	SV	FALSE	No_QTL
CNTFR.14101.2.3:ENSG00000122756:CNTFR	CSF Protein	FALSE	0.0139665	0.000557357	0	SNP	FALSE	No_QTL
CNTN1.2974.61.2:ENSG00000018236:CNTN1	CSF Protein	FALSE	0.00557094	0.000134393	0	SNP	FALSE	No_QTL
CNTN2.3296.92.2:ENSG00000184144:CNTN2	CSF Protein	TRUE	6.45e-06	2.7e-23	2	SNP	FALSE	SV-QTL_noncausal
CNTN4.3298.52.2:ENSG00000144619:CNTN4	CSF Protein	TRUE	0.0115367	3.71e-06	0	SNP	FALSE	QTL_no_cs
CNTN5.3299.29.2:ENSG00000149972:CNTN5	CSF Protein	TRUE	0.00168123	6.66e-10	1	SNP	FALSE	SNP-only_QTL
CNTNAP2.6965.19.3:ENSG00000174469:CNTNAP2	CSF Protein	FALSE	0.00157048	0.00353167	0	SNP	FALSE	No_QTL
CNTNAP5.9044.1.3:ENSG00000155052:CNTNAP5	CSF Protein	FALSE	0.0123	0.00179689	0	SNP	FALSE	No_QTL
COA3.7888.58.3:ENSG00000183978:COA3	CSF Protein	FALSE	0.00755809	0.00235565	0	SNP	FALSE	No_QTL
COCH.7227.75.3:ENSG00000100473:COCH	CSF Protein	TRUE	0.0109501	1.11e-08	1	SNP	FALSE	SNP-only_QTL
COG8.9543.131.3:ENSG00000213380:COG8	CSF Protein	FALSE	0.00659716	0.000388973	0	SNP	FALSE	No_QTL
COL10A1.15653.9.3:ENSG00000123500:COL10A1	CSF Protein	FALSE	0.0161342	0.00110214	0	SNP	FALSE	No_QTL
COL11A2.11278.4.3:ENSG00000204248:COL11A2	CSF Protein	TRUE	0.00291904	3.83e-05	0	SNP	FALSE	QTL_no_cs
COL13A1.6570.1.3:ENSG00000197467:COL13A1	CSF Protein	FALSE	0.00670277	0.000275869	0	SNP	FALSE	No_QTL
COL15A1.8974.172.3:ENSG00000204291:COL15A1	CSF Protein	TRUE	0.00849212	1.23e-06	0	SNP	FALSE	QTL_no_cs
COL18A1.2201.17.6:ENSG00000182871:COL18A1	CSF Protein	FALSE	0.000543471	0.000208163	0	SNP	FALSE	No_QTL
COL1A1.11140.56.3:ENSG00000108821:COL1A1	CSF Protein	FALSE	0.00542056	0.00100815	0	SNP	FALSE	No_QTL
COL1A1.13484.69.3:ENSG00000108821:COL1A1	CSF Protein	FALSE	0.0014774	0.00134482	0	SNP	FALSE	No_QTL
COL20A1.8804.39.3:ENSG00000101203:COL20A1	CSF Protein	FALSE	0.00169966	0.000224794	0	SNP	FALSE	No_QTL
COL23A1.4543.65.2:ENSG00000050767:COL23A1	CSF Protein	TRUE	0.00120868	3.01e-06	0	SNP	FALSE	QTL_no_cs
COL25A1.7006.4.3:ENSG00000188517:COL25A1	CSF Protein	FALSE	0.00418593	0.000803385	0	SNP	FALSE	No_QTL
COL28A1.10702.1.3:ENSG00000215018:COL28A1	CSF Protein	FALSE	0.00209448	0.000540315	0	SNP	FALSE	No_QTL
COL2A1.15569.15.3:ENSG00000139219:COL2A1	CSF Protein	FALSE	0.00351555	0.000313352	0	SNP	FALSE	No_QTL
COL2A1.18875.125.3:ENSG00000139219:COL2A1	CSF Protein	FALSE	0.0151031	0.000383045	0	SNP	FALSE	No_QTL
COL3A1.18880.81.3:ENSG00000168542:COL3A1	CSF Protein	FALSE	0.00601596	0.000671926	0	SNP	FALSE	No_QTL
COL6A1.16828.8.3:ENSG00000142156:COL6A1	CSF Protein	TRUE	3.13e-07	4.26e-42	1	SNP	FALSE	SV-QTL_noncausal
COL6A2.16753.46.3:ENSG00000142173:COL6A2	CSF Protein	TRUE	7.64e-08	7.93e-11	1	SNP	FALSE	SV-QTL_noncausal
COL6A3.10511.10.3:ENSG00000163359:COL6A3	CSF Protein	FALSE	0.0064169	0.00162533	0	SNP	FALSE	No_QTL
COL6A3.11196.31.3:ENSG00000163359:COL6A3	CSF Protein	FALSE	0.001957	0.00114513	0	SNP	FALSE	No_QTL
COL6A5.11155.16.3:ENSG00000172752:COL6A5	CSF Protein	FALSE	0.00193351	0.000104021	0	SNP	FALSE	No_QTL
COL8A1.4807.13.3:ENSG00000144810:COL8A1	CSF Protein	FALSE	0.00308358	0.000141558	0	SNP	FALSE	No_QTL
COL9A1.15466.30.3:ENSG00000112280:COL9A1	CSF Protein	TRUE	0.00496321	7.49e-14	1	SNP	FALSE	SNP-only_QTL
COL9A1.6631.17.3:ENSG00000112280:COL9A1	CSF Protein	TRUE	0.00234058	3.61e-06	0	SNP	FALSE	QTL_no_cs
COLEC10.6558.5.3:ENSG00000184374:COLEC10	CSF Protein	FALSE	0.0022464	0.00155839	0	SNP	FALSE	No_QTL
COLEC11.4430.44.3:ENSG00000118004:COLEC11	CSF Protein	TRUE	6.92e-19	8.22e-28	1	SNP	FALSE	SV-QTL_noncausal
COLEC12.5457.5.2:ENSG00000158270:COLEC12	CSF Protein	FALSE	0.0161959	0.000319076	0	SNP	FALSE	No_QTL
COLGALT1.5638.23.3:ENSG00000130309:COLGALT1	CSF Protein	FALSE	0.00940571	0.000195817	0	SNP	FALSE	No_QTL
COLGALT2.7234.12.3:ENSG00000198756:COLGALT2	CSF Protein	FALSE	0.00198348	0.000372734	0	SNP	FALSE	No_QTL
COMMD1.12509.115.3:ENSG00000173163:COMMD1	CSF Protein	FALSE	0.0272765	0.000284358	0	SNP	FALSE	No_QTL
COMMD7.2823.7.1:ENSG00000149600:COMMD7	CSF Protein	FALSE	0.00350867	0.00116723	0	SNP	FALSE	No_QTL
COMMD9.17683.2.3:ENSG00000110442:COMMD9	CSF Protein	FALSE	0.0234862	0.00203619	0	SNP	FALSE	No_QTL
COMP.8043.153.3:ENSG00000105664:COMP	CSF Protein	FALSE	0.00153455	0.000964791	0	SNP	FALSE	No_QTL
COMT.18382.109.3:ENSG00000093010:COMT	CSF Protein	FALSE	0.0019315	0.00028196	0	SNP	FALSE	No_QTL
COPE.19310.81.3:ENSG00000105669:COPE	CSF Protein	FALSE	0.0021508	0.000144953	0	SNP	FALSE	No_QTL
COPS2.14029.42.3:ENSG00000166200:COPS2	CSF Protein	TRUE	0.00668455	2.53e-05	0	SNP	FALSE	QTL_no_cs
COPS7B.12384.92.3:ENSG00000144524:COPS7B	CSF Protein	FALSE	0.0149661	0.0012856	0	SNP	FALSE	No_QTL
COQ8B.9794.17.3:ENSG00000123815:COQ8B	CSF Protein	FALSE	0.00247528	0.000306957	0	SNP	FALSE	No_QTL
COTL1.4905.63.1:ENSG00000103187:COTL1	CSF Protein	FALSE	0.00269689	0.000677697	0	SNP	FALSE	No_QTL
COX4I2.7850.1.3:ENSG00000131055:COX4I2	CSF Protein	TRUE	0.00871722	6.41e-05	0	SNP	FALSE	QTL_no_cs
COX5A.18226.148.3:ENSG00000178741:COX5A	CSF Protein	TRUE	0.0365114	2.67e-05	0	SNP	FALSE	QTL_no_cs
COX5B.7887.57.3:ENSG00000135940:COX5B	CSF Protein	FALSE	0.00630723	0.00117558	0	SNP	FALSE	No_QTL
COX6A2.10535.25.3:ENSG00000156885:COX6A2	CSF Protein	FALSE	0.0151099	0.000226525	0	SNP	FALSE	No_QTL
COX6C.8903.1.3:ENSG00000164919:COX6C	CSF Protein	FALSE	0.0332974	0.000391124	0	SNP	FALSE	No_QTL
COX7A1.8390.25.3:ENSG00000161281:COX7A1	CSF Protein	FALSE	0.00272059	0.000109737	0	SNP	FALSE	No_QTL
COX7A2L.9590.10.3:ENSG00000115944:COX7A2L	CSF Protein	FALSE	0.0480176	0.000258491	0	SNP	FALSE	No_QTL
CP.17453.34.3:ENSG00000047457:CP	CSF Protein	FALSE	0.0514668	0.000137585	0	SNP	FALSE	No_QTL
CPA2.9276.7.3:ENSG00000158516:CPA2	CSF Protein	FALSE	0.0158637	0.000148041	0	SNP	FALSE	No_QTL
CPA4.9267.2.3:ENSG00000128510:CPA4	CSF Protein	TRUE	7.33e-08	4.94e-31	1	SNP	FALSE	SV-QTL_noncausal
CPB1.15375.49.3:ENSG00000153002:CPB1	CSF Protein	TRUE	0.00337587	1.58e-06	1	SNP	FALSE	SNP-only_QTL
CPB2.3518.54.2:ENSG00000080618:CPB2	CSF Protein	TRUE	2.41e-08	4.43e-10	1	SNP	FALSE	SV-QTL_noncausal
CPD.7917.17.3:ENSG00000108582:CPD	CSF Protein	FALSE	0.0103682	0.00031243	0	SNP	FALSE	No_QTL
CPE.5343.74.3:ENSG00000109472:CPE	CSF Protein	TRUE	5.07e-05	4.76e-10	1	SNP	FALSE	SV-QTL_noncausal
CPLX1.18332.17.3:ENSG00000168993:CPLX1	CSF Protein	FALSE	0.00238778	0.000258829	0	SNP	FALSE	No_QTL
CPLX2.15321.8.3:ENSG00000145920:CPLX2	CSF Protein	FALSE	0.002627	0.00083544	0	SNP	FALSE	No_QTL
CPM.9416.77.3:ENSG00000135678:CPM	CSF Protein	TRUE	0.0272617	7.12e-20	1	SNP	FALSE	SNP-only_QTL
CPN1.7142.5.3:ENSG00000120054:CPN1	CSF Protein	FALSE	0.0168605	0.00125208	0	SNP	FALSE	No_QTL
CPN2.6415.90.3:ENSG00000178772:CPN2	CSF Protein	TRUE	0.000516459	8.85e-07	0	SNP	FALSE	QTL_no_cs
CPNE1.5346.24.3:ENSG00000214078:CPNE1	CSF Protein	FALSE	0.00325091	0.000707867	0	SNP	FALSE	No_QTL
CPOX.18241.18.3:ENSG00000080819:CPOX	CSF Protein	FALSE	0.013269	0.000208299	0	SNP	FALSE	No_QTL
CPQ.9394.19.3:ENSG00000104324:CPQ	CSF Protein	FALSE	0.00697518	0.000273277	0	SNP	FALSE	No_QTL
CPT1B.11709.29.3:ENSG00000205560:CPT1B	CSF Protein	FALSE	0.00177006	0.000435074	0	SNP	FALSE	No_QTL
CPVL.8891.7.3:ENSG00000106066:CPVL	CSF Protein	TRUE	0.0077503	4.54e-06	1	SNP	FALSE	SNP-only_QTL
CPXM1.6255.74.3:ENSG00000088882:CPXM1	CSF Protein	TRUE	5.87e-09	7.36e-23	2	SNP	TRUE	SV-QTL_not_lead	Sniffles2.DEL.105M13
CPZ.6493.9.3:ENSG00000109625:CPZ	CSF Protein	TRUE	0.00200495	9.36e-07	0	SNP	FALSE	QTL_no_cs
CR1.19556.12.3:ENSG00000203710:CR1	CSF Protein	TRUE	0.00264187	2.8e-07	1	SNP	FALSE	SNP-only_QTL
CR2.15570.99.3:ENSG00000117322:CR2	CSF Protein	TRUE	0.000453402	2e-08	1	SNP	FALSE	SNP-only_QTL
CRABP1.11967.23.3:ENSG00000166426:CRABP1	CSF Protein	FALSE	0.0138599	0.00108614	0	SNP	FALSE	No_QTL
CRABP2.11696.7.3:ENSG00000143320:CRABP2	CSF Protein	FALSE	0.00156327	0.00123623	0	SNP	FALSE	No_QTL
CRADD.15322.35.3:ENSG00000169372:CRADD	CSF Protein	TRUE	0.0221996	7.45e-05	0	SNP	FALSE	QTL_no_cs
CRAT.12637.7.3:ENSG00000095321:CRAT	CSF Protein	FALSE	0.0205188	0.000170919	0	SNP	FALSE	No_QTL
CRCP.17771.35.3:ENSG00000241258:CRCP	CSF Protein	FALSE	0.0120003	0.000428752	0	SNP	FALSE	No_QTL
CREB3L1.11198.37.3:ENSG00000157613:CREB3L1	CSF Protein	FALSE	0.0550165	0.000214489	0	SNP	FALSE	No_QTL
CREB3L2.17336.54.3:ENSG00000182158:CREB3L2	CSF Protein	TRUE	0.04409	2.3e-05	0	SNP	FALSE	QTL_no_cs
CREB3L4.11308.8.3:ENSG00000143578:CREB3L4	CSF Protein	TRUE	0.000417726	4.34e-07	0	SNP	FALSE	QTL_no_cs
CREBBP.13614.6.3:ENSG00000005339:CREBBP	CSF Protein	FALSE	0.000403761	0.000395496	0	SNP	FALSE	No_QTL
CREG1.9357.4.3:ENSG00000143162:CREG1	CSF Protein	FALSE	0.0218531	0.000723657	0	SNP	FALSE	No_QTL
CRELD1.7628.40.3:ENSG00000163703:CRELD1	CSF Protein	TRUE	1.92e-06	3.11e-11	0	SNP	FALSE	QTL_no_cs
CRH.19637.9.3:ENSG00000147571:CRH	CSF Protein	FALSE	0.0011949	0.000324196	0	SNP	FALSE	No_QTL
CRH.5614.44.3:ENSG00000147571:CRH	CSF Protein	FALSE	0.00313572	0.000249949	0	SNP	FALSE	No_QTL
CRHBP.6039.24.3:ENSG00000145708:CRHBP	CSF Protein	TRUE	0.00104454	1.83e-05	0	SNP	FALSE	QTL_no_cs
CRIM1.15492.1.3:ENSG00000150938:CRIM1	CSF Protein	FALSE	0.0413215	0.000490593	0	SNP	FALSE	No_QTL
CRIM1.8699.43.3:ENSG00000150938:CRIM1	CSF Protein	FALSE	0.00579677	0.000643117	0	SNP	FALSE	No_QTL
CRIP1.18275.5.3:ENSG00000213145:CRIP1	CSF Protein	FALSE	0.00263201	0.000427757	0	SNP	FALSE	No_QTL
CRIP2.9053.16.3:ENSG00000182809:CRIP2	CSF Protein	FALSE	0.00129302	0.000344948	0	SNP	FALSE	No_QTL
CRIPT.19294.26.3:ENSG00000119878:CRIPT	CSF Protein	FALSE	0.0163319	0.000815493	0	SNP	FALSE	No_QTL
CRISP2.9282.12.3:ENSG00000124490:CRISP2	CSF Protein	TRUE	0.00558259	5.35e-05	0	SNP	FALSE	QTL_no_cs
CRISP3.3187.52.2:ENSG00000096006:CRISP3	CSF Protein	FALSE	0.00332246	0.000191777	0	SNP	FALSE	No_QTL
CRISPLD2.5691.2.3:ENSG00000103196:CRISPLD2	CSF Protein	TRUE	0.0151621	3.31e-05	0	SNP	FALSE	QTL_no_cs
CRK.4976.57.1:ENSG00000167193:CRK	CSF Protein	TRUE	0.00106985	5.5e-05	0	SNP	FALSE	QTL_no_cs
CRKL.9877.28.3:ENSG00000099942:CRKL	CSF Protein	FALSE	0.00411672	0.000314585	0	SNP	FALSE	No_QTL
CRLF1.14747.9.3:ENSG00000006016:CRLF1	CSF Protein	TRUE	0.000627525	5.69e-06	0	SNP	FALSE	QTL_no_cs
CRLF1.CLCF1.2607.54.2:ENSG00000006016:CRLF1	CSF Protein	FALSE	0.00445315	0.000240941	0	SNP	FALSE	No_QTL
CRLF1.CLCF1.2607.54.2:ENSG00000175505:CLCF1	CSF Protein	FALSE	0.0260009	0.00070364	0	SV	FALSE	No_QTL
CRMP1.18323.39.3:ENSG00000072832:CRMP1	CSF Protein	TRUE	0.0100488	6e-06	0	SNP	FALSE	QTL_no_cs
CRNN.17738.7.3:ENSG00000143536:CRNN	CSF Protein	FALSE	0.0113243	0.00166525	0	SNP	FALSE	No_QTL
CROT.13929.27.3:ENSG00000005469:CROT	CSF Protein	FALSE	0.00961503	0.000636771	0	SNP	FALSE	No_QTL
CRP.4337.49.2:ENSG00000132693:CRP	CSF Protein	FALSE	0.0212388	0.00108819	0	SNP	FALSE	No_QTL
CRTAC1.5632.6.3:ENSG00000095713:CRTAC1	CSF Protein	FALSE	0.00503695	0.000129746	0	SNP	FALSE	No_QTL
CRTAM.7968.15.3:ENSG00000109943:CRTAM	CSF Protein	FALSE	0.00487529	0.000520888	0	SNP	FALSE	No_QTL
CRYAA.10087.10.3:ENSG00000160202:CRYAA	CSF Protein	FALSE	0.00763444	0.000214551	0	SNP	FALSE	No_QTL
CRYBB1.17751.68.3:ENSG00000100122:CRYBB1	CSF Protein	FALSE	0.00270421	0.00018644	0	SNP	FALSE	No_QTL
CRYBB2.10000.28.3:ENSG00000244752:CRYBB2	CSF Protein	FALSE	0.0122984	0.000157015	0	SNP	FALSE	No_QTL
CRYGD.12366.16.3:ENSG00000118231:CRYGD	CSF Protein	TRUE	0.0138828	4.76e-06	0	SNP	FALSE	QTL_no_cs
CRYGS.19311.15.3:ENSG00000213139:CRYGS	CSF Protein	TRUE	0.0114323	9.28e-06	0	SNP	FALSE	QTL_no_cs
CRYZ.13983.27.3:ENSG00000116791:CRYZ	CSF Protein	TRUE	1.45e-09	1.76e-13	1	SNP	FALSE	SV-QTL_noncausal
CRYZL1.9207.60.3:ENSG00000205758:CRYZL1	CSF Protein	FALSE	0.0112654	0.000413312	0	SNP	FALSE	No_QTL
CS.18309.18.3:ENSG00000062485:CS	CSF Protein	FALSE	0.0012711	0.00136529	0	SNP	FALSE	No_QTL
CSDC2.12754.14.3:ENSG00000172346:CSDC2	CSF Protein	FALSE	0.0167217	0.00488064	0	SNP	FALSE	No_QTL
CSDE1.12735.39.3:ENSG00000009307:CSDE1	CSF Protein	FALSE	0.042194	0.000652023	0	SV	FALSE	No_QTL
CSF1.3738.54.1:ENSG00000184371:CSF1	CSF Protein	FALSE	0.00463822	0.000242251	0	SV	FALSE	No_QTL
CSF1R.13682.47.3:ENSG00000182578:CSF1R	CSF Protein	FALSE	0.0100612	0.00101911	0	SNP	FALSE	No_QTL
CSF2.4697.59.2:ENSG00000164400:CSF2	CSF Protein	FALSE	0.0276942	0.000651099	0	SNP	FALSE	No_QTL
CSF2RB.10512.13.3:ENSG00000100368:CSF2RB	CSF Protein	FALSE	0.0075771	0.000972395	0	SNP	FALSE	No_QTL
CSF2RB.11137.43.3:ENSG00000100368:CSF2RB	CSF Protein	FALSE	0.0158743	0.00045103	0	SNP	FALSE	No_QTL
CSF3.4840.73.1:ENSG00000108342:CSF3	CSF Protein	TRUE	0.00132085	3.25e-05	0	SNP	FALSE	QTL_no_cs
CSF3R.2719.3.4:ENSG00000119535:CSF3R	CSF Protein	FALSE	0.0072623	0.00233884	0	SNP	FALSE	No_QTL
CSGALNACT2.10772.21.3:ENSG00000169826:CSGALNACT2	CSF Protein	TRUE	4.85e-10	2.27e-34	1	SNP	FALSE	SV-QTL_noncausal
CSH1.CSH2.13103.125.3:ENSG00000136488:CSH1	CSF Protein	FALSE	0.087323	0.00389697	0	SV	FALSE	No_QTL
CSH1.CSH2.13103.125.3:ENSG00000213218:CSH2	CSF Protein	FALSE	0.087323	0.00389697	0	SV	FALSE	No_QTL
CSK.3363.31.4:ENSG00000103653:CSK	CSF Protein	FALSE	0.0314665	0.0013054	0	SNP	FALSE	No_QTL
CSMD1.9598.23.3:ENSG00000183117:CSMD1	CSF Protein	FALSE	0.00286329	0.000166517	0	SNP	FALSE	No_QTL
CSMD2.9971.5.3:ENSG00000121904:CSMD2	CSF Protein	TRUE	0.0141522	6.74e-05	0	SNP	FALSE	QTL_no_cs
CSN2.16587.1.3:ENSG00000135222:CSN2	CSF Protein	FALSE	0.00238145	0.000134358	0	SNP	FALSE	No_QTL
CSNK1D.11289.31.3:ENSG00000141551:CSNK1D	CSF Protein	FALSE	0.00165708	0.000274351	0	SNP	FALSE	No_QTL
CSNK1G2.12653.13.3:ENSG00000133275:CSNK1G2	CSF Protein	FALSE	0.00518925	0.000587724	0	SNP	FALSE	No_QTL
CSNK1G2.17436.193.3:ENSG00000133275:CSNK1G2	CSF Protein	TRUE	0.00783929	2.71e-05	0	SNP	FALSE	QTL_no_cs
CSNK2A1.3427.63.2:ENSG00000101266:CSNK2A1	CSF Protein	FALSE	0.0132056	0.000839724	0	SNP	FALSE	No_QTL
CSNK2A1.5224.20.3:ENSG00000101266:CSNK2A1	CSF Protein	TRUE	0.0159828	6.74e-05	0	SNP	FALSE	QTL_no_cs
CSNK2A1.CSNK2B.5225.50.3:ENSG00000101266:CSNK2A1	CSF Protein	FALSE	0.0278905	0.000240646	0	SNP	FALSE	No_QTL
CSNK2A1.CSNK2B.5225.50.3:ENSG00000204435:CSNK2B	CSF Protein	FALSE	0.00335413	0.000410702	0	SNP	FALSE	No_QTL
CSNK2A2.13681.173.3:ENSG00000070770:CSNK2A2	CSF Protein	FALSE	0.0250155	0.000261021	0	SNP	FALSE	No_QTL
CSNK2A2.CSNK2B.5226.36.3:ENSG00000070770:CSNK2A2	CSF Protein	FALSE	0.0159355	0.000788412	0	SNP	FALSE	No_QTL
CSNK2A2.CSNK2B.5226.36.3:ENSG00000204435:CSNK2B	CSF Protein	TRUE	0.00440451	1.83e-05	0	SNP	FALSE	QTL_no_cs
CSNK2B.11330.15.3:ENSG00000204435:CSNK2B	CSF Protein	FALSE	0.0027852	0.000139039	0	SNP	FALSE	No_QTL
CSPG4.8951.162.3:ENSG00000173546:CSPG4	CSF Protein	TRUE	0.00442123	2.94e-05	0	SNP	FALSE	QTL_no_cs
CSRP1.15529.33.3:ENSG00000159176:CSRP1	CSF Protein	FALSE	0.00142949	0.000958171	0	SNP	FALSE	No_QTL
CSRP2.12968.2.3:ENSG00000175183:CSRP2	CSF Protein	TRUE	0.00348294	3.48e-05	0	SNP	FALSE	QTL_no_cs
CSRP3.9171.11.3:ENSG00000129170:CSRP3	CSF Protein	FALSE	0.00160997	0.00017536	0	SNP	FALSE	No_QTL
CST1.5459.33.3:ENSG00000170373:CST1	CSF Protein	TRUE	1.87e-05	5.21e-27	2	SNP	FALSE	SV-QTL_noncausal
CST2.4324.33.2:ENSG00000170369:CST2	CSF Protein	TRUE	2.04e-05	3.46e-26	2	SNP	FALSE	SV-QTL_noncausal
CST3.2609.59.2:ENSG00000101439:CST3	CSF Protein	FALSE	0.0113898	0.000650699	0	SNP	FALSE	No_QTL
CST4.14076.74.3:ENSG00000101441:CST4	CSF Protein	FALSE	0.00841544	0.00286544	0	SNP	FALSE	No_QTL
CST5.3803.10.2:ENSG00000170367:CST5	CSF Protein	TRUE	1.23e-06	2.43e-16	1	SNP	FALSE	SV-QTL_noncausal
CST6.14711.27.3:ENSG00000175315:CST6	CSF Protein	TRUE	2.52e-10	1.14e-25	2	SNP	FALSE	SV-QTL_noncausal
CST7.3302.58.1:ENSG00000077984:CST7	CSF Protein	FALSE	0.0203063	0.000223931	0	SNP	FALSE	No_QTL
CST8.10572.65.3:ENSG00000125815:CST8	CSF Protein	TRUE	8.06e-05	0.00166757	0	SV	FALSE	QTL_no_cs
CSTL1.6368.9.3:ENSG00000125823:CSTL1	CSF Protein	FALSE	0.0114864	0.00110522	0	SNP	FALSE	No_QTL
CTBP1.11217.16.3:ENSG00000159692:CTBP1	CSF Protein	TRUE	2.04e-05	1.23e-06	0	SNP	FALSE	QTL_no_cs
CTCF.14624.51.3:ENSG00000102974:CTCF	CSF Protein	FALSE	0.0224806	0.00215187	0	SNP	FALSE	No_QTL
CTF1.2889.37.2:ENSG00000150281:CTF1	CSF Protein	TRUE	0.00350444	9.52e-05	0	SNP	FALSE	QTL_no_cs
CTHRC1.15467.10.3:ENSG00000164932:CTHRC1	CSF Protein	FALSE	0.0301224	0.000381573	0	SNP	FALSE	No_QTL
CTLA4.3022.4.2:ENSG00000163599:CTLA4	CSF Protein	FALSE	0.0164004	0.000513068	0	SNP	FALSE	No_QTL
CTNNA2.9872.23.3:ENSG00000066032:CTNNA2	CSF Protein	TRUE	0.0133638	5.13e-06	0	SNP	FALSE	QTL_no_cs
CTNNB1.8424.269.3:ENSG00000168036:CTNNB1	CSF Protein	FALSE	0.00219782	0.000113746	0	SNP	FALSE	No_QTL
CTNNB1.9842.2.3:ENSG00000168036:CTNNB1	CSF Protein	FALSE	0.0221308	0.000412014	0	SNP	FALSE	No_QTL
CTRB1.5671.1.3:ENSG00000168925:CTRB1	CSF Protein	FALSE	0.00379012	0.000232808	0	SNP	FALSE	No_QTL
CTRB2.5648.28.3:ENSG00000168928:CTRB2	CSF Protein	TRUE	6.89e-12	2.61e-16	2	SNP	TRUE	SV-QTL_not_lead	Sniffles2.DEL.1589MF
CTRC.5626.20.3:ENSG00000162438:CTRC	CSF Protein	FALSE	0.00886293	0.000505095	0	SNP	FALSE	No_QTL
CTRL.9229.9.3:ENSG00000141086:CTRL	CSF Protein	FALSE	0.0216237	0.00140593	0	SNP	FALSE	No_QTL
CTSA.3179.51.2:ENSG00000064601:CTSA	CSF Protein	FALSE	0.0137179	0.000578272	0	SNP	FALSE	No_QTL
CTSB.8007.19.3:ENSG00000164733:CTSB	CSF Protein	TRUE	0.00258314	3.35e-15	2	SNP	FALSE	SNP-only_QTL
CTSC.3178.5.2:ENSG00000109861:CTSC	CSF Protein	FALSE	0.00916483	0.000351273	0	SNP	FALSE	No_QTL
CTSD.5508.62.3:ENSG00000117984:CTSD	CSF Protein	FALSE	0.00168551	0.000235252	0	SNP	FALSE	No_QTL
CTSE.15376.134.3:ENSG00000196188:CTSE	CSF Protein	FALSE	0.00472639	0.00153144	0	SNP	FALSE	No_QTL
CTSF.9212.22.3:ENSG00000174080:CTSF	CSF Protein	TRUE	0.00332994	9.98e-06	0	SNP	FALSE	QTL_no_cs
CTSG.2431.17.3:ENSG00000100448:CTSG	CSF Protein	FALSE	0.0204274	0.000569061	0	SNP	FALSE	No_QTL
CTSH.8465.52.3:ENSG00000103811:CTSH	CSF Protein	TRUE	1.87e-07	6.45e-20	1	SNP	FALSE	SV-QTL_noncausal
CTSK.9443.137.3:ENSG00000143387:CTSK	CSF Protein	TRUE	1.62e-06	2.03e-07	1	SNP	TRUE	SV-QTL_not_lead	Sniffles2.INS.265FM0
CTSO.9264.11.3:ENSG00000256043:CTSO	CSF Protein	FALSE	0.0100689	0.000179249	0	SNP	FALSE	No_QTL
CTSS.3181.50.2:ENSG00000163131:CTSS	CSF Protein	TRUE	3.12e-05	5.85e-16	1	SNP	FALSE	SV-QTL_noncausal
CTSV.3364.76.2:ENSG00000136943:CTSV	CSF Protein	FALSE	0.0119479	0.000133956	0	SNP	FALSE	No_QTL
CTSZ.4971.1.1:ENSG00000101160:CTSZ	CSF Protein	TRUE	0.00653816	7.29e-08	1	SNP	FALSE	SNP-only_QTL
CUBN.12904.180.3:ENSG00000107611:CUBN	CSF Protein	FALSE	0.0179944	0.000717834	0	SNP	FALSE	No_QTL
CUL1.17797.1.3:ENSG00000055130:CUL1	CSF Protein	FALSE	0.00562127	0.000190954	0	SNP	FALSE	No_QTL
CUL3.10045.47.3:ENSG00000036257:CUL3	CSF Protein	FALSE	0.0196649	0.0014888	0	SNP	FALSE	No_QTL
CUL9.12991.49.3:ENSG00000112659:CUL9	CSF Protein	FALSE	0.00730471	0.00015834	0	SNP	FALSE	No_QTL
CUTC.15315.64.3:ENSG00000119929:CUTC	CSF Protein	FALSE	0.00140347	0.000848957	0	SNP	FALSE	No_QTL
CUZD1.7943.16.3:ENSG00000138161:CUZD1	CSF Protein	TRUE	0.0247548	6.9e-05	0	SNP	FALSE	QTL_no_cs
CX3CL1.2827.23.2:ENSG00000006210:CX3CL1	CSF Protein	TRUE	0.00132973	7.97e-05	0	SNP	FALSE	QTL_no_cs
CXADR.11204.80.3:ENSG00000154639:CXADR	CSF Protein	FALSE	0.0184551	0.000301583	0	SNP	FALSE	No_QTL
CXCL1.2985.35.1:ENSG00000163739:CXCL1	CSF Protein	FALSE	0.00115048	0.00030531	0	SNP	FALSE	No_QTL
CXCL10.4141.79.1:ENSG00000169245:CXCL10	CSF Protein	FALSE	0.010441	0.00122178	0	SNP	FALSE	No_QTL
CXCL11.3038.9.2:ENSG00000169248:CXCL11	CSF Protein	FALSE	0.023057	0.00140744	0	SNP	FALSE	No_QTL
CXCL12.3516.60.2:ENSG00000107562:CXCL12	CSF Protein	FALSE	0.0124124	0.000138536	0	SNP	FALSE	No_QTL
CXCL12.9278.9.3:ENSG00000107562:CXCL12	CSF Protein	TRUE	0.0158628	4.51e-06	0	SNP	FALSE	QTL_no_cs
CXCL13.3487.32.2:ENSG00000156234:CXCL13	CSF Protein	FALSE	0.00541895	0.000269053	0	SNP	FALSE	No_QTL
CXCL14.5730.60.3:ENSG00000145824:CXCL14	CSF Protein	FALSE	0.0206814	0.00177961	0	SNP	FALSE	No_QTL
CXCL16.2436.49.4:ENSG00000161921:CXCL16	CSF Protein	FALSE	0.0104621	0.00231436	0	SNP	FALSE	No_QTL
CXCL17.9495.10.3:ENSG00000189377:CXCL17	CSF Protein	FALSE	0.000249391	0.00173584	0	SNP	FALSE	No_QTL
CXCL2.3148.49.1:ENSG00000081041:CXCL2	CSF Protein	FALSE	0.00230251	0.00177501	0	SNP	FALSE	No_QTL
CXCL5.2979.8.2:ENSG00000163735:CXCL5	CSF Protein	FALSE	0.00573001	0.00350907	0	SNP	FALSE	No_QTL
CXCL6.3495.15.2:ENSG00000124875:CXCL6	CSF Protein	TRUE	0.0121784	1.17e-13	1	SNP	FALSE	SNP-only_QTL
CXCL8.3447.64.2:ENSG00000169429:CXCL8	CSF Protein	FALSE	0.015615	0.000399033	0	SNP	FALSE	No_QTL
CXCL9.11593.21.3:ENSG00000138755:CXCL9	CSF Protein	FALSE	0.00867196	0.000431899	0	SNP	FALSE	No_QTL
CXCL9.9188.119.3:ENSG00000138755:CXCL9	CSF Protein	FALSE	0.00396345	0.000457208	0	SNP	FALSE	No_QTL
CYB561D1.13377.3.3:ENSG00000174151:CYB561D1	CSF Protein	FALSE	0.0317704	0.000310004	0	SNP	FALSE	No_QTL
CYB5A.11287.14.3:ENSG00000166347:CYB5A	CSF Protein	FALSE	0.00850419	0.000110416	0	SNP	FALSE	No_QTL
CYB5D2.10924.258.3:ENSG00000167740:CYB5D2	CSF Protein	TRUE	0.00012562	2.1e-06	0	SNP	FALSE	QTL_no_cs
CYB5R1.18255.6.3:ENSG00000159348:CYB5R1	CSF Protein	FALSE	0.000109091	0.000112419	0	SNP	FALSE	No_QTL
CYB5R2.19143.38.3:ENSG00000166394:CYB5R2	CSF Protein	TRUE	0.00229451	3.11e-16	1	SNP	FALSE	SNP-only_QTL
CYB5R3.7215.18.3:ENSG00000100243:CYB5R3	CSF Protein	TRUE	2.3e-05	0.000438544	0	SV	FALSE	QTL_no_cs
CYCS.2942.50.2:ENSG00000172115:CYCS	CSF Protein	FALSE	0.0120997	0.00032658	0	SNP	FALSE	No_QTL
CYGB.11546.7.3:ENSG00000161544:CYGB	CSF Protein	TRUE	0.00251693	4.37e-05	0	SNP	FALSE	QTL_no_cs
CYP3A4.2943.5.2:ENSG00000160868:CYP3A4	CSF Protein	FALSE	0.0114427	0.00221623	0	SNP	FALSE	No_QTL
CYP3A4.7879.12.3:ENSG00000160868:CYP3A4	CSF Protein	FALSE	0.0121615	0.00111359	0	SNP	FALSE	No_QTL
CYRIB.19176.27.3:ENSG00000153310:CYRIB	CSF Protein	FALSE	0.00392835	0.000464149	0	SNP	FALSE	No_QTL
CYTH2.12533.135.3:ENSG00000105443:CYTH2	CSF Protein	FALSE	0.00693029	0.00037134	0	SNP	FALSE	No_QTL
CYTH4.12746.4.3:ENSG00000100055:CYTH4	CSF Protein	FALSE	0.0168175	0.000309498	0	SNP	FALSE	No_QTL
CYTIP.13612.7.3:ENSG00000115165:CYTIP	CSF Protein	FALSE	0.0188821	0.000334882	0	SNP	FALSE	No_QTL
CYTL1.8402.22.3:ENSG00000170891:CYTL1	CSF Protein	TRUE	0.00690206	2.5e-14	1	SNP	FALSE	SNP-only_QTL
DAG1.8369.102.3:ENSG00000173402:DAG1	CSF Protein	FALSE	0.00188478	0.00247005	0	SNP	FALSE	No_QTL
DAO.19120.33.3:ENSG00000110887:DAO	CSF Protein	FALSE	0.0169497	0.000410502	0	SV	FALSE	No_QTL
DAP.19141.22.3:ENSG00000112977:DAP	CSF Protein	FALSE	0.00443289	0.000222576	0	SNP	FALSE	No_QTL
DAPK1.13955.33.3:ENSG00000196730:DAPK1	CSF Protein	FALSE	0.00452514	0.00131721	0	SNP	FALSE	No_QTL
DAPK2.4355.13.1:ENSG00000035664:DAPK2	CSF Protein	FALSE	0.0421322	0.000987533	0	SNP	FALSE	No_QTL
DAPP1.11615.16.3:ENSG00000070190:DAPP1	CSF Protein	TRUE	0.000238351	7.46e-06	0	SNP	FALSE	QTL_no_cs
DARS1.12675.14.3:ENSG00000115866:DARS1	CSF Protein	TRUE	0.000274258	2.02e-07	0	SNP	FALSE	QTL_no_cs
DARS2.12395.86.3:ENSG00000117593:DARS2	CSF Protein	FALSE	0.0367957	0.00181631	0	SNP	FALSE	No_QTL
DBI.16919.1.3:ENSG00000155368:DBI	CSF Protein	TRUE	0.0132433	7.1e-05	0	SNP	FALSE	QTL_no_cs
DBNL.4978.54.2:ENSG00000136279:DBNL	CSF Protein	FALSE	0.0112786	0.000321055	0	SNP	FALSE	No_QTL
DCAF5.11283.13.3:ENSG00000139990:DCAF5	CSF Protein	FALSE	0.01527	0.00053142	0	SNP	FALSE	No_QTL
DCBLD1.9402.18.3:ENSG00000164465:DCBLD1	CSF Protein	FALSE	0.001371	0.000164885	0	SNP	FALSE	No_QTL
DCK.9836.20.3:ENSG00000156136:DCK	CSF Protein	FALSE	0.0198801	0.00133648	0	SNP	FALSE	No_QTL
DCLK1.17156.72.3:ENSG00000133083:DCLK1	CSF Protein	FALSE	0.0550118	0.00052339	0	SNP	FALSE	No_QTL
DCLK3.7826.1.3:ENSG00000163673:DCLK3	CSF Protein	FALSE	0.0274834	0.000289837	0	SNP	FALSE	No_QTL
DCN.2666.53.2:ENSG00000011465:DCN	CSF Protein	FALSE	0.00524546	0.0013266	0	SV	FALSE	No_QTL
DCP1A.14008.22.3:ENSG00000272886:DCP1A	CSF Protein	TRUE	0.00530264	4.45e-05	0	SNP	FALSE	QTL_no_cs
DCP1B.12715.30.3:ENSG00000151065:DCP1B	CSF Protein	FALSE	0.00874579	0.000130023	0	SNP	FALSE	No_QTL
DCTD.17756.69.3:ENSG00000129187:DCTD	CSF Protein	FALSE	0.00759361	0.000290905	0	SNP	FALSE	No_QTL
DCTN2.5879.51.3:ENSG00000175203:DCTN2	CSF Protein	FALSE	0.0363708	0.00228363	0	SNP	FALSE	No_QTL
DCTN6.18311.44.3:ENSG00000104671:DCTN6	CSF Protein	FALSE	0.0208232	0.000902249	0	SNP	FALSE	No_QTL
DCTPP1.4314.12.2:ENSG00000179958:DCTPP1	CSF Protein	FALSE	0.0056403	0.000295916	0	SNP	FALSE	No_QTL
DCUN1D1.17366.6.3:ENSG00000043093:DCUN1D1	CSF Protein	TRUE	0.0175958	4.18e-05	0	SNP	FALSE	QTL_no_cs
DCUN1D2.19511.8.3:ENSG00000150401:DCUN1D2	CSF Protein	TRUE	0.00084755	5.21e-05	0	SNP	FALSE	QTL_no_cs
DCUN1D3.13553.4.3:ENSG00000188215:DCUN1D3	CSF Protein	FALSE	0.000963369	0.000243641	0	SNP	FALSE	No_QTL
DCUN1D5.8760.10.3:ENSG00000137692:DCUN1D5	CSF Protein	FALSE	0.00206242	0.000929853	0	SNP	FALSE	No_QTL
DCXR.17758.79.3:ENSG00000169738:DCXR	CSF Protein	TRUE	8.55e-09	1.93e-11	1	SNP	FALSE	SV-QTL_noncausal
DDAH1.19392.6.3:ENSG00000153904:DDAH1	CSF Protein	TRUE	0.00141078	2.11e-08	0	SNP	FALSE	QTL_no_cs
DDC.3538.26.1:ENSG00000132437:DDC	CSF Protein	FALSE	0.0080026	0.00172396	0	SNP	FALSE	No_QTL
DDIT3.19119.10.3:ENSG00000175197:DDIT3	CSF Protein	FALSE	0.0132075	0.000544896	0	SNP	FALSE	No_QTL
DDIT4.17817.22.3:ENSG00000168209:DDIT4	CSF Protein	FALSE	0.00322093	0.000162933	0	SNP	FALSE	No_QTL
DDOST.17161.1.3:ENSG00000244038:DDOST	CSF Protein	FALSE	0.00259854	0.00011085	0	SNP	FALSE	No_QTL
DDR1.4122.12.2:ENSG00000204580:DDR1	CSF Protein	TRUE	0.0055536	1.81e-05	0	SNP	FALSE	QTL_no_cs
DDR2.15381.45.3:ENSG00000162733:DDR2	CSF Protein	TRUE	0.0184721	5.5e-05	0	SNP	FALSE	QTL_no_cs
DDT.19237.17.3:ENSG00000099977:DDT	CSF Protein	TRUE	0.00143072	6.64e-05	0	SNP	FALSE	QTL_no_cs
DDX19A.18813.15.3:ENSG00000168872:DDX19A	CSF Protein	FALSE	0.0198622	0.000372203	0	SNP	FALSE	No_QTL
DDX19B.5460.60.3:ENSG00000157349:DDX19B	CSF Protein	FALSE	0.0364925	0.00139816	0	SNP	FALSE	No_QTL
DDX23.13946.8.3:ENSG00000174243:DDX23	CSF Protein	FALSE	0.0148307	0.0016803	0	SNP	FALSE	No_QTL
DDX25.13984.23.3:ENSG00000109832:DDX25	CSF Protein	TRUE	0.00214587	8.19e-05	0	SNP	FALSE	QTL_no_cs
DDX39B.9742.59.3:ENSG00000198563:DDX39B	CSF Protein	TRUE	3.64e-05	2.6e-05	0	SNP	FALSE	QTL_no_cs
DDX46.14216.35.3:ENSG00000145833:DDX46	CSF Protein	FALSE	0.0330937	0.000117827	0	SNP	FALSE	No_QTL
DDX58.12382.2.3:ENSG00000107201:DDX58	CSF Protein	FALSE	0.00855265	0.00147253	0	SNP	FALSE	No_QTL
DDX6.12869.68.3:ENSG00000110367:DDX6	CSF Protein	FALSE	0.00130441	0.000325634	0	SNP	FALSE	No_QTL
DEAF1.6369.82.3:ENSG00000177030:DEAF1	CSF Protein	FALSE	0.00837957	0.00253698	0	SNP	FALSE	No_QTL
DECR1.12687.2.3:ENSG00000104325:DECR1	CSF Protein	FALSE	0.0568966	0.000865028	0	SNP	FALSE	No_QTL
DECR2.18343.10.3:ENSG00000242612:DECR2	CSF Protein	FALSE	0.00336026	0.000199235	0	SNP	FALSE	No_QTL
DEF6.14090.23.3:ENSG00000023892:DEF6	CSF Protein	FALSE	0.032818	0.000964939	0	SNP	FALSE	No_QTL
DEFA1.19579.5.3:ENSG00000240247:DEFA1	CSF Protein	TRUE	1.41e-06	0.000276678	0	SV	FALSE	QTL_no_cs
DEFA5.16785.45.3:ENSG00000164816:DEFA5	CSF Protein	FALSE	0.00184167	0.00026715	0	SNP	FALSE	No_QTL
DEFB1.6629.3.3:ENSG00000164825:DEFB1	CSF Protein	TRUE	1.47e-22	3.14e-26	2	SNP	FALSE	SV-QTL_noncausal
DEFB103A.5679.16.3:ENSG00000177243:DEFB103A	CSF Protein	FALSE	0.0140504	0.000827164	0	SNP	FALSE	No_QTL
DEFB104A.5763.67.3:ENSG00000177023:DEFB104A	CSF Protein	TRUE	0.0205562	5e-05	0	SNP	FALSE	QTL_no_cs
DEFB106A.5664.57.3:ENSG00000187082:DEFB106A	CSF Protein	FALSE	0.00653565	0.000758044	0	SNP	FALSE	No_QTL
DEFB107A.6399.52.3:ENSG00000198129:DEFB107A	CSF Protein	FALSE	0.000165393	0.000395782	0	SV	FALSE	No_QTL
DEFB108B.5611.56.3:ENSG00000184276:DEFB108B	CSF Protein	FALSE	0.00972251	0.000167509	0	SV	FALSE	No_QTL
DEFB110.8340.9.3:ENSG00000203970:DEFB110	CSF Protein	FALSE	0.0659552	0.00644272	0	SNP	FALSE	No_QTL
DEFB112.5689.1.3:ENSG00000180872:DEFB112	CSF Protein	FALSE	0.022231	0.000134173	0	SNP	FALSE	No_QTL
DEFB113.13374.4.3:ENSG00000214642:DEFB113	CSF Protein	FALSE	0.0214906	0.000429506	0	SV	FALSE	No_QTL
DEFB115.8391.12.3:ENSG00000215547:DEFB115	CSF Protein	TRUE	0.0159279	2.62e-05	0	SNP	FALSE	QTL_no_cs
DEFB116.11144.10.3:ENSG00000215545:DEFB116	CSF Protein	FALSE	0.0112083	0.000442963	0	SNP	FALSE	No_QTL
DEFB118.9306.7.3:ENSG00000131068:DEFB118	CSF Protein	FALSE	0.0036326	0.000728115	0	SNP	FALSE	No_QTL
DEFB119.8315.5.3:ENSG00000180483:DEFB119	CSF Protein	TRUE	0.000712297	8.27e-05	0	SNP	FALSE	QTL_no_cs
DEFB121.5765.53.3:ENSG00000204548:DEFB121	CSF Protein	TRUE	0.00304245	8.39e-05	0	SNP	FALSE	QTL_no_cs
DEFB125.9486.13.3:ENSG00000178591:DEFB125	CSF Protein	FALSE	0.00747875	0.000269321	0	SNP	FALSE	No_QTL
DEFB128.6360.7.3:ENSG00000185982:DEFB128	CSF Protein	FALSE	0.00190705	0.000328796	0	SNP	FALSE	No_QTL
DEFB129.8347.222.3:ENSG00000125903:DEFB129	CSF Protein	FALSE	0.00141872	0.000282595	0	SNP	FALSE	No_QTL
DEFB132.9022.49.3:ENSG00000186458:DEFB132	CSF Protein	FALSE	0.0212167	0.000121594	0	SNP	FALSE	No_QTL
DEFB135.6411.58.3:ENSG00000205883:DEFB135	CSF Protein	FALSE	0.000639584	0.00036501	0	SNP	FALSE	No_QTL
DEFB136.9332.6.3:ENSG00000205884:DEFB136	CSF Protein	FALSE	0.00200827	0.00022158	0	SNP	FALSE	No_QTL
DEFB4A.13397.88.3:ENSG00000171711:DEFB4A	CSF Protein	TRUE	0.000439787	4.8e-05	0	SNP	FALSE	QTL_no_cs
DENR.19287.59.3:ENSG00000139726:DENR	CSF Protein	FALSE	0.00343518	0.000771979	0	SNP	FALSE	No_QTL
DEPP1.7178.59.3:ENSG00000165507:DEPP1	CSF Protein	TRUE	0.00196056	4.07e-05	0	SNP	FALSE	QTL_no_cs
DERL1.13393.46.3:ENSG00000136986:DERL1	CSF Protein	TRUE	0.0128177	6.25e-05	0	SNP	FALSE	QTL_no_cs
DES.12030.82.3:ENSG00000175084:DES	CSF Protein	FALSE	0.0324705	0.00378616	0	SNP	FALSE	No_QTL
DGCR2.8055.33.3:ENSG00000070413:DGCR2	CSF Protein	FALSE	0.00794273	0.000253387	0	SNP	FALSE	No_QTL
DGCR6.9444.70.3:ENSG00000183628:DGCR6	CSF Protein	TRUE	0.0164688	9.61e-05	0	SNP	FALSE	QTL_no_cs
DGKB.12895.28.3:ENSG00000136267:DGKB	CSF Protein	FALSE	0.00210285	0.000465685	0	SNP	FALSE	No_QTL
DHFR.9823.2.3:ENSG00000228716:DHFR	CSF Protein	FALSE	0.000122619	0.000194607	0	SV	FALSE	No_QTL
DHH.4389.2.1:ENSG00000139549:DHH	CSF Protein	FALSE	0.00040447	0.00128025	0	SNP	FALSE	No_QTL
DHPS.9856.22.3:ENSG00000095059:DHPS	CSF Protein	FALSE	0.00214679	0.00149893	0	SNP	FALSE	No_QTL
DHRS9.17467.1.3:ENSG00000073737:DHRS9	CSF Protein	FALSE	0.000299736	0.000347112	0	SV	FALSE	No_QTL
DHX38.13645.14.3:ENSG00000140829:DHX38	CSF Protein	FALSE	0.00366676	0.00105095	0	SNP	FALSE	No_QTL
DHX58.14012.17.3:ENSG00000108771:DHX58	CSF Protein	FALSE	0.00905634	0.00123143	0	SV	FALSE	No_QTL
DHX8.11601.26.3:ENSG00000067596:DHX8	CSF Protein	FALSE	0.000753859	0.000677479	0	SNP	FALSE	No_QTL
DHX9.10527.22.3:ENSG00000135829:DHX9	CSF Protein	FALSE	0.000127479	0.000270945	0	SV	FALSE	No_QTL
DIABLO.3122.6.2:ENSG00000184047:DIABLO	CSF Protein	FALSE	0.00475104	0.00218008	0	SV	FALSE	No_QTL
DIDO1.14329.4.3:ENSG00000101191:DIDO1	CSF Protein	FALSE	0.00270364	0.000685163	0	SNP	FALSE	No_QTL
DIMT1.12694.28.3:ENSG00000086189:DIMT1	CSF Protein	TRUE	0.00806913	8.01e-06	0	SNP	FALSE	QTL_no_cs
DIPK1C.14341.8.3:ENSG00000187773:DIPK1C	CSF Protein	FALSE	0.0108399	0.000785118	0	SNP	FALSE	No_QTL
DIRAS1.17793.4.3:ENSG00000176490:DIRAS1	CSF Protein	FALSE	0.00847417	0.000408985	0	SNP	FALSE	No_QTL
DIRAS3.12406.119.3:ENSG00000162595:DIRAS3	CSF Protein	FALSE	0.0532502	0.000230688	0	SNP	FALSE	No_QTL
DIXDC1.13441.30.3:ENSG00000150764:DIXDC1	CSF Protein	FALSE	0.0689961	0.000296677	0	SNP	FALSE	No_QTL
DKK1.3535.84.1:ENSG00000107984:DKK1	CSF Protein	FALSE	0.00388306	0.000182713	0	SNP	FALSE	No_QTL
DKK2.15678.71.3:ENSG00000155011:DKK2	CSF Protein	TRUE	0.000532338	1.31e-05	1	SNP	FALSE	SNP-only_QTL
DKK3.3607.71.1:ENSG00000050165:DKK3	CSF Protein	FALSE	0.0307494	0.000237166	0	SNP	FALSE	No_QTL
DKK4.3365.7.2:ENSG00000104371:DKK4	CSF Protein	FALSE	0.00501326	0.000492411	0	SNP	FALSE	No_QTL
DKKL1.16309.30.3:ENSG00000104901:DKKL1	CSF Protein	TRUE	0.00222522	4.78e-05	0	SNP	FALSE	QTL_no_cs
DLD.15527.90.3:ENSG00000091140:DLD	CSF Protein	TRUE	0.000449703	4.45e-05	0	SNP	FALSE	QTL_no_cs
DLG2.19620.16.3:ENSG00000150672:DLG2	CSF Protein	TRUE	0.0092747	1.06e-06	0	SNP	FALSE	QTL_no_cs
DLG4.8070.88.3:ENSG00000132535:DLG4	CSF Protein	FALSE	0.00266279	0.000315761	0	SNP	FALSE	No_QTL
DLK1.6373.54.3:ENSG00000185559:DLK1	CSF Protein	TRUE	0.0149772	6.97e-05	0	SNP	FALSE	QTL_no_cs
DLK1.6496.60.3:ENSG00000185559:DLK1	CSF Protein	TRUE	0.0124547	8.23e-05	0	SNP	FALSE	QTL_no_cs
DLK1.8380.244.4:ENSG00000185559:DLK1	CSF Protein	FALSE	0.00859304	0.00205504	0	SNP	FALSE	No_QTL
DLK2.9359.9.3:ENSG00000171462:DLK2	CSF Protein	FALSE	0.00350567	0.000164166	0	SNP	FALSE	No_QTL
DLL1.5349.69.3:ENSG00000198719:DLL1	CSF Protein	TRUE	8.58e-07	2.76e-09	1	SNP	FALSE	SV-QTL_noncausal
DLL3.9974.8.3:ENSG00000090932:DLL3	CSF Protein	FALSE	0.00761379	0.000218831	0	SNP	FALSE	No_QTL
DLL4.3305.6.1:ENSG00000128917:DLL4	CSF Protein	FALSE	0.00563976	0.0010548	0	SNP	FALSE	No_QTL
DLX3.11422.2.3:ENSG00000064195:DLX3	CSF Protein	FALSE	0.00307369	0.00107565	0	SNP	FALSE	No_QTL
DLX4.11910.27.3:ENSG00000108813:DLX4	CSF Protein	FALSE	0.0246356	0.00120716	0	SNP	FALSE	No_QTL
DMBT1.19212.4.3:ENSG00000187908:DMBT1	CSF Protein	FALSE	0.0146073	0.000108686	0	SNP	FALSE	No_QTL
DMKN.5963.9.3:ENSG00000161249:DMKN	CSF Protein	FALSE	0.000420282	0.000140083	0	SNP	FALSE	No_QTL
DMKN.8535.102.3:ENSG00000161249:DMKN	CSF Protein	FALSE	0.000864284	0.000726498	0	SNP	FALSE	No_QTL
DNAI1.11396.39.3:ENSG00000122735:DNAI1	CSF Protein	FALSE	0.0285206	0.000679828	0	SNP	FALSE	No_QTL
DNAJA2.11582.63.3:ENSG00000069345:DNAJA2	CSF Protein	FALSE	0.00216259	0.00122784	0	SV	FALSE	No_QTL
DNAJA4.9744.139.3:ENSG00000140403:DNAJA4	CSF Protein	FALSE	0.030105	0.000814601	0	SNP	FALSE	No_QTL
DNAJB1.3852.19.2:ENSG00000132002:DNAJB1	CSF Protein	FALSE	0.000590513	0.000253563	0	SNP	FALSE	No_QTL
DNAJB11.7110.2.3:ENSG00000090520:DNAJB11	CSF Protein	TRUE	0.00293602	8.29e-05	0	SNP	FALSE	QTL_no_cs
DNAJB12.8006.12.3:ENSG00000148719:DNAJB12	CSF Protein	FALSE	0.00899541	0.000215283	0	SNP	FALSE	No_QTL
DNAJB14.8053.16.3:ENSG00000164031:DNAJB14	CSF Protein	FALSE	0.00386938	0.00102511	0	SNP	FALSE	No_QTL
DNAJB2.11438.6.3:ENSG00000135924:DNAJB2	CSF Protein	FALSE	0.0173358	0.000945667	0	SNP	FALSE	No_QTL
DNAJB4.18884.22.3:ENSG00000162616:DNAJB4	CSF Protein	FALSE	0.0160486	0.00162631	0	SNP	FALSE	No_QTL
DNAJB6.11606.22.3:ENSG00000105993:DNAJB6	CSF Protein	FALSE	0.00239246	0.000619422	0	SNP	FALSE	No_QTL
DNAJB9.11214.40.3:ENSG00000128590:DNAJB9	CSF Protein	FALSE	0.00758747	0.000204835	0	SNP	FALSE	No_QTL
DNAJC10.8297.8.3:ENSG00000077232:DNAJC10	CSF Protein	FALSE	0.0123212	0.000673657	0	SNP	FALSE	No_QTL
DNAJC11.9783.75.3:ENSG00000007923:DNAJC11	CSF Protein	FALSE	0.0103592	0.000244833	0	SNP	FALSE	No_QTL
DNAJC15.7197.2.3:ENSG00000120675:DNAJC15	CSF Protein	FALSE	0.00384417	0.000220153	0	SNP	FALSE	No_QTL
DNAJC16.10454.99.3:ENSG00000116138:DNAJC16	CSF Protein	FALSE	0.00755956	0.000347372	0	SNP	FALSE	No_QTL
DNAJC17.14655.1.3:ENSG00000104129:DNAJC17	CSF Protein	FALSE	0.0139553	0.000145107	0	SNP	FALSE	No_QTL
DNAJC18.8033.1.3:ENSG00000170464:DNAJC18	CSF Protein	TRUE	0.000632641	1.64e-05	0	SNP	FALSE	QTL_no_cs
DNAJC19.4545.53.3:ENSG00000205981:DNAJC19	CSF Protein	FALSE	0.0135135	0.000313827	0	SNP	FALSE	No_QTL
DNAJC27.12799.65.3:ENSG00000115137:DNAJC27	CSF Protein	FALSE	0.00831213	0.00112207	0	SNP	FALSE	No_QTL
DNAJC30.7866.11.3:ENSG00000176410:DNAJC30	CSF Protein	TRUE	7.98e-09	9.67e-11	1	SNP	TRUE	SV-QTL_not_lead	Sniffles2.DEL.176CM6
DNAJC4.8016.19.3:ENSG00000110011:DNAJC4	CSF Protein	FALSE	0.0333855	0.000254083	0	SV	FALSE	No_QTL
DNAJC4.8653.132.3:ENSG00000110011:DNAJC4	CSF Protein	FALSE	0.00880373	0.000989987	0	SV	FALSE	No_QTL
DNASE1L2.6324.11.3:ENSG00000167968:DNASE1L2	CSF Protein	FALSE	0.00951221	0.000122966	0	SNP	FALSE	No_QTL
DNASE2B.6533.20.3:ENSG00000137976:DNASE2B	CSF Protein	FALSE	0.0607339	0.00251648	0	SV	FALSE	No_QTL
DNER.11442.1.3:ENSG00000187957:DNER	CSF Protein	TRUE	0.000315315	8.13e-05	0	SNP	FALSE	QTL_no_cs
DNER.9769.48.3:ENSG00000187957:DNER	CSF Protein	TRUE	1e-05	6.53e-06	0	SNP	FALSE	QTL_no_cs
DNM2.11572.4.3:ENSG00000079805:DNM2	CSF Protein	FALSE	0.0373657	0.000679593	0	SNP	FALSE	No_QTL
DNMT3L.19142.39.3:ENSG00000142182:DNMT3L	CSF Protein	TRUE	0.000182088	4.91e-06	0	SNP	FALSE	QTL_no_cs
DNPH1.17785.11.3:ENSG00000112667:DNPH1	CSF Protein	FALSE	0.0105882	0.000686864	0	SNP	FALSE	No_QTL
DOC2B.7997.118.3:ENSG00000272636:DOC2B	CSF Protein	TRUE	2.91e-05	2.34e-05	0	SNP	FALSE	QTL_no_cs
DOCK9.14002.18.3:ENSG00000088387:DOCK9	CSF Protein	TRUE	0.00679534	2.14e-05	0	SNP	FALSE	QTL_no_cs
DOK1.16831.7.3:ENSG00000115325:DOK1	CSF Protein	FALSE	0.0219147	0.000940137	0	SNP	FALSE	No_QTL
DOK2.14246.50.3:ENSG00000147443:DOK2	CSF Protein	FALSE	0.0304471	0.000272039	0	SNP	FALSE	No_QTL
DOK2.19578.19.3:ENSG00000147443:DOK2	CSF Protein	FALSE	0.000805334	0.00156328	0	SNP	FALSE	No_QTL
DOT1L.12692.56.3:ENSG00000104885:DOT1L	CSF Protein	TRUE	0.00610279	6.43e-05	0	SNP	FALSE	QTL_no_cs
DPEP1.8794.13.3:ENSG00000015413:DPEP1	CSF Protein	FALSE	0.00199706	0.000784186	0	SNP	FALSE	No_QTL
DPEP2.8327.26.3:ENSG00000167261:DPEP2	CSF Protein	FALSE	0.00798713	0.00042394	0	SNP	FALSE	No_QTL
DPP10.7890.68.3:ENSG00000175497:DPP10	CSF Protein	FALSE	0.00607964	0.00123732	0	SNP	FALSE	No_QTL
DPP4.15460.9.3:ENSG00000197635:DPP4	CSF Protein	FALSE	0.0673035	0.00346792	0	SNP	FALSE	No_QTL
DPP7.8346.9.3:ENSG00000176978:DPP7	CSF Protein	TRUE	2.6e-15	8.22e-23	1	SNP	FALSE	SV-QTL_noncausal
DPT.4979.34.2:ENSG00000143196:DPT	CSF Protein	TRUE	0.0015109	8.57e-06	2	SNP	FALSE	SNP-only_QTL
DPY30.13943.38.3:ENSG00000162961:DPY30	CSF Protein	FALSE	0.0112354	0.000410124	0	SNP	FALSE	No_QTL
DPYSL2.13567.1.3:ENSG00000092964:DPYSL2	CSF Protein	FALSE	0.0127231	0.000675077	0	SNP	FALSE	No_QTL
DPYSL3.12707.26.3:ENSG00000113657:DPYSL3	CSF Protein	FALSE	0.000582356	0.000336734	0	SNP	FALSE	No_QTL
DPYSL5.12683.156.3:ENSG00000157851:DPYSL5	CSF Protein	TRUE	0.000152701	2.45e-06	1	SNP	FALSE	SNP-only_QTL
DRAXIN.7084.1.3:ENSG00000162490:DRAXIN	CSF Protein	TRUE	0.00452406	5.46e-06	0	SNP	FALSE	QTL_no_cs
DRG1.17849.6.3:ENSG00000185721:DRG1	CSF Protein	FALSE	0.0105933	0.000766441	0	SNP	FALSE	No_QTL
DRGX.8034.6.3:ENSG00000165606:DRGX	CSF Protein	FALSE	0.0929077	0.000157215	0	SNP	FALSE	No_QTL
DSC1.10882.12.3:ENSG00000134765:DSC1	CSF Protein	FALSE	0.00884835	0.00025794	0	SNP	FALSE	No_QTL
DSC2.13126.52.3:ENSG00000134755:DSC2	CSF Protein	TRUE	0.00557455	2.45e-11	2	SNP	FALSE	SNP-only_QTL
DSC3.4981.6.1:ENSG00000134762:DSC3	CSF Protein	FALSE	0.00777312	0.00078567	0	SNP	FALSE	No_QTL
DSCAM.9175.48.3:ENSG00000171587:DSCAM	CSF Protein	TRUE	6.14e-05	2.67e-12	1	SNP	FALSE	SV-QTL_noncausal
DSCAML1.18886.28.3:ENSG00000177103:DSCAML1	CSF Protein	FALSE	0.0184333	0.000169032	0	SNP	FALSE	No_QTL
DSG1.2976.58.2:ENSG00000134760:DSG1	CSF Protein	FALSE	0.00340756	0.000288586	0	SNP	FALSE	No_QTL
DSG2.9484.75.3:ENSG00000046604:DSG2	CSF Protein	TRUE	0.01515	4.68e-06	0	SNP	FALSE	QTL_no_cs
DSG3.16317.20.3:ENSG00000134757:DSG3	CSF Protein	FALSE	0.00205886	0.000523385	0	SNP	FALSE	No_QTL
DSTN.18883.4.3:ENSG00000125868:DSTN	CSF Protein	TRUE	0.0185438	8.65e-05	0	SNP	FALSE	QTL_no_cs
DTD1.19194.9.3:ENSG00000125821:DTD1	CSF Protein	TRUE	0.0109431	1.64e-05	0	SNP	FALSE	QTL_no_cs
DTD2.18280.29.3:ENSG00000129480:DTD2	CSF Protein	TRUE	0.00697317	8.86e-08	1	SNP	FALSE	SNP-only_QTL
DTX1.11430.49.3:ENSG00000135144:DTX1	CSF Protein	FALSE	0.00477702	0.0014756	0	SV	FALSE	No_QTL
DTX3L.11643.73.3:ENSG00000163840:DTX3L	CSF Protein	FALSE	0.00152035	0.000122467	0	SNP	FALSE	No_QTL
DTYMK.19504.22.3:ENSG00000168393:DTYMK	CSF Protein	FALSE	0.00294333	0.000604646	0	SNP	FALSE	No_QTL
DUS2.13506.10.3:ENSG00000167264:DUS2	CSF Protein	FALSE	0.000812611	0.00418733	0	SNP	FALSE	No_QTL
DUSP13.6525.17.3:ENSG00000293543:DUSP13	CSF Protein	TRUE	0.055995	8.34e-05	0	SNP	FALSE	QTL_no_cs
DUSP15.12838.28.3:ENSG00000149599:DUSP15	CSF Protein	TRUE	0.00415564	1.57e-05	0	SNP	FALSE	QTL_no_cs
DUSP16.14631.22.3:ENSG00000111266:DUSP16	CSF Protein	FALSE	0.00731184	0.000279221	0	SNP	FALSE	No_QTL
DUSP23.17326.44.3:ENSG00000158716:DUSP23	CSF Protein	FALSE	0.00389656	0.000198413	0	SNP	FALSE	No_QTL
DUSP26.8967.6.3:ENSG00000133878:DUSP26	CSF Protein	FALSE	0.0271497	0.00191271	0	SNP	FALSE	No_QTL
DUSP28.9940.35.3:ENSG00000188542:DUSP28	CSF Protein	FALSE	0.002113	0.000582376	0	SNP	FALSE	No_QTL
DUSP3.3480.7.1:ENSG00000108861:DUSP3	CSF Protein	FALSE	0.0014034	0.000295038	0	SNP	FALSE	No_QTL
DUSP4.10035.6.3:ENSG00000120875:DUSP4	CSF Protein	FALSE	0.0170982	0.00016538	0	SNP	FALSE	No_QTL
DUSP6.12341.8.3:ENSG00000139318:DUSP6	CSF Protein	FALSE	0.0119514	0.000613446	0	SV	FALSE	No_QTL
DUT.9995.6.3:ENSG00000128951:DUT	CSF Protein	FALSE	0.00917389	0.00247459	0	SNP	FALSE	No_QTL
DVL2.13575.40.3:ENSG00000004975:DVL2	CSF Protein	FALSE	0.00521735	0.000146712	0	SNP	FALSE	No_QTL
DYNLL1.3881.49.2:ENSG00000088986:DYNLL1	CSF Protein	FALSE	0.01618	0.000804397	0	SV	FALSE	No_QTL
DYNLL2.11493.169.3:ENSG00000264364:DYNLL2	CSF Protein	FALSE	0.000630873	0.000142447	0	SV	FALSE	No_QTL
DYNLRB1.3845.51.2:ENSG00000125971:DYNLRB1	CSF Protein	FALSE	0.00594198	0.00153301	0	SNP	FALSE	No_QTL
DYNLRB2.17827.53.3:ENSG00000168589:DYNLRB2	CSF Protein	TRUE	0.00305475	7.78e-05	0	SNP	FALSE	QTL_no_cs
DYNLT1.14331.262.3:ENSG00000146425:DYNLT1	CSF Protein	FALSE	0.00131692	0.000486479	0	SNP	FALSE	No_QTL
DYRK3.4359.87.1:ENSG00000143479:DYRK3	CSF Protein	FALSE	0.000428828	0.000982315	0	SV	FALSE	No_QTL
EBAG9.19323.1.3:ENSG00000147654:EBAG9	CSF Protein	FALSE	0.00475936	0.000219711	0	SNP	FALSE	No_QTL
EBI3.10851.77.3:ENSG00000105246:EBI3	CSF Protein	TRUE	1.96e-08	8.34e-31	1	SNP	FALSE	SV-QTL_noncausal
ECE1.8767.44.3:ENSG00000117298:ECE1	CSF Protein	FALSE	0.012804	0.000712425	0	SNP	FALSE	No_QTL
ECEL1.7076.17.4:ENSG00000171551:ECEL1	CSF Protein	FALSE	0.00510368	0.000513475	0	SNP	FALSE	No_QTL
ECH1.12662.82.3:ENSG00000104823:ECH1	CSF Protein	TRUE	0.000395349	7.84e-05	0	SNP	FALSE	QTL_no_cs
ECHS1.17787.1.3:ENSG00000127884:ECHS1	CSF Protein	FALSE	0.00194761	0.000762099	0	SNP	FALSE	No_QTL
ECI1.19367.34.3:ENSG00000167969:ECI1	CSF Protein	TRUE	0.000113746	1.81e-10	1	SNP	FALSE	SNP-only_QTL
ECI2.12859.33.3:ENSG00000198721:ECI2	CSF Protein	FALSE	0.00384729	0.000182487	0	SNP	FALSE	No_QTL
ECM1.3366.51.2:ENSG00000143369:ECM1	CSF Protein	TRUE	5.16e-06	7.57e-06	0	SV	FALSE	QTL_no_cs
ECRG4.6362.6.3:ENSG00000119147:ECRG4	CSF Protein	TRUE	0.00381817	7.9e-05	0	SNP	FALSE	QTL_no_cs
EDAR.2977.7.2:ENSG00000135960:EDAR	CSF Protein	FALSE	0.00361468	0.000894109	0	SNP	FALSE	No_QTL
EDC4.13066.42.3:ENSG00000038358:EDC4	CSF Protein	FALSE	0.0312134	0.000372212	0	SNP	FALSE	No_QTL
EDDM3A.9536.16.3:ENSG00000181562:EDDM3A	CSF Protein	FALSE	0.00274369	0.0011993	0	SNP	FALSE	No_QTL
EDDM3B.7782.34.3:ENSG00000181552:EDDM3B	CSF Protein	FALSE	0.0181739	0.00119935	0	SNP	FALSE	No_QTL
EDF1.12415.122.3:ENSG00000107223:EDF1	CSF Protein	TRUE	0.000231585	6.37e-05	0	SNP	FALSE	QTL_no_cs
EDIL3.9360.33.3:ENSG00000164176:EDIL3	CSF Protein	TRUE	0.0267312	7.12e-11	1	SNP	FALSE	SNP-only_QTL
EDN1.6495.14.3:ENSG00000078401:EDN1	CSF Protein	FALSE	0.0127478	0.000981697	0	SNP	FALSE	No_QTL
EDN2.12574.36.3:ENSG00000127129:EDN2	CSF Protein	FALSE	0.00301585	0.00112276	0	SNP	FALSE	No_QTL
EDN3.15383.200.3:ENSG00000124205:EDN3	CSF Protein	FALSE	0.0027232	0.000544742	0	SNP	FALSE	No_QTL
EEA1.14043.12.3:ENSG00000102189:EEA1	CSF Protein	FALSE	0.00434896	0.000923978	0	SV	FALSE	No_QTL
EEF1B2.5882.34.2:ENSG00000114942:EEF1B2	CSF Protein	FALSE	0.0221185	0.000776559	0	SNP	FALSE	No_QTL
EEF1D.17826.341.3:ENSG00000104529:EEF1D	CSF Protein	FALSE	0.00260436	0.000446677	0	SNP	FALSE	No_QTL
EEF2K.12332.7.3:ENSG00000103319:EEF2K	CSF Protein	FALSE	0.00530088	0.000261462	0	SNP	FALSE	No_QTL
EFCAB14.10830.5.3:ENSG00000159658:EFCAB14	CSF Protein	FALSE	0.0170303	0.00460352	0	SNP	FALSE	No_QTL
EFEMP1.8480.29.3:ENSG00000115380:EFEMP1	CSF Protein	FALSE	0.00370598	0.000391634	0	SNP	FALSE	No_QTL
EFHD1.19616.100.3:ENSG00000115468:EFHD1	CSF Protein	TRUE	0.00275509	7.53e-05	0	SNP	FALSE	QTL_no_cs
EFNA2.14124.6.3:ENSG00000099617:EFNA2	CSF Protein	FALSE	0.000985405	0.000146002	0	SNP	FALSE	No_QTL
EFNA3.14153.8.3:ENSG00000143590:EFNA3	CSF Protein	FALSE	0.024575	0.000911843	0	SNP	FALSE	No_QTL
EFNA4.2614.28.2:ENSG00000243364:EFNA4	CSF Protein	TRUE	0.000730993	2.87e-05	0	SNP	FALSE	QTL_no_cs
EFNA5.2615.60.2:ENSG00000184349:EFNA5	CSF Protein	FALSE	0.00861583	0.000171321	0	SNP	FALSE	No_QTL
EFNB2.14131.37.3:ENSG00000125266:EFNB2	CSF Protein	TRUE	0.0332519	8.16e-05	0	SNP	FALSE	QTL_no_cs
EFNB2.8772.5.3:ENSG00000125266:EFNB2	CSF Protein	FALSE	0.0060901	0.000521531	0	SNP	FALSE	No_QTL
EFNB3.2514.65.3:ENSG00000108947:EFNB3	CSF Protein	TRUE	0.00746116	6.11e-08	0	SNP	FALSE	QTL_no_cs
EFNB3.7785.1.3:ENSG00000108947:EFNB3	CSF Protein	FALSE	0.0156134	0.000222135	0	SNP	FALSE	No_QTL
EFS.12572.236.3:ENSG00000100842:EFS	CSF Protein	FALSE	0.00746024	0.00141732	0	SNP	FALSE	No_QTL
EGF.5509.7.3:ENSG00000138798:EGF	CSF Protein	FALSE	0.0177931	0.00026998	0	SNP	FALSE	No_QTL
EGFLAM.12338.27.3:ENSG00000164318:EGFLAM	CSF Protein	TRUE	0.00967075	3.75e-09	2	SNP	FALSE	SNP-only_QTL
EGFR.19567.1.3:ENSG00000146648:EGFR	CSF Protein	FALSE	0.00526082	0.00127971	0	SNP	FALSE	No_QTL
EGFR.2677.1.1:ENSG00000146648:EGFR	CSF Protein	TRUE	0.00825929	1.05e-16	1	SNP	FALSE	SNP-only_QTL
EGLN1.9901.28.3:ENSG00000135766:EGLN1	CSF Protein	TRUE	0.00959088	5.13e-05	0	SNP	FALSE	QTL_no_cs
EHBP1.12813.18.3:ENSG00000115504:EHBP1	CSF Protein	FALSE	0.0275629	0.00225661	0	SNP	FALSE	No_QTL
EHD4.11421.10.3:ENSG00000103966:EHD4	CSF Protein	TRUE	0.00636112	8.24e-06	0	SNP	FALSE	QTL_no_cs
EHF.13387.55.3:ENSG00000135373:EHF	CSF Protein	FALSE	0.00774871	0.000228833	0	SNP	FALSE	No_QTL
EHMT2.5843.60.3:ENSG00000204371:EHMT2	CSF Protein	TRUE	9.12e-05	8.03e-06	0	SNP	FALSE	QTL_no_cs
EID3.8079.39.3:ENSG00000255150:EID3	CSF Protein	FALSE	0.0160901	0.000266608	0	SV	FALSE	No_QTL
EIF1AD.13545.97.3:ENSG00000175376:EIF1AD	CSF Protein	FALSE	0.00774717	0.00150578	0	SV	FALSE	No_QTL
EIF1B.12701.1.3:ENSG00000114784:EIF1B	CSF Protein	FALSE	0.0233693	0.000786617	0	SNP	FALSE	No_QTL
EIF2AK4.14284.23.3:ENSG00000128829:EIF2AK4	CSF Protein	FALSE	0.034586	0.00277701	0	SNP	FALSE	No_QTL
EIF2B1.10080.9.3:ENSG00000111361:EIF2B1	CSF Protein	FALSE	0.0118572	0.000200743	0	SNP	FALSE	No_QTL
EIF2S1.19259.176.3:ENSG00000134001:EIF2S1	CSF Protein	TRUE	1.43e-05	0.000193143	0	SV	FALSE	QTL_no_cs
EIF3G.11454.87.3:ENSG00000130811:EIF3G	CSF Protein	FALSE	0.00386923	0.000542581	0	SNP	FALSE	No_QTL
EIF3J.13497.34.3:ENSG00000104131:EIF3J	CSF Protein	FALSE	0.0304957	0.00244914	0	SNP	FALSE	No_QTL
EIF4A1.18829.4.3:ENSG00000161960:EIF4A1	CSF Protein	TRUE	0.00573014	9.47e-05	0	SNP	FALSE	QTL_no_cs
EIF4A2.18824.7.3:ENSG00000156976:EIF4A2	CSF Protein	TRUE	2.53e-05	1.63e-05	0	SNP	FALSE	QTL_no_cs
EIF4A3.4997.19.1:ENSG00000141543:EIF4A3	CSF Protein	FALSE	0.00390412	0.000636926	0	SV	FALSE	No_QTL
EIF4B.14675.20.3:ENSG00000063046:EIF4B	CSF Protein	TRUE	0.00847714	2.25e-05	0	SNP	FALSE	QTL_no_cs
EIF4E.19263.147.3:ENSG00000151247:EIF4E	CSF Protein	FALSE	0.0309199	0.00120932	0	SNP	FALSE	No_QTL
EIF4E2.9745.20.3:ENSG00000135930:EIF4E2	CSF Protein	FALSE	0.00728303	0.000141018	0	SNP	FALSE	No_QTL
EIF4EBP1.17372.5.3:ENSG00000187840:EIF4EBP1	CSF Protein	FALSE	0.0119869	0.00161835	0	SNP	FALSE	No_QTL
EIF4EBP2.4184.43.3:ENSG00000148730:EIF4EBP2	CSF Protein	FALSE	0.00122026	0.000273657	0	SNP	FALSE	No_QTL
EIF4EBP3.18859.7.3:ENSG00000243056:EIF4EBP3	CSF Protein	FALSE	0.0467617	0.000231206	0	SNP	FALSE	No_QTL
EIF4G2.4230.1.2:ENSG00000110321:EIF4G2	CSF Protein	TRUE	0.00468273	1.67e-05	0	SNP	FALSE	QTL_no_cs
EIF4G3.13991.47.3:ENSG00000075151:EIF4G3	CSF Protein	FALSE	0.00288059	0.000147921	0	SNP	FALSE	No_QTL
EIF4H.5885.55.3:ENSG00000106682:EIF4H	CSF Protein	FALSE	0.0134191	0.000348433	0	SNP	FALSE	No_QTL
EIF5.2612.5.2:ENSG00000100664:EIF5	CSF Protein	FALSE	0.00566356	0.000720381	0	SNP	FALSE	No_QTL
EIF5A.5888.29.3:ENSG00000132507:EIF5A	CSF Protein	FALSE	0.00358968	0.000412442	0	SNP	FALSE	No_QTL
EIF5A2.11355.10.3:ENSG00000163577:EIF5A2	CSF Protein	FALSE	0.0117196	0.000579963	0	SNP	FALSE	No_QTL
ELANE.13671.40.3:ENSG00000197561:ELANE	CSF Protein	TRUE	0.00226356	5.62e-05	0	SNP	FALSE	QTL_no_cs
ELAPOR1.10637.50.3:ENSG00000116299:ELAPOR1	CSF Protein	FALSE	0.00999876	0.0010559	0	SV	FALSE	No_QTL
ELAPOR1.9097.5.3:ENSG00000116299:ELAPOR1	CSF Protein	FALSE	0.00439639	0.00310763	0	SNP	FALSE	No_QTL
ELAPOR2.8363.18.3:ENSG00000164659:ELAPOR2	CSF Protein	FALSE	0.0179896	0.00221611	0	SV	FALSE	No_QTL
ELAVL1.11592.1.3:ENSG00000066044:ELAVL1	CSF Protein	FALSE	0.000430064	0.000103486	0	SNP	FALSE	No_QTL
ELF5.13457.33.3:ENSG00000135374:ELF5	CSF Protein	FALSE	0.00711877	0.000133564	0	SNP	FALSE	No_QTL
ELK3.5707.55.3:ENSG00000111145:ELK3	CSF Protein	FALSE	0.00279145	0.000288062	0	SV	FALSE	No_QTL
ELL.11459.81.3:ENSG00000105656:ELL	CSF Protein	TRUE	0.00556284	4.94e-06	0	SNP	FALSE	QTL_no_cs
ELL2.11494.4.3:ENSG00000118985:ELL2	CSF Protein	FALSE	0.0153245	0.000409961	0	SNP	FALSE	No_QTL
ELMO1.12764.3.3:ENSG00000155849:ELMO1	CSF Protein	FALSE	0.00663746	0.0011647	0	SNP	FALSE	No_QTL
EMC1.11989.35.3:ENSG00000127463:EMC1	CSF Protein	FALSE	0.0278521	0.000305694	0	SNP	FALSE	No_QTL
EMC4.13516.46.3:ENSG00000128463:EMC4	CSF Protein	FALSE	0.0139579	0.000122412	0	SNP	FALSE	No_QTL
EMC8.17770.42.3:ENSG00000131148:EMC8	CSF Protein	TRUE	0.000311184	1.94e-06	0	SNP	FALSE	QTL_no_cs
EMID1.9547.29.3:ENSG00000186998:EMID1	CSF Protein	FALSE	0.0391377	0.00106642	0	SNP	FALSE	No_QTL
EMILIN3.8773.172.3:ENSG00000183798:EMILIN3	CSF Protein	TRUE	2.24e-06	1.05e-06	1	SNP	TRUE	SV-QTL_not_lead	Sniffles2.INS.E3EM13
ENAH.9757.29.3:ENSG00000154380:ENAH	CSF Protein	FALSE	0.0449056	0.00199038	0	SNP	FALSE	No_QTL
ENDOU.5656.53.3:ENSG00000111405:ENDOU	CSF Protein	FALSE	0.00240839	0.00104772	0	SNP	FALSE	No_QTL
ENG.4908.6.1:ENSG00000106991:ENG	CSF Protein	FALSE	0.00505944	0.00197553	0	SNP	FALSE	No_QTL
ENGASE.16781.2.3:ENSG00000167280:ENGASE	CSF Protein	TRUE	0.00736681	4.79e-06	0	SNP	FALSE	QTL_no_cs
ENO1.11105.171.3:ENSG00000074800:ENO1	CSF Protein	FALSE	0.00828031	0.000144147	0	SNP	FALSE	No_QTL
ENO2.10339.48.3:ENSG00000111674:ENO2	CSF Protein	FALSE	0.00749052	0.000304346	0	SNP	FALSE	No_QTL
ENO3.16616.137.3:ENSG00000108515:ENO3	CSF Protein	FALSE	0.00286853	0.000699119	0	SNP	FALSE	No_QTL
ENOX1.12933.17.3:ENSG00000120658:ENOX1	CSF Protein	FALSE	0.00114075	0.000109344	0	SNP	FALSE	No_QTL
ENPEP.15558.63.3:ENSG00000138792:ENPEP	CSF Protein	TRUE	0.000738522	8.74e-07	1	SNP	FALSE	SNP-only_QTL
ENPP2.16892.23.3:ENSG00000136960:ENPP2	CSF Protein	FALSE	0.00273998	0.000155186	0	SNP	FALSE	No_QTL
ENPP5.6556.5.3:ENSG00000112796:ENPP5	CSF Protein	TRUE	0.000875074	4.19e-40	1	SNP	FALSE	SNP-only_QTL
ENPP6.15579.26.3:ENSG00000164303:ENPP6	CSF Protein	TRUE	6.68e-12	2.35e-10	1	SV	TRUE	SV-QTL_lead_var	Sniffles2.DEL.2DE8M3
ENPP7.4435.66.2:ENSG00000182156:ENPP7	CSF Protein	TRUE	4.02e-08	1.07e-11	1	SNP	FALSE	SV-QTL_noncausal
ENSA.17734.13.3:ENSG00000143420:ENSA	CSF Protein	FALSE	0.000218238	0.000114302	0	SNP	FALSE	No_QTL
ENTPD1.3182.38.2:ENSG00000138185:ENTPD1	CSF Protein	TRUE	0.000652602	8.7e-06	0	SNP	FALSE	QTL_no_cs
ENTPD1.7999.23.3:ENSG00000138185:ENTPD1	CSF Protein	FALSE	0.0294141	0.00507588	0	SNP	FALSE	No_QTL
ENTPD2.18887.7.3:ENSG00000054179:ENTPD2	CSF Protein	TRUE	7.39e-05	1.88e-05	0	SNP	FALSE	QTL_no_cs
ENTPD3.4436.1.2:ENSG00000168032:ENTPD3	CSF Protein	TRUE	2.76e-06	7.28e-11	1	SNP	FALSE	SV-QTL_noncausal
ENTPD5.4437.56.3:ENSG00000187097:ENTPD5	CSF Protein	FALSE	0.0329994	0.000867542	0	SNP	FALSE	No_QTL
ENTPD6.8932.1.3:ENSG00000197586:ENTPD6	CSF Protein	TRUE	0.0110506	7.56e-08	1	SNP	FALSE	SNP-only_QTL
EPB41.4706.17.2:ENSG00000159023:EPB41	CSF Protein	TRUE	0.0214833	1.64e-05	0	SNP	FALSE	QTL_no_cs
EPB41L1.13993.20.3:ENSG00000088367:EPB41L1	CSF Protein	FALSE	0.0314123	0.000542537	0	SNP	FALSE	No_QTL
EPDR1.9040.144.3:ENSG00000086289:EPDR1	CSF Protein	FALSE	0.0082068	0.000100564	0	SNP	FALSE	No_QTL
EPHA1.3431.54.2:ENSG00000146904:EPHA1	CSF Protein	TRUE	0.00303969	4.02e-20	1	SNP	FALSE	SNP-only_QTL
EPHA10.5076.53.2:ENSG00000183317:EPHA10	CSF Protein	TRUE	0.00194872	8.68e-05	0	SNP	FALSE	QTL_no_cs
EPHA10.6036.78.3:ENSG00000183317:EPHA10	CSF Protein	FALSE	0.0108543	0.000374064	0	SNP	FALSE	No_QTL
EPHA2.4834.61.2:ENSG00000142627:EPHA2	CSF Protein	TRUE	0.00548214	1.53e-05	0	SNP	FALSE	QTL_no_cs
EPHA3.3432.21.2:ENSG00000044524:EPHA3	CSF Protein	FALSE	0.0118048	0.000778879	0	SNP	FALSE	No_QTL
EPHA4.16288.17.3:ENSG00000116106:EPHA4	CSF Protein	FALSE	0.0392888	0.00478323	0	SNP	FALSE	No_QTL
EPHA5.3806.55.1:ENSG00000145242:EPHA5	CSF Protein	FALSE	0.0174534	0.000790402	0	SNP	FALSE	No_QTL
EPHA7.15580.2.3:ENSG00000135333:EPHA7	CSF Protein	TRUE	4.63e-10	2.41e-16	2	SNP	FALSE	SV-QTL_noncausal
EPHB1.17680.12.3:ENSG00000154928:EPHB1	CSF Protein	TRUE	2e-10	1.3e-13	1	SNP	FALSE	SV-QTL_noncausal
EPHB2.8225.86.3:ENSG00000133216:EPHB2	CSF Protein	FALSE	0.018397	0.000146109	0	SNP	FALSE	No_QTL
EPHB3.9220.7.3:ENSG00000182580:EPHB3	CSF Protein	FALSE	0.00202886	0.000107382	0	SNP	FALSE	No_QTL
EPHB4.15530.33.3:ENSG00000196411:EPHB4	CSF Protein	TRUE	0.000254191	1.01e-07	0	SNP	FALSE	QTL_no_cs
EPHB6.5078.82.3:ENSG00000106123:EPHB6	CSF Protein	FALSE	0.0146244	0.000774799	0	SNP	FALSE	No_QTL
EPO.5813.58.3:ENSG00000130427:EPO	CSF Protein	TRUE	0.000562046	1.82e-07	1	SNP	FALSE	SNP-only_QTL
EPOR.19575.4.3:ENSG00000187266:EPOR	CSF Protein	FALSE	0.029281	0.00161567	0	SV	FALSE	No_QTL
EPS15L1.4212.5.3:ENSG00000127527:EPS15L1	CSF Protein	FALSE	0.00107373	0.00114513	0	SV	FALSE	No_QTL
EQTN.11162.37.3:ENSG00000120160:EQTN	CSF Protein	TRUE	0.000831373	7.08e-05	0	SNP	FALSE	QTL_no_cs
ERAP1.4964.67.1:ENSG00000164307:ERAP1	CSF Protein	TRUE	0.00089015	7.14e-22	2	SNP	FALSE	SNP-only_QTL
ERAP2.8960.3.3:ENSG00000164308:ERAP2	CSF Protein	TRUE	3.73e-28	1.09e-39	1	SNP	FALSE	SV-QTL_noncausal
ERBB2.2616.23.18:ENSG00000141736:ERBB2	CSF Protein	FALSE	0.0163267	0.00168955	0	SNP	FALSE	No_QTL
ERBB3.2617.56.35:ENSG00000065361:ERBB3	CSF Protein	TRUE	1.32e-05	7.3e-07	1	SNP	TRUE	SV-QTL_not_lead	Sniffles2.INS.FAAMB
ERBB4.2618.10.2:ENSG00000178568:ERBB4	CSF Protein	FALSE	0.00779289	0.000507157	0	SNP	FALSE	No_QTL
ERCC1.12585.39.3:ENSG00000012061:ERCC1	CSF Protein	TRUE	0.00719471	7.25e-05	0	SNP	FALSE	QTL_no_cs
ERCC4.9895.77.3:ENSG00000175595:ERCC4	CSF Protein	FALSE	0.052468	0.000615256	0	SNP	FALSE	No_QTL
EREG.4956.2.1:ENSG00000124882:EREG	CSF Protein	FALSE	0.012619	0.001205	0	SNP	FALSE	No_QTL
ERH.11614.29.3:ENSG00000100632:ERH	CSF Protein	FALSE	0.0412256	0.000742351	0	SNP	FALSE	No_QTL
ERLEC1.8957.72.3:ENSG00000068912:ERLEC1	CSF Protein	TRUE	0.00238081	2.12e-05	0	SNP	FALSE	QTL_no_cs
ERLIN1.8776.10.3:ENSG00000107566:ERLIN1	CSF Protein	FALSE	0.0299188	0.00255297	0	SNP	FALSE	No_QTL
ERMAP.8631.13.3:ENSG00000164010:ERMAP	CSF Protein	FALSE	0.0119134	0.000519652	0	SNP	FALSE	No_QTL
ERN1.11229.16.3:ENSG00000178607:ERN1	CSF Protein	FALSE	0.00192458	0.00183013	0	SV	FALSE	No_QTL
ERO1A.7060.2.3:ENSG00000197930:ERO1A	CSF Protein	FALSE	0.000615487	0.000151801	0	SNP	FALSE	No_QTL
ERO1B.7994.41.3:ENSG00000086619:ERO1B	CSF Protein	TRUE	1.23e-05	1.03e-12	1	SNP	FALSE	SV-QTL_noncausal
ERP27.9333.59.3:ENSG00000139055:ERP27	CSF Protein	TRUE	0.000272791	9.33e-05	0	SNP	FALSE	QTL_no_cs
ERP29.13728.19.3:ENSG00000089248:ERP29	CSF Protein	FALSE	0.0141473	0.00114929	0	SNP	FALSE	No_QTL
ERP44.6064.4.3:ENSG00000023318:ERP44	CSF Protein	FALSE	0.00133775	0.000431755	0	SNP	FALSE	No_QTL
ERVV-1.12531.5.3:ENSG00000269526:ERVV-1	CSF Protein	TRUE	0.00246537	6.06e-05	0	SNP	FALSE	QTL_no_cs
ESAM.7841.84.3:ENSG00000149564:ESAM	CSF Protein	FALSE	0.00619132	0.00039972	0	SNP	FALSE	No_QTL
ESD.4984.83.1:ENSG00000139684:ESD	CSF Protein	TRUE	0.00983708	8.23e-22	1	SNP	FALSE	SNP-only_QTL
ESM1.3805.16.2:ENSG00000164283:ESM1	CSF Protein	TRUE	0.00947334	1.08e-05	0	SNP	FALSE	QTL_no_cs
ESRP1.8828.21.3:ENSG00000104413:ESRP1	CSF Protein	TRUE	0.00188191	4.46e-05	0	SNP	FALSE	QTL_no_cs
ESRRA.9873.17.3:ENSG00000173153:ESRRA	CSF Protein	TRUE	0.0108817	2.66e-05	0	SNP	FALSE	QTL_no_cs
ESS2.11356.19.3:ENSG00000100056:ESS2	CSF Protein	FALSE	0.00130195	0.000204229	0	SNP	FALSE	No_QTL
ETFA.17435.43.3:ENSG00000140374:ETFA	CSF Protein	FALSE	0.0182301	0.000341855	0	SNP	FALSE	No_QTL
ETHE1.3847.56.2:ENSG00000105755:ETHE1	CSF Protein	FALSE	0.000244181	0.000250377	0	SV	FALSE	No_QTL
ETNK1.8328.9.3:ENSG00000139163:ETNK1	CSF Protein	FALSE	0.01259	0.00047643	0	SV	FALSE	No_QTL
ETS2.12350.86.3:ENSG00000157557:ETS2	CSF Protein	TRUE	0.00679359	1.75e-06	0	SNP	FALSE	QTL_no_cs
ETV5.13403.5.3:ENSG00000244405:ETV5	CSF Protein	FALSE	0.0279011	0.000738126	0	SNP	FALSE	No_QTL
EVA1B.8062.15.3:ENSG00000142694:EVA1B	CSF Protein	FALSE	0.00401482	0.00017212	0	SNP	FALSE	No_QTL
EVA1C.8877.22.3:ENSG00000166979:EVA1C	CSF Protein	FALSE	0.0109765	0.00119427	0	SNP	FALSE	No_QTL
EVL.11656.110.3:ENSG00000196405:EVL	CSF Protein	FALSE	0.00458851	0.000255278	0	SNP	FALSE	No_QTL
EVPL.14019.73.3:ENSG00000167880:EVPL	CSF Protein	FALSE	0.00637082	0.000129966	0	SNP	FALSE	No_QTL
EWSR1.12988.49.3:ENSG00000182944:EWSR1	CSF Protein	FALSE	0.0214575	0.000173358	0	SNP	FALSE	No_QTL
EXOSC1.7930.3.3:ENSG00000171311:EXOSC1	CSF Protein	FALSE	0.0186241	0.00106931	0	SNP	FALSE	No_QTL
EXOSC3.12605.1.3:ENSG00000107371:EXOSC3	CSF Protein	FALSE	0.00298151	0.000151809	0	SNP	FALSE	No_QTL
EXOSC8.18909.11.3:ENSG00000120699:EXOSC8	CSF Protein	FALSE	0.0170927	0.00156741	0	SNP	FALSE	No_QTL
EXTL2.6528.95.3:ENSG00000162694:EXTL2	CSF Protein	FALSE	0.0152514	0.000149957	0	SNP	FALSE	No_QTL
EYS.9365.91.3:ENSG00000188107:EYS	CSF Protein	FALSE	0.00301294	0.00119829	0	SNP	FALSE	No_QTL
EZR.9753.17.3:ENSG00000092820:EZR	CSF Protein	FALSE	0.00542833	0.00102874	0	SNP	FALSE	No_QTL
F10.3077.66.2:ENSG00000126218:F10	CSF Protein	TRUE	0.00015178	7.7e-07	1	SNP	FALSE	SNP-only_QTL
F10.4878.3.1:ENSG00000126218:F10	CSF Protein	TRUE	0.000220085	1.15e-05	0	SNP	FALSE	QTL_no_cs
F11.2190.55.1:ENSG00000088926:F11	CSF Protein	TRUE	0.00214209	8.16e-06	0	SNP	FALSE	QTL_no_cs
F13A1.F13B.16927.9.3:ENSG00000124491:F13A1	CSF Protein	FALSE	0.000689343	0.000341151	0	SNP	FALSE	No_QTL
F13A1.F13B.16927.9.3:ENSG00000143278:F13B	CSF Protein	TRUE	1.93e-05	3.12e-06	0	SNP	FALSE	QTL_no_cs
F13B.5658.64.3:ENSG00000143278:F13B	CSF Protein	TRUE	2.86e-05	2.51e-06	0	SNP	FALSE	QTL_no_cs
F2.4157.2.1:ENSG00000180210:F2	CSF Protein	FALSE	0.0129361	0.000273053	0	SNP	FALSE	No_QTL
F2.5316.54.3:ENSG00000180210:F2	CSF Protein	FALSE	0.00145557	0.00126112	0	SNP	FALSE	No_QTL
F3.4931.59.1:ENSG00000117525:F3	CSF Protein	FALSE	0.0531134	0.00445008	0	SV	FALSE	No_QTL
F5.4906.35.1:ENSG00000198734:F5	CSF Protein	TRUE	0.00591981	1.23e-06	1	SNP	FALSE	SNP-only_QTL
F7.3184.25.2:ENSG00000057593:F7	CSF Protein	TRUE	6.99e-05	3.54e-24	1	SNP	FALSE	SV-QTL_noncausal
FABP1.11516.7.3:ENSG00000163586:FABP1	CSF Protein	TRUE	0.000638588	5.71e-05	0	SNP	FALSE	QTL_no_cs
FABP12.18888.37.3:ENSG00000197416:FABP12	CSF Protein	FALSE	0.0254386	0.0026821	0	SNP	FALSE	No_QTL
FABP2.15385.116.3:ENSG00000145384:FABP2	CSF Protein	TRUE	3.65e-06	1.13e-15	1	SNP	FALSE	SV-QTL_noncausal
FABP3.5437.63.3:ENSG00000121769:FABP3	CSF Protein	TRUE	0.00265843	6.81e-05	0	SNP	FALSE	QTL_no_cs
FABP4.15386.7.3:ENSG00000170323:FABP4	CSF Protein	FALSE	0.0201367	0.00100204	0	SNP	FALSE	No_QTL
FABP5.4985.11.1:ENSG00000164687:FABP5	CSF Protein	FALSE	0.0168709	0.00214753	0	SNP	FALSE	No_QTL
FABP6.6450.8.3:ENSG00000170231:FABP6	CSF Protein	TRUE	0.0245963	5.42e-06	0	SNP	FALSE	QTL_no_cs
FABP9.18194.18.3:ENSG00000205186:FABP9	CSF Protein	FALSE	0.00148303	0.000791722	0	SNP	FALSE	No_QTL
FADD.16593.3.3:ENSG00000168040:FADD	CSF Protein	FALSE	0.00763962	0.000330764	0	SV	FALSE	No_QTL
FAF2.9738.7.3:ENSG00000113194:FAF2	CSF Protein	FALSE	0.0061084	0.000672198	0	SNP	FALSE	No_QTL
FAH.11424.4.3:ENSG00000103876:FAH	CSF Protein	TRUE	0.00607372	6.72e-05	0	SNP	FALSE	QTL_no_cs
FAHD1.17819.30.3:ENSG00000180185:FAHD1	CSF Protein	TRUE	1.01e-22	7.73e-31	1	SNP	FALSE	SV-QTL_noncausal
FAIM.16594.44.3:ENSG00000158234:FAIM	CSF Protein	TRUE	0.0884816	2.9e-06	0	SNP	FALSE	QTL_no_cs
FAM107A.2760.2.2:ENSG00000168309:FAM107A	CSF Protein	FALSE	0.0112496	0.000271994	0	SNP	FALSE	No_QTL
FAM151A.7856.51.3:ENSG00000162391:FAM151A	CSF Protein	FALSE	0.00372356	0.000682518	0	SNP	FALSE	No_QTL
FAM162A.6531.29.3:ENSG00000114023:FAM162A	CSF Protein	FALSE	0.00322758	0.000587965	0	SNP	FALSE	No_QTL
FAM162B.11163.7.3:ENSG00000183807:FAM162B	CSF Protein	TRUE	0.00469011	2.25e-05	0	SNP	FALSE	QTL_no_cs
FAM163B.10880.38.3:ENSG00000196990:FAM163B	CSF Protein	FALSE	0.00204948	0.00168067	0	SNP	FALSE	No_QTL
FAM171A1.5610.32.3:ENSG00000148468:FAM171A1	CSF Protein	FALSE	0.0286923	0.000216973	0	SNP	FALSE	No_QTL
FAM171A2.13479.8.3:ENSG00000161682:FAM171A2	CSF Protein	TRUE	0.0158891	7.95e-05	0	SNP	FALSE	QTL_no_cs
FAM171B.8061.102.3:ENSG00000144369:FAM171B	CSF Protein	FALSE	0.00109384	0.00449702	0	SV	FALSE	No_QTL
FAM171B.8786.6.3:ENSG00000144369:FAM171B	CSF Protein	TRUE	0.000236642	1.28e-08	1	SNP	FALSE	SNP-only_QTL
FAM172A.5615.62.3:ENSG00000113391:FAM172A	CSF Protein	FALSE	0.0474747	0.00296326	0	SNP	FALSE	No_QTL
FAM174A.6597.24.3:ENSG00000174132:FAM174A	CSF Protein	FALSE	0.0218037	0.00498342	0	SNP	FALSE	No_QTL
FAM177A1.8039.41.3:ENSG00000151327:FAM177A1	CSF Protein	TRUE	2.73e-05	6.14e-07	1	SNP	TRUE	SV-QTL_not_lead	Sniffles2.DEL.4CBMD,Sniffles2.DEL.4D2MD
FAM189A2.5719.66.3:ENSG00000135063:FAM189A2	CSF Protein	TRUE	0.00827388	7.9e-05	0	SNP	FALSE	QTL_no_cs
FAM209B.7066.199.4:ENSG00000213714:FAM209B	CSF Protein	FALSE	0.00138397	0.00157612	0	SNP	FALSE	No_QTL
FAM20A.6433.57.3:ENSG00000108950:FAM20A	CSF Protein	TRUE	0.0119076	1.56e-05	0	SNP	FALSE	QTL_no_cs
FAM20B.7198.197.3:ENSG00000116199:FAM20B	CSF Protein	FALSE	0.0288834	0.000274578	0	SNP	FALSE	No_QTL
FAM210A.14593.152.3:ENSG00000177150:FAM210A	CSF Protein	FALSE	0.0257039	0.000516337	0	SNP	FALSE	No_QTL
FAM234B.7892.132.3:ENSG00000084444:FAM234B	CSF Protein	FALSE	0.021182	0.000220909	0	SNP	FALSE	No_QTL
FAM234B.9981.18.3:ENSG00000084444:FAM234B	CSF Protein	TRUE	0.000412159	4.46e-07	0	SNP	FALSE	QTL_no_cs
FAM241A.9490.3.3:ENSG00000174749:FAM241A	CSF Protein	FALSE	0.00945019	0.000245564	0	SNP	FALSE	No_QTL
FAM241B.8220.15.3:ENSG00000171224:FAM241B	CSF Protein	FALSE	0.0160535	0.000236955	0	SNP	FALSE	No_QTL
FAM24B.8775.61.3:ENSG00000213185:FAM24B	CSF Protein	FALSE	0.00479856	0.00022857	0	SNP	FALSE	No_QTL
FAM3B.5618.50.3:ENSG00000183844:FAM3B	CSF Protein	TRUE	0.020591	1.47e-29	1	SNP	FALSE	SNP-only_QTL
FAM3B.9177.6.3:ENSG00000183844:FAM3B	CSF Protein	TRUE	0.0143402	3.91e-28	1	SNP	FALSE	SNP-only_QTL
FAM3D.13102.1.3:ENSG00000198643:FAM3D	CSF Protein	TRUE	0.00550351	5.09e-05	0	SNP	FALSE	QTL_no_cs
FANCF.11336.9.3:ENSG00000183161:FANCF	CSF Protein	TRUE	0.00623196	5.71e-05	0	SNP	FALSE	QTL_no_cs
FANCL.10063.10.3:ENSG00000115392:FANCL	CSF Protein	TRUE	0.00384151	2.78e-05	0	SNP	FALSE	QTL_no_cs
FANK1.15581.16.3:ENSG00000203780:FANK1	CSF Protein	FALSE	0.0151614	0.0003991	0	SNP	FALSE	No_QTL
FAP.5029.3.1:ENSG00000078098:FAP	CSF Protein	FALSE	0.0049592	0.00030881	0	SNP	FALSE	No_QTL
FARS2.13941.82.3:ENSG00000145982:FARS2	CSF Protein	FALSE	0.00398342	0.000841927	0	SNP	FALSE	No_QTL
FAS.5392.73.2:ENSG00000026103:FAS	CSF Protein	TRUE	0.0194266	2.4e-22	2	SNP	FALSE	SNP-only_QTL
FAS.9459.7.3:ENSG00000026103:FAS	CSF Protein	TRUE	0.0425664	3.78e-18	1	SNP	FALSE	SNP-only_QTL
FASLG.3052.8.2:ENSG00000117560:FASLG	CSF Protein	FALSE	0.0173803	0.000605702	0	SNP	FALSE	No_QTL
FASN.8403.18.3:ENSG00000169710:FASN	CSF Protein	FALSE	0.00350153	0.000516772	0	SNP	FALSE	No_QTL
FAXDC2.9074.6.3:ENSG00000170271:FAXDC2	CSF Protein	FALSE	0.0274583	0.000847662	0	SNP	FALSE	No_QTL
FBL.13994.1.3:ENSG00000105202:FBL	CSF Protein	FALSE	0.00729781	0.00129673	0	SNP	FALSE	No_QTL
FBLN1.6470.19.3:ENSG00000077942:FBLN1	CSF Protein	FALSE	0.00102846	0.000339991	0	SNP	FALSE	No_QTL
FBLN5.15585.304.3:ENSG00000140092:FBLN5	CSF Protein	FALSE	0.00816851	0.000422292	0	SNP	FALSE	No_QTL
FBP1.7206.20.3:ENSG00000165140:FBP1	CSF Protein	TRUE	0.000362416	1.78e-05	0	SNP	FALSE	QTL_no_cs
FBP2.9867.23.3:ENSG00000130957:FBP2	CSF Protein	TRUE	0.0146565	2.27e-05	0	SNP	FALSE	QTL_no_cs
FBXL4.11416.23.3:ENSG00000112234:FBXL4	CSF Protein	FALSE	0.00367842	0.000210342	0	SNP	FALSE	No_QTL
FBXL4.9951.36.3:ENSG00000112234:FBXL4	CSF Protein	TRUE	0.00041521	1.34e-05	0	SNP	FALSE	QTL_no_cs
FBXL5.12846.3.3:ENSG00000118564:FBXL5	CSF Protein	FALSE	0.00300987	0.000551337	0	SNP	FALSE	No_QTL
FBXO3.14628.72.3:ENSG00000110429:FBXO3	CSF Protein	FALSE	0.0127277	0.000409092	0	SNP	FALSE	No_QTL
FCAMR.9568.289.3:ENSG00000162897:FCAMR	CSF Protein	FALSE	0.013006	0.000379639	0	SV	FALSE	No_QTL
FCAR.4987.17.1:ENSG00000186431:FCAR	CSF Protein	FALSE	0.00301665	0.000400772	0	SNP	FALSE	No_QTL
FCER1A.9254.18.3:ENSG00000179639:FCER1A	CSF Protein	FALSE	0.00893768	0.000266086	0	SNP	FALSE	No_QTL
FCER2.3291.30.2:ENSG00000104921:FCER2	CSF Protein	TRUE	0.00113003	4.64e-21	1	SNP	FALSE	SNP-only_QTL
FCGR1A.3312.64.1:ENSG00000150337:FCGR1A	CSF Protein	TRUE	0.00508444	7.91e-06	0	SNP	FALSE	QTL_no_cs
FCGR2A.3309.2.2:ENSG00000143226:FCGR2A	CSF Protein	TRUE	0.0122791	1.67e-48	1	SNP	FALSE	SNP-only_QTL
FCGR2B.3310.62.1:ENSG00000072694:FCGR2B	CSF Protein	TRUE	0.00153291	1.29e-28	2	SNP	FALSE	SNP-only_QTL
FCGR3A.15388.24.3:ENSG00000203747:FCGR3A	CSF Protein	TRUE	2.12e-05	7.54e-41	1	SNP	FALSE	SV-QTL_noncausal
FCGR3B.3311.27.1:ENSG00000162747:FCGR3B	CSF Protein	TRUE	0.000896269	7.15e-05	0	SNP	FALSE	QTL_no_cs
FCMR.6574.11.3:ENSG00000162894:FCMR	CSF Protein	TRUE	6.51e-05	6.39e-05	0	SNP	FALSE	QTL_no_cs
FCN1.15582.25.3:ENSG00000085265:FCN1	CSF Protein	FALSE	0.0020649	0.000180982	0	SNP	FALSE	No_QTL
FCN2.13717.15.3:ENSG00000160339:FCN2	CSF Protein	TRUE	8.17e-05	1.39e-24	1	SNP	FALSE	SV-QTL_noncausal
FCN2.3313.21.2:ENSG00000160339:FCN2	CSF Protein	TRUE	0.00240493	3.39e-15	1	SNP	FALSE	SNP-only_QTL
FCN3.5462.62.3:ENSG00000142748:FCN3	CSF Protein	TRUE	0.000273217	4.3e-06	0	SNP	FALSE	QTL_no_cs
FCRL1.5728.60.3:ENSG00000163534:FCRL1	CSF Protein	TRUE	0.000452409	3.68e-05	0	SNP	FALSE	QTL_no_cs
FCRL3.4440.15.2:ENSG00000160856:FCRL3	CSF Protein	FALSE	0.0363251	0.000273169	0	SNP	FALSE	No_QTL
FCRL4.8973.23.3:ENSG00000163518:FCRL4	CSF Protein	FALSE	0.0179964	0.00253928	0	SNP	FALSE	No_QTL
FCRL4.8991.115.3:ENSG00000163518:FCRL4	CSF Protein	FALSE	0.0390285	0.000576985	0	SNP	FALSE	No_QTL
FCRL5.6103.70.3:ENSG00000143297:FCRL5	CSF Protein	FALSE	0.017022	0.000197049	0	SNP	FALSE	No_QTL
FCRL6.6617.12.3:ENSG00000181036:FCRL6	CSF Protein	FALSE	0.044438	0.000106513	0	SNP	FALSE	No_QTL
FCRLB.15583.18.3:ENSG00000162746:FCRLB	CSF Protein	TRUE	0.00421244	2.81e-05	0	SNP	FALSE	QTL_no_cs
FDCSP.17346.61.3:ENSG00000181617:FDCSP	CSF Protein	TRUE	0.000329339	7.17e-05	0	SNP	FALSE	QTL_no_cs
FDX2.11231.12.3:ENSG00000267673:FDX2	CSF Protein	FALSE	0.0124324	0.000282089	0	SNP	FALSE	No_QTL
FEN1.12577.100.3:ENSG00000168496:FEN1	CSF Protein	FALSE	0.0163852	0.00215298	0	SNP	FALSE	No_QTL
FER.4220.39.2:ENSG00000151422:FER	CSF Protein	FALSE	0.0362157	0.000237189	0	SNP	FALSE	No_QTL
FERMT3.12599.10.3:ENSG00000149781:FERMT3	CSF Protein	FALSE	0.00963367	0.000411293	0	SV	FALSE	No_QTL
FETUB.3367.8.3:ENSG00000090512:FETUB	CSF Protein	FALSE	0.000137076	0.000189365	0	SV	FALSE	No_QTL
FEV.12740.55.3:ENSG00000163497:FEV	CSF Protein	FALSE	0.00805646	0.000436864	0	SNP	FALSE	No_QTL
FGA.FGB.FGG.2796.62.2:ENSG00000171557:FGG	CSF Protein	FALSE	0.0541831	0.00100677	0	SNP	FALSE	No_QTL
FGA.FGB.FGG.2796.62.2:ENSG00000171560:FGA	CSF Protein	FALSE	0.0541831	0.00100677	0	SNP	FALSE	No_QTL
FGA.FGB.FGG.2796.62.2:ENSG00000171564:FGB	CSF Protein	FALSE	0.0541831	0.00100677	0	SNP	FALSE	No_QTL
FGA.FGB.FGG.4907.56.1:ENSG00000171557:FGG	CSF Protein	FALSE	0.0236293	0.000677228	0	SNP	FALSE	No_QTL
FGA.FGB.FGG.4907.56.1:ENSG00000171560:FGA	CSF Protein	FALSE	0.0236293	0.000677228	0	SNP	FALSE	No_QTL
FGA.FGB.FGG.4907.56.1:ENSG00000171564:FGB	CSF Protein	FALSE	0.0236293	0.000677228	0	SNP	FALSE	No_QTL
FGB.18890.227.3:ENSG00000171564:FGB	CSF Protein	FALSE	0.00840174	0.000376018	0	SNP	FALSE	No_QTL
FGF1.3486.58.2:ENSG00000113578:FGF1	CSF Protein	FALSE	0.00219525	0.00102746	0	SNP	FALSE	No_QTL
FGF10.2441.2.4:ENSG00000070193:FGF10	CSF Protein	FALSE	0.0313771	0.00147532	0	SNP	FALSE	No_QTL
FGF12.4392.54.2:ENSG00000114279:FGF12	CSF Protein	FALSE	0.00561781	0.0010535	0	SNP	FALSE	No_QTL
FGF17.3494.71.3:ENSG00000158815:FGF17	CSF Protein	TRUE	4.36e-07	1.22e-07	1	SNP	TRUE	SV-QTL_not_lead	Sniffles2.INS.915M7
FGF18.2761.49.2:ENSG00000156427:FGF18	CSF Protein	TRUE	0.00566495	4.31e-05	0	SNP	FALSE	QTL_no_cs
FGF19.13724.27.3:ENSG00000162344:FGF19	CSF Protein	TRUE	0.008915	1.02e-09	1	SNP	FALSE	SNP-only_QTL
FGF2.3025.50.1:ENSG00000138685:FGF2	CSF Protein	FALSE	0.0299507	0.000165925	0	SNP	FALSE	No_QTL
FGF20.2763.66.2:ENSG00000078579:FGF20	CSF Protein	TRUE	0.00579817	4.84e-05	0	SNP	FALSE	QTL_no_cs
FGF22.9513.9.3:ENSG00000070388:FGF22	CSF Protein	TRUE	3.32e-05	0.00039402	0	SNP	FALSE	QTL_no_cs
FGF23.3807.1.2:ENSG00000118972:FGF23	CSF Protein	FALSE	0.00387422	0.000172249	0	SNP	FALSE	No_QTL
FGF3.7894.155.3:ENSG00000186895:FGF3	CSF Protein	FALSE	0.0101637	0.000135204	0	SV	FALSE	No_QTL
FGF4.4123.60.2:ENSG00000075388:FGF4	CSF Protein	FALSE	0.0201989	0.000197671	0	SNP	FALSE	No_QTL
FGF5.3065.65.1:ENSG00000138675:FGF5	CSF Protein	FALSE	0.0356839	0.00246024	0	SNP	FALSE	No_QTL
FGF6.4130.71.1:ENSG00000111241:FGF6	CSF Protein	TRUE	0.019205	1.92e-05	0	SNP	FALSE	QTL_no_cs
FGF7.4487.1.1:ENSG00000140285:FGF7	CSF Protein	FALSE	0.00384579	0.00054152	0	SNP	FALSE	No_QTL
FGF8.17166.4.3:ENSG00000107831:FGF8	CSF Protein	FALSE	0.00929987	0.000990511	0	SNP	FALSE	No_QTL
FGF8.19570.12.3:ENSG00000107831:FGF8	CSF Protein	FALSE	0.015398	0.000668215	0	SNP	FALSE	No_QTL
FGF8.2443.10.4:ENSG00000107831:FGF8	CSF Protein	FALSE	0.00773149	0.0021668	0	SNP	FALSE	No_QTL
FGF8.4394.71.2:ENSG00000107831:FGF8	CSF Protein	FALSE	0.0302022	0.000128135	0	SNP	FALSE	No_QTL
FGF9.19584.33.3:ENSG00000102678:FGF9	CSF Protein	FALSE	0.00717091	0.000182107	0	SNP	FALSE	No_QTL
FGFBP1.15494.11.3:ENSG00000137440:FGFBP1	CSF Protein	FALSE	0.00298944	0.00232165	0	SNP	FALSE	No_QTL
FGFBP3.11219.95.3:ENSG00000174721:FGFBP3	CSF Protein	TRUE	0.000252946	4.25e-05	0	SV	FALSE	QTL_no_cs
FGFR1.5532.53.3:ENSG00000077782:FGFR1	CSF Protein	FALSE	0.0184689	0.000517758	0	SNP	FALSE	No_QTL
FGFR2.3808.76.2:ENSG00000066468:FGFR2	CSF Protein	FALSE	0.0130978	0.000245497	0	SNP	FALSE	No_QTL
FGFR3.13669.6.3:ENSG00000068078:FGFR3	CSF Protein	TRUE	0.00148605	3.72e-05	0	SNP	FALSE	QTL_no_cs
FGFR3.3809.1.2:ENSG00000068078:FGFR3	CSF Protein	FALSE	0.00786351	0.00165126	0	SNP	FALSE	No_QTL
FGFR4.4988.49.2:ENSG00000160867:FGFR4	CSF Protein	FALSE	0.0139598	0.000637189	0	SNP	FALSE	No_QTL
FGFRL1.6237.11.3:ENSG00000127418:FGFRL1	CSF Protein	TRUE	0.000218128	2.74e-05	0	SNP	FALSE	QTL_no_cs
FGG.4989.7.1:ENSG00000171557:FGG	CSF Protein	FALSE	0.0188785	0.000992707	0	SNP	FALSE	No_QTL
FGL1.5581.28.3:ENSG00000104760:FGL1	CSF Protein	TRUE	0.00143361	2.08e-06	0	SNP	FALSE	QTL_no_cs
FGL2.19635.69.3:ENSG00000127951:FGL2	CSF Protein	TRUE	2.52e-05	4.45e-05	0	SV	FALSE	QTL_no_cs
FGR.3810.50.2:ENSG00000000938:FGR	CSF Protein	FALSE	0.00169622	0.000133943	0	SNP	FALSE	No_QTL
FH.13384.110.3:ENSG00000091483:FH	CSF Protein	FALSE	0.0248459	0.000504084	0	SNP	FALSE	No_QTL
FHIT.9826.135.3:ENSG00000189283:FHIT	CSF Protein	FALSE	0.00104549	0.000231005	0	SNP	FALSE	No_QTL
FIBCD1.9378.6.3:ENSG00000130720:FIBCD1	CSF Protein	FALSE	0.00885559	0.000255117	0	SNP	FALSE	No_QTL
FIBP.19169.88.3:ENSG00000172500:FIBP	CSF Protein	FALSE	0.00383116	0.00277532	0	SNP	FALSE	No_QTL
FIG4.6948.82.3:ENSG00000112367:FIG4	CSF Protein	TRUE	0.0138186	8.97e-06	0	SNP	FALSE	QTL_no_cs
FIS1.17746.77.3:ENSG00000214253:FIS1	CSF Protein	FALSE	0.00410504	0.000803879	0	SNP	FALSE	No_QTL
FJX1.7921.65.3:ENSG00000179431:FJX1	CSF Protein	TRUE	0.000876534	2.83e-06	0	SNP	FALSE	QTL_no_cs
FKBP14.9340.17.3:ENSG00000106080:FKBP14	CSF Protein	TRUE	0.00390772	1.23e-07	1	SNP	FALSE	SNP-only_QTL
FKBP1B.11568.2.3:ENSG00000119782:FKBP1B	CSF Protein	FALSE	0.020791	0.000580319	0	SNP	FALSE	No_QTL
FKBP2.9339.204.3:ENSG00000173486:FKBP2	CSF Protein	FALSE	0.0179945	0.00772178	0	SV	FALSE	No_QTL
FKBP3.18383.9.3:ENSG00000100442:FKBP3	CSF Protein	TRUE	0.0430429	8.58e-05	0	SNP	FALSE	QTL_no_cs
FKBP4.17722.5.3:ENSG00000004478:FKBP4	CSF Protein	TRUE	0.000237559	1.96e-05	0	SNP	FALSE	QTL_no_cs
FKBP6.12529.32.3:ENSG00000077800:FKBP6	CSF Protein	FALSE	0.00168283	0.000200247	0	SNP	FALSE	No_QTL
FKBP7.9288.7.3:ENSG00000079150:FKBP7	CSF Protein	TRUE	0.000238154	1.48e-17	1	SNP	FALSE	SNP-only_QTL
FLII.12677.164.3:ENSG00000177731:FLII	CSF Protein	FALSE	0.0168056	0.00162003	0	SNP	FALSE	No_QTL
FLRT1.4547.59.2:ENSG00000126500:FLRT1	CSF Protein	TRUE	0.000523217	1.38e-05	0	SNP	FALSE	QTL_no_cs
FLRT2.13122.19.3:ENSG00000185070:FLRT2	CSF Protein	TRUE	0.00261782	5.67e-05	0	SNP	FALSE	QTL_no_cs
FLRT3.13123.3.3:ENSG00000125848:FLRT3	CSF Protein	TRUE	0.00685529	9.04e-06	0	SNP	FALSE	QTL_no_cs
FLRT3.9128.34.3:ENSG00000125848:FLRT3	CSF Protein	FALSE	0.0153657	0.000514187	0	SNP	FALSE	No_QTL
FLT1.16315.105.3:ENSG00000102755:FLT1	CSF Protein	FALSE	0.00672836	0.000119437	0	SNP	FALSE	No_QTL
FLT1.8231.122.3:ENSG00000102755:FLT1	CSF Protein	FALSE	0.00206876	0.000550381	0	SNP	FALSE	No_QTL
FLT3.3437.80.3:ENSG00000122025:FLT3	CSF Protein	FALSE	0.0191875	0.000206665	0	SNP	FALSE	No_QTL
FLT3LG.14093.10.3:ENSG00000090554:FLT3LG	CSF Protein	TRUE	9.27e-05	0.000177367	0	SV	FALSE	QTL_no_cs
FLT4.16035.8.3:ENSG00000037280:FLT4	CSF Protein	FALSE	0.000409192	0.000328898	0	SNP	FALSE	No_QTL
FMOD.6367.66.3:ENSG00000122176:FMOD	CSF Protein	FALSE	0.00724964	0.000158322	0	SNP	FALSE	No_QTL
FN1.3434.34.1:ENSG00000115414:FN1	CSF Protein	TRUE	0.00749895	2.7e-05	0	SNP	FALSE	QTL_no_cs
FN1.3435.53.2:ENSG00000115414:FN1	CSF Protein	FALSE	0.062675	0.000699137	0	SNP	FALSE	No_QTL
FN1.4131.72.2:ENSG00000115414:FN1	CSF Protein	TRUE	0.0271935	8.23e-05	0	SNP	FALSE	QTL_no_cs
FNDC4.13451.2.3:ENSG00000115226:FNDC4	CSF Protein	FALSE	0.00312909	0.00100459	0	SNP	FALSE	No_QTL
FOLH1.5478.50.2:ENSG00000086205:FOLH1	CSF Protein	TRUE	2.4e-10	5.6e-09	1	SV	TRUE	SV-QTL_lead_var	Sniffles2.DEL.DA9MA,Sniffles2.DEL.DAEMA,Sniffles2.DEL.DAFMA
FOLR1.17455.42.3:ENSG00000110195:FOLR1	CSF Protein	FALSE	0.00206699	0.000112966	0	SNP	FALSE	No_QTL
FOLR2.15587.20.3:ENSG00000165457:FOLR2	CSF Protein	FALSE	0.0235747	0.00128357	0	SV	FALSE	No_QTL
FOLR3.15495.9.3:ENSG00000110203:FOLR3	CSF Protein	TRUE	8.48e-05	1.16e-12	1	SNP	FALSE	SV-QTL_noncausal
FOXC2.14051.54.3:ENSG00000176692:FOXC2	CSF Protein	FALSE	0.000330856	0.000418625	0	SV	FALSE	No_QTL
FOXG1.9896.21.3:ENSG00000176165:FOXG1	CSF Protein	FALSE	0.00819976	0.00147176	0	SNP	FALSE	No_QTL
FOXJ2.14204.55.3:ENSG00000065970:FOXJ2	CSF Protein	FALSE	0.00684183	0.000173543	0	SNP	FALSE	No_QTL
FOXL2.11375.49.3:ENSG00000183770:FOXL2	CSF Protein	FALSE	0.00835512	0.000252138	0	SNP	FALSE	No_QTL
FOXM1.10056.5.3:ENSG00000111206:FOXM1	CSF Protein	FALSE	0.012639	0.000523545	0	SNP	FALSE	No_QTL
FOXO3.11540.37.3:ENSG00000118689:FOXO3	CSF Protein	FALSE	0.0718524	0.000244538	0	SNP	FALSE	No_QTL
FOXRED1.8017.23.3:ENSG00000110074:FOXRED1	CSF Protein	FALSE	0.00289456	0.000821488	0	SNP	FALSE	No_QTL
FREM2.7246.4.3:ENSG00000150893:FREM2	CSF Protein	TRUE	0.0146716	3.65e-06	0	SNP	FALSE	QTL_no_cs
FRRS1L.7976.19.3:ENSG00000260230:FRRS1L	CSF Protein	FALSE	0.00117812	0.000999437	0	SNP	FALSE	No_QTL
FRS2.13025.4.3:ENSG00000166225:FRS2	CSF Protein	TRUE	0.0106446	1.64e-05	0	SNP	FALSE	QTL_no_cs
FRZB.13740.51.3:ENSG00000162998:FRZB	CSF Protein	TRUE	0.000610946	1.33e-05	0	SNP	FALSE	QTL_no_cs
FSHB.8036.75.3:ENSG00000131808:FSHB	CSF Protein	FALSE	0.00767178	0.00193736	0	SNP	FALSE	No_QTL
FST.4132.27.2:ENSG00000134363:FST	CSF Protein	FALSE	0.0129019	0.000120529	0	SNP	FALSE	No_QTL
FSTL1.13112.179.3:ENSG00000163430:FSTL1	CSF Protein	FALSE	0.00285098	0.00012395	0	SNP	FALSE	No_QTL
FSTL3.3438.10.2:ENSG00000070404:FSTL3	CSF Protein	TRUE	0.0040987	5.09e-10	1	SNP	FALSE	SNP-only_QTL
FSTL4.9350.3.3:ENSG00000053108:FSTL4	CSF Protein	TRUE	0.00280097	4.89e-07	1	SNP	FALSE	SNP-only_QTL
FSTL5.7099.33.3:ENSG00000168843:FSTL5	CSF Protein	TRUE	0.019611	3.58e-12	1	SNP	FALSE	SNP-only_QTL
FTCD.9213.24.3:ENSG00000160282:FTCD	CSF Protein	FALSE	0.000104786	0.00014606	0	SNP	FALSE	No_QTL
FTH1.FTL.5934.1.3:ENSG00000087086:FTL	CSF Protein	FALSE	0.0049374	0.000881266	0	SNP	FALSE	No_QTL
FTH1.FTL.5934.1.3:ENSG00000167996:FTH1	CSF Protein	FALSE	0.0296002	0.00212817	0	SNP	FALSE	No_QTL
FTL.15324.58.3:ENSG00000087086:FTL	CSF Protein	FALSE	0.00482225	0.000562353	0	SNP	FALSE	No_QTL
FTMT.8048.9.3:ENSG00000181867:FTMT	CSF Protein	FALSE	0.0381983	0.0011371	0	SNP	FALSE	No_QTL
FURIN.6276.16.3:ENSG00000140564:FURIN	CSF Protein	TRUE	0.011026	3.27e-05	0	SNP	FALSE	QTL_no_cs
FUT10.7156.2.3:ENSG00000172728:FUT10	CSF Protein	TRUE	3.13e-16	2.9e-20	1	SNP	FALSE	SV-QTL_noncausal
FUT2.9121.28.3:ENSG00000176920:FUT2	CSF Protein	FALSE	0.00557967	0.000167219	0	SNP	FALSE	No_QTL
FUT3.4548.4.2:ENSG00000171124:FUT3	CSF Protein	FALSE	0.00218596	0.000161391	0	SNP	FALSE	No_QTL
FUT5.4549.78.2:ENSG00000130383:FUT5	CSF Protein	TRUE	1.42e-05	1.18e-17	1	SNP	FALSE	SV-QTL_noncausal
FUT8.8244.16.3:ENSG00000033170:FUT8	CSF Protein	TRUE	1.12e-09	1.08e-13	1	SNP	FALSE	SV-QTL_noncausal
FUT9.6991.24.3:ENSG00000172461:FUT9	CSF Protein	FALSE	0.00053112	0.000113319	0	SNP	FALSE	No_QTL
FXN.15389.1.3:ENSG00000165060:FXN	CSF Protein	FALSE	0.00659926	0.000542897	0	SNP	FALSE	No_QTL
FXR1.13076.4.3:ENSG00000114416:FXR1	CSF Protein	FALSE	0.071985	0.00189382	0	SNP	FALSE	No_QTL
FYN.3813.3.2:ENSG00000010810:FYN	CSF Protein	FALSE	0.00751675	0.000487327	0	SNP	FALSE	No_QTL
FZD10.11647.6.3:ENSG00000111432:FZD10	CSF Protein	FALSE	0.00175426	0.000129544	0	SNP	FALSE	No_QTL
G0S2.8931.124.3:ENSG00000123689:G0S2	CSF Protein	FALSE	0.00738835	0.00120464	0	SNP	FALSE	No_QTL
G3BP1.19266.35.3:ENSG00000145907:G3BP1	CSF Protein	TRUE	0.00206675	2.21e-05	0	SNP	FALSE	QTL_no_cs
G3BP2.9831.12.3:ENSG00000138757:G3BP2	CSF Protein	FALSE	0.100208	0.000341582	0	SNP	FALSE	No_QTL
GAA.9385.4.3:ENSG00000171298:GAA	CSF Protein	TRUE	2.66e-05	7.15e-05	0	SV	FALSE	QTL_no_cs
GABARAP.17735.130.3:ENSG00000170296:GABARAP	CSF Protein	TRUE	0.00953384	8.37e-05	0	SNP	FALSE	QTL_no_cs
GABARAPL1.12661.44.3:ENSG00000139112:GABARAPL1	CSF Protein	FALSE	0.00642831	0.000573747	0	SNP	FALSE	No_QTL
GABARAPL2.12494.99.3:ENSG00000034713:GABARAPL2	CSF Protein	FALSE	0.0183184	0.000320778	0	SNP	FALSE	No_QTL
GABBR1.11279.42.3:ENSG00000204681:GABBR1	CSF Protein	TRUE	0.00501154	2.36e-05	0	SNP	FALSE	QTL_no_cs
GABBR2.13948.50.3:ENSG00000136928:GABBR2	CSF Protein	TRUE	0.0414582	3.53e-05	0	SNP	FALSE	QTL_no_cs
GABBR2.9930.48.3:ENSG00000136928:GABBR2	CSF Protein	FALSE	0.0212633	0.00140775	0	SNP	FALSE	No_QTL
GAD1.11280.6.3:ENSG00000128683:GAD1	CSF Protein	TRUE	0.00347672	1.59e-05	0	SNP	FALSE	QTL_no_cs
GADD45GIP1.9302.90.3:ENSG00000179271:GADD45GIP1	CSF Protein	FALSE	0.00135667	0.000583622	0	SNP	FALSE	No_QTL
GAL.15390.3.3:ENSG00000069482:GAL	CSF Protein	FALSE	0.00863014	0.000359113	0	SV	FALSE	No_QTL
GAL3ST1.8696.15.3:ENSG00000128242:GAL3ST1	CSF Protein	FALSE	0.0315738	0.0014367	0	SNP	FALSE	No_QTL
GAL3ST2.10734.339.3:ENSG00000154252:GAL3ST2	CSF Protein	FALSE	0.00743272	0.000564491	0	SNP	FALSE	No_QTL
GALE.11457.53.3:ENSG00000117308:GALE	CSF Protein	FALSE	0.00607369	0.00188536	0	SNP	FALSE	No_QTL
GALK1.11448.34.3:ENSG00000108479:GALK1	CSF Protein	FALSE	0.0189714	0.00182279	0	SNP	FALSE	No_QTL
GALNT1.7090.17.3:ENSG00000141429:GALNT1	CSF Protein	FALSE	0.0277498	0.000543369	0	SNP	FALSE	No_QTL
GALNT10.7003.4.3:ENSG00000164574:GALNT10	CSF Protein	TRUE	0.000560127	1.19e-06	0	SNP	FALSE	QTL_no_cs
GALNT11.8700.325.3:ENSG00000178234:GALNT11	CSF Protein	TRUE	0.00485086	1.35e-05	0	SNP	FALSE	QTL_no_cs
GALNT13.10908.2.3:ENSG00000144278:GALNT13	CSF Protein	TRUE	1.98e-05	1.51e-07	1	SNP	FALSE	SV-QTL_noncausal
GALNT16.8923.94.3:ENSG00000100626:GALNT16	CSF Protein	TRUE	0.00128413	1.37e-09	1	SNP	FALSE	SNP-only_QTL
GALNT2.5764.4.3:ENSG00000143641:GALNT2	CSF Protein	FALSE	0.0419117	0.00051246	0	SNP	FALSE	No_QTL
GALNT3.6593.5.3:ENSG00000115339:GALNT3	CSF Protein	FALSE	0.0043128	0.00235831	0	SNP	FALSE	No_QTL
GALP.9398.30.3:ENSG00000197487:GALP	CSF Protein	FALSE	0.00440017	0.000120004	0	SNP	FALSE	No_QTL
GAN.10054.3.3:ENSG00000261609:GAN	CSF Protein	FALSE	0.00594479	0.00041708	0	SNP	FALSE	No_QTL
GAP43.15325.14.3:ENSG00000172020:GAP43	CSF Protein	FALSE	0.000704422	0.000543043	0	SNP	FALSE	No_QTL
GAPDH.3848.14.2:ENSG00000111640:GAPDH	CSF Protein	FALSE	0.00484723	0.000117398	0	SNP	FALSE	No_QTL
GAPDHS.8004.15.3:ENSG00000105679:GAPDHS	CSF Protein	FALSE	0.00711571	0.000602925	0	SNP	FALSE	No_QTL
GAS1.5463.22.3:ENSG00000180447:GAS1	CSF Protein	TRUE	0.00372358	7.63e-06	0	SNP	FALSE	QTL_no_cs
GAS6.15391.114.3:ENSG00000183087:GAS6	CSF Protein	TRUE	0.000133454	5.51e-05	0	SNP	FALSE	QTL_no_cs
GAS7.17721.82.3:ENSG00000007237:GAS7	CSF Protein	TRUE	0.00710714	1.94e-05	0	SNP	FALSE	QTL_no_cs
GATM.18188.12.3:ENSG00000171766:GATM	CSF Protein	TRUE	1.93e-05	5.39e-08	1	SNP	FALSE	SV-QTL_noncausal
GBP1.15326.64.3:ENSG00000117228:GBP1	CSF Protein	FALSE	0.00558559	0.00098167	0	SNP	FALSE	No_QTL
GBP2.18891.98.3:ENSG00000162645:GBP2	CSF Protein	FALSE	0.000914345	0.00180331	0	SV	FALSE	No_QTL
GBP6.7818.101.3:ENSG00000183347:GBP6	CSF Protein	FALSE	0.00278051	0.000419533	0	SV	FALSE	No_QTL
GC.15589.1.3:ENSG00000145321:GC	CSF Protein	FALSE	0.00403774	0.000116535	0	SNP	FALSE	No_QTL
GCA.12594.5.3:ENSG00000115271:GCA	CSF Protein	FALSE	0.0832437	0.000222105	0	SNP	FALSE	No_QTL
GCDH.19258.24.3:ENSG00000105607:GCDH	CSF Protein	TRUE	0.0182939	3.83e-07	1	SNP	FALSE	SNP-only_QTL
GCG.4891.50.1:ENSG00000115263:GCG	CSF Protein	FALSE	0.00922467	0.00862682	0	SNP	FALSE	No_QTL
GCH1.11185.145.3:ENSG00000131979:GCH1	CSF Protein	FALSE	0.00463884	0.000747782	0	SNP	FALSE	No_QTL
GCK.12960.9.3:ENSG00000106633:GCK	CSF Protein	FALSE	0.0485979	0.00192886	0	SNP	FALSE	No_QTL
GCKR.5223.59.3:ENSG00000084734:GCKR	CSF Protein	FALSE	0.025304	0.000684261	0	SNP	FALSE	No_QTL
GCLM.18214.2.3:ENSG00000023909:GCLM	CSF Protein	FALSE	0.0142898	0.000237145	0	SNP	FALSE	No_QTL
GCNT1.7016.12.3:ENSG00000187210:GCNT1	CSF Protein	FALSE	0.00689825	0.000451499	0	SNP	FALSE	No_QTL
GCNT4.10842.7.3:ENSG00000176928:GCNT4	CSF Protein	FALSE	0.000301122	0.00140971	0	SV	FALSE	No_QTL
GCSH.10956.82.3:ENSG00000140905:GCSH	CSF Protein	TRUE	0.00156323	8.91e-05	0	SNP	FALSE	QTL_no_cs
GDA.12667.2.3:ENSG00000119125:GDA	CSF Protein	FALSE	0.049611	0.000308407	0	SNP	FALSE	No_QTL
GDF10.16749.79.3:ENSG00000266524:GDF10	CSF Protein	FALSE	0.00171495	0.000968867	0	SNP	FALSE	No_QTL
GDF10.6517.14.3:ENSG00000266524:GDF10	CSF Protein	FALSE	0.0798165	0.000621223	0	SNP	FALSE	No_QTL
GDF11.14587.16.3:ENSG00000135414:GDF11	CSF Protein	TRUE	0.00350754	3.41e-05	0	SNP	FALSE	QTL_no_cs
GDF11.MSTN.2765.4.3:ENSG00000135414:GDF11	CSF Protein	FALSE	0.00087861	0.00124452	0	SNP	FALSE	No_QTL
GDF11.MSTN.2765.4.3:ENSG00000138379:MSTN	CSF Protein	TRUE	0.0250931	5.92e-05	0	SNP	FALSE	QTL_no_cs
GDF15.4374.45.2:ENSG00000130513:GDF15	CSF Protein	TRUE	0.00352584	1.2e-08	2	SNP	FALSE	SNP-only_QTL
GDF2.4880.21.1:ENSG00000263761:GDF2	CSF Protein	TRUE	0.00461609	3.64e-05	0	SNP	FALSE	QTL_no_cs
GDF3.16755.195.3:ENSG00000184344:GDF3	CSF Protein	FALSE	0.00914975	0.000642673	0	SNP	FALSE	No_QTL
GDF5.2752.62.2:ENSG00000125965:GDF5	CSF Protein	FALSE	0.0021369	0.00025587	0	SNP	FALSE	No_QTL
GDF7.16756.30.3:ENSG00000143869:GDF7	CSF Protein	FALSE	0.0128252	0.000308732	0	SNP	FALSE	No_QTL
GDF9.3067.67.1:ENSG00000164404:GDF9	CSF Protein	FALSE	0.0255733	0.00075772	0	SNP	FALSE	No_QTL
GDI2.2647.66.2:ENSG00000057608:GDI2	CSF Protein	TRUE	0.00124059	6.23e-05	0	SNP	FALSE	QTL_no_cs
GDNF.5822.22.3:ENSG00000168621:GDNF	CSF Protein	FALSE	0.00188113	0.000149782	0	SNP	FALSE	No_QTL
GEM.12817.1.3:ENSG00000164949:GEM	CSF Protein	FALSE	0.0516064	0.00111132	0	SNP	FALSE	No_QTL
GET3.13620.10.3:ENSG00000198356:GET3	CSF Protein	FALSE	0.000830049	0.000113965	0	SNP	FALSE	No_QTL
GFAP.3034.1.2:ENSG00000131095:GFAP	CSF Protein	FALSE	0.00939861	0.00122486	0	SNP	FALSE	No_QTL
GFER.15398.2.3:ENSG00000127554:GFER	CSF Protein	TRUE	0.000110222	1.76e-06	0	SNP	FALSE	QTL_no_cs
GFRA1.3314.74.2:ENSG00000151892:GFRA1	CSF Protein	FALSE	0.00455553	0.000153227	0	SNP	FALSE	No_QTL
GFRA2.2515.14.3:ENSG00000168546:GFRA2	CSF Protein	FALSE	0.0133138	0.000879482	0	SNP	FALSE	No_QTL
GFRA3.2505.49.3:ENSG00000146013:GFRA3	CSF Protein	TRUE	0.00792789	2.86e-05	0	SNP	FALSE	QTL_no_cs
GFRAL.6920.1.3:ENSG00000187871:GFRAL	CSF Protein	TRUE	0.012357	6.09e-05	0	SNP	FALSE	QTL_no_cs
GGA1.13594.158.3:ENSG00000100083:GGA1	CSF Protein	FALSE	0.0185366	0.000332369	0	SNP	FALSE	No_QTL
GGA3.11683.19.3:ENSG00000125447:GGA3	CSF Protein	FALSE	0.00756508	0.00114378	0	SNP	FALSE	No_QTL
GGH.9370.69.3:ENSG00000137563:GGH	CSF Protein	TRUE	0.000131651	1.46e-16	2	SNP	FALSE	SNP-only_QTL
GGPS1.17786.5.3:ENSG00000152904:GGPS1	CSF Protein	TRUE	0.000357389	8.3e-05	0	SNP	FALSE	QTL_no_cs
GH1.8462.18.3:ENSG00000259384:GH1	CSF Protein	FALSE	0.0548088	0.000335154	0	SV	FALSE	No_QTL
GH2.10978.39.3:ENSG00000136487:GH2	CSF Protein	FALSE	0.00516938	0.000911298	0	SNP	FALSE	No_QTL
GHDC.9730.22.3:ENSG00000167925:GHDC	CSF Protein	FALSE	0.0127729	0.00269769	0	SNP	FALSE	No_QTL
GHR.2948.58.2:ENSG00000112964:GHR	CSF Protein	TRUE	1.72e-06	3.32e-06	1	SV	TRUE	SV-QTL_lead_var	Sniffles2.DEL.D9EM4
GHRH.16293.1.3:ENSG00000118702:GHRH	CSF Protein	TRUE	0.0206383	2.56e-05	0	SNP	FALSE	QTL_no_cs
GHRH.9487.60.3:ENSG00000118702:GHRH	CSF Protein	FALSE	0.00576354	0.000693964	0	SNP	FALSE	No_QTL
GHRL.6518.85.3:ENSG00000157017:GHRL	CSF Protein	TRUE	0.00316464	5.56e-05	0	SNP	FALSE	QTL_no_cs
GHRL.8447.11.3:ENSG00000157017:GHRL	CSF Protein	FALSE	0.00378844	0.000222872	0	SNP	FALSE	No_QTL
GIMAP6.19302.7.3:ENSG00000133561:GIMAP6	CSF Protein	FALSE	0.0123748	0.000406728	0	SNP	FALSE	No_QTL
GIP.16292.288.3:ENSG00000159224:GIP	CSF Protein	FALSE	0.0106269	0.000758529	0	SNP	FALSE	No_QTL
GIP.5755.29.3:ENSG00000159224:GIP	CSF Protein	FALSE	0.00504462	0.00471878	0	SNP	FALSE	No_QTL
GIPC1.19260.4.3:ENSG00000123159:GIPC1	CSF Protein	FALSE	0.0140629	0.000340807	0	SNP	FALSE	No_QTL
GJA1.9937.7.3:ENSG00000152661:GJA1	CSF Protein	FALSE	0.016002	0.00070105	0	SNP	FALSE	No_QTL
GJA8.12711.19.3:ENSG00000121634:GJA8	CSF Protein	FALSE	0.00601829	0.000104693	0	SNP	FALSE	No_QTL
GJD2.11678.105.3:ENSG00000159248:GJD2	CSF Protein	FALSE	0.00089116	0.000357206	0	SNP	FALSE	No_QTL
GKN1.15374.15.3:ENSG00000169605:GKN1	CSF Protein	FALSE	0.0627959	0.000280618	0	SNP	FALSE	No_QTL
GKN2.6416.8.3:ENSG00000183607:GKN2	CSF Protein	FALSE	0.00829844	0.000182934	0	SNP	FALSE	No_QTL
GLB1.10554.23.3:ENSG00000170266:GLB1	CSF Protein	FALSE	0.0290497	0.000244769	0	SNP	FALSE	No_QTL
GLCE.7808.5.3:ENSG00000138604:GLCE	CSF Protein	TRUE	1.41e-23	1.29e-27	2	SNP	TRUE	SV-QTL_not_lead	Sniffles2.DEL.DCCME
GLIPR1.9265.10.3:ENSG00000139278:GLIPR1	CSF Protein	TRUE	0.00261679	7.63e-05	0	SNP	FALSE	QTL_no_cs
GLIPR2.15522.2.3:ENSG00000122694:GLIPR2	CSF Protein	TRUE	0.0210634	9.56e-05	0	SNP	FALSE	QTL_no_cs
GLO1.9883.29.3:ENSG00000124767:GLO1	CSF Protein	FALSE	0.0726645	0.000478642	0	SNP	FALSE	No_QTL
GLP1R.13085.18.3:ENSG00000112164:GLP1R	CSF Protein	FALSE	0.00145283	0.000164706	0	SNP	FALSE	No_QTL
GLRX.18386.36.3:ENSG00000173221:GLRX	CSF Protein	FALSE	0.00654416	0.000546238	0	SNP	FALSE	No_QTL
GLRX2.12486.8.3:ENSG00000023572:GLRX2	CSF Protein	TRUE	0.00167987	1.42e-10	2	SNP	FALSE	SNP-only_QTL
GLRX3.16596.25.3:ENSG00000108010:GLRX3	CSF Protein	TRUE	0.00278531	8.09e-05	0	SNP	FALSE	QTL_no_cs
GLRX5.16597.11.3:ENSG00000182512:GLRX5	CSF Protein	TRUE	0.00972907	2.9e-05	0	SNP	FALSE	QTL_no_cs
GLT8D1.8955.60.3:ENSG00000016864:GLT8D1	CSF Protein	FALSE	0.0150993	0.000933763	0	SNP	FALSE	No_QTL
GLTP.12513.8.3:ENSG00000139433:GLTP	CSF Protein	FALSE	0.0237167	0.00107927	0	SV	FALSE	No_QTL
GLTPD2.7948.129.3:ENSG00000182327:GLTPD2	CSF Protein	FALSE	0.00999058	0.00267144	0	SNP	FALSE	No_QTL
GLUL.19238.12.3:ENSG00000135821:GLUL	CSF Protein	FALSE	0.00182798	0.000169701	0	SNP	FALSE	No_QTL
GLYAT.19506.6.3:ENSG00000149124:GLYAT	CSF Protein	FALSE	0.03072	0.000513605	0	SV	FALSE	No_QTL
GM2A.15441.6.3:ENSG00000196743:GM2A	CSF Protein	TRUE	0.00178471	1.97e-13	1	SNP	FALSE	SNP-only_QTL
GMDS.18337.4.3:ENSG00000112699:GMDS	CSF Protein	FALSE	0.000174792	0.000681282	0	SNP	FALSE	No_QTL
GMEB2.12804.5.3:ENSG00000101216:GMEB2	CSF Protein	TRUE	0.00227798	5.03e-06	0	SNP	FALSE	QTL_no_cs
GMFB.17784.23.3:ENSG00000197045:GMFB	CSF Protein	FALSE	0.00183447	0.000161452	0	SNP	FALSE	No_QTL
GMFG.13062.4.3:ENSG00000130755:GMFG	CSF Protein	FALSE	0.0029502	0.000355462	0	SNP	FALSE	No_QTL
GMNN.17703.40.3:ENSG00000112312:GMNN	CSF Protein	FALSE	0.0213777	0.000701151	0	SNP	FALSE	No_QTL
GMPR.19254.125.3:ENSG00000137198:GMPR	CSF Protein	TRUE	4.84e-09	1.8e-13	1	SNP	FALSE	SV-QTL_noncausal
GMPR2.19446.1.3:ENSG00000100938:GMPR2	CSF Protein	FALSE	0.0617553	0.00171736	0	SNP	FALSE	No_QTL
GMPS.18184.28.3:ENSG00000163655:GMPS	CSF Protein	FALSE	0.0154387	0.000795731	0	SNP	FALSE	No_QTL
GNAI1.19271.64.3:ENSG00000127955:GNAI1	CSF Protein	TRUE	0.00323477	2.36e-05	0	SNP	FALSE	QTL_no_cs
GNAI3.12650.43.3:ENSG00000065135:GNAI3	CSF Protein	FALSE	0.00835927	0.000161438	0	SV	FALSE	No_QTL
GNAS.5757.45.3:ENSG00000087460:GNAS	CSF Protein	FALSE	0.00207331	0.000417787	0	SNP	FALSE	No_QTL
GNG11.18282.1.3:ENSG00000127920:GNG11	CSF Protein	FALSE	0.0101986	0.00286159	0	SV	FALSE	No_QTL
GNGT2.10917.40.3:ENSG00000167083:GNGT2	CSF Protein	FALSE	0.00376648	0.0004939	0	SNP	FALSE	No_QTL
GNLY.3195.50.2:ENSG00000115523:GNLY	CSF Protein	TRUE	0.0260546	6.73e-08	1	SNP	FALSE	SNP-only_QTL
GNMT.14006.36.3:ENSG00000124713:GNMT	CSF Protein	FALSE	0.00643723	0.000746267	0	SNP	FALSE	No_QTL
GNPDA1.8909.77.3:ENSG00000113552:GNPDA1	CSF Protein	FALSE	0.0110706	0.000201467	0	SNP	FALSE	No_QTL
GNPNAT1.13954.9.3:ENSG00000100522:GNPNAT1	CSF Protein	FALSE	0.000966688	0.000905456	0	SNP	FALSE	No_QTL
GNPTG.10666.7.3:ENSG00000090581:GNPTG	CSF Protein	TRUE	7.36e-05	2.44e-08	1	SNP	FALSE	SV-QTL_noncausal
GNRH1.5627.53.3:ENSG00000147437:GNRH1	CSF Protein	TRUE	0.0121295	6.09e-05	0	SNP	FALSE	QTL_no_cs
GNRH2.10708.3.3:ENSG00000125787:GNRH2	CSF Protein	TRUE	3.01e-07	1.1e-08	1	SNP	TRUE	SV-QTL_not_lead	Sniffles2.DEL.126M13
GNS.3616.3.1:ENSG00000135677:GNS	CSF Protein	FALSE	0.0219492	0.00017428	0	SNP	FALSE	No_QTL
GOLGA7.19174.141.3:ENSG00000147533:GOLGA7	CSF Protein	FALSE	0.0196415	0.00144806	0	SNP	FALSE	No_QTL
GOLM1.17456.53.3:ENSG00000135052:GOLM1	CSF Protein	TRUE	0.038519	7.72e-06	0	SNP	FALSE	QTL_no_cs
GOLM1.8983.7.3:ENSG00000135052:GOLM1	CSF Protein	TRUE	0.00756212	8.17e-05	0	SNP	FALSE	QTL_no_cs
GOLM2.10613.33.3:ENSG00000166734:GOLM2	CSF Protein	FALSE	0.0188603	0.00304916	0	SNP	FALSE	No_QTL
GOLM2.8838.10.3:ENSG00000166734:GOLM2	CSF Protein	FALSE	0.0188103	0.000912889	0	SNP	FALSE	No_QTL
GORAB.7247.1.3:ENSG00000120370:GORAB	CSF Protein	FALSE	0.043607	0.000764314	0	SNP	FALSE	No_QTL
GOSR1.7805.52.3:ENSG00000108587:GOSR1	CSF Protein	FALSE	0.0448541	0.00129011	0	SNP	FALSE	No_QTL
GOSR2.10426.21.3:ENSG00000108433:GOSR2	CSF Protein	FALSE	0.012523	0.00107934	0	SNP	FALSE	No_QTL
GOT1.4912.17.1:ENSG00000120053:GOT1	CSF Protein	FALSE	0.00311765	0.000797623	0	SNP	FALSE	No_QTL
GP1BA.4990.87.1:ENSG00000185245:GP1BA	CSF Protein	TRUE	0.00030617	6.52e-05	0	SNP	FALSE	QTL_no_cs
GP5.7185.29.3:ENSG00000178732:GP5	CSF Protein	TRUE	0.00582477	9.99e-05	0	SNP	FALSE	QTL_no_cs
GP6.3194.36.2:ENSG00000088053:GP6	CSF Protein	TRUE	8.41e-05	4.94e-09	1	SNP	FALSE	SV-QTL_noncausal
GPC1.8697.38.3:ENSG00000063660:GPC1	CSF Protein	TRUE	0.000597856	1.74e-10	1	SNP	FALSE	SNP-only_QTL
GPC2.3315.15.1:ENSG00000213420:GPC2	CSF Protein	TRUE	0.000387317	5.41e-05	0	SNP	FALSE	QTL_no_cs
GPC5.4991.12.1:ENSG00000179399:GPC5	CSF Protein	TRUE	0.000495116	2.64e-08	3	SNP	FALSE	SNP-only_QTL
GPC6.5350.14.2:ENSG00000183098:GPC6	CSF Protein	TRUE	0.0064938	7.26e-06	0	SNP	FALSE	QTL_no_cs
GPCPD1.12786.61.3:ENSG00000125772:GPCPD1	CSF Protein	TRUE	0.00527748	1.32e-06	0	SNP	FALSE	QTL_no_cs
GPD1.13697.51.3:ENSG00000167588:GPD1	CSF Protein	FALSE	0.0272248	0.00413066	0	SNP	FALSE	No_QTL
GPD1L.12420.10.3:ENSG00000152642:GPD1L	CSF Protein	FALSE	0.00975815	0.000701187	0	SNP	FALSE	No_QTL
GPHA2.6395.58.3:ENSG00000149735:GPHA2	CSF Protein	FALSE	0.0332779	0.00105947	0	SNP	FALSE	No_QTL
GPI.4272.46.2:ENSG00000105220:GPI	CSF Protein	FALSE	0.0123478	0.000507001	0	SNP	FALSE	No_QTL
GPN1.16599.38.3:ENSG00000198522:GPN1	CSF Protein	FALSE	0.00711639	0.000209804	0	SNP	FALSE	No_QTL
GPNMB.8289.8.3:ENSG00000136235:GPNMB	CSF Protein	TRUE	4.85e-07	7.35e-26	1	SNP	FALSE	SV-QTL_noncausal
GPNMB.8606.39.3:ENSG00000136235:GPNMB	CSF Protein	TRUE	0.00260159	1.64e-09	1	SNP	FALSE	SNP-only_QTL
GPR107.12963.1.3:ENSG00000148358:GPR107	CSF Protein	FALSE	0.0014851	0.000145929	0	SNP	FALSE	No_QTL
GPR135.11465.4.3:ENSG00000181619:GPR135	CSF Protein	FALSE	0.0161481	0.000555124	0	SNP	FALSE	No_QTL
GPR142.12766.33.3:ENSG00000257008:GPR142	CSF Protein	FALSE	0.00910285	0.000874863	0	SNP	FALSE	No_QTL
GPR26.13540.1.3:ENSG00000154478:GPR26	CSF Protein	FALSE	0.0113785	0.00129148	0	SNP	FALSE	No_QTL
GPR68.12503.5.3:ENSG00000119714:GPR68	CSF Protein	FALSE	0.0372211	0.00218606	0	SNP	FALSE	No_QTL
GPT.16015.19.3:ENSG00000167701:GPT	CSF Protein	FALSE	0.00161235	0.000570286	0	SNP	FALSE	No_QTL
GPX1.15591.28.3:ENSG00000233276:GPX1	CSF Protein	TRUE	0.00147093	8.61e-05	0	SNP	FALSE	QTL_no_cs
GPX2.18894.1.3:ENSG00000176153:GPX2	CSF Protein	FALSE	0.0306613	0.000925512	0	SNP	FALSE	No_QTL
GPX5.9475.22.3:ENSG00000224586:GPX5	CSF Protein	FALSE	0.0183936	0.00413307	0	SV	FALSE	No_QTL
GPX7.8345.27.3:ENSG00000116157:GPX7	CSF Protein	FALSE	0.008566	0.00619601	0	SNP	FALSE	No_QTL
GRAMD1C.8336.267.3:ENSG00000178075:GRAMD1C	CSF Protein	FALSE	0.0132489	0.000602202	0	SNP	FALSE	No_QTL
GRAMD1C.8842.16.3:ENSG00000178075:GRAMD1C	CSF Protein	FALSE	0.00817847	0.000122692	0	SNP	FALSE	No_QTL
GRAP.12820.1.3:ENSG00000154016:GRAP	CSF Protein	FALSE	0.00533975	0.000504503	0	SNP	FALSE	No_QTL
GRAP2.16074.12.3:ENSG00000100351:GRAP2	CSF Protein	FALSE	0.0149099	0.00260569	0	SNP	FALSE	No_QTL
GRAP2.5265.12.3:ENSG00000100351:GRAP2	CSF Protein	FALSE	0.0163513	0.000559667	0	SV	FALSE	No_QTL
GRB10.11358.15.3:ENSG00000106070:GRB10	CSF Protein	FALSE	0.00863949	0.00120343	0	SNP	FALSE	No_QTL
GRB14.13628.58.3:ENSG00000115290:GRB14	CSF Protein	FALSE	0.040795	0.00137836	0	SNP	FALSE	No_QTL
GRB2.5464.52.3:ENSG00000177885:GRB2	CSF Protein	TRUE	0.00387354	8.64e-05	0	SNP	FALSE	QTL_no_cs
GRB7.11281.6.3:ENSG00000141738:GRB7	CSF Protein	FALSE	0.00893311	0.000304434	0	SNP	FALSE	No_QTL
GREM1.18878.15.3:ENSG00000166923:GREM1	CSF Protein	TRUE	0.0358201	6.1e-06	0	SNP	FALSE	QTL_no_cs
GREM2.5598.3.3:ENSG00000180875:GREM2	CSF Protein	TRUE	0.00373482	2.1e-05	0	SNP	FALSE	QTL_no_cs
GRHPR.18295.102.3:ENSG00000137106:GRHPR	CSF Protein	FALSE	0.0246213	0.00043146	0	SNP	FALSE	No_QTL
GRIA4.10760.107.3:ENSG00000152578:GRIA4	CSF Protein	FALSE	0.0174751	0.00071333	0	SNP	FALSE	No_QTL
GRID1.13493.5.3:ENSG00000182771:GRID1	CSF Protein	TRUE	0.000217848	2.89e-05	0	SNP	FALSE	QTL_no_cs
GRID2.12758.47.3:ENSG00000152208:GRID2	CSF Protein	FALSE	0.014256	0.000921541	0	SNP	FALSE	No_QTL
GRK2.3347.9.2:ENSG00000173020:GRK2	CSF Protein	FALSE	0.0211704	0.000735656	0	SV	FALSE	No_QTL
GRN.4992.49.1:ENSG00000030582:GRN	CSF Protein	TRUE	0.0101513	4.94e-06	0	SNP	FALSE	QTL_no_cs
GRP.5897.58.3:ENSG00000134443:GRP	CSF Protein	FALSE	0.000235021	0.000116206	0	SNP	FALSE	No_QTL
GRP.8400.74.3:ENSG00000134443:GRP	CSF Protein	FALSE	0.000801387	0.000263399	0	SNP	FALSE	No_QTL
GRPEL1.7113.1.3:ENSG00000109519:GRPEL1	CSF Protein	FALSE	0.000526855	0.000541248	0	SNP	FALSE	No_QTL
GSK3A.3441.64.2:ENSG00000105723:GSK3A	CSF Protein	FALSE	0.0228857	0.000128367	0	SNP	FALSE	No_QTL
GSKIP.12849.25.3:ENSG00000100744:GSKIP	CSF Protein	FALSE	0.0260234	0.00151207	0	SNP	FALSE	No_QTL
GSN.16607.78.3:ENSG00000148180:GSN	CSF Protein	FALSE	0.0146557	0.000301276	0	SNP	FALSE	No_QTL
GSN.4775.34.3:ENSG00000148180:GSN	CSF Protein	TRUE	0.0112651	3.86e-12	1	SNP	FALSE	SNP-only_QTL
GSR.19273.3.3:ENSG00000104687:GSR	CSF Protein	FALSE	0.00230023	0.000258949	0	SNP	FALSE	No_QTL
GSS.15526.33.3:ENSG00000100983:GSS	CSF Protein	TRUE	1.99e-12	3e-12	1	SV	TRUE	SV-QTL_lead_var	Sniffles2.DEL.CDEM13
GSTA1.17138.8.3:ENSG00000243955:GSTA1	CSF Protein	FALSE	0.0106859	0.000603412	0	SNP	FALSE	No_QTL
GSTA3.4993.16.1:ENSG00000174156:GSTA3	CSF Protein	TRUE	0.00859603	5.07e-05	0	SNP	FALSE	QTL_no_cs
GSTA4.14645.253.3:ENSG00000170899:GSTA4	CSF Protein	TRUE	0.00490462	1.17e-05	0	SNP	FALSE	QTL_no_cs
GSTK1.13474.40.3:ENSG00000197448:GSTK1	CSF Protein	TRUE	0.0200641	3.45e-05	0	SNP	FALSE	QTL_no_cs
GSTM1.15395.15.3:ENSG00000134184:GSTM1	CSF Protein	TRUE	1.59e-06	2.53e-12	1	SNP	FALSE	SV-QTL_noncausal
GSTM3.9748.31.3:ENSG00000134202:GSTM3	CSF Protein	TRUE	3.28e-05	1.57e-11	2	SNP	FALSE	SV-QTL_noncausal
GSTM4.18895.54.3:ENSG00000168765:GSTM4	CSF Protein	FALSE	0.0042599	0.000186775	0	SNP	FALSE	No_QTL
GSTO1.12436.84.3:ENSG00000148834:GSTO1	CSF Protein	TRUE	1.44e-25	9.02e-34	1	SNP	FALSE	SV-QTL_noncausal
GSTP1.4911.49.2:ENSG00000084207:GSTP1	CSF Protein	TRUE	0.00281485	4.59e-35	1	SNP	FALSE	SNP-only_QTL
GSTT2B.11273.176.3:ENSG00000133433:GSTT2B	CSF Protein	FALSE	0.000695923	0.000578437	0	SNP	FALSE	No_QTL
GSTZ1.16872.248.3:ENSG00000100577:GSTZ1	CSF Protein	TRUE	0.000245131	6.8e-09	1	SNP	FALSE	SNP-only_QTL
GTF2I.13609.11.3:ENSG00000263001:GTF2I	CSF Protein	FALSE	0.00475912	0.000205336	0	SNP	FALSE	No_QTL
GUCA1A.10008.43.3:ENSG00000048545:GUCA1A	CSF Protein	FALSE	0.0135336	0.000911483	0	SNP	FALSE	No_QTL
GUCA2B.6223.5.3:ENSG00000044012:GUCA2B	CSF Protein	FALSE	0.0234813	0.000555822	0	SNP	FALSE	No_QTL
GUK1.17325.10.3:ENSG00000143774:GUK1	CSF Protein	TRUE	0.0112113	6.53e-05	0	SNP	FALSE	QTL_no_cs
GULP1.19180.38.3:ENSG00000144366:GULP1	CSF Protein	FALSE	0.000223985	0.00160164	0	SNP	FALSE	No_QTL
GUSB.15562.24.3:ENSG00000169919:GUSB	CSF Protein	TRUE	2.87e-14	8.7e-20	1	SNP	FALSE	SV-QTL_noncausal
GXYLT1.8229.1.3:ENSG00000151233:GXYLT1	CSF Protein	TRUE	4.5e-06	4.13e-07	0	SNP	FALSE	QTL_no_cs
GZMA.3440.7.2:ENSG00000145649:GZMA	CSF Protein	FALSE	0.0748468	0.000500964	0	SNP	FALSE	No_QTL
GZMB.4133.54.2:ENSG00000100453:GZMB	CSF Protein	FALSE	0.000316183	0.000114512	0	SNP	FALSE	No_QTL
GZMH.3373.5.2:ENSG00000100450:GZMH	CSF Protein	TRUE	1.46e-05	3.28e-06	0	SNP	FALSE	QTL_no_cs
GZMK.9545.156.3:ENSG00000113088:GZMK	CSF Protein	FALSE	0.0614355	0.000807693	0	SNP	FALSE	No_QTL
GZMM.5704.74.3:ENSG00000197540:GZMM	CSF Protein	FALSE	0.000217909	0.000237734	0	SV	FALSE	No_QTL
H1-10.12709.63.3:ENSG00000184897:H1-10	CSF Protein	FALSE	0.005395	0.000842377	0	SNP	FALSE	No_QTL
H1-2.2987.37.3:ENSG00000187837:H1-2	CSF Protein	FALSE	0.00954876	0.0032142	0	SNP	FALSE	No_QTL
H2AW.14144.3.3:ENSG00000181218:H2AW	CSF Protein	FALSE	0.0110713	0.0006296	0	SNP	FALSE	No_QTL
H2AZ1.4163.5.2:ENSG00000164032:H2AZ1	CSF Protein	FALSE	0.0273928	0.00345343	0	SNP	FALSE	No_QTL
H2BC21.14143.8.3:ENSG00000184678:H2BC21	CSF Protein	FALSE	0.0102697	0.00397129	0	SNP	FALSE	No_QTL
H2BU1.18823.52.3:ENSG00000196890:H2BU1	CSF Protein	FALSE	0.00248795	0.000433441	0	SNP	FALSE	No_QTL
H3C1.14146.92.3:ENSG00000275714:H3C1	CSF Protein	FALSE	0.0131079	0.00184388	0	SNP	FALSE	No_QTL
H6PD.7161.25.3:ENSG00000049239:H6PD	CSF Protein	TRUE	0.00593045	9.28e-15	1	SNP	FALSE	SNP-only_QTL
HAAO.5861.78.3:ENSG00000162882:HAAO	CSF Protein	FALSE	0.0119125	0.000660884	0	SNP	FALSE	No_QTL
HABP4.10815.2.3:ENSG00000130956:HABP4	CSF Protein	FALSE	0.0261633	0.000385325	0	SNP	FALSE	No_QTL
HADH.17739.1.3:ENSG00000138796:HADH	CSF Protein	FALSE	0.0245849	0.000927278	0	SNP	FALSE	No_QTL
HAGH.19267.14.3:ENSG00000063854:HAGH	CSF Protein	TRUE	1.69e-06	3.22e-07	1	SNP	TRUE	SV-QTL_not_lead	Sniffles2.DEL.231MF
HAMP.3504.58.2:ENSG00000105697:HAMP	CSF Protein	FALSE	0.000195424	0.000252559	0	SNP	FALSE	No_QTL
HAO1.17768.50.3:ENSG00000101323:HAO1	CSF Protein	FALSE	0.00128772	0.000376677	0	SNP	FALSE	No_QTL
HAPLN1.3196.6.2:ENSG00000145681:HAPLN1	CSF Protein	TRUE	0.0747582	1.45e-18	2	SNP	FALSE	SNP-only_QTL
HAPLN4.6455.52.3:ENSG00000187664:HAPLN4	CSF Protein	TRUE	0.00139186	1.22e-08	1	SNP	FALSE	SNP-only_QTL
HARS1.17450.51.3:ENSG00000170445:HARS1	CSF Protein	FALSE	0.0732919	0.000862636	0	SNP	FALSE	No_QTL
HAT1.19327.31.3:ENSG00000128708:HAT1	CSF Protein	FALSE	0.0126808	0.00204171	0	SNP	FALSE	No_QTL
HAVCR1.9021.1.3:ENSG00000113249:HAVCR1	CSF Protein	FALSE	0.0691626	0.000227296	0	SNP	FALSE	No_QTL
HAVCR2.11481.25.3:ENSG00000135077:HAVCR2	CSF Protein	FALSE	0.00855918	0.00254859	0	SNP	FALSE	No_QTL
HAVCR2.5134.52.2:ENSG00000135077:HAVCR2	CSF Protein	TRUE	1.11e-06	4.39e-23	1	SNP	FALSE	SV-QTL_noncausal
HBA1.HBB.4915.64.2:ENSG00000206172:HBA1	CSF Protein	FALSE	0.00949833	0.000487247	0	SNP	FALSE	No_QTL
HBA1.HBB.4915.64.2:ENSG00000244734:HBB	CSF Protein	TRUE	0.0121469	3.99e-05	0	SNP	FALSE	QTL_no_cs
HBB.17137.160.3:ENSG00000244734:HBB	CSF Protein	FALSE	0.0111013	0.000232892	0	SNP	FALSE	No_QTL
HBD.6992.67.3:ENSG00000223609:HBD	CSF Protein	TRUE	0.00163511	2.01e-05	0	SNP	FALSE	QTL_no_cs
HBEGF.14094.29.3:ENSG00000113070:HBEGF	CSF Protein	FALSE	0.0304616	0.00267083	0	SNP	FALSE	No_QTL
HBQ1.18198.51.3:ENSG00000086506:HBQ1	CSF Protein	TRUE	0.00023165	2.91e-05	0	SNP	FALSE	QTL_no_cs
HBZ.6919.3.3:ENSG00000130656:HBZ	CSF Protein	TRUE	0.000376944	5.34e-06	0	SNP	FALSE	QTL_no_cs
HCAR2.13495.48.3:ENSG00000182782:HCAR2	CSF Protein	FALSE	0.00643638	0.00353717	0	SV	FALSE	No_QTL
HCK.3374.49.2:ENSG00000101336:HCK	CSF Protein	TRUE	0.00369289	9.65e-05	0	SNP	FALSE	QTL_no_cs
HCN1.12774.12.3:ENSG00000164588:HCN1	CSF Protein	FALSE	0.00552126	0.0068116	0	SNP	FALSE	No_QTL
HDAC2.18897.31.3:ENSG00000196591:HDAC2	CSF Protein	TRUE	0.00713897	6.64e-05	0	SNP	FALSE	QTL_no_cs
HDGF.16758.96.3:ENSG00000143321:HDGF	CSF Protein	TRUE	0.0208519	8.37e-06	0	SNP	FALSE	QTL_no_cs
HDGF.8953.47.3:ENSG00000143321:HDGF	CSF Protein	TRUE	0.0148587	5.41e-07	1	SNP	FALSE	SNP-only_QTL
HDGFL1.18898.36.3:ENSG00000112273:HDGFL1	CSF Protein	FALSE	0.0123502	0.000866577	0	SNP	FALSE	No_QTL
HDGFL2.4553.65.3:ENSG00000167674:HDGFL2	CSF Protein	FALSE	0.00408727	0.000908726	0	SNP	FALSE	No_QTL
HDGFL3.18899.82.3:ENSG00000166503:HDGFL3	CSF Protein	TRUE	0.0137009	3.64e-05	0	SNP	FALSE	QTL_no_cs
HDHD2.13472.35.3:ENSG00000167220:HDHD2	CSF Protein	TRUE	0.00327641	1.44e-05	1	SNP	FALSE	SNP-only_QTL
HDHD3.19482.11.3:ENSG00000119431:HDHD3	CSF Protein	TRUE	0.0100553	8.13e-05	0	SNP	FALSE	QTL_no_cs
HDLBP.13570.43.3:ENSG00000115677:HDLBP	CSF Protein	FALSE	0.00123971	0.00172717	0	SNP	FALSE	No_QTL
HEBP1.18225.13.3:ENSG00000013583:HEBP1	CSF Protein	TRUE	0.0107983	8.06e-05	0	SNP	FALSE	QTL_no_cs
HECW1.12669.30.3:ENSG00000002746:HECW1	CSF Protein	TRUE	0.00488028	3.73e-05	0	SNP	FALSE	QTL_no_cs
HEPACAM.8810.26.3:ENSG00000165478:HEPACAM	CSF Protein	FALSE	0.0220401	0.000174454	0	SNP	FALSE	No_QTL
HEPACAM2.9116.28.3:ENSG00000188175:HEPACAM2	CSF Protein	FALSE	0.0282439	0.00130586	0	SV	FALSE	No_QTL
HEPHL1.6354.13.3:ENSG00000181333:HEPHL1	CSF Protein	FALSE	0.0126267	0.000203124	0	SNP	FALSE	No_QTL
HERC1.12705.9.3:ENSG00000103657:HERC1	CSF Protein	FALSE	0.0390444	0.0022017	0	SNP	FALSE	No_QTL
HERC4.7860.9.3:ENSG00000148634:HERC4	CSF Protein	TRUE	0.000994019	6.81e-05	0	SNP	FALSE	QTL_no_cs
HERC5.12934.1.3:ENSG00000138646:HERC5	CSF Protein	FALSE	0.0180618	0.00110012	0	SNP	FALSE	No_QTL
HERPUD2.9779.63.3:ENSG00000122557:HERPUD2	CSF Protein	FALSE	0.0206386	0.000311892	0	SNP	FALSE	No_QTL
HEXB.15470.11.3:ENSG00000049860:HEXB	CSF Protein	TRUE	0.00318132	1.92e-06	0	SNP	FALSE	QTL_no_cs
HEXIM1.15596.7.3:ENSG00000186834:HEXIM1	CSF Protein	FALSE	0.0234133	0.000491105	0	SNP	FALSE	No_QTL
HEXIM2.14205.6.3:ENSG00000168517:HEXIM2	CSF Protein	FALSE	0.000485409	0.00162541	0	SNP	FALSE	No_QTL
HGD.9832.33.3:ENSG00000113924:HGD	CSF Protein	FALSE	0.0038304	0.000451953	0	SNP	FALSE	No_QTL
HGF.2681.23.2:ENSG00000019991:HGF	CSF Protein	TRUE	7.35e-05	2.51e-06	0	SNP	FALSE	QTL_no_cs
HGFAC.3617.80.4:ENSG00000109758:HGFAC	CSF Protein	TRUE	6.1e-16	1.03e-29	1	SNP	FALSE	SV-QTL_noncausal
HGS.13644.30.3:ENSG00000185359:HGS	CSF Protein	FALSE	0.00673923	0.000451555	0	SNP	FALSE	No_QTL
HHIP.10833.64.3:ENSG00000164161:HHIP	CSF Protein	TRUE	0.00983927	3.39e-05	0	SNP	FALSE	QTL_no_cs
HHLA2.14132.21.3:ENSG00000114455:HHLA2	CSF Protein	FALSE	0.0130952	0.000124907	0	SNP	FALSE	No_QTL
HIBADH.4693.72.2:ENSG00000106049:HIBADH	CSF Protein	FALSE	0.0326848	0.000169225	0	SNP	FALSE	No_QTL
HIBCH.12396.19.3:ENSG00000198130:HIBCH	CSF Protein	TRUE	1.18e-25	2.24e-26	1	SNP	FALSE	SV-QTL_noncausal
HIF1A.13089.6.3:ENSG00000100644:HIF1A	CSF Protein	TRUE	0.041653	4.21e-05	0	SNP	FALSE	QTL_no_cs
HIF1AN.17199.43.3:ENSG00000166135:HIF1AN	CSF Protein	FALSE	0.00245703	0.00162406	0	SNP	FALSE	No_QTL
HIKESHI.8686.342.3:ENSG00000149196:HIKESHI	CSF Protein	FALSE	0.0521451	0.000960549	0	SV	FALSE	No_QTL
HINT1.5900.11.2:ENSG00000169567:HINT1	CSF Protein	TRUE	0.000181858	8.89e-06	0	SNP	FALSE	QTL_no_cs
HINT2.5612.16.3:ENSG00000137133:HINT2	CSF Protein	FALSE	0.0239522	0.000480867	0	SNP	FALSE	No_QTL
HIPK3.19329.31.3:ENSG00000110422:HIPK3	CSF Protein	FALSE	0.0112414	0.00146125	0	SNP	FALSE	No_QTL
HJV.3332.57.1:ENSG00000168509:HJV	CSF Protein	FALSE	0.031036	0.000345911	0	SNP	FALSE	No_QTL
HK1.13131.5.3:ENSG00000156515:HK1	CSF Protein	FALSE	0.00546803	0.000268365	0	SNP	FALSE	No_QTL
HK2.13130.150.3:ENSG00000159399:HK2	CSF Protein	FALSE	0.0244364	0.000402227	0	SV	FALSE	No_QTL
HK3.19518.12.3:ENSG00000160883:HK3	CSF Protein	FALSE	0.00414273	0.00117117	0	SNP	FALSE	No_QTL
HLA-DQA2.7757.5.3:ENSG00000237541:HLA-DQA2	CSF Protein	TRUE	0.000287295	6.48e-09	1	SNP	FALSE	SNP-only_QTL
HLA-G.19636.23.3:ENSG00000204632:HLA-G	CSF Protein	FALSE	0.00181657	0.000265396	0	SNP	FALSE	No_QTL
HMBS.11530.37.3:ENSG00000256269:HMBS	CSF Protein	FALSE	0.00266662	0.000157497	0	SNP	FALSE	No_QTL
HMG20A.12712.9.3:ENSG00000140382:HMG20A	CSF Protein	FALSE	0.0403724	0.000720104	0	SNP	FALSE	No_QTL
HMG20B.11551.16.3:ENSG00000064961:HMG20B	CSF Protein	FALSE	0.00695549	0.00049341	0	SNP	FALSE	No_QTL
HMGA1.16536.3.3:ENSG00000137309:HMGA1	CSF Protein	FALSE	0.00295201	0.000111746	0	SNP	FALSE	No_QTL
HMGA2.19516.10.3:ENSG00000149948:HMGA2	CSF Protein	FALSE	0.0645052	0.00195352	0	SNP	FALSE	No_QTL
HMGB1.2524.56.3:ENSG00000189403:HMGB1	CSF Protein	TRUE	0.0020906	2.71e-05	0	SNP	FALSE	QTL_no_cs
HMGB2.6913.189.3:ENSG00000164104:HMGB2	CSF Protein	FALSE	0.00101648	0.000425317	0	SNP	FALSE	No_QTL
HMGCR.5230.99.3:ENSG00000113161:HMGCR	CSF Protein	FALSE	0.0125028	0.000100472	0	SNP	FALSE	No_QTL
HMGCS1.13496.19.3:ENSG00000112972:HMGCS1	CSF Protein	FALSE	0.00759097	0.00278916	0	SNP	FALSE	No_QTL
HMGCS2.13704.5.3:ENSG00000134240:HMGCS2	CSF Protein	FALSE	0.108484	0.000318148	0	SNP	FALSE	No_QTL
HMGN1.9187.2.3:ENSG00000205581:HMGN1	CSF Protein	FALSE	0.00023932	0.000201807	0	SNP	FALSE	No_QTL
HMOX1.17398.55.3:ENSG00000100292:HMOX1	CSF Protein	TRUE	0.00468218	6.87e-05	0	SNP	FALSE	QTL_no_cs
HMOX2.2622.18.1:ENSG00000103415:HMOX2	CSF Protein	FALSE	0.000750713	0.00104437	0	SNP	FALSE	No_QTL
HNF1A.11193.27.3:ENSG00000135100:HNF1A	CSF Protein	FALSE	0.0053689	0.00136907	0	SV	FALSE	No_QTL
HNF4A.10041.3.3:ENSG00000101076:HNF4A	CSF Protein	TRUE	0.000190878	1.99e-05	0	SNP	FALSE	QTL_no_cs
HNRNPA1.12466.7.3:ENSG00000135486:HNRNPA1	CSF Protein	FALSE	0.00641481	0.000535235	0	SNP	FALSE	No_QTL
HNRNPA2B1.5351.52.3:ENSG00000122566:HNRNPA2B1	CSF Protein	FALSE	0.0115653	0.000201663	0	SNP	FALSE	No_QTL
HNRNPAB.8894.80.3:ENSG00000197451:HNRNPAB	CSF Protein	TRUE	0.00229688	8.13e-05	0	SNP	FALSE	QTL_no_cs
HNRNPC.11429.80.3:ENSG00000092199:HNRNPC	CSF Protein	FALSE	0.0108096	0.000116418	0	SNP	FALSE	No_QTL
HNRNPD.18348.89.3:ENSG00000138668:HNRNPD	CSF Protein	FALSE	0.0283114	0.000241988	0	SNP	FALSE	No_QTL
HNRNPDL.10852.114.3:ENSG00000152795:HNRNPDL	CSF Protein	FALSE	0.0026635	0.000223338	0	SNP	FALSE	No_QTL
HNRNPF.9764.79.3:ENSG00000169813:HNRNPF	CSF Protein	FALSE	0.00889015	0.000167535	0	SNP	FALSE	No_QTL
HNRNPH1.14309.8.3:ENSG00000169045:HNRNPH1	CSF Protein	TRUE	0.0102842	3.43e-05	0	SNP	FALSE	QTL_no_cs
HNRNPK.19333.4.3:ENSG00000165119:HNRNPK	CSF Protein	FALSE	0.0332897	0.000289677	0	SNP	FALSE	No_QTL
HNRNPM.12783.29.3:ENSG00000099783:HNRNPM	CSF Protein	FALSE	0.00209626	0.000489254	0	SNP	FALSE	No_QTL
HNRNPR.13512.28.3:ENSG00000125944:HNRNPR	CSF Protein	FALSE	0.0192366	0.000374949	0	SNP	FALSE	No_QTL
HOGA1.10024.44.3:ENSG00000241935:HOGA1	CSF Protein	TRUE	0.00439099	2.46e-05	0	SNP	FALSE	QTL_no_cs
HOMER1.19229.92.3:ENSG00000152413:HOMER1	CSF Protein	FALSE	0.0010615	0.000410871	0	SNP	FALSE	No_QTL
HOMER2.12685.57.3:ENSG00000103942:HOMER2	CSF Protein	FALSE	0.0207885	0.00127318	0	SNP	FALSE	No_QTL
HOPX.19196.73.3:ENSG00000171476:HOPX	CSF Protein	FALSE	0.0103063	0.00132746	0	SNP	FALSE	No_QTL
HP.3054.3.2:ENSG00000257017:HP	CSF Protein	TRUE	4.94e-29	2.45e-16	1	SV	TRUE	SV-QTL_lead_var	Sniffles2.DEL.14B0MF
HP.7905.30.3:ENSG00000257017:HP	CSF Protein	TRUE	5.76e-27	2.32e-16	1	SV	TRUE	SV-QTL_lead_var	Sniffles2.DEL.14B0MF
HPCAL1.17791.25.3:ENSG00000115756:HPCAL1	CSF Protein	FALSE	0.00810038	0.000166308	0	SNP	FALSE	No_QTL
HPD.17509.6.3:ENSG00000158104:HPD	CSF Protein	TRUE	2.78e-05	3.34e-06	0	SNP	FALSE	QTL_no_cs
HPGD.4995.16.1:ENSG00000164120:HPGD	CSF Protein	TRUE	0.0131432	9.09e-05	0	SNP	FALSE	QTL_no_cs
HPGDS.12549.33.3:ENSG00000163106:HPGDS	CSF Protein	TRUE	0.01277	2.42e-05	0	SNP	FALSE	QTL_no_cs
HPSE.5604.30.3:ENSG00000173083:HPSE	CSF Protein	FALSE	0.00210751	0.000117418	0	SNP	FALSE	No_QTL
HPX.15347.12.3:ENSG00000110169:HPX	CSF Protein	FALSE	0.0037853	0.000846979	0	SNP	FALSE	No_QTL
HRAS.18900.37.3:ENSG00000174775:HRAS	CSF Protein	FALSE	0.00116013	0.000406622	0	SNP	FALSE	No_QTL
HRC.6584.1.3:ENSG00000130528:HRC	CSF Protein	FALSE	0.00447826	0.000125459	0	SNP	FALSE	No_QTL
HRG.4996.66.1:ENSG00000113905:HRG	CSF Protein	TRUE	0.0227021	1.53e-24	1	SNP	FALSE	SNP-only_QTL
HRK.8008.28.3:ENSG00000135116:HRK	CSF Protein	TRUE	0.00424649	1.12e-05	0	SNP	FALSE	QTL_no_cs
HS3ST1.15497.9.3:ENSG00000002587:HS3ST1	CSF Protein	FALSE	0.00091627	0.000972092	0	SV	FALSE	No_QTL
HS3ST3A1.8268.98.3:ENSG00000153976:HS3ST3A1	CSF Protein	FALSE	0.00101178	0.000131545	0	SNP	FALSE	No_QTL
HS3ST3B1.6986.17.3:ENSG00000125430:HS3ST3B1	CSF Protein	FALSE	0.00444039	0.00115922	0	SNP	FALSE	No_QTL
HS3ST4.19370.30.3:ENSG00000182601:HS3ST4	CSF Protein	FALSE	0.0596262	0.00021484	0	SNP	FALSE	No_QTL
HS3ST4.8998.15.3:ENSG00000182601:HS3ST4	CSF Protein	TRUE	0.00431308	2.02e-05	0	SNP	FALSE	QTL_no_cs
HS3ST5.10731.10.3:ENSG00000249853:HS3ST5	CSF Protein	TRUE	0.00766779	3.5e-05	0	SNP	FALSE	QTL_no_cs
HS6ST1.5465.32.3:ENSG00000136720:HS6ST1	CSF Protein	TRUE	0.0035378	9.56e-08	1	SNP	FALSE	SNP-only_QTL
HS6ST3.18896.23.3:ENSG00000185352:HS6ST3	CSF Protein	FALSE	0.0183996	0.000754385	0	SNP	FALSE	No_QTL
HSCB.19316.2.3:ENSG00000100209:HSCB	CSF Protein	FALSE	0.0254735	0.00104397	0	SNP	FALSE	No_QTL
HSD17B1.4708.3.2:ENSG00000108786:HSD17B1	CSF Protein	FALSE	0.00114143	0.000311643	0	SNP	FALSE	No_QTL
HSD17B11.17397.8.3:ENSG00000198189:HSD17B11	CSF Protein	FALSE	0.0388525	0.00343786	0	SNP	FALSE	No_QTL
HSD17B14.13972.4.3:ENSG00000087076:HSD17B14	CSF Protein	FALSE	0.00750492	0.000209507	0	SNP	FALSE	No_QTL
HSD17B7.8272.22.3:ENSG00000132196:HSD17B7	CSF Protein	FALSE	0.00131329	0.000171959	0	SNP	FALSE	No_QTL
HSD17B7.9929.16.3:ENSG00000132196:HSD17B7	CSF Protein	FALSE	0.000972812	0.000349755	0	SNP	FALSE	No_QTL
HSD17B8.19491.11.3:ENSG00000204228:HSD17B8	CSF Protein	FALSE	0.00346358	0.000227636	0	SNP	FALSE	No_QTL
HSF1.11616.9.3:ENSG00000185122:HSF1	CSF Protein	FALSE	0.001029	0.000561599	0	SNP	FALSE	No_QTL
HSF2BP.19139.3.3:ENSG00000160207:HSF2BP	CSF Protein	TRUE	0.000216028	1.76e-05	0	SNP	FALSE	QTL_no_cs
HSP90AA1.2625.53.4:ENSG00000080824:HSP90AA1	CSF Protein	FALSE	0.0125406	0.000154383	0	SNP	FALSE	No_QTL
HSP90AB1.5467.15.3:ENSG00000096384:HSP90AB1	CSF Protein	FALSE	0.00328763	0.000273886	0	SNP	FALSE	No_QTL
HSP90B1.6393.63.3:ENSG00000166598:HSP90B1	CSF Protein	TRUE	6.33e-15	5.09e-30	1	SNP	FALSE	SV-QTL_noncausal
HSPA13.17515.6.3:ENSG00000155304:HSPA13	CSF Protein	FALSE	0.00937901	0.000339437	0	SNP	FALSE	No_QTL
HSPA1A.10721.76.3:ENSG00000204389:HSPA1A	CSF Protein	TRUE	0.00387992	7.86e-05	0	SNP	FALSE	QTL_no_cs
HSPA1A.10749.18.3:ENSG00000204389:HSPA1A	CSF Protein	TRUE	0.00104653	2.97e-05	0	SNP	FALSE	QTL_no_cs
HSPA1A.10803.22.3:ENSG00000204389:HSPA1A	CSF Protein	FALSE	0.000935596	0.000130468	0	SNP	FALSE	No_QTL
HSPA1A.11157.35.3:ENSG00000204389:HSPA1A	CSF Protein	FALSE	0.0039572	0.000237319	0	SNP	FALSE	No_QTL
HSPA1A.14237.1.3:ENSG00000204389:HSPA1A	CSF Protein	TRUE	0.000167263	1.18e-05	0	SNP	FALSE	QTL_no_cs
HSPA1A.16780.6.3:ENSG00000204389:HSPA1A	CSF Protein	TRUE	0.000200695	8.68e-06	0	SNP	FALSE	QTL_no_cs
HSPA1A.4124.24.2:ENSG00000204389:HSPA1A	CSF Protein	TRUE	0.00233311	7.09e-05	0	SNP	FALSE	QTL_no_cs
HSPA1A.6563.78.3:ENSG00000204389:HSPA1A	CSF Protein	FALSE	0.000402155	0.000369214	0	SNP	FALSE	No_QTL
HSPA1A.7219.152.3:ENSG00000204389:HSPA1A	CSF Protein	TRUE	0.000439133	4.02e-05	0	SNP	FALSE	QTL_no_cs
HSPA1B.18901.26.3:ENSG00000204388:HSPA1B	CSF Protein	FALSE	0.00266555	0.000105391	0	SNP	FALSE	No_QTL
HSPA1L.12041.33.3:ENSG00000204390:HSPA1L	CSF Protein	FALSE	0.00175439	0.000122338	0	SNP	FALSE	No_QTL
HSPA5.16588.10.3:ENSG00000044574:HSPA5	CSF Protein	FALSE	0.0607239	0.0029305	0	SNP	FALSE	No_QTL
HSPA6.13672.3.3:ENSG00000173110:HSPA6	CSF Protein	TRUE	0.00648148	7.28e-05	0	SNP	FALSE	QTL_no_cs
HSPA8.5903.91.2:ENSG00000109971:HSPA8	CSF Protein	TRUE	0.0393896	2.09e-05	0	SNP	FALSE	QTL_no_cs
HSPA9.13492.44.3:ENSG00000113013:HSPA9	CSF Protein	FALSE	0.0336177	0.000630332	0	SNP	FALSE	No_QTL
HSPB1.11103.24.3:ENSG00000106211:HSPB1	CSF Protein	TRUE	0.0123201	2.75e-06	0	SNP	FALSE	QTL_no_cs
HSPB6.19127.1.3:ENSG00000004776:HSPB6	CSF Protein	FALSE	0.0202922	0.000473708	0	SNP	FALSE	No_QTL
HSPD1.2682.68.1:ENSG00000144381:HSPD1	CSF Protein	FALSE	0.00642055	0.00035186	0	SNP	FALSE	No_QTL
HSPE1.17150.8.3:ENSG00000115541:HSPE1	CSF Protein	FALSE	0.0240184	0.000713011	0	SNP	FALSE	No_QTL
HSPG2.15626.223.3:ENSG00000142798:HSPG2	CSF Protein	FALSE	0.0267764	0.000321848	0	SNP	FALSE	No_QTL
HSPH1.17704.74.3:ENSG00000120694:HSPH1	CSF Protein	TRUE	0.0140637	7.24e-05	0	SNP	FALSE	QTL_no_cs
HTATIP2.10630.5.3:ENSG00000109854:HTATIP2	CSF Protein	FALSE	0.0251062	0.000167648	0	SNP	FALSE	No_QTL
HTATIP2.7753.21.3:ENSG00000109854:HTATIP2	CSF Protein	FALSE	0.00310002	0.000230358	0	SNP	FALSE	No_QTL
HTN1.10608.9.3:ENSG00000126550:HTN1	CSF Protein	FALSE	0.00109654	0.000216063	0	SNP	FALSE	No_QTL
HTN3.10603.1.3:ENSG00000205649:HTN3	CSF Protein	FALSE	0.00123549	0.000745895	0	SNP	FALSE	No_QTL
HTR2A.13556.28.3:ENSG00000102468:HTR2A	CSF Protein	FALSE	0.00684053	0.00121067	0	SNP	FALSE	No_QTL
HTR6.13561.5.3:ENSG00000158748:HTR6	CSF Protein	FALSE	0.0292928	0.000265397	0	SNP	FALSE	No_QTL
HTR7.13547.5.3:ENSG00000148680:HTR7	CSF Protein	FALSE	0.0345005	0.00095027	0	SNP	FALSE	No_QTL
HTRA1.15594.47.3:ENSG00000166033:HTRA1	CSF Protein	TRUE	0.00111656	9.85e-05	0	SNP	FALSE	QTL_no_cs
HTRA2.3317.33.1:ENSG00000115317:HTRA2	CSF Protein	TRUE	0.0218539	9.64e-05	0	SNP	FALSE	QTL_no_cs
HYAL1.8309.12.3:ENSG00000114378:HYAL1	CSF Protein	TRUE	5.2e-06	1.23e-07	1	SNP	FALSE	SV-QTL_noncausal
IAPP.19639.53.3:ENSG00000121351:IAPP	CSF Protein	FALSE	0.0458968	0.000345372	0	SV	FALSE	No_QTL
IARS1.12815.9.3:ENSG00000196305:IARS1	CSF Protein	FALSE	0.0277463	0.00215941	0	SNP	FALSE	No_QTL
IBSP.3415.61.2:ENSG00000029559:IBSP	CSF Protein	TRUE	0.00204967	1.58e-06	0	SNP	FALSE	QTL_no_cs
ICAM1.4342.10.2:ENSG00000090339:ICAM1	CSF Protein	TRUE	0.0143081	5.9e-35	1	SNP	FALSE	SNP-only_QTL
ICAM2.5486.73.3:ENSG00000108622:ICAM2	CSF Protein	FALSE	0.00908753	0.00252512	0	SV	FALSE	No_QTL
ICAM3.2649.77.2:ENSG00000076662:ICAM3	CSF Protein	FALSE	0.00419927	0.000681211	0	SNP	FALSE	No_QTL
ICAM4.6550.4.3:ENSG00000105371:ICAM4	CSF Protein	TRUE	0.0251489	1.11e-09	1	SNP	FALSE	SNP-only_QTL
ICAM5.5124.69.3:ENSG00000105376:ICAM5	CSF Protein	TRUE	0.00209866	2.55e-05	0	SNP	FALSE	QTL_no_cs
ICAM5.8245.27.3:ENSG00000105376:ICAM5	CSF Protein	FALSE	0.0110581	0.000364455	0	SNP	FALSE	No_QTL
ICOSLG.5061.27.3:ENSG00000160223:ICOSLG	CSF Protein	TRUE	0.00119644	8.54e-05	0	SNP	FALSE	QTL_no_cs
ID1.15402.2.3:ENSG00000125968:ID1	CSF Protein	FALSE	0.00915892	0.000272639	0	SNP	FALSE	No_QTL
ID2.15403.53.3:ENSG00000115738:ID2	CSF Protein	FALSE	0.0345273	0.0010081	0	SNP	FALSE	No_QTL
IDE.3197.70.2:ENSG00000119912:IDE	CSF Protein	FALSE	0.0557322	0.00484372	0	SNP	FALSE	No_QTL
IDH1.18338.26.3:ENSG00000138413:IDH1	CSF Protein	FALSE	0.00151925	0.000992522	0	SNP	FALSE	No_QTL
IDI1.17712.7.3:ENSG00000067064:IDI1	CSF Protein	FALSE	0.00117391	0.000170159	0	SNP	FALSE	No_QTL
IDI2.17832.12.3:ENSG00000148377:IDI2	CSF Protein	TRUE	0.0018867	6.39e-05	0	SNP	FALSE	QTL_no_cs
IDO1.9759.13.3:ENSG00000131203:IDO1	CSF Protein	FALSE	0.0185637	0.00182241	0	SNP	FALSE	No_QTL
IDUA.3169.70.2:ENSG00000127415:IDUA	CSF Protein	TRUE	3.8e-12	3.84e-16	1	SNP	FALSE	SV-QTL_noncausal
IER3.9786.310.3:ENSG00000137331:IER3	CSF Protein	FALSE	0.00122188	0.000452186	0	SNP	FALSE	No_QTL
IFI16.12893.159.3:ENSG00000163565:IFI16	CSF Protein	FALSE	0.0339529	0.000109078	0	SNP	FALSE	No_QTL
IFI16.13940.19.3:ENSG00000163565:IFI16	CSF Protein	FALSE	0.0109056	0.000233421	0	SNP	FALSE	No_QTL
IFIT2.9853.3.3:ENSG00000119922:IFIT2	CSF Protein	FALSE	0.015552	0.00173418	0	SNP	FALSE	No_QTL
IFIT3.13642.90.3:ENSG00000119917:IFIT3	CSF Protein	FALSE	0.0213919	0.000191708	0	SNP	FALSE	No_QTL
IFNA1.18389.11.3:ENSG00000197919:IFNA1	CSF Protein	FALSE	0.0591588	0.000121803	0	SNP	FALSE	No_QTL
IFNA10.14128.121.3:ENSG00000186803:IFNA10	CSF Protein	FALSE	0.00817384	0.000216579	0	SNP	FALSE	No_QTL
IFNA14.7180.114.3:ENSG00000228083:IFNA14	CSF Protein	FALSE	0.0326788	0.000855481	0	SNP	FALSE	No_QTL
IFNA16.6421.52.3:ENSG00000147885:IFNA16	CSF Protein	FALSE	0.0384371	0.00270224	0	SNP	FALSE	No_QTL
IFNA2.3497.13.2:ENSG00000188379:IFNA2	CSF Protein	FALSE	0.017726	0.00102331	0	SNP	FALSE	No_QTL
IFNA21.15404.3.3:ENSG00000137080:IFNA21	CSF Protein	FALSE	0.0270517	0.000380071	0	SNP	FALSE	No_QTL
IFNA4.15405.23.3:ENSG00000236637:IFNA4	CSF Protein	TRUE	0.00662497	9.65e-05	0	SNP	FALSE	QTL_no_cs
IFNA5.6210.100.3:ENSG00000147873:IFNA5	CSF Protein	TRUE	0.0187907	8.38e-05	0	SNP	FALSE	QTL_no_cs
IFNA6.5714.88.3:ENSG00000120235:IFNA6	CSF Protein	FALSE	0.0196389	0.000724026	0	SNP	FALSE	No_QTL
IFNA7.14129.1.3:ENSG00000214042:IFNA7	CSF Protein	FALSE	0.0018682	0.000216081	0	SNP	FALSE	No_QTL
IFNA8.6214.84.3:ENSG00000120242:IFNA8	CSF Protein	FALSE	0.0154635	0.00117066	0	SNP	FALSE	No_QTL
IFNAR1.9183.7.3:ENSG00000142166:IFNAR1	CSF Protein	TRUE	3.73e-07	5.38e-39	1	SNP	FALSE	SV-QTL_noncausal
IFNB1.14127.240.3:ENSG00000171855:IFNB1	CSF Protein	TRUE	0.00434243	1.72e-05	0	SNP	FALSE	QTL_no_cs
IFNG.15346.31.3:ENSG00000111537:IFNG	CSF Protein	FALSE	0.000472989	0.000789754	0	SV	FALSE	No_QTL
IFNGR1.5825.49.3:ENSG00000027697:IFNGR1	CSF Protein	TRUE	0.021326	2.9e-05	0	SNP	FALSE	QTL_no_cs
IFNGR2.8818.13.3:ENSG00000159128:IFNGR2	CSF Protein	FALSE	0.00564114	0.000601475	0	SNP	FALSE	No_QTL
IFNGR2.9180.6.3:ENSG00000159128:IFNGR2	CSF Protein	FALSE	0.0161984	0.000122949	0	SNP	FALSE	No_QTL
IFNL1.4396.54.1:ENSG00000182393:IFNL1	CSF Protein	FALSE	0.0049674	0.000196031	0	SNP	FALSE	No_QTL
IFNL2.4397.26.2:ENSG00000183709:IFNL2	CSF Protein	FALSE	0.00219178	0.000278765	0	SNP	FALSE	No_QTL
IFNL3.5713.9.3:ENSG00000197110:IFNL3	CSF Protein	FALSE	0.0178923	0.00114859	0	SNP	FALSE	No_QTL
IFNLR1.7192.37.3:ENSG00000185436:IFNLR1	CSF Protein	FALSE	0.00201055	0.000251931	0	SNP	FALSE	No_QTL
IFNW1.7196.21.3:ENSG00000177047:IFNW1	CSF Protein	FALSE	0.0159013	0.000938104	0	SNP	FALSE	No_QTL
IGDCC3.11952.1.3:ENSG00000174498:IGDCC3	CSF Protein	FALSE	0.0465464	0.000310496	0	SNP	FALSE	No_QTL
IGDCC3.7118.24.3:ENSG00000174498:IGDCC3	CSF Protein	FALSE	0.0374795	0.000613646	0	SNP	FALSE	No_QTL
IGDCC4.9793.145.3:ENSG00000103742:IGDCC4	CSF Protein	TRUE	0.000600746	1.66e-05	0	SNP	FALSE	QTL_no_cs
IGF1.2952.75.2:ENSG00000017427:IGF1	CSF Protein	FALSE	0.0247539	0.000523999	0	SV	FALSE	No_QTL
IGF1.8406.17.3:ENSG00000017427:IGF1	CSF Protein	FALSE	0.0487154	0.00131603	0	SV	FALSE	No_QTL
IGF1R.4232.19.2:ENSG00000140443:IGF1R	CSF Protein	TRUE	0.0140784	2.39e-05	0	SNP	FALSE	QTL_no_cs
IGF2.15295.81.3:ENSG00000167244:IGF2	CSF Protein	FALSE	0.00087981	0.00032453	0	SNP	FALSE	No_QTL
IGF2R.16057.6.3:ENSG00000197081:IGF2R	CSF Protein	TRUE	2.92e-06	2.22e-10	2	SNP	TRUE	SV-QTL_not_lead	Sniffles2.INS.2646M5
IGFALS.6605.17.3:ENSG00000099769:IGFALS	CSF Protein	FALSE	0.00300851	0.000192613	0	SNP	FALSE	No_QTL
IGFBP1.2771.35.2:ENSG00000146678:IGFBP1	CSF Protein	TRUE	0.00279212	4.03e-05	0	SNP	FALSE	QTL_no_cs
IGFBP2.8469.41.3:ENSG00000115457:IGFBP2	CSF Protein	FALSE	0.0181003	0.000297292	0	SNP	FALSE	No_QTL
IGFBP3.2571.12.3:ENSG00000146674:IGFBP3	CSF Protein	FALSE	0.00652408	0.000241131	0	SNP	FALSE	No_QTL
IGFBP4.2950.57.2:ENSG00000141753:IGFBP4	CSF Protein	FALSE	0.00553615	0.001906	0	SNP	FALSE	No_QTL
IGFBP5.19581.15.3:ENSG00000115461:IGFBP5	CSF Protein	TRUE	0.0232607	7.06e-05	0	SNP	FALSE	QTL_no_cs
IGFBP6.14088.38.3:ENSG00000167779:IGFBP6	CSF Protein	FALSE	0.00754129	0.000639559	0	SNP	FALSE	No_QTL
IGFBP7.3320.49.2:ENSG00000163453:IGFBP7	CSF Protein	FALSE	0.0216452	0.00052813	0	SNP	FALSE	No_QTL
IGFBPL1.7815.49.3:ENSG00000137142:IGFBPL1	CSF Protein	TRUE	1.96e-06	2.71e-14	1	SNP	FALSE	SV-QTL_noncausal
IGFL3.6961.14.3:ENSG00000188624:IGFL3	CSF Protein	FALSE	0.015576	0.000138663	0	SNP	FALSE	No_QTL
IGFLR1.7244.16.3:ENSG00000126246:IGFLR1	CSF Protein	TRUE	0.000533412	4.89e-08	1	SNP	FALSE	SNP-only_QTL
IGHA1.IGHA2.11089.7.3:ENSG00000211890:IGHA2	CSF Protein	FALSE	0.0017993	0.000144746	0	SNP	FALSE	No_QTL
IGHA1.IGHA2.11089.7.3:ENSG00000211895:IGHA1	CSF Protein	FALSE	0.0017993	0.000144746	0	SNP	FALSE	No_QTL
IGHD.4916.2.1:ENSG00000211898:IGHD	CSF Protein	FALSE	0.00164325	0.000631837	0	SNP	FALSE	No_QTL
IGHE.4135.84.2:ENSG00000211891:IGHE	CSF Protein	TRUE	0.00335786	8.99e-06	0	SNP	FALSE	QTL_no_cs
IGHG1.2744.57.2:ENSG00000211896:IGHG1	CSF Protein	TRUE	0.0018955	1.16e-05	0	SNP	FALSE	QTL_no_cs
IGHG2.13230.174.3:ENSG00000211893:IGHG2	CSF Protein	FALSE	0.00163199	0.000847161	0	SNP	FALSE	No_QTL
IGHG4.13231.90.3:ENSG00000211892:IGHG4	CSF Protein	FALSE	0.00403993	0.000104368	0	SNP	FALSE	No_QTL
IGHM.3069.52.3:ENSG00000211899:IGHM	CSF Protein	FALSE	0.000884313	0.000507712	0	SV	FALSE	No_QTL
IGKV1-5.6561.77.3:ENSG00000243466:IGKV1-5	CSF Protein	FALSE	0.000913509	0.00022068	0	SNP	FALSE	No_QTL
IGLL1.6485.59.3:ENSG00000128322:IGLL1	CSF Protein	FALSE	0.00343237	0.000267245	0	SNP	FALSE	No_QTL
IGLON5.6478.2.3:ENSG00000142549:IGLON5	CSF Protein	TRUE	5.92e-05	1.48e-09	1	SNP	FALSE	SV-QTL_noncausal
IGSF11.10700.10.3:ENSG00000144847:IGSF11	CSF Protein	TRUE	9.74e-05	0.000406229	0	SNP	FALSE	QTL_no_cs
IGSF3.9715.15.3:ENSG00000143061:IGSF3	CSF Protein	TRUE	0.0067128	8.41e-05	0	SNP	FALSE	QTL_no_cs
IGSF8.6984.6.3:ENSG00000162729:IGSF8	CSF Protein	FALSE	0.00487237	0.000967386	0	SNP	FALSE	No_QTL
IGSF9B.9060.27.3:ENSG00000080854:IGSF9B	CSF Protein	FALSE	0.000186507	0.000435825	0	SV	FALSE	No_QTL
IHH.19606.28.3:ENSG00000163501:IHH	CSF Protein	FALSE	0.00473172	0.000248979	0	SNP	FALSE	No_QTL
IK.7207.4.3:ENSG00000113141:IK	CSF Protein	FALSE	0.0443133	0.00211291	0	SNP	FALSE	No_QTL
IL10.2773.50.2:ENSG00000136634:IL10	CSF Protein	FALSE	0.00726184	0.000997233	0	SNP	FALSE	No_QTL
IL10RA.10344.334.3:ENSG00000110324:IL10RA	CSF Protein	FALSE	0.00414742	0.00184567	0	SNP	FALSE	No_QTL
IL10RA.8104.21.3:ENSG00000110324:IL10RA	CSF Protein	FALSE	0.04275	0.000451835	0	SNP	FALSE	No_QTL
IL10RB.2631.50.2:ENSG00000243646:IL10RB	CSF Protein	TRUE	6.04e-05	1.05e-08	1	SNP	FALSE	SV-QTL_noncausal
IL11.4493.92.1:ENSG00000095752:IL11	CSF Protein	TRUE	0.000541058	3.91e-05	0	SNP	FALSE	QTL_no_cs
IL11RA.18216.22.3:ENSG00000137070:IL11RA	CSF Protein	FALSE	0.00362384	0.000201052	0	SNP	FALSE	No_QTL
IL12A.IL12B.10367.62.3:ENSG00000113302:IL12B	CSF Protein	TRUE	0.00894769	4.71e-05	0	SNP	FALSE	QTL_no_cs
IL12A.IL12B.10367.62.3:ENSG00000168811:IL12A	CSF Protein	FALSE	0.0528906	0.000641164	0	SNP	FALSE	No_QTL
IL12B.13733.5.3:ENSG00000113302:IL12B	CSF Protein	TRUE	0.00439947	5.7e-05	0	SNP	FALSE	QTL_no_cs
IL12B.IL23A.10365.132.3:ENSG00000110944:IL23A	CSF Protein	FALSE	0.0402238	0.00180209	0	SNP	FALSE	No_QTL
IL12B.IL23A.10365.132.3:ENSG00000113302:IL12B	CSF Protein	TRUE	0.000221967	3.71e-05	0	SNP	FALSE	QTL_no_cs
IL12RB1.2632.5.2:ENSG00000096996:IL12RB1	CSF Protein	FALSE	0.00864976	0.000189631	0	SNP	FALSE	No_QTL
IL12RB2.3815.14.1:ENSG00000081985:IL12RB2	CSF Protein	TRUE	4.63e-07	1.52e-07	1	SNP	TRUE	SV-QTL_not_lead	Sniffles2.DEL.14E9M0
IL13.3072.4.2:ENSG00000169194:IL13	CSF Protein	FALSE	0.0370655	0.000178863	0	SNP	FALSE	No_QTL
IL15.19568.17.3:ENSG00000164136:IL15	CSF Protein	TRUE	0.00175469	2.31e-05	0	SNP	FALSE	QTL_no_cs
IL15RA.14054.17.3:ENSG00000134470:IL15RA	CSF Protein	TRUE	0.00994792	2.49e-07	1	SNP	FALSE	SNP-only_QTL
IL15RA.3445.53.2:ENSG00000134470:IL15RA	CSF Protein	FALSE	0.00331411	0.000214168	0	SNP	FALSE	No_QTL
IL16.2774.10.3:ENSG00000172349:IL16	CSF Protein	TRUE	0.0045744	4.83e-16	1	SNP	FALSE	SNP-only_QTL
IL17A.9170.24.3:ENSG00000112115:IL17A	CSF Protein	FALSE	0.0146831	0.000690776	0	SNP	FALSE	No_QTL
IL17B.3499.77.2:ENSG00000127743:IL17B	CSF Protein	FALSE	0.0235818	0.000232506	0	SNP	FALSE	No_QTL
IL17C.9255.5.3:ENSG00000124391:IL17C	CSF Protein	FALSE	0.00468291	0.00011225	0	SNP	FALSE	No_QTL
IL17D.4136.40.2:ENSG00000172458:IL17D	CSF Protein	TRUE	0.00143054	1.57e-06	0	SNP	FALSE	QTL_no_cs
IL17F.14026.24.3:ENSG00000112116:IL17F	CSF Protein	TRUE	0.00391702	1.23e-05	0	SNP	FALSE	QTL_no_cs
IL17RA.2992.59.2:ENSG00000177663:IL17RA	CSF Protein	TRUE	2.32e-06	9.58e-12	1	SNP	FALSE	SV-QTL_noncausal
IL17RB.6262.14.3:ENSG00000056736:IL17RB	CSF Protein	FALSE	0.0124122	0.00114531	0	SNP	FALSE	No_QTL
IL17RC.5468.67.3:ENSG00000163702:IL17RC	CSF Protein	TRUE	0.0259598	9.14e-08	1	SNP	FALSE	SNP-only_QTL
IL17RD.3376.49.2:ENSG00000144730:IL17RD	CSF Protein	TRUE	0.00017839	3.25e-24	2	SNP	FALSE	SNP-only_QTL
IL18.5661.15.3:ENSG00000150782:IL18	CSF Protein	FALSE	0.00444927	0.000550285	0	SNP	FALSE	No_QTL
IL18BP.3073.51.2:ENSG00000137496:IL18BP	CSF Protein	TRUE	0.00303493	2.2e-05	0	SNP	FALSE	QTL_no_cs
IL18R1.14079.14.3:ENSG00000115604:IL18R1	CSF Protein	TRUE	1.62e-06	1.09e-32	1	SNP	FALSE	SV-QTL_noncausal
IL18RAP.2993.1.2:ENSG00000115607:IL18RAP	CSF Protein	FALSE	0.00540808	0.000324518	0	SNP	FALSE	No_QTL
IL19.3035.80.2:ENSG00000142224:IL19	CSF Protein	TRUE	0.00229454	3.1e-05	0	SNP	FALSE	QTL_no_cs
IL1A.4851.25.1:ENSG00000115008:IL1A	CSF Protein	FALSE	0.0147757	0.000181707	0	SNP	FALSE	No_QTL
IL1B.3037.62.1:ENSG00000125538:IL1B	CSF Protein	FALSE	0.00757328	0.00135026	0	SNP	FALSE	No_QTL
IL1F10.17356.34.3:ENSG00000136697:IL1F10	CSF Protein	TRUE	0.000146948	1.55e-05	0	SNP	FALSE	QTL_no_cs
IL1R1.2991.9.2:ENSG00000115594:IL1R1	CSF Protein	TRUE	1.04e-05	4.31e-11	1	SNP	FALSE	SV-QTL_noncausal
IL1R2.14133.93.3:ENSG00000115590:IL1R2	CSF Protein	TRUE	0.00181329	4.48e-06	0	SNP	FALSE	QTL_no_cs
IL1RAP.14048.7.3:ENSG00000196083:IL1RAP	CSF Protein	TRUE	0.00824929	3.45e-41	2	SNP	FALSE	SNP-only_QTL
IL1RL1.4234.8.2:ENSG00000115602:IL1RL1	CSF Protein	TRUE	4.06e-06	1.04e-27	1	SNP	FALSE	SV-QTL_noncausal
IL1RL2.2994.71.2:ENSG00000115598:IL1RL2	CSF Protein	TRUE	2.35e-10	1.53e-10	2	SNP	TRUE	SV-QTL_not_lead	Sniffles2.DEL.1CB2M1
IL1RN.5353.89.2:ENSG00000136689:IL1RN	CSF Protein	TRUE	0.0115781	3.86e-05	0	SNP	FALSE	QTL_no_cs
IL2.3070.1.2:ENSG00000109471:IL2	CSF Protein	FALSE	0.00364233	0.000684778	0	SNP	FALSE	No_QTL
IL20.4138.25.2:ENSG00000162891:IL20	CSF Protein	TRUE	0.00251542	5.8e-05	0	SNP	FALSE	QTL_no_cs
IL20RA.5085.18.3:ENSG00000016402:IL20RA	CSF Protein	FALSE	0.0175038	0.000156287	0	SNP	FALSE	No_QTL
IL20RB.13435.31.3:ENSG00000174564:IL20RB	CSF Protein	FALSE	0.0159736	0.00109486	0	SNP	FALSE	No_QTL
IL21.7124.18.3:ENSG00000138684:IL21	CSF Protein	FALSE	0.0231151	0.000743839	0	SNP	FALSE	No_QTL
IL21R.9366.54.3:ENSG00000103522:IL21R	CSF Protein	FALSE	0.0125455	0.000507782	0	SNP	FALSE	No_QTL
IL22.2778.10.2:ENSG00000127318:IL22	CSF Protein	TRUE	0.00707791	2.73e-14	2	SNP	FALSE	SNP-only_QTL
IL22RA1.3620.67.1:ENSG00000142677:IL22RA1	CSF Protein	TRUE	0.00174651	2.04e-05	0	SNP	FALSE	QTL_no_cs
IL22RA2.5087.5.3:ENSG00000164485:IL22RA2	CSF Protein	FALSE	0.00356301	0.00111852	0	SNP	FALSE	No_QTL
IL23R.5088.175.3:ENSG00000162594:IL23R	CSF Protein	FALSE	0.00691976	0.000114167	0	SNP	FALSE	No_QTL
IL24.3321.2.2:ENSG00000162892:IL24	CSF Protein	FALSE	0.0384306	0.00232812	0	SNP	FALSE	No_QTL
IL25.4137.57.2:ENSG00000166090:IL25	CSF Protein	FALSE	0.00827781	0.000503942	0	SNP	FALSE	No_QTL
IL26.16760.2.3:ENSG00000111536:IL26	CSF Protein	TRUE	0.00154617	1.66e-05	0	SNP	FALSE	QTL_no_cs
IL27.EBI3.2829.19.2:ENSG00000105246:EBI3	CSF Protein	FALSE	0.00013043	0.000166423	0	SV	FALSE	No_QTL
IL27.EBI3.2829.19.2:ENSG00000197272:IL27	CSF Protein	FALSE	0.0170515	0.000117929	0	SNP	FALSE	No_QTL
IL27RA.5132.71.3:ENSG00000104998:IL27RA	CSF Protein	TRUE	0.00196046	4.16e-31	2	SNP	FALSE	SNP-only_QTL
IL2RA.3151.6.1:ENSG00000134460:IL2RA	CSF Protein	FALSE	0.00425091	0.000183874	0	SNP	FALSE	No_QTL
IL2RB.9343.16.3:ENSG00000100385:IL2RB	CSF Protein	TRUE	0.0180866	4.16e-05	0	SNP	FALSE	QTL_no_cs
IL3.4717.55.2:ENSG00000164399:IL3	CSF Protein	FALSE	0.0236101	0.00165798	0	SNP	FALSE	No_QTL
IL31.10455.196.3:ENSG00000204671:IL31	CSF Protein	FALSE	0.00327266	0.00319348	0	SV	FALSE	No_QTL
IL31RA.8273.84.3:ENSG00000164509:IL31RA	CSF Protein	TRUE	0.00490748	8.75e-05	0	SNP	FALSE	QTL_no_cs
IL32.9051.13.3:ENSG00000008517:IL32	CSF Protein	FALSE	0.00244858	0.000210967	0	SNP	FALSE	No_QTL
IL34.4556.10.2:ENSG00000157368:IL34	CSF Protein	TRUE	0.00488446	3.61e-11	1	SNP	FALSE	SNP-only_QTL
IL36A.14150.7.3:ENSG00000136694:IL36A	CSF Protein	TRUE	0.00153764	7.48e-05	0	SNP	FALSE	QTL_no_cs
IL36B.14149.9.3:ENSG00000136696:IL36B	CSF Protein	FALSE	0.00104473	0.00053656	0	SNP	FALSE	No_QTL
IL36G.9117.4.3:ENSG00000136688:IL36G	CSF Protein	TRUE	0.0135808	6.59e-05	0	SNP	FALSE	QTL_no_cs
IL36RN.18375.28.3:ENSG00000136695:IL36RN	CSF Protein	FALSE	0.00262991	0.00011418	0	SNP	FALSE	No_QTL
IL37.2723.9.2:ENSG00000125571:IL37	CSF Protein	FALSE	0.00124276	0.000121215	0	SNP	FALSE	No_QTL
IL4.2906.55.3:ENSG00000113520:IL4	CSF Protein	FALSE	0.0362125	0.000399232	0	SNP	FALSE	No_QTL
IL4R.3055.54.2:ENSG00000077238:IL4R	CSF Protein	FALSE	0.044213	0.000509358	0	SNP	FALSE	No_QTL
IL5.11071.1.3:ENSG00000113525:IL5	CSF Protein	FALSE	0.00223194	0.000320191	0	SNP	FALSE	No_QTL
IL5RA.13686.2.3:ENSG00000091181:IL5RA	CSF Protein	TRUE	0.0242304	1.95e-09	1	SNP	FALSE	SNP-only_QTL
IL6.4673.13.2:ENSG00000136244:IL6	CSF Protein	TRUE	0.000219917	1.86e-09	1	SNP	FALSE	SNP-only_QTL
IL6R.15602.43.3:ENSG00000160712:IL6R	CSF Protein	TRUE	6.16e-05	1.66e-30	1	SNP	FALSE	SV-QTL_noncausal
IL6ST.2620.4.2:ENSG00000134352:IL6ST	CSF Protein	FALSE	0.00112856	0.00146293	0	SNP	FALSE	No_QTL
IL7.4140.3.2:ENSG00000104432:IL7	CSF Protein	FALSE	0.0851179	0.000470218	0	SNP	FALSE	No_QTL
IL7R.5089.11.3:ENSG00000168685:IL7R	CSF Protein	FALSE	0.0103121	0.000619146	0	SNP	FALSE	No_QTL
IL9.5834.18.3:ENSG00000145839:IL9	CSF Protein	TRUE	0.000721924	1.9e-08	1	SNP	FALSE	SNP-only_QTL
ILF2.12665.16.3:ENSG00000143621:ILF2	CSF Protein	FALSE	0.00323968	0.000345179	0	SNP	FALSE	No_QTL
ILF3.12759.47.3:ENSG00000129351:ILF3	CSF Protein	TRUE	0.00416134	9.68e-05	0	SNP	FALSE	QTL_no_cs
ILK.10053.5.3:ENSG00000166333:ILK	CSF Protein	FALSE	0.00879407	0.000232055	0	SNP	FALSE	No_QTL
IMPA1.17796.15.3:ENSG00000133731:IMPA1	CSF Protein	TRUE	0.000359266	2.78e-05	0	SNP	FALSE	QTL_no_cs
IMPA2.12581.39.3:ENSG00000141401:IMPA2	CSF Protein	TRUE	0.00875595	2.05e-05	0	SNP	FALSE	QTL_no_cs
IMPDH1.5229.90.3:ENSG00000106348:IMPDH1	CSF Protein	TRUE	0.000405228	9.66e-05	0	SNP	FALSE	QTL_no_cs
IMPDH2.5250.53.3:ENSG00000178035:IMPDH2	CSF Protein	FALSE	0.00163085	0.000465174	0	SNP	FALSE	No_QTL
INA.11436.6.3:ENSG00000148798:INA	CSF Protein	FALSE	0.0010333	0.000335636	0	SNP	FALSE	No_QTL
ING1.3888.8.1:ENSG00000153487:ING1	CSF Protein	TRUE	0.000676164	8.44e-05	0	SNP	FALSE	QTL_no_cs
ING4.17671.58.3:ENSG00000111653:ING4	CSF Protein	FALSE	0.01467	0.000865886	0	SNP	FALSE	No_QTL
INHBA.13738.8.3:ENSG00000122641:INHBA	CSF Protein	FALSE	0.00772205	0.000318799	0	SNP	FALSE	No_QTL
INHBA.19622.7.3:ENSG00000122641:INHBA	CSF Protein	FALSE	0.00699793	0.000266364	0	SNP	FALSE	No_QTL
INHBA.INHBB.8467.9.3:ENSG00000122641:INHBA	CSF Protein	FALSE	0.00460034	0.000273647	0	SNP	FALSE	No_QTL
INHBA.INHBB.8467.9.3:ENSG00000163083:INHBB	CSF Protein	FALSE	0.0342229	0.000185773	0	SNP	FALSE	No_QTL
INHBA.INHBC.18814.21.3:ENSG00000122641:INHBA	CSF Protein	FALSE	0.0132612	0.000281297	0	SNP	FALSE	No_QTL
INHBA.INHBC.18814.21.3:ENSG00000175189:INHBC	CSF Protein	TRUE	0.0298791	8.64e-05	0	SNP	FALSE	QTL_no_cs
INHBB.13676.46.3:ENSG00000163083:INHBB	CSF Protein	FALSE	0.0150373	0.000569147	0	SNP	FALSE	No_QTL
INHBB.16746.12.3:ENSG00000163083:INHBB	CSF Protein	FALSE	0.028381	0.00239967	0	SNP	FALSE	No_QTL
INHBC.15686.49.3:ENSG00000175189:INHBC	CSF Protein	TRUE	0.00243867	3.52e-17	1	SNP	FALSE	SNP-only_QTL
INHBC.6408.2.3:ENSG00000175189:INHBC	CSF Protein	FALSE	0.0125767	0.000420563	0	SNP	FALSE	No_QTL
INPP5B.12641.3.3:ENSG00000204084:INPP5B	CSF Protein	TRUE	8.42e-06	1.62e-06	1	SNP	TRUE	SV-QTL_not_lead	Sniffles2.INS.E6EM0
INPP5E.11370.20.3:ENSG00000148384:INPP5E	CSF Protein	TRUE	0.00111683	4.34e-05	0	SNP	FALSE	QTL_no_cs
INS.4883.56.2:ENSG00000254647:INS	CSF Protein	FALSE	0.00474601	0.000573486	0	SNP	FALSE	No_QTL
INSIG1.10663.42.3:ENSG00000186480:INSIG1	CSF Protein	TRUE	0.00203566	8.22e-05	0	SNP	FALSE	QTL_no_cs
INSL3.5723.4.3:ENSG00000248099:INSL3	CSF Protein	FALSE	0.0103283	0.00105634	0	SNP	FALSE	No_QTL
INSL4.6410.26.3:ENSG00000120211:INSL4	CSF Protein	FALSE	0.012394	0.000582824	0	SNP	FALSE	No_QTL
INSL5.10462.14.3:ENSG00000172410:INSL5	CSF Protein	FALSE	0.0112136	0.00424512	0	SV	FALSE	No_QTL
INSL6.5754.76.3:ENSG00000120210:INSL6	CSF Protein	FALSE	0.00116267	0.000169874	0	SNP	FALSE	No_QTL
INSR.3448.13.2:ENSG00000171105:INSR	CSF Protein	FALSE	0.00357243	0.000287682	0	SNP	FALSE	No_QTL
INSRR.6352.8.3:ENSG00000027644:INSRR	CSF Protein	TRUE	0.00116937	5.6e-05	0	SNP	FALSE	QTL_no_cs
INTS3.11934.9.3:ENSG00000143624:INTS3	CSF Protein	FALSE	0.0276062	0.00327888	0	SNP	FALSE	No_QTL
IQCF1.7991.54.3:ENSG00000173389:IQCF1	CSF Protein	FALSE	0.0294095	0.00319888	0	SNP	FALSE	No_QTL
IQCF3.13439.6.3:ENSG00000229972:IQCF3	CSF Protein	FALSE	0.014913	0.00147423	0	SNP	FALSE	No_QTL
IRAG1.8255.34.3:ENSG00000072952:IRAG1	CSF Protein	FALSE	0.00561851	0.000203693	0	SNP	FALSE	No_QTL
IRAG2.10704.91.3:ENSG00000118308:IRAG2	CSF Protein	FALSE	0.00359202	0.000268506	0	SNP	FALSE	No_QTL
IRAK4.18162.167.3:ENSG00000198001:IRAK4	CSF Protein	FALSE	0.0105413	0.000239928	0	SNP	FALSE	No_QTL
IRF1.17462.19.3:ENSG00000125347:IRF1	CSF Protein	FALSE	0.00910844	0.00142554	0	SNP	FALSE	No_QTL
IRF2.12801.33.3:ENSG00000168310:IRF2	CSF Protein	FALSE	0.0065628	0.000142135	0	SNP	FALSE	No_QTL
IRF3.17151.84.3:ENSG00000126456:IRF3	CSF Protein	FALSE	0.02273	0.000106302	0	SNP	FALSE	No_QTL
IRF4.19564.61.3:ENSG00000137265:IRF4	CSF Protein	FALSE	0.014141	0.00147605	0	SNP	FALSE	No_QTL
IRF6.9999.1.3:ENSG00000117595:IRF6	CSF Protein	FALSE	0.0124458	0.00287418	0	SNP	FALSE	No_QTL
IRF9.12439.67.3:ENSG00000213928:IRF9	CSF Protein	FALSE	0.00837221	0.000545974	0	SNP	FALSE	No_QTL
ISCU.7201.5.3:ENSG00000136003:ISCU	CSF Protein	FALSE	0.00748395	0.0030594	0	SV	FALSE	No_QTL
ISG15.14151.4.3:ENSG00000187608:ISG15	CSF Protein	TRUE	1.37e-05	7.57e-11	1	SNP	FALSE	SV-QTL_noncausal
ISL1.11549.6.3:ENSG00000016082:ISL1	CSF Protein	FALSE	0.0117883	0.000539019	0	SNP	FALSE	No_QTL
ISLR2.13124.20.3:ENSG00000167178:ISLR2	CSF Protein	TRUE	0.00735798	4.74e-07	0	SNP	FALSE	QTL_no_cs
ISOC1.9816.37.3:ENSG00000066583:ISOC1	CSF Protein	FALSE	0.0042643	0.00182492	0	SNP	FALSE	No_QTL
IST1.12434.25.3:ENSG00000182149:IST1	CSF Protein	FALSE	0.0543637	0.000214882	0	SNP	FALSE	No_QTL
ITCH.12551.3.3:ENSG00000078747:ITCH	CSF Protein	FALSE	0.00451748	0.000168787	0	SNP	FALSE	No_QTL
ITGA1.ITGB1.3503.4.2:ENSG00000150093:ITGB1	CSF Protein	TRUE	0.00854766	2.43e-05	0	SNP	FALSE	QTL_no_cs
ITGA1.ITGB1.3503.4.2:ENSG00000213949:ITGA1	CSF Protein	FALSE	0.00450929	0.000212429	0	SNP	FALSE	No_QTL
ITGA2.15603.20.3:ENSG00000164171:ITGA2	CSF Protein	FALSE	0.0158385	0.00155352	0	SNP	FALSE	No_QTL
ITGA2B.ITGB3.19574.5.3:ENSG00000005961:ITGA2B	CSF Protein	FALSE	0.00232175	0.000683997	0	SNP	FALSE	No_QTL
ITGA2B.ITGB3.19574.5.3:ENSG00000259207:ITGB3	CSF Protein	TRUE	0.0119051	9.11e-05	0	SNP	FALSE	QTL_no_cs
ITGA5.6932.42.3:ENSG00000161638:ITGA5	CSF Protein	FALSE	0.00719066	0.000510984	0	SNP	FALSE	No_QTL
ITGAL.11617.1.3:ENSG00000005844:ITGAL	CSF Protein	FALSE	0.00232029	0.00195766	0	SNP	FALSE	No_QTL
ITGAV.ITGB5.4917.62.1:ENSG00000082781:ITGB5	CSF Protein	FALSE	0.00224763	0.000173639	0	SNP	FALSE	No_QTL
ITGAV.ITGB5.4917.62.1:ENSG00000138448:ITGAV	CSF Protein	FALSE	0.0134251	0.000315111	0	SNP	FALSE	No_QTL
ITGB2.12750.9.3:ENSG00000160255:ITGB2	CSF Protein	FALSE	0.000962383	0.000216507	0	SNP	FALSE	No_QTL
ITGB5.7755.37.3:ENSG00000082781:ITGB5	CSF Protein	FALSE	0.0245789	0.00112954	0	SNP	FALSE	No_QTL
ITGB6.7737.76.3:ENSG00000115221:ITGB6	CSF Protein	FALSE	0.002689	0.000482445	0	SNP	FALSE	No_QTL
ITGB7.11205.10.3:ENSG00000139626:ITGB7	CSF Protein	FALSE	0.00354942	0.000246715	0	SNP	FALSE	No_QTL
ITIH1.7955.195.3:ENSG00000055957:ITIH1	CSF Protein	FALSE	0.00176523	0.00030936	0	SNP	FALSE	No_QTL
ITIH2.9326.33.3:ENSG00000151655:ITIH2	CSF Protein	TRUE	0.000350929	2.44e-05	0	SNP	FALSE	QTL_no_cs
ITIH3.7145.1.3:ENSG00000162267:ITIH3	CSF Protein	TRUE	1.68e-07	1.82e-09	1	SNP	TRUE	SV-QTL_not_lead	Sniffles2.INS.BE5M2
ITIH4.4811.33.3:ENSG00000055955:ITIH4	CSF Protein	TRUE	0.00362806	4.02e-05	0	SNP	FALSE	QTL_no_cs
ITIH5.8233.2.3:ENSG00000123243:ITIH5	CSF Protein	TRUE	0.000624972	3.48e-07	1	SNP	FALSE	SNP-only_QTL
ITLN1.18830.1.3:ENSG00000179914:ITLN1	CSF Protein	TRUE	1.56e-06	1.06e-06	1	SNP	TRUE	SV-QTL_not_lead	Sniffles2.DEL.28BDM0
ITM2B.8086.49.3:ENSG00000136156:ITM2B	CSF Protein	FALSE	0.00618336	0.000548496	0	SNP	FALSE	No_QTL
ITM2C.10560.1.3:ENSG00000135916:ITM2C	CSF Protein	FALSE	0.00365998	0.000258826	0	SNP	FALSE	No_QTL
ITM2C.9523.34.3:ENSG00000135916:ITM2C	CSF Protein	TRUE	0.00640611	4.76e-05	0	SNP	FALSE	QTL_no_cs
ITPA.18916.25.3:ENSG00000125877:ITPA	CSF Protein	TRUE	4.96e-20	4.28e-34	2	SNP	FALSE	SV-QTL_noncausal
ITPKA.13473.55.3:ENSG00000137825:ITPKA	CSF Protein	FALSE	0.0622215	0.000222374	0	SNP	FALSE	No_QTL
ITPKC.12507.16.3:ENSG00000086544:ITPKC	CSF Protein	FALSE	0.00487242	0.000949919	0	SNP	FALSE	No_QTL
ITPRIPL1.9221.6.3:ENSG00000198885:ITPRIPL1	CSF Protein	FALSE	0.0138205	0.000713005	0	SNP	FALSE	No_QTL
ITSN1.14070.56.3:ENSG00000205726:ITSN1	CSF Protein	TRUE	0.0255679	2.19e-05	0	SNP	FALSE	QTL_no_cs
IVD.17737.7.3:ENSG00000128928:IVD	CSF Protein	FALSE	0.0184458	0.000646859	0	SNP	FALSE	No_QTL
JAG1.5092.51.3:ENSG00000101384:JAG1	CSF Protein	TRUE	0.0159521	5.1e-05	0	SNP	FALSE	QTL_no_cs
JAG1.7754.11.3:ENSG00000101384:JAG1	CSF Protein	FALSE	0.0175377	0.000141575	0	SNP	FALSE	No_QTL
JAG2.5093.47.3:ENSG00000184916:JAG2	CSF Protein	FALSE	0.0033797	0.00080615	0	SNP	FALSE	No_QTL
JAK2.11816.84.3:ENSG00000096968:JAK2	CSF Protein	TRUE	0.00842608	7.19e-05	0	SNP	FALSE	QTL_no_cs
JAKMIP3.9068.17.3:ENSG00000188385:JAKMIP3	CSF Protein	TRUE	0.00136404	7.47e-05	0	SNP	FALSE	QTL_no_cs
JAM2.2997.8.1:ENSG00000154721:JAM2	CSF Protein	TRUE	0.0379253	2.66e-05	0	SNP	FALSE	QTL_no_cs
JAM3.2998.53.2:ENSG00000166086:JAM3	CSF Protein	FALSE	0.00376661	0.000268857	0	SNP	FALSE	No_QTL
JAML.5094.62.3:ENSG00000160593:JAML	CSF Protein	TRUE	0.0538847	3.35e-05	0	SNP	FALSE	QTL_no_cs
JARID2.12623.84.3:ENSG00000008083:JARID2	CSF Protein	FALSE	0.0036904	0.00116703	0	SNP	FALSE	No_QTL
JCHAIN.15306.20.3:ENSG00000132465:JCHAIN	CSF Protein	FALSE	0.0189215	0.000568695	0	SNP	FALSE	No_QTL
JMJD6.18322.15.3:ENSG00000070495:JMJD6	CSF Protein	TRUE	4.06e-05	1.09e-07	1	SNP	FALSE	SV-QTL_noncausal
JPH1.6940.18.3:ENSG00000104369:JPH1	CSF Protein	TRUE	0.0234055	6.94e-06	0	SNP	FALSE	QTL_no_cs
JPH3.9089.77.3:ENSG00000154118:JPH3	CSF Protein	FALSE	0.00463173	0.00047124	0	SNP	FALSE	No_QTL
JPH4.9111.40.3:ENSG00000092051:JPH4	CSF Protein	TRUE	0.00425263	4.09e-05	0	SNP	FALSE	QTL_no_cs
JPT1.19335.2.3:ENSG00000189159:JPT1	CSF Protein	FALSE	0.000283319	0.000591341	0	SV	FALSE	No_QTL
JTB.9038.12.3:ENSG00000143543:JTB	CSF Protein	FALSE	0.00473835	0.00167715	0	SNP	FALSE	No_QTL
JUN.10356.21.3:ENSG00000177606:JUN	CSF Protein	TRUE	0.0130502	3.42e-05	0	SNP	FALSE	QTL_no_cs
JUND.19602.36.3:ENSG00000130522:JUND	CSF Protein	FALSE	0.00193395	0.000131576	0	SNP	FALSE	No_QTL
JUP.16768.3.3:ENSG00000173801:JUP	CSF Protein	FALSE	0.0281775	0.00131338	0	SNP	FALSE	No_QTL
KARS1.19249.18.3:ENSG00000065427:KARS1	CSF Protein	TRUE	2.67e-05	7.13e-06	0	SNP	FALSE	QTL_no_cs
KAT2A.19369.17.3:ENSG00000108773:KAT2A	CSF Protein	FALSE	0.00957034	0.000926747	0	SNP	FALSE	No_QTL
KAT2B.12368.18.3:ENSG00000114166:KAT2B	CSF Protein	FALSE	0.00550242	0.000158723	0	SNP	FALSE	No_QTL
KAZALD1.7144.234.3:ENSG00000107821:KAZALD1	CSF Protein	TRUE	0.00210911	4.69e-05	0	SNP	FALSE	QTL_no_cs
KCNA10.13042.7.3:ENSG00000143105:KCNA10	CSF Protein	FALSE	0.00414553	0.000346321	0	SV	FALSE	No_QTL
KCNAB2.10015.119.3:ENSG00000069424:KCNAB2	CSF Protein	TRUE	0.00714386	1.78e-05	0	SNP	FALSE	QTL_no_cs
KCNE3.8067.21.3:ENSG00000175538:KCNE3	CSF Protein	FALSE	0.00672833	0.00038288	0	SNP	FALSE	No_QTL
KCNF1.12834.3.3:ENSG00000162975:KCNF1	CSF Protein	FALSE	0.00982879	0.000365488	0	SNP	FALSE	No_QTL
KCNG4.13525.17.3:ENSG00000168418:KCNG4	CSF Protein	TRUE	0.000843716	7.73e-05	0	SNP	FALSE	QTL_no_cs
KCNIP1.13650.11.3:ENSG00000182132:KCNIP1	CSF Protein	FALSE	0.00110518	0.00122213	0	SNP	FALSE	No_QTL
KCNIP3.10513.13.3:ENSG00000115041:KCNIP3	CSF Protein	FALSE	0.00508222	0.00170156	0	SNP	FALSE	No_QTL
KCNIP4.7011.8.3:ENSG00000185774:KCNIP4	CSF Protein	FALSE	0.0239994	0.000163528	0	SNP	FALSE	No_QTL
KCNMB3.8905.20.3:ENSG00000171121:KCNMB3	CSF Protein	TRUE	0.0267673	7.05e-06	0	SNP	FALSE	QTL_no_cs
KCNN1.13539.131.3:ENSG00000105642:KCNN1	CSF Protein	TRUE	0.00887601	2.11e-05	0	SNP	FALSE	QTL_no_cs
KCTD5.12473.48.3:ENSG00000167977:KCTD5	CSF Protein	FALSE	0.0010396	0.00029125	0	SNP	FALSE	No_QTL
KDR.3651.50.5:ENSG00000128052:KDR	CSF Protein	TRUE	0.0341457	8.06e-05	0	SNP	FALSE	QTL_no_cs
KDSR.19483.16.3:ENSG00000119537:KDSR	CSF Protein	TRUE	0.000358504	7.96e-05	0	SNP	FALSE	QTL_no_cs
KEAP1.12568.14.3:ENSG00000079999:KEAP1	CSF Protein	TRUE	0.0144626	3.69e-06	0	SNP	FALSE	QTL_no_cs
KEAP1.8485.7.3:ENSG00000079999:KEAP1	CSF Protein	TRUE	0.00521696	8.99e-05	0	SNP	FALSE	QTL_no_cs
KEL.7070.25.4:ENSG00000197993:KEL	CSF Protein	FALSE	0.0120379	0.00124964	0	SNP	FALSE	No_QTL
KERA.10758.2.3:ENSG00000139330:KERA	CSF Protein	FALSE	0.0245907	0.00341734	0	SV	FALSE	No_QTL
KIAA0040.14603.51.3:ENSG00000235750:KIAA0040	CSF Protein	FALSE	0.00557347	0.000417766	0	SNP	FALSE	No_QTL
KIAA0319L.13698.28.3:ENSG00000142687:KIAA0319L	CSF Protein	FALSE	0.00957067	0.000140001	0	SNP	FALSE	No_QTL
KIAA1549L.11145.72.3:ENSG00000110427:KIAA1549L	CSF Protein	TRUE	0.00348539	9.75e-05	0	SNP	FALSE	QTL_no_cs
KIAA2013.6538.90.3:ENSG00000116685:KIAA2013	CSF Protein	FALSE	0.00559737	0.000330889	0	SNP	FALSE	No_QTL
KIF16B.11672.17.3:ENSG00000089177:KIF16B	CSF Protein	FALSE	0.0189455	0.000631282	0	SNP	FALSE	No_QTL
KIF1C.9899.28.3:ENSG00000129250:KIF1C	CSF Protein	FALSE	0.00109188	0.00133251	0	SNP	FALSE	No_QTL
KIF22.12734.112.3:ENSG00000079616:KIF22	CSF Protein	FALSE	0.00670688	0.000516126	0	SNP	FALSE	No_QTL
KIF23.5228.25.2:ENSG00000137807:KIF23	CSF Protein	FALSE	0.0108768	0.00180853	0	SNP	FALSE	No_QTL
KIF3A.13961.18.3:ENSG00000131437:KIF3A	CSF Protein	FALSE	0.0295389	0.00103384	0	SNP	FALSE	No_QTL
KIFBP.12956.40.3:ENSG00000198954:KIFBP	CSF Protein	FALSE	0.0368519	0.000325256	0	SNP	FALSE	No_QTL
KIN.13476.16.3:ENSG00000151657:KIN	CSF Protein	FALSE	0.0120414	0.00010036	0	SNP	FALSE	No_QTL
KIR2DL1.17200.50.3:ENSG00000125498:KIR2DL1	CSF Protein	TRUE	0.000697022	3.68e-05	0	SNP	FALSE	QTL_no_cs
KIR2DL3.17153.46.3:ENSG00000243772:KIR2DL3	CSF Protein	TRUE	3.02e-08	6.17e-14	2	SNP	TRUE	SV-QTL_not_lead	Sniffles2.DEL.1779M12,Sniffles2.DEL.177AM12
KIR2DL4.5095.21.3:ENSG00000189013:KIR2DL4	CSF Protein	TRUE	0.00269227	4.95e-05	0	SNP	FALSE	QTL_no_cs
KIR2DS4.17152.10.3:ENSG00000221957:KIR2DS4	CSF Protein	FALSE	0.00250356	0.000146045	0	SNP	FALSE	No_QTL
KIR3DL1.18907.97.3:ENSG00000167633:KIR3DL1	CSF Protein	FALSE	0.000703534	0.000172017	0	SNP	FALSE	No_QTL
KIR3DL2.5096.51.3:ENSG00000240403:KIR3DL2	CSF Protein	TRUE	0.00396052	4.55e-05	0	SNP	FALSE	QTL_no_cs
KIR3DL3.7944.1.3:ENSG00000242019:KIR3DL3	CSF Protein	FALSE	0.000146357	0.000499407	0	SNP	FALSE	No_QTL
KIR3DL3.8045.3.3:ENSG00000242019:KIR3DL3	CSF Protein	TRUE	0.00441143	1.66e-05	0	SNP	FALSE	QTL_no_cs
KIRREL2.16609.106.3:ENSG00000126259:KIRREL2	CSF Protein	TRUE	0.0130997	7.17e-05	0	SNP	FALSE	QTL_no_cs
KIRREL3.4557.61.2:ENSG00000149571:KIRREL3	CSF Protein	TRUE	0.000697241	8.01e-06	0	SNP	FALSE	QTL_no_cs
KISS1.6606.61.3:ENSG00000170498:KISS1	CSF Protein	FALSE	0.0141681	0.000282407	0	SNP	FALSE	No_QTL
KIT.2475.1.3:ENSG00000157404:KIT	CSF Protein	TRUE	0.00376015	3.71e-07	1	SNP	FALSE	SNP-only_QTL
KITLG.9377.25.3:ENSG00000049130:KITLG	CSF Protein	FALSE	0.0155614	0.000193277	0	SV	FALSE	No_QTL
KL.15384.15.3:ENSG00000133116:KL	CSF Protein	TRUE	0.00631071	7.19e-13	1	SNP	FALSE	SNP-only_QTL
KLB.19557.3.3:ENSG00000134962:KLB	CSF Protein	TRUE	0.00337793	6.62e-08	1	SNP	FALSE	SNP-only_QTL
KLC1.12656.1.3:ENSG00000126214:KLC1	CSF Protein	FALSE	0.0180323	0.000317105	0	SNP	FALSE	No_QTL
KLF4.17850.42.3:ENSG00000136826:KLF4	CSF Protein	TRUE	0.00729224	2.3e-05	0	SNP	FALSE	QTL_no_cs
KLHL12.12695.62.3:ENSG00000117153:KLHL12	CSF Protein	FALSE	0.00160493	0.00175368	0	SNP	FALSE	No_QTL
KLHL7.12625.138.3:ENSG00000122550:KLHL7	CSF Protein	FALSE	0.00596043	0.00439284	0	SNP	FALSE	No_QTL
KLK10.6227.1.3:ENSG00000129451:KLK10	CSF Protein	TRUE	0.00258972	3.99e-18	2	SNP	FALSE	SNP-only_QTL
KLK11.2831.29.1:ENSG00000167757:KLK11	CSF Protein	TRUE	0.00422649	5.38e-15	2	SNP	FALSE	SNP-only_QTL
KLK12.3199.54.2:ENSG00000186474:KLK12	CSF Protein	FALSE	0.00272218	0.000453318	0	SNP	FALSE	No_QTL
KLK13.11152.46.3:ENSG00000167759:KLK13	CSF Protein	FALSE	0.000311165	0.000174106	0	SNP	FALSE	No_QTL
KLK14.15544.25.3:ENSG00000129437:KLK14	CSF Protein	TRUE	0.00199995	1.5e-05	0	SNP	FALSE	QTL_no_cs
KLK15.6491.59.3:ENSG00000174562:KLK15	CSF Protein	TRUE	5.72e-11	1e-11	2	SV	TRUE	SV-QTL_lead_var	Sniffles2.DEL.156AM12
KLK3.8468.19.3:ENSG00000142515:KLK3	CSF Protein	TRUE	9.43e-05	0.000186008	0	SNP	FALSE	QTL_no_cs
KLK4.2833.20.1:ENSG00000167749:KLK4	CSF Protein	FALSE	0.000840937	0.00188342	0	SNP	FALSE	No_QTL
KLK5.14039.33.3:ENSG00000167754:KLK5	CSF Protein	FALSE	0.00741418	0.00073253	0	SV	FALSE	No_QTL
KLK5.3201.49.2:ENSG00000167754:KLK5	CSF Protein	TRUE	0.000249225	5.84e-05	0	SNP	FALSE	QTL_no_cs
KLK6.3450.4.2:ENSG00000167755:KLK6	CSF Protein	FALSE	0.0105072	0.000190304	0	SNP	FALSE	No_QTL
KLK7.3378.49.2:ENSG00000169035:KLK7	CSF Protein	TRUE	6.18e-05	5.17e-14	1	SNP	FALSE	SV-QTL_noncausal
KLK8.2834.54.1:ENSG00000129455:KLK8	CSF Protein	FALSE	0.00680856	0.000287	0	SNP	FALSE	No_QTL
KLK9.5758.49.3:ENSG00000213022:KLK9	CSF Protein	TRUE	0.000104318	2.22e-05	0	SNP	FALSE	QTL_no_cs
KLKB1.4152.58.2:ENSG00000164344:KLKB1	CSF Protein	TRUE	8.94e-05	3.15e-12	1	SNP	FALSE	SV-QTL_noncausal
KLRB1.10809.14.3:ENSG00000111796:KLRB1	CSF Protein	TRUE	6.79e-07	6.03e-07	1	SNP	TRUE	SV-QTL_not_lead	Sniffles2.DEL.3CBMB
KLRC1.5629.58.3:ENSG00000134545:KLRC1	CSF Protein	FALSE	0.0142738	0.000510007	0	SNP	FALSE	No_QTL
KLRC3.11571.75.3:ENSG00000205810:KLRC3	CSF Protein	FALSE	0.0025301	0.000419813	0	SNP	FALSE	No_QTL
KLRC3.7795.14.3:ENSG00000205810:KLRC3	CSF Protein	TRUE	8.68e-05	4.12e-05	0	SNP	FALSE	QTL_no_cs
KLRC4.10552.88.3:ENSG00000183542:KLRC4	CSF Protein	FALSE	0.0023568	0.000826661	0	SNP	FALSE	No_QTL
KLRF1.5098.79.3:ENSG00000150045:KLRF1	CSF Protein	FALSE	0.00562936	0.000386079	0	SNP	FALSE	No_QTL
KLRG2.10693.43.3:ENSG00000188883:KLRG2	CSF Protein	FALSE	0.0167718	0.000111199	0	SNP	FALSE	No_QTL
KLRG2.10762.2.3:ENSG00000188883:KLRG2	CSF Protein	FALSE	0.0238647	0.0021227	0	SNP	FALSE	No_QTL
KLRK1.14095.1.3:ENSG00000213809:KLRK1	CSF Protein	FALSE	0.000616608	0.000106987	0	SNP	FALSE	No_QTL
KMT2C.11402.17.3:ENSG00000055609:KMT2C	CSF Protein	FALSE	0.00350618	0.000507356	0	SNP	FALSE	No_QTL
KMT2D.13623.4.3:ENSG00000167548:KMT2D	CSF Protein	FALSE	0.00153845	0.000311733	0	SNP	FALSE	No_QTL
KMT5C.12452.32.3:ENSG00000133247:KMT5C	CSF Protein	TRUE	0.0030642	2.6e-06	0	SNP	FALSE	QTL_no_cs
KNG1.15343.337.3:ENSG00000113889:KNG1	CSF Protein	FALSE	0.00501262	0.000205326	0	SNP	FALSE	No_QTL
KNG1.19631.13.3:ENSG00000113889:KNG1	CSF Protein	FALSE	0.00146983	0.000873165	0	SNP	FALSE	No_QTL
KNG1.7784.1.3:ENSG00000113889:KNG1	CSF Protein	TRUE	0.00265491	1.15e-12	1	SNP	FALSE	SNP-only_QTL
KPNA1.19587.12.3:ENSG00000114030:KPNA1	CSF Protein	TRUE	7.34e-05	2.62e-05	0	SNP	FALSE	QTL_no_cs
KPNA2.2860.19.2:ENSG00000182481:KPNA2	CSF Protein	FALSE	0.007263	0.000490597	0	SNP	FALSE	No_QTL
KPNA4.12698.72.3:ENSG00000186432:KPNA4	CSF Protein	FALSE	0.048725	0.000174994	0	SNP	FALSE	No_QTL
KPNA6.13969.24.3:ENSG00000025800:KPNA6	CSF Protein	FALSE	0.0479159	0.0038718	0	SNP	FALSE	No_QTL
KPNB1.3887.90.2:ENSG00000108424:KPNB1	CSF Protein	FALSE	0.00716955	0.000197319	0	SNP	FALSE	No_QTL
KREMEN1.17331.138.3:ENSG00000183762:KREMEN1	CSF Protein	TRUE	2.11e-05	6.54e-06	0	SNP	FALSE	QTL_no_cs
KREMEN2.3202.28.2:ENSG00000131650:KREMEN2	CSF Protein	FALSE	0.00640378	0.00011793	0	SNP	FALSE	No_QTL
KRT1.9931.20.3:ENSG00000167768:KRT1	CSF Protein	FALSE	0.00633787	0.00011799	0	SNP	FALSE	No_QTL
KRT16.18905.5.3:ENSG00000186832:KRT16	CSF Protein	FALSE	0.0113949	0.00115636	0	SNP	FALSE	No_QTL
KRT17.12923.51.3:ENSG00000128422:KRT17	CSF Protein	FALSE	0.00249882	0.000823305	0	SNP	FALSE	No_QTL
KRT18.5354.11.3:ENSG00000111057:KRT18	CSF Protein	FALSE	0.013663	0.000939576	0	SNP	FALSE	No_QTL
KRT19.15606.19.3:ENSG00000171345:KRT19	CSF Protein	FALSE	0.0159889	0.000660336	0	SNP	FALSE	No_QTL
KRT20.12975.11.3:ENSG00000171431:KRT20	CSF Protein	TRUE	0.0321749	8.96e-05	0	SNP	FALSE	QTL_no_cs
KRT5.11177.16.3:ENSG00000186081:KRT5	CSF Protein	TRUE	0.00862889	9.3e-06	0	SNP	FALSE	QTL_no_cs
KRT7.11383.41.3:ENSG00000135480:KRT7	CSF Protein	FALSE	0.0423346	0.000346404	0	SNP	FALSE	No_QTL
KRT72.11566.48.3:ENSG00000170486:KRT72	CSF Protein	FALSE	0.0052994	0.000289522	0	SNP	FALSE	No_QTL
KRTAP2-4.14615.46.3:ENSG00000213417:KRTAP2-4	CSF Protein	FALSE	0.0175752	0.00186619	0	SNP	FALSE	No_QTL
KRTDAP.5739.75.3:ENSG00000188508:KRTDAP	CSF Protein	TRUE	0.0101717	4.35e-05	0	SNP	FALSE	QTL_no_cs
KYAT1.17365.7.3:ENSG00000171097:KYAT1	CSF Protein	FALSE	0.00277758	0.000261405	0	SNP	FALSE	No_QTL
KYAT3.12682.5.3:ENSG00000137944:KYAT3	CSF Protein	FALSE	0.00616937	0.000832951	0	SV	FALSE	No_QTL
KYNU.4559.64.2:ENSG00000115919:KYNU	CSF Protein	FALSE	0.00675244	0.000661825	0	SNP	FALSE	No_QTL
L3MBTL2.12708.91.3:ENSG00000100395:L3MBTL2	CSF Protein	FALSE	0.0071217	0.00104606	0	SNP	FALSE	No_QTL
LACRT.7163.26.3:ENSG00000135413:LACRT	CSF Protein	FALSE	0.0196105	0.000134692	0	SNP	FALSE	No_QTL
LAD1.6407.63.3:ENSG00000159166:LAD1	CSF Protein	FALSE	0.0204724	0.000142092	0	SNP	FALSE	No_QTL
LAG3.9950.229.3:ENSG00000089692:LAG3	CSF Protein	TRUE	0.00148468	2.91e-05	0	SNP	FALSE	QTL_no_cs
LAIR1.11284.24.3:ENSG00000167613:LAIR1	CSF Protein	FALSE	0.00680019	0.000427166	0	SNP	FALSE	No_QTL
LAIR2.7130.4.3:ENSG00000167618:LAIR2	CSF Protein	FALSE	0.000481845	0.000113577	0	SNP	FALSE	No_QTL
LAMA2.LAMB1.LAMC1.18347.15.3:ENSG00000091136:LAMB1	CSF Protein	TRUE	0.0436155	3.93e-05	0	SNP	FALSE	QTL_no_cs
LAMA2.LAMB1.LAMC1.18347.15.3:ENSG00000135862:LAMC1	CSF Protein	TRUE	1.43e-05	3.26e-07	1	SNP	FALSE	SV-QTL_noncausal
LAMA2.LAMB1.LAMC1.18347.15.3:ENSG00000196569:LAMA2	CSF Protein	FALSE	0.00583194	0.000150498	0	SNP	FALSE	No_QTL
LAMA4.6577.64.3:ENSG00000112769:LAMA4	CSF Protein	TRUE	0.00787657	4.9e-05	0	SNP	FALSE	QTL_no_cs
LAMC2.9580.5.3:ENSG00000058085:LAMC2	CSF Protein	TRUE	4.85e-07	2.71e-35	1	SNP	FALSE	SV-QTL_noncausal
LAMP1.16902.17.3:ENSG00000185896:LAMP1	CSF Protein	FALSE	0.00145844	0.000215064	0	SV	FALSE	No_QTL
LAMTOR2.15329.167.3:ENSG00000116586:LAMTOR2	CSF Protein	FALSE	0.0145553	0.00114934	0	SNP	FALSE	No_QTL
LAMTOR3.12490.92.3:ENSG00000109270:LAMTOR3	CSF Protein	FALSE	0.0114968	0.000986938	0	SNP	FALSE	No_QTL
LANCL1.13986.6.3:ENSG00000115365:LANCL1	CSF Protein	FALSE	0.00287654	0.00266591	0	SNP	FALSE	No_QTL
LANCL2.12628.31.3:ENSG00000132434:LANCL2	CSF Protein	FALSE	0.00232165	0.0006277	0	SNP	FALSE	No_QTL
LAP3.13959.7.3:ENSG00000002549:LAP3	CSF Protein	FALSE	0.0221752	0.00143006	0	SNP	FALSE	No_QTL
LAP3.15610.72.3:ENSG00000002549:LAP3	CSF Protein	FALSE	0.0236401	0.000402141	0	SNP	FALSE	No_QTL
LARGE1.7935.26.3:ENSG00000133424:LARGE1	CSF Protein	TRUE	0.000457509	7.44e-05	0	SNP	FALSE	QTL_no_cs
LAT.10551.7.3:ENSG00000213658:LAT	CSF Protein	FALSE	0.00107632	0.000282746	0	SNP	FALSE	No_QTL
LAT2.5613.75.3:ENSG00000086730:LAT2	CSF Protein	TRUE	0.000625027	3.49e-05	0	SNP	FALSE	QTL_no_cs
LAYN.2635.61.2:ENSG00000204381:LAYN	CSF Protein	TRUE	3.88e-08	3.15e-14	1	SNP	FALSE	SV-QTL_noncausal
LBP.3074.6.2:ENSG00000129988:LBP	CSF Protein	TRUE	0.000539016	3.56e-11	1	SNP	FALSE	SNP-only_QTL
LCAT.15413.3.3:ENSG00000213398:LCAT	CSF Protein	FALSE	0.0407748	0.000419595	0	SNP	FALSE	No_QTL
LCK.3452.17.2:ENSG00000182866:LCK	CSF Protein	FALSE	0.011559	0.000788059	0	SNP	FALSE	No_QTL
LCK.4560.34.2:ENSG00000182866:LCK	CSF Protein	FALSE	0.00168368	0.00134075	0	SNP	FALSE	No_QTL
LCMT1.4237.70.3:ENSG00000205629:LCMT1	CSF Protein	FALSE	0.0145151	0.000824575	0	SNP	FALSE	No_QTL
LCN1.11708.2.3:ENSG00000160349:LCN1	CSF Protein	FALSE	0.00378838	0.000167601	0	SNP	FALSE	No_QTL
LCN10.13007.66.3:ENSG00000187922:LCN10	CSF Protein	FALSE	0.00285104	0.000238051	0	SNP	FALSE	No_QTL
LCN2.2836.68.2:ENSG00000148346:LCN2	CSF Protein	FALSE	0.0102458	0.00104763	0	SNP	FALSE	No_QTL
LCN8.5643.2.3:ENSG00000204001:LCN8	CSF Protein	TRUE	0.00136968	1.61e-05	0	SNP	FALSE	QTL_no_cs
LCORL.4304.18.2:ENSG00000178177:LCORL	CSF Protein	TRUE	0.00125016	5.49e-05	0	SNP	FALSE	QTL_no_cs
LCP1.17231.1.3:ENSG00000136167:LCP1	CSF Protein	TRUE	0.00210017	2.19e-05	0	SNP	FALSE	QTL_no_cs
LCT.9017.58.3:ENSG00000115850:LCT	CSF Protein	TRUE	2.39e-11	1.26e-18	1	SNP	FALSE	SV-QTL_noncausal
LCTL.10890.135.3:ENSG00000188501:LCTL	CSF Protein	FALSE	0.00407404	0.000790358	0	SNP	FALSE	No_QTL
LDHA.15414.316.3:ENSG00000134333:LDHA	CSF Protein	FALSE	0.00369477	0.000151086	0	SNP	FALSE	No_QTL
LDHB.3890.8.2:ENSG00000111716:LDHB	CSF Protein	FALSE	0.0145287	0.00033538	0	SV	FALSE	No_QTL
LDHC.9828.86.3:ENSG00000166796:LDHC	CSF Protein	FALSE	0.0127852	0.00031521	0	SNP	FALSE	No_QTL
LDLR.13129.40.3:ENSG00000130164:LDLR	CSF Protein	FALSE	0.0164222	0.000317188	0	SNP	FALSE	No_QTL
LDLRAD4.9004.24.3:ENSG00000168675:LDLRAD4	CSF Protein	FALSE	0.00191132	0.000147518	0	SNP	FALSE	No_QTL
LDLRAP1.18183.3.3:ENSG00000157978:LDLRAP1	CSF Protein	FALSE	0.0184991	0.00185112	0	SNP	FALSE	No_QTL
LEAP2.5708.1.3:ENSG00000164406:LEAP2	CSF Protein	FALSE	0.0049412	0.000716909	0	SNP	FALSE	No_QTL
LECT2.16763.11.3:ENSG00000145826:LECT2	CSF Protein	TRUE	0.0104069	2.82e-12	1	SNP	FALSE	SNP-only_QTL
LEFTY2.15503.15.3:ENSG00000143768:LEFTY2	CSF Protein	TRUE	0.00291089	2.3e-05	0	SNP	FALSE	QTL_no_cs
LEFTY2.15503.20.3:ENSG00000143768:LEFTY2	CSF Protein	FALSE	0.00450572	0.000421541	0	SNP	FALSE	No_QTL
LEG1.7154.92.3:ENSG00000184530:LEG1	CSF Protein	FALSE	0.00218333	0.000420723	0	SNP	FALSE	No_QTL
LEMD1.8040.9.3:ENSG00000186007:LEMD1	CSF Protein	FALSE	0.0426395	0.00157919	0	SNP	FALSE	No_QTL
LEP.8484.24.3:ENSG00000174697:LEP	CSF Protein	FALSE	0.0155392	0.000160895	0	SNP	FALSE	No_QTL
LEPR.5400.52.3:ENSG00000116678:LEPR	CSF Protein	TRUE	4.27e-31	8.21e-44	1	SNP	FALSE	SV-QTL_noncausal
LETMD1.5751.14.3:ENSG00000050426:LETMD1	CSF Protein	FALSE	0.0483896	0.00092917	0	SNP	FALSE	No_QTL
LGALS1.8046.9.3:ENSG00000100097:LGALS1	CSF Protein	FALSE	0.0213242	0.000243813	0	SNP	FALSE	No_QTL
LGALS13.19147.6.3:ENSG00000105198:LGALS13	CSF Protein	FALSE	0.0143284	0.000102333	0	SNP	FALSE	No_QTL
LGALS2.3033.57.1:ENSG00000100079:LGALS2	CSF Protein	FALSE	0.00667981	0.000606397	0	SNP	FALSE	No_QTL
LGALS3.3066.12.1:ENSG00000131981:LGALS3	CSF Protein	TRUE	2.01e-16	3.44e-15	1	SV	TRUE	SV-QTL_lead_var	Sniffles2.DEL.8EFMD
LGALS3BP.5000.52.1:ENSG00000108679:LGALS3BP	CSF Protein	FALSE	0.0156662	0.000328346	0	SNP	FALSE	No_QTL
LGALS4.2982.82.2:ENSG00000171747:LGALS4	CSF Protein	FALSE	0.000896862	0.000257905	0	SNP	FALSE	No_QTL
LGALS7.9196.8.3:ENSG00000178934:LGALS7	CSF Protein	FALSE	0.00298309	0.000925309	0	SNP	FALSE	No_QTL
LGALS8.4909.68.1:ENSG00000116977:LGALS8	CSF Protein	TRUE	0.000118361	3.37e-11	1	SNP	FALSE	SNP-only_QTL
LGALS9.9197.4.3:ENSG00000168961:LGALS9	CSF Protein	TRUE	0.000945708	9.87e-10	1	SNP	FALSE	SNP-only_QTL
LGALSL.18236.3.3:ENSG00000119862:LGALSL	CSF Protein	FALSE	0.0265798	0.000646533	0	SNP	FALSE	No_QTL
LGI3.8003.57.3:ENSG00000168481:LGI3	CSF Protein	FALSE	0.0305795	0.000107455	0	SNP	FALSE	No_QTL
LGMN.3622.33.4:ENSG00000100600:LGMN	CSF Protein	TRUE	0.00381096	1.35e-05	0	SNP	FALSE	QTL_no_cs
LGR4.16304.6.3:ENSG00000205213:LGR4	CSF Protein	TRUE	0.0224215	5.49e-05	0	SNP	FALSE	QTL_no_cs
LGR5.16296.43.3:ENSG00000139292:LGR5	CSF Protein	FALSE	0.0239911	0.00264788	0	SNP	FALSE	No_QTL
LHB.8376.25.4:ENSG00000104826:LHB	CSF Protein	TRUE	0.000240595	5.88e-05	0	SNP	FALSE	QTL_no_cs
LHCGR.14634.13.3:ENSG00000138039:LHCGR	CSF Protein	FALSE	0.0138325	0.000504649	0	SNP	FALSE	No_QTL
LIF.7790.21.3:ENSG00000128342:LIF	CSF Protein	FALSE	0.00372597	0.000947607	0	SNP	FALSE	No_QTL
LIFR.5837.49.3:ENSG00000113594:LIFR	CSF Protein	FALSE	0.0142569	0.000244248	0	SNP	FALSE	No_QTL
LILRA2.15614.168.3:ENSG00000239998:LILRA2	CSF Protein	TRUE	0.000339058	4.65e-26	1	SNP	FALSE	SNP-only_QTL
LILRA4.8299.66.3:ENSG00000239961:LILRA4	CSF Protein	TRUE	0.000165459	4.66e-09	2	SNP	FALSE	SNP-only_QTL
LILRA5.7787.25.3:ENSG00000187116:LILRA5	CSF Protein	TRUE	0.00028562	2.37e-05	0	SNP	FALSE	QTL_no_cs
LILRA5.8766.29.3:ENSG00000187116:LILRA5	CSF Protein	FALSE	0.000181627	0.000462981	0	SV	FALSE	No_QTL
LILRA6.7059.14.3:ENSG00000244482:LILRA6	CSF Protein	TRUE	0.000224749	6.25e-12	1	SNP	FALSE	SNP-only_QTL
LILRB1.5090.49.2:ENSG00000104972:LILRB1	CSF Protein	TRUE	1.08e-19	3.74e-22	2	SNP	FALSE	SV-QTL_noncausal
LILRB2.5091.28.3:ENSG00000131042:LILRB2	CSF Protein	TRUE	1.75e-05	4.1e-17	1	SNP	FALSE	SV-QTL_noncausal
LILRB3.11334.7.3:ENSG00000204577:LILRB3	CSF Protein	FALSE	0.00328767	0.000370871	0	SNP	FALSE	No_QTL
LILRB3.15615.8.3:ENSG00000204577:LILRB3	CSF Protein	TRUE	0.00205199	7.48e-13	1	SNP	FALSE	SNP-only_QTL
LILRB4.6453.70.3:ENSG00000186818:LILRB4	CSF Protein	TRUE	0.00322982	5.71e-05	0	SNP	FALSE	QTL_no_cs
LILRB5.7015.8.3:ENSG00000105609:LILRB5	CSF Protein	TRUE	0.00163795	3.19e-31	1	SNP	FALSE	SNP-only_QTL
LIMA1.11543.84.3:ENSG00000050405:LIMA1	CSF Protein	FALSE	0.0269228	0.00062437	0	SNP	FALSE	No_QTL
LIN7A.18910.45.3:ENSG00000111052:LIN7A	CSF Protein	FALSE	0.0129284	0.00059458	0	SNP	FALSE	No_QTL
LIN7B.15612.5.3:ENSG00000104863:LIN7B	CSF Protein	TRUE	0.0216424	6.55e-05	0	SNP	FALSE	QTL_no_cs
LIN7C.12986.12.3:ENSG00000148943:LIN7C	CSF Protein	FALSE	0.0146842	0.000578547	0	SNP	FALSE	No_QTL
LINGO1.6620.82.3:ENSG00000169783:LINGO1	CSF Protein	FALSE	0.00900321	0.000936892	0	SNP	FALSE	No_QTL
LINGO3.10827.67.3:ENSG00000220008:LINGO3	CSF Protein	TRUE	0.00520249	1.98e-05	0	SNP	FALSE	QTL_no_cs
LIPK.6413.79.3:ENSG00000204021:LIPK	CSF Protein	TRUE	0.00513849	6.63e-05	0	SNP	FALSE	QTL_no_cs
LIPN.8097.77.3:ENSG00000204020:LIPN	CSF Protein	FALSE	0.00633364	0.000148153	0	SNP	FALSE	No_QTL
LMAN1.15688.30.3:ENSG00000074695:LMAN1	CSF Protein	TRUE	0.015401	4.81e-05	0	SNP	FALSE	QTL_no_cs
LMAN2.7638.30.3:ENSG00000169223:LMAN2	CSF Protein	FALSE	0.00202753	0.000199687	0	SNP	FALSE	No_QTL
LMAN2.9468.8.3:ENSG00000169223:LMAN2	CSF Protein	FALSE	0.0314174	0.00135371	0	SNP	FALSE	No_QTL
LMAN2L.8013.9.3:ENSG00000114988:LMAN2L	CSF Protein	TRUE	0.000318408	1.91e-05	0	SNP	FALSE	QTL_no_cs
LMNB1.3889.64.2:ENSG00000113368:LMNB1	CSF Protein	FALSE	0.00161582	0.000241982	0	SNP	FALSE	No_QTL
LMOD1.12504.26.3:ENSG00000163431:LMOD1	CSF Protein	FALSE	0.0183104	0.00185358	0	SNP	FALSE	No_QTL
LNX1.9936.27.3:ENSG00000072201:LNX1	CSF Protein	FALSE	0.0338011	0.00053425	0	SNP	FALSE	No_QTL
LONP1.6398.12.3:ENSG00000196365:LONP1	CSF Protein	FALSE	0.00861696	0.00132136	0	SNP	FALSE	No_QTL
LOXL2.6504.65.3:ENSG00000134013:LOXL2	CSF Protein	FALSE	0.0749975	0.00171345	0	SNP	FALSE	No_QTL
LOXL3.15427.35.3:ENSG00000115318:LOXL3	CSF Protein	FALSE	0.014584	0.00032975	0	SNP	FALSE	No_QTL
LPCAT2.11175.45.3:ENSG00000087253:LPCAT2	CSF Protein	FALSE	0.0523467	0.00154414	0	SNP	FALSE	No_QTL
LPO.4801.13.3:ENSG00000167419:LPO	CSF Protein	TRUE	0.00150637	2.7e-10	1	SNP	FALSE	SNP-only_QTL
LRCH4.11252.30.3:ENSG00000077454:LRCH4	CSF Protein	FALSE	0.00106081	0.000553032	0	SNP	FALSE	No_QTL
LRFN1.7910.41.3:ENSG00000128011:LRFN1	CSF Protein	TRUE	0.00034979	1.07e-05	0	SNP	FALSE	QTL_no_cs
LRFN2.7200.4.3:ENSG00000156564:LRFN2	CSF Protein	TRUE	0.0133162	4.51e-05	0	SNP	FALSE	QTL_no_cs
LRFN5.6587.6.3:ENSG00000165379:LRFN5	CSF Protein	FALSE	0.0112053	0.000459457	0	SNP	FALSE	No_QTL
LRIG1.18831.6.3:ENSG00000144749:LRIG1	CSF Protein	TRUE	0.00861664	7.49e-09	1	SNP	FALSE	SNP-only_QTL
LRIG3.3322.52.2:ENSG00000139263:LRIG3	CSF Protein	FALSE	0.00380003	0.000428809	0	SNP	FALSE	No_QTL
LRIT2.11716.28.3:ENSG00000204033:LRIT2	CSF Protein	TRUE	0.0104299	1.11e-05	0	SNP	FALSE	QTL_no_cs
LRIT3.11534.6.3:ENSG00000183423:LRIT3	CSF Protein	TRUE	0.00320586	3.53e-05	0	SNP	FALSE	QTL_no_cs
LRP1.10699.52.3:ENSG00000123384:LRP1	CSF Protein	FALSE	0.0211924	0.000693933	0	SNP	FALSE	No_QTL
LRP1.8601.167.3:ENSG00000123384:LRP1	CSF Protein	FALSE	0.0022048	0.000217682	0	SNP	FALSE	No_QTL
LRP1.9182.3.3:ENSG00000123384:LRP1	CSF Protein	TRUE	9.58e-05	0.000406411	0	SV	FALSE	QTL_no_cs
LRP10.16610.13.3:ENSG00000197324:LRP10	CSF Protein	TRUE	0.00426682	6.63e-05	0	SNP	FALSE	QTL_no_cs
LRP11.15472.16.3:ENSG00000120256:LRP11	CSF Protein	TRUE	3.78e-08	1.21e-12	1	SNP	FALSE	SV-QTL_noncausal
LRP11.6713.4.3:ENSG00000120256:LRP11	CSF Protein	TRUE	1.57e-06	9.49e-11	1	SNP	FALSE	SV-QTL_noncausal
LRP12.15506.34.3:ENSG00000147650:LRP12	CSF Protein	TRUE	0.00045526	2.68e-06	0	SNP	FALSE	QTL_no_cs
LRP1B.11275.94.3:ENSG00000168702:LRP1B	CSF Protein	FALSE	0.0382363	0.001217	0	SNP	FALSE	No_QTL
LRP2.10618.190.3:ENSG00000081479:LRP2	CSF Protein	FALSE	0.0092169	0.000409644	0	SNP	FALSE	No_QTL
LRP4.19558.10.3:ENSG00000134569:LRP4	CSF Protein	TRUE	2.75e-17	3.7e-25	1	SNP	FALSE	SV-QTL_noncausal
LRP8.3323.37.1:ENSG00000157193:LRP8	CSF Protein	TRUE	0.00338164	2.03e-15	2	SNP	FALSE	SNP-only_QTL
LRPAP1.3640.14.3:ENSG00000163956:LRPAP1	CSF Protein	FALSE	0.000573885	0.000455821	0	SNP	FALSE	No_QTL
LRRC15.6557.50.3:ENSG00000172061:LRRC15	CSF Protein	TRUE	7.49e-09	3.43e-12	1	SNP	FALSE	SV-QTL_noncausal
LRRC24.9989.12.3:ENSG00000254402:LRRC24	CSF Protein	FALSE	0.0013048	0.000696694	0	SNP	FALSE	No_QTL
LRRC25.9317.4.3:ENSG00000175489:LRRC25	CSF Protein	FALSE	0.0240422	0.00100494	0	SNP	FALSE	No_QTL
LRRC3.6917.49.3:ENSG00000160233:LRRC3	CSF Protein	TRUE	6.8e-05	0.000218284	0	SV	FALSE	QTL_no_cs
LRRC32.7551.33.4:ENSG00000137507:LRRC32	CSF Protein	FALSE	0.0110314	0.00033257	0	SNP	FALSE	No_QTL
LRRC37A2.8897.3.3:ENSG00000238083:LRRC37A2	CSF Protein	FALSE	0.0348448	0.000698352	0	SV	FALSE	No_QTL
LRRC3B.18947.3.3:ENSG00000179796:LRRC3B	CSF Protein	FALSE	0.0131473	0.000804683	0	SNP	FALSE	No_QTL
LRRC4B.11911.13.3:ENSG00000131409:LRRC4B	CSF Protein	FALSE	0.0125099	0.000562323	0	SNP	FALSE	No_QTL
LRRC4B.9916.146.3:ENSG00000131409:LRRC4B	CSF Protein	TRUE	0.00331937	8.84e-05	0	SNP	FALSE	QTL_no_cs
LRRC4C.9369.174.3:ENSG00000148948:LRRC4C	CSF Protein	FALSE	0.00854846	0.00020435	0	SNP	FALSE	No_QTL
LRRC52.10785.8.3:ENSG00000162763:LRRC52	CSF Protein	TRUE	0.00208354	5.05e-05	0	SNP	FALSE	QTL_no_cs
LRRC59.19163.26.3:ENSG00000108829:LRRC59	CSF Protein	FALSE	0.0179323	0.00124419	0	SNP	FALSE	No_QTL
LRRC74A.8389.8.3:ENSG00000100565:LRRC74A	CSF Protein	FALSE	0.0049745	0.00053028	0	SNP	FALSE	No_QTL
LRRK2.10990.21.3:ENSG00000188906:LRRK2	CSF Protein	FALSE	0.0145213	0.00100033	0	SNP	FALSE	No_QTL
LRRN1.11293.14.3:ENSG00000175928:LRRN1	CSF Protein	FALSE	0.0379426	0.000183194	0	SNP	FALSE	No_QTL
LRRTM1.19360.22.3:ENSG00000162951:LRRTM1	CSF Protein	FALSE	0.00644698	0.000327352	0	SNP	FALSE	No_QTL
LRRTM2.6904.14.3:ENSG00000146006:LRRTM2	CSF Protein	FALSE	0.00356856	0.00398378	0	SNP	FALSE	No_QTL
LRRTM3.4453.83.3:ENSG00000198739:LRRTM3	CSF Protein	FALSE	0.00352814	0.000463946	0	SNP	FALSE	No_QTL
LRRTM4.6572.10.3:ENSG00000176204:LRRTM4	CSF Protein	FALSE	0.0065467	0.00125002	0	SNP	FALSE	No_QTL
LRRTM4.8646.61.3:ENSG00000176204:LRRTM4	CSF Protein	FALSE	0.0119049	0.000224159	0	SNP	FALSE	No_QTL
LRTM1.9368.64.3:ENSG00000144771:LRTM1	CSF Protein	TRUE	0.000239338	1.38e-05	0	SNP	FALSE	QTL_no_cs
LRTM2.8906.60.3:ENSG00000166159:LRTM2	CSF Protein	FALSE	0.00946321	0.00100446	0	SNP	FALSE	No_QTL
LSAMP.2999.6.2:ENSG00000185565:LSAMP	CSF Protein	FALSE	0.0488871	0.000834682	0	SNP	FALSE	No_QTL
LSM1.17795.176.3:ENSG00000175324:LSM1	CSF Protein	FALSE	0.0191493	0.000207368	0	SNP	FALSE	No_QTL
LSM4.16854.17.3:ENSG00000130520:LSM4	CSF Protein	FALSE	0.00744383	0.000220491	0	SNP	FALSE	No_QTL
LST1.9531.24.3:ENSG00000204482:LST1	CSF Protein	TRUE	0.0130857	7.27e-05	0	SNP	FALSE	QTL_no_cs
LTA.4703.87.2:ENSG00000226979:LTA	CSF Protein	TRUE	2.21e-05	3.6e-05	0	SV	FALSE	QTL_no_cs
LTA.LTB.3505.6.2:ENSG00000226979:LTA	CSF Protein	FALSE	0.000268965	0.000587539	0	SNP	FALSE	No_QTL
LTA.LTB.3505.6.2:ENSG00000227507:LTB	CSF Protein	FALSE	0.000268965	0.000587539	0	SNP	FALSE	No_QTL
LTA.LTB.3506.49.1:ENSG00000226979:LTA	CSF Protein	TRUE	0.00095786	9.62e-05	0	SNP	FALSE	QTL_no_cs
LTA.LTB.3506.49.1:ENSG00000227507:LTB	CSF Protein	TRUE	0.00095786	9.62e-05	0	SNP	FALSE	QTL_no_cs
LTA4H.3204.2.2:ENSG00000111144:LTA4H	CSF Protein	TRUE	0.00731254	7.2e-05	0	SV	FALSE	QTL_no_cs
LTB4R.13477.65.3:ENSG00000213903:LTB4R	CSF Protein	TRUE	0.00303196	2.86e-05	0	SNP	FALSE	QTL_no_cs
LTBP4.13133.73.3:ENSG00000090006:LTBP4	CSF Protein	TRUE	0.000460699	3.11e-05	0	SNP	FALSE	QTL_no_cs
LTBR.2636.10.2:ENSG00000111321:LTBR	CSF Protein	FALSE	0.0019796	0.000239552	0	SNP	FALSE	No_QTL
LTF.2780.35.2:ENSG00000012223:LTF	CSF Protein	TRUE	2.06e-25	8.01e-34	2	SNP	FALSE	SV-QTL_noncausal
LTO1.18195.3.3:ENSG00000149716:LTO1	CSF Protein	TRUE	0.00531666	4.83e-05	0	SV	FALSE	QTL_no_cs
LUM.13114.50.3:ENSG00000139329:LUM	CSF Protein	FALSE	0.0135384	0.000176104	0	SNP	FALSE	No_QTL
LY6G6C.6256.9.3:ENSG00000204421:LY6G6C	CSF Protein	TRUE	0.00310218	2e-05	0	SNP	FALSE	QTL_no_cs
LY6G6D.6469.62.3:ENSG00000244355:LY6G6D	CSF Protein	TRUE	0.00476146	5.78e-05	0	SNP	FALSE	QTL_no_cs
LY75.16620.26.3:ENSG00000054219:LY75	CSF Protein	TRUE	3.88e-08	4.62e-18	2	SNP	FALSE	SV-QTL_noncausal
LY86.3623.84.4:ENSG00000112799:LY86	CSF Protein	TRUE	4.73e-06	5.03e-10	1	SNP	FALSE	SV-QTL_noncausal
LY9.3324.51.1:ENSG00000122224:LY9	CSF Protein	TRUE	0.00519034	4.12e-08	1	SNP	FALSE	SNP-only_QTL
LYG1.9243.10.3:ENSG00000144214:LYG1	CSF Protein	FALSE	0.0155128	0.00132455	0	SNP	FALSE	No_QTL
LYG2.15416.54.3:ENSG00000185674:LYG2	CSF Protein	TRUE	9.11e-05	1.21e-05	1	SNP	TRUE	SV-QTL_not_lead	Sniffles2.INS.1C60M1
LYN.3381.24.2:ENSG00000254087:LYN	CSF Protein	FALSE	0.0215985	0.000353525	0	SNP	FALSE	No_QTL
LYN.3453.87.2:ENSG00000254087:LYN	CSF Protein	FALSE	0.00855551	0.000108337	0	SNP	FALSE	No_QTL
LYPD1.9327.3.3:ENSG00000150551:LYPD1	CSF Protein	FALSE	0.00621267	0.000154201	0	SNP	FALSE	No_QTL
LYPD3.13107.9.3:ENSG00000124466:LYPD3	CSF Protein	FALSE	0.00252538	0.000592031	0	SNP	FALSE	No_QTL
LYPLAL1.12428.2.3:ENSG00000143353:LYPLAL1	CSF Protein	FALSE	0.0158789	0.000425237	0	SNP	FALSE	No_QTL
LYSMD3.10563.13.3:ENSG00000176018:LYSMD3	CSF Protein	FALSE	0.0179652	0.00256063	0	SNP	FALSE	No_QTL
LYSMD4.9106.87.3:ENSG00000183060:LYSMD4	CSF Protein	TRUE	6.5e-05	5.86e-05	0	SNP	FALSE	QTL_no_cs
LYVE1.3206.4.2:ENSG00000133800:LYVE1	CSF Protein	FALSE	0.014004	0.00187667	0	SNP	FALSE	No_QTL
LYZ.4920.10.1:ENSG00000090382:LYZ	CSF Protein	TRUE	8.05e-13	7.6e-27	2	SNP	FALSE	SV-QTL_noncausal
LYZL2.6377.54.3:ENSG00000151033:LYZL2	CSF Protein	FALSE	0.000299841	0.000453427	0	SV	FALSE	No_QTL
LZIC.19338.3.3:ENSG00000162441:LZIC	CSF Protein	FALSE	0.00235725	0.000636568	0	SNP	FALSE	No_QTL
MACO1.12367.52.3:ENSG00000204178:MACO1	CSF Protein	FALSE	0.00452809	0.000350349	0	SNP	FALSE	No_QTL
MACROD1.13653.335.3:ENSG00000133315:MACROD1	CSF Protein	FALSE	0.00221153	0.00100238	0	SV	FALSE	No_QTL
MAD1L1.13618.15.3:ENSG00000002822:MAD1L1	CSF Protein	FALSE	0.00186224	0.000866883	0	SNP	FALSE	No_QTL
MAD2L1.15313.28.3:ENSG00000164109:MAD2L1	CSF Protein	FALSE	0.0114676	0.000723918	0	SNP	FALSE	No_QTL
MADCAM1.11258.41.3:ENSG00000099866:MADCAM1	CSF Protein	FALSE	0.000351764	0.000172681	0	SNP	FALSE	No_QTL
MAFG.19281.86.3:ENSG00000197063:MAFG	CSF Protein	TRUE	0.00541679	7.71e-05	0	SNP	FALSE	QTL_no_cs
MAGI2.14066.49.3:ENSG00000187391:MAGI2	CSF Protein	FALSE	0.00377072	0.000340935	0	SNP	FALSE	No_QTL
MAGOHB.16875.13.3:ENSG00000111196:MAGOHB	CSF Protein	TRUE	0.015181	1.67e-05	0	SNP	FALSE	QTL_no_cs
MAMDC2.6119.14.3:ENSG00000165072:MAMDC2	CSF Protein	FALSE	0.0140928	0.000372906	0	SNP	FALSE	No_QTL
MAN1A2.9077.10.3:ENSG00000198162:MAN1A2	CSF Protein	TRUE	0.00283085	1.42e-05	0	SNP	FALSE	QTL_no_cs
MAN1B1.7071.23.4:ENSG00000177239:MAN1B1	CSF Protein	TRUE	0.00170982	1.19e-07	1	SNP	FALSE	SNP-only_QTL
MAN1C1.13427.66.3:ENSG00000117643:MAN1C1	CSF Protein	FALSE	0.00261962	0.000353036	0	SNP	FALSE	No_QTL
MAN2B2.9251.28.3:ENSG00000013288:MAN2B2	CSF Protein	TRUE	0.00519532	6.91e-28	2	SNP	FALSE	SNP-only_QTL
MANBA.6382.17.3:ENSG00000109323:MANBA	CSF Protein	TRUE	1.14e-11	1.99e-13	1	SNP	TRUE	SV-QTL_not_lead	Sniffles2.DEL.1C13M3,Sniffles2.INS.1C11M3
MANEA.8014.359.3:ENSG00000172469:MANEA	CSF Protein	TRUE	4.33e-20	4.24e-24	2	SNP	FALSE	SV-QTL_noncausal
MANF.9223.11.3:ENSG00000145050:MANF	CSF Protein	FALSE	0.0112068	0.00352492	0	SNP	FALSE	No_QTL
MANSC1.9557.5.3:ENSG00000111261:MANSC1	CSF Protein	TRUE	0.000622993	9.88e-06	0	SNP	FALSE	QTL_no_cs
MANSC4.9578.263.3:ENSG00000205693:MANSC4	CSF Protein	TRUE	7.9e-08	2.53e-25	1	SNP	FALSE	SV-QTL_noncausal
MAP1LC3A.17781.191.3:ENSG00000101460:MAP1LC3A	CSF Protein	FALSE	0.0146062	0.00271796	0	SNP	FALSE	No_QTL
MAP1LC3B.11608.5.3:ENSG00000140941:MAP1LC3B	CSF Protein	FALSE	0.000968551	0.000360155	0	SNP	FALSE	No_QTL
MAP2K1.2864.2.3:ENSG00000169032:MAP2K1	CSF Protein	FALSE	0.0229097	0.000269027	0	SNP	FALSE	No_QTL
MAP2K2.3628.3.4:ENSG00000126934:MAP2K2	CSF Protein	TRUE	0.00631577	6.73e-05	0	SNP	FALSE	QTL_no_cs
MAP2K3.6151.18.3:ENSG00000034152:MAP2K3	CSF Protein	FALSE	0.00167755	0.000146552	0	SNP	FALSE	No_QTL
MAP2K4.5242.37.3:ENSG00000065559:MAP2K4	CSF Protein	FALSE	0.00392429	0.000222021	0	SNP	FALSE	No_QTL
MAP2K6.17175.5.3:ENSG00000108984:MAP2K6	CSF Protein	FALSE	0.0128116	0.000871663	0	SNP	FALSE	No_QTL
MAP3K3.12990.39.3:ENSG00000198909:MAP3K3	CSF Protein	FALSE	0.0130064	0.00221464	0	SNP	FALSE	No_QTL
MAP3K7.TAB1.5259.2.3:ENSG00000100324:TAB1	CSF Protein	FALSE	0.00793096	0.000187789	0	SNP	FALSE	No_QTL
MAP3K7.TAB1.5259.2.3:ENSG00000135341:MAP3K7	CSF Protein	FALSE	0.0222271	0.000241732	0	SNP	FALSE	No_QTL
MAP4K1.8954.30.3:ENSG00000104814:MAP4K1	CSF Protein	TRUE	0.00364803	4.69e-05	0	SNP	FALSE	QTL_no_cs
MAP4K3.8978.30.3:ENSG00000011566:MAP4K3	CSF Protein	FALSE	0.00402169	0.00146765	0	SNP	FALSE	No_QTL
MAPK1.3115.64.2:ENSG00000100030:MAPK1	CSF Protein	FALSE	0.000194483	0.000233452	0	SNP	FALSE	No_QTL
MAPK10.15418.25.3:ENSG00000109339:MAPK10	CSF Protein	FALSE	0.00106567	0.00103598	0	SNP	FALSE	No_QTL
MAPK11.5004.69.1:ENSG00000185386:MAPK11	CSF Protein	TRUE	0.000463483	8.62e-05	0	SNP	FALSE	QTL_no_cs
MAPK12.5005.4.1:ENSG00000188130:MAPK12	CSF Protein	FALSE	0.000792189	0.000391999	0	SNP	FALSE	No_QTL
MAPK13.5006.71.1:ENSG00000156711:MAPK13	CSF Protein	FALSE	0.0226719	0.000529646	0	SNP	FALSE	No_QTL
MAPK14.5007.1.1:ENSG00000112062:MAPK14	CSF Protein	FALSE	0.0336278	0.000819347	0	SNP	FALSE	No_QTL
MAPK3.2855.49.2:ENSG00000102882:MAPK3	CSF Protein	FALSE	0.000533697	0.000464396	0	SNP	FALSE	No_QTL
MAPK8.3825.18.2:ENSG00000107643:MAPK8	CSF Protein	FALSE	0.0261003	0.000169931	0	SNP	FALSE	No_QTL
MAPK9.15604.18.3:ENSG00000050748:MAPK9	CSF Protein	TRUE	0.0177832	5.13e-05	0	SNP	FALSE	QTL_no_cs
MAPKAPK2.3820.68.2:ENSG00000162889:MAPKAPK2	CSF Protein	FALSE	0.0116114	0.00171452	0	SNP	FALSE	No_QTL
MAPKAPK3.3822.54.2:ENSG00000114738:MAPKAPK3	CSF Protein	FALSE	0.00713134	0.000176939	0	SNP	FALSE	No_QTL
MAPKAPK5.3821.28.1:ENSG00000089022:MAPKAPK5	CSF Protein	FALSE	0.0082167	0.000397493	0	SNP	FALSE	No_QTL
MAPKAPK5.8382.47.3:ENSG00000089022:MAPKAPK5	CSF Protein	FALSE	0.0237902	0.00189377	0	SV	FALSE	No_QTL
MAPRE1.12469.19.3:ENSG00000101367:MAPRE1	CSF Protein	FALSE	0.00790763	0.00099865	0	SNP	FALSE	No_QTL
MAPRE2.16856.79.3:ENSG00000166974:MAPRE2	CSF Protein	FALSE	0.00758634	0.00280721	0	SNP	FALSE	No_QTL
MAPRE3.16885.49.3:ENSG00000084764:MAPRE3	CSF Protein	TRUE	0.032426	2.47e-05	0	SNP	FALSE	QTL_no_cs
MAPT.5854.60.3:ENSG00000186868:MAPT	CSF Protein	FALSE	0.0132848	0.000507439	0	SNP	FALSE	No_QTL
MARCKSL1.19175.18.3:ENSG00000175130:MARCKSL1	CSF Protein	FALSE	0.000962816	0.000403662	0	SNP	FALSE	No_QTL
MARCO.9003.99.3:ENSG00000019169:MARCO	CSF Protein	TRUE	0.000225565	7.64e-05	0	SNP	FALSE	QTL_no_cs
MARK3.9747.48.3:ENSG00000075413:MARK3	CSF Protein	FALSE	0.00468997	0.000516144	0	SNP	FALSE	No_QTL
MASP1.3605.77.4:ENSG00000127241:MASP1	CSF Protein	FALSE	0.00878838	0.000425432	0	SNP	FALSE	No_QTL
MASP1.9125.23.3:ENSG00000127241:MASP1	CSF Protein	FALSE	0.00773495	0.000326113	0	SNP	FALSE	No_QTL
MAT2B.18392.19.3:ENSG00000038274:MAT2B	CSF Protein	FALSE	0.027008	0.00204324	0	SNP	FALSE	No_QTL
MATK.3823.9.1:ENSG00000007264:MATK	CSF Protein	TRUE	0.00483851	6.23e-05	0	SNP	FALSE	QTL_no_cs
MATN2.3325.2.2:ENSG00000132561:MATN2	CSF Protein	FALSE	0.0939854	0.0011922	0	SNP	FALSE	No_QTL
MATN3.19361.78.3:ENSG00000132031:MATN3	CSF Protein	TRUE	4.56e-08	3.47e-14	2	SNP	FALSE	SV-QTL_noncausal
MATN4.7083.74.3:ENSG00000124159:MATN4	CSF Protein	TRUE	0.000822903	8.13e-09	1	SNP	FALSE	SNP-only_QTL
MAX.12411.60.3:ENSG00000125952:MAX	CSF Protein	FALSE	0.00831469	0.000407702	0	SNP	FALSE	No_QTL
MAZ.13436.54.3:ENSG00000103495:MAZ	CSF Protein	FALSE	0.0113016	0.0001781	0	SNP	FALSE	No_QTL
MB.3042.7.2:ENSG00000198125:MB	CSF Protein	FALSE	0.00181699	0.000136273	0	SNP	FALSE	No_QTL
MBD1.14294.61.3:ENSG00000141644:MBD1	CSF Protein	FALSE	0.016312	0.000731066	0	SNP	FALSE	No_QTL
MBD4.3891.56.1:ENSG00000129071:MBD4	CSF Protein	TRUE	0.00138764	3.03e-05	0	SNP	FALSE	QTL_no_cs
MBL2.3000.66.1:ENSG00000165471:MBL2	CSF Protein	TRUE	6.71e-08	7.75e-10	1	SNP	FALSE	SV-QTL_noncausal
MBTPS1.7240.2.3:ENSG00000140943:MBTPS1	CSF Protein	FALSE	0.00545911	0.000407485	0	SNP	FALSE	No_QTL
MCCD1.8032.23.3:ENSG00000204511:MCCD1	CSF Protein	FALSE	0.00769158	0.00147572	0	SNP	FALSE	No_QTL
MCEE.9388.18.3:ENSG00000124370:MCEE	CSF Protein	TRUE	0.000729479	1.1e-09	1	SNP	FALSE	SNP-only_QTL
MCEMP1.6283.60.3:ENSG00000183019:MCEMP1	CSF Protein	FALSE	0.00645125	0.000227056	0	SNP	FALSE	No_QTL
MCF2L.13934.3.3:ENSG00000126217:MCF2L	CSF Protein	FALSE	0.00146204	0.000125233	0	SNP	FALSE	No_QTL
MCL1.10396.6.3:ENSG00000143384:MCL1	CSF Protein	FALSE	0.00592118	0.00015812	0	SNP	FALSE	No_QTL
MCL1.9819.110.3:ENSG00000143384:MCL1	CSF Protein	FALSE	0.000640271	0.000298447	0	SNP	FALSE	No_QTL
MCM6.9897.9.3:ENSG00000076003:MCM6	CSF Protein	FALSE	0.0445178	0.0039289	0	SNP	FALSE	No_QTL
MDGA1.16900.29.3:ENSG00000112139:MDGA1	CSF Protein	TRUE	0.000589476	1.47e-06	0	SNP	FALSE	QTL_no_cs
MDGA2.19372.7.3:ENSG00000139915:MDGA2	CSF Protein	FALSE	0.0364023	0.00165871	0	SNP	FALSE	No_QTL
MDH1.3853.56.1:ENSG00000014641:MDH1	CSF Protein	FALSE	0.0575806	0.000255723	0	SNP	FALSE	No_QTL
MDH2.15534.26.3:ENSG00000146701:MDH2	CSF Protein	TRUE	0.000230504	4.41e-05	0	SNP	FALSE	QTL_no_cs
MDK.2911.27.2:ENSG00000110492:MDK	CSF Protein	FALSE	0.0122209	0.00193154	0	SNP	FALSE	No_QTL
MDM1.7898.29.3:ENSG00000111554:MDM1	CSF Protein	FALSE	0.0230183	0.000227049	0	SNP	FALSE	No_QTL
MDM2.13228.75.3:ENSG00000135679:MDM2	CSF Protein	FALSE	0.00588269	0.00171173	0	SNP	FALSE	No_QTL
MDM4.13229.20.3:ENSG00000198625:MDM4	CSF Protein	FALSE	0.00494504	0.000275507	0	SNP	FALSE	No_QTL
MED1.3892.21.2:ENSG00000125686:MED1	CSF Protein	FALSE	0.00287276	0.00042497	0	SNP	FALSE	No_QTL
MED4.14021.81.3:ENSG00000136146:MED4	CSF Protein	FALSE	0.00289824	0.000503966	0	SNP	FALSE	No_QTL
MEF2C.8933.84.3:ENSG00000081189:MEF2C	CSF Protein	FALSE	0.0651151	0.00239779	0	SNP	FALSE	No_QTL
MEGF10.11168.3.3:ENSG00000145794:MEGF10	CSF Protein	FALSE	0.00946752	0.0028971	0	SNP	FALSE	No_QTL
MEMO1.19110.6.3:ENSG00000162959:MEMO1	CSF Protein	TRUE	0.0172369	4.2e-05	0	SNP	FALSE	QTL_no_cs
MENT.5744.12.3:ENSG00000143443:MENT	CSF Protein	FALSE	0.0195612	0.00248309	0	SNP	FALSE	No_QTL
MEOX2.18259.15.3:ENSG00000106511:MEOX2	CSF Protein	FALSE	0.0421292	0.000321694	0	SNP	FALSE	No_QTL
MEPE.3209.69.1:ENSG00000152595:MEPE	CSF Protein	TRUE	0.0295608	8.63e-05	0	SNP	FALSE	QTL_no_cs
MESD.15299.102.3:ENSG00000117899:MESD	CSF Protein	TRUE	0.00051571	1.9e-05	0	SNP	FALSE	QTL_no_cs
MET.2837.3.2:ENSG00000105976:MET	CSF Protein	FALSE	0.00622719	0.00186844	0	SNP	FALSE	No_QTL
METAP1.3210.1.2:ENSG00000164024:METAP1	CSF Protein	FALSE	0.00502056	0.000233581	0	SNP	FALSE	No_QTL
METAP2.3170.6.1:ENSG00000111142:METAP2	CSF Protein	FALSE	0.000397607	0.000763499	0	SV	FALSE	No_QTL
METTL1.12514.16.3:ENSG00000037897:METTL1	CSF Protein	FALSE	0.0106684	0.00368335	0	SNP	FALSE	No_QTL
METTL24.9470.15.3:ENSG00000053328:METTL24	CSF Protein	TRUE	0.00173566	1.43e-07	1	SNP	FALSE	SNP-only_QTL
MFAP1.5606.24.3:ENSG00000140259:MFAP1	CSF Protein	FALSE	0.00133436	0.00200476	0	SNP	FALSE	No_QTL
MFAP2.10569.28.3:ENSG00000117122:MFAP2	CSF Protein	TRUE	0.000653291	1.99e-11	1	SNP	FALSE	SNP-only_QTL
MFAP2.9294.45.3:ENSG00000117122:MFAP2	CSF Protein	TRUE	0.000568081	7.27e-12	1	SNP	FALSE	SNP-only_QTL
MFAP3L.8837.8.3:ENSG00000198948:MFAP3L	CSF Protein	FALSE	0.0026255	0.00114822	0	SNP	FALSE	No_QTL
MFAP4.5636.10.3:ENSG00000166482:MFAP4	CSF Protein	FALSE	0.0412315	0.000885615	0	SNP	FALSE	No_QTL
MFAP5.6440.31.3:ENSG00000197614:MFAP5	CSF Protein	FALSE	0.00726949	0.000122308	0	SNP	FALSE	No_QTL
MFGE8.4455.89.2:ENSG00000140545:MFGE8	CSF Protein	FALSE	0.0365995	0.000454797	0	SNP	FALSE	No_QTL
MFN1.11364.18.3:ENSG00000171109:MFN1	CSF Protein	FALSE	0.0370003	0.000482191	0	SNP	FALSE	No_QTL
MFNG.5605.77.3:ENSG00000100060:MFNG	CSF Protein	FALSE	0.0281125	0.000128537	0	SNP	FALSE	No_QTL
MFRP.3685.53.1:ENSG00000235718:MFRP	CSF Protein	FALSE	0.017313	0.00163079	0	SNP	FALSE	No_QTL
MGA.11587.5.3:ENSG00000174197:MGA	CSF Protein	FALSE	0.0573291	0.000184522	0	SNP	FALSE	No_QTL
MGAT1.10571.14.3:ENSG00000131446:MGAT1	CSF Protein	FALSE	0.00990219	0.000602135	0	SNP	FALSE	No_QTL
MGAT2.6909.40.3:ENSG00000168282:MGAT2	CSF Protein	FALSE	0.0423376	0.00036895	0	SNP	FALSE	No_QTL
MGAT4A.9392.43.3:ENSG00000071073:MGAT4A	CSF Protein	TRUE	0.0469137	5.77e-06	0	SNP	FALSE	QTL_no_cs
MGAT4B.7141.21.3:ENSG00000161013:MGAT4B	CSF Protein	TRUE	6.9e-06	2.03e-06	0	SNP	FALSE	QTL_no_cs
MGAT4C.7208.60.3:ENSG00000182050:MGAT4C	CSF Protein	FALSE	0.00428349	0.000228789	0	SNP	FALSE	No_QTL
MGP.6520.87.3:ENSG00000111341:MGP	CSF Protein	TRUE	0.00790358	3.04e-06	0	SNP	FALSE	QTL_no_cs
MIA.2687.2.1:ENSG00000261857:MIA	CSF Protein	TRUE	0.0169357	9.84e-06	0	SNP	FALSE	QTL_no_cs
MICA.2730.58.2:ENSG00000204520:MICA	CSF Protein	TRUE	7.87e-14	2.13e-22	2	SNP	FALSE	SV-QTL_noncausal
MICALL2.12891.1.3:ENSG00000164877:MICALL2	CSF Protein	FALSE	0.00129715	0.000359403	0	SNP	FALSE	No_QTL
MICB.5102.55.3:ENSG00000204516:MICB	CSF Protein	TRUE	8.66e-10	1.31e-14	2	SNP	FALSE	SV-QTL_noncausal
MICOS10.7956.11.3:ENSG00000173436:MICOS10	CSF Protein	FALSE	0.00402352	0.000630774	0	SNP	FALSE	No_QTL
MICU2.6226.69.3:ENSG00000165487:MICU2	CSF Protein	FALSE	0.00580077	0.00104362	0	SNP	FALSE	No_QTL
MICU3.6912.6.3:ENSG00000155970:MICU3	CSF Protein	FALSE	0.00501156	0.000490418	0	SNP	FALSE	No_QTL
MIF.8221.19.3:ENSG00000240972:MIF	CSF Protein	FALSE	0.0049901	0.000327825	0	SNP	FALSE	No_QTL
MILR1.11173.29.3:ENSG00000271605:MILR1	CSF Protein	FALSE	0.00944914	0.001348	0	SV	FALSE	No_QTL
MINAR1.9075.121.3:ENSG00000169330:MINAR1	CSF Protein	FALSE	0.0112322	0.000641314	0	SNP	FALSE	No_QTL
MINPP1.5586.66.3:ENSG00000107789:MINPP1	CSF Protein	FALSE	0.0618665	0.00209035	0	SNP	FALSE	No_QTL
MIOX.13498.1.3:ENSG00000100253:MIOX	CSF Protein	TRUE	0.000392401	5.17e-05	0	SNP	FALSE	QTL_no_cs
MLEC.6285.71.3:ENSG00000110917:MLEC	CSF Protein	TRUE	0.0117163	4.64e-05	0	SV	FALSE	QTL_no_cs
MLF1.17820.170.3:ENSG00000178053:MLF1	CSF Protein	FALSE	0.00634619	0.000122026	0	SNP	FALSE	No_QTL
MLN.5631.83.3:ENSG00000096395:MLN	CSF Protein	FALSE	0.00448737	0.000596521	0	SNP	FALSE	No_QTL
MLYCD.11538.216.3:ENSG00000103150:MLYCD	CSF Protein	FALSE	0.0163642	0.00025725	0	SNP	FALSE	No_QTL
MMAB.17783.9.3:ENSG00000139428:MMAB	CSF Protein	FALSE	0.0189139	0.00104428	0	SNP	FALSE	No_QTL
MMEL1.3627.71.4:ENSG00000142606:MMEL1	CSF Protein	TRUE	2.64e-11	1.88e-13	1	SNP	FALSE	SV-QTL_noncausal
MMP1.4924.32.1:ENSG00000196611:MMP1	CSF Protein	TRUE	0.0112561	9.87e-06	0	SNP	FALSE	QTL_no_cs
MMP10.8479.4.3:ENSG00000166670:MMP10	CSF Protein	TRUE	0.0210927	6.59e-05	0	SNP	FALSE	QTL_no_cs
MMP12.4496.60.2:ENSG00000262406:MMP12	CSF Protein	TRUE	0.00631056	4.02e-05	0	SNP	FALSE	QTL_no_cs
MMP13.4925.54.2:ENSG00000137745:MMP13	CSF Protein	TRUE	0.00631409	4e-05	0	SNP	FALSE	QTL_no_cs
MMP14.5002.76.1:ENSG00000157227:MMP14	CSF Protein	FALSE	0.0415339	0.000771661	0	SNP	FALSE	No_QTL
MMP16.5268.49.3:ENSG00000156103:MMP16	CSF Protein	FALSE	0.0126159	0.00022967	0	SNP	FALSE	No_QTL
MMP16.9719.145.3:ENSG00000156103:MMP16	CSF Protein	FALSE	0.00864704	0.00108767	0	SNP	FALSE	No_QTL
MMP17.2838.53.1:ENSG00000198598:MMP17	CSF Protein	TRUE	0.00156355	3.85e-05	0	SNP	FALSE	QTL_no_cs
MMP19.6425.87.3:ENSG00000123342:MMP19	CSF Protein	FALSE	0.025079	0.000291621	0	SNP	FALSE	No_QTL
MMP2.4160.49.1:ENSG00000087245:MMP2	CSF Protein	TRUE	0.0071691	2.33e-07	0	SNP	FALSE	QTL_no_cs
MMP20.15419.15.3:ENSG00000137674:MMP20	CSF Protein	FALSE	0.00738992	0.000135527	0	SNP	FALSE	No_QTL
MMP3.2788.55.1:ENSG00000149968:MMP3	CSF Protein	FALSE	0.0180513	0.000414481	0	SNP	FALSE	No_QTL
MMP7.2789.26.2:ENSG00000137673:MMP7	CSF Protein	TRUE	0.0119926	2.79e-18	2	SNP	FALSE	SNP-only_QTL
MMP8.9172.69.3:ENSG00000118113:MMP8	CSF Protein	TRUE	2.37e-14	8.69e-15	1	SNP	FALSE	SV-QTL_noncausal
MMP9.2579.17.5:ENSG00000100985:MMP9	CSF Protein	FALSE	0.00652248	0.000950362	0	SNP	FALSE	No_QTL
MMRN2.9723.105.3:ENSG00000173269:MMRN2	CSF Protein	FALSE	0.0255854	0.000427952	0	SNP	FALSE	No_QTL
MNX1.9576.58.3:ENSG00000130675:MNX1	CSF Protein	FALSE	0.00551225	0.000345367	0	SNP	FALSE	No_QTL
MOB1A.12426.19.3:ENSG00000114978:MOB1A	CSF Protein	FALSE	0.00418591	0.00122572	0	SNP	FALSE	No_QTL
MOB1B.19177.7.3:ENSG00000173542:MOB1B	CSF Protein	FALSE	0.0167953	0.00158287	0	SNP	FALSE	No_QTL
MOB4.19332.1.3:ENSG00000115540:MOB4	CSF Protein	FALSE	0.00013717	0.000175316	0	SV	FALSE	No_QTL
MOCS3.14229.5.3:ENSG00000124217:MOCS3	CSF Protein	TRUE	0.03647	6.47e-05	0	SNP	FALSE	QTL_no_cs
MOG.15619.49.3:ENSG00000204655:MOG	CSF Protein	TRUE	0.000261499	1.15e-08	1	SNP	FALSE	SNP-only_QTL
MORF4L1.18193.165.3:ENSG00000185787:MORF4L1	CSF Protein	FALSE	0.0125362	0.00016694	0	SNP	FALSE	No_QTL
MPDZ.14036.116.3:ENSG00000107186:MPDZ	CSF Protein	FALSE	0.0417245	0.00100754	0	SNP	FALSE	No_QTL
MPG.12438.127.3:ENSG00000103152:MPG	CSF Protein	FALSE	0.00279899	0.000504343	0	SNP	FALSE	No_QTL
MPIG6B.7065.1.4:ENSG00000204420:MPIG6B	CSF Protein	TRUE	1.58e-05	1.8e-05	0	SV	FALSE	QTL_no_cs
MPIG6B.8659.68.3:ENSG00000204420:MPIG6B	CSF Protein	FALSE	0.00887533	0.000444561	0	SNP	FALSE	No_QTL
MPL.3473.78.2:ENSG00000117400:MPL	CSF Protein	FALSE	0.0123396	0.000895857	0	SNP	FALSE	No_QTL
MPO.2580.83.2:ENSG00000005381:MPO	CSF Protein	FALSE	0.00249579	0.000125198	0	SNP	FALSE	No_QTL
MPP6.13490.1.3:ENSG00000105926:MPP6	CSF Protein	FALSE	0.00179908	0.0012898	0	SNP	FALSE	No_QTL
MPP7.12732.13.3:ENSG00000150054:MPP7	CSF Protein	FALSE	0.00370893	0.000551056	0	SNP	FALSE	No_QTL
MPPED2.19153.53.3:ENSG00000066382:MPPED2	CSF Protein	FALSE	0.067393	0.00155987	0	SNP	FALSE	No_QTL
MPST.12686.15.3:ENSG00000128309:MPST	CSF Protein	FALSE	0.0176065	0.000523256	0	SNP	FALSE	No_QTL
MPZ.10615.18.3:ENSG00000158887:MPZ	CSF Protein	TRUE	0.0104059	2.61e-05	0	SNP	FALSE	QTL_no_cs
MPZL1.16845.15.3:ENSG00000197965:MPZL1	CSF Protein	TRUE	0.00193358	3.39e-06	0	SNP	FALSE	QTL_no_cs
MPZL2.9372.157.3:ENSG00000149573:MPZL2	CSF Protein	FALSE	0.00676582	0.00017379	0	SNP	FALSE	No_QTL
MRAP.7895.108.3:ENSG00000170262:MRAP	CSF Protein	FALSE	0.00167885	0.0001659	0	SNP	FALSE	No_QTL
MRAP2.10889.2.3:ENSG00000135324:MRAP2	CSF Protein	FALSE	0.0198762	0.000966052	0	SNP	FALSE	No_QTL
MRAS.18297.8.3:ENSG00000158186:MRAS	CSF Protein	FALSE	0.0070083	0.000580864	0	SNP	FALSE	No_QTL
MRC1.2637.77.2:ENSG00000260314:MRC1	CSF Protein	TRUE	0.00145749	5.9e-08	1	SNP	FALSE	SNP-only_QTL
MRC2.3041.55.2:ENSG00000011028:MRC2	CSF Protein	TRUE	0.000652183	4.21e-05	0	SNP	FALSE	QTL_no_cs
MRE11.11319.106.3:ENSG00000020922:MRE11	CSF Protein	FALSE	0.0234782	0.00398635	0	SNP	FALSE	No_QTL
MREG.19145.4.3:ENSG00000118242:MREG	CSF Protein	FALSE	0.0174883	0.000510931	0	SNP	FALSE	No_QTL
MRPL14.8021.59.3:ENSG00000180992:MRPL14	CSF Protein	TRUE	0.00734245	5.85e-05	0	SNP	FALSE	QTL_no_cs
MRPL2.19132.1.3:ENSG00000112651:MRPL2	CSF Protein	TRUE	0.0477998	5.18e-05	0	SNP	FALSE	QTL_no_cs
MRPL21.8942.2.3:ENSG00000197345:MRPL21	CSF Protein	FALSE	0.0131277	0.000188885	0	SNP	FALSE	No_QTL
MRPL32.7982.10.3:ENSG00000106591:MRPL32	CSF Protein	FALSE	0.025453	0.00212262	0	SNP	FALSE	No_QTL
MRPL33.13453.2.3:ENSG00000243147:MRPL33	CSF Protein	FALSE	0.0337882	0.000461502	0	SNP	FALSE	No_QTL
MRPL34.6933.20.3:ENSG00000130312:MRPL34	CSF Protein	TRUE	0.00154023	3.93e-05	0	SNP	FALSE	QTL_no_cs
MRPL52.7123.25.3:ENSG00000172590:MRPL52	CSF Protein	TRUE	0.0371594	5.67e-05	0	SNP	FALSE	QTL_no_cs
MRPL55.11135.5.3:ENSG00000162910:MRPL55	CSF Protein	FALSE	0.00678658	0.000356151	0	SNP	FALSE	No_QTL
MRPL58.6380.23.3:ENSG00000167862:MRPL58	CSF Protein	TRUE	0.0105464	7.29e-05	0	SNP	FALSE	QTL_no_cs
MRRF.12355.223.3:ENSG00000148187:MRRF	CSF Protein	TRUE	0.00504101	9.14e-05	0	SNP	FALSE	QTL_no_cs
MSH2.9739.4.3:ENSG00000095002:MSH2	CSF Protein	TRUE	0.0127751	6.81e-05	0	SNP	FALSE	QTL_no_cs
MSLN.3893.64.1:ENSG00000102854:MSLN	CSF Protein	FALSE	0.000131923	0.000204726	0	SV	FALSE	No_QTL
MSMB.10620.21.3:ENSG00000263639:MSMB	CSF Protein	TRUE	3.46e-08	1.52e-26	1	SNP	FALSE	SV-QTL_noncausal
MSMP.8080.24.3:ENSG00000215183:MSMP	CSF Protein	TRUE	0.000845268	1.96e-12	1	SNP	FALSE	SNP-only_QTL
MSR1.11207.3.3:ENSG00000038945:MSR1	CSF Protein	TRUE	0.00393703	7.93e-05	0	SNP	FALSE	QTL_no_cs
MSR1.15533.97.3:ENSG00000038945:MSR1	CSF Protein	TRUE	0.0249216	3.11e-05	0	SNP	FALSE	QTL_no_cs
MSRA.7137.8.3:ENSG00000175806:MSRA	CSF Protein	TRUE	0.00026719	5.5e-05	0	SNP	FALSE	QTL_no_cs
MSRB2.16877.19.3:ENSG00000148450:MSRB2	CSF Protein	FALSE	0.00616532	0.000271911	0	SNP	FALSE	No_QTL
MSRB3.7824.88.3:ENSG00000174099:MSRB3	CSF Protein	FALSE	0.00393056	0.000909316	0	SNP	FALSE	No_QTL
MST1.4407.10.1:ENSG00000173531:MST1	CSF Protein	TRUE	4.43e-08	1.05e-36	1	SNP	FALSE	SV-QTL_noncausal
MST1R.2640.3.2:ENSG00000164078:MST1R	CSF Protein	FALSE	0.0412597	0.00020721	0	SNP	FALSE	No_QTL
MSTN.14583.49.3:ENSG00000138379:MSTN	CSF Protein	FALSE	0.00943457	0.00012644	0	SNP	FALSE	No_QTL
MTAP.9910.9.3:ENSG00000099810:MTAP	CSF Protein	FALSE	0.0167451	0.0010253	0	SNP	FALSE	No_QTL
MTFR1.9095.5.3:ENSG00000066855:MTFR1	CSF Protein	FALSE	0.0393431	0.000398797	0	SNP	FALSE	No_QTL
MTHFD1.12575.30.3:ENSG00000100714:MTHFD1	CSF Protein	TRUE	0.0225809	9.07e-05	0	SNP	FALSE	QTL_no_cs
MTHFD2.18321.38.3:ENSG00000065911:MTHFD2	CSF Protein	FALSE	0.0809189	0.00115418	0	SNP	FALSE	No_QTL
MTHFS.14107.1.3:ENSG00000136371:MTHFS	CSF Protein	TRUE	4.32e-09	8.14e-11	1	SNP	FALSE	SV-QTL_noncausal
MTHFSD.19129.15.3:ENSG00000103248:MTHFSD	CSF Protein	TRUE	0.000263802	1.7e-06	0	SNP	FALSE	QTL_no_cs
MTIF3.7852.9.3:ENSG00000122033:MTIF3	CSF Protein	FALSE	0.00193605	0.000307695	0	SNP	FALSE	No_QTL
MTMR6.12536.46.3:ENSG00000139505:MTMR6	CSF Protein	FALSE	0.00756752	0.000350082	0	SNP	FALSE	No_QTL
MTPAP.9028.5.3:ENSG00000107951:MTPAP	CSF Protein	FALSE	0.0154935	0.00094732	0	SNP	FALSE	No_QTL
MTRF1L.11134.30.3:ENSG00000112031:MTRF1L	CSF Protein	FALSE	0.0464844	0.00190259	0	SNP	FALSE	No_QTL
MTX2.8839.4.3:ENSG00000128654:MTX2	CSF Protein	FALSE	0.0713325	0.000695838	0	SNP	FALSE	No_QTL
MUC1.10623.19.3:ENSG00000185499:MUC1	CSF Protein	FALSE	0.00573001	0.000144452	0	SNP	FALSE	No_QTL
MUC1.9176.3.3:ENSG00000185499:MUC1	CSF Protein	FALSE	0.0201184	0.00363941	0	SNP	FALSE	No_QTL
MUC16.15565.102.3:ENSG00000181143:MUC16	CSF Protein	TRUE	0.00195323	1.56e-05	0	SNP	FALSE	QTL_no_cs
MUCL1.10975.59.3:ENSG00000172551:MUCL1	CSF Protein	FALSE	0.00346747	0.000156491	0	SNP	FALSE	No_QTL
MUL1.9315.16.3:ENSG00000090432:MUL1	CSF Protein	FALSE	0.0239509	0.000116121	0	SNP	FALSE	No_QTL
MUSK.11547.84.3:ENSG00000030304:MUSK	CSF Protein	TRUE	7.98e-06	1.43e-07	0	SNP	FALSE	QTL_no_cs
MUTYH.10030.8.3:ENSG00000132781:MUTYH	CSF Protein	TRUE	0.0180685	9.85e-06	0	SNP	FALSE	QTL_no_cs
MVD.18422.41.3:ENSG00000167508:MVD	CSF Protein	TRUE	0.00228981	4.96e-06	0	SNP	FALSE	QTL_no_cs
MVK.11391.69.3:ENSG00000110921:MVK	CSF Protein	FALSE	0.00236683	0.000252528	0	SNP	FALSE	No_QTL
MX1.17460.51.3:ENSG00000157601:MX1	CSF Protein	TRUE	0.0019397	2.33e-08	2	SNP	FALSE	SNP-only_QTL
MXI1.9035.2.3:ENSG00000119950:MXI1	CSF Protein	TRUE	0.0152893	6.87e-05	0	SNP	FALSE	QTL_no_cs
MXRA7.8005.1.3:ENSG00000182534:MXRA7	CSF Protein	TRUE	0.000646017	4.35e-09	1	SNP	FALSE	SNP-only_QTL
MXRA8.10521.10.3:ENSG00000162576:MXRA8	CSF Protein	TRUE	0.000415011	6.09e-06	0	SNP	FALSE	QTL_no_cs
MYB.11618.83.3:ENSG00000118513:MYB	CSF Protein	FALSE	0.00843582	0.00075394	0	SNP	FALSE	No_QTL
MYBPC1.7648.9.3:ENSG00000196091:MYBPC1	CSF Protein	FALSE	0.0011614	0.000908529	0	SV	FALSE	No_QTL
MYC.10362.35.3:ENSG00000136997:MYC	CSF Protein	FALSE	0.0108133	0.000744411	0	SNP	FALSE	No_QTL
MYCBP.19250.50.3:ENSG00000214114:MYCBP	CSF Protein	TRUE	0.00757008	7.3e-05	0	SNP	FALSE	QTL_no_cs
MYCT1.13541.1.3:ENSG00000120279:MYCT1	CSF Protein	FALSE	0.0249854	0.00135039	0	SNP	FALSE	No_QTL
MYDGF.9248.36.3:ENSG00000074842:MYDGF	CSF Protein	FALSE	0.0284379	0.000298257	0	SNP	FALSE	No_QTL
MYG1.8303.102.3:ENSG00000139637:MYG1	CSF Protein	FALSE	0.019142	0.000495553	0	SNP	FALSE	No_QTL
MYL12A.19373.3.3:ENSG00000101608:MYL12A	CSF Protein	FALSE	0.012936	0.00031784	0	SNP	FALSE	No_QTL
MYL12B.19122.47.3:ENSG00000118680:MYL12B	CSF Protein	FALSE	0.0323844	0.000316424	0	SNP	FALSE	No_QTL
MYL3.18376.19.3:ENSG00000160808:MYL3	CSF Protein	FALSE	0.00307669	0.00119962	0	SNP	FALSE	No_QTL
MYL5.19286.30.3:ENSG00000215375:MYL5	CSF Protein	FALSE	0.000357594	0.000158219	0	SNP	FALSE	No_QTL
MYL6B.14227.21.3:ENSG00000196465:MYL6B	CSF Protein	FALSE	0.0230693	0.000200141	0	SNP	FALSE	No_QTL
MYL7.19296.51.3:ENSG00000106631:MYL7	CSF Protein	FALSE	0.00154012	0.000721571	0	SNP	FALSE	No_QTL
MYNN.12455.48.3:ENSG00000085274:MYNN	CSF Protein	FALSE	0.0159159	0.00100254	0	SNP	FALSE	No_QTL
MYO6.9894.13.3:ENSG00000196586:MYO6	CSF Protein	FALSE	0.00969039	0.00041554	0	SNP	FALSE	No_QTL
MYOC.16558.2.3:ENSG00000034971:MYOC	CSF Protein	TRUE	0.000981827	1.1e-05	0	SNP	FALSE	QTL_no_cs
MYOM2.13534.20.3:ENSG00000036448:MYOM2	CSF Protein	FALSE	0.000332105	0.000290895	0	SNP	FALSE	No_QTL
MYOM3.13966.30.3:ENSG00000142661:MYOM3	CSF Protein	TRUE	6.36e-05	0.000405149	0	SNP	FALSE	QTL_no_cs
MYORG.8068.43.3:ENSG00000164976:MYORG	CSF Protein	FALSE	0.0182511	0.000243235	0	SNP	FALSE	No_QTL
MYORG.8093.13.3:ENSG00000164976:MYORG	CSF Protein	FALSE	0.0512605	0.000919296	0	SNP	FALSE	No_QTL
MYRF.8843.34.3:ENSG00000124920:MYRF	CSF Protein	FALSE	0.00368054	0.000145526	0	SNP	FALSE	No_QTL
MYSM1.11536.9.3:ENSG00000162601:MYSM1	CSF Protein	FALSE	0.00986045	0.000348376	0	SNP	FALSE	No_QTL
MYZAP.9055.81.3:ENSG00000263155:MYZAP	CSF Protein	FALSE	0.0496671	0.000271649	0	SNP	FALSE	No_QTL
MYZAP.9964.10.3:ENSG00000263155:MYZAP	CSF Protein	TRUE	0.000248881	7.03e-05	0	SNP	FALSE	QTL_no_cs
MZB1.16322.10.3:ENSG00000170476:MZB1	CSF Protein	FALSE	0.059922	0.000193537	0	SNP	FALSE	No_QTL
MZF1.14662.6.3:ENSG00000099326:MZF1	CSF Protein	FALSE	0.0149432	0.00108184	0	SNP	FALSE	No_QTL
N6AMT1.11096.57.3:ENSG00000156239:N6AMT1	CSF Protein	FALSE	0.00518729	0.000153006	0	SNP	FALSE	No_QTL
NAAA.3173.49.2:ENSG00000138744:NAAA	CSF Protein	TRUE	5.24e-08	5.68e-29	2	SNP	FALSE	SV-QTL_noncausal
NAALAD2.7986.98.3:ENSG00000077616:NAALAD2	CSF Protein	FALSE	0.00127223	0.000662695	0	SNP	FALSE	No_QTL
NAALADL1.17505.125.3:ENSG00000168060:NAALADL1	CSF Protein	FALSE	0.0191487	0.000737443	0	SV	FALSE	No_QTL
NAB1.13933.276.3:ENSG00000138386:NAB1	CSF Protein	TRUE	0.000771895	4.14e-06	0	SNP	FALSE	QTL_no_cs
NAB2.13680.3.3:ENSG00000166886:NAB2	CSF Protein	TRUE	0.0236423	9.07e-05	0	SNP	FALSE	QTL_no_cs
NACA.3854.24.1:ENSG00000196531:NACA	CSF Protein	FALSE	0.0175501	0.00274544	0	SNP	FALSE	No_QTL
NADK.13624.17.3:ENSG00000008130:NADK	CSF Protein	TRUE	0.00294036	9.14e-07	0	SNP	FALSE	QTL_no_cs
NAE1.18177.49.3:ENSG00000159593:NAE1	CSF Protein	FALSE	0.00209699	0.0015366	0	SNP	FALSE	No_QTL
NAGK.3894.15.2:ENSG00000124357:NAGK	CSF Protein	TRUE	0.00536829	2.6e-11	1	SNP	FALSE	SNP-only_QTL
NAGLU.15509.2.3:ENSG00000108784:NAGLU	CSF Protein	TRUE	6.32e-13	2.44e-07	2	SV	TRUE	SV-QTL_lead_var	Sniffles2.DEL.FD6M10
NAGPA.11208.15.3:ENSG00000103174:NAGPA	CSF Protein	TRUE	0.0108635	4.69e-06	0	SNP	FALSE	QTL_no_cs
NAGS.11247.20.3:ENSG00000161653:NAGS	CSF Protein	FALSE	0.00345677	0.0012836	0	SNP	FALSE	No_QTL
NAIF1.18301.10.3:ENSG00000171169:NAIF1	CSF Protein	FALSE	0.00598205	0.00156798	0	SNP	FALSE	No_QTL
NAMPT.5011.11.1:ENSG00000105835:NAMPT	CSF Protein	TRUE	0.0107016	9.04e-05	0	SNP	FALSE	QTL_no_cs
NANOG.2732.58.3:ENSG00000111704:NANOG	CSF Protein	FALSE	0.000460412	0.000100021	0	SNP	FALSE	No_QTL
NANP.16863.47.3:ENSG00000170191:NANP	CSF Protein	FALSE	0.00199732	0.00032015	0	SNP	FALSE	No_QTL
NANS.17802.4.3:ENSG00000095380:NANS	CSF Protein	FALSE	0.0142302	0.000783235	0	SNP	FALSE	No_QTL
NAP1L1.13636.20.3:ENSG00000187109:NAP1L1	CSF Protein	FALSE	0.0208627	0.000306579	0	SNP	FALSE	No_QTL
NAP1L4.19188.21.3:ENSG00000205531:NAP1L4	CSF Protein	FALSE	0.0161719	0.000244891	0	SNP	FALSE	No_QTL
NAPA.4292.5.3:ENSG00000105402:NAPA	CSF Protein	FALSE	0.00265418	0.000514368	0	SNP	FALSE	No_QTL
NAPB.12655.30.3:ENSG00000125814:NAPB	CSF Protein	TRUE	0.00361789	1.52e-05	0	SNP	FALSE	QTL_no_cs
NAPG.17773.26.3:ENSG00000134265:NAPG	CSF Protein	FALSE	0.0267762	0.00040913	0	SNP	FALSE	No_QTL
NAT1.12632.14.3:ENSG00000171428:NAT1	CSF Protein	TRUE	0.00113818	1.03e-05	0	SNP	FALSE	QTL_no_cs
NAT14.11120.49.3:ENSG00000090971:NAT14	CSF Protein	TRUE	0.00309292	6.44e-06	0	SNP	FALSE	QTL_no_cs
NATD1.18261.34.3:ENSG00000274180:NATD1	CSF Protein	FALSE	0.00436883	0.000160107	0	SNP	FALSE	No_QTL
NAXE.16621.77.3:ENSG00000163382:NAXE	CSF Protein	TRUE	0.00176435	3.19e-17	1	SNP	FALSE	SNP-only_QTL
NBL1.2944.66.2:ENSG00000158747:NBL1	CSF Protein	TRUE	4.56e-13	6.76e-15	2	SNP	TRUE	SV-QTL_not_lead	Sniffles2.DEL.960M0
NBR1.7696.3.3:ENSG00000188554:NBR1	CSF Protein	TRUE	0.000148138	5.4e-05	0	SNP	FALSE	QTL_no_cs
NCALD.17816.58.3:ENSG00000104490:NCALD	CSF Protein	TRUE	0.014188	1.67e-05	0	SNP	FALSE	QTL_no_cs
NCAM1.4498.62.2:ENSG00000149294:NCAM1	CSF Protein	FALSE	0.0361899	0.00277401	0	SNP	FALSE	No_QTL
NCAM2.6507.16.3:ENSG00000154654:NCAM2	CSF Protein	TRUE	0.00181476	3.39e-11	1	SNP	FALSE	SNP-only_QTL
NCAN.15573.110.3:ENSG00000130287:NCAN	CSF Protein	TRUE	0.0345363	3.35e-05	0	SNP	FALSE	QTL_no_cs
NCF1.17766.5.3:ENSG00000158517:NCF1	CSF Protein	TRUE	0.00134927	4.49e-08	0	SNP	FALSE	QTL_no_cs
NCF2.10047.12.3:ENSG00000116701:NCF2	CSF Protein	FALSE	0.00398654	0.000395867	0	SNP	FALSE	No_QTL
NCF4.14060.67.3:ENSG00000100365:NCF4	CSF Protein	FALSE	0.00106958	0.000357792	0	SNP	FALSE	No_QTL
NCK1.5014.49.1:ENSG00000158092:NCK1	CSF Protein	TRUE	0.0154036	1.48e-07	1	SNP	FALSE	SNP-only_QTL
NCK2.13615.60.3:ENSG00000071051:NCK2	CSF Protein	FALSE	0.0172347	0.000281852	0	SNP	FALSE	No_QTL
NCL.13655.34.3:ENSG00000115053:NCL	CSF Protein	FALSE	0.00653831	0.000167316	0	SNP	FALSE	No_QTL
NCMAP.14614.41.3:ENSG00000184454:NCMAP	CSF Protein	TRUE	0.00307444	5.65e-05	0	SNP	FALSE	QTL_no_cs
NCOA2.14045.12.3:ENSG00000140396:NCOA2	CSF Protein	FALSE	0.0394832	0.000631058	0	SNP	FALSE	No_QTL
NCR1.8360.169.3:ENSG00000189430:NCR1	CSF Protein	TRUE	5.12e-09	2.87e-12	1	SNP	FALSE	SV-QTL_noncausal
NCR2.2734.49.4:ENSG00000096264:NCR2	CSF Protein	FALSE	0.024514	0.00199914	0	SNP	FALSE	No_QTL
NCR3.3003.29.2:ENSG00000204475:NCR3	CSF Protein	TRUE	0.00033778	3.17e-05	0	SNP	FALSE	QTL_no_cs
NCR3LG1.7854.38.3:ENSG00000188211:NCR3LG1	CSF Protein	FALSE	0.00898289	0.000521743	0	SNP	FALSE	No_QTL
NDC80.12730.3.3:ENSG00000080986:NDC80	CSF Protein	FALSE	0.00378794	0.000414263	0	SNP	FALSE	No_QTL
NDE1.9765.4.3:ENSG00000072864:NDE1	CSF Protein	TRUE	0.00839101	7.42e-05	0	SNP	FALSE	QTL_no_cs
NDNF.6604.59.3:ENSG00000173376:NDNF	CSF Protein	FALSE	0.00906276	0.00178535	0	SNP	FALSE	No_QTL
NDRG1.19215.7.3:ENSG00000104419:NDRG1	CSF Protein	FALSE	0.000795228	0.000583044	0	SNP	FALSE	No_QTL
NDRG3.18312.68.3:ENSG00000101079:NDRG3	CSF Protein	FALSE	0.002657	0.00179125	0	SNP	FALSE	No_QTL
NDRG4.7934.11.3:ENSG00000103034:NDRG4	CSF Protein	FALSE	0.0092665	0.00181908	0	SNP	FALSE	No_QTL
NDST1.6927.7.3:ENSG00000070614:NDST1	CSF Protein	FALSE	0.0242054	0.000351549	0	SNP	FALSE	No_QTL
NDUFA5.19200.16.3:ENSG00000128609:NDUFA5	CSF Protein	FALSE	0.00637496	0.000489144	0	SNP	FALSE	No_QTL
NDUFAF8.9030.56.3:ENSG00000224877:NDUFAF8	CSF Protein	FALSE	0.00211462	0.000738015	0	SNP	FALSE	No_QTL
NDUFB4.10677.9.3:ENSG00000065518:NDUFB4	CSF Protein	FALSE	0.0282148	0.00039502	0	SNP	FALSE	No_QTL
NDUFB8.9800.20.3:ENSG00000166136:NDUFB8	CSF Protein	FALSE	0.0107469	0.000603161	0	SNP	FALSE	No_QTL
NDUFS4.10584.7.3:ENSG00000164258:NDUFS4	CSF Protein	TRUE	0.00949034	1.96e-05	0	SNP	FALSE	QTL_no_cs
NDUFV2.7748.11.3:ENSG00000178127:NDUFV2	CSF Protein	TRUE	0.00062833	3.46e-06	0	SNP	FALSE	QTL_no_cs
NECTIN1.8803.61.3:ENSG00000110400:NECTIN1	CSF Protein	FALSE	0.0142982	0.000260049	0	SNP	FALSE	No_QTL
NECTIN2.6245.4.3:ENSG00000130202:NECTIN2	CSF Protein	FALSE	0.00704079	0.000190775	0	SNP	FALSE	No_QTL
NECTIN3.13557.3.3:ENSG00000177707:NECTIN3	CSF Protein	FALSE	0.0415796	0.00101762	0	SNP	FALSE	No_QTL
NECTIN4.5734.13.3:ENSG00000143217:NECTIN4	CSF Protein	TRUE	0.0114288	3.04e-05	0	SNP	FALSE	QTL_no_cs
NEDD9.12862.14.3:ENSG00000111859:NEDD9	CSF Protein	TRUE	0.00620078	1.62e-05	0	SNP	FALSE	QTL_no_cs
NEFH.9900.36.3:ENSG00000100285:NEFH	CSF Protein	FALSE	0.000499446	0.000248653	0	SNP	FALSE	No_QTL
NEFL.10082.251.3:ENSG00000277586:NEFL	CSF Protein	FALSE	0.00818589	0.0003853	0	SNP	FALSE	No_QTL
NEGR1.13109.82.3:ENSG00000172260:NEGR1	CSF Protein	FALSE	0.0166196	0.00131546	0	SNP	FALSE	No_QTL
NEGR1.7050.5.3:ENSG00000172260:NEGR1	CSF Protein	FALSE	0.0197621	0.000200006	0	SNP	FALSE	No_QTL
NEK7.12703.6.3:ENSG00000151414:NEK7	CSF Protein	FALSE	0.0356796	0.000846965	0	SNP	FALSE	No_QTL
NELL1.6544.33.3:ENSG00000165973:NELL1	CSF Protein	TRUE	5.55e-05	1.7e-09	2	SNP	FALSE	SV-QTL_noncausal
NELL2.6022.57.3:ENSG00000184613:NELL2	CSF Protein	FALSE	0.00115927	0.000302215	0	SNP	FALSE	No_QTL
NENF.9219.70.3:ENSG00000117691:NENF	CSF Protein	FALSE	0.0084972	0.000993723	0	SNP	FALSE	No_QTL
NEO1.8900.28.3:ENSG00000067141:NEO1	CSF Protein	TRUE	0.00587973	2.96e-08	0	SNP	FALSE	QTL_no_cs
NET1.14260.112.3:ENSG00000173848:NET1	CSF Protein	FALSE	0.00132778	0.00042228	0	SNP	FALSE	No_QTL
NETO1.15298.199.3:ENSG00000166342:NETO1	CSF Protein	TRUE	0.00113253	5.95e-05	0	SNP	FALSE	QTL_no_cs
NETO1.5639.49.3:ENSG00000166342:NETO1	CSF Protein	TRUE	0.0012888	7.18e-05	0	SNP	FALSE	QTL_no_cs
NETO2.10562.42.3:ENSG00000171208:NETO2	CSF Protein	FALSE	0.0101551	0.000298453	0	SV	FALSE	No_QTL
NEU1.15426.5.3:ENSG00000204386:NEU1	CSF Protein	TRUE	0.00461795	1.16e-05	0	SNP	FALSE	QTL_no_cs
NEURL1.13604.27.3:ENSG00000107954:NEURL1	CSF Protein	TRUE	0.000712242	7.31e-06	0	SNP	FALSE	QTL_no_cs
NEURL4.13468.5.3:ENSG00000215041:NEURL4	CSF Protein	FALSE	0.000824393	0.000407084	0	SNP	FALSE	No_QTL
NFASC.7179.69.3:ENSG00000163531:NFASC	CSF Protein	FALSE	0.021358	0.000258613	0	SNP	FALSE	No_QTL
NFATC1.14286.2.3:ENSG00000131196:NFATC1	CSF Protein	FALSE	0.000680645	0.000288888	0	SNP	FALSE	No_QTL
NFATC4.11560.76.3:ENSG00000100968:NFATC4	CSF Protein	FALSE	0.0026716	0.000241765	0	SNP	FALSE	No_QTL
NFE2L1.11154.3.3:ENSG00000082641:NFE2L1	CSF Protein	FALSE	0.0344043	0.00197099	0	SV	FALSE	No_QTL
NFKB1.9869.28.3:ENSG00000109320:NFKB1	CSF Protein	FALSE	0.00771069	0.00451157	0	SNP	FALSE	No_QTL
NFKBIA.19209.6.3:ENSG00000100906:NFKBIA	CSF Protein	TRUE	0.0183082	5.79e-05	0	SNP	FALSE	QTL_no_cs
NFKBIB.17387.27.3:ENSG00000104825:NFKBIB	CSF Protein	FALSE	0.0127192	0.00179735	0	SNP	FALSE	No_QTL
NFKBID.19123.6.3:ENSG00000167604:NFKBID	CSF Protein	FALSE	0.0175669	0.00395826	0	SNP	FALSE	No_QTL
NFU1.7770.25.3:ENSG00000169599:NFU1	CSF Protein	TRUE	0.000441864	2.58e-06	0	SNP	FALSE	QTL_no_cs
NGF.5801.72.3:ENSG00000134259:NGF	CSF Protein	FALSE	0.0214678	0.000263129	0	SV	FALSE	No_QTL
NGFR.8374.5.3:ENSG00000064300:NGFR	CSF Protein	FALSE	0.0330599	0.000117528	0	SNP	FALSE	No_QTL
NGRN.7153.66.3:ENSG00000182768:NGRN	CSF Protein	FALSE	0.00182881	0.000492338	0	SNP	FALSE	No_QTL
NHEJ1.11351.233.3:ENSG00000187736:NHEJ1	CSF Protein	TRUE	0.0115481	5.22e-05	0	SNP	FALSE	QTL_no_cs
NHLRC3.9087.8.3:ENSG00000188811:NHLRC3	CSF Protein	TRUE	0.00467354	8.14e-05	0	SNP	FALSE	QTL_no_cs
NID1.3213.65.2:ENSG00000116962:NID1	CSF Protein	TRUE	0.000336196	1.15e-06	1	SNP	FALSE	SNP-only_QTL
NID2.16060.99.3:ENSG00000087303:NID2	CSF Protein	TRUE	0.00272782	1.49e-14	1	SNP	FALSE	SNP-only_QTL
NIP7.12564.9.3:ENSG00000132603:NIP7	CSF Protein	TRUE	0.00793315	9.77e-05	0	SNP	FALSE	QTL_no_cs
NIPAL4.12864.9.3:ENSG00000172548:NIPAL4	CSF Protein	FALSE	0.00104306	0.00170443	0	SNP	FALSE	No_QTL
NISCH.12738.43.3:ENSG00000010322:NISCH	CSF Protein	FALSE	0.00386527	0.000819443	0	SNP	FALSE	No_QTL
NIT2.17808.37.3:ENSG00000114021:NIT2	CSF Protein	TRUE	5.54e-05	3.25e-05	0	SNP	FALSE	QTL_no_cs
NLGN1.15620.4.3:ENSG00000169760:NLGN1	CSF Protein	FALSE	0.00750086	0.000359201	0	SNP	FALSE	No_QTL
NLGN2.9027.10.3:ENSG00000169992:NLGN2	CSF Protein	FALSE	0.00494851	0.00054484	0	SNP	FALSE	No_QTL
NLGN2.9772.153.3:ENSG00000169992:NLGN2	CSF Protein	TRUE	3.82e-06	2.13e-05	0	SV	FALSE	QTL_no_cs
NLRP1.11661.11.3:ENSG00000091592:NLRP1	CSF Protein	FALSE	0.00873238	0.000352645	0	SNP	FALSE	No_QTL
NLRP10.12821.6.3:ENSG00000182261:NLRP10	CSF Protein	FALSE	0.0145292	0.000661511	0	SNP	FALSE	No_QTL
NLRP4.12794.6.3:ENSG00000160505:NLRP4	CSF Protein	FALSE	0.00387675	0.000170702	0	SNP	FALSE	No_QTL
NMB.9321.400.3:ENSG00000197696:NMB	CSF Protein	TRUE	0.000305298	1.03e-07	2	SNP	FALSE	SNP-only_QTL
NME1.5909.51.3:ENSG00000239672:NME1	CSF Protein	TRUE	0.00136142	5.92e-05	0	SNP	FALSE	QTL_no_cs
NME2.4249.64.2:ENSG00000243678:NME2	CSF Protein	FALSE	0.00254271	0.00205998	0	SNP	FALSE	No_QTL
NME4.16809.1.3:ENSG00000103202:NME4	CSF Protein	FALSE	0.00213074	0.000120966	0	SNP	FALSE	No_QTL
NMES1.6406.3.3:ENSG00000166920:NMES1	CSF Protein	FALSE	0.00848291	0.00027826	0	SNP	FALSE	No_QTL
NMI.17512.2.3:ENSG00000123609:NMI	CSF Protein	FALSE	0.00454527	0.000360782	0	SNP	FALSE	No_QTL
NMNAT1.18932.84.3:ENSG00000173614:NMNAT1	CSF Protein	FALSE	0.000753825	0.00026123	0	SNP	FALSE	No_QTL
NMRAL1.13988.67.3:ENSG00000153406:NMRAL1	CSF Protein	FALSE	0.0303106	0.000318044	0	SNP	FALSE	No_QTL
NMRK1.16853.5.3:ENSG00000106733:NMRK1	CSF Protein	FALSE	0.00729378	0.000486116	0	SNP	FALSE	No_QTL
NMS.9503.1.3:ENSG00000204640:NMS	CSF Protein	FALSE	0.0396171	0.00176224	0	SNP	FALSE	No_QTL
NMT1.5196.7.3:ENSG00000136448:NMT1	CSF Protein	FALSE	0.00632828	0.000761266	0	SNP	FALSE	No_QTL
NMT2.17821.20.3:ENSG00000152465:NMT2	CSF Protein	FALSE	0.0111572	0.000467614	0	SNP	FALSE	No_QTL
NMU.8754.5.3:ENSG00000109255:NMU	CSF Protein	FALSE	0.00508481	0.00126073	0	SNP	FALSE	No_QTL
NNAT.9374.24.3:ENSG00000053438:NNAT	CSF Protein	TRUE	0.0182677	1.16e-05	0	SNP	FALSE	QTL_no_cs
NNMT.19376.74.3:ENSG00000166741:NNMT	CSF Protein	FALSE	0.00173364	0.000121247	0	SNP	FALSE	No_QTL
NODAL.15692.300.3:ENSG00000156574:NODAL	CSF Protein	FALSE	0.0200713	0.00106865	0	SNP	FALSE	No_QTL
NOG.8778.3.3:ENSG00000183691:NOG	CSF Protein	FALSE	0.0141923	0.000112137	0	SNP	FALSE	No_QTL
NOP16.18228.30.3:ENSG00000048162:NOP16	CSF Protein	TRUE	0.0103611	8.18e-05	0	SNP	FALSE	QTL_no_cs
NOTCH1.5107.7.2:ENSG00000148400:NOTCH1	CSF Protein	TRUE	0.0044739	8.17e-05	0	SNP	FALSE	QTL_no_cs
NOTCH2.11297.54.3:ENSG00000134250:NOTCH2	CSF Protein	FALSE	0.0336264	0.000642033	0	SNP	FALSE	No_QTL
NOTCH2.5106.52.3:ENSG00000134250:NOTCH2	CSF Protein	FALSE	0.00521902	0.00156419	0	SNP	FALSE	No_QTL
NOTCH3.5108.72.3:ENSG00000074181:NOTCH3	CSF Protein	TRUE	0.0072789	1.5e-05	0	SNP	FALSE	QTL_no_cs
NOTUM.8252.2.3:ENSG00000185269:NOTUM	CSF Protein	FALSE	0.000654096	0.000145563	0	SNP	FALSE	No_QTL
NOVA1.12557.18.3:ENSG00000139910:NOVA1	CSF Protein	FALSE	0.0419897	0.000485231	0	SNP	FALSE	No_QTL
NPDC1.10424.31.3:ENSG00000107281:NPDC1	CSF Protein	FALSE	0.00474431	0.000389248	0	SNP	FALSE	No_QTL
NPFF.5617.41.3:ENSG00000139574:NPFF	CSF Protein	FALSE	0.00671528	0.00144513	0	SNP	FALSE	No_QTL
NPIPB3.9954.2.3:ENSG00000169246:NPIPB3	CSF Protein	FALSE	0.00381037	0.000649843	0	SNP	FALSE	No_QTL
NPL.19496.1.3:ENSG00000135838:NPL	CSF Protein	FALSE	0.000552301	0.000610036	0	SV	FALSE	No_QTL
NPLOC4.12993.21.3:ENSG00000182446:NPLOC4	CSF Protein	FALSE	0.00129551	0.000423174	0	SNP	FALSE	No_QTL
NPM1.8870.38.3:ENSG00000181163:NPM1	CSF Protein	FALSE	0.00407266	0.00125515	0	SNP	FALSE	No_QTL
NPNT.6342.10.3:ENSG00000168743:NPNT	CSF Protein	TRUE	7.99e-05	7.66e-07	1	SNP	FALSE	SV-QTL_noncausal
NPPA.5443.62.2:ENSG00000175206:NPPA	CSF Protein	FALSE	0.0153707	0.000407031	0	SNP	FALSE	No_QTL
NPPB.16751.15.3:ENSG00000120937:NPPB	CSF Protein	FALSE	0.00290202	0.000335513	0	SNP	FALSE	No_QTL
NPPB.3723.1.2:ENSG00000120937:NPPB	CSF Protein	TRUE	0.0232612	5.02e-05	0	SNP	FALSE	QTL_no_cs
NPPB.7655.11.3:ENSG00000120937:NPPB	CSF Protein	TRUE	0.00491434	8.39e-09	1	SNP	FALSE	SNP-only_QTL
NPS.6390.18.3:ENSG00000214285:NPS	CSF Protein	FALSE	0.00231136	0.000819929	0	SNP	FALSE	No_QTL
NPTN.7194.36.3:ENSG00000156642:NPTN	CSF Protein	FALSE	0.0173485	0.000235957	0	SNP	FALSE	No_QTL
NPTX1.9256.78.3:ENSG00000171246:NPTX1	CSF Protein	TRUE	0.00644488	6.2e-05	0	SNP	FALSE	QTL_no_cs
NPTX2.6521.35.3:ENSG00000106236:NPTX2	CSF Protein	FALSE	0.0244292	0.00114955	0	SNP	FALSE	No_QTL
NPTXR.15511.37.3:ENSG00000221890:NPTXR	CSF Protein	TRUE	0.0172941	2.21e-05	0	SNP	FALSE	QTL_no_cs
NPW.9986.14.3:ENSG00000183971:NPW	CSF Protein	TRUE	0.000834074	1.02e-16	1	SNP	FALSE	SNP-only_QTL
NQO1.9837.60.3:ENSG00000181019:NQO1	CSF Protein	TRUE	8.28e-19	8.63e-26	2	SNP	FALSE	SV-QTL_noncausal
NQO2.9754.33.3:ENSG00000124588:NQO2	CSF Protein	TRUE	2.93e-08	6.46e-23	2	SNP	FALSE	SV-QTL_noncausal
NR1D1.5236.2.3:ENSG00000126368:NR1D1	CSF Protein	FALSE	0.00166992	0.000197446	0	SNP	FALSE	No_QTL
NR1D2.12885.42.3:ENSG00000174738:NR1D2	CSF Protein	FALSE	0.00653951	0.00176654	0	SNP	FALSE	No_QTL
NR1H2.9016.12.3:ENSG00000131408:NR1H2	CSF Protein	FALSE	0.0175735	0.000310981	0	SNP	FALSE	No_QTL
NR1H4.8946.38.3:ENSG00000012504:NR1H4	CSF Protein	FALSE	0.00838685	0.000133004	0	SNP	FALSE	No_QTL
NR3C2.12931.16.3:ENSG00000151623:NR3C2	CSF Protein	FALSE	0.0209681	0.00189693	0	SNP	FALSE	No_QTL
NR4A1.8089.173.3:ENSG00000123358:NR4A1	CSF Protein	FALSE	0.0294826	0.000194937	0	SNP	FALSE	No_QTL
NR5A2.12444.39.3:ENSG00000116833:NR5A2	CSF Protein	FALSE	0.0187745	0.000581906	0	SNP	FALSE	No_QTL
NRAC.13464.8.3:ENSG00000184601:NRAC	CSF Protein	FALSE	0.00333567	0.000284386	0	SNP	FALSE	No_QTL
NRAS.10531.18.3:ENSG00000213281:NRAS	CSF Protein	FALSE	0.00484875	0.000325491	0	SV	FALSE	No_QTL
NRBP1.12616.45.3:ENSG00000115216:NRBP1	CSF Protein	FALSE	0.0176258	0.000682605	0	SNP	FALSE	No_QTL
NRCAM.5109.24.3:ENSG00000091129:NRCAM	CSF Protein	FALSE	0.00831504	0.00137295	0	SNP	FALSE	No_QTL
NRG1.15446.25.3:ENSG00000157168:NRG1	CSF Protein	TRUE	0.0020008	2.57e-05	0	SNP	FALSE	QTL_no_cs
NRG1.9178.30.3:ENSG00000157168:NRG1	CSF Protein	TRUE	0.0155182	2.1e-05	0	SNP	FALSE	QTL_no_cs
NRG2.8060.7.3:ENSG00000158458:NRG2	CSF Protein	FALSE	0.0132628	0.00291472	0	SNP	FALSE	No_QTL
NRG3.10981.56.3:ENSG00000185737:NRG3	CSF Protein	FALSE	0.0394074	0.000535967	0	SNP	FALSE	No_QTL
NRG4.14139.16.3:ENSG00000169752:NRG4	CSF Protein	TRUE	0.0154668	2.26e-23	1	SNP	FALSE	SNP-only_QTL
NRGN.18303.39.3:ENSG00000154146:NRGN	CSF Protein	FALSE	0.00678705	0.000706562	0	SNP	FALSE	No_QTL
NRIP3.18237.29.3:ENSG00000175352:NRIP3	CSF Protein	FALSE	0.00296879	0.000451619	0	SNP	FALSE	No_QTL
NRP1.5542.22.2:ENSG00000099250:NRP1	CSF Protein	TRUE	6.19e-05	1.96e-12	1	SNP	FALSE	SV-QTL_noncausal
NRP2.15387.44.3:ENSG00000118257:NRP2	CSF Protein	TRUE	0.00426257	7.19e-05	0	SNP	FALSE	QTL_no_cs
NRSN1.11654.77.3:ENSG00000152954:NRSN1	CSF Protein	FALSE	0.00259143	0.000353314	0	SNP	FALSE	No_QTL
NRXN1.5110.84.3:ENSG00000179915:NRXN1	CSF Protein	FALSE	0.0286497	0.000378341	0	SNP	FALSE	No_QTL
NRXN1.8971.9.3:ENSG00000179915:NRXN1	CSF Protein	FALSE	0.00481297	0.000256301	0	SNP	FALSE	No_QTL
NRXN2.8876.51.3:ENSG00000110076:NRXN2	CSF Protein	FALSE	0.0242807	0.00184735	0	SV	FALSE	No_QTL
NRXN3.16323.8.3:ENSG00000021645:NRXN3	CSF Protein	FALSE	0.0136724	0.00147628	0	SNP	FALSE	No_QTL
NRXN3.5111.15.3:ENSG00000021645:NRXN3	CSF Protein	FALSE	0.00811522	0.000348623	0	SNP	FALSE	No_QTL
NSF.13992.12.3:ENSG00000073969:NSF	CSF Protein	FALSE	0.0106387	0.000152033	0	SNP	FALSE	No_QTL
NSFL1C.4250.23.3:ENSG00000088833:NSFL1C	CSF Protein	FALSE	0.00820581	0.000118936	0	SNP	FALSE	No_QTL
NT5C.12560.9.3:ENSG00000125458:NT5C	CSF Protein	TRUE	0.0190605	4.22e-06	0	SNP	FALSE	QTL_no_cs
NT5C2.11288.26.3:ENSG00000076685:NT5C2	CSF Protein	FALSE	0.00363125	0.000707759	0	SNP	FALSE	No_QTL
NT5C3A.19615.213.3:ENSG00000122643:NT5C3A	CSF Protein	FALSE	0.00455719	0.000594957	0	SNP	FALSE	No_QTL
NT5C3B.19135.5.3:ENSG00000141698:NT5C3B	CSF Protein	TRUE	7.38e-18	4.09e-21	1	SNP	FALSE	SV-QTL_noncausal
NT5DC3.9126.171.3:ENSG00000111696:NT5DC3	CSF Protein	TRUE	0.00242424	3.56e-07	1	SNP	FALSE	SNP-only_QTL
NT5E.15452.5.3:ENSG00000135318:NT5E	CSF Protein	TRUE	4.01e-09	3.69e-14	2	SNP	FALSE	SV-QTL_noncausal
NT5M.17856.23.3:ENSG00000205309:NT5M	CSF Protein	FALSE	0.0351931	0.000545851	0	SNP	FALSE	No_QTL
NTF3.4145.58.2:ENSG00000185652:NTF3	CSF Protein	FALSE	0.000746158	0.000184209	0	SNP	FALSE	No_QTL
NTF4.4146.58.2:ENSG00000225950:NTF4	CSF Protein	FALSE	0.00709169	0.000427513	0	SNP	FALSE	No_QTL
NTM.10907.116.3:ENSG00000182667:NTM	CSF Protein	FALSE	0.00721142	0.000232456	0	SNP	FALSE	No_QTL
NTM.8428.102.3:ENSG00000182667:NTM	CSF Protein	TRUE	0.000142806	2.15e-05	0	SNP	FALSE	QTL_no_cs
NTMT1.12454.105.3:ENSG00000148335:NTMT1	CSF Protein	FALSE	0.00398484	0.000512864	0	SNP	FALSE	No_QTL
NTN1.6649.51.3:ENSG00000065320:NTN1	CSF Protein	TRUE	0.0426362	2.3e-07	1	SNP	FALSE	SNP-only_QTL
NTN4.3327.27.1:ENSG00000074527:NTN4	CSF Protein	TRUE	0.00266185	1.85e-10	1	SNP	FALSE	SNP-only_QTL
NTNG1.5637.81.3:ENSG00000162631:NTNG1	CSF Protein	TRUE	0.046086	6.78e-05	0	SNP	FALSE	QTL_no_cs
NTRK1.3477.63.2:ENSG00000198400:NTRK1	CSF Protein	FALSE	0.00451919	0.00171104	0	SNP	FALSE	No_QTL
NTRK2.4866.59.2:ENSG00000148053:NTRK2	CSF Protein	TRUE	2.42e-05	1.46e-05	0	SNP	FALSE	QTL_no_cs
NTRK3.2658.27.1:ENSG00000140538:NTRK3	CSF Protein	TRUE	0.000382549	4.86e-05	0	SNP	FALSE	QTL_no_cs
NTS.7857.22.3:ENSG00000133636:NTS	CSF Protein	FALSE	0.0217024	0.00164349	0	SV	FALSE	No_QTL
NUCB1.10451.11.3:ENSG00000104805:NUCB1	CSF Protein	TRUE	0.00647747	7.83e-10	1	SNP	FALSE	SNP-only_QTL
NUDC.8887.21.3:ENSG00000090273:NUDC	CSF Protein	TRUE	0.000609086	2.73e-05	0	SNP	FALSE	QTL_no_cs
NUDCD3.4254.6.2:ENSG00000015676:NUDCD3	CSF Protein	TRUE	0.00146297	5.58e-12	1	SNP	FALSE	SNP-only_QTL
NUDT1.19206.20.3:ENSG00000106268:NUDT1	CSF Protein	FALSE	0.00312145	0.000810297	0	SNP	FALSE	No_QTL
NUDT12.13947.371.3:ENSG00000112874:NUDT12	CSF Protein	TRUE	0.000583466	8.11e-05	0	SNP	FALSE	QTL_no_cs
NUDT16L1.12497.29.3:ENSG00000168101:NUDT16L1	CSF Protein	TRUE	0.00369023	1.19e-05	0	SNP	FALSE	QTL_no_cs
NUDT2.16583.8.3:ENSG00000164978:NUDT2	CSF Protein	TRUE	1.39e-10	1.25e-18	2	SNP	FALSE	SV-QTL_noncausal
NUDT3.12796.44.3:ENSG00000272325:NUDT3	CSF Protein	FALSE	0.000815846	0.00025843	0	SNP	FALSE	No_QTL
NUDT5.17761.2.3:ENSG00000165609:NUDT5	CSF Protein	TRUE	0.00446669	1.74e-05	0	SNP	FALSE	QTL_no_cs
NUDT9.9482.110.3:ENSG00000170502:NUDT9	CSF Protein	TRUE	0.00407071	8.32e-07	1	SNP	FALSE	SNP-only_QTL
NUP210L.9606.4.3:ENSG00000143552:NUP210L	CSF Protein	TRUE	0.0280768	5.11e-05	0	SNP	FALSE	QTL_no_cs
NUP98.12772.8.3:ENSG00000110713:NUP98	CSF Protein	FALSE	0.000638614	0.000209961	0	SNP	FALSE	No_QTL
NUTF2.19219.71.3:ENSG00000102898:NUTF2	CSF Protein	FALSE	0.0119072	0.00238145	0	SNP	FALSE	No_QTL
NXF1.12453.161.3:ENSG00000162231:NXF1	CSF Protein	FALSE	0.0139955	0.000988541	0	SV	FALSE	No_QTL
NXPH1.4562.1.2:ENSG00000122584:NXPH1	CSF Protein	FALSE	0.00646879	0.000199815	0	SNP	FALSE	No_QTL
NXPH2.9511.61.3:ENSG00000144227:NXPH2	CSF Protein	FALSE	0.0506678	0.00037831	0	SNP	FALSE	No_QTL
NXPH3.6054.6.3:ENSG00000182575:NXPH3	CSF Protein	FALSE	0.0123437	0.000800305	0	SNP	FALSE	No_QTL
NXT1.9942.2.3:ENSG00000132661:NXT1	CSF Protein	FALSE	0.0197689	0.00144329	0	SNP	FALSE	No_QTL
None.6633.43.3:ENSG00000267368:None	CSF Protein	FALSE	0.0181447	0.000512189	0	SNP	FALSE	No_QTL
None.7995.16.3:ENSG00000174453:None	CSF Protein	TRUE	5.29e-11	4.06e-11	1	SNP	TRUE	SV-QTL_not_lead	Sniffles2.INS.345CM1
None.8355.80.3:ENSG00000101230:None	CSF Protein	TRUE	0.00885834	1.89e-05	0	SNP	FALSE	QTL_no_cs
None.8383.20.3:ENSG00000234776:None	CSF Protein	TRUE	0.00143716	5.62e-05	0	SNP	FALSE	QTL_no_cs
None.8927.6.3:ENSG00000243317:None	CSF Protein	TRUE	0.000744404	4.13e-05	0	SNP	FALSE	QTL_no_cs
OAF.6414.8.3:ENSG00000184232:OAF	CSF Protein	TRUE	9.42e-06	7.72e-19	2	SNP	FALSE	SV-QTL_noncausal
OAS1.10361.25.3:ENSG00000089127:OAS1	CSF Protein	TRUE	0.0010174	2.88e-05	0	SNP	FALSE	QTL_no_cs
OAZ1.9893.27.3:ENSG00000104904:OAZ1	CSF Protein	FALSE	0.00154258	0.000164109	0	SNP	FALSE	No_QTL
OBP2A.6526.77.3:ENSG00000122136:OBP2A	CSF Protein	TRUE	0.000918925	9.59e-05	0	SNP	FALSE	QTL_no_cs
OBP2B.5680.54.3:ENSG00000171102:OBP2B	CSF Protein	TRUE	0.00457668	1.69e-06	0	SNP	FALSE	QTL_no_cs
OCIAD1.16802.31.3:ENSG00000109180:OCIAD1	CSF Protein	TRUE	0.000448466	4.16e-05	0	SNP	FALSE	QTL_no_cs
ODC1.13689.2.3:ENSG00000115758:ODC1	CSF Protein	FALSE	0.0191866	0.00012213	0	SNP	FALSE	No_QTL
OGN.17224.12.3:ENSG00000106809:OGN	CSF Protein	TRUE	0.00108428	2.06e-05	0	SNP	FALSE	QTL_no_cs
OIT3.6296.36.3:ENSG00000138315:OIT3	CSF Protein	FALSE	0.0645789	0.00603469	0	SNP	FALSE	No_QTL
OLA1.12659.13.3:ENSG00000138430:OLA1	CSF Protein	TRUE	0.000123254	3.52e-06	0	SNP	FALSE	QTL_no_cs
OLFM1.5703.26.3:ENSG00000130558:OLFM1	CSF Protein	TRUE	0.000429321	1.45e-05	0	SNP	FALSE	QTL_no_cs
OLFM2.19377.14.3:ENSG00000105088:OLFM2	CSF Protein	TRUE	1.31e-06	4.07e-10	1	SNP	FALSE	SV-QTL_noncausal
OLFM3.10643.16.3:ENSG00000118733:OLFM3	CSF Protein	TRUE	0.000263265	9.61e-07	1	SNP	FALSE	SNP-only_QTL
OLFM3.11143.32.3:ENSG00000118733:OLFM3	CSF Protein	TRUE	0.00351564	5.67e-05	0	SV	FALSE	QTL_no_cs
OLFM4.4769.10.3:ENSG00000102837:OLFM4	CSF Protein	TRUE	0.00528051	4.7e-05	0	SNP	FALSE	QTL_no_cs
OLFML1.8815.1.3:ENSG00000183801:OLFML1	CSF Protein	TRUE	0.0014699	1.13e-05	0	SNP	FALSE	QTL_no_cs
OLFML3.8660.5.3:ENSG00000116774:OLFML3	CSF Protein	TRUE	0.0086441	1.56e-09	1	SNP	FALSE	SNP-only_QTL
OLR1.16049.43.3:ENSG00000173391:OLR1	CSF Protein	TRUE	0.000379587	6.9e-12	1	SNP	FALSE	SNP-only_QTL
OMD.5358.3.3:ENSG00000127083:OMD	CSF Protein	TRUE	8.32e-10	1.99e-10	1	SNP	TRUE	SV-QTL_not_lead	Sniffles2.INS.1367M8
OMG.16908.5.3:ENSG00000126861:OMG	CSF Protein	FALSE	0.00272618	0.000210154	0	SNP	FALSE	No_QTL
OMP.18240.6.3:ENSG00000254550:OMP	CSF Protein	FALSE	0.0333743	0.00055999	0	SNP	FALSE	No_QTL
OOSP2.7106.37.3:ENSG00000149507:OOSP2	CSF Protein	FALSE	0.0102303	0.00257554	0	SV	FALSE	No_QTL
OPALIN.7736.28.3:ENSG00000197430:OPALIN	CSF Protein	FALSE	0.0148001	0.00181253	0	SNP	FALSE	No_QTL
OPCML.15622.13.3:ENSG00000183715:OPCML	CSF Protein	FALSE	0.0104069	0.00112009	0	SNP	FALSE	No_QTL
OPRPN.6530.63.3:ENSG00000171199:OPRPN	CSF Protein	FALSE	0.0259685	0.000224663	0	SNP	FALSE	No_QTL
OPTC.15430.165.3:ENSG00000188770:OPTC	CSF Protein	TRUE	0.00632569	1.18e-05	0	SNP	FALSE	QTL_no_cs
ORC6.12389.4.3:ENSG00000091651:ORC6	CSF Protein	FALSE	0.0377372	0.00649717	0	SV	FALSE	No_QTL
OSBPL11.12878.60.3:ENSG00000144909:OSBPL11	CSF Protein	TRUE	0.000603094	5e-05	0	SNP	FALSE	QTL_no_cs
OSBPL9.16899.59.3:ENSG00000117859:OSBPL9	CSF Protein	FALSE	0.048076	0.000155002	0	SNP	FALSE	No_QTL
OSCAR.7116.31.3:ENSG00000170909:OSCAR	CSF Protein	TRUE	0.00325764	2.57e-06	0	SNP	FALSE	QTL_no_cs
OSM.14063.17.3:ENSG00000099985:OSM	CSF Protein	FALSE	0.0190233	0.00386432	0	SNP	FALSE	No_QTL
OSM.2693.20.3:ENSG00000099985:OSM	CSF Protein	FALSE	0.0112386	0.000917725	0	SNP	FALSE	No_QTL
OSMR.10892.8.3:ENSG00000145623:OSMR	CSF Protein	FALSE	0.00670753	0.000554151	0	SNP	FALSE	No_QTL
OSTF1.19118.47.3:ENSG00000134996:OSTF1	CSF Protein	FALSE	0.0207474	0.000825752	0	SNP	FALSE	No_QTL
OSTM1.19353.25.3:ENSG00000081087:OSTM1	CSF Protein	FALSE	0.0105781	0.000165951	0	SNP	FALSE	No_QTL
OSTN.7265.32.3:ENSG00000188729:OSTN	CSF Protein	FALSE	0.0143516	0.000163656	0	SNP	FALSE	No_QTL
OTOR.15432.1.3:ENSG00000125879:OTOR	CSF Protein	FALSE	0.00355089	0.000700365	0	SNP	FALSE	No_QTL
OTUB2.12493.42.3:ENSG00000089723:OTUB2	CSF Protein	FALSE	0.00865811	0.0002699	0	SNP	FALSE	No_QTL
OVCA2.17697.2.3:ENSG00000262664:OVCA2	CSF Protein	FALSE	0.00760852	0.00017741	0	SNP	FALSE	No_QTL
OXSM.18271.43.3:ENSG00000151093:OXSM	CSF Protein	FALSE	0.00068928	0.000234533	0	SNP	FALSE	No_QTL
OXT.8356.88.3:ENSG00000101405:OXT	CSF Protein	TRUE	1.56e-05	6.33e-05	0	SNP	FALSE	QTL_no_cs
P2RX6.7233.73.3:ENSG00000099957:P2RX6	CSF Protein	FALSE	0.0204957	0.000356915	0	SNP	FALSE	No_QTL
P3H1.6273.58.3:ENSG00000117385:P3H1	CSF Protein	FALSE	0.0138921	0.00037036	0	SNP	FALSE	No_QTL
P4HA1.11645.9.3:ENSG00000122884:P4HA1	CSF Protein	FALSE	0.0411756	0.00140758	0	SNP	FALSE	No_QTL
P4HA2.11348.132.3:ENSG00000072682:P4HA2	CSF Protein	FALSE	0.0117427	0.00152352	0	SNP	FALSE	No_QTL
P4HB.4278.14.3:ENSG00000185624:P4HB	CSF Protein	TRUE	0.00161962	3.68e-05	0	SNP	FALSE	QTL_no_cs
PA2G4.4258.15.2:ENSG00000170515:PA2G4	CSF Protein	FALSE	0.0277685	0.00093494	0	SNP	FALSE	No_QTL
PABPC3.10447.18.3:ENSG00000151846:PABPC3	CSF Protein	FALSE	0.0194745	0.000156812	0	SNP	FALSE	No_QTL
PABPC4.12603.87.3:ENSG00000090621:PABPC4	CSF Protein	FALSE	0.00330755	0.00037165	0	SNP	FALSE	No_QTL
PABPN1.8921.139.3:ENSG00000100836:PABPN1	CSF Protein	FALSE	0.000146968	0.000662257	0	SNP	FALSE	No_QTL
PACSIN1.12676.1.3:ENSG00000124507:PACSIN1	CSF Protein	FALSE	0.0208863	0.000652502	0	SNP	FALSE	No_QTL
PACSIN3.14674.63.3:ENSG00000165912:PACSIN3	CSF Protein	TRUE	0.00362493	7.11e-06	0	SNP	FALSE	QTL_no_cs
PAEP.8867.18.3:ENSG00000122133:PAEP	CSF Protein	FALSE	0.000583711	0.000143259	0	SNP	FALSE	No_QTL
PAFAH1B2.2642.4.1:ENSG00000168092:PAFAH1B2	CSF Protein	FALSE	0.00580181	0.000138756	0	SNP	FALSE	No_QTL
PAFAH1B3.12374.8.3:ENSG00000079462:PAFAH1B3	CSF Protein	FALSE	0.0172094	0.000861973	0	SNP	FALSE	No_QTL
PAFAH2.18914.188.3:ENSG00000158006:PAFAH2	CSF Protein	FALSE	0.00530233	0.00166844	0	SNP	FALSE	No_QTL
PAICS.9841.197.3:ENSG00000128050:PAICS	CSF Protein	FALSE	0.0211492	0.000318092	0	SNP	FALSE	No_QTL
PAIP1.12430.78.3:ENSG00000172239:PAIP1	CSF Protein	FALSE	0.014412	0.00380838	0	SNP	FALSE	No_QTL
PAK4.13719.19.3:ENSG00000130669:PAK4	CSF Protein	FALSE	0.00204616	0.000332612	0	SNP	FALSE	No_QTL
PAK5.3388.58.2:ENSG00000101349:PAK5	CSF Protein	FALSE	0.0254928	0.00179741	0	SNP	FALSE	No_QTL
PAK6.3827.22.1:ENSG00000137843:PAK6	CSF Protein	FALSE	0.00471261	0.00102562	0	SNP	FALSE	No_QTL
PALM.18306.1.3:ENSG00000099864:PALM	CSF Protein	FALSE	0.00676911	0.000279432	0	SNP	FALSE	No_QTL
PAM.5620.13.3:ENSG00000145730:PAM	CSF Protein	TRUE	2.6e-09	6.97e-13	2	SNP	FALSE	SV-QTL_noncausal
PANK3.12658.72.3:ENSG00000120137:PANK3	CSF Protein	TRUE	9.37e-05	0.000131243	0	SNP	FALSE	QTL_no_cs
PAPLN.11254.13.3:ENSG00000100767:PAPLN	CSF Protein	FALSE	0.00345521	0.00381772	0	SNP	FALSE	No_QTL
PAPOLG.8343.224.3:ENSG00000115421:PAPOLG	CSF Protein	FALSE	0.0532903	0.000516735	0	SNP	FALSE	No_QTL
PAPPA.4148.49.2:ENSG00000182752:PAPPA	CSF Protein	TRUE	0.0197048	1.19e-05	0	SNP	FALSE	QTL_no_cs
PAPPA2.5756.66.3:ENSG00000116183:PAPPA2	CSF Protein	TRUE	0.012054	0.0001	0	SNP	FALSE	QTL_no_cs
PAPSS1.14007.22.3:ENSG00000138801:PAPSS1	CSF Protein	FALSE	0.0101835	0.00775162	0	SNP	FALSE	No_QTL
PARK7.19523.215.3:ENSG00000116288:PARK7	CSF Protein	FALSE	0.00281414	0.00144073	0	SNP	FALSE	No_QTL
PARK7.19545.145.3:ENSG00000116288:PARK7	CSF Protein	FALSE	0.03393	0.000959509	0	SNP	FALSE	No_QTL
PARP1.10534.40.3:ENSG00000143799:PARP1	CSF Protein	TRUE	0.0294408	6.29e-06	0	SNP	FALSE	QTL_no_cs
PARP1.8893.29.3:ENSG00000143799:PARP1	CSF Protein	FALSE	0.00935861	0.00184564	0	SNP	FALSE	No_QTL
PARP11.12882.7.3:ENSG00000111224:PARP11	CSF Protein	FALSE	0.00273053	0.000269821	0	SNP	FALSE	No_QTL
PARP16.7881.244.3:ENSG00000138617:PARP16	CSF Protein	FALSE	0.00538139	0.000646121	0	SNP	FALSE	No_QTL
PARVA.13434.172.3:ENSG00000197702:PARVA	CSF Protein	FALSE	0.0293094	0.000828963	0	SNP	FALSE	No_QTL
PATE1.8386.11.3:ENSG00000171053:PATE1	CSF Protein	TRUE	0.00157852	1.67e-05	0	SNP	FALSE	QTL_no_cs
PATE4.8065.245.3:ENSG00000237353:PATE4	CSF Protein	TRUE	0.0164949	6.36e-05	0	SNP	FALSE	QTL_no_cs
PAWR.9565.6.3:ENSG00000177425:PAWR	CSF Protein	FALSE	0.0141244	0.00216695	0	SV	FALSE	No_QTL
PAX4.12398.15.3:ENSG00000106331:PAX4	CSF Protein	FALSE	0.00362993	0.000734166	0	SNP	FALSE	No_QTL
PAXIP1.12894.3.3:ENSG00000157212:PAXIP1	CSF Protein	TRUE	0.00750288	2.08e-06	0	SNP	FALSE	QTL_no_cs
PBK.17475.18.3:ENSG00000168078:PBK	CSF Protein	FALSE	0.0240709	0.00016153	0	SNP	FALSE	No_QTL
PBRM1.12518.289.3:ENSG00000163939:PBRM1	CSF Protein	FALSE	0.00940242	0.00411798	0	SNP	FALSE	No_QTL
PC.13990.1.3:ENSG00000173599:PC	CSF Protein	FALSE	0.00869512	0.00163942	0	SV	FALSE	No_QTL
PCBD1.11313.100.3:ENSG00000166228:PCBD1	CSF Protein	TRUE	0.0143137	1.8e-05	0	SNP	FALSE	QTL_no_cs
PCBD2.6899.37.3:ENSG00000132570:PCBD2	CSF Protein	FALSE	0.0136958	0.00100296	0	SNP	FALSE	No_QTL
PCBP1.11458.30.3:ENSG00000169564:PCBP1	CSF Protein	TRUE	0.0393903	1.47e-05	0	SNP	FALSE	QTL_no_cs
PCDH10.8780.2.3:ENSG00000138650:PCDH10	CSF Protein	FALSE	0.00366993	0.000379664	0	SNP	FALSE	No_QTL
PCDH10.9018.38.3:ENSG00000138650:PCDH10	CSF Protein	FALSE	0.00215347	0.000371665	0	SNP	FALSE	No_QTL
PCDH8.6280.11.3:ENSG00000136099:PCDH8	CSF Protein	FALSE	0.0280572	0.000526388	0	SNP	FALSE	No_QTL
PCDH9.10558.26.3:ENSG00000184226:PCDH9	CSF Protein	FALSE	0.00177541	0.00036277	0	SNP	FALSE	No_QTL
PCDHA4.7157.22.3:ENSG00000204967:PCDHA4	CSF Protein	FALSE	0.00154585	0.000396139	0	SNP	FALSE	No_QTL
PCDHA7.8758.2.3:ENSG00000204963:PCDHA7	CSF Protein	FALSE	0.0236929	0.00030024	0	SNP	FALSE	No_QTL
PCDHAC1.7193.98.3:ENSG00000248383:PCDHAC1	CSF Protein	FALSE	0.0352455	0.000152257	0	SNP	FALSE	No_QTL
PCDHAC2.9361.7.3:ENSG00000243232:PCDHAC2	CSF Protein	TRUE	0.0093376	7.87e-06	0	SNP	FALSE	QTL_no_cs
PCDHB1.9941.70.3:ENSG00000171815:PCDHB1	CSF Protein	FALSE	0.0242245	0.000721638	0	SNP	FALSE	No_QTL
PCDHB10.9963.19.3:ENSG00000120324:PCDHB10	CSF Protein	TRUE	0.022115	5.19e-05	0	SNP	FALSE	QTL_no_cs
PCDHB2.10748.216.3:ENSG00000112852:PCDHB2	CSF Protein	TRUE	0.0231479	2.9e-06	0	SNP	FALSE	QTL_no_cs
PCDHB7.8071.114.3:ENSG00000113212:PCDHB7	CSF Protein	FALSE	0.023651	0.00393051	0	SNP	FALSE	No_QTL
PCDHGA1.6457.50.3:ENSG00000204956:PCDHGA1	CSF Protein	FALSE	0.00639664	0.000247658	0	SNP	FALSE	No_QTL
PCDHGA10.6321.65.3:ENSG00000253846:PCDHGA10	CSF Protein	TRUE	0.0120844	3.81e-05	0	SNP	FALSE	QTL_no_cs
PCDHGA12.6938.21.3:ENSG00000253159:PCDHGA12	CSF Protein	TRUE	0.0106807	8.55e-05	0	SNP	FALSE	QTL_no_cs
PCDHGA2.7175.4.3:ENSG00000081853:PCDHGA2	CSF Protein	FALSE	0.0206275	0.00182402	0	SNP	FALSE	No_QTL
PCDHGB1.11872.9.3:ENSG00000254221:PCDHGB1	CSF Protein	FALSE	0.000322643	0.0017912	0	SV	FALSE	No_QTL
PCDHGC3.7859.21.3:ENSG00000240184:PCDHGC3	CSF Protein	FALSE	0.021372	0.000269658	0	SNP	FALSE	No_QTL
PCDHGC5.7983.1.3:ENSG00000240764:PCDHGC5	CSF Protein	FALSE	0.0289601	0.000448341	0	SNP	FALSE	No_QTL
PCK1.18182.24.3:ENSG00000124253:PCK1	CSF Protein	FALSE	0.00606577	0.000108131	0	SNP	FALSE	No_QTL
PCLAF.19158.1.3:ENSG00000166803:PCLAF	CSF Protein	TRUE	0.000206395	3.02e-06	0	SNP	FALSE	QTL_no_cs
PCMT1.18160.2.3:ENSG00000120265:PCMT1	CSF Protein	FALSE	0.0146923	0.002039	0	SNP	FALSE	No_QTL
PCNA.19364.163.3:ENSG00000132646:PCNA	CSF Protein	FALSE	0.00267537	0.000622511	0	SNP	FALSE	No_QTL
PCNP.17769.28.3:ENSG00000081154:PCNP	CSF Protein	FALSE	0.0090181	0.000223855	0	SNP	FALSE	No_QTL
PCOLCE.11237.49.3:ENSG00000106333:PCOLCE	CSF Protein	FALSE	0.00163123	0.000164092	0	SNP	FALSE	No_QTL
PCOLCE2.6081.52.3:ENSG00000163710:PCOLCE2	CSF Protein	TRUE	0.00673597	1.1e-09	1	SNP	FALSE	SNP-only_QTL
PCSK1.13388.57.3:ENSG00000175426:PCSK1	CSF Protein	TRUE	1.09e-25	1.48e-36	1	SNP	FALSE	SV-QTL_noncausal
PCSK2.15440.57.3:ENSG00000125851:PCSK2	CSF Protein	TRUE	0.00626833	2.69e-05	0	SNP	FALSE	QTL_no_cs
PCSK2.6117.4.3:ENSG00000125851:PCSK2	CSF Protein	TRUE	0.00917353	6.44e-05	0	SNP	FALSE	QTL_no_cs
PCSK7.4459.68.2:ENSG00000160613:PCSK7	CSF Protein	TRUE	9.02e-13	1.36e-25	1	SNP	FALSE	SV-QTL_noncausal
PCSK9.5231.79.3:ENSG00000169174:PCSK9	CSF Protein	TRUE	0.00482946	2.84e-25	1	SNP	FALSE	SNP-only_QTL
PCYOX1.6431.68.3:ENSG00000116005:PCYOX1	CSF Protein	TRUE	0.000826412	2.19e-10	1	SNP	FALSE	SNP-only_QTL
PCYOX1L.5599.88.3:ENSG00000145882:PCYOX1L	CSF Protein	FALSE	0.000340098	0.00048218	0	SNP	FALSE	No_QTL
PDAP1.19240.265.3:ENSG00000106244:PDAP1	CSF Protein	FALSE	0.00195927	0.000599624	0	SNP	FALSE	No_QTL
PDCD1.15623.1.3:ENSG00000188389:PDCD1	CSF Protein	TRUE	0.000652221	7.7e-05	0	SNP	FALSE	QTL_no_cs
PDCD1LG2.3004.67.2:ENSG00000197646:PDCD1LG2	CSF Protein	TRUE	0.000241253	5.21e-09	1	SNP	FALSE	SNP-only_QTL
PDCD4.17202.37.3:ENSG00000150593:PDCD4	CSF Protein	FALSE	0.0112458	0.000341199	0	SNP	FALSE	No_QTL
PDCD5.12517.52.3:ENSG00000105185:PDCD5	CSF Protein	TRUE	0.00452998	6.01e-05	0	SNP	FALSE	QTL_no_cs
PDCD6.19488.1.3:ENSG00000249915:PDCD6	CSF Protein	FALSE	0.000199046	0.00122902	0	SV	FALSE	No_QTL
PDCD6IP.18174.79.3:ENSG00000170248:PDCD6IP	CSF Protein	FALSE	0.00710399	0.000630312	0	SNP	FALSE	No_QTL
PDCL2.14192.31.3:ENSG00000163440:PDCL2	CSF Protein	FALSE	0.0394121	0.000919209	0	SNP	FALSE	No_QTL
PDE11A.5252.33.3:ENSG00000128655:PDE11A	CSF Protein	FALSE	0.00298264	0.000161985	0	SNP	FALSE	No_QTL
PDE1A.5253.1.2:ENSG00000115252:PDE1A	CSF Protein	TRUE	0.0281585	5.71e-05	0	SNP	FALSE	QTL_no_cs
PDE2A.5246.64.3:ENSG00000186642:PDE2A	CSF Protein	FALSE	0.00514925	0.000504606	0	SNP	FALSE	No_QTL
PDE3A.5254.69.3:ENSG00000172572:PDE3A	CSF Protein	FALSE	0.0192879	0.000275752	0	SNP	FALSE	No_QTL
PDE4A.18918.86.3:ENSG00000065989:PDE4A	CSF Protein	FALSE	0.003792	0.00204279	0	SNP	FALSE	No_QTL
PDE4D.5255.22.3:ENSG00000113448:PDE4D	CSF Protein	TRUE	0.00847006	7.13e-05	0	SNP	FALSE	QTL_no_cs
PDE5A.16805.5.3:ENSG00000138735:PDE5A	CSF Protein	FALSE	0.0134714	0.000691558	0	SNP	FALSE	No_QTL
PDE5A.5256.86.3:ENSG00000138735:PDE5A	CSF Protein	TRUE	0.00341229	7.48e-05	0	SNP	FALSE	QTL_no_cs
PDE6D.13491.40.3:ENSG00000156973:PDE6D	CSF Protein	FALSE	0.002833	0.000122116	0	SNP	FALSE	No_QTL
PDE7A.5178.5.3:ENSG00000205268:PDE7A	CSF Protein	FALSE	0.0321891	0.000550069	0	SNP	FALSE	No_QTL
PDE9A.5201.50.4:ENSG00000160191:PDE9A	CSF Protein	FALSE	0.00564258	0.00155079	0	SNP	FALSE	No_QTL
PDGFA.4499.21.1:ENSG00000197461:PDGFA	CSF Protein	TRUE	0.000138589	5.81e-07	0	SNP	FALSE	QTL_no_cs
PDGFB.4149.8.2:ENSG00000100311:PDGFB	CSF Protein	TRUE	0.00951947	9.89e-05	0	SNP	FALSE	QTL_no_cs
PDGFC.13658.31.3:ENSG00000145431:PDGFC	CSF Protein	FALSE	0.00336801	0.0002826	0	SNP	FALSE	No_QTL
PDGFD.17140.57.3:ENSG00000170962:PDGFD	CSF Protein	FALSE	0.00450764	0.000241101	0	SNP	FALSE	No_QTL
PDGFD.9341.1.3:ENSG00000170962:PDGFD	CSF Protein	TRUE	0.000224296	2e-06	0	SNP	FALSE	QTL_no_cs
PDGFRA.10366.11.3:ENSG00000134853:PDGFRA	CSF Protein	FALSE	0.00165395	0.000139127	0	SNP	FALSE	No_QTL
PDGFRB.3459.49.2:ENSG00000113721:PDGFRB	CSF Protein	TRUE	0.000611824	2.15e-45	1	SNP	FALSE	SNP-only_QTL
PDGFRL.9713.67.3:ENSG00000104213:PDGFRL	CSF Protein	TRUE	0.000563358	2.19e-19	1	SNP	FALSE	SNP-only_QTL
PDHX.18319.7.3:ENSG00000110435:PDHX	CSF Protein	TRUE	0.000864625	6.99e-08	0	SNP	FALSE	QTL_no_cs
PDIA3.4719.58.2:ENSG00000167004:PDIA3	CSF Protein	FALSE	0.0209602	0.000170236	0	SNP	FALSE	No_QTL
PDIA4.7146.16.3:ENSG00000155660:PDIA4	CSF Protein	FALSE	0.0163732	0.000302628	0	SNP	FALSE	No_QTL
PDIA5.5593.11.3:ENSG00000065485:PDIA5	CSF Protein	FALSE	0.00214503	0.000520466	0	SNP	FALSE	No_QTL
PDIA6.5650.9.3:ENSG00000143870:PDIA6	CSF Protein	FALSE	0.0124476	0.000724726	0	SNP	FALSE	No_QTL
PDILT.7092.7.3:ENSG00000169340:PDILT	CSF Protein	TRUE	0.00432059	9.34e-05	0	SNP	FALSE	QTL_no_cs
PDK1.5227.60.3:ENSG00000152256:PDK1	CSF Protein	FALSE	0.000934804	0.0013891	0	SNP	FALSE	No_QTL
PDK2.12651.21.3:ENSG00000005882:PDK2	CSF Protein	FALSE	0.0364456	0.000283973	0	SNP	FALSE	No_QTL
PDLIM1.11428.31.3:ENSG00000107438:PDLIM1	CSF Protein	FALSE	0.00168519	0.000387997	0	SNP	FALSE	No_QTL
PDLIM4.12387.7.3:ENSG00000131435:PDLIM4	CSF Protein	TRUE	1.27e-05	3.63e-11	1	SNP	FALSE	SV-QTL_noncausal
PDPK1.4460.8.2:ENSG00000140992:PDPK1	CSF Protein	FALSE	0.0118811	0.000750938	0	SNP	FALSE	No_QTL
PDRG1.12593.33.3:ENSG00000088356:PDRG1	CSF Protein	FALSE	0.010916	0.000271412	0	SNP	FALSE	No_QTL
PDXK.11098.1.3:ENSG00000160209:PDXK	CSF Protein	FALSE	0.000597757	0.000637772	0	SV	FALSE	No_QTL
PDXP.3897.61.1:ENSG00000241360:PDXP	CSF Protein	TRUE	0.0079293	7.43e-05	0	SNP	FALSE	QTL_no_cs
PDYN.19638.9.3:ENSG00000101327:PDYN	CSF Protein	TRUE	0.000124364	3.94e-05	0	SNP	FALSE	QTL_no_cs
PDZD7.12391.27.3:ENSG00000186862:PDZD7	CSF Protein	FALSE	0.0163276	0.00235892	0	SNP	FALSE	No_QTL
PDZK1.16852.10.3:ENSG00000174827:PDZK1	CSF Protein	TRUE	0.00208242	6.08e-05	0	SNP	FALSE	QTL_no_cs
PEA15.18833.76.3:ENSG00000162734:PEA15	CSF Protein	FALSE	0.0419464	0.000851088	0	SNP	FALSE	No_QTL
PEAR1.8275.31.3:ENSG00000187800:PEAR1	CSF Protein	FALSE	0.00485046	0.00141207	0	SNP	FALSE	No_QTL
PEAR1.8892.14.3:ENSG00000187800:PEAR1	CSF Protein	FALSE	0.00301118	0.000169419	0	SNP	FALSE	No_QTL
PEBP1.4276.10.2:ENSG00000089220:PEBP1	CSF Protein	TRUE	0.00140033	2.17e-05	0	SNP	FALSE	QTL_no_cs
PECAM1.2695.25.1:ENSG00000261371:PECAM1	CSF Protein	TRUE	0.0108263	8.96e-05	0	SNP	FALSE	QTL_no_cs
PECR.17776.15.3:ENSG00000115425:PECR	CSF Protein	FALSE	0.0071132	0.000333273	0	SNP	FALSE	No_QTL
PEF1.19272.9.3:ENSG00000162517:PEF1	CSF Protein	FALSE	0.00388256	0.000265475	0	SNP	FALSE	No_QTL
PELI2.12702.13.3:ENSG00000139946:PELI2	CSF Protein	TRUE	0.000305215	8.36e-06	0	SNP	FALSE	QTL_no_cs
PELO.12431.13.3:ENSG00000152684:PELO	CSF Protein	TRUE	0.00205383	7.38e-05	0	SNP	FALSE	QTL_no_cs
PENK.9076.25.3:ENSG00000181195:PENK	CSF Protein	TRUE	0.000649826	1.58e-07	1	SNP	FALSE	SNP-only_QTL
PES1.4267.81.3:ENSG00000100029:PES1	CSF Protein	TRUE	0.00583492	6.6e-06	0	SNP	FALSE	QTL_no_cs
PET117.19303.64.3:ENSG00000232838:PET117	CSF Protein	FALSE	0.00899746	0.000200315	0	SNP	FALSE	No_QTL
PEX14.8300.82.3:ENSG00000142655:PEX14	CSF Protein	FALSE	0.00384229	0.000780699	0	SNP	FALSE	No_QTL
PEX26.19366.8.3:ENSG00000215193:PEX26	CSF Protein	TRUE	0.0118776	4.79e-05	0	SNP	FALSE	QTL_no_cs
PEX5.5915.58.3:ENSG00000139197:PEX5	CSF Protein	FALSE	0.00535223	0.000510615	0	SNP	FALSE	No_QTL
PF4.2697.7.2:ENSG00000163737:PF4	CSF Protein	TRUE	0.00165457	5.96e-05	0	SNP	FALSE	QTL_no_cs
PF4V1.5663.18.3:ENSG00000109272:PF4V1	CSF Protein	FALSE	0.00835271	0.000374617	0	SNP	FALSE	No_QTL
PFDN1.19242.21.3:ENSG00000113068:PFDN1	CSF Protein	FALSE	0.0271689	0.000101573	0	SNP	FALSE	No_QTL
PFDN2.19243.2.3:ENSG00000143256:PFDN2	CSF Protein	FALSE	0.0197084	0.000483494	0	SNP	FALSE	No_QTL
PFDN5.4271.75.2:ENSG00000123349:PFDN5	CSF Protein	TRUE	0.0023197	3.91e-05	0	SNP	FALSE	QTL_no_cs
PFKFB3.12456.5.3:ENSG00000170525:PFKFB3	CSF Protein	FALSE	0.018624	0.000252619	0	SNP	FALSE	No_QTL
PFKM.17384.110.3:ENSG00000152556:PFKM	CSF Protein	FALSE	0.00363771	0.00195544	0	SNP	FALSE	No_QTL
PFN2.16923.20.3:ENSG00000070087:PFN2	CSF Protein	TRUE	0.00155342	8.45e-05	0	SNP	FALSE	QTL_no_cs
PGAM1.3896.5.2:ENSG00000171314:PGAM1	CSF Protein	FALSE	0.00104606	0.000164044	0	SNP	FALSE	No_QTL
PGAM2.15524.30.3:ENSG00000164708:PGAM2	CSF Protein	FALSE	0.0121011	0.000628893	0	SNP	FALSE	No_QTL
PGD.4187.49.2:ENSG00000142657:PGD	CSF Protein	TRUE	0.000362068	1.97e-20	1	SNP	FALSE	SNP-only_QTL
PGF.3078.1.2:ENSG00000119630:PGF	CSF Protein	FALSE	0.0120565	0.000494327	0	SNP	FALSE	No_QTL
PGK2.13936.24.3:ENSG00000170950:PGK2	CSF Protein	TRUE	0.00808265	1.4e-05	0	SNP	FALSE	QTL_no_cs
PGLS.17799.9.3:ENSG00000130313:PGLS	CSF Protein	TRUE	0.00414447	3.76e-06	0	SNP	FALSE	QTL_no_cs
PGLYRP1.3329.14.2:ENSG00000008438:PGLYRP1	CSF Protein	TRUE	0.00459603	2.29e-06	0	SNP	FALSE	QTL_no_cs
PGLYRP2.5601.2.3:ENSG00000161031:PGLYRP2	CSF Protein	TRUE	0.000706952	2.27e-05	0	SNP	FALSE	QTL_no_cs
PGLYRP3.10561.5.3:ENSG00000159527:PGLYRP3	CSF Protein	FALSE	0.00144003	0.000323844	0	SNP	FALSE	No_QTL
PGM1.9173.21.3:ENSG00000079739:PGM1	CSF Protein	FALSE	0.0498249	0.000392966	0	SNP	FALSE	No_QTL
PGM2.18330.7.3:ENSG00000169299:PGM2	CSF Protein	FALSE	0.00657606	0.000503597	0	SNP	FALSE	No_QTL
PGP.18235.16.3:ENSG00000184207:PGP	CSF Protein	TRUE	0.000825479	5.24e-05	0	SNP	FALSE	QTL_no_cs
PGR.15693.9.3:ENSG00000082175:PGR	CSF Protein	FALSE	0.0175736	0.0012327	0	SNP	FALSE	No_QTL
PGRMC2.10506.53.3:ENSG00000164040:PGRMC2	CSF Protein	FALSE	0.0148327	0.000846515	0	SNP	FALSE	No_QTL
PGRMC2.8681.93.3:ENSG00000164040:PGRMC2	CSF Protein	FALSE	0.0036997	0.000760291	0	SNP	FALSE	No_QTL
PHF3.11544.39.3:ENSG00000118482:PHF3	CSF Protein	FALSE	0.009678	0.00484469	0	SNP	FALSE	No_QTL
PHGDH.15548.35.3:ENSG00000092621:PHGDH	CSF Protein	FALSE	0.00153389	0.00029247	0	SV	FALSE	No_QTL
PHPT1.16882.27.3:ENSG00000054148:PHPT1	CSF Protein	FALSE	0.000901801	0.000997643	0	SV	FALSE	No_QTL
PI15.5745.64.3:ENSG00000137558:PI15	CSF Protein	FALSE	0.00120141	0.000420388	0	SNP	FALSE	No_QTL
PI3.4982.54.1:ENSG00000124102:PI3	CSF Protein	FALSE	0.00272847	0.000248403	0	SNP	FALSE	No_QTL
PIANP.14114.18.3:ENSG00000139200:PIANP	CSF Protein	FALSE	0.00213051	0.000721303	0	SNP	FALSE	No_QTL
PIANP.9599.6.3:ENSG00000139200:PIANP	CSF Protein	FALSE	0.00837955	0.00109523	0	SNP	FALSE	No_QTL
PIAS3.13513.174.3:ENSG00000131788:PIAS3	CSF Protein	FALSE	0.0223538	0.000168948	0	SV	FALSE	No_QTL
PIAS4.10342.55.3:ENSG00000105229:PIAS4	CSF Protein	FALSE	0.000918513	0.000194068	0	SNP	FALSE	No_QTL
PIEZO1.11838.130.3:ENSG00000103335:PIEZO1	CSF Protein	FALSE	0.00176374	0.000128351	0	SNP	FALSE	No_QTL
PIGR.3216.2.2:ENSG00000162896:PIGR	CSF Protein	TRUE	0.00765497	1.29e-06	1	SNP	FALSE	SNP-only_QTL
PIK3C2A.14028.22.3:ENSG00000011405:PIK3C2A	CSF Protein	FALSE	0.0268258	0.00118682	0	SNP	FALSE	No_QTL
PIK3CA.PIK3R1.3390.72.2:ENSG00000121879:PIK3CA	CSF Protein	TRUE	0.00930218	4.57e-05	0	SNP	FALSE	QTL_no_cs
PIK3CA.PIK3R1.3390.72.2:ENSG00000145675:PIK3R1	CSF Protein	FALSE	0.00640039	0.000883923	0	SNP	FALSE	No_QTL
PIK3CG.3391.10.2:ENSG00000105851:PIK3CG	CSF Protein	FALSE	0.00925253	0.000144655	0	SNP	FALSE	No_QTL
PIK3R1.8863.3.3:ENSG00000145675:PIK3R1	CSF Protein	FALSE	0.00151215	0.000399098	0	SNP	FALSE	No_QTL
PILRA.10816.150.3:ENSG00000085514:PILRA	CSF Protein	TRUE	1.47e-16	2.23e-40	1	SNP	FALSE	SV-QTL_noncausal
PILRA.6402.8.3:ENSG00000085514:PILRA	CSF Protein	TRUE	7.99e-17	2.95e-43	1	SNP	FALSE	SV-QTL_noncausal
PILRA.8825.4.3:ENSG00000085514:PILRA	CSF Protein	FALSE	0.0117719	0.00132748	0	SNP	FALSE	No_QTL
PIM1.5359.65.3:ENSG00000137193:PIM1	CSF Protein	FALSE	0.00330616	0.000364862	0	SNP	FALSE	No_QTL
PIN1.15474.7.3:ENSG00000127445:PIN1	CSF Protein	FALSE	0.0199092	0.000483936	0	SNP	FALSE	No_QTL
PIP.6060.2.3:ENSG00000159763:PIP	CSF Protein	TRUE	0.0104815	8.37e-05	0	SNP	FALSE	QTL_no_cs
PIP4K2A.12697.30.3:ENSG00000150867:PIP4K2A	CSF Protein	TRUE	0.0204617	9.58e-05	0	SNP	FALSE	QTL_no_cs
PIP4K2B.18232.42.3:ENSG00000276293:PIP4K2B	CSF Protein	TRUE	6.97e-05	1.66e-05	0	SNP	FALSE	QTL_no_cs
PITPNA.9934.29.3:ENSG00000174238:PITPNA	CSF Protein	TRUE	0.00575425	6.77e-05	0	SNP	FALSE	QTL_no_cs
PITPNB.12484.67.3:ENSG00000180957:PITPNB	CSF Protein	FALSE	0.0107425	0.000105315	0	SNP	FALSE	No_QTL
PIWIL1.12793.4.3:ENSG00000125207:PIWIL1	CSF Protein	FALSE	0.00170535	0.000378838	0	SNP	FALSE	No_QTL
PKD2.13486.9.3:ENSG00000118762:PKD2	CSF Protein	TRUE	0.0102979	1.62e-05	0	SNP	FALSE	QTL_no_cs
PKD2.13745.10.3:ENSG00000118762:PKD2	CSF Protein	FALSE	0.0231891	0.000985567	0	SNP	FALSE	No_QTL
PKDCC.8664.36.3:ENSG00000162878:PKDCC	CSF Protein	FALSE	0.0422254	0.000573115	0	SNP	FALSE	No_QTL
PKLR.15607.56.3:ENSG00000143627:PKLR	CSF Protein	TRUE	0.0283556	7.79e-05	0	SNP	FALSE	QTL_no_cs
PKM.4240.31.2:ENSG00000067225:PKM	CSF Protein	FALSE	0.00736193	0.000191535	0	SNP	FALSE	No_QTL
PKN1.12562.1.3:ENSG00000123143:PKN1	CSF Protein	FALSE	0.0262668	0.000153194	0	SNP	FALSE	No_QTL
PKP2.14067.6.3:ENSG00000057294:PKP2	CSF Protein	FALSE	0.0113797	0.000298153	0	SNP	FALSE	No_QTL
PLA1A.9518.95.3:ENSG00000144837:PLA1A	CSF Protein	FALSE	0.00485287	0.000653374	0	SNP	FALSE	No_QTL
PLA2G10.2949.6.2:ENSG00000069764:PLA2G10	CSF Protein	FALSE	0.017789	0.0011874	0	SNP	FALSE	No_QTL
PLA2G12B.9380.2.3:ENSG00000138308:PLA2G12B	CSF Protein	FALSE	0.0134441	0.00190604	0	SNP	FALSE	No_QTL
PLA2G1B.4910.21.1:ENSG00000170890:PLA2G1B	CSF Protein	FALSE	0.0218002	0.000487078	0	SV	FALSE	No_QTL
PLA2G2A.2692.74.2:ENSG00000188257:PLA2G2A	CSF Protein	TRUE	0.00133849	9.06e-05	0	SNP	FALSE	QTL_no_cs
PLA2G2C.8850.5.3:ENSG00000187980:PLA2G2C	CSF Protein	FALSE	0.0262338	0.000796939	0	SNP	FALSE	No_QTL
PLA2G2D.16298.84.3:ENSG00000117215:PLA2G2D	CSF Protein	FALSE	0.00656423	0.00213641	0	SNP	FALSE	No_QTL
PLA2G2E.2447.7.4:ENSG00000188784:PLA2G2E	CSF Protein	FALSE	0.011177	0.000111732	0	SNP	FALSE	No_QTL
PLA2G5.2449.1.4:ENSG00000127472:PLA2G5	CSF Protein	TRUE	0.00297341	9.09e-05	0	SNP	FALSE	QTL_no_cs
PLA2G7.5015.15.1:ENSG00000146070:PLA2G7	CSF Protein	TRUE	4.02e-06	3.21e-19	1	SNP	FALSE	SV-QTL_noncausal
PLA2R1.10916.44.3:ENSG00000153246:PLA2R1	CSF Protein	TRUE	3.23e-07	3.51e-28	1	SNP	FALSE	SV-QTL_noncausal
PLAAT2.7822.11.3:ENSG00000133328:PLAAT2	CSF Protein	FALSE	0.00537522	0.000127664	0	SNP	FALSE	No_QTL
PLAAT3.7865.126.3:ENSG00000176485:PLAAT3	CSF Protein	FALSE	0.035318	0.00045031	0	SV	FALSE	No_QTL
PLAAT4.10961.15.3:ENSG00000133321:PLAAT4	CSF Protein	TRUE	0.0170393	1.04e-05	0	SNP	FALSE	QTL_no_cs
PLAT.2212.69.1:ENSG00000104368:PLAT	CSF Protein	FALSE	0.0455578	0.00561733	0	SNP	FALSE	No_QTL
PLAU.4158.54.2:ENSG00000122861:PLAU	CSF Protein	FALSE	0.00219332	0.000106929	0	SNP	FALSE	No_QTL
PLAUR.2652.15.1:ENSG00000011422:PLAUR	CSF Protein	TRUE	1.81e-05	2.99e-07	0	SNP	FALSE	QTL_no_cs
PLBD1.6315.58.3:ENSG00000121316:PLBD1	CSF Protein	TRUE	0.0168786	9.6e-06	0	SNP	FALSE	QTL_no_cs
PLBD2.6536.54.3:ENSG00000151176:PLBD2	CSF Protein	FALSE	0.0156057	0.00052472	0	SV	FALSE	No_QTL
PLCB1.11354.21.3:ENSG00000182621:PLCB1	CSF Protein	FALSE	0.0146265	0.00017907	0	SNP	FALSE	No_QTL
PLCG1.4563.61.2:ENSG00000124181:PLCG1	CSF Protein	FALSE	0.0187575	0.000484343	0	SNP	FALSE	No_QTL
PLCG2.10070.22.3:ENSG00000197943:PLCG2	CSF Protein	FALSE	0.0798817	0.000167966	0	SNP	FALSE	No_QTL
PLD3.10948.14.3:ENSG00000105223:PLD3	CSF Protein	FALSE	0.022238	0.000137023	0	SNP	FALSE	No_QTL
PLD5.8081.55.3:ENSG00000180287:PLD5	CSF Protein	FALSE	0.00568729	0.000281062	0	SNP	FALSE	No_QTL
PLEK.7875.86.3:ENSG00000115956:PLEK	CSF Protein	TRUE	0.0116036	5.44e-12	1	SNP	FALSE	SNP-only_QTL
PLEKHA1.12459.13.3:ENSG00000107679:PLEKHA1	CSF Protein	FALSE	0.0127212	0.000572748	0	SNP	FALSE	No_QTL
PLEKHA4.10939.16.3:ENSG00000105559:PLEKHA4	CSF Protein	FALSE	0.0103242	0.000919043	0	SNP	FALSE	No_QTL
PLEKHA7.12731.12.3:ENSG00000166689:PLEKHA7	CSF Protein	FALSE	0.0191403	0.000359496	0	SNP	FALSE	No_QTL
PLG.3710.49.2:ENSG00000122194:PLG	CSF Protein	TRUE	0.00430461	6.23e-05	0	SNP	FALSE	QTL_no_cs
PLG.4150.75.2:ENSG00000122194:PLG	CSF Protein	FALSE	0.0142941	0.000236138	0	SNP	FALSE	No_QTL
PLG.4151.6.2:ENSG00000122194:PLG	CSF Protein	TRUE	0.00363959	5.54e-06	0	SNP	FALSE	QTL_no_cs
PLIN3.14687.6.3:ENSG00000105355:PLIN3	CSF Protein	FALSE	0.00185837	0.000120806	0	SNP	FALSE	No_QTL
PLK1.3394.81.2:ENSG00000166851:PLK1	CSF Protein	TRUE	3.34e-06	0.000576727	0	SV	FALSE	QTL_no_cs
PLOD2.6923.1.3:ENSG00000152952:PLOD2	CSF Protein	TRUE	0.000247931	2.24e-08	1	SNP	FALSE	SNP-only_QTL
PLOD3.10612.18.3:ENSG00000106397:PLOD3	CSF Protein	TRUE	0.000292076	2.31e-05	0	SNP	FALSE	QTL_no_cs
PLPP4.13548.53.3:ENSG00000203805:PLPP4	CSF Protein	FALSE	0.00260676	0.000144166	0	SNP	FALSE	No_QTL
PLS1.12737.12.3:ENSG00000120756:PLS1	CSF Protein	FALSE	0.00909086	0.000153981	0	SV	FALSE	No_QTL
PLSCR3.11407.57.3:ENSG00000187838:PLSCR3	CSF Protein	FALSE	0.0123465	0.000900749	0	SNP	FALSE	No_QTL
PLTP.15475.4.3:ENSG00000100979:PLTP	CSF Protein	FALSE	0.00591494	0.00111733	0	SNP	FALSE	No_QTL
PLVAP.8565.160.3:ENSG00000130300:PLVAP	CSF Protein	FALSE	0.00217196	0.000394025	0	SNP	FALSE	No_QTL
PLXDC1.9235.3.3:ENSG00000161381:PLXDC1	CSF Protein	FALSE	0.0164425	0.000237003	0	SNP	FALSE	No_QTL
PLXDC2.11342.59.3:ENSG00000120594:PLXDC2	CSF Protein	FALSE	0.00399773	0.00187587	0	SNP	FALSE	No_QTL
PLXNA1.9005.16.3:ENSG00000114554:PLXNA1	CSF Protein	TRUE	0.00124585	2.58e-05	0	SNP	FALSE	QTL_no_cs
PLXNA4.19560.23.3:ENSG00000221866:PLXNA4	CSF Protein	TRUE	0.00194082	6.3e-05	0	SNP	FALSE	QTL_no_cs
PLXNB2.9216.100.3:ENSG00000196576:PLXNB2	CSF Protein	TRUE	7.65e-05	4.21e-08	0	SNP	FALSE	QTL_no_cs
PLXNC1.4564.2.2:ENSG00000136040:PLXNC1	CSF Protein	TRUE	0.0121595	2.83e-11	1	SNP	FALSE	SNP-only_QTL
PLXND1.19561.216.3:ENSG00000004399:PLXND1	CSF Protein	TRUE	0.00492921	1.78e-06	0	SNP	FALSE	QTL_no_cs
PMEL.6472.40.3:ENSG00000185664:PMEL	CSF Protein	FALSE	0.0155252	0.00121397	0	SNP	FALSE	No_QTL
PMEPA1.6936.7.3:ENSG00000124225:PMEPA1	CSF Protein	FALSE	0.0256917	0.000313849	0	SNP	FALSE	No_QTL
PMM1.17408.2.3:ENSG00000100417:PMM1	CSF Protein	FALSE	0.0268395	0.00124913	0	SNP	FALSE	No_QTL
PMM2.17794.6.3:ENSG00000140650:PMM2	CSF Protein	TRUE	0.00718001	2.52e-08	2	SNP	FALSE	SNP-only_QTL
PMP2.15422.12.3:ENSG00000147588:PMP2	CSF Protein	FALSE	0.0395566	0.00323599	0	SNP	FALSE	No_QTL
PMS2.11312.40.3:ENSG00000122512:PMS2	CSF Protein	FALSE	0.0216679	0.000360312	0	SNP	FALSE	No_QTL
PMVK.12450.42.3:ENSG00000163344:PMVK	CSF Protein	FALSE	0.0187251	0.00210888	0	SNP	FALSE	No_QTL
PNKP.13657.2.3:ENSG00000039650:PNKP	CSF Protein	FALSE	0.00207292	0.00061142	0	SNP	FALSE	No_QTL
PNLIP.15613.16.3:ENSG00000175535:PNLIP	CSF Protein	TRUE	0.0123712	2.4e-05	0	SNP	FALSE	QTL_no_cs
PNLIPRP1.6627.25.3:ENSG00000187021:PNLIPRP1	CSF Protein	TRUE	0.00132735	9.47e-05	0	SNP	FALSE	QTL_no_cs
PNLIPRP2.15471.29.3:ENSG00000266200:PNLIPRP2	CSF Protein	TRUE	0.00236003	6.71e-34	1	SNP	FALSE	SNP-only_QTL
PNMT.17204.17.3:ENSG00000141744:PNMT	CSF Protein	FALSE	0.0604186	0.000335943	0	SNP	FALSE	No_QTL
PNOC.15434.5.3:ENSG00000168081:PNOC	CSF Protein	FALSE	0.00563808	0.000132328	0	SNP	FALSE	No_QTL
PNP.15435.4.3:ENSG00000198805:PNP	CSF Protein	FALSE	0.000963303	0.000478428	0	SNP	FALSE	No_QTL
PNPLA2.9802.27.3:ENSG00000177666:PNPLA2	CSF Protein	FALSE	0.00440471	0.000609143	0	SNP	FALSE	No_QTL
PNPO.17804.102.3:ENSG00000108439:PNPO	CSF Protein	TRUE	0.00175104	7.3e-08	1	SNP	FALSE	SNP-only_QTL
PODXL2.10616.67.3:ENSG00000114631:PODXL2	CSF Protein	FALSE	0.0104014	0.00019034	0	SNP	FALSE	No_QTL
POFUT1.5634.39.3:ENSG00000101346:POFUT1	CSF Protein	TRUE	0.0114484	1.58e-23	1	SNP	FALSE	SNP-only_QTL
POGLUT1.6467.65.3:ENSG00000163389:POGLUT1	CSF Protein	TRUE	0.000827865	8.57e-14	1	SNP	FALSE	SNP-only_QTL
POGLUT2.6611.8.3:ENSG00000134901:POGLUT2	CSF Protein	FALSE	0.00688607	0.000543571	0	SNP	FALSE	No_QTL
POGLUT3.8296.117.3:ENSG00000178202:POGLUT3	CSF Protein	FALSE	0.0137262	0.000786708	0	SNP	FALSE	No_QTL
POLD4.19159.9.3:ENSG00000175482:POLD4	CSF Protein	FALSE	0.0172572	0.000208708	0	SNP	FALSE	No_QTL
POLE2.11562.9.3:ENSG00000100479:POLE2	CSF Protein	FALSE	0.0513096	0.000187902	0	SNP	FALSE	No_QTL
POLE3.19170.25.3:ENSG00000148229:POLE3	CSF Protein	FALSE	0.00431397	0.000111661	0	SNP	FALSE	No_QTL
POLH.10022.207.3:ENSG00000170734:POLH	CSF Protein	FALSE	0.0224887	0.000699981	0	SNP	FALSE	No_QTL
POLI.13536.56.3:ENSG00000101751:POLI	CSF Protein	FALSE	0.0035682	0.000923877	0	SNP	FALSE	No_QTL
POLM.12851.5.3:ENSG00000122678:POLM	CSF Protein	FALSE	0.0035735	0.000348023	0	SNP	FALSE	No_QTL
POLR1C.12939.1.3:ENSG00000171453:POLR1C	CSF Protein	FALSE	0.000254317	0.000767125	0	SNP	FALSE	No_QTL
POLR2J.19199.3.3:ENSG00000005075:POLR2J	CSF Protein	FALSE	0.0083081	0.000796711	0	SNP	FALSE	No_QTL
POLR2K.19134.66.3:ENSG00000147669:POLR2K	CSF Protein	TRUE	7.66e-05	1.8e-06	1	SNP	FALSE	SV-QTL_noncausal
POLR3F.11444.49.3:ENSG00000132664:POLR3F	CSF Protein	TRUE	0.00435344	4.54e-05	0	SNP	FALSE	QTL_no_cs
POMC.2558.51.3:ENSG00000115138:POMC	CSF Protein	FALSE	0.015055	0.000717119	0	SNP	FALSE	No_QTL
POMC.4890.10.1:ENSG00000115138:POMC	CSF Protein	FALSE	0.0436728	0.002983	0	SNP	FALSE	No_QTL
POMC.9204.33.3:ENSG00000115138:POMC	CSF Protein	FALSE	0.0367569	0.00438758	0	SNP	FALSE	No_QTL
POMGNT1.8253.2.3:ENSG00000085998:POMGNT1	CSF Protein	FALSE	0.0173308	0.000589705	0	SNP	FALSE	No_QTL
POMGNT2.6359.50.3:ENSG00000144647:POMGNT2	CSF Protein	TRUE	0.000215822	2.46e-11	1	SNP	FALSE	SNP-only_QTL
POMK.10582.36.3:ENSG00000185900:POMK	CSF Protein	FALSE	0.00432893	0.00160238	0	SNP	FALSE	No_QTL
PON1.4261.55.2:ENSG00000005421:PON1	CSF Protein	TRUE	0.130792	4.49e-05	0	SNP	FALSE	QTL_no_cs
POR.2731.29.2:ENSG00000127948:POR	CSF Protein	FALSE	0.00831632	0.000499109	0	SNP	FALSE	No_QTL
POSTN.3457.57.1:ENSG00000133110:POSTN	CSF Protein	TRUE	0.00611546	6.19e-05	0	SNP	FALSE	QTL_no_cs
POTEG.7960.53.3:ENSG00000187537:POTEG	CSF Protein	TRUE	0.00548487	2.88e-05	0	SNP	FALSE	QTL_no_cs
POTEM.7967.38.3:ENSG00000222036:POTEM	CSF Protein	FALSE	0.00045626	0.000177237	0	SNP	FALSE	No_QTL
POU2F1.11715.1.3:ENSG00000143190:POU2F1	CSF Protein	TRUE	0.0425216	3.24e-05	0	SNP	FALSE	QTL_no_cs
PPA1.5021.13.1:ENSG00000180817:PPA1	CSF Protein	TRUE	0.0125288	3.47e-05	0	SNP	FALSE	QTL_no_cs
PPA2.18307.71.3:ENSG00000138777:PPA2	CSF Protein	TRUE	0.0301867	6.94e-05	0	SNP	FALSE	QTL_no_cs
PPARA.12954.71.3:ENSG00000186951:PPARA	CSF Protein	FALSE	0.0199285	0.000224057	0	SNP	FALSE	No_QTL
PPARGC1A.11825.27.3:ENSG00000109819:PPARGC1A	CSF Protein	FALSE	0.00297204	0.000290274	0	SNP	FALSE	No_QTL
PPBP.16765.52.3:ENSG00000163736:PPBP	CSF Protein	FALSE	0.00618511	0.000287822	0	SNP	FALSE	No_QTL
PPBP.17165.1.3:ENSG00000163736:PPBP	CSF Protein	FALSE	0.000856426	0.000273733	0	SNP	FALSE	No_QTL
PPBP.2790.54.2:ENSG00000163736:PPBP	CSF Protein	FALSE	0.000447985	0.000215674	0	SNP	FALSE	No_QTL
PPBP.4544.4.3:ENSG00000163736:PPBP	CSF Protein	FALSE	0.000731788	0.000268335	0	SNP	FALSE	No_QTL
PPCDC.13996.16.3:ENSG00000138621:PPCDC	CSF Protein	FALSE	0.00743332	0.000147106	0	SNP	FALSE	No_QTL
PPCS.17843.30.3:ENSG00000127125:PPCS	CSF Protein	FALSE	0.00122246	0.000158406	0	SNP	FALSE	No_QTL
PPFIA1.13975.56.3:ENSG00000131626:PPFIA1	CSF Protein	FALSE	0.00438019	0.00011299	0	SNP	FALSE	No_QTL
PPIA.3844.2.1:ENSG00000196262:PPIA	CSF Protein	FALSE	0.0196016	0.000477636	0	SNP	FALSE	No_QTL
PPIB.4718.5.2:ENSG00000166794:PPIB	CSF Protein	FALSE	0.00983439	0.00157605	0	SNP	FALSE	No_QTL
PPIC.18819.21.3:ENSG00000168938:PPIC	CSF Protein	TRUE	3.39e-06	2.82e-10	1	SNP	FALSE	SV-QTL_noncausal
PPID.5202.4.3:ENSG00000171497:PPID	CSF Protein	FALSE	0.00212725	0.000436936	0	SNP	FALSE	No_QTL
PPIE.5238.26.3:ENSG00000084072:PPIE	CSF Protein	FALSE	0.00673368	0.000297295	0	SNP	FALSE	No_QTL
PPIF.5248.68.2:ENSG00000108179:PPIF	CSF Protein	TRUE	0.00171744	2.57e-06	0	SNP	FALSE	QTL_no_cs
PPIG.18449.33.3:ENSG00000138398:PPIG	CSF Protein	FALSE	0.0153157	0.000300878	0	SNP	FALSE	No_QTL
PPIH.12449.16.3:ENSG00000171960:PPIH	CSF Protein	FALSE	0.0133948	0.000313301	0	SNP	FALSE	No_QTL
PPIL1.9884.8.3:ENSG00000137168:PPIL1	CSF Protein	FALSE	0.00100838	0.000153551	0	SNP	FALSE	No_QTL
PPIL2.14314.6.3:ENSG00000100023:PPIL2	CSF Protein	TRUE	0.00116506	7.22e-05	0	SNP	FALSE	QTL_no_cs
PPM1A.12619.14.3:ENSG00000100614:PPM1A	CSF Protein	FALSE	0.0280417	0.000789379	0	SNP	FALSE	No_QTL
PPM1D.11315.148.3:ENSG00000170836:PPM1D	CSF Protein	FALSE	0.0141222	0.00543771	0	SNP	FALSE	No_QTL
PPM1L.7187.3.3:ENSG00000163590:PPM1L	CSF Protein	FALSE	0.0282741	0.00110789	0	SNP	FALSE	No_QTL
PPME1.17852.5.3:ENSG00000214517:PPME1	CSF Protein	TRUE	0.00789249	9.49e-05	0	SV	FALSE	QTL_no_cs
PPP1CC.19295.32.3:ENSG00000186298:PPP1CC	CSF Protein	TRUE	0.010514	4.02e-05	0	SV	FALSE	QTL_no_cs
PPP1R14A.19117.3.3:ENSG00000167641:PPP1R14A	CSF Protein	FALSE	0.00246581	0.000448775	0	SNP	FALSE	No_QTL
PPP1R1A.17706.4.3:ENSG00000135447:PPP1R1A	CSF Protein	FALSE	0.0131067	0.000237764	0	SNP	FALSE	No_QTL
PPP1R2.19152.4.3:ENSG00000184203:PPP1R2	CSF Protein	FALSE	0.00102812	0.000116848	0	SNP	FALSE	No_QTL
PPP1R3B.12768.3.3:ENSG00000173281:PPP1R3B	CSF Protein	FALSE	0.0228941	0.000426028	0	SNP	FALSE	No_QTL
PPP1R8.13039.1.3:ENSG00000117751:PPP1R8	CSF Protein	FALSE	0.00282199	0.000235962	0	SNP	FALSE	No_QTL
PPP2R1A.12621.55.3:ENSG00000105568:PPP2R1A	CSF Protein	FALSE	0.00723107	0.000628207	0	SNP	FALSE	No_QTL
PPP2R3A.13665.35.3:ENSG00000073711:PPP2R3A	CSF Protein	FALSE	0.0686661	0.000586198	0	SNP	FALSE	No_QTL
PPP2R5A.13622.16.3:ENSG00000066027:PPP2R5A	CSF Protein	FALSE	0.00271923	0.00103642	0	SNP	FALSE	No_QTL
PPP3CA.PPP3R1.4903.72.1:ENSG00000138814:PPP3CA	CSF Protein	FALSE	0.0465482	0.00105769	0	SNP	FALSE	No_QTL
PPP3CA.PPP3R1.4903.72.1:ENSG00000221823:PPP3R1	CSF Protein	FALSE	0.0194324	0.000842601	0	SNP	FALSE	No_QTL
PPP3R1.15545.13.3:ENSG00000221823:PPP3R1	CSF Protein	FALSE	0.00789878	0.000440865	0	SNP	FALSE	No_QTL
PPP3R2.18866.8.3:ENSG00000188386:PPP3R2	CSF Protein	FALSE	0.0088346	0.000624602	0	SNP	FALSE	No_QTL
PPP4R3A.10866.60.3:ENSG00000100796:PPP4R3A	CSF Protein	FALSE	0.0089299	0.000190222	0	SNP	FALSE	No_QTL
PPT1.9244.27.3:ENSG00000131238:PPT1	CSF Protein	TRUE	2.09e-08	6.92e-13	2	SNP	FALSE	SV-QTL_noncausal
PPY.4588.1.2:ENSG00000108849:PPY	CSF Protein	FALSE	0.00418042	0.00177917	0	SNP	FALSE	No_QTL
PRC1.11591.43.3:ENSG00000198901:PRC1	CSF Protein	FALSE	0.0164613	0.000848251	0	SNP	FALSE	No_QTL
PRC1.15310.61.3:ENSG00000198901:PRC1	CSF Protein	TRUE	7.04e-05	0.000685733	0	SNP	FALSE	QTL_no_cs
PRCP.5722.78.3:ENSG00000137509:PRCP	CSF Protein	TRUE	0.00327922	1.07e-05	0	SNP	FALSE	QTL_no_cs
PRDM1.14197.2.3:ENSG00000057657:PRDM1	CSF Protein	FALSE	0.00376538	0.0001078	0	SNP	FALSE	No_QTL
PRDM4.12779.30.3:ENSG00000110851:PRDM4	CSF Protein	FALSE	0.0429046	0.00190305	0	SV	FALSE	No_QTL
PRDX1.3855.56.1:ENSG00000117450:PRDX1	CSF Protein	FALSE	0.00228467	0.000172028	0	SNP	FALSE	No_QTL
PRDX3.8358.30.3:ENSG00000165672:PRDX3	CSF Protein	TRUE	0.00609459	3.24e-05	0	SNP	FALSE	QTL_no_cs
PRDX5.5017.19.1:ENSG00000126432:PRDX5	CSF Protein	FALSE	0.0045877	0.000141555	0	SV	FALSE	No_QTL
PRDX6.5018.68.1:ENSG00000117592:PRDX6	CSF Protein	TRUE	0.00433404	3.76e-05	0	SNP	FALSE	QTL_no_cs
PREP.14273.19.3:ENSG00000085377:PREP	CSF Protein	FALSE	0.00290995	0.000137999	0	SNP	FALSE	No_QTL
PRG2.7258.5.3:ENSG00000186652:PRG2	CSF Protein	FALSE	0.0255146	0.00112079	0	SV	FALSE	No_QTL
PRG3.9015.1.3:ENSG00000156575:PRG3	CSF Protein	FALSE	0.0161266	0.00307678	0	SV	FALSE	No_QTL
PRIM1.13591.31.3:ENSG00000198056:PRIM1	CSF Protein	FALSE	0.0303226	0.000404789	0	SNP	FALSE	No_QTL
PRKAA1.PRKAB1.PRKAG1.5183.53.3:ENSG00000111725:PRKAB1	CSF Protein	FALSE	0.00553302	0.00113833	0	SNP	FALSE	No_QTL
PRKAA1.PRKAB1.PRKAG1.5183.53.3:ENSG00000132356:PRKAA1	CSF Protein	FALSE	0.0282061	0.00408283	0	SNP	FALSE	No_QTL
PRKAA1.PRKAB1.PRKAG1.5183.53.3:ENSG00000181929:PRKAG1	CSF Protein	FALSE	0.000984953	0.00017914	0	SNP	FALSE	No_QTL
PRKAA2.PRKAB2.PRKAG1.5245.40.5:ENSG00000131791:PRKAB2	CSF Protein	FALSE	0.0030683	0.00211561	0	SNP	FALSE	No_QTL
PRKAA2.PRKAB2.PRKAG1.5245.40.5:ENSG00000162409:PRKAA2	CSF Protein	FALSE	0.0131856	0.000265137	0	SNP	FALSE	No_QTL
PRKAA2.PRKAB2.PRKAG1.5245.40.5:ENSG00000181929:PRKAG1	CSF Protein	FALSE	0.00473212	0.000226684	0	SNP	FALSE	No_QTL
PRKACA.3466.8.2:ENSG00000072062:PRKACA	CSF Protein	FALSE	0.0208105	0.000482929	0	SNP	FALSE	No_QTL
PRKAR1B.12479.50.3:ENSG00000188191:PRKAR1B	CSF Protein	FALSE	0.000690724	0.000283182	0	SNP	FALSE	No_QTL
PRKAR2A.19125.26.3:ENSG00000114302:PRKAR2A	CSF Protein	FALSE	0.0470191	0.00142213	0	SV	FALSE	No_QTL
PRKCA.2644.11.2:ENSG00000154229:PRKCA	CSF Protein	FALSE	0.0105751	0.000170314	0	SV	FALSE	No_QTL
PRKCB.5475.10.3:ENSG00000166501:PRKCB	CSF Protein	FALSE	0.00816149	0.00077079	0	SNP	FALSE	No_QTL
PRKCG.5476.66.3:ENSG00000126583:PRKCG	CSF Protein	TRUE	0.00992517	6.07e-05	0	SNP	FALSE	QTL_no_cs
PRKCI.3379.29.1:ENSG00000163558:PRKCI	CSF Protein	FALSE	0.0490383	0.00154384	0	SNP	FALSE	No_QTL
PRKCQ.3817.18.1:ENSG00000065675:PRKCQ	CSF Protein	FALSE	0.00138788	0.000158625	0	SNP	FALSE	No_QTL
PRKCSH.5687.5.3:ENSG00000130175:PRKCSH	CSF Protein	FALSE	0.026635	0.0029518	0	SNP	FALSE	No_QTL
PRKCZ.2645.54.1:ENSG00000067606:PRKCZ	CSF Protein	FALSE	0.0011105	0.00011904	0	SNP	FALSE	No_QTL
PRKG1.13067.5.3:ENSG00000185532:PRKG1	CSF Protein	FALSE	0.00900283	0.000812114	0	SNP	FALSE	No_QTL
PRKN.13013.41.3:ENSG00000185345:PRKN	CSF Protein	TRUE	0.0158187	1.48e-05	0	SNP	FALSE	QTL_no_cs
PRL.2585.2.5:ENSG00000172179:PRL	CSF Protein	FALSE	0.00534336	0.000385308	0	SNP	FALSE	No_QTL
PRLH.6543.182.3:ENSG00000071677:PRLH	CSF Protein	TRUE	0.000600382	2.38e-05	0	SNP	FALSE	QTL_no_cs
PRLR.5114.65.3:ENSG00000113494:PRLR	CSF Protein	FALSE	0.00767601	0.00101833	0	SNP	FALSE	No_QTL
PRMT3.12696.166.3:ENSG00000185238:PRMT3	CSF Protein	TRUE	0.0201722	7.55e-07	0	SNP	FALSE	QTL_no_cs
PRND.18231.147.3:ENSG00000171864:PRND	CSF Protein	TRUE	0.00346354	1.16e-09	1	SNP	FALSE	SNP-only_QTL
PRNP.6545.58.3:ENSG00000171867:PRNP	CSF Protein	FALSE	0.0153766	0.000203295	0	SNP	FALSE	No_QTL
PROC.2961.1.2:ENSG00000115718:PROC	CSF Protein	TRUE	0.0192888	6.45e-05	0	SNP	FALSE	QTL_no_cs
PROC.3758.68.3:ENSG00000115718:PROC	CSF Protein	FALSE	0.00476365	0.000636688	0	SNP	FALSE	No_QTL
PROK1.2247.20.11:ENSG00000143125:PROK1	CSF Protein	FALSE	0.00224918	0.00099323	0	SV	FALSE	No_QTL
PROK2.10754.113.3:ENSG00000163421:PROK2	CSF Protein	FALSE	0.018595	0.000353861	0	SNP	FALSE	No_QTL
PROS1.2700.56.2:ENSG00000184500:PROS1	CSF Protein	FALSE	0.0767808	0.00461679	0	SNP	FALSE	No_QTL
PRPF6.9012.1.3:ENSG00000101161:PRPF6	CSF Protein	FALSE	0.00102036	0.000477408	0	SNP	FALSE	No_QTL
PRPF6.9581.4.3:ENSG00000101161:PRPF6	CSF Protein	FALSE	0.00104594	0.000847343	0	SNP	FALSE	No_QTL
PRPSAP1.9478.69.3:ENSG00000161542:PRPSAP1	CSF Protein	FALSE	0.00265877	0.000123045	0	SNP	FALSE	No_QTL
PRPSAP2.19150.20.3:ENSG00000141127:PRPSAP2	CSF Protein	FALSE	0.0719858	0.00071148	0	SNP	FALSE	No_QTL
PRR16.10621.26.3:ENSG00000184838:PRR16	CSF Protein	FALSE	0.0381228	0.000763123	0	SNP	FALSE	No_QTL
PRR27.9607.39.3:ENSG00000187533:PRR27	CSF Protein	FALSE	0.0124076	0.00270246	0	SNP	FALSE	No_QTL
PRRG4.9579.59.3:ENSG00000135378:PRRG4	CSF Protein	TRUE	0.00129616	2.49e-05	0	SNP	FALSE	QTL_no_cs
PRSS1.3049.61.2:ENSG00000204983:PRSS1	CSF Protein	FALSE	0.0230842	0.000496272	0	SNP	FALSE	No_QTL
PRSS2.5034.79.1:ENSG00000275896:PRSS2	CSF Protein	TRUE	0.00487016	2.11e-05	0	SNP	FALSE	QTL_no_cs
PRSS22.4534.10.2:ENSG00000005001:PRSS22	CSF Protein	FALSE	0.0192946	0.000186314	0	SNP	FALSE	No_QTL
PRSS27.15535.3.3:ENSG00000172382:PRSS27	CSF Protein	FALSE	0.000804467	0.000522795	0	SNP	FALSE	No_QTL
PRSS3.18864.7.3:ENSG00000010438:PRSS3	CSF Protein	TRUE	0.000340017	4.52e-06	0	SNP	FALSE	QTL_no_cs
PRSS35.9983.97.3:ENSG00000146250:PRSS35	CSF Protein	FALSE	0.0084976	0.0011084	0	SNP	FALSE	No_QTL
PRSS37.5653.23.3:ENSG00000165076:PRSS37	CSF Protein	FALSE	0.0129261	0.000333682	0	SNP	FALSE	No_QTL
PRSS57.8351.17.3:ENSG00000185198:PRSS57	CSF Protein	FALSE	0.000545084	0.000372648	0	SNP	FALSE	No_QTL
PRSS8.15513.108.3:ENSG00000052344:PRSS8	CSF Protein	FALSE	0.00130012	0.000378888	0	SNP	FALSE	No_QTL
PRTN3.13720.95.3:ENSG00000196415:PRTN3	CSF Protein	TRUE	0.00117923	5.31e-05	0	SNP	FALSE	QTL_no_cs
PRXL2A.13423.94.3:ENSG00000122378:PRXL2A	CSF Protein	FALSE	0.0223184	0.000544448	0	SNP	FALSE	No_QTL
PSAP.6207.10.3:ENSG00000197746:PSAP	CSF Protein	TRUE	0.0249782	6.68e-05	0	SNP	FALSE	QTL_no_cs
PSAPL1.8814.33.3:ENSG00000178597:PSAPL1	CSF Protein	TRUE	0.0195612	8.91e-05	0	SNP	FALSE	QTL_no_cs
PSAT1.18342.2.3:ENSG00000135069:PSAT1	CSF Protein	TRUE	0.0063485	6.47e-10	1	SNP	FALSE	SNP-only_QTL
PSD.13055.53.3:ENSG00000059915:PSD	CSF Protein	TRUE	0.00565419	4.62e-05	0	SNP	FALSE	QTL_no_cs
PSD2.9118.7.3:ENSG00000146005:PSD2	CSF Protein	TRUE	0.0208426	5.76e-05	0	SNP	FALSE	QTL_no_cs
PSG1.15631.18.3:ENSG00000231924:PSG1	CSF Protein	TRUE	0.00661089	8.37e-05	0	SNP	FALSE	QTL_no_cs
PSG11.7846.44.3:ENSG00000243130:PSG11	CSF Protein	FALSE	0.00861437	0.000750127	0	SNP	FALSE	No_QTL
PSG2.6405.74.3:ENSG00000242221:PSG2	CSF Protein	FALSE	0.0233622	0.00155516	0	SNP	FALSE	No_QTL
PSG3.6444.15.3:ENSG00000221826:PSG3	CSF Protein	FALSE	0.0107291	0.00046449	0	SNP	FALSE	No_QTL
PSG4.5649.83.3:ENSG00000243137:PSG4	CSF Protein	FALSE	0.0322366	0.000860659	0	SNP	FALSE	No_QTL
PSG5.9314.9.3:ENSG00000204941:PSG5	CSF Protein	FALSE	0.0131164	0.00214465	0	SNP	FALSE	No_QTL
PSG6.6456.17.3:ENSG00000170848:PSG6	CSF Protein	FALSE	0.00735953	0.000806171	0	SNP	FALSE	No_QTL
PSG7.5651.50.3:ENSG00000221878:PSG7	CSF Protein	FALSE	0.00910799	0.000239237	0	SNP	FALSE	No_QTL
PSG8.6238.55.3:ENSG00000124467:PSG8	CSF Protein	FALSE	0.0137844	0.000124463	0	SNP	FALSE	No_QTL
PSG9.9335.28.3:ENSG00000183668:PSG9	CSF Protein	TRUE	0.000127166	1.82e-07	1	SNP	FALSE	SNP-only_QTL
PSIP1.17176.13.3:ENSG00000164985:PSIP1	CSF Protein	FALSE	0.00654823	0.000586375	0	SNP	FALSE	No_QTL
PSMA1.3859.50.2:ENSG00000129084:PSMA1	CSF Protein	TRUE	0.00787633	5.92e-05	0	SNP	FALSE	QTL_no_cs
PSMA1.7880.9.3:ENSG00000129084:PSMA1	CSF Protein	FALSE	0.0368106	0.000438745	0	SNP	FALSE	No_QTL
PSMA2.4280.47.2:ENSG00000106588:PSMA2	CSF Protein	FALSE	0.024236	0.000470777	0	SNP	FALSE	No_QTL
PSMA3.18926.7.3:ENSG00000100567:PSMA3	CSF Protein	FALSE	0.0188791	0.00086793	0	SNP	FALSE	No_QTL
PSMA4.14099.20.3:ENSG00000041357:PSMA4	CSF Protein	TRUE	2.39e-05	2.45e-05	0	SV	FALSE	QTL_no_cs
PSMA5.18925.24.3:ENSG00000143106:PSMA5	CSF Protein	FALSE	0.00374535	0.000145565	0	SNP	FALSE	No_QTL
PSMA6.3860.7.2:ENSG00000100902:PSMA6	CSF Protein	FALSE	0.0205576	0.000272763	0	SNP	FALSE	No_QTL
PSMA7.12460.18.3:ENSG00000101182:PSMA7	CSF Protein	FALSE	0.00163451	0.000142546	0	SNP	FALSE	No_QTL
PSMB1.12612.37.3:ENSG00000008018:PSMB1	CSF Protein	TRUE	4.78e-12	9.29e-15	1	SNP	FALSE	SV-QTL_noncausal
PSMB2.19252.67.3:ENSG00000126067:PSMB2	CSF Protein	FALSE	0.0142338	0.000357491	0	SNP	FALSE	No_QTL
PSMB3.18339.207.3:ENSG00000277791:PSMB3	CSF Protein	FALSE	0.0138964	0.000251711	0	SNP	FALSE	No_QTL
PSMB4.18340.2.3:ENSG00000159377:PSMB4	CSF Protein	TRUE	0.000212645	7.34e-24	1	SNP	FALSE	SNP-only_QTL
PSMB5.12580.7.3:ENSG00000100804:PSMB5	CSF Protein	FALSE	0.0300144	0.000334753	0	SNP	FALSE	No_QTL
PSMB6.10530.8.3:ENSG00000142507:PSMB6	CSF Protein	FALSE	0.00272099	0.00309965	0	SNP	FALSE	No_QTL
PSMB9.18942.11.3:ENSG00000240065:PSMB9	CSF Protein	TRUE	0.00765965	6.37e-05	0	SV	FALSE	QTL_no_cs
PSMD11.13572.43.3:ENSG00000108671:PSMD11	CSF Protein	FALSE	0.00277643	0.00020647	0	SNP	FALSE	No_QTL
PSMD4.13568.30.3:ENSG00000159352:PSMD4	CSF Protein	TRUE	0.000858706	5.49e-05	0	SNP	FALSE	QTL_no_cs
PSMD5.10716.35.3:ENSG00000095261:PSMD5	CSF Protein	FALSE	0.0153838	0.00572134	0	SNP	FALSE	No_QTL
PSMD7.3898.5.2:ENSG00000103035:PSMD7	CSF Protein	FALSE	0.00208748	0.000260202	0	SNP	FALSE	No_QTL
PSMD9.13931.22.3:ENSG00000110801:PSMD9	CSF Protein	TRUE	0.00462901	3.3e-05	0	SV	FALSE	QTL_no_cs
PSME1.5918.5.3:ENSG00000092010:PSME1	CSF Protein	TRUE	0.0309032	7.78e-05	0	SNP	FALSE	QTL_no_cs
PSME2.17694.32.3:ENSG00000100911:PSME2	CSF Protein	FALSE	0.0176734	0.000713515	0	SNP	FALSE	No_QTL
PSME3.5204.13.3:ENSG00000131467:PSME3	CSF Protein	FALSE	0.00114137	0.000169806	0	SNP	FALSE	No_QTL
PSMG3.12729.12.3:ENSG00000157778:PSMG3	CSF Protein	FALSE	0.0132298	0.000470314	0	SNP	FALSE	No_QTL
PSPN.2696.87.2:ENSG00000125650:PSPN	CSF Protein	FALSE	0.0103305	0.000211299	0	SNP	FALSE	No_QTL
PSTPIP1.19168.71.3:ENSG00000140368:PSTPIP1	CSF Protein	FALSE	0.0247453	0.000796253	0	SNP	FALSE	No_QTL
PTCHD3.13517.3.3:ENSG00000182077:PTCHD3	CSF Protein	TRUE	0.00557027	9.08e-05	0	SNP	FALSE	QTL_no_cs
PTEN.3831.21.1:ENSG00000171862:PTEN	CSF Protein	FALSE	0.009673	0.000385157	0	SNP	FALSE	No_QTL
PTGDS.10514.5.3:ENSG00000107317:PTGDS	CSF Protein	FALSE	0.00790148	0.000423467	0	SV	FALSE	No_QTL
PTGES2.18458.4.3:ENSG00000148334:PTGES2	CSF Protein	FALSE	0.00436515	0.000147628	0	SNP	FALSE	No_QTL
PTGES3.17154.2.3:ENSG00000110958:PTGES3	CSF Protein	FALSE	0.0281625	0.00108963	0	SNP	FALSE	No_QTL
PTGFRN.12727.7.3:ENSG00000134247:PTGFRN	CSF Protein	TRUE	0.0124163	1.13e-26	2	SNP	FALSE	SNP-only_QTL
PTGR1.19617.5.3:ENSG00000106853:PTGR1	CSF Protein	TRUE	2.5e-13	4.62e-12	1	SV	TRUE	SV-QTL_lead_var	Sniffles2.INS.17B6M8
PTGR2.18943.4.3:ENSG00000140043:PTGR2	CSF Protein	FALSE	0.00169474	0.00018524	0	SNP	FALSE	No_QTL
PTGS2.3761.4.2:ENSG00000073756:PTGS2	CSF Protein	FALSE	0.000575669	0.000124768	0	SNP	FALSE	No_QTL
PTH.19640.2.3:ENSG00000152266:PTH	CSF Protein	TRUE	0.00447948	5.01e-05	0	SNP	FALSE	QTL_no_cs
PTH.5954.62.3:ENSG00000152266:PTH	CSF Protein	TRUE	0.00191245	7.59e-05	0	SNP	FALSE	QTL_no_cs
PTH1R.13470.43.3:ENSG00000160801:PTH1R	CSF Protein	FALSE	0.0335527	0.00299318	0	SNP	FALSE	No_QTL
PTH2.7257.18.3:ENSG00000142538:PTH2	CSF Protein	TRUE	0.000357153	4.71e-05	0	SNP	FALSE	QTL_no_cs
PTHLH.2962.50.2:ENSG00000087494:PTHLH	CSF Protein	FALSE	0.0303311	0.000124572	0	SV	FALSE	No_QTL
PTK2.4986.59.1:ENSG00000169398:PTK2	CSF Protein	FALSE	0.00820485	0.00175848	0	SNP	FALSE	No_QTL
PTK2B.11395.5.3:ENSG00000120899:PTK2B	CSF Protein	FALSE	0.0203107	0.000649792	0	SNP	FALSE	No_QTL
PTK2B.8918.64.3:ENSG00000120899:PTK2B	CSF Protein	TRUE	0.0196854	5.92e-05	0	SNP	FALSE	QTL_no_cs
PTK6.3832.51.1:ENSG00000101213:PTK6	CSF Protein	FALSE	0.00148077	0.000220344	0	SNP	FALSE	No_QTL
PTK7.9525.1.3:ENSG00000112655:PTK7	CSF Protein	FALSE	0.00682015	0.00013162	0	SNP	FALSE	No_QTL
PTN.3045.72.2:ENSG00000105894:PTN	CSF Protein	FALSE	0.00657266	0.00172985	0	SNP	FALSE	No_QTL
PTP4A1.17812.2.3:ENSG00000112245:PTP4A1	CSF Protein	FALSE	0.0384866	0.00106177	0	SNP	FALSE	No_QTL
PTP4A2.11699.16.3:ENSG00000184007:PTP4A2	CSF Protein	FALSE	0.0314728	0.000445174	0	SNP	FALSE	No_QTL
PTP4A3.19231.22.3:ENSG00000184489:PTP4A3	CSF Protein	FALSE	0.000546406	0.000164717	0	SNP	FALSE	No_QTL
PTPN1.3005.5.2:ENSG00000196396:PTPN1	CSF Protein	FALSE	0.00373194	0.00077821	0	SNP	FALSE	No_QTL
PTPN11.3397.7.4:ENSG00000179295:PTPN11	CSF Protein	FALSE	0.00990585	0.000673503	0	SV	FALSE	No_QTL
PTPN13.12664.19.3:ENSG00000163629:PTPN13	CSF Protein	FALSE	0.0304805	0.00362661	0	SNP	FALSE	No_QTL
PTPN2.3401.8.2:ENSG00000175354:PTPN2	CSF Protein	FALSE	0.00772656	0.000139782	0	SNP	FALSE	No_QTL
PTPN4.14254.27.3:ENSG00000088179:PTPN4	CSF Protein	FALSE	0.0362017	0.0013916	0	SNP	FALSE	No_QTL
PTPN6.4318.12.3:ENSG00000111679:PTPN6	CSF Protein	FALSE	0.000177013	0.000177268	0	SNP	FALSE	No_QTL
PTPN7.14688.6.3:ENSG00000143851:PTPN7	CSF Protein	FALSE	0.00284917	0.00108431	0	SNP	FALSE	No_QTL
PTPN9.12633.3.3:ENSG00000169410:PTPN9	CSF Protein	FALSE	0.0177777	0.000733354	0	SNP	FALSE	No_QTL
PTPRD.9296.15.3:ENSG00000153707:PTPRD	CSF Protein	TRUE	0.0233646	7.31e-05	0	SNP	FALSE	QTL_no_cs
PTPRH.11988.24.3:ENSG00000080031:PTPRH	CSF Protein	FALSE	0.000571157	0.000800818	0	SV	FALSE	No_QTL
PTPRJ.8250.2.3:ENSG00000149177:PTPRJ	CSF Protein	FALSE	0.0227061	0.00286733	0	SV	FALSE	No_QTL
PTPRR.6361.49.3:ENSG00000153233:PTPRR	CSF Protein	FALSE	0.00856078	0.00160144	0	SNP	FALSE	No_QTL
PTPRS.6049.64.3:ENSG00000105426:PTPRS	CSF Protein	FALSE	0.0186645	0.00034641	0	SNP	FALSE	No_QTL
PTPRU.8337.65.3:ENSG00000060656:PTPRU	CSF Protein	TRUE	0.00348942	5.11e-15	1	SNP	FALSE	SNP-only_QTL
PTRH2.16887.29.3:ENSG00000141378:PTRH2	CSF Protein	FALSE	0.0209297	0.00109773	0	SV	FALSE	No_QTL
PTS.12014.19.3:ENSG00000150787:PTS	CSF Protein	FALSE	0.00402569	0.00076451	0	SNP	FALSE	No_QTL
PTTG1.17727.1.3:ENSG00000164611:PTTG1	CSF Protein	TRUE	0.0010785	7.97e-06	0	SNP	FALSE	QTL_no_cs
PTX3.6447.73.3:ENSG00000163661:PTX3	CSF Protein	FALSE	0.00247792	0.000197488	0	SNP	FALSE	No_QTL
PUF60.10575.31.3:ENSG00000179950:PUF60	CSF Protein	FALSE	0.000662558	0.000232691	0	SNP	FALSE	No_QTL
PURA.12537.88.3:ENSG00000185129:PURA	CSF Protein	FALSE	0.0344964	0.0045389	0	SNP	FALSE	No_QTL
PURB.18300.39.3:ENSG00000146676:PURB	CSF Protein	TRUE	0.00375441	2.66e-06	0	SNP	FALSE	QTL_no_cs
PUS1.11201.19.3:ENSG00000177192:PUS1	CSF Protein	FALSE	0.000775626	0.000268483	0	SNP	FALSE	No_QTL
PVR.8064.125.3:ENSG00000073008:PVR	CSF Protein	FALSE	0.0110056	0.000559025	0	SNP	FALSE	No_QTL
PVRIG.6464.40.3:ENSG00000213413:PVRIG	CSF Protein	FALSE	0.00101367	0.000226827	0	SNP	FALSE	No_QTL
PXDN.13463.1.3:ENSG00000130508:PXDN	CSF Protein	TRUE	0.00023822	4.1e-05	0	SNP	FALSE	QTL_no_cs
PXDNL.11324.3.3:ENSG00000147485:PXDNL	CSF Protein	FALSE	0.0250027	0.0043319	0	SNP	FALSE	No_QTL
PXYLP1.6079.59.3:ENSG00000155893:PXYLP1	CSF Protein	TRUE	2.01e-06	2.71e-10	1	SNP	FALSE	SV-QTL_noncausal
PYCR1.18170.46.3:ENSG00000183010:PYCR1	CSF Protein	TRUE	0.00211501	6.43e-05	0	SNP	FALSE	QTL_no_cs
PYCR2.18328.36.3:ENSG00000143811:PYCR2	CSF Protein	TRUE	0.00177148	6.03e-05	0	SNP	FALSE	QTL_no_cs
PYDC1.12835.101.3:ENSG00000169900:PYDC1	CSF Protein	TRUE	0.0298678	8.46e-05	0	SV	FALSE	QTL_no_cs
PYGL.11441.11.3:ENSG00000100504:PYGL	CSF Protein	TRUE	0.0167187	2.43e-05	0	SNP	FALSE	QTL_no_cs
PYY.3727.35.1:ENSG00000131096:PYY	CSF Protein	FALSE	0.00158678	0.000549423	0	SNP	FALSE	No_QTL
PZP.6580.29.3:ENSG00000126838:PZP	CSF Protein	TRUE	0.00182709	4.79e-05	0	SNP	FALSE	QTL_no_cs
QDPR.11257.1.3:ENSG00000151552:QDPR	CSF Protein	FALSE	0.0523873	0.000636306	0	SNP	FALSE	No_QTL
QKI.7253.6.3:ENSG00000112531:QKI	CSF Protein	FALSE	0.0262788	0.000170495	0	SNP	FALSE	No_QTL
QPCT.7849.3.3:ENSG00000115828:QPCT	CSF Protein	TRUE	6.6e-10	8.31e-13	1	SNP	FALSE	SV-QTL_noncausal
QPCTL.8866.53.3:ENSG00000011478:QPCTL	CSF Protein	TRUE	0.000893052	4.78e-05	0	SNP	FALSE	QTL_no_cs
QPRT.17789.1.3:ENSG00000103485:QPRT	CSF Protein	FALSE	0.0297287	0.000793901	0	SNP	FALSE	No_QTL
QRFP.6463.59.3:ENSG00000188710:QRFP	CSF Protein	FALSE	0.0402303	0.000871504	0	SNP	FALSE	No_QTL
QSOX2.8397.147.3:ENSG00000165661:QSOX2	CSF Protein	TRUE	0.0025618	5.1e-08	1	SNP	FALSE	SNP-only_QTL
RAB11A.17744.31.3:ENSG00000103769:RAB11A	CSF Protein	TRUE	0.00241005	1.51e-05	0	SNP	FALSE	QTL_no_cs
RAB13.19282.3.3:ENSG00000143545:RAB13	CSF Protein	FALSE	0.0133786	0.000547022	0	SNP	FALSE	No_QTL
RAB14.14283.12.3:ENSG00000119396:RAB14	CSF Protein	FALSE	0.0660467	0.00280212	0	SNP	FALSE	No_QTL
RAB17.11118.107.3:ENSG00000124839:RAB17	CSF Protein	FALSE	0.00540083	0.000740563	0	SNP	FALSE	No_QTL
RAB18.12945.33.3:ENSG00000099246:RAB18	CSF Protein	FALSE	0.00128612	0.00045293	0	SNP	FALSE	No_QTL
RAB1A.19223.6.3:ENSG00000138069:RAB1A	CSF Protein	FALSE	0.00587101	0.000303901	0	SNP	FALSE	No_QTL
RAB1B.19278.19.3:ENSG00000174903:RAB1B	CSF Protein	FALSE	0.0122462	0.000336228	0	SV	FALSE	No_QTL
RAB21.17514.48.3:ENSG00000080371:RAB21	CSF Protein	FALSE	0.00685933	0.000966182	0	SNP	FALSE	No_QTL
RAB22A.12408.333.3:ENSG00000124209:RAB22A	CSF Protein	FALSE	0.0130101	0.000266145	0	SNP	FALSE	No_QTL
RAB26.6997.32.3:ENSG00000167964:RAB26	CSF Protein	TRUE	0.00316129	8.49e-05	0	SNP	FALSE	QTL_no_cs
RAB27A.9504.19.3:ENSG00000069974:RAB27A	CSF Protein	FALSE	0.0191918	0.000137367	0	SNP	FALSE	No_QTL
RAB27B.13596.3.3:ENSG00000041353:RAB27B	CSF Protein	FALSE	0.0291686	0.000888999	0	SNP	FALSE	No_QTL
RAB2A.16857.2.3:ENSG00000104388:RAB2A	CSF Protein	FALSE	0.000597321	0.000300485	0	SNP	FALSE	No_QTL
RAB2B.19253.82.3:ENSG00000129472:RAB2B	CSF Protein	FALSE	0.0139726	0.000856202	0	SNP	FALSE	No_QTL
RAB31.13597.20.3:ENSG00000168461:RAB31	CSF Protein	FALSE	0.0154611	0.000413694	0	SNP	FALSE	No_QTL
RAB32.17778.19.3:ENSG00000118508:RAB32	CSF Protein	FALSE	0.1149	0.000848511	0	SNP	FALSE	No_QTL
RAB35.13514.121.3:ENSG00000111737:RAB35	CSF Protein	FALSE	0.000976641	0.000525864	0	SNP	FALSE	No_QTL
RAB3A.17516.7.3:ENSG00000105649:RAB3A	CSF Protein	FALSE	0.0140382	0.000364617	0	SNP	FALSE	No_QTL
RAB3B.16847.39.3:ENSG00000169213:RAB3B	CSF Protein	FALSE	0.0155236	0.00141711	0	SNP	FALSE	No_QTL
RAB3C.19586.89.3:ENSG00000152932:RAB3C	CSF Protein	FALSE	0.000989422	0.0001327	0	SNP	FALSE	No_QTL
RAB3D.19379.154.3:ENSG00000105514:RAB3D	CSF Protein	TRUE	0.000355605	7.3e-05	0	SNP	FALSE	QTL_no_cs
RAB4A.16883.57.3:ENSG00000168118:RAB4A	CSF Protein	TRUE	0.0164047	1.15e-05	0	SNP	FALSE	QTL_no_cs
RAB5A.17205.21.3:ENSG00000144566:RAB5A	CSF Protein	FALSE	0.0125311	0.00180802	0	SNP	FALSE	No_QTL
RAB5B.19222.124.3:ENSG00000111540:RAB5B	CSF Protein	FALSE	0.0120616	0.00094741	0	SNP	FALSE	No_QTL
RAB5C.14287.6.3:ENSG00000108774:RAB5C	CSF Protein	FALSE	0.0429896	0.00181062	0	SNP	FALSE	No_QTL
RAB6B.14271.23.3:ENSG00000154917:RAB6B	CSF Protein	FALSE	0.00496256	0.00039814	0	SNP	FALSE	No_QTL
RAB7B.12409.90.3:ENSG00000276600:RAB7B	CSF Protein	TRUE	0.0213338	3e-05	0	SNP	FALSE	QTL_no_cs
RABEPK.13599.15.3:ENSG00000136933:RABEPK	CSF Protein	TRUE	0.000931408	2.31e-05	0	SNP	FALSE	QTL_no_cs
RABIF.18483.36.3:ENSG00000183155:RABIF	CSF Protein	FALSE	0.00437052	0.000423663	0	SNP	FALSE	No_QTL
RAC1.2870.29.2:ENSG00000136238:RAC1	CSF Protein	FALSE	0.00363624	0.000178137	0	SNP	FALSE	No_QTL
RAC2.18950.13.3:ENSG00000128340:RAC2	CSF Protein	FALSE	0.012777	0.00114274	0	SNP	FALSE	No_QTL
RAC3.16769.20.3:ENSG00000169750:RAC3	CSF Protein	FALSE	0.000274591	0.000366796	0	SV	FALSE	No_QTL
RACGAP1.13587.10.3:ENSG00000161800:RACGAP1	CSF Protein	FALSE	0.0457406	0.00105134	0	SNP	FALSE	No_QTL
RAD1.12670.15.3:ENSG00000113456:RAD1	CSF Protein	FALSE	0.066033	0.000519256	0	SNP	FALSE	No_QTL
RAD23A.10058.1.3:ENSG00000179262:RAD23A	CSF Protein	FALSE	0.0203602	0.000199145	0	SNP	FALSE	No_QTL
RAD23B.12522.6.3:ENSG00000119318:RAD23B	CSF Protein	FALSE	0.00150058	0.000115144	0	SNP	FALSE	No_QTL
RAD51.2871.73.2:ENSG00000051180:RAD51	CSF Protein	FALSE	0.013649	0.00140978	0	SNP	FALSE	No_QTL
RAD51D.12554.10.3:ENSG00000185379:RAD51D	CSF Protein	FALSE	0.030694	0.000832623	0	SNP	FALSE	No_QTL
RAET1G.18927.14.3:ENSG00000203722:RAET1G	CSF Protein	TRUE	0.00447269	1.77e-05	0	SNP	FALSE	QTL_no_cs
RAET1L.10589.7.3:ENSG00000155918:RAET1L	CSF Protein	TRUE	1.86e-10	5.05e-11	3	SNP	TRUE	SV-QTL_not_lead	Sniffles2.INS.2337M5,Sniffles2.INS.2348M5
RAF1.10001.7.3:ENSG00000132155:RAF1	CSF Protein	FALSE	0.0119097	0.000516157	0	SNP	FALSE	No_QTL
RAG1.11311.79.3:ENSG00000166349:RAG1	CSF Protein	FALSE	0.0262829	0.000389039	0	SNP	FALSE	No_QTL
RALA.14332.3.3:ENSG00000006451:RALA	CSF Protein	FALSE	0.018233	0.000325401	0	SNP	FALSE	No_QTL
RALB.18432.32.3:ENSG00000144118:RALB	CSF Protein	FALSE	0.0068172	0.000983192	0	SNP	FALSE	No_QTL
RAMP1.15436.40.3:ENSG00000132329:RAMP1	CSF Protein	FALSE	0.00156455	0.000872754	0	SNP	FALSE	No_QTL
RAMP3.15437.11.3:ENSG00000122679:RAMP3	CSF Protein	FALSE	0.026033	0.000357438	0	SNP	FALSE	No_QTL
RAN.4282.3.2:ENSG00000132341:RAN	CSF Protein	TRUE	0.00173054	4.77e-05	0	SNP	FALSE	QTL_no_cs
RANBP1.18191.23.3:ENSG00000099901:RANBP1	CSF Protein	FALSE	0.000863665	0.000295831	0	SNP	FALSE	No_QTL
RANBP3.14037.18.3:ENSG00000031823:RANBP3	CSF Protein	FALSE	0.0013133	0.000181954	0	SNP	FALSE	No_QTL
RAP1GAP.13735.1.3:ENSG00000076864:RAP1GAP	CSF Protein	TRUE	0.000731444	4.83e-05	0	SNP	FALSE	QTL_no_cs
RAP1GDS1.14106.46.3:ENSG00000138698:RAP1GDS1	CSF Protein	FALSE	0.0245087	0.00165974	0	SNP	FALSE	No_QTL
RAP2A.9885.41.3:ENSG00000125249:RAP2A	CSF Protein	FALSE	0.0124498	0.000775134	0	SNP	FALSE	No_QTL
RAPGEF5.9059.14.3:ENSG00000136237:RAPGEF5	CSF Protein	FALSE	0.00241737	0.000155373	0	SNP	FALSE	No_QTL
RARRES1.8398.277.3:ENSG00000118849:RARRES1	CSF Protein	TRUE	6.66e-07	1.02e-06	0	SV	FALSE	QTL_no_cs
RARRES2.3079.62.2:ENSG00000106538:RARRES2	CSF Protein	TRUE	2.34e-07	1.19e-10	1	SNP	FALSE	SV-QTL_noncausal
RASA1.5481.16.3:ENSG00000145715:RASA1	CSF Protein	FALSE	0.0297671	0.00117371	0	SV	FALSE	No_QTL
RB1.5024.67.1:ENSG00000139687:RB1	CSF Protein	FALSE	0.0274996	0.00209579	0	SNP	FALSE	No_QTL
RBBP4.15331.47.3:ENSG00000162521:RBBP4	CSF Protein	FALSE	0.00402552	0.00332527	0	SNP	FALSE	No_QTL
RBBP5.13631.1.3:ENSG00000117222:RBBP5	CSF Protein	TRUE	0.0125661	7.51e-06	0	SNP	FALSE	QTL_no_cs
RBBP6.9887.40.3:ENSG00000122257:RBBP6	CSF Protein	FALSE	0.00573162	0.00213957	0	SNP	FALSE	No_QTL
RBBP9.10064.12.3:ENSG00000089050:RBBP9	CSF Protein	FALSE	0.0146764	0.000144605	0	SNP	FALSE	No_QTL
RBFOX2.11462.8.3:ENSG00000100320:RBFOX2	CSF Protein	TRUE	0.00988589	7.64e-05	0	SNP	FALSE	QTL_no_cs
RBKS.19467.3.3:ENSG00000171174:RBKS	CSF Protein	FALSE	0.00814826	0.00191495	0	SNP	FALSE	No_QTL
RBL1.12879.5.3:ENSG00000080839:RBL1	CSF Protein	FALSE	0.00539388	0.00167562	0	SNP	FALSE	No_QTL
RBL2.13565.2.3:ENSG00000103479:RBL2	CSF Protein	FALSE	0.000319922	0.000760834	0	SV	FALSE	No_QTL
RBM17.17391.10.3:ENSG00000134453:RBM17	CSF Protein	FALSE	0.0104031	0.00046926	0	SNP	FALSE	No_QTL
RBM19.11468.15.3:ENSG00000122965:RBM19	CSF Protein	FALSE	0.0125506	0.000810467	0	SV	FALSE	No_QTL
RBM22.12980.31.3:ENSG00000086589:RBM22	CSF Protein	FALSE	0.00657888	0.000894257	0	SNP	FALSE	No_QTL
RBM23.11590.5.3:ENSG00000100461:RBM23	CSF Protein	FALSE	0.0161812	0.000532704	0	SNP	FALSE	No_QTL
RBM24.11380.84.3:ENSG00000112183:RBM24	CSF Protein	FALSE	0.000521298	0.000902371	0	SNP	FALSE	No_QTL
RBM39.4284.18.3:ENSG00000131051:RBM39	CSF Protein	FALSE	0.00799359	0.00312311	0	SNP	FALSE	No_QTL
RBM46.13958.5.3:ENSG00000151962:RBM46	CSF Protein	FALSE	0.00570867	0.000347708	0	SNP	FALSE	No_QTL
RBP1.19279.42.3:ENSG00000114115:RBP1	CSF Protein	TRUE	0.0182833	1.39e-10	1	SNP	FALSE	SNP-only_QTL
RBP4.15633.6.3:ENSG00000138207:RBP4	CSF Protein	FALSE	0.00113992	0.000183936	0	SNP	FALSE	No_QTL
RBP5.19241.31.3:ENSG00000139194:RBP5	CSF Protein	TRUE	0.000379864	1.38e-06	0	SNP	FALSE	QTL_no_cs
RBP7.14208.3.3:ENSG00000162444:RBP7	CSF Protein	TRUE	0.0133307	2.4e-05	0	SNP	FALSE	QTL_no_cs
RCAN1.13465.5.3:ENSG00000159200:RCAN1	CSF Protein	FALSE	0.0460949	0.000204721	0	SNP	FALSE	No_QTL
RCN1.9322.15.3:ENSG00000049449:RCN1	CSF Protein	TRUE	0.010262	3.07e-05	0	SNP	FALSE	QTL_no_cs
RCN3.16858.384.3:ENSG00000142552:RCN3	CSF Protein	TRUE	0.000251857	2.33e-05	0	SNP	FALSE	QTL_no_cs
RCVRN.14334.3.3:ENSG00000109047:RCVRN	CSF Protein	FALSE	0.00180832	0.00141348	0	SNP	FALSE	No_QTL
RDH16.12881.17.3:ENSG00000139547:RDH16	CSF Protein	FALSE	0.0111648	0.00168034	0	SNP	FALSE	No_QTL
RDX.18373.13.3:ENSG00000137710:RDX	CSF Protein	FALSE	0.00547247	0.0060474	0	SNP	FALSE	No_QTL
RECQL.11431.235.3:ENSG00000004700:RECQL	CSF Protein	TRUE	0.00983643	1.22e-05	0	SNP	FALSE	QTL_no_cs
REG1A.13095.51.3:ENSG00000115386:REG1A	CSF Protein	TRUE	5.51e-06	5.89e-05	0	SV	FALSE	QTL_no_cs
REG1B.16770.3.3:ENSG00000172023:REG1B	CSF Protein	TRUE	3.64e-05	4.59e-05	0	SV	FALSE	QTL_no_cs
REG3A.15304.1.3:ENSG00000172016:REG3A	CSF Protein	FALSE	0.000584776	0.000267906	0	SNP	FALSE	No_QTL
REG3G.15476.6.3:ENSG00000143954:REG3G	CSF Protein	TRUE	0.000556374	6.94e-17	1	SNP	FALSE	SNP-only_QTL
REG4.11102.22.3:ENSG00000134193:REG4	CSF Protein	FALSE	0.0140394	0.000222662	0	SV	FALSE	No_QTL
RELB.11464.9.3:ENSG00000104856:RELB	CSF Protein	TRUE	0.0275132	6.01e-05	0	SNP	FALSE	QTL_no_cs
RELL1.13399.33.3:ENSG00000181826:RELL1	CSF Protein	FALSE	0.00710554	0.000159896	0	SNP	FALSE	No_QTL
RELL2.6600.70.3:ENSG00000164620:RELL2	CSF Protein	TRUE	0.00400154	2.78e-06	0	SNP	FALSE	QTL_no_cs
RELT.14112.40.3:ENSG00000054967:RELT	CSF Protein	TRUE	0.000896394	4e-05	0	SNP	FALSE	QTL_no_cs
REN.3396.54.2:ENSG00000143839:REN	CSF Protein	FALSE	0.0104051	0.000123514	0	SNP	FALSE	No_QTL
REPIN1.13554.78.3:ENSG00000214022:REPIN1	CSF Protein	FALSE	0.00584568	0.000828839	0	SNP	FALSE	No_QTL
RERG.17822.57.3:ENSG00000134533:RERG	CSF Protein	FALSE	0.000496442	0.000381382	0	SNP	FALSE	No_QTL
RET.3220.40.2:ENSG00000165731:RET	CSF Protein	TRUE	0.00260264	6.68e-06	0	SNP	FALSE	QTL_no_cs
RETN.3046.31.1:ENSG00000104918:RETN	CSF Protein	FALSE	0.0107038	0.000227069	0	SNP	FALSE	No_QTL
RETREG1.8556.5.3:ENSG00000154153:RETREG1	CSF Protein	FALSE	0.00690275	0.000981592	0	SNP	FALSE	No_QTL
REXO2.13590.1.3:ENSG00000076043:REXO2	CSF Protein	TRUE	0.00624862	1.74e-05	0	SNP	FALSE	QTL_no_cs
RFESD.13603.7.3:ENSG00000175449:RFESD	CSF Protein	FALSE	0.0078233	0.000121403	0	SNP	FALSE	No_QTL
RFFL.14186.13.3:ENSG00000092871:RFFL	CSF Protein	TRUE	0.00188569	9.46e-05	0	SNP	FALSE	QTL_no_cs
RFK.13059.33.3:ENSG00000135002:RFK	CSF Protein	FALSE	0.00304309	0.00341259	0	SNP	FALSE	No_QTL
RFNG.7203.125.3:ENSG00000169733:RFNG	CSF Protein	FALSE	0.00173364	0.000340402	0	SNP	FALSE	No_QTL
RFXAP.12726.3.3:ENSG00000133111:RFXAP	CSF Protein	TRUE	0.00723513	5.64e-05	0	SNP	FALSE	QTL_no_cs
RGMA.5483.1.3:ENSG00000182175:RGMA	CSF Protein	TRUE	0.00436345	3.37e-05	0	SNP	FALSE	QTL_no_cs
RGMB.3331.8.1:ENSG00000174136:RGMB	CSF Protein	TRUE	0.0247556	6.66e-05	0	SNP	FALSE	QTL_no_cs
RGS1.18945.11.3:ENSG00000090104:RGS1	CSF Protein	FALSE	0.000479054	0.000239921	0	SNP	FALSE	No_QTL
RGS10.11634.32.3:ENSG00000148908:RGS10	CSF Protein	FALSE	0.0223556	0.00143348	0	SNP	FALSE	No_QTL
RGS18.13982.33.3:ENSG00000150681:RGS18	CSF Protein	FALSE	0.0026487	0.00353716	0	SNP	FALSE	No_QTL
RGS19.12713.365.3:ENSG00000171700:RGS19	CSF Protein	FALSE	0.0031974	0.00091719	0	SNP	FALSE	No_QTL
RGS21.19381.7.3:ENSG00000253148:RGS21	CSF Protein	FALSE	0.00178349	0.000298775	0	SNP	FALSE	No_QTL
RGS3.12827.37.3:ENSG00000138835:RGS3	CSF Protein	FALSE	0.00982745	0.00138337	0	SNP	FALSE	No_QTL
RGS4.17855.28.3:ENSG00000117152:RGS4	CSF Protein	FALSE	0.0029451	0.000787191	0	SNP	FALSE	No_QTL
RGS5.16850.5.3:ENSG00000143248:RGS5	CSF Protein	TRUE	0.00036673	2.83e-05	0	SNP	FALSE	QTL_no_cs
RGS7.12538.19.3:ENSG00000182901:RGS7	CSF Protein	TRUE	0.0221369	1.5e-05	0	SNP	FALSE	QTL_no_cs
RGS8.11666.72.3:ENSG00000135824:RGS8	CSF Protein	FALSE	0.0016447	0.000112778	0	SNP	FALSE	No_QTL
RHEX.8102.239.3:ENSG00000263961:RHEX	CSF Protein	TRUE	0.0136805	9.57e-05	0	SNP	FALSE	QTL_no_cs
RHOA.9855.10.3:ENSG00000067560:RHOA	CSF Protein	FALSE	0.0102592	0.000585457	0	SNP	FALSE	No_QTL
RHOB.18166.4.3:ENSG00000143878:RHOB	CSF Protein	TRUE	0.016349	6.47e-05	0	SNP	FALSE	QTL_no_cs
RHOC.17764.108.3:ENSG00000155366:RHOC	CSF Protein	FALSE	0.000695421	0.000189697	0	SNP	FALSE	No_QTL
RHOD.12442.4.3:ENSG00000173156:RHOD	CSF Protein	FALSE	0.0204112	0.000576159	0	SV	FALSE	No_QTL
RHOG.12540.25.3:ENSG00000177105:RHOG	CSF Protein	FALSE	0.00324763	0.000153571	0	SNP	FALSE	No_QTL
RHPN2.11439.88.3:ENSG00000131941:RHPN2	CSF Protein	TRUE	0.010327	8.86e-05	0	SNP	FALSE	QTL_no_cs
RIC3.11228.37.3:ENSG00000166405:RIC3	CSF Protein	TRUE	0.00525773	1.04e-06	0	SNP	FALSE	QTL_no_cs
RIDA.14636.25.3:ENSG00000132541:RIDA	CSF Protein	TRUE	0.00232172	1.62e-09	1	SNP	FALSE	SNP-only_QTL
RIPK2.8970.9.3:ENSG00000104312:RIPK2	CSF Protein	FALSE	0.00280071	0.00248329	0	SNP	FALSE	No_QTL
RIPK2.8993.151.3:ENSG00000104312:RIPK2	CSF Protein	FALSE	0.0050215	0.000494642	0	SNP	FALSE	No_QTL
RLBP1.12936.38.3:ENSG00000140522:RLBP1	CSF Protein	FALSE	0.00418344	0.000751897	0	SNP	FALSE	No_QTL
RLN2.6621.10.3:ENSG00000107014:RLN2	CSF Protein	FALSE	0.0243974	0.000950935	0	SNP	FALSE	No_QTL
RLN3.6027.31.3:ENSG00000171136:RLN3	CSF Protein	FALSE	0.00489469	0.000396512	0	SNP	FALSE	No_QTL
RMDN1.7096.30.3:ENSG00000176623:RMDN1	CSF Protein	TRUE	1.91e-27	8.06e-33	2	SNP	FALSE	SV-QTL_noncausal
RMDN3.9290.8.3:ENSG00000137824:RMDN3	CSF Protein	FALSE	0.0154825	0.00020676	0	SNP	FALSE	No_QTL
RMI1.13926.1.3:ENSG00000178966:RMI1	CSF Protein	FALSE	0.00481536	0.00175089	0	SNP	FALSE	No_QTL
RNASE1.7211.2.3:ENSG00000129538:RNASE1	CSF Protein	TRUE	0.0013546	1.55e-06	0	SNP	FALSE	QTL_no_cs
RNASE10.5602.62.3:ENSG00000182545:RNASE10	CSF Protein	TRUE	0.00256699	2.17e-05	0	SNP	FALSE	QTL_no_cs
RNASE13.6424.2.3:ENSG00000206150:RNASE13	CSF Protein	TRUE	0.0275479	4.16e-05	0	SNP	FALSE	QTL_no_cs
RNASE2.8394.56.3:ENSG00000169385:RNASE2	CSF Protein	TRUE	0.0146387	1.36e-10	1	SNP	FALSE	SNP-only_QTL
RNASE3.15576.158.3:ENSG00000169397:RNASE3	CSF Protein	TRUE	0.00757545	6.26e-17	1	SNP	FALSE	SNP-only_QTL
RNASE4.5644.60.3:ENSG00000258818:RNASE4	CSF Protein	TRUE	0.00306977	1.16e-08	1	SNP	FALSE	SNP-only_QTL
RNASE6.5646.20.3:ENSG00000169413:RNASE6	CSF Protein	TRUE	0.00456223	3.12e-30	1	SNP	FALSE	SNP-only_QTL
RNASEH1.8470.213.3:ENSG00000171865:RNASEH1	CSF Protein	FALSE	0.000451185	0.000168527	0	SNP	FALSE	No_QTL
RNASET2.16913.8.3:ENSG00000026297:RNASET2	CSF Protein	TRUE	0.00940024	8e-09	1	SNP	FALSE	SNP-only_QTL
RND1.13574.50.3:ENSG00000172602:RND1	CSF Protein	FALSE	0.00179764	0.000491531	0	SNP	FALSE	No_QTL
RND3.15439.21.3:ENSG00000115963:RND3	CSF Protein	TRUE	0.0014778	3.18e-05	0	SNP	FALSE	QTL_no_cs
RNF114.9957.9.3:ENSG00000124226:RNF114	CSF Protein	FALSE	0.00209356	0.00116194	0	SNP	FALSE	No_QTL
RNF122.11160.56.3:ENSG00000133874:RNF122	CSF Protein	TRUE	0.0100755	2.8e-05	0	SNP	FALSE	QTL_no_cs
RNF13.8087.250.3:ENSG00000082996:RNF13	CSF Protein	FALSE	0.00683435	0.000348372	0	SNP	FALSE	No_QTL
RNF146.11401.181.3:ENSG00000118518:RNF146	CSF Protein	FALSE	0.030512	0.000880229	0	SNP	FALSE	No_QTL
RNF148.7742.11.3:ENSG00000235631:RNF148	CSF Protein	TRUE	0.0003432	8.21e-05	0	SNP	FALSE	QTL_no_cs
RNF148.9955.40.3:ENSG00000235631:RNF148	CSF Protein	FALSE	0.0293071	0.000458148	0	SNP	FALSE	No_QTL
RNF149.9773.15.3:ENSG00000163162:RNF149	CSF Protein	FALSE	0.00834772	0.00148446	0	SNP	FALSE	No_QTL
RNF150.9774.59.3:ENSG00000170153:RNF150	CSF Protein	FALSE	0.000425624	0.0001091	0	SNP	FALSE	No_QTL
RNF215.7758.217.3:ENSG00000099999:RNF215	CSF Protein	TRUE	0.000931479	7.27e-05	0	SNP	FALSE	QTL_no_cs
RNF215.9064.12.3:ENSG00000099999:RNF215	CSF Protein	FALSE	0.0128272	0.000214708	0	SNP	FALSE	No_QTL
RNF24.9583.17.3:ENSG00000101236:RNF24	CSF Protein	FALSE	0.018701	0.000247517	0	SNP	FALSE	No_QTL
RNF34.13386.248.3:ENSG00000170633:RNF34	CSF Protein	TRUE	0.00182403	8.31e-05	0	SNP	FALSE	QTL_no_cs
RNF41.13411.21.3:ENSG00000181852:RNF41	CSF Protein	FALSE	0.00515184	0.000752519	0	SNP	FALSE	No_QTL
RNF43.14120.2.3:ENSG00000108375:RNF43	CSF Protein	FALSE	0.0122006	0.000467949	0	SV	FALSE	No_QTL
RNF8.14663.44.3:ENSG00000112130:RNF8	CSF Protein	FALSE	0.0126075	0.000355092	0	SNP	FALSE	No_QTL
RNGTT.12847.27.3:ENSG00000111880:RNGTT	CSF Protein	FALSE	0.0233283	0.000178899	0	SNP	FALSE	No_QTL
RNPC3.12814.17.3:ENSG00000185946:RNPC3	CSF Protein	FALSE	0.0148217	0.000420349	0	SNP	FALSE	No_QTL
RNPEP.12386.11.3:ENSG00000176393:RNPEP	CSF Protein	FALSE	0.00331921	0.000188607	0	SNP	FALSE	No_QTL
ROBO1.5740.17.3:ENSG00000169855:ROBO1	CSF Protein	FALSE	0.0274673	0.000929536	0	SNP	FALSE	No_QTL
ROBO2.5116.62.2:ENSG00000185008:ROBO2	CSF Protein	FALSE	0.000757265	0.000104609	0	SNP	FALSE	No_QTL
ROBO3.5117.14.3:ENSG00000154134:ROBO3	CSF Protein	FALSE	0.00650558	0.000260834	0	SNP	FALSE	No_QTL
ROBO4.16297.14.3:ENSG00000154133:ROBO4	CSF Protein	FALSE	0.0112886	0.000877101	0	SNP	FALSE	No_QTL
ROCK2.13654.1.3:ENSG00000134318:ROCK2	CSF Protein	FALSE	0.00396793	0.000576184	0	SNP	FALSE	No_QTL
ROR1.2590.69.4:ENSG00000185483:ROR1	CSF Protein	TRUE	1.38e-05	1.51e-13	1	SNP	FALSE	SV-QTL_noncausal
ROR2.7861.9.3:ENSG00000169071:ROR2	CSF Protein	TRUE	0.00429089	8.19e-08	1	SNP	FALSE	SNP-only_QTL
RORB.12483.62.3:ENSG00000198963:RORB	CSF Protein	FALSE	0.0107949	0.0025931	0	SNP	FALSE	No_QTL
RORC.11827.7.3:ENSG00000143365:RORC	CSF Protein	FALSE	0.0137661	0.00105037	0	SNP	FALSE	No_QTL
ROS1.9032.30.3:ENSG00000047936:ROS1	CSF Protein	FALSE	0.00215714	0.0020435	0	SNP	FALSE	No_QTL
RPA2.19264.6.3:ENSG00000117748:RPA2	CSF Protein	FALSE	0.00565588	0.000830426	0	SNP	FALSE	No_QTL
RPE.12646.2.3:ENSG00000197713:RPE	CSF Protein	TRUE	3.05e-06	3.56e-08	1	SNP	FALSE	SV-QTL_noncausal
RPIA.12333.87.3:ENSG00000153574:RPIA	CSF Protein	FALSE	0.0305805	0.00153742	0	SNP	FALSE	No_QTL
RPL12.19183.164.3:ENSG00000197958:RPL12	CSF Protein	FALSE	0.0122646	0.000226051	0	SNP	FALSE	No_QTL
RPL30.12478.15.3:ENSG00000156482:RPL30	CSF Protein	FALSE	0.00433329	0.000510904	0	SNP	FALSE	No_QTL
RPLP2.10949.59.3:ENSG00000177600:RPLP2	CSF Protein	FALSE	0.0101138	0.000431506	0	SNP	FALSE	No_QTL
RPN1.10490.3.3:ENSG00000163902:RPN1	CSF Protein	TRUE	1.81e-17	7.54e-19	1	SNP	FALSE	SV-QTL_noncausal
RPN1.6458.6.3:ENSG00000163902:RPN1	CSF Protein	FALSE	0.0251192	0.00046614	0	SNP	FALSE	No_QTL
RPP30.17511.10.3:ENSG00000148688:RPP30	CSF Protein	FALSE	0.0780915	0.00187192	0	SNP	FALSE	No_QTL
RPRD1A.13515.8.3:ENSG00000141425:RPRD1A	CSF Protein	TRUE	0.00825267	5.08e-05	0	SNP	FALSE	QTL_no_cs
RPRD1B.19126.4.3:ENSG00000101413:RPRD1B	CSF Protein	FALSE	0.00057773	0.000164623	0	SNP	FALSE	No_QTL
RPS10.13011.20.3:ENSG00000124614:RPS10	CSF Protein	FALSE	0.0125171	0.00245309	0	SNP	FALSE	No_QTL
RPS19.19166.15.3:ENSG00000105372:RPS19	CSF Protein	TRUE	0.0117894	7.38e-05	0	SNP	FALSE	QTL_no_cs
RPS27A.2846.24.2:ENSG00000143947:RPS27A	CSF Protein	FALSE	0.00024128	0.000493391	0	SNP	FALSE	No_QTL
RPS27A.4474.19.2:ENSG00000143947:RPS27A	CSF Protein	FALSE	0.0229588	0.000230276	0	SNP	FALSE	No_QTL
RPS3.5026.66.1:ENSG00000149273:RPS3	CSF Protein	FALSE	0.0255228	0.0016948	0	SV	FALSE	No_QTL
RPS3A.5484.63.3:ENSG00000145425:RPS3A	CSF Protein	FALSE	0.00300573	0.00510718	0	SNP	FALSE	No_QTL
RPS5.19195.85.3:ENSG00000083845:RPS5	CSF Protein	FALSE	0.0199164	0.000475472	0	SNP	FALSE	No_QTL
RPS6KA1.12329.21.3:ENSG00000117676:RPS6KA1	CSF Protein	FALSE	0.0277566	0.00023093	0	SNP	FALSE	No_QTL
RPS6KB1.15608.5.3:ENSG00000108443:RPS6KB1	CSF Protein	FALSE	0.0293186	0.000141626	0	SNP	FALSE	No_QTL
RPS6KB1.8962.48.3:ENSG00000108443:RPS6KB1	CSF Protein	FALSE	0.0841828	0.00140695	0	SV	FALSE	No_QTL
RPS7.3864.5.2:ENSG00000171863:RPS7	CSF Protein	TRUE	0.0041866	7.6e-05	0	SNP	FALSE	QTL_no_cs
RPSA.19623.26.3:ENSG00000168028:RPSA	CSF Protein	FALSE	0.00197812	0.000239505	0	SNP	FALSE	No_QTL
RRAGC.12548.75.3:ENSG00000116954:RRAGC	CSF Protein	TRUE	0.0162348	6.78e-05	0	SNP	FALSE	QTL_no_cs
RRAS.17742.2.3:ENSG00000126458:RRAS	CSF Protein	FALSE	0.000414921	0.000897923	0	SV	FALSE	No_QTL
RRAS2.12361.102.3:ENSG00000133818:RRAS2	CSF Protein	FALSE	0.0372498	0.0019817	0	SNP	FALSE	No_QTL
RRBP1.9913.4.3:ENSG00000125844:RRBP1	CSF Protein	FALSE	0.0217387	0.00051563	0	SNP	FALSE	No_QTL
RRM1.11360.39.3:ENSG00000167325:RRM1	CSF Protein	FALSE	0.00183606	0.000428183	0	SNP	FALSE	No_QTL
RRM2.17750.8.3:ENSG00000171848:RRM2	CSF Protein	TRUE	0.00205563	8.16e-05	0	SNP	FALSE	QTL_no_cs
RRM2B.8925.25.3:ENSG00000048392:RRM2B	CSF Protein	TRUE	0.0239226	4.27e-07	1	SNP	FALSE	SNP-only_QTL
RSPO1.16614.27.3:ENSG00000169218:RSPO1	CSF Protein	TRUE	2.94e-05	1.87e-09	2	SNP	FALSE	SV-QTL_noncausal
RSPO1.6240.70.3:ENSG00000169218:RSPO1	CSF Protein	TRUE	0.00926545	1.47e-06	0	SNP	FALSE	QTL_no_cs
RSPO2.4566.24.3:ENSG00000147655:RSPO2	CSF Protein	FALSE	0.00707666	0.000431788	0	SNP	FALSE	No_QTL
RSPO2.8409.3.3:ENSG00000147655:RSPO2	CSF Protein	TRUE	0.0113877	1.38e-08	1	SNP	FALSE	SNP-only_QTL
RSPO3.13094.75.3:ENSG00000146374:RSPO3	CSF Protein	FALSE	0.0225249	0.00192884	0	SNP	FALSE	No_QTL
RSPO3.8427.118.3:ENSG00000146374:RSPO3	CSF Protein	FALSE	0.0064881	0.00197344	0	SNP	FALSE	No_QTL
RSPO4.8464.31.3:ENSG00000101282:RSPO4	CSF Protein	TRUE	0.00351726	5.6e-08	1	SNP	FALSE	SNP-only_QTL
RSRP1.9050.170.3:ENSG00000117616:RSRP1	CSF Protein	FALSE	0.00651016	0.00166775	0	SNP	FALSE	No_QTL
RTF1.7741.111.3:ENSG00000137815:RTF1	CSF Protein	TRUE	0.0051256	4.12e-06	0	SNP	FALSE	QTL_no_cs
RTN4IP1.18180.58.3:ENSG00000130347:RTN4IP1	CSF Protein	FALSE	0.0138049	0.000859684	0	SNP	FALSE	No_QTL
RTN4R.5105.2.3:ENSG00000040608:RTN4R	CSF Protein	FALSE	0.00923002	0.000682637	0	SNP	FALSE	No_QTL
RTP4.18315.38.3:ENSG00000136514:RTP4	CSF Protein	TRUE	0.000909979	1.9e-05	0	SNP	FALSE	QTL_no_cs
RUFY1.11425.31.3:ENSG00000176783:RUFY1	CSF Protein	FALSE	0.00442385	0.000448567	0	SNP	FALSE	No_QTL
RUNX3.11138.16.3:ENSG00000020633:RUNX3	CSF Protein	FALSE	0.0125876	0.000978493	0	SV	FALSE	No_QTL
RUVBL1.12365.108.3:ENSG00000175792:RUVBL1	CSF Protein	FALSE	0.013121	0.000131819	0	SNP	FALSE	No_QTL
RXFP1.14135.3.3:ENSG00000171509:RXFP1	CSF Protein	FALSE	0.0154651	0.00131516	0	SNP	FALSE	No_QTL
RYK.5583.62.3:ENSG00000163785:RYK	CSF Protein	FALSE	0.0216632	0.000157983	0	SNP	FALSE	No_QTL
S100A10.15318.75.3:ENSG00000197747:S100A10	CSF Protein	FALSE	0.00789161	0.00134201	0	SNP	FALSE	No_QTL
S100A11.14011.17.3:ENSG00000163191:S100A11	CSF Protein	FALSE	0.0163396	0.00234571	0	SNP	FALSE	No_QTL
S100A12.5852.6.3:ENSG00000163221:S100A12	CSF Protein	FALSE	0.030746	0.000227187	0	SNP	FALSE	No_QTL
S100A13.7223.60.3:ENSG00000189171:S100A13	CSF Protein	FALSE	0.00736337	0.000329276	0	SNP	FALSE	No_QTL
S100A14.17828.3.3:ENSG00000189334:S100A14	CSF Protein	FALSE	0.00879773	0.000460668	0	SNP	FALSE	No_QTL
S100A16.17836.17.3:ENSG00000188643:S100A16	CSF Protein	FALSE	0.0148317	0.00119776	0	SV	FALSE	No_QTL
S100A2.11969.5.3:ENSG00000196754:S100A2	CSF Protein	FALSE	0.00163994	0.000121187	0	SNP	FALSE	No_QTL
S100A3.15297.3.3:ENSG00000188015:S100A3	CSF Protein	FALSE	0.00781522	0.00169913	0	SNP	FALSE	No_QTL
S100A4.14116.129.3:ENSG00000196154:S100A4	CSF Protein	TRUE	0.0030872	4.18e-10	1	SNP	FALSE	SNP-only_QTL
S100A5.15303.63.3:ENSG00000196420:S100A5	CSF Protein	FALSE	0.00331757	0.000428905	0	SNP	FALSE	No_QTL
S100A6.13090.17.3:ENSG00000197956:S100A6	CSF Protein	FALSE	0.0113149	0.00512329	0	SNP	FALSE	No_QTL
S100A7.7916.10.3:ENSG00000143556:S100A7	CSF Protein	TRUE	0.00948138	2.21e-19	1	SNP	FALSE	SNP-only_QTL
S100A8.S100A9.17145.1.3:ENSG00000143546:S100A8	CSF Protein	FALSE	0.00370733	0.000502041	0	SNP	FALSE	No_QTL
S100A8.S100A9.17145.1.3:ENSG00000163220:S100A9	CSF Protein	FALSE	0.0182297	0.000502041	0	SNP	FALSE	No_QTL
S100A9.5339.49.3:ENSG00000163220:S100A9	CSF Protein	FALSE	0.00936066	0.00150676	0	SNP	FALSE	No_QTL
S100P.9926.4.3:ENSG00000163993:S100P	CSF Protein	TRUE	0.00427069	4.87e-05	0	SNP	FALSE	QTL_no_cs
S100Z.18928.10.3:ENSG00000171643:S100Z	CSF Protein	FALSE	0.0203053	0.000373825	0	SNP	FALSE	No_QTL
SAA1.15515.2.3:ENSG00000173432:SAA1	CSF Protein	FALSE	0.00544255	0.00118416	0	SNP	FALSE	No_QTL
SAA2.18832.65.3:ENSG00000134339:SAA2	CSF Protein	FALSE	0.0108172	0.000485263	0	SNP	FALSE	No_QTL
SAA4.15516.12.3:ENSG00000148965:SAA4	CSF Protein	TRUE	0.0108535	8.63e-07	1	SNP	FALSE	SNP-only_QTL
SAMHD1.11303.7.3:ENSG00000101347:SAMHD1	CSF Protein	FALSE	0.012718	0.000518024	0	SNP	FALSE	No_QTL
SAP18.12830.4.3:ENSG00000150459:SAP18	CSF Protein	FALSE	0.0413713	0.000819548	0	SNP	FALSE	No_QTL
SAP30.12888.18.3:ENSG00000164105:SAP30	CSF Protein	FALSE	0.0124094	0.000886204	0	SNP	FALSE	No_QTL
SAR1A.17726.3.3:ENSG00000079332:SAR1A	CSF Protein	FALSE	0.00397139	0.000367356	0	SNP	FALSE	No_QTL
SARS1.18178.13.3:ENSG00000031698:SARS1	CSF Protein	TRUE	0.00765716	1.57e-05	0	SNP	FALSE	QTL_no_cs
SARS2.12348.46.3:ENSG00000104835:SARS2	CSF Protein	FALSE	0.011766	0.000247553	0	SNP	FALSE	No_QTL
SAT2.12524.18.3:ENSG00000141504:SAT2	CSF Protein	FALSE	0.0102565	0.000492569	0	SNP	FALSE	No_QTL
SATB1.13511.29.3:ENSG00000182568:SATB1	CSF Protein	FALSE	0.0100788	0.00188547	0	SNP	FALSE	No_QTL
SATB2.10081.17.3:ENSG00000119042:SATB2	CSF Protein	FALSE	0.0353263	0.000761079	0	SNP	FALSE	No_QTL
SAYSD1.6594.64.3:ENSG00000112167:SAYSD1	CSF Protein	TRUE	0.00927019	3.28e-06	0	SNP	FALSE	QTL_no_cs
SBDS.3866.7.2:ENSG00000126524:SBDS	CSF Protein	FALSE	0.0283453	0.00025432	0	SNP	FALSE	No_QTL
SBSN.5724.58.3:ENSG00000189001:SBSN	CSF Protein	FALSE	0.0155834	0.00145355	0	SNP	FALSE	No_QTL
SCAMP5.13509.5.3:ENSG00000198794:SCAMP5	CSF Protein	FALSE	0.00058049	0.000343454	0	SNP	FALSE	No_QTL
SCAND1.17800.33.3:ENSG00000171222:SCAND1	CSF Protein	TRUE	0.0385662	3.98e-05	0	SNP	FALSE	QTL_no_cs
SCARA3.11292.13.3:ENSG00000168077:SCARA3	CSF Protein	FALSE	0.0109784	0.000502128	0	SNP	FALSE	No_QTL
SCARA5.10419.1.3:ENSG00000168079:SCARA5	CSF Protein	FALSE	0.0378066	0.000316178	0	SNP	FALSE	No_QTL
SCARB2.5100.53.3:ENSG00000138760:SCARB2	CSF Protein	FALSE	0.0206972	0.000744374	0	SNP	FALSE	No_QTL
SCARF1.5129.12.3:ENSG00000074660:SCARF1	CSF Protein	TRUE	3.36e-06	9.01e-13	1	SNP	FALSE	SV-QTL_noncausal
SCARF2.8956.96.3:ENSG00000244486:SCARF2	CSF Protein	TRUE	0.0150646	4.28e-05	0	SNP	FALSE	QTL_no_cs
SCARF2.9925.56.3:ENSG00000244486:SCARF2	CSF Protein	FALSE	0.0016027	0.000567543	0	SNP	FALSE	No_QTL
SCG3.7957.2.3:ENSG00000104112:SCG3	CSF Protein	FALSE	0.010877	0.000312084	0	SNP	FALSE	No_QTL
SCG5.15358.28.3:ENSG00000166922:SCG5	CSF Protein	TRUE	0.0534729	9.38e-05	0	SNP	FALSE	QTL_no_cs
SCGB1D2.6508.68.3:ENSG00000124935:SCGB1D2	CSF Protein	FALSE	0.0315342	0.000489889	0	SV	FALSE	No_QTL
SCGB2A1.5001.6.2:ENSG00000124939:SCGB2A1	CSF Protein	FALSE	0.0174559	0.000122005	0	SV	FALSE	No_QTL
SCGB3A1.6252.62.3:ENSG00000161055:SCGB3A1	CSF Protein	FALSE	0.00628833	0.000558979	0	SNP	FALSE	No_QTL
SCGN.15305.7.3:ENSG00000079689:SCGN	CSF Protein	TRUE	0.00374463	1.95e-09	1	SNP	FALSE	SNP-only_QTL
SCIMP.10510.62.3:ENSG00000161929:SCIMP	CSF Protein	TRUE	0.000604887	2.03e-05	0	SNP	FALSE	QTL_no_cs
SCIN.12684.5.3:ENSG00000006747:SCIN	CSF Protein	FALSE	0.00769983	0.000127767	0	SNP	FALSE	No_QTL
SCMH1.12604.16.3:ENSG00000010803:SCMH1	CSF Protein	FALSE	0.00666789	0.0016991	0	SNP	FALSE	No_QTL
SCN2B.8353.15.3:ENSG00000149575:SCN2B	CSF Protein	FALSE	0.0323455	0.00145173	0	SNP	FALSE	No_QTL
SCN4B.7911.29.3:ENSG00000177098:SCN4B	CSF Protein	FALSE	0.00437084	0.000852258	0	SNP	FALSE	No_QTL
SCO1.7853.19.3:ENSG00000133028:SCO1	CSF Protein	TRUE	0.0109255	4.74e-05	0	SNP	FALSE	QTL_no_cs
SCO2.16851.50.3:ENSG00000284194:SCO2	CSF Protein	FALSE	0.000410514	0.00035884	0	SNP	FALSE	No_QTL
SCP2D1.14175.78.3:ENSG00000132631:SCP2D1	CSF Protein	FALSE	0.005569	0.000136954	0	SNP	FALSE	No_QTL
SCT.3728.52.2:ENSG00000070031:SCT	CSF Protein	TRUE	0.000239972	8.95e-06	0	SNP	FALSE	QTL_no_cs
SCUBE1.8989.40.3:ENSG00000159307:SCUBE1	CSF Protein	TRUE	0.000976161	4.45e-07	0	SNP	FALSE	QTL_no_cs
SCUBE3.16773.29.3:ENSG00000146197:SCUBE3	CSF Protein	FALSE	0.000106871	0.000152119	0	SNP	FALSE	No_QTL
SDC3.16612.28.3:ENSG00000162512:SDC3	CSF Protein	FALSE	0.000780962	0.000118546	0	SNP	FALSE	No_QTL
SDCBP.17806.6.3:ENSG00000137575:SDCBP	CSF Protein	FALSE	0.00364848	0.000145039	0	SNP	FALSE	No_QTL
SDCBP2.19261.12.3:ENSG00000125775:SDCBP2	CSF Protein	TRUE	0.000493137	3.32e-05	0	SNP	FALSE	QTL_no_cs
SDF2.15333.11.3:ENSG00000132581:SDF2	CSF Protein	FALSE	0.00843239	0.00040878	0	SNP	FALSE	No_QTL
SDF2L1.6990.44.3:ENSG00000128228:SDF2L1	CSF Protein	FALSE	0.00106908	0.000285381	0	SNP	FALSE	No_QTL
SDHAF2.6420.4.3:ENSG00000167985:SDHAF2	CSF Protein	FALSE	0.00541274	0.00026106	0	SNP	FALSE	No_QTL
SDSL.17777.31.3:ENSG00000139410:SDSL	CSF Protein	FALSE	0.000451976	0.000193323	0	SV	FALSE	No_QTL
SEC13.14689.3.3:ENSG00000157020:SEC13	CSF Protein	FALSE	0.00919159	0.000420333	0	SNP	FALSE	No_QTL
SEC22A.13713.164.3:ENSG00000121542:SEC22A	CSF Protein	FALSE	0.0235694	0.000182979	0	SNP	FALSE	No_QTL
SEC61B.7878.2.3:ENSG00000106803:SEC61B	CSF Protein	FALSE	0.0248674	0.000109839	0	SNP	FALSE	No_QTL
SEC61G.8872.1.3:ENSG00000132432:SEC61G	CSF Protein	FALSE	0.0244603	0.000642015	0	SNP	FALSE	No_QTL
SECTM1.13093.6.3:ENSG00000141574:SECTM1	CSF Protein	FALSE	0.000814146	0.00154995	0	SNP	FALSE	No_QTL
SEL1L2.9082.25.3:ENSG00000101251:SEL1L2	CSF Protein	FALSE	0.01529	0.00124357	0	SNP	FALSE	No_QTL
SELE.3470.1.2:ENSG00000007908:SELE	CSF Protein	TRUE	0.00665017	3.78e-05	0	SNP	FALSE	QTL_no_cs
SELENOH.17319.1.3:ENSG00000211450:SELENOH	CSF Protein	FALSE	0.00447995	0.000354551	0	SV	FALSE	No_QTL
SELENOM.15336.7.3:ENSG00000198832:SELENOM	CSF Protein	FALSE	0.00160329	0.000367708	0	SNP	FALSE	No_QTL
SELENOS.11286.78.3:ENSG00000131871:SELENOS	CSF Protein	TRUE	0.00113748	3.15e-07	1	SNP	FALSE	SNP-only_QTL
SELENOW.18310.26.3:ENSG00000178980:SELENOW	CSF Protein	TRUE	0.00216553	6.4e-05	0	SNP	FALSE	QTL_no_cs
SELL.4831.4.2:ENSG00000188404:SELL	CSF Protein	TRUE	4.67e-07	2.13e-10	1	SNP	FALSE	SV-QTL_noncausal
SELP.4154.57.2:ENSG00000174175:SELP	CSF Protein	TRUE	4.95e-07	1.21e-12	2	SNP	FALSE	SV-QTL_noncausal
SELPLG.11266.8.3:ENSG00000110876:SELPLG	CSF Protein	FALSE	0.0209334	0.000527106	0	SV	FALSE	No_QTL
SEMA3A.3222.11.2:ENSG00000075213:SEMA3A	CSF Protein	FALSE	0.00249351	0.000168619	0	SNP	FALSE	No_QTL
SEMA3B.5667.3.3:ENSG00000012171:SEMA3B	CSF Protein	FALSE	0.00522907	0.000248669	0	SNP	FALSE	No_QTL
SEMA3C.6448.36.3:ENSG00000075223:SEMA3C	CSF Protein	FALSE	0.00402408	0.000105536	0	SNP	FALSE	No_QTL
SEMA3E.5363.51.3:ENSG00000170381:SEMA3E	CSF Protein	TRUE	9.15e-40	3.55e-43	1	SNP	FALSE	SV-QTL_noncausal
SEMA3G.5628.21.3:ENSG00000010319:SEMA3G	CSF Protein	FALSE	0.00354969	0.000125054	0	SNP	FALSE	No_QTL
SEMA4A.16915.153.3:ENSG00000196189:SEMA4A	CSF Protein	FALSE	0.0103736	0.00141687	0	SNP	FALSE	No_QTL
SEMA4B.9805.51.3:ENSG00000185033:SEMA4B	CSF Protein	FALSE	0.00408641	0.000336908	0	SNP	FALSE	No_QTL
SEMA4C.7923.41.3:ENSG00000168758:SEMA4C	CSF Protein	FALSE	0.00505801	0.00271328	0	SNP	FALSE	No_QTL
SEMA4D.5737.61.3:ENSG00000187764:SEMA4D	CSF Protein	TRUE	1.6e-14	2.35e-19	1	SNP	FALSE	SV-QTL_noncausal
SEMA4F.9932.49.3:ENSG00000135622:SEMA4F	CSF Protein	TRUE	0.0305307	6.47e-05	0	SNP	FALSE	QTL_no_cs
SEMA5A.13132.14.3:ENSG00000112902:SEMA5A	CSF Protein	FALSE	0.00286035	0.000261645	0	SNP	FALSE	No_QTL
SEMA6A.7945.10.3:ENSG00000092421:SEMA6A	CSF Protein	TRUE	0.00011145	7.77e-06	0	SNP	FALSE	QTL_no_cs
SEMA6B.5121.3.2:ENSG00000167680:SEMA6B	CSF Protein	FALSE	0.00928663	0.000662916	0	SNP	FALSE	No_QTL
SEMA6C.14597.5.3:ENSG00000143434:SEMA6C	CSF Protein	FALSE	0.0153499	0.00479176	0	SNP	FALSE	No_QTL
SEMA6C.7202.107.3:ENSG00000143434:SEMA6C	CSF Protein	FALSE	0.0202115	0.00121591	0	SNP	FALSE	No_QTL
SEMA7A.7019.13.3:ENSG00000138623:SEMA7A	CSF Protein	TRUE	0.000199076	3.65e-08	1	SNP	FALSE	SNP-only_QTL
SEMG1.7115.5.3:ENSG00000124233:SEMG1	CSF Protein	FALSE	0.00245035	0.00206011	0	SNP	FALSE	No_QTL
SENP7.12626.6.3:ENSG00000138468:SENP7	CSF Protein	FALSE	0.00885475	0.000738966	0	SNP	FALSE	No_QTL
SEPHS1.14083.25.3:ENSG00000086475:SEPHS1	CSF Protein	TRUE	0.0157771	6.96e-05	0	SNP	FALSE	QTL_no_cs
SEPSECS.17357.33.3:ENSG00000109618:SEPSECS	CSF Protein	TRUE	0.00473251	9.26e-05	0	SNP	FALSE	QTL_no_cs
SEPTIN10.12690.33.3:ENSG00000186522:SEPTIN10	CSF Protein	FALSE	0.00687999	0.000306794	0	SNP	FALSE	No_QTL
SEPTIN11.12620.3.3:ENSG00000138758:SEPTIN11	CSF Protein	FALSE	0.00641896	0.00108924	0	SNP	FALSE	No_QTL
SEPTIN3.18316.75.3:ENSG00000100167:SEPTIN3	CSF Protein	FALSE	0.0338163	0.000914637	0	SNP	FALSE	No_QTL
SERAC1.8985.13.3:ENSG00000122335:SERAC1	CSF Protein	FALSE	0.00220256	0.00036758	0	SNP	FALSE	No_QTL
SERF1A.7842.52.3:ENSG00000172058:SERF1A	CSF Protein	FALSE	0.00396671	0.00530561	0	SNP	FALSE	No_QTL
SERF2.18274.2.3:ENSG00000140264:SERF2	CSF Protein	FALSE	0.0260707	0.000416919	0	SNP	FALSE	No_QTL
SERPINA1.3580.25.5:ENSG00000197249:SERPINA1	CSF Protein	TRUE	0.00233255	1.75e-05	0	SNP	FALSE	QTL_no_cs
SERPINA10.13119.26.3:ENSG00000140093:SERPINA10	CSF Protein	FALSE	0.0146558	0.000378125	0	SNP	FALSE	No_QTL
SERPINA11.9002.36.3:ENSG00000186910:SERPINA11	CSF Protein	TRUE	0.00462166	4.3e-05	0	SNP	FALSE	QTL_no_cs
SERPINA12.6551.94.3:ENSG00000165953:SERPINA12	CSF Protein	TRUE	0.00191486	2.56e-05	0	SNP	FALSE	QTL_no_cs
SERPINA3.2879.9.2:ENSG00000196136:SERPINA3	CSF Protein	FALSE	0.0036192	0.00121219	0	SNP	FALSE	No_QTL
SERPINA3.4153.11.2:ENSG00000196136:SERPINA3	CSF Protein	FALSE	0.00557682	0.000128691	0	SNP	FALSE	No_QTL
SERPINA4.3449.58.2:ENSG00000100665:SERPINA4	CSF Protein	TRUE	0.0139433	5.28e-07	1	SNP	FALSE	SNP-only_QTL
SERPINA5.3389.7.2:ENSG00000188488:SERPINA5	CSF Protein	TRUE	0.0179892	3.56e-05	0	SNP	FALSE	QTL_no_cs
SERPINA6.4785.30.3:ENSG00000170099:SERPINA6	CSF Protein	FALSE	0.0026482	0.000289283	0	SNP	FALSE	No_QTL
SERPINA9.7266.4.3:ENSG00000170054:SERPINA9	CSF Protein	TRUE	0.0186255	1.16e-07	1	SNP	FALSE	SNP-only_QTL
SERPINB1.10737.96.3:ENSG00000021355:SERPINB1	CSF Protein	TRUE	8.28e-08	1.84e-16	2	SNP	TRUE	SV-QTL_not_lead	Sniffles2.INS.14AM5
SERPINB13.18841.1.3:ENSG00000197641:SERPINB13	CSF Protein	FALSE	0.0186448	0.000169493	0	SNP	FALSE	No_QTL
SERPINB4.15444.45.3:ENSG00000206073:SERPINB4	CSF Protein	FALSE	0.00197642	0.000907824	0	SNP	FALSE	No_QTL
SERPINB5.15417.3.3:ENSG00000206075:SERPINB5	CSF Protein	FALSE	0.00507264	0.000333783	0	SNP	FALSE	No_QTL
SERPINB8.19130.81.3:ENSG00000166401:SERPINB8	CSF Protein	TRUE	0.00759106	3.02e-11	1	SNP	FALSE	SNP-only_QTL
SERPINC1.3344.60.4:ENSG00000117601:SERPINC1	CSF Protein	FALSE	0.0551636	0.000219096	0	SNP	FALSE	No_QTL
SERPIND1.3316.58.1:ENSG00000099937:SERPIND1	CSF Protein	TRUE	0.00141526	2.36e-09	1	SNP	FALSE	SNP-only_QTL
SERPINE1.2925.9.1:ENSG00000106366:SERPINE1	CSF Protein	FALSE	0.0021642	0.00111345	0	SNP	FALSE	No_QTL
SERPINE2.19154.41.3:ENSG00000135919:SERPINE2	CSF Protein	FALSE	0.0110981	0.000555784	0	SNP	FALSE	No_QTL
SERPINF1.9211.19.3:ENSG00000132386:SERPINF1	CSF Protein	TRUE	0.00505568	1.83e-05	0	SNP	FALSE	QTL_no_cs
SERPINF2.3024.18.2:ENSG00000167711:SERPINF2	CSF Protein	TRUE	1.45e-05	2.02e-06	0	SNP	FALSE	QTL_no_cs
SERPING1.4479.14.2:ENSG00000149131:SERPING1	CSF Protein	TRUE	2.9e-05	2.16e-22	1	SNP	FALSE	SV-QTL_noncausal
SERPINH1.10800.15.3:ENSG00000149257:SERPINH1	CSF Protein	FALSE	0.00590113	0.00239403	0	SV	FALSE	No_QTL
SERPINI2.7117.21.3:ENSG00000114204:SERPINI2	CSF Protein	FALSE	0.0372657	0.000804048	0	SNP	FALSE	No_QTL
SET.5364.7.3:ENSG00000119335:SET	CSF Protein	FALSE	0.0102769	0.000588202	0	SNP	FALSE	No_QTL
SETD2.12647.52.3:ENSG00000181555:SETD2	CSF Protein	TRUE	0.00624982	8.11e-05	0	SNP	FALSE	QTL_no_cs
SETMAR.12462.20.3:ENSG00000170364:SETMAR	CSF Protein	FALSE	0.0253181	0.000433079	0	SNP	FALSE	No_QTL
SEZ6L.19563.3.3:ENSG00000100095:SEZ6L	CSF Protein	FALSE	0.0337392	0.000366299	0	SNP	FALSE	No_QTL
SEZ6L2.3867.49.1:ENSG00000174938:SEZ6L2	CSF Protein	FALSE	0.0117265	0.00171489	0	SNP	FALSE	No_QTL
SF1.12777.11.3:ENSG00000168066:SF1	CSF Protein	TRUE	0.000672703	9.76e-05	0	SNP	FALSE	QTL_no_cs
SF3B4.13449.25.3:ENSG00000143368:SF3B4	CSF Protein	FALSE	0.0038717	0.000237132	0	SNP	FALSE	No_QTL
SFN.4829.43.6:ENSG00000175793:SFN	CSF Protein	FALSE	0.00932303	0.00308956	0	SNP	FALSE	No_QTL
SFRP1.3221.54.1:ENSG00000104332:SFRP1	CSF Protein	FALSE	0.00821939	0.000774708	0	SNP	FALSE	No_QTL
SFRP2.7751.121.3:ENSG00000145423:SFRP2	CSF Protein	FALSE	0.000660872	0.00119349	0	SV	FALSE	No_QTL
SFRP4.17447.52.3:ENSG00000106483:SFRP4	CSF Protein	FALSE	0.0118609	0.000155316	0	SNP	FALSE	No_QTL
SFTA2.10580.14.3:ENSG00000196260:SFTA2	CSF Protein	FALSE	0.00221384	0.000130155	0	SNP	FALSE	No_QTL
SFTPB.10672.75.3:ENSG00000168878:SFTPB	CSF Protein	FALSE	0.00199905	0.000737538	0	SNP	FALSE	No_QTL
SFTPD.19590.46.3:ENSG00000133661:SFTPD	CSF Protein	TRUE	1.42e-23	1.25e-41	2	SNP	FALSE	SV-QTL_noncausal
SFXN5.13729.26.3:ENSG00000144040:SFXN5	CSF Protein	FALSE	0.0207116	0.00133547	0	SNP	FALSE	No_QTL
SGF29.12788.6.3:ENSG00000176476:SGF29	CSF Protein	FALSE	0.00711126	0.0013065	0	SNP	FALSE	No_QTL
SGK3.10042.8.3:ENSG00000104205:SGK3	CSF Protein	FALSE	0.00968822	0.000567971	0	SNP	FALSE	No_QTL
SGTA.3868.8.1:ENSG00000104969:SGTA	CSF Protein	FALSE	0.0179504	0.000382501	0	SNP	FALSE	No_QTL
SGTB.18837.9.3:ENSG00000197860:SGTB	CSF Protein	FALSE	0.0250732	0.000293889	0	SNP	FALSE	No_QTL
SH2D1B.18840.205.3:ENSG00000198574:SH2D1B	CSF Protein	TRUE	0.00434008	1.47e-05	0	SNP	FALSE	QTL_no_cs
SH2D3C.12704.26.3:ENSG00000095370:SH2D3C	CSF Protein	FALSE	0.0127889	0.000539712	0	SNP	FALSE	No_QTL
SH3BGRL2.19113.66.3:ENSG00000198478:SH3BGRL2	CSF Protein	TRUE	0.0246316	1.64e-11	1	SNP	FALSE	SNP-only_QTL
SH3BGRL3.17490.4.3:ENSG00000142669:SH3BGRL3	CSF Protein	FALSE	0.0250648	0.00173242	0	SV	FALSE	No_QTL
SH3BP2.7769.29.3:ENSG00000087266:SH3BP2	CSF Protein	FALSE	0.00149796	0.000206906	0	SNP	FALSE	No_QTL
SH3GL2.12499.108.3:ENSG00000107295:SH3GL2	CSF Protein	TRUE	0.00351636	8.29e-05	0	SNP	FALSE	QTL_no_cs
SH3GL3.18318.98.3:ENSG00000140600:SH3GL3	CSF Protein	TRUE	0.00816125	2.71e-05	0	SNP	FALSE	QTL_no_cs
SH3GLB1.16859.100.3:ENSG00000097033:SH3GLB1	CSF Protein	TRUE	0.015859	3.6e-05	0	SNP	FALSE	QTL_no_cs
SH3GLB2.18222.34.3:ENSG00000148341:SH3GLB2	CSF Protein	TRUE	0.00232368	2.69e-05	0	SNP	FALSE	QTL_no_cs
SHANK1.13240.170.3:ENSG00000161681:SHANK1	CSF Protein	FALSE	0.00261474	0.000320752	0	SNP	FALSE	No_QTL
SHANK3.13242.134.3:ENSG00000251322:SHANK3	CSF Protein	FALSE	0.00543934	0.000867736	0	SNP	FALSE	No_QTL
SHBG.4929.55.1:ENSG00000129214:SHBG	CSF Protein	FALSE	0.0113217	0.00017001	0	SNP	FALSE	No_QTL
SHC1.16043.30.3:ENSG00000160691:SHC1	CSF Protein	FALSE	0.0063403	0.000319376	0	SNP	FALSE	No_QTL
SHC1.5272.55.2:ENSG00000160691:SHC1	CSF Protein	FALSE	0.0125904	0.000336894	0	SNP	FALSE	No_QTL
SHC2.14074.2.3:ENSG00000129946:SHC2	CSF Protein	FALSE	0.00115452	0.00028423	0	SNP	FALSE	No_QTL
SHC4.11692.21.3:ENSG00000185634:SHC4	CSF Protein	FALSE	0.00169801	0.00120702	0	SNP	FALSE	No_QTL
SHH.2743.5.2:ENSG00000164690:SHH	CSF Protein	FALSE	0.00457189	0.000218856	0	SNP	FALSE	No_QTL
SHISA2.10449.31.3:ENSG00000180730:SHISA2	CSF Protein	FALSE	0.0112819	0.000442986	0	SNP	FALSE	No_QTL
SHISAL1.10432.3.3:ENSG00000138944:SHISAL1	CSF Protein	FALSE	0.00450609	0.000131018	0	SNP	FALSE	No_QTL
SHISAL2A.13431.74.3:ENSG00000182183:SHISAL2A	CSF Protein	FALSE	0.00434529	0.000431641	0	SNP	FALSE	No_QTL
SHMT1.12334.25.3:ENSG00000176974:SHMT1	CSF Protein	FALSE	0.00757761	0.000676115	0	SNP	FALSE	No_QTL
SHMT2.12691.44.3:ENSG00000182199:SHMT2	CSF Protein	FALSE	0.00745998	0.000724403	0	SNP	FALSE	No_QTL
SIAE.9263.57.3:ENSG00000110013:SIAE	CSF Protein	FALSE	0.0092527	0.000139138	0	SNP	FALSE	No_QTL
SIGIRR.8326.63.3:ENSG00000185187:SIGIRR	CSF Protein	FALSE	0.000963549	0.00058515	0	SNP	FALSE	No_QTL
SIGLEC1.4464.10.2:ENSG00000088827:SIGLEC1	CSF Protein	FALSE	0.00188502	0.000737686	0	SNP	FALSE	No_QTL
SIGLEC11.8913.22.3:ENSG00000161640:SIGLEC11	CSF Protein	TRUE	0.0102152	1.85e-05	0	SNP	FALSE	QTL_no_cs
SIGLEC12.10037.98.3:ENSG00000254521:SIGLEC12	CSF Protein	TRUE	0.00764986	7.57e-22	1	SNP	FALSE	SNP-only_QTL
SIGLEC12.8352.26.3:ENSG00000254521:SIGLEC12	CSF Protein	FALSE	0.00718029	0.000269661	0	SNP	FALSE	No_QTL
SIGLEC14.8248.222.3:ENSG00000254415:SIGLEC14	CSF Protein	TRUE	2.22e-11	1.36e-14	2	SV	TRUE	SV-QTL_lead_var	Sniffles2.DEL.15C6M12
SIGLEC15.10847.1.3:ENSG00000197046:SIGLEC15	CSF Protein	FALSE	0.0120652	0.00151922	0	SNP	FALSE	No_QTL
SIGLEC5.16792.4.3:ENSG00000268500:SIGLEC5	CSF Protein	TRUE	5.21e-10	6.13e-16	1	SNP	FALSE	SV-QTL_noncausal
SIGLEC5.9275.2.3:ENSG00000268500:SIGLEC5	CSF Protein	TRUE	1.15e-11	1.8e-15	2	SV	TRUE	SV-QTL_lead_var	Sniffles2.DEL.15C6M12
SIGLEC6.2741.22.2:ENSG00000105492:SIGLEC6	CSF Protein	FALSE	0.00221899	0.000108427	0	SV	FALSE	No_QTL
SIGLEC7.2742.68.2:ENSG00000168995:SIGLEC7	CSF Protein	TRUE	0.0250933	5.96e-33	1	SNP	FALSE	SNP-only_QTL
SIGLEC8.7864.3.3:ENSG00000105366:SIGLEC8	CSF Protein	FALSE	0.0205857	0.000555294	0	SNP	FALSE	No_QTL
SIGLEC9.3007.7.2:ENSG00000129450:SIGLEC9	CSF Protein	TRUE	0.00439595	1.25e-33	1	SNP	FALSE	SNP-only_QTL
SIRPA.5430.66.3:ENSG00000198053:SIRPA	CSF Protein	TRUE	0.000647069	2.88e-35	2	SNP	FALSE	SNP-only_QTL
SIRPB1.6247.9.3:ENSG00000101307:SIRPB1	CSF Protein	TRUE	2.49e-19	4.15e-23	2	SNP	FALSE	SV-QTL_noncausal
SIRPB2.5669.26.3:ENSG00000196209:SIRPB2	CSF Protein	TRUE	0.0116783	6.18e-05	0	SNP	FALSE	QTL_no_cs
SIRPG.9241.40.3:ENSG00000089012:SIRPG	CSF Protein	TRUE	0.0124245	1.06e-05	0	SNP	FALSE	QTL_no_cs
SIRT2.5030.52.1:ENSG00000068903:SIRT2	CSF Protein	FALSE	0.0298818	0.000878004	0	SNP	FALSE	No_QTL
SIRT3.17495.141.3:ENSG00000142082:SIRT3	CSF Protein	FALSE	0.0020651	0.00114477	0	SNP	FALSE	No_QTL
SIRT5.12461.8.3:ENSG00000124523:SIRT5	CSF Protein	FALSE	0.00432248	0.000233535	0	SNP	FALSE	No_QTL
SIT1.11194.6.3:ENSG00000137078:SIT1	CSF Protein	FALSE	0.0279045	0.00229965	0	SNP	FALSE	No_QTL
SKIL.14670.1.3:ENSG00000136603:SKIL	CSF Protein	FALSE	0.0150534	0.0019264	0	SNP	FALSE	No_QTL
SKP1.3902.21.2:ENSG00000113558:SKP1	CSF Protein	TRUE	5.3e-05	0.000587468	0	SNP	FALSE	QTL_no_cs
SLAMF1.7953.20.3:ENSG00000117090:SLAMF1	CSF Protein	FALSE	0.00266947	0.000210434	0	SNP	FALSE	No_QTL
SLAMF6.5128.53.3:ENSG00000162739:SLAMF6	CSF Protein	FALSE	0.00573064	0.000174591	0	SNP	FALSE	No_QTL
SLAMF7.5487.7.3:ENSG00000026751:SLAMF7	CSF Protein	TRUE	0.00357178	1.02e-15	1	SNP	FALSE	SNP-only_QTL
SLAMF8.8994.65.3:ENSG00000158714:SLAMF8	CSF Protein	FALSE	0.0140809	0.000552771	0	SNP	FALSE	No_QTL
SLC14A1.13430.50.3:ENSG00000141469:SLC14A1	CSF Protein	TRUE	0.0145727	3.55e-05	0	SNP	FALSE	QTL_no_cs
SLC14A2.12818.159.3:ENSG00000132874:SLC14A2	CSF Protein	FALSE	0.00551753	0.00158148	0	SNP	FALSE	No_QTL
SLC16A3.9049.2.3:ENSG00000141526:SLC16A3	CSF Protein	FALSE	0.00197212	0.000641056	0	SNP	FALSE	No_QTL
SLC22A16.9969.8.3:ENSG00000004809:SLC22A16	CSF Protein	FALSE	0.00106633	0.00112079	0	SNP	FALSE	No_QTL
SLC25A18.5280.68.5:ENSG00000182902:SLC25A18	CSF Protein	FALSE	0.00642439	0.000349952	0	SNP	FALSE	No_QTL
SLC26A11.13502.2.3:ENSG00000181045:SLC26A11	CSF Protein	FALSE	0.00593721	0.00137686	0	SV	FALSE	No_QTL
SLC26A5.9127.4.3:ENSG00000170615:SLC26A5	CSF Protein	FALSE	0.0274279	0.00138522	0	SNP	FALSE	No_QTL
SLC26A7.13979.3.3:ENSG00000147606:SLC26A7	CSF Protein	FALSE	0.0186915	0.000214112	0	SNP	FALSE	No_QTL
SLC27A2.9045.3.3:ENSG00000140284:SLC27A2	CSF Protein	FALSE	0.00558974	0.000524135	0	SNP	FALSE	No_QTL
SLC30A3.9081.39.3:ENSG00000115194:SLC30A3	CSF Protein	FALSE	0.040977	0.00211355	0	SNP	FALSE	No_QTL
SLC30A5.9594.30.3:ENSG00000145740:SLC30A5	CSF Protein	FALSE	0.0218142	0.00228759	0	SNP	FALSE	No_QTL
SLC35G2.13501.10.3:ENSG00000168917:SLC35G2	CSF Protein	TRUE	0.0163808	7.08e-05	0	SNP	FALSE	QTL_no_cs
SLC3A1.9000.177.3:ENSG00000138079:SLC3A1	CSF Protein	FALSE	0.0050441	0.000200834	0	SNP	FALSE	No_QTL
SLC3A2.10430.31.3:ENSG00000168003:SLC3A2	CSF Protein	FALSE	0.00325341	0.000311315	0	SV	FALSE	No_QTL
SLC41A2.12511.83.3:ENSG00000136052:SLC41A2	CSF Protein	FALSE	0.0216713	0.000951637	0	SV	FALSE	No_QTL
SLC4A8.12798.46.3:ENSG00000050438:SLC4A8	CSF Protein	FALSE	0.0270063	0.000103504	0	SNP	FALSE	No_QTL
SLC5A5.12826.5.3:ENSG00000105641:SLC5A5	CSF Protein	FALSE	0.00233235	0.000259443	0	SNP	FALSE	No_QTL
SLC5A8.13691.10.3:ENSG00000256870:SLC5A8	CSF Protein	FALSE	0.000494953	0.000258089	0	SNP	FALSE	No_QTL
SLC6A16.13056.18.3:ENSG00000063127:SLC6A16	CSF Protein	TRUE	0.00741831	4.97e-05	0	SNP	FALSE	QTL_no_cs
SLC6A9.11653.69.3:ENSG00000196517:SLC6A9	CSF Protein	FALSE	0.00134817	0.000264923	0	SNP	FALSE	No_QTL
SLCO5A1.11669.39.3:ENSG00000137571:SLCO5A1	CSF Protein	TRUE	0.0075692	9.57e-05	0	SNP	FALSE	QTL_no_cs
SLIT1.15634.139.3:ENSG00000187122:SLIT1	CSF Protein	TRUE	0.0204497	2.6e-05	0	SNP	FALSE	QTL_no_cs
SLIT2.18930.28.3:ENSG00000145147:SLIT2	CSF Protein	FALSE	0.0208393	0.00167146	0	SNP	FALSE	No_QTL
SLIT3.18931.40.3:ENSG00000184347:SLIT3	CSF Protein	TRUE	0.00018639	4.71e-07	1	SNP	FALSE	SNP-only_QTL
SLITRK1.15539.15.3:ENSG00000178235:SLITRK1	CSF Protein	FALSE	0.0200913	0.000361152	0	SNP	FALSE	No_QTL
SLITRK3.10565.19.3:ENSG00000121871:SLITRK3	CSF Protein	FALSE	0.0235715	0.00313819	0	SNP	FALSE	No_QTL
SLITRK5.4568.17.2:ENSG00000165300:SLITRK5	CSF Protein	FALSE	0.00232649	0.000523633	0	SNP	FALSE	No_QTL
SLITRK6.16916.19.3:ENSG00000184564:SLITRK6	CSF Protein	TRUE	1.06e-09	2.27e-30	1	SNP	FALSE	SV-QTL_noncausal
SLMAP.7191.32.3:ENSG00000163681:SLMAP	CSF Protein	FALSE	0.0102103	0.00231846	0	SNP	FALSE	No_QTL
SLPI.4413.3.2:ENSG00000124107:SLPI	CSF Protein	FALSE	0.0069129	0.00104987	0	SNP	FALSE	No_QTL
SLTM.8320.5.3:ENSG00000137776:SLTM	CSF Protein	FALSE	0.0313498	0.00105577	0	SNP	FALSE	No_QTL
SMAD1.9838.4.3:ENSG00000170365:SMAD1	CSF Protein	TRUE	0.00320843	1.63e-05	0	SNP	FALSE	QTL_no_cs
SMAD2.10364.6.3:ENSG00000175387:SMAD2	CSF Protein	FALSE	0.0369835	0.000145434	0	SNP	FALSE	No_QTL
SMAD3.10363.13.3:ENSG00000166949:SMAD3	CSF Protein	FALSE	0.029012	0.000199572	0	SNP	FALSE	No_QTL
SMAD4.12022.12.3:ENSG00000141646:SMAD4	CSF Protein	FALSE	0.00996351	0.000257004	0	SNP	FALSE	No_QTL
SMAP1.11649.3.3:ENSG00000112305:SMAP1	CSF Protein	TRUE	0.0095865	4.47e-05	0	SNP	FALSE	QTL_no_cs
SMARCC1.11180.17.3:ENSG00000173473:SMARCC1	CSF Protein	TRUE	0.00477795	2.87e-05	0	SNP	FALSE	QTL_no_cs
SMC3.14324.52.3:ENSG00000108055:SMC3	CSF Protein	TRUE	0.0501797	7.04e-05	0	SNP	FALSE	QTL_no_cs
SMCO2.7925.18.3:ENSG00000165935:SMCO2	CSF Protein	FALSE	0.0115959	0.00013168	0	SV	FALSE	No_QTL
SMIM13.13452.113.3:ENSG00000224531:SMIM13	CSF Protein	FALSE	0.0245496	0.000281762	0	SNP	FALSE	No_QTL
SMIM24.7108.7.3:ENSG00000095932:SMIM24	CSF Protein	FALSE	0.00580391	0.000305554	0	SNP	FALSE	No_QTL
SMNDC1.17805.35.3:ENSG00000119953:SMNDC1	CSF Protein	TRUE	0.000305102	8.1e-05	0	SNP	FALSE	QTL_no_cs
SMOC1.13118.5.3:ENSG00000198732:SMOC1	CSF Protein	TRUE	0.0111241	1.12e-05	0	SNP	FALSE	QTL_no_cs
SMOC2.15635.4.3:ENSG00000112562:SMOC2	CSF Protein	TRUE	2.6e-09	5.2e-15	1	SNP	FALSE	SV-QTL_noncausal
SMPD1.10818.36.3:ENSG00000166311:SMPD1	CSF Protein	FALSE	0.00450375	0.000223983	0	SNP	FALSE	No_QTL
SMPDL3A.4771.10.3:ENSG00000172594:SMPDL3A	CSF Protein	TRUE	0.0140852	1.41e-27	1	SNP	FALSE	SNP-only_QTL
SMR3A.7838.27.3:ENSG00000109208:SMR3A	CSF Protein	FALSE	0.0034128	0.000624756	0	SNP	FALSE	No_QTL
SMTN.12546.1.3:ENSG00000183963:SMTN	CSF Protein	FALSE	0.00612758	0.000788355	0	SNP	FALSE	No_QTL
SMURF1.11557.3.3:ENSG00000198742:SMURF1	CSF Protein	FALSE	0.00505011	0.00136388	0	SV	FALSE	No_QTL
SMURF2.13985.12.3:ENSG00000108854:SMURF2	CSF Protein	FALSE	0.0224588	0.00242744	0	SV	FALSE	No_QTL
SMYD2.12636.113.3:ENSG00000143499:SMYD2	CSF Protein	FALSE	0.016466	0.00281559	0	SNP	FALSE	No_QTL
SNAI2.10014.31.3:ENSG00000019549:SNAI2	CSF Protein	FALSE	0.00808293	0.000559271	0	SNP	FALSE	No_QTL
SNAP25.13105.7.3:ENSG00000132639:SNAP25	CSF Protein	TRUE	0.00681499	1.65e-05	0	SNP	FALSE	QTL_no_cs
SNAP29.12357.41.3:ENSG00000099940:SNAP29	CSF Protein	FALSE	0.0067937	0.000503746	0	SNP	FALSE	No_QTL
SNAPIN.6975.52.3:ENSG00000143553:SNAPIN	CSF Protein	FALSE	0.0136576	0.000717489	0	SNP	FALSE	No_QTL
SNCA.8458.111.3:ENSG00000145335:SNCA	CSF Protein	FALSE	0.00796958	0.000473747	0	SNP	FALSE	No_QTL
SNN.7762.30.3:ENSG00000184602:SNN	CSF Protein	FALSE	0.000150599	0.000896828	0	SNP	FALSE	No_QTL
SNPH.17343.6.3:ENSG00000101298:SNPH	CSF Protein	TRUE	0.00705358	2.2e-05	0	SNP	FALSE	QTL_no_cs
SNRPA.12678.66.3:ENSG00000077312:SNRPA	CSF Protein	FALSE	0.0103953	0.000671219	0	SNP	FALSE	No_QTL
SNRPB2.17364.8.3:ENSG00000125870:SNRPB2	CSF Protein	FALSE	0.0497639	0.00134239	0	SNP	FALSE	No_QTL
SNRPD2.17823.40.3:ENSG00000125743:SNRPD2	CSF Protein	FALSE	0.0051791	0.000682401	0	SNP	FALSE	No_QTL
SNRPD3.17774.38.3:ENSG00000100028:SNRPD3	CSF Protein	FALSE	0.00492017	0.000395763	0	SNP	FALSE	No_QTL
SNRPF.5494.52.3:ENSG00000139343:SNRPF	CSF Protein	FALSE	0.00294108	0.000570448	0	SNP	FALSE	No_QTL
SNRPG.19276.124.3:ENSG00000143977:SNRPG	CSF Protein	FALSE	0.00532101	0.000663433	0	SNP	FALSE	No_QTL
SNTA1.19274.80.3:ENSG00000101400:SNTA1	CSF Protein	FALSE	0.0270816	0.000913644	0	SNP	FALSE	No_QTL
SNTB1.9078.207.3:ENSG00000172164:SNTB1	CSF Protein	FALSE	0.0567703	0.00154548	0	SNP	FALSE	No_QTL
SNU13.13602.6.3:ENSG00000100138:SNU13	CSF Protein	FALSE	0.0213571	0.000232457	0	SNP	FALSE	No_QTL
SNUPN.17765.3.3:ENSG00000169371:SNUPN	CSF Protein	FALSE	0.0143238	0.000765196	0	SNP	FALSE	No_QTL
SNX1.6955.68.3:ENSG00000028528:SNX1	CSF Protein	FALSE	0.0262456	0.00060442	0	SNP	FALSE	No_QTL
SNX1.8807.13.3:ENSG00000028528:SNX1	CSF Protein	FALSE	0.0315853	0.000853843	0	SNP	FALSE	No_QTL
SNX17.12845.18.3:ENSG00000115234:SNX17	CSF Protein	FALSE	0.0199966	0.000126576	0	SNP	FALSE	No_QTL
SNX3.19503.2.3:ENSG00000112335:SNX3	CSF Protein	FALSE	0.0103045	0.00201807	0	SNP	FALSE	No_QTL
SNX4.3903.49.2:ENSG00000114520:SNX4	CSF Protein	TRUE	0.00132489	9.57e-05	0	SNP	FALSE	QTL_no_cs
SNX5.18327.6.3:ENSG00000089006:SNX5	CSF Protein	FALSE	0.00012168	0.000366566	0	SV	FALSE	No_QTL
SNX7.14245.195.3:ENSG00000162627:SNX7	CSF Protein	FALSE	0.0631518	0.000467969	0	SNP	FALSE	No_QTL
SNX8.6925.26.3:ENSG00000106266:SNX8	CSF Protein	FALSE	0.00409248	0.000435889	0	SNP	FALSE	No_QTL
SOCS3.11440.58.3:ENSG00000184557:SOCS3	CSF Protein	TRUE	0.00769105	8.06e-05	0	SNP	FALSE	QTL_no_cs
SOCS7.11657.86.3:ENSG00000274211:SOCS7	CSF Protein	FALSE	0.0193528	0.000188664	0	SNP	FALSE	No_QTL
SOD1.2794.60.2:ENSG00000142168:SOD1	CSF Protein	TRUE	0.0162122	3.37e-05	0	SNP	FALSE	QTL_no_cs
SOD2.5008.51.1:ENSG00000291237:SOD2	CSF Protein	FALSE	0.00261288	0.000247565	0	SNP	FALSE	No_QTL
SOD3.5660.51.3:ENSG00000109610:SOD3	CSF Protein	TRUE	0.00324978	4.37e-09	1	SNP	FALSE	SNP-only_QTL
SORBS3.12976.49.3:ENSG00000120896:SORBS3	CSF Protein	FALSE	0.0154147	0.000415585	0	SNP	FALSE	No_QTL
SORCS1.15636.49.3:ENSG00000108018:SORCS1	CSF Protein	FALSE	0.00983695	0.00132752	0	SNP	FALSE	No_QTL
SORCS2.4569.52.2:ENSG00000184985:SORCS2	CSF Protein	FALSE	0.0130013	0.000239002	0	SNP	FALSE	No_QTL
SORCS3.15637.38.3:ENSG00000156395:SORCS3	CSF Protein	FALSE	0.00151049	0.000315267	0	SNP	FALSE	No_QTL
SORD.15447.45.3:ENSG00000140263:SORD	CSF Protein	TRUE	0.000436179	4.79e-06	0	SNP	FALSE	QTL_no_cs
SORT1.11300.32.3:ENSG00000134243:SORT1	CSF Protein	FALSE	0.00394502	0.00151078	0	SV	FALSE	No_QTL
SOS1.9923.6.3:ENSG00000115904:SOS1	CSF Protein	FALSE	0.0172445	0.000283543	0	SNP	FALSE	No_QTL
SOST.13101.60.3:ENSG00000167941:SOST	CSF Protein	TRUE	0.00218967	3.56e-06	1	SNP	FALSE	SNP-only_QTL
SOSTDC1.8237.56.3:ENSG00000171243:SOSTDC1	CSF Protein	FALSE	0.0136756	0.000191926	0	SNP	FALSE	No_QTL
SOX2.18294.26.3:ENSG00000181449:SOX2	CSF Protein	FALSE	0.0107503	0.00151977	0	SNP	FALSE	No_QTL
SPA17.18242.8.3:ENSG00000064199:SPA17	CSF Protein	FALSE	0.0257656	0.000644966	0	SNP	FALSE	No_QTL
SPACA1.6228.58.3:ENSG00000118434:SPACA1	CSF Protein	FALSE	0.0180582	0.001858	0	SNP	FALSE	No_QTL
SPACA3.8076.4.3:ENSG00000141316:SPACA3	CSF Protein	TRUE	0.102698	4.56e-05	0	SNP	FALSE	QTL_no_cs
SPAG11A.5726.49.3:ENSG00000178287:SPAG11A	CSF Protein	FALSE	0.020254	0.00150947	0	SNP	FALSE	No_QTL
SPAG11B.5762.35.3:ENSG00000164871:SPAG11B	CSF Protein	FALSE	0.00175483	0.000173346	0	SNP	FALSE	No_QTL
SPARC.3043.49.2:ENSG00000113140:SPARC	CSF Protein	FALSE	0.0332226	0.00173979	0	SNP	FALSE	No_QTL
SPARCL1.4467.49.2:ENSG00000152583:SPARCL1	CSF Protein	FALSE	0.00121184	0.000902891	0	SNP	FALSE	No_QTL
SPART.11161.5.3:ENSG00000133104:SPART	CSF Protein	FALSE	0.00448831	0.000484886	0	SNP	FALSE	No_QTL
SPAST.8388.24.3:ENSG00000021574:SPAST	CSF Protein	FALSE	0.0117792	0.00155812	0	SNP	FALSE	No_QTL
SPATA20.11117.2.3:ENSG00000006282:SPATA20	CSF Protein	TRUE	0.00180437	1.55e-11	1	SNP	FALSE	SNP-only_QTL
SPATA31D4.9524.46.3:ENSG00000189357:SPATA31D4	CSF Protein	FALSE	0.016489	0.00345359	0	SNP	FALSE	No_QTL
SPATA9.7809.22.3:ENSG00000145757:SPATA9	CSF Protein	TRUE	0.0113931	7.98e-05	0	SNP	FALSE	QTL_no_cs
SPDEF.10012.5.3:ENSG00000124664:SPDEF	CSF Protein	FALSE	0.0103655	0.000435564	0	SNP	FALSE	No_QTL
SPEF1.12876.39.3:ENSG00000101222:SPEF1	CSF Protein	FALSE	0.00446926	0.00038723	0	SNP	FALSE	No_QTL
SPG21.11122.97.3:ENSG00000090487:SPG21	CSF Protein	FALSE	0.00275434	0.000164444	0	SNP	FALSE	No_QTL
SPHK1.4294.16.2:ENSG00000176170:SPHK1	CSF Protein	FALSE	0.00611734	0.00183156	0	SNP	FALSE	No_QTL
SPHK2.4468.21.2:ENSG00000063176:SPHK2	CSF Protein	FALSE	0.0148125	0.000174456	0	SNP	FALSE	No_QTL
SPIN1.18210.12.3:ENSG00000106723:SPIN1	CSF Protein	FALSE	0.0104527	0.000600459	0	SNP	FALSE	No_QTL
SPINK1.8243.55.3:ENSG00000164266:SPINK1	CSF Protein	FALSE	0.0383579	0.000745644	0	SNP	FALSE	No_QTL
SPINK13.10624.45.3:ENSG00000214510:SPINK13	CSF Protein	TRUE	0.000318864	2.82e-05	0	SNP	FALSE	QTL_no_cs
SPINK14.8587.21.3:ENSG00000196800:SPINK14	CSF Protein	FALSE	0.00181009	0.00102312	0	SNP	FALSE	No_QTL
SPINK2.13405.61.3:ENSG00000128040:SPINK2	CSF Protein	TRUE	2.88e-14	5.16e-08	2	SV	TRUE	SV-QTL_lead_var	Sniffles2.INS.11DFM3
SPINK4.19213.1.3:ENSG00000122711:SPINK4	CSF Protein	TRUE	0.00576191	1.29e-06	0	SNP	FALSE	QTL_no_cs
SPINK5.8028.22.3:ENSG00000133710:SPINK5	CSF Protein	FALSE	0.0348136	0.000277145	0	SNP	FALSE	No_QTL
SPINK6.5731.1.3:ENSG00000178172:SPINK6	CSF Protein	TRUE	1.2e-14	6.97e-42	1	SNP	FALSE	SV-QTL_noncausal
SPINK7.10974.20.3:ENSG00000145879:SPINK7	CSF Protein	FALSE	0.0123294	0.000144151	0	SNP	FALSE	No_QTL
SPINK8.7962.11.3:ENSG00000229453:SPINK8	CSF Protein	FALSE	0.00204897	0.0017161	0	SNP	FALSE	No_QTL
SPINK9.8042.88.3:ENSG00000204909:SPINK9	CSF Protein	FALSE	0.0002984	0.000501539	0	SNP	FALSE	No_QTL
SPINT1.2828.82.2:ENSG00000166145:SPINT1	CSF Protein	FALSE	0.0105885	0.000145854	0	SNP	FALSE	No_QTL
SPINT2.2843.13.2:ENSG00000167642:SPINT2	CSF Protein	TRUE	9.1e-11	6.72e-32	1	SNP	FALSE	SV-QTL_noncausal
SPINT3.7926.13.3:ENSG00000101446:SPINT3	CSF Protein	FALSE	0.000564775	0.000308743	0	SNP	FALSE	No_QTL
SPN.12873.11.3:ENSG00000197471:SPN	CSF Protein	FALSE	0.0232662	0.00112375	0	SNP	FALSE	No_QTL
SPOCK1.5490.53.3:ENSG00000152377:SPOCK1	CSF Protein	TRUE	0.000519012	5.99e-06	0	SNP	FALSE	QTL_no_cs
SPOCK2.5491.12.3:ENSG00000107742:SPOCK2	CSF Protein	TRUE	2.01e-07	2.19e-11	1	SNP	FALSE	SV-QTL_noncausal
SPOCK3.9906.21.3:ENSG00000196104:SPOCK3	CSF Protein	TRUE	0.000160852	2.51e-05	0	SNP	FALSE	QTL_no_cs
SPON1.4297.62.3:ENSG00000262655:SPON1	CSF Protein	TRUE	0.00640583	3.04e-08	1	SNP	FALSE	SNP-only_QTL
SPON2.8099.42.3:ENSG00000159674:SPON2	CSF Protein	TRUE	1.44e-07	1.78e-19	1	SNP	FALSE	SV-QTL_noncausal
SPOP.13727.44.3:ENSG00000121067:SPOP	CSF Protein	TRUE	0.00847988	1.37e-06	0	SNP	FALSE	QTL_no_cs
SPP1.13113.7.3:ENSG00000118785:SPP1	CSF Protein	TRUE	0.00295468	3.54e-06	0	SNP	FALSE	QTL_no_cs
SPR.9287.6.3:ENSG00000116096:SPR	CSF Protein	FALSE	0.00369282	0.000195155	0	SNP	FALSE	No_QTL
SPRED1.8318.13.3:ENSG00000166068:SPRED1	CSF Protein	FALSE	0.0519983	0.000138746	0	SNP	FALSE	No_QTL
SPRN.13447.42.3:ENSG00000203772:SPRN	CSF Protein	FALSE	0.0012049	0.000129684	0	SNP	FALSE	No_QTL
SPSB1.13942.140.3:ENSG00000171621:SPSB1	CSF Protein	FALSE	0.010348	0.000386925	0	SNP	FALSE	No_QTL
SPTAN1.5031.10.1:ENSG00000197694:SPTAN1	CSF Protein	FALSE	0.0186947	0.000123636	0	SNP	FALSE	No_QTL
SPTLC1.7886.26.3:ENSG00000090054:SPTLC1	CSF Protein	FALSE	0.0371052	0.0072749	0	SNP	FALSE	No_QTL
SPTLC2.7267.2.3:ENSG00000100596:SPTLC2	CSF Protein	FALSE	0.00139279	0.000200738	0	SNP	FALSE	No_QTL
SQSTM1.15448.47.3:ENSG00000161011:SQSTM1	CSF Protein	FALSE	0.000121157	0.000104391	0	SNP	FALSE	No_QTL
SRA1.18220.141.3:ENSG00000213523:SRA1	CSF Protein	TRUE	0.000330286	4.61e-05	0	SNP	FALSE	QTL_no_cs
SRC.15433.4.3:ENSG00000197122:SRC	CSF Protein	FALSE	0.0526112	0.000981234	0	SNP	FALSE	No_QTL
SRC.5488.74.3:ENSG00000197122:SRC	CSF Protein	FALSE	0.0139026	0.00296271	0	SNP	FALSE	No_QTL
SRGN.19251.56.3:ENSG00000122862:SRGN	CSF Protein	TRUE	0.00274002	9.62e-05	0	SNP	FALSE	QTL_no_cs
SRI.12356.65.3:ENSG00000075142:SRI	CSF Protein	FALSE	0.00166954	0.00020621	0	SV	FALSE	No_QTL
SRL.10940.25.3:ENSG00000185739:SRL	CSF Protein	FALSE	0.00120666	0.000395112	0	SNP	FALSE	No_QTL
SRP14.17510.7.3:ENSG00000140319:SRP14	CSF Protein	TRUE	0.00730374	5.07e-06	0	SNP	FALSE	QTL_no_cs
SRP19.18257.64.3:ENSG00000153037:SRP19	CSF Protein	FALSE	0.0162261	0.000454705	0	SNP	FALSE	No_QTL
SRSF6.11573.3.3:ENSG00000124193:SRSF6	CSF Protein	FALSE	0.00930085	0.000116038	0	SNP	FALSE	No_QTL
SRSF7.12987.12.3:ENSG00000115875:SRSF7	CSF Protein	FALSE	0.0125932	0.000488495	0	SNP	FALSE	No_QTL
SRXN1.14268.4.3:ENSG00000271303:SRXN1	CSF Protein	TRUE	5.59e-06	2.65e-06	0	SNP	FALSE	QTL_no_cs
SSB.13526.5.3:ENSG00000138385:SSB	CSF Protein	FALSE	0.00306116	0.000293673	0	SNP	FALSE	No_QTL
SSB.13625.19.3:ENSG00000138385:SSB	CSF Protein	FALSE	0.00526118	0.000373546	0	SNP	FALSE	No_QTL
SSMEM1.8298.8.3:ENSG00000165120:SSMEM1	CSF Protein	FALSE	0.0379632	0.00276292	0	SNP	FALSE	No_QTL
SSR1.8106.15.3:ENSG00000124783:SSR1	CSF Protein	FALSE	0.0242275	0.000154065	0	SNP	FALSE	No_QTL
SSRP1.5032.64.1:ENSG00000149136:SSRP1	CSF Protein	TRUE	0.0436436	6.59e-05	0	SNP	FALSE	QTL_no_cs
SST.5957.30.3:ENSG00000157005:SST	CSF Protein	FALSE	0.00907327	0.000379514	0	SNP	FALSE	No_QTL
SSU72.13566.2.3:ENSG00000160075:SSU72	CSF Protein	FALSE	0.0061777	0.000305659	0	SNP	FALSE	No_QTL
ST13.18387.7.3:ENSG00000100380:ST13	CSF Protein	TRUE	0.00409785	9.2e-05	0	SNP	FALSE	QTL_no_cs
ST3GAL1.5657.28.3:ENSG00000008513:ST3GAL1	CSF Protein	TRUE	0.00502854	8.26e-06	0	SNP	FALSE	QTL_no_cs
ST3GAL2.6281.51.3:ENSG00000157350:ST3GAL2	CSF Protein	FALSE	0.0260011	0.00183654	0	SNP	FALSE	No_QTL
ST3GAL5.10588.39.3:ENSG00000115525:ST3GAL5	CSF Protein	FALSE	0.030471	0.000931845	0	SNP	FALSE	No_QTL
ST3GAL6.6947.4.3:ENSG00000064225:ST3GAL6	CSF Protein	TRUE	0.000154356	8.07e-16	2	SNP	FALSE	SNP-only_QTL
ST6GAL1.6035.2.3:ENSG00000073849:ST6GAL1	CSF Protein	TRUE	0.0184667	3.94e-05	0	SNP	FALSE	QTL_no_cs
ST6GALNAC1.7867.154.3:ENSG00000070526:ST6GALNAC1	CSF Protein	FALSE	0.00855282	0.000452562	0	SNP	FALSE	No_QTL
ST6GALNAC2.7823.22.3:ENSG00000070731:ST6GALNAC2	CSF Protein	TRUE	0.00383694	6.29e-05	0	SNP	FALSE	QTL_no_cs
ST6GALNAC3.10705.14.3:ENSG00000184005:ST6GALNAC3	CSF Protein	FALSE	0.0144917	0.000838173	0	SNP	FALSE	No_QTL
ST6GALNAC5.7927.16.3:ENSG00000117069:ST6GALNAC5	CSF Protein	FALSE	0.0103029	0.000539116	0	SNP	FALSE	No_QTL
ST6GALNAC6.7228.2.3:ENSG00000160408:ST6GALNAC6	CSF Protein	FALSE	0.00507024	0.00163317	0	SNP	FALSE	No_QTL
ST8SIA2.7920.30.3:ENSG00000140557:ST8SIA2	CSF Protein	TRUE	0.00403576	6.5e-07	1	SNP	FALSE	SNP-only_QTL
ST8SIA3.6929.10.3:ENSG00000177511:ST8SIA3	CSF Protein	FALSE	0.0114712	0.000143775	0	SNP	FALSE	No_QTL
ST8SIA4.7038.45.3:ENSG00000113532:ST8SIA4	CSF Protein	FALSE	0.0381749	0.000918696	0	SNP	FALSE	No_QTL
ST8SIA6.6930.95.3:ENSG00000148488:ST8SIA6	CSF Protein	FALSE	0.0289286	0.000172395	0	SNP	FALSE	No_QTL
STAB1.14599.18.3:ENSG00000010327:STAB1	CSF Protein	FALSE	0.0377099	0.000252397	0	SNP	FALSE	No_QTL
STAB2.3399.31.2:ENSG00000136011:STAB2	CSF Protein	FALSE	0.00677508	0.00224686	0	SV	FALSE	No_QTL
STAMBP.19187.21.3:ENSG00000124356:STAMBP	CSF Protein	FALSE	0.00646309	0.00167332	0	SNP	FALSE	No_QTL
STAMBPL1.12401.3.3:ENSG00000138134:STAMBPL1	CSF Protein	FALSE	0.0129144	0.00217108	0	SNP	FALSE	No_QTL
STAP1.12510.3.3:ENSG00000035720:STAP1	CSF Protein	TRUE	0.000363541	6.46e-05	0	SNP	FALSE	QTL_no_cs
STAR.10085.25.3:ENSG00000147465:STAR	CSF Protein	FALSE	0.00315027	0.000865967	0	SNP	FALSE	No_QTL
STARD5.17383.4.3:ENSG00000172345:STARD5	CSF Protein	FALSE	0.0159794	0.000234156	0	SNP	FALSE	No_QTL
STAT1.10370.21.3:ENSG00000115415:STAT1	CSF Protein	FALSE	0.0547853	0.00137024	0	SNP	FALSE	No_QTL
STAT3.10346.5.3:ENSG00000168610:STAT3	CSF Protein	FALSE	0.00160181	0.000534793	0	SNP	FALSE	No_QTL
STAT5B.16551.14.3:ENSG00000173757:STAT5B	CSF Protein	FALSE	0.0369777	0.00282818	0	SNP	FALSE	No_QTL
STAT6.10372.18.3:ENSG00000166888:STAT6	CSF Protein	FALSE	0.00150838	0.000293146	0	SNP	FALSE	No_QTL
STATH.17172.19.3:ENSG00000126549:STATH	CSF Protein	FALSE	0.000351636	0.0016749	0	SNP	FALSE	No_QTL
STAU1.12471.47.3:ENSG00000124214:STAU1	CSF Protein	TRUE	0.000436392	6.04e-05	0	SNP	FALSE	QTL_no_cs
STAU2.12970.35.3:ENSG00000040341:STAU2	CSF Protein	FALSE	0.0150621	0.000728355	0	SNP	FALSE	No_QTL
STC1.4930.21.1:ENSG00000159167:STC1	CSF Protein	FALSE	0.0134619	0.000337573	0	SNP	FALSE	No_QTL
STC2.6231.46.3:ENSG00000113739:STC2	CSF Protein	FALSE	0.00403732	0.000844924	0	SNP	FALSE	No_QTL
STIM1.8916.32.3:ENSG00000167323:STIM1	CSF Protein	FALSE	0.012156	0.000314711	0	SNP	FALSE	No_QTL
STIM1.9271.101.3:ENSG00000167323:STIM1	CSF Protein	TRUE	0.0013709	3.43e-05	0	SNP	FALSE	QTL_no_cs
STIP1.5489.18.3:ENSG00000168439:STIP1	CSF Protein	FALSE	0.00355318	0.000782258	0	SNP	FALSE	No_QTL
STK16.3471.49.1:ENSG00000115661:STK16	CSF Protein	TRUE	0.00328333	3.83e-05	0	SNP	FALSE	QTL_no_cs
STK17B.5249.31.3:ENSG00000081320:STK17B	CSF Protein	TRUE	0.0128401	8.94e-05	0	SNP	FALSE	QTL_no_cs
STK17B.8399.6.3:ENSG00000081320:STK17B	CSF Protein	TRUE	0.0501242	8.95e-05	0	SNP	FALSE	QTL_no_cs
STK24.12617.2.3:ENSG00000102572:STK24	CSF Protein	TRUE	0.018527	5.18e-05	0	SNP	FALSE	QTL_no_cs
STMN1.17367.5.3:ENSG00000117632:STMN1	CSF Protein	TRUE	0.0100256	8.85e-06	0	SNP	FALSE	QTL_no_cs
STMN2.10900.272.3:ENSG00000104435:STMN2	CSF Protein	FALSE	0.0164705	0.000527733	0	SNP	FALSE	No_QTL
STMN3.8019.73.3:ENSG00000197457:STMN3	CSF Protein	FALSE	0.00134012	0.001109	0	SNP	FALSE	No_QTL
STMN4.6267.51.3:ENSG00000015592:STMN4	CSF Protein	TRUE	0.00106071	2.23e-05	0	SNP	FALSE	QTL_no_cs
STOM.8261.51.3:ENSG00000148175:STOM	CSF Protein	TRUE	0.0161127	1.81e-05	0	SNP	FALSE	QTL_no_cs
STOML1.17344.23.3:ENSG00000067221:STOML1	CSF Protein	FALSE	0.0256034	0.000138575	0	SNP	FALSE	No_QTL
STOML2.6555.58.3:ENSG00000165283:STOML2	CSF Protein	TRUE	0.00431533	7.8e-05	0	SNP	FALSE	QTL_no_cs
STUB1.10336.3.3:ENSG00000103266:STUB1	CSF Protein	FALSE	0.000893474	0.00103316	0	SNP	FALSE	No_QTL
STUB1.11350.30.3:ENSG00000103266:STUB1	CSF Protein	TRUE	0.0121263	3.36e-05	0	SNP	FALSE	QTL_no_cs
STX10.12842.43.3:ENSG00000104915:STX10	CSF Protein	TRUE	0.000149881	1.51e-05	0	SNP	FALSE	QTL_no_cs
STX12.10418.36.3:ENSG00000117758:STX12	CSF Protein	TRUE	0.0116514	9.64e-06	0	SNP	FALSE	QTL_no_cs
STX18.9037.1.3:ENSG00000168818:STX18	CSF Protein	TRUE	0.000612076	3.49e-05	0	SNP	FALSE	QTL_no_cs
STX1A.19553.14.3:ENSG00000106089:STX1A	CSF Protein	FALSE	0.00270683	0.000154733	0	SNP	FALSE	No_QTL
STX1B.6966.144.3:ENSG00000099365:STX1B	CSF Protein	FALSE	0.00975836	0.0014619	0	SNP	FALSE	No_QTL
STX2.7738.299.3:ENSG00000111450:STX2	CSF Protein	FALSE	0.00035742	0.000357463	0	SNP	FALSE	No_QTL
STX3.7186.111.3:ENSG00000166900:STX3	CSF Protein	FALSE	0.00262027	0.000996109	0	SNP	FALSE	No_QTL
STX4.10668.5.3:ENSG00000103496:STX4	CSF Protein	FALSE	0.0265281	0.00128109	0	SNP	FALSE	No_QTL
STX6.10945.11.3:ENSG00000135823:STX6	CSF Protein	TRUE	0.0116878	8.11e-07	1	SNP	FALSE	SNP-only_QTL
STX7.8274.64.3:ENSG00000079950:STX7	CSF Protein	FALSE	0.00761406	0.000129957	0	SNP	FALSE	No_QTL
STX8.10903.50.3:ENSG00000170310:STX8	CSF Protein	TRUE	0.011072	6.21e-05	0	SNP	FALSE	QTL_no_cs
STXBP6.18308.30.3:ENSG00000168952:STXBP6	CSF Protein	FALSE	0.00677288	0.000169625	0	SNP	FALSE	No_QTL
SUB1.19236.24.3:ENSG00000113387:SUB1	CSF Protein	FALSE	0.0253968	0.000389245	0	SNP	FALSE	No_QTL
SUDS3.10703.203.3:ENSG00000111707:SUDS3	CSF Protein	FALSE	0.00839384	0.000474997	0	SV	FALSE	No_QTL
SUFU.17468.1.3:ENSG00000107882:SUFU	CSF Protein	FALSE	0.000318865	0.000162739	0	SNP	FALSE	No_QTL
SUGT1.17818.22.3:ENSG00000165416:SUGT1	CSF Protein	FALSE	0.0209383	0.0003736	0	SNP	FALSE	No_QTL
SULF2.8305.18.3:ENSG00000196562:SULF2	CSF Protein	FALSE	0.00294072	0.000307247	0	SNP	FALSE	No_QTL
SULT1A3.13944.3.3:ENSG00000261052:SULT1A3	CSF Protein	FALSE	0.00092416	0.00173014	0	SNP	FALSE	No_QTL
SULT1B1.12671.35.3:ENSG00000173597:SULT1B1	CSF Protein	TRUE	0.000234591	9.44e-06	0	SNP	FALSE	QTL_no_cs
SULT1C2.17811.78.3:ENSG00000198203:SULT1C2	CSF Protein	FALSE	0.00672289	0.000504213	0	SNP	FALSE	No_QTL
SULT1E1.16932.5.3:ENSG00000109193:SULT1E1	CSF Protein	FALSE	0.0229669	0.00274475	0	SNP	FALSE	No_QTL
SULT2A1.9829.91.3:ENSG00000105398:SULT2A1	CSF Protein	TRUE	0.0232748	7.64e-05	0	SNP	FALSE	QTL_no_cs
SULT2B1.17209.27.3:ENSG00000088002:SULT2B1	CSF Protein	FALSE	0.0124599	0.000335464	0	SNP	FALSE	No_QTL
SULT4A1.8357.43.3:ENSG00000130540:SULT4A1	CSF Protein	FALSE	0.00223714	0.000169753	0	SNP	FALSE	No_QTL
SUMF1.6941.11.3:ENSG00000144455:SUMF1	CSF Protein	FALSE	0.00243454	0.000373721	0	SNP	FALSE	No_QTL
SUMF2.6069.71.3:ENSG00000129103:SUMF2	CSF Protein	FALSE	0.00394834	0.000792258	0	SNP	FALSE	No_QTL
SUMO2.19555.1.3:ENSG00000188612:SUMO2	CSF Protein	FALSE	0.0247826	0.00182804	0	SNP	FALSE	No_QTL
SUMO3.14623.26.3:ENSG00000184900:SUMO3	CSF Protein	TRUE	0.000352999	6.52e-05	0	SNP	FALSE	QTL_no_cs
SUN3.8852.10.3:ENSG00000164744:SUN3	CSF Protein	FALSE	0.00814378	0.00031208	0	SNP	FALSE	No_QTL
SUN5.11260.47.3:ENSG00000167098:SUN5	CSF Protein	TRUE	0.00651405	9.13e-05	0	SNP	FALSE	QTL_no_cs
SUOX.18324.61.3:ENSG00000139531:SUOX	CSF Protein	TRUE	0.00508647	7.49e-05	0	SNP	FALSE	QTL_no_cs
SURF1.8009.121.3:ENSG00000148290:SURF1	CSF Protein	TRUE	0.00243047	2.88e-05	0	SNP	FALSE	QTL_no_cs
SUSD1.9582.93.3:ENSG00000106868:SUSD1	CSF Protein	FALSE	0.0113732	0.00151828	0	SNP	FALSE	No_QTL
SUSD3.5752.63.3:ENSG00000157303:SUSD3	CSF Protein	FALSE	0.0221836	0.00185051	0	SNP	FALSE	No_QTL
SV2A.12880.1.3:ENSG00000159164:SV2A	CSF Protein	FALSE	0.0125012	0.000213228	0	SNP	FALSE	No_QTL
SVEP1.11109.56.3:ENSG00000165124:SVEP1	CSF Protein	TRUE	0.000943483	4.82e-08	1	SNP	FALSE	SNP-only_QTL
SVEP1.11178.21.3:ENSG00000165124:SVEP1	CSF Protein	TRUE	0.000189235	3.89e-06	0	SNP	FALSE	QTL_no_cs
SVIP.18285.6.3:ENSG00000198168:SVIP	CSF Protein	TRUE	0.0157345	3.1e-06	0	SNP	FALSE	QTL_no_cs
SWAP70.13552.7.3:ENSG00000133789:SWAP70	CSF Protein	TRUE	0.00726501	7.1e-05	0	SNP	FALSE	QTL_no_cs
SYF2.19438.68.3:ENSG00000117614:SYF2	CSF Protein	FALSE	0.0135948	0.00107336	0	SNP	FALSE	No_QTL
SYK.10722.13.3:ENSG00000165025:SYK	CSF Protein	FALSE	0.048181	0.0008598	0	SNP	FALSE	No_QTL
SYK.11378.37.3:ENSG00000165025:SYK	CSF Protein	FALSE	0.0238916	0.000904364	0	SNP	FALSE	No_QTL
SYN3.7199.3.3:ENSG00000185666:SYN3	CSF Protein	FALSE	0.00132154	0.000191145	0	SNP	FALSE	No_QTL
SYNCRIP.4224.7.2:ENSG00000135316:SYNCRIP	CSF Protein	FALSE	0.0366549	0.00154095	0	SNP	FALSE	No_QTL
SYNE2.9789.52.3:ENSG00000054654:SYNE2	CSF Protein	FALSE	0.00250759	0.000683205	0	SNP	FALSE	No_QTL
SYNGR3.13375.48.3:ENSG00000127561:SYNGR3	CSF Protein	FALSE	0.0172963	0.000833244	0	SNP	FALSE	No_QTL
SYNJ2BP.17348.5.3:ENSG00000213463:SYNJ2BP	CSF Protein	FALSE	0.0272314	0.00027489	0	SNP	FALSE	No_QTL
SYT11.7089.42.3:ENSG00000132718:SYT11	CSF Protein	FALSE	0.000904816	0.00336985	0	SNP	FALSE	No_QTL
SYT17.9110.2.3:ENSG00000103528:SYT17	CSF Protein	FALSE	0.0103959	0.00103195	0	SNP	FALSE	No_QTL
SYT2.9577.26.3:ENSG00000143858:SYT2	CSF Protein	TRUE	0.0211417	7.47e-05	0	SNP	FALSE	QTL_no_cs
SYT4.17355.56.3:ENSG00000132872:SYT4	CSF Protein	FALSE	0.00984948	0.000218008	0	SNP	FALSE	No_QTL
SYT5.9099.19.3:ENSG00000129990:SYT5	CSF Protein	TRUE	0.00176598	2.32e-05	0	SNP	FALSE	QTL_no_cs
SYT7.7121.2.3:ENSG00000011347:SYT7	CSF Protein	TRUE	0.00539974	1.78e-05	0	SNP	FALSE	QTL_no_cs
SYT8.7932.23.3:ENSG00000149043:SYT8	CSF Protein	FALSE	0.00187097	0.000199566	0	SNP	FALSE	No_QTL
SYT9.8066.38.3:ENSG00000170743:SYT9	CSF Protein	FALSE	0.0196297	0.000272311	0	SNP	FALSE	No_QTL
SYTL1.12892.10.3:ENSG00000142765:SYTL1	CSF Protein	TRUE	0.0200525	2.47e-05	0	SNP	FALSE	QTL_no_cs
TAC1.9337.43.3:ENSG00000006128:TAC1	CSF Protein	TRUE	9.86e-06	6.71e-10	1	SNP	FALSE	SV-QTL_noncausal
TAC4.6468.37.3:ENSG00000176358:TAC4	CSF Protein	FALSE	0.00350245	0.000199672	0	SNP	FALSE	No_QTL
TACO1.9257.14.3:ENSG00000136463:TACO1	CSF Protein	FALSE	0.0092462	0.00019789	0	SNP	FALSE	No_QTL
TACSTD2.14034.22.3:ENSG00000184292:TACSTD2	CSF Protein	FALSE	0.011714	0.000207974	0	SNP	FALSE	No_QTL
TACSTD2.2619.72.2:ENSG00000184292:TACSTD2	CSF Protein	FALSE	0.000926149	0.00103574	0	SV	FALSE	No_QTL
TAF10.18270.10.3:ENSG00000166337:TAF10	CSF Protein	FALSE	0.0110579	0.000649741	0	SNP	FALSE	No_QTL
TAF15.16865.62.3:ENSG00000270647:TAF15	CSF Protein	TRUE	0.0108189	8.37e-05	0	SNP	FALSE	QTL_no_cs
TAFA1.5753.21.3:ENSG00000183662:TAFA1	CSF Protein	FALSE	0.0146425	0.00144411	0	SNP	FALSE	No_QTL
TAFA2.6430.36.3:ENSG00000198673:TAFA2	CSF Protein	FALSE	0.00132372	0.00182862	0	SNP	FALSE	No_QTL
TAFA3.7839.99.3:ENSG00000184599:TAFA3	CSF Protein	FALSE	0.00552422	0.000221339	0	SV	FALSE	No_QTL
TAFA4.6511.17.3:ENSG00000163377:TAFA4	CSF Protein	TRUE	0.0025528	8.68e-05	0	SNP	FALSE	QTL_no_cs
TAFA5.5609.92.3:ENSG00000219438:TAFA5	CSF Protein	TRUE	0.00535504	5.33e-05	0	SNP	FALSE	QTL_no_cs
TAGLN.15640.54.3:ENSG00000149591:TAGLN	CSF Protein	TRUE	0.0158804	6.82e-05	0	SNP	FALSE	QTL_no_cs
TAGLN2.11636.33.3:ENSG00000158710:TAGLN2	CSF Protein	TRUE	0.0320616	5.02e-05	0	SNP	FALSE	QTL_no_cs
TAGLN2.9201.13.3:ENSG00000158710:TAGLN2	CSF Protein	FALSE	0.0173636	0.000193564	0	SNP	FALSE	No_QTL
TAGLN3.17775.8.3:ENSG00000144834:TAGLN3	CSF Protein	TRUE	0.0129068	3.08e-09	1	SNP	FALSE	SNP-only_QTL
TALDO1.11347.9.3:ENSG00000177156:TALDO1	CSF Protein	FALSE	0.0036485	0.00126564	0	SNP	FALSE	No_QTL
TANK.14013.11.3:ENSG00000136560:TANK	CSF Protein	FALSE	0.0591344	0.000729681	0	SNP	FALSE	No_QTL
TAPBP.12378.71.3:ENSG00000231925:TAPBP	CSF Protein	TRUE	1.92e-05	1.41e-06	0	SNP	FALSE	QTL_no_cs
TAPBPL.6364.7.3:ENSG00000139192:TAPBPL	CSF Protein	TRUE	2.99e-28	4.89e-47	2	SNP	FALSE	SV-QTL_noncausal
TARBP2.12781.2.3:ENSG00000139546:TARBP2	CSF Protein	FALSE	0.0052375	0.00396383	0	SNP	FALSE	No_QTL
TARDBP.12046.51.3:ENSG00000120948:TARDBP	CSF Protein	FALSE	0.0238959	0.0027477	0	SNP	FALSE	No_QTL
TARS1.18186.15.3:ENSG00000113407:TARS1	CSF Protein	FALSE	0.000752792	0.000555926	0	SNP	FALSE	No_QTL
TAX1BP1.12721.4.3:ENSG00000106052:TAX1BP1	CSF Protein	FALSE	0.0692848	0.00016525	0	SNP	FALSE	No_QTL
TAX1BP3.12498.12.3:ENSG00000213977:TAX1BP3	CSF Protein	TRUE	0.00115689	3.11e-05	0	SNP	FALSE	QTL_no_cs
TBC1D5.9960.2.3:ENSG00000131374:TBC1D5	CSF Protein	FALSE	0.00306804	0.00204067	0	SNP	FALSE	No_QTL
TBCA.12501.10.3:ENSG00000171530:TBCA	CSF Protein	FALSE	0.000570358	0.000101756	0	SNP	FALSE	No_QTL
TBCB.17686.27.3:ENSG00000105254:TBCB	CSF Protein	TRUE	0.000352049	6.99e-05	0	SNP	FALSE	QTL_no_cs
TBCE.11211.7.3:ENSG00000284770:TBCE	CSF Protein	TRUE	0.00100744	7.42e-05	0	SNP	FALSE	QTL_no_cs
TBK1.3400.49.2:ENSG00000183735:TBK1	CSF Protein	FALSE	0.00265427	0.000111211	0	SNP	FALSE	No_QTL
TBL2.11227.31.3:ENSG00000106638:TBL2	CSF Protein	FALSE	0.0136161	0.000527475	0	SNP	FALSE	No_QTL
TBP.2875.15.2:ENSG00000112592:TBP	CSF Protein	FALSE	0.00528825	0.00162423	0	SNP	FALSE	No_QTL
TBPL1.18434.141.3:ENSG00000028839:TBPL1	CSF Protein	TRUE	0.0249348	7.51e-05	0	SNP	FALSE	QTL_no_cs
TBX3.13978.122.3:ENSG00000135111:TBX3	CSF Protein	TRUE	0.0024839	2.42e-05	0	SV	FALSE	QTL_no_cs
TBX5.11202.70.3:ENSG00000089225:TBX5	CSF Protein	FALSE	0.00787608	0.000211374	0	SNP	FALSE	No_QTL
TBXAS1.8098.37.3:ENSG00000059377:TBXAS1	CSF Protein	FALSE	0.0066702	0.0030083	0	SNP	FALSE	No_QTL
TCEA1.18204.1.3:ENSG00000187735:TCEA1	CSF Protein	FALSE	0.00759134	0.00139782	0	SNP	FALSE	No_QTL
TCEA2.13481.24.3:ENSG00000171703:TCEA2	CSF Protein	FALSE	0.000975646	0.000508369	0	SNP	FALSE	No_QTL
TCF4.19144.9.3:ENSG00000196628:TCF4	CSF Protein	FALSE	0.0115213	0.00127787	0	SNP	FALSE	No_QTL
TCL1A.17210.2.3:ENSG00000100721:TCL1A	CSF Protein	FALSE	0.00674192	0.00252865	0	SNP	FALSE	No_QTL
TCL1B.18276.34.3:ENSG00000213231:TCL1B	CSF Protein	FALSE	0.00483451	0.000166824	0	SNP	FALSE	No_QTL
TCN1.19614.8.3:ENSG00000134827:TCN1	CSF Protein	FALSE	0.0247122	0.00122849	0	SNP	FALSE	No_QTL
TCN2.15560.52.3:ENSG00000185339:TCN2	CSF Protein	TRUE	1.84e-19	1.12e-36	1	SNP	FALSE	SV-QTL_noncausal
TCN2.5584.21.3:ENSG00000185339:TCN2	CSF Protein	TRUE	7.59e-22	1.04e-24	1	SNP	FALSE	SV-QTL_noncausal
TCP1.19265.9.3:ENSG00000120438:TCP1	CSF Protein	FALSE	0.00997508	0.000284095	0	SNP	FALSE	No_QTL
TCP11.8334.65.3:ENSG00000124678:TCP11	CSF Protein	TRUE	0.000335489	8.89e-05	0	SNP	FALSE	QTL_no_cs
TCTN2.11433.11.3:ENSG00000168778:TCTN2	CSF Protein	FALSE	0.0143754	0.00264502	0	SV	FALSE	No_QTL
TDGF1.5810.25.3:ENSG00000241186:TDGF1	CSF Protein	TRUE	6.74e-10	2.93e-31	1	SNP	FALSE	SV-QTL_noncausal
TDO2.9880.33.3:ENSG00000151790:TDO2	CSF Protein	FALSE	0.00901138	0.000846448	0	SNP	FALSE	No_QTL
TDP1.10073.22.3:ENSG00000042088:TDP1	CSF Protein	FALSE	0.0113622	0.00101476	0	SNP	FALSE	No_QTL
TEAD3.12854.3.3:ENSG00000007866:TEAD3	CSF Protein	FALSE	0.00764365	0.00046501	0	SNP	FALSE	No_QTL
TEAD4.12516.13.3:ENSG00000197905:TEAD4	CSF Protein	TRUE	0.00900687	9.32e-06	0	SNP	FALSE	QTL_no_cs
TEC.16079.2.3:ENSG00000135605:TEC	CSF Protein	FALSE	0.00109799	0.00116094	0	SNP	FALSE	No_QTL
TEK.3773.15.4:ENSG00000120156:TEK	CSF Protein	TRUE	0.00423549	6.7e-06	0	SNP	FALSE	QTL_no_cs
TENM2.11164.7.3:ENSG00000145934:TENM2	CSF Protein	FALSE	0.0577261	0.0015194	0	SNP	FALSE	No_QTL
TENM3.11107.25.3:ENSG00000218336:TENM3	CSF Protein	FALSE	0.0104258	0.000154386	0	SNP	FALSE	No_QTL
TENM4.11365.17.3:ENSG00000149256:TENM4	CSF Protein	FALSE	0.0138332	0.00234479	0	SV	FALSE	No_QTL
TEPSIN.7947.19.3:ENSG00000167302:TEPSIN	CSF Protein	FALSE	0.000559308	0.00046078	0	SNP	FALSE	No_QTL
TERF1.10049.112.3:ENSG00000147601:TERF1	CSF Protein	TRUE	0.0118663	5.97e-05	0	SNP	FALSE	QTL_no_cs
TES.17419.17.3:ENSG00000135269:TES	CSF Protein	FALSE	0.00193448	0.000470829	0	SNP	FALSE	No_QTL
TESC.12831.21.3:ENSG00000088992:TESC	CSF Protein	TRUE	0.00201472	1.1e-06	0	SNP	FALSE	QTL_no_cs
TEX29.10557.6.3:ENSG00000153495:TEX29	CSF Protein	TRUE	0.000372311	1.85e-05	0	SNP	FALSE	QTL_no_cs
TF.4162.54.2:ENSG00000091513:TF	CSF Protein	FALSE	0.0231568	0.000877123	0	SNP	FALSE	No_QTL
TFAM.9952.57.3:ENSG00000108064:TFAM	CSF Protein	FALSE	0.00625995	0.00206347	0	SNP	FALSE	No_QTL
TFF1.9185.15.3:ENSG00000160182:TFF1	CSF Protein	FALSE	0.0169133	0.000101825	0	SNP	FALSE	No_QTL
TFF2.9191.8.3:ENSG00000160181:TFF2	CSF Protein	FALSE	0.00165249	0.000825821	0	SNP	FALSE	No_QTL
TFF3.4721.54.2:ENSG00000160180:TFF3	CSF Protein	FALSE	0.00267845	0.000173246	0	SNP	FALSE	No_QTL
TFF3.8323.163.3:ENSG00000160180:TFF3	CSF Protein	TRUE	0.00304693	4.43e-05	0	SNP	FALSE	QTL_no_cs
TFIP11.9043.7.3:ENSG00000100109:TFIP11	CSF Protein	FALSE	0.000378881	0.000218921	0	SNP	FALSE	No_QTL
TFPI.3336.50.1:ENSG00000003436:TFPI	CSF Protein	TRUE	0.00110827	2.38e-05	0	SNP	FALSE	QTL_no_cs
TFPI2.9233.71.3:ENSG00000105825:TFPI2	CSF Protein	FALSE	0.0335713	0.000794164	0	SV	FALSE	No_QTL
TFR2.11537.12.3:ENSG00000106327:TFR2	CSF Protein	FALSE	0.0101386	0.000608136	0	SNP	FALSE	No_QTL
TFRC.6895.1.3:ENSG00000072274:TFRC	CSF Protein	FALSE	0.000777816	0.000399048	0	SNP	FALSE	No_QTL
TFRC.8795.48.3:ENSG00000072274:TFRC	CSF Protein	FALSE	0.00299585	0.00114918	0	SNP	FALSE	No_QTL
TG.18839.24.3:ENSG00000042832:TG	CSF Protein	FALSE	0.0599173	0.00029362	0	SNP	FALSE	No_QTL
TGFB1.2333.72.1:ENSG00000105329:TGFB1	CSF Protein	FALSE	0.0288372	0.000606568	0	SNP	FALSE	No_QTL
TGFB2.4156.74.1:ENSG00000092969:TGFB2	CSF Protein	FALSE	0.00452172	0.00108022	0	SNP	FALSE	No_QTL
TGFB3.3520.58.1:ENSG00000119699:TGFB3	CSF Protein	FALSE	0.00594171	0.000224167	0	SNP	FALSE	No_QTL
TGFBI.3283.21.1:ENSG00000120708:TGFBI	CSF Protein	TRUE	0.000756546	3.03e-05	0	SNP	FALSE	QTL_no_cs
TGFBR2.5133.17.3:ENSG00000163513:TGFBR2	CSF Protein	FALSE	0.0417911	0.000463152	0	SNP	FALSE	No_QTL
TGFBR3.3009.3.2:ENSG00000069702:TGFBR3	CSF Protein	TRUE	0.0169102	3.95e-07	1	SNP	FALSE	SNP-only_QTL
TGIF2.9847.21.3:ENSG00000118707:TGIF2	CSF Protein	FALSE	0.00803717	0.000722963	0	SNP	FALSE	No_QTL
TGM1.11242.33.3:ENSG00000092295:TGM1	CSF Protein	FALSE	0.0107904	0.00190959	0	SNP	FALSE	No_QTL
TGM2.18934.50.3:ENSG00000198959:TGM2	CSF Protein	TRUE	0.0123851	2.1e-05	0	SNP	FALSE	QTL_no_cs
TGM3.4471.50.2:ENSG00000125780:TGM3	CSF Protein	FALSE	0.0160592	0.000151958	0	SNP	FALSE	No_QTL
TGM4.18933.4.3:ENSG00000163810:TGM4	CSF Protein	FALSE	0.0482803	0.00314767	0	SNP	FALSE	No_QTL
THBS1.3474.19.2:ENSG00000137801:THBS1	CSF Protein	FALSE	0.00124747	0.000240556	0	SNP	FALSE	No_QTL
THBS2.14111.15.3:ENSG00000186340:THBS2	CSF Protein	TRUE	0.00153037	1.52e-05	0	SNP	FALSE	QTL_no_cs
THBS2.3339.33.1:ENSG00000186340:THBS2	CSF Protein	TRUE	0.000874072	2.12e-08	1	SNP	FALSE	SNP-only_QTL
THBS3.8982.65.3:ENSG00000169231:THBS3	CSF Protein	TRUE	8.69e-05	1.15e-07	1	SNP	FALSE	SV-QTL_noncausal
THBS4.3340.53.1:ENSG00000113296:THBS4	CSF Protein	TRUE	0.00230781	7.07e-08	1	SNP	FALSE	SNP-only_QTL
THG1L.18215.5.3:ENSG00000113272:THG1L	CSF Protein	TRUE	0.0148652	7.19e-05	0	SNP	FALSE	QTL_no_cs
THOC1.9875.107.3:ENSG00000079134:THOC1	CSF Protein	FALSE	0.00433127	0.000390654	0	SNP	FALSE	No_QTL
THPO.5947.90.3:ENSG00000090534:THPO	CSF Protein	TRUE	0.00572174	5.6e-05	0	SNP	FALSE	QTL_no_cs
THPO.8059.1.3:ENSG00000090534:THPO	CSF Protein	FALSE	0.00805406	0.000879302	0	SNP	FALSE	No_QTL
THRA.12527.50.3:ENSG00000126351:THRA	CSF Protein	FALSE	0.0252417	0.000658636	0	SNP	FALSE	No_QTL
THSD1.5621.64.3:ENSG00000136114:THSD1	CSF Protein	TRUE	0.00392977	3.85e-06	0	SNP	FALSE	QTL_no_cs
THSD7A.11174.8.3:ENSG00000005108:THSD7A	CSF Protein	FALSE	0.0176532	0.000888204	0	SNP	FALSE	No_QTL
THSD7A.9600.55.3:ENSG00000005108:THSD7A	CSF Protein	TRUE	0.00379728	2.34e-05	0	SNP	FALSE	QTL_no_cs
THTPA.13595.20.3:ENSG00000259431:THTPA	CSF Protein	TRUE	0.00792051	3.2e-05	0	SNP	FALSE	QTL_no_cs
THYN1.12424.107.3:ENSG00000151500:THYN1	CSF Protein	FALSE	0.0116223	0.00015779	0	SNP	FALSE	No_QTL
TIAL1.19131.184.3:ENSG00000151923:TIAL1	CSF Protein	FALSE	0.0147091	0.00042877	0	SNP	FALSE	No_QTL
TIAM1.14035.13.3:ENSG00000156299:TIAM1	CSF Protein	FALSE	0.01138	0.000402654	0	SNP	FALSE	No_QTL
TICAM2.17696.1.3:ENSG00000243414:TICAM2	CSF Protein	FALSE	0.0123584	0.00022052	0	SNP	FALSE	No_QTL
TIE1.2844.53.2:ENSG00000066056:TIE1	CSF Protein	FALSE	0.00602251	0.000322935	0	SNP	FALSE	No_QTL
TIGAR.12476.50.3:ENSG00000078237:TIGAR	CSF Protein	FALSE	0.0131163	0.000127248	0	SNP	FALSE	No_QTL
TIGIT.16299.13.3:ENSG00000181847:TIGIT	CSF Protein	FALSE	0.0222918	0.00045475	0	SNP	FALSE	No_QTL
TIGIT.9638.2.3:ENSG00000181847:TIGIT	CSF Protein	FALSE	0.015003	0.000472945	0	SNP	FALSE	No_QTL
TIMD4.15449.33.3:ENSG00000145850:TIMD4	CSF Protein	TRUE	2.34e-11	1.59e-28	1	SNP	FALSE	SV-QTL_noncausal
TIMELESS.17699.43.3:ENSG00000111602:TIMELESS	CSF Protein	FALSE	0.00397107	0.000789389	0	SNP	FALSE	No_QTL
TIMM21.9058.1.3:ENSG00000075336:TIMM21	CSF Protein	FALSE	0.0107403	0.000525437	0	SNP	FALSE	No_QTL
TIMM50.7743.5.3:ENSG00000105197:TIMM50	CSF Protein	FALSE	0.049977	0.000104702	0	SNP	FALSE	No_QTL
TIMP2.2278.61.4:ENSG00000035862:TIMP2	CSF Protein	FALSE	0.00991587	0.00036966	0	SV	FALSE	No_QTL
TIMP3.2480.58.3:ENSG00000100234:TIMP3	CSF Protein	TRUE	0.0242858	9.98e-06	0	SNP	FALSE	QTL_no_cs
TIMP4.6462.12.3:ENSG00000157150:TIMP4	CSF Protein	TRUE	0.000275311	4.39e-06	0	SNP	FALSE	QTL_no_cs
TINAGL1.11192.168.3:ENSG00000142910:TINAGL1	CSF Protein	FALSE	0.0217098	0.000832281	0	SNP	FALSE	No_QTL
TINF2.10638.1.3:ENSG00000092330:TINF2	CSF Protein	FALSE	0.00322939	0.00016376	0	SNP	FALSE	No_QTL
TIRAP.9839.148.3:ENSG00000150455:TIRAP	CSF Protein	TRUE	0.0157326	3.34e-05	0	SNP	FALSE	QTL_no_cs
TJP1.12001.7.3:ENSG00000104067:TJP1	CSF Protein	FALSE	0.00386455	0.0010026	0	SNP	FALSE	No_QTL
TK1.4301.58.2:ENSG00000167900:TK1	CSF Protein	FALSE	0.0273578	0.000957528	0	SV	FALSE	No_QTL
TK2.19114.8.3:ENSG00000166548:TK2	CSF Protein	FALSE	0.00903964	0.000482719	0	SNP	FALSE	No_QTL
TKT.4306.4.2:ENSG00000163931:TKT	CSF Protein	FALSE	0.00897666	0.000557738	0	SNP	FALSE	No_QTL
TLE5.18396.10.3:ENSG00000104964:TLE5	CSF Protein	FALSE	0.000265879	0.000171192	0	SNP	FALSE	No_QTL
TLL1.6383.90.3:ENSG00000038295:TLL1	CSF Protein	TRUE	0.00194167	9.77e-05	0	SNP	FALSE	QTL_no_cs
TLN2.14082.56.3:ENSG00000171914:TLN2	CSF Protein	FALSE	0.0308247	0.00157907	0	SNP	FALSE	No_QTL
TLR1.11149.3.3:ENSG00000174125:TLR1	CSF Protein	FALSE	0.0228704	0.000175604	0	SNP	FALSE	No_QTL
TLR1.16324.38.3:ENSG00000174125:TLR1	CSF Protein	TRUE	1.54e-22	7.32e-23	1	SNP	TRUE	SV-QTL_not_lead	Sniffles2.DEL.BE6M3
TLR2.3835.11.2:ENSG00000137462:TLR2	CSF Protein	FALSE	0.00515864	0.000164146	0	SNP	FALSE	No_QTL
TLR3.16918.198.3:ENSG00000164342:TLR3	CSF Protein	TRUE	1.32e-05	1.24e-08	1	SNP	FALSE	SV-QTL_noncausal
TLR4.11101.18.3:ENSG00000136869:TLR4	CSF Protein	FALSE	0.00382887	0.000261539	0	SNP	FALSE	No_QTL
TLR4.LY96.3647.49.4:ENSG00000136869:TLR4	CSF Protein	TRUE	0.0127434	1.83e-14	1	SNP	FALSE	SNP-only_QTL
TLR4.LY96.3647.49.4:ENSG00000154589:LY96	CSF Protein	TRUE	0.000297603	5.71e-05	0	SNP	FALSE	QTL_no_cs
TLR5.18935.14.3:ENSG00000187554:TLR5	CSF Protein	FALSE	0.0135989	0.00024045	0	SNP	FALSE	No_QTL
TMCC3.8922.4.3:ENSG00000057704:TMCC3	CSF Protein	FALSE	0.0078899	0.000210007	0	SNP	FALSE	No_QTL
TMCO5A.6907.17.3:ENSG00000166069:TMCO5A	CSF Protein	FALSE	0.0120647	0.000175164	0	SNP	FALSE	No_QTL
TMED10.6506.54.3:ENSG00000170348:TMED10	CSF Protein	FALSE	0.00518791	0.00158349	0	SNP	FALSE	No_QTL
TMED2.10761.5.3:ENSG00000086598:TMED2	CSF Protein	TRUE	1.06e-10	3.16e-10	1	SV	TRUE	SV-QTL_lead_var	Sniffles2.INS.1EE9MB
TMED4.9319.59.3:ENSG00000158604:TMED4	CSF Protein	FALSE	0.00117125	0.000967606	0	SNP	FALSE	No_QTL
TMEFF1.15641.20.3:ENSG00000241697:TMEFF1	CSF Protein	TRUE	0.00346286	4.4e-08	1	SNP	FALSE	SNP-only_QTL
TMEM106A.10499.1.3:ENSG00000184988:TMEM106A	CSF Protein	FALSE	0.000263978	0.000726077	0	SV	FALSE	No_QTL
TMEM106B.8687.26.3:ENSG00000106460:TMEM106B	CSF Protein	TRUE	1.15e-05	8.59e-11	1	SNP	FALSE	SV-QTL_noncausal
TMEM108.10583.1.3:ENSG00000144868:TMEM108	CSF Protein	FALSE	0.0199794	0.000728459	0	SNP	FALSE	No_QTL
TMEM119.11110.4.3:ENSG00000183160:TMEM119	CSF Protein	FALSE	0.00724932	0.000180345	0	SNP	FALSE	No_QTL
TMEM132A.7871.16.3:ENSG00000006118:TMEM132A	CSF Protein	TRUE	0.0126461	1.52e-17	1	SNP	FALSE	SNP-only_QTL
TMEM132B.8890.9.3:ENSG00000139364:TMEM132B	CSF Protein	TRUE	0.000913346	1.54e-09	1	SNP	FALSE	SNP-only_QTL
TMEM132C.11128.29.3:ENSG00000181234:TMEM132C	CSF Protein	FALSE	0.0102759	0.000964327	0	SNP	FALSE	No_QTL
TMEM132C.7173.141.3:ENSG00000181234:TMEM132C	CSF Protein	TRUE	0.00205509	3.49e-06	0	SNP	FALSE	QTL_no_cs
TMEM132D.13416.8.3:ENSG00000151952:TMEM132D	CSF Protein	FALSE	0.00227123	0.000492427	0	SNP	FALSE	No_QTL
TMEM154.11223.1.3:ENSG00000170006:TMEM154	CSF Protein	FALSE	0.0256705	0.00076064	0	SNP	FALSE	No_QTL
TMEM167A.11112.18.3:ENSG00000174695:TMEM167A	CSF Protein	FALSE	0.024206	0.000742405	0	SNP	FALSE	No_QTL
TMEM167B.13421.17.3:ENSG00000215717:TMEM167B	CSF Protein	TRUE	3.92e-05	0.00126731	0	SV	FALSE	QTL_no_cs
TMEM190.10442.1.3:ENSG00000160472:TMEM190	CSF Protein	TRUE	2.89e-11	7.81e-30	1	SNP	FALSE	SV-QTL_noncausal
TMEM230.11542.11.3:ENSG00000089063:TMEM230	CSF Protein	FALSE	0.00560002	0.00044804	0	SNP	FALSE	No_QTL
TMEM234.8107.12.3:ENSG00000160055:TMEM234	CSF Protein	TRUE	0.00710892	3.85e-05	0	SNP	FALSE	QTL_no_cs
TMEM237.12856.14.3:ENSG00000155755:TMEM237	CSF Protein	FALSE	0.0695385	0.00292851	0	SNP	FALSE	No_QTL
TMEM25.9014.18.3:ENSG00000149582:TMEM25	CSF Protein	TRUE	0.000262606	7.42e-05	0	SNP	FALSE	QTL_no_cs
TMEM38B.9509.4.3:ENSG00000095209:TMEM38B	CSF Protein	FALSE	0.00540298	0.000808378	0	SNP	FALSE	No_QTL
TMEM52.11186.12.3:ENSG00000178821:TMEM52	CSF Protein	FALSE	0.00024456	0.000109906	0	SNP	FALSE	No_QTL
TMEM52B.9778.45.3:ENSG00000165685:TMEM52B	CSF Protein	FALSE	0.0127023	0.000674801	0	SNP	FALSE	No_QTL
TMEM59L.9959.60.3:ENSG00000105696:TMEM59L	CSF Protein	FALSE	0.0516665	0.000588193	0	SNP	FALSE	No_QTL
TMEM70.8074.32.3:ENSG00000175606:TMEM70	CSF Protein	FALSE	0.00756716	0.00167916	0	SNP	FALSE	No_QTL
TMEM87B.13485.20.3:ENSG00000153214:TMEM87B	CSF Protein	TRUE	0.00224504	8.83e-06	0	SNP	FALSE	QTL_no_cs
TMEM8B.12742.160.3:ENSG00000137103:TMEM8B	CSF Protein	FALSE	0.000319272	0.000110165	0	SNP	FALSE	No_QTL
TMEM9.8597.1.3:ENSG00000116857:TMEM9	CSF Protein	FALSE	0.00442481	0.000271483	0	SNP	FALSE	No_QTL
TMEM9.9249.17.3:ENSG00000116857:TMEM9	CSF Protein	TRUE	0.0238065	3.01e-50	1	SNP	FALSE	SNP-only_QTL
TMOD1.12595.11.3:ENSG00000136842:TMOD1	CSF Protein	FALSE	0.0124609	0.000732505	0	SNP	FALSE	No_QTL
TMOD2.12853.112.3:ENSG00000128872:TMOD2	CSF Protein	FALSE	0.000549931	0.00127372	0	SNP	FALSE	No_QTL
TMOD3.12861.13.3:ENSG00000138594:TMOD3	CSF Protein	TRUE	0.00368877	2.58e-05	0	SNP	FALSE	QTL_no_cs
TMPO.8265.225.3:ENSG00000120802:TMPO	CSF Protein	FALSE	0.0191236	0.000485222	0	SNP	FALSE	No_QTL
TMPRSS11A.7231.37.3:ENSG00000187054:TMPRSS11A	CSF Protein	TRUE	0.0014061	1.18e-05	0	SNP	FALSE	QTL_no_cs
TMPRSS11B.10895.28.3:ENSG00000185873:TMPRSS11B	CSF Protein	FALSE	0.00120282	0.000735826	0	SNP	FALSE	No_QTL
TMPRSS11D.6547.83.3:ENSG00000153802:TMPRSS11D	CSF Protein	FALSE	0.00180742	0.000377112	0	SNP	FALSE	No_QTL
TMPRSS15.3189.61.2:ENSG00000154646:TMPRSS15	CSF Protein	TRUE	0.00743042	6.63e-05	0	SNP	FALSE	QTL_no_cs
TMPRSS5.8002.27.3:ENSG00000166682:TMPRSS5	CSF Protein	TRUE	8.59e-09	5.62e-12	2	SNP	FALSE	SV-QTL_noncausal
TMPRSS6.11239.49.3:ENSG00000187045:TMPRSS6	CSF Protein	FALSE	0.0263169	0.000781724	0	SNP	FALSE	No_QTL
TMUB2.9226.6.3:ENSG00000168591:TMUB2	CSF Protein	FALSE	0.00198761	0.000821944	0	SNP	FALSE	No_QTL
TMX2.10675.223.3:ENSG00000213593:TMX2	CSF Protein	FALSE	0.0363946	0.00224376	0	SV	FALSE	No_QTL
TMX3.5654.70.3:ENSG00000166479:TMX3	CSF Protein	FALSE	0.00614427	0.00102653	0	SNP	FALSE	No_QTL
TNC.2728.62.2:ENSG00000041982:TNC	CSF Protein	FALSE	0.0184921	0.000169811	0	SNP	FALSE	No_QTL
TNC.4155.3.2:ENSG00000041982:TNC	CSF Protein	TRUE	0.00108322	4.78e-39	1	SNP	FALSE	SNP-only_QTL
TNC.5675.6.3:ENSG00000041982:TNC	CSF Protein	TRUE	0.00175038	1.07e-34	1	SNP	FALSE	SNP-only_QTL
TNC.5738.25.3:ENSG00000041982:TNC	CSF Protein	FALSE	0.000729515	0.00126479	0	SV	FALSE	No_QTL
TNC.6042.52.3:ENSG00000041982:TNC	CSF Protein	TRUE	0.00448251	2.09e-19	1	SNP	FALSE	SNP-only_QTL
TNC.6259.60.3:ENSG00000041982:TNC	CSF Protein	FALSE	0.00186905	0.000716717	0	SNP	FALSE	No_QTL
TNC.6260.14.3:ENSG00000041982:TNC	CSF Protein	FALSE	0.00186556	0.000363047	0	SNP	FALSE	No_QTL
TNC.7131.207.3:ENSG00000041982:TNC	CSF Protein	TRUE	0.0133555	1.06e-19	1	SNP	FALSE	SNP-only_QTL
TNF.5936.53.3:ENSG00000232810:TNF	CSF Protein	TRUE	0.000223635	3.46e-06	0	SNP	FALSE	QTL_no_cs
TNFAIP3.14009.65.3:ENSG00000118503:TNFAIP3	CSF Protein	TRUE	0.00725363	5.65e-05	0	SNP	FALSE	QTL_no_cs
TNFAIP6.5036.50.1:ENSG00000123610:TNFAIP6	CSF Protein	TRUE	0.00546795	1.4e-05	0	SNP	FALSE	QTL_no_cs
TNFAIP8.12563.2.3:ENSG00000145779:TNFAIP8	CSF Protein	FALSE	0.00244526	0.000473392	0	SNP	FALSE	No_QTL
TNFRSF10A.4832.75.2:ENSG00000104689:TNFRSF10A	CSF Protein	FALSE	0.0456299	0.000127235	0	SNP	FALSE	No_QTL
TNFRSF10B.5534.49.2:ENSG00000120889:TNFRSF10B	CSF Protein	FALSE	0.000747619	0.000394155	0	SNP	FALSE	No_QTL
TNFRSF10B.8529.1.3:ENSG00000120889:TNFRSF10B	CSF Protein	TRUE	0.0320018	6.78e-05	0	SV	FALSE	QTL_no_cs
TNFRSF10D.14121.24.3:ENSG00000173530:TNFRSF10D	CSF Protein	TRUE	0.0138167	3.41e-05	0	SNP	FALSE	QTL_no_cs
TNFRSF11B.8304.50.3:ENSG00000164761:TNFRSF11B	CSF Protein	FALSE	0.0279618	0.000840433	0	SNP	FALSE	No_QTL
TNFRSF12A.5138.50.3:ENSG00000006327:TNFRSF12A	CSF Protein	FALSE	0.00727486	0.000131419	0	SNP	FALSE	No_QTL
TNFRSF13B.2704.74.1:ENSG00000240505:TNFRSF13B	CSF Protein	FALSE	0.00594008	0.000589063	0	SNP	FALSE	No_QTL
TNFRSF13C.5383.14.3:ENSG00000159958:TNFRSF13C	CSF Protein	FALSE	0.013061	0.00204112	0	SNP	FALSE	No_QTL
TNFRSF14.5352.11.3:ENSG00000157873:TNFRSF14	CSF Protein	TRUE	0.00083128	1.3e-07	1	SNP	FALSE	SNP-only_QTL
TNFRSF17.2665.26.2:ENSG00000048462:TNFRSF17	CSF Protein	FALSE	0.0238061	0.000286447	0	SNP	FALSE	No_QTL
TNFRSF18.11837.7.3:ENSG00000186891:TNFRSF18	CSF Protein	FALSE	0.0116352	0.000332732	0	SNP	FALSE	No_QTL
TNFRSF18.5526.53.3:ENSG00000186891:TNFRSF18	CSF Protein	FALSE	0.00874983	0.0011825	0	SV	FALSE	No_QTL
TNFRSF19.5131.15.3:ENSG00000127863:TNFRSF19	CSF Protein	TRUE	0.00747622	7.85e-05	0	SNP	FALSE	QTL_no_cs
TNFRSF1A.2654.19.1:ENSG00000067182:TNFRSF1A	CSF Protein	FALSE	0.0211454	0.00033968	0	SNP	FALSE	No_QTL
TNFRSF1B.3152.57.1:ENSG00000028137:TNFRSF1B	CSF Protein	TRUE	0.00645054	9.26e-05	0	SNP	FALSE	QTL_no_cs
TNFRSF1B.8368.102.3:ENSG00000028137:TNFRSF1B	CSF Protein	TRUE	0.00598837	3.03e-05	0	SNP	FALSE	QTL_no_cs
TNFRSF21.5404.53.3:ENSG00000146072:TNFRSF21	CSF Protein	FALSE	0.0118595	0.000252651	0	SNP	FALSE	No_QTL
TNFRSF4.3730.81.2:ENSG00000186827:TNFRSF4	CSF Protein	FALSE	0.00107439	0.000251457	0	SNP	FALSE	No_QTL
TNFRSF6B.5070.76.3:ENSG00000243509:TNFRSF6B	CSF Protein	FALSE	0.00264509	0.000940721	0	SNP	FALSE	No_QTL
TNFRSF8.2605.49.2:ENSG00000120949:TNFRSF8	CSF Protein	TRUE	0.00434209	8.92e-10	1	SNP	FALSE	SNP-only_QTL
TNFRSF9.14025.18.3:ENSG00000049249:TNFRSF9	CSF Protein	FALSE	0.0131728	0.000345571	0	SNP	FALSE	No_QTL
TNFSF10.8833.20.3:ENSG00000121858:TNFSF10	CSF Protein	TRUE	0.0220421	3.92e-05	0	SNP	FALSE	QTL_no_cs
TNFSF11.14061.48.3:ENSG00000120659:TNFSF11	CSF Protein	FALSE	0.015664	0.000155068	0	SNP	FALSE	No_QTL
TNFSF12.5939.42.3:ENSG00000239697:TNFSF12	CSF Protein	FALSE	0.00440927	0.000594895	0	SNP	FALSE	No_QTL
TNFSF13B.3059.50.2:ENSG00000102524:TNFSF13B	CSF Protein	TRUE	0.000630935	1.09e-05	0	SNP	FALSE	QTL_no_cs
TNFSF14.5355.69.3:ENSG00000125735:TNFSF14	CSF Protein	FALSE	0.0108019	0.000559353	0	SNP	FALSE	No_QTL
TNFSF14.5988.49.3:ENSG00000125735:TNFSF14	CSF Protein	FALSE	0.00742812	0.00240086	0	SNP	FALSE	No_QTL
TNFSF15.2968.61.1:ENSG00000181634:TNFSF15	CSF Protein	TRUE	1.03e-05	2.93e-12	1	SNP	FALSE	SV-QTL_noncausal
TNFSF18.2708.54.2:ENSG00000120337:TNFSF18	CSF Protein	FALSE	0.06657	0.000179927	0	SNP	FALSE	No_QTL
TNFSF4.2839.2.1:ENSG00000117586:TNFSF4	CSF Protein	FALSE	0.00633784	0.000194608	0	SNP	FALSE	No_QTL
TNFSF8.3421.54.2:ENSG00000106952:TNFSF8	CSF Protein	TRUE	1.69e-07	6.64e-09	1	SNP	TRUE	SV-QTL_not_lead	Sniffles2.INS.187DM8
TNFSF9.2599.51.2:ENSG00000125657:TNFSF9	CSF Protein	FALSE	0.00474428	0.000628498	0	SNP	FALSE	No_QTL
TNKS.9907.216.3:ENSG00000173273:TNKS	CSF Protein	FALSE	0.00148761	0.000613239	0	SNP	FALSE	No_QTL
TNNI2.5440.26.3:ENSG00000130598:TNNI2	CSF Protein	FALSE	0.00167806	0.000375371	0	SNP	FALSE	No_QTL
TNNI3.5441.67.3:ENSG00000129991:TNNI3	CSF Protein	FALSE	0.00404858	0.00041405	0	SNP	FALSE	No_QTL
TNNT2.5315.22.3:ENSG00000118194:TNNT2	CSF Protein	FALSE	0.0172161	0.000720523	0	SNP	FALSE	No_QTL
TNNT3.16807.35.3:ENSG00000130595:TNNT3	CSF Protein	TRUE	0.00156017	9.01e-05	0	SNP	FALSE	QTL_no_cs
TNR.11302.237.3:ENSG00000116147:TNR	CSF Protein	TRUE	0.0032528	1.63e-06	1	SNP	FALSE	SNP-only_QTL
TNRC6B.9808.41.3:ENSG00000100354:TNRC6B	CSF Protein	FALSE	0.0690159	0.00180313	0	SNP	FALSE	No_QTL
TNS2.11667.29.3:ENSG00000111077:TNS2	CSF Protein	TRUE	0.000178096	9.01e-05	0	SNP	FALSE	QTL_no_cs
TNS4.9927.96.3:ENSG00000131746:TNS4	CSF Protein	FALSE	0.00851857	0.000183844	0	SNP	FALSE	No_QTL
TNXB.5698.60.3:ENSG00000168477:TNXB	CSF Protein	TRUE	0.00121502	4.66e-07	0	SNP	FALSE	QTL_no_cs
TOLLIP.13963.7.3:ENSG00000078902:TOLLIP	CSF Protein	FALSE	0.00190289	0.000129496	0	SNP	FALSE	No_QTL
TOM1L1.13652.2.3:ENSG00000141198:TOM1L1	CSF Protein	FALSE	0.028858	0.000213368	0	SNP	FALSE	No_QTL
TOM1L2.19356.20.3:ENSG00000175662:TOM1L2	CSF Protein	TRUE	0.00304497	2.42e-06	0	SNP	FALSE	QTL_no_cs
TOMM20L.10817.26.3:ENSG00000196860:TOMM20L	CSF Protein	FALSE	0.0117303	0.000478076	0	SNP	FALSE	No_QTL
TOP1.2876.74.2:ENSG00000198900:TOP1	CSF Protein	FALSE	0.0268648	0.000690944	0	SNP	FALSE	No_QTL
TOPBP1.9947.22.3:ENSG00000163781:TOPBP1	CSF Protein	FALSE	0.00385158	0.00150754	0	SNP	FALSE	No_QTL
TOR1AIP1.10606.34.3:ENSG00000143337:TOR1AIP1	CSF Protein	TRUE	4.46e-05	1.59e-06	1	SNP	TRUE	SV-QTL_not_lead	Sniffles2.DEL.2CBEM0
TOR1AIP1.9039.47.3:ENSG00000143337:TOR1AIP1	CSF Protein	FALSE	0.00509115	0.000364003	0	SV	FALSE	No_QTL
TOR1AIP2.10553.8.3:ENSG00000169905:TOR1AIP2	CSF Protein	FALSE	0.00723192	0.00103	0	SNP	FALSE	No_QTL
TOR4A.13459.30.3:ENSG00000198113:TOR4A	CSF Protein	FALSE	0.00335367	0.000169532	0	SNP	FALSE	No_QTL
TOX3.12717.65.3:ENSG00000103460:TOX3	CSF Protein	FALSE	0.00751034	0.000180314	0	SNP	FALSE	No_QTL
TP53.6123.69.3:ENSG00000141510:TP53	CSF Protein	FALSE	0.0184133	0.000263562	0	SNP	FALSE	No_QTL
TP53.6168.11.3:ENSG00000141510:TP53	CSF Protein	FALSE	0.00187754	0.000985284	0	SNP	FALSE	No_QTL
TP53I11.13022.20.3:ENSG00000175274:TP53I11	CSF Protein	FALSE	0.00758141	0.000136034	0	SNP	FALSE	No_QTL
TP53I13.6400.33.3:ENSG00000167543:TP53I13	CSF Protein	FALSE	0.023219	0.00405355	0	SNP	FALSE	No_QTL
TP53I3.17748.21.3:ENSG00000115129:TP53I3	CSF Protein	TRUE	2.9e-06	2.54e-23	1	SNP	FALSE	SV-QTL_noncausal
TP63.10040.63.3:ENSG00000073282:TP63	CSF Protein	FALSE	0.0014787	0.000119908	0	SNP	FALSE	No_QTL
TPD52L1.17710.40.3:ENSG00000111907:TPD52L1	CSF Protein	FALSE	0.0538523	0.000505399	0	SNP	FALSE	No_QTL
TPI1.4309.59.3:ENSG00000111669:TPI1	CSF Protein	FALSE	0.00255862	0.000402827	0	SNP	FALSE	No_QTL
TPK1.12018.84.3:ENSG00000196511:TPK1	CSF Protein	FALSE	0.0213168	0.00120365	0	SNP	FALSE	No_QTL
TPM1.5033.27.1:ENSG00000140416:TPM1	CSF Protein	FALSE	0.0153333	0.000499859	0	SNP	FALSE	No_QTL
TPM2.4472.5.2:ENSG00000198467:TPM2	CSF Protein	FALSE	0.000672666	0.000192963	0	SNP	FALSE	No_QTL
TPM4.9863.1.3:ENSG00000167460:TPM4	CSF Protein	FALSE	0.00884907	0.000284245	0	SNP	FALSE	No_QTL
TPMT.11218.84.3:ENSG00000137364:TPMT	CSF Protein	FALSE	0.0208697	0.000428961	0	SNP	FALSE	No_QTL
TPO.3873.51.2:ENSG00000115705:TPO	CSF Protein	TRUE	0.000575688	2.14e-05	0	SNP	FALSE	QTL_no_cs
TPP1.17691.1.3:ENSG00000166340:TPP1	CSF Protein	FALSE	0.000776668	0.000174315	0	SNP	FALSE	No_QTL
TPPP2.12800.5.3:ENSG00000179636:TPPP2	CSF Protein	FALSE	0.0201948	0.00127635	0	SNP	FALSE	No_QTL
TPRKB.12417.46.3:ENSG00000144034:TPRKB	CSF Protein	FALSE	0.0285156	0.000675511	0	SNP	FALSE	No_QTL
TPSAB1.9409.11.3:ENSG00000172236:TPSAB1	CSF Protein	TRUE	3.71e-08	4.76e-12	2	SNP	FALSE	SV-QTL_noncausal
TPSB2.3403.1.2:ENSG00000197253:TPSB2	CSF Protein	TRUE	2.67e-07	4.78e-18	2	SNP	FALSE	SV-QTL_noncausal
TPSG1.3404.51.2:ENSG00000116176:TPSG1	CSF Protein	TRUE	0.00322262	1.93e-05	0	SNP	FALSE	QTL_no_cs
TPST1.7928.183.3:ENSG00000169902:TPST1	CSF Protein	FALSE	0.0146055	0.00046316	0	SNP	FALSE	No_QTL
TPST2.8024.64.3:ENSG00000128294:TPST2	CSF Protein	FALSE	0.0074421	0.000268876	0	SNP	FALSE	No_QTL
TPT1.3872.2.1:ENSG00000133112:TPT1	CSF Protein	FALSE	0.00448494	0.000739279	0	SNP	FALSE	No_QTL
TRA2B.12373.73.3:ENSG00000136527:TRA2B	CSF Protein	TRUE	0.0200315	6.17e-05	0	SNP	FALSE	QTL_no_cs
TRABD.11262.39.3:ENSG00000170638:TRABD	CSF Protein	FALSE	0.0113064	0.0013407	0	SNP	FALSE	No_QTL
TRABD2A.9401.57.3:ENSG00000186854:TRABD2A	CSF Protein	TRUE	0.0145291	6.24e-05	0	SNP	FALSE	QTL_no_cs
TRADD.13507.51.3:ENSG00000102871:TRADD	CSF Protein	FALSE	0.0428288	0.00131574	0	SNP	FALSE	No_QTL
TRAF1.17747.45.3:ENSG00000056558:TRAF1	CSF Protein	TRUE	0.0137208	7.07e-05	0	SNP	FALSE	QTL_no_cs
TRAF4.13041.47.3:ENSG00000076604:TRAF4	CSF Protein	FALSE	0.0616735	0.000386999	0	SNP	FALSE	No_QTL
TRAPPC3.14337.1.3:ENSG00000054116:TRAPPC3	CSF Protein	FALSE	0.0161611	0.000114562	0	SNP	FALSE	No_QTL
TRAPPC4.7007.24.3:ENSG00000196655:TRAPPC4	CSF Protein	FALSE	0.000723095	0.000223401	0	SNP	FALSE	No_QTL
TRAPPC5.8671.378.3:ENSG00000181029:TRAPPC5	CSF Protein	FALSE	0.0109557	0.000288217	0	SNP	FALSE	No_QTL
TRAT1.7224.11.3:ENSG00000163519:TRAT1	CSF Protein	FALSE	0.0270623	0.00247365	0	SNP	FALSE	No_QTL
TRDMT1.12635.9.3:ENSG00000107614:TRDMT1	CSF Protein	FALSE	0.00832511	0.000430646	0	SNP	FALSE	No_QTL
TREM1.9266.1.3:ENSG00000124731:TREM1	CSF Protein	TRUE	0.000859559	1.43e-09	1	SNP	FALSE	SNP-only_QTL
TREM2.16300.4.3:ENSG00000095970:TREM2	CSF Protein	FALSE	0.00587958	0.00047525	0	SNP	FALSE	No_QTL
TREML1.11147.17.3:ENSG00000161911:TREML1	CSF Protein	FALSE	0.00517297	0.00082533	0	SNP	FALSE	No_QTL
TREML1.9329.28.3:ENSG00000161911:TREML1	CSF Protein	FALSE	0.0349782	0.000532271	0	SNP	FALSE	No_QTL
TREML2.5736.1.3:ENSG00000112195:TREML2	CSF Protein	FALSE	0.00166647	0.000456612	0	SNP	FALSE	No_QTL
TRH.5659.11.3:ENSG00000170893:TRH	CSF Protein	TRUE	0.00661702	1.12e-07	1	SNP	FALSE	SNP-only_QTL
TRIAP1.18277.28.3:ENSG00000170855:TRIAP1	CSF Protein	FALSE	0.0228193	0.00145842	0	SV	FALSE	No_QTL
TRIB2.12363.70.3:ENSG00000071575:TRIB2	CSF Protein	FALSE	0.0495915	0.00241628	0	SNP	FALSE	No_QTL
TRIL.6527.1.3:ENSG00000255690:TRIL	CSF Protein	TRUE	0.0101459	5.28e-09	1	SNP	FALSE	SNP-only_QTL
TRIM3.12573.80.3:ENSG00000110171:TRIM3	CSF Protein	FALSE	0.0124835	0.000947528	0	SNP	FALSE	No_QTL
TRIO.11126.102.3:ENSG00000038382:TRIO	CSF Protein	TRUE	0.00464204	3.16e-05	0	SNP	FALSE	QTL_no_cs
TRIP10.17676.13.3:ENSG00000125733:TRIP10	CSF Protein	FALSE	0.00454098	0.000816586	0	SNP	FALSE	No_QTL
TSG101.13044.5.3:ENSG00000074319:TSG101	CSF Protein	FALSE	0.00645106	0.000351874	0	SNP	FALSE	No_QTL
TSLP.3010.53.2:ENSG00000145777:TSLP	CSF Protein	FALSE	0.0645569	0.00189331	0	SNP	FALSE	No_QTL
TSN.12477.42.3:ENSG00000211460:TSN	CSF Protein	TRUE	0.00252661	3.06e-05	0	SNP	FALSE	QTL_no_cs
TSNARE1.7069.9.4:ENSG00000171045:TSNARE1	CSF Protein	FALSE	0.007519	0.000143687	0	SNP	FALSE	No_QTL
TSPEAR.10546.2.3:ENSG00000175894:TSPEAR	CSF Protein	TRUE	0.00856514	3.41e-05	0	SV	FALSE	QTL_no_cs
TSR3.7018.10.3:ENSG00000007520:TSR3	CSF Protein	FALSE	0.0137173	0.000504431	0	SNP	FALSE	No_QTL
TSSC4.18181.2.3:ENSG00000184281:TSSC4	CSF Protein	FALSE	0.000453551	0.000208174	0	SNP	FALSE	No_QTL
TSSK1B.11179.7.3:ENSG00000212122:TSSK1B	CSF Protein	TRUE	0.0220784	8.59e-05	0	SNP	FALSE	QTL_no_cs
TSSK2.7873.32.3:ENSG00000206203:TSSK2	CSF Protein	TRUE	5.07e-05	7.23e-05	0	SV	FALSE	QTL_no_cs
TST.12663.1.3:ENSG00000128311:TST	CSF Protein	TRUE	0.0206498	5.3e-06	0	SNP	FALSE	QTL_no_cs
TSTA3.12657.2.3:ENSG00000104522:TSTA3	CSF Protein	TRUE	0.000160836	5.37e-05	0	SNP	FALSE	QTL_no_cs
TSTD1.19277.4.3:ENSG00000215845:TSTD1	CSF Protein	TRUE	6.95e-13	1.14e-26	1	SNP	FALSE	SV-QTL_noncausal
TTC1.9864.38.3:ENSG00000113312:TTC1	CSF Protein	TRUE	0.00246859	8.96e-05	0	SNP	FALSE	QTL_no_cs
TTC17.8800.14.3:ENSG00000052841:TTC17	CSF Protein	FALSE	0.0106005	0.000183626	0	SNP	FALSE	No_QTL
TTC17.9550.153.3:ENSG00000052841:TTC17	CSF Protein	FALSE	0.00562919	0.00041995	0	SNP	FALSE	No_QTL
TTC9B.9386.42.3:ENSG00000174521:TTC9B	CSF Protein	FALSE	0.00409462	0.000562368	0	SNP	FALSE	No_QTL
TTL.13973.62.3:ENSG00000114999:TTL	CSF Protein	FALSE	0.0109503	0.000104434	0	SNP	FALSE	No_QTL
TTN.11352.42.3:ENSG00000155657:TTN	CSF Protein	FALSE	0.0103913	0.0022121	0	SNP	FALSE	No_QTL
TUFT1.5690.49.3:ENSG00000143367:TUFT1	CSF Protein	FALSE	0.000414572	0.00214901	0	SNP	FALSE	No_QTL
TWF1.12871.10.3:ENSG00000151239:TWF1	CSF Protein	FALSE	0.0326007	0.00196042	0	SNP	FALSE	No_QTL
TWSG1.9234.8.3:ENSG00000128791:TWSG1	CSF Protein	TRUE	8.52e-05	2.7e-06	0	SNP	FALSE	QTL_no_cs
TXLNA.15698.6.3:ENSG00000084652:TXLNA	CSF Protein	FALSE	0.0330735	0.00179784	0	SNP	FALSE	No_QTL
TXN.8813.160.3:ENSG00000136810:TXN	CSF Protein	FALSE	0.00227255	0.000125476	0	SNP	FALSE	No_QTL
TXNDC11.9573.108.3:ENSG00000153066:TXNDC11	CSF Protein	FALSE	0.0185028	0.000496407	0	SNP	FALSE	No_QTL
TXNDC12.19334.62.3:ENSG00000117862:TXNDC12	CSF Protein	TRUE	0.0482053	3.75e-05	0	SNP	FALSE	QTL_no_cs
TXNDC15.6366.38.3:ENSG00000113621:TXNDC15	CSF Protein	TRUE	6.7e-06	1.75e-44	1	SNP	FALSE	SV-QTL_noncausal
TXNDC5.11212.7.3:ENSG00000239264:TXNDC5	CSF Protein	TRUE	0.00142112	1.51e-05	0	SNP	FALSE	QTL_no_cs
TXNIP.11682.7.3:ENSG00000265972:TXNIP	CSF Protein	FALSE	0.0181005	0.00018469	0	SV	FALSE	No_QTL
TXNL4B.15316.262.3:ENSG00000140830:TXNL4B	CSF Protein	TRUE	0.024834	9.87e-09	1	SNP	FALSE	SNP-only_QTL
TXNRD1.13967.14.3:ENSG00000198431:TXNRD1	CSF Protein	FALSE	0.00429046	0.000124134	0	SNP	FALSE	No_QTL
TYK2.5260.80.3:ENSG00000105397:TYK2	CSF Protein	FALSE	0.020441	0.000424271	0	SNP	FALSE	No_QTL
TYMP.11361.73.3:ENSG00000025708:TYMP	CSF Protein	TRUE	2.54e-06	2.37e-08	1	SNP	FALSE	SV-QTL_noncausal
TYMS.5035.7.1:ENSG00000176890:TYMS	CSF Protein	TRUE	0.00563723	6.7e-05	0	SNP	FALSE	QTL_no_cs
TYRO3.2611.72.2:ENSG00000092445:TYRO3	CSF Protein	FALSE	0.0155082	0.000390123	0	SNP	FALSE	No_QTL
U2AF2.13577.25.3:ENSG00000063244:U2AF2	CSF Protein	TRUE	0.0013161	1.04e-06	0	SNP	FALSE	QTL_no_cs
UAP1.13580.2.3:ENSG00000117143:UAP1	CSF Protein	TRUE	0.00119676	2.6e-05	0	SNP	FALSE	QTL_no_cs
UBA2.12500.88.3:ENSG00000126261:UBA2	CSF Protein	TRUE	4.28e-05	0.000442369	0	SNP	FALSE	QTL_no_cs
UBASH3B.12558.3.3:ENSG00000154127:UBASH3B	CSF Protein	FALSE	0.00368996	0.000291973	0	SNP	FALSE	No_QTL
UBB.6641.60.3:ENSG00000170315:UBB	CSF Protein	FALSE	0.0173564	0.000922714	0	SNP	FALSE	No_QTL
UBB.6651.74.3:ENSG00000170315:UBB	CSF Protein	TRUE	0.000158631	5.53e-05	0	SNP	FALSE	QTL_no_cs
UBC.6647.55.3:ENSG00000150991:UBC	CSF Protein	FALSE	0.0154957	0.000336612	0	SV	FALSE	No_QTL
UBD.17772.7.3:ENSG00000213886:UBD	CSF Protein	FALSE	0.00474966	0.00186957	0	SNP	FALSE	No_QTL
UBE2B.9865.40.3:ENSG00000119048:UBE2B	CSF Protein	FALSE	0.0144547	0.000139931	0	SNP	FALSE	No_QTL
UBE2C.12556.7.3:ENSG00000175063:UBE2C	CSF Protein	TRUE	5.4e-05	0.000326637	0	SV	FALSE	QTL_no_cs
UBE2D1.19247.1.3:ENSG00000072401:UBE2D1	CSF Protein	TRUE	0.000643551	6.09e-05	0	SNP	FALSE	QTL_no_cs
UBE2D2.18842.24.3:ENSG00000131508:UBE2D2	CSF Protein	FALSE	0.017692	0.00144837	0	SNP	FALSE	No_QTL
UBE2D3.19280.29.3:ENSG00000109332:UBE2D3	CSF Protein	FALSE	0.0715819	0.00426269	0	SNP	FALSE	No_QTL
UBE2D4.13475.10.3:ENSG00000078967:UBE2D4	CSF Protein	FALSE	0.0186444	0.00212718	0	SNP	FALSE	No_QTL
UBE2E1.14326.4.3:ENSG00000170142:UBE2E1	CSF Protein	FALSE	0.0393181	0.000900998	0	SNP	FALSE	No_QTL
UBE2F.18213.30.3:ENSG00000184182:UBE2F	CSF Protein	FALSE	0.000361032	0.000729353	0	SNP	FALSE	No_QTL
UBE2G1.17158.17.3:ENSG00000132388:UBE2G1	CSF Protein	FALSE	0.00833305	0.00051855	0	SNP	FALSE	No_QTL
UBE2G2.9199.6.3:ENSG00000184787:UBE2G2	CSF Protein	FALSE	0.000531669	0.000963645	0	SNP	FALSE	No_QTL
UBE2I.2877.3.1:ENSG00000103275:UBE2I	CSF Protein	FALSE	0.00715532	0.000200951	0	SNP	FALSE	No_QTL
UBE2J1.6900.30.3:ENSG00000198833:UBE2J1	CSF Protein	FALSE	0.00992402	0.000649546	0	SNP	FALSE	No_QTL
UBE2K.17380.2.3:ENSG00000078140:UBE2K	CSF Protein	FALSE	0.0151607	0.000140772	0	SNP	FALSE	No_QTL
UBE2L3.3874.8.1:ENSG00000185651:UBE2L3	CSF Protein	FALSE	0.00303365	0.000106458	0	SNP	FALSE	No_QTL
UBE2L6.19190.4.3:ENSG00000156587:UBE2L6	CSF Protein	FALSE	0.00872654	0.000878509	0	SV	FALSE	No_QTL
UBE2M.19111.10.3:ENSG00000130725:UBE2M	CSF Protein	FALSE	0.00610456	0.00176733	0	SNP	FALSE	No_QTL
UBE2N.3905.62.1:ENSG00000177889:UBE2N	CSF Protein	FALSE	0.0044186	0.00025369	0	SNP	FALSE	No_QTL
UBE2S.17729.20.3:ENSG00000108106:UBE2S	CSF Protein	TRUE	0.00316566	1.78e-05	0	SNP	FALSE	QTL_no_cs
UBE2T.12400.25.3:ENSG00000077152:UBE2T	CSF Protein	FALSE	0.0272913	0.000164707	0	SNP	FALSE	No_QTL
UBE2V1.11626.7.3:ENSG00000244687:UBE2V1	CSF Protein	TRUE	0.000591706	6.56e-06	0	SNP	FALSE	QTL_no_cs
UBE2V2.18165.181.3:ENSG00000169139:UBE2V2	CSF Protein	FALSE	0.0125342	0.000235681	0	SNP	FALSE	No_QTL
UBE3A.11226.16.3:ENSG00000114062:UBE3A	CSF Protein	FALSE	0.00543719	0.00063774	0	SNP	FALSE	No_QTL
UBLCP1.19124.9.3:ENSG00000164332:UBLCP1	CSF Protein	TRUE	0.0312697	2.33e-05	0	SNP	FALSE	QTL_no_cs
UBQLN4.12720.71.3:ENSG00000160803:UBQLN4	CSF Protein	FALSE	0.0387226	0.00281645	0	SNP	FALSE	No_QTL
UBTD2.12875.28.3:ENSG00000168246:UBTD2	CSF Protein	TRUE	0.00550948	1.49e-05	0	SNP	FALSE	QTL_no_cs
UBXN2B.18435.40.3:ENSG00000215114:UBXN2B	CSF Protein	TRUE	0.0207156	2.46e-05	0	SNP	FALSE	QTL_no_cs
UBXN4.9970.7.3:ENSG00000144224:UBXN4	CSF Protein	FALSE	0.0261762	0.00160136	0	SNP	FALSE	No_QTL
UBXN4.9997.12.3:ENSG00000144224:UBXN4	CSF Protein	FALSE	0.00588634	0.00186957	0	SNP	FALSE	No_QTL
UCHL1.5019.16.2:ENSG00000154277:UCHL1	CSF Protein	FALSE	0.0121825	0.000102569	0	SNP	FALSE	No_QTL
UCHL5.17405.2.3:ENSG00000116750:UCHL5	CSF Protein	FALSE	0.0110516	0.00058988	0	SNP	FALSE	No_QTL
UCK2.12515.45.3:ENSG00000143179:UCK2	CSF Protein	FALSE	0.0193535	0.000555789	0	SNP	FALSE	No_QTL
UCMA.10977.55.3:ENSG00000165623:UCMA	CSF Protein	TRUE	0.00618014	1.33e-11	1	SNP	FALSE	SNP-only_QTL
UCN3.10756.34.3:ENSG00000178473:UCN3	CSF Protein	FALSE	0.000365735	0.000112742	0	SNP	FALSE	No_QTL
UFC1.3405.6.2:ENSG00000143222:UFC1	CSF Protein	FALSE	0.0170621	0.000797347	0	SNP	FALSE	No_QTL
UFD1.17411.55.3:ENSG00000070010:UFD1	CSF Protein	FALSE	0.00487129	0.00045653	0	SNP	FALSE	No_QTL
UFM1.3836.51.2:ENSG00000120686:UFM1	CSF Protein	FALSE	0.00978281	0.000888906	0	SNP	FALSE	No_QTL
UGDH.17755.5.3:ENSG00000109814:UGDH	CSF Protein	FALSE	0.00278288	0.000956592	0	SNP	FALSE	No_QTL
UGP2.13939.14.3:ENSG00000169764:UGP2	CSF Protein	FALSE	0.0155172	0.00147301	0	SNP	FALSE	No_QTL
UGT1A1.17702.53.3:ENSG00000241635:UGT1A1	CSF Protein	FALSE	0.00590855	0.000234073	0	SNP	FALSE	No_QTL
UGT1A6.7891.45.3:ENSG00000167165:UGT1A6	CSF Protein	FALSE	0.00315239	0.00021782	0	SNP	FALSE	No_QTL
UGT1A8.8899.75.3:ENSG00000242366:UGT1A8	CSF Protein	FALSE	0.00747868	0.000207498	0	SNP	FALSE	No_QTL
UGT2A1.8907.11.3:ENSG00000173610:UGT2A1	CSF Protein	FALSE	0.00632156	0.000742028	0	SNP	FALSE	No_QTL
ULBP1.3081.70.2:ENSG00000111981:ULBP1	CSF Protein	FALSE	0.0072831	0.000291688	0	SNP	FALSE	No_QTL
ULBP2.3082.9.2:ENSG00000131015:ULBP2	CSF Protein	FALSE	0.0233088	0.000427923	0	SNP	FALSE	No_QTL
ULBP3.2747.3.2:ENSG00000131019:ULBP3	CSF Protein	TRUE	0.00483083	1.37e-10	1	SNP	FALSE	SNP-only_QTL
ULK3.12437.18.3:ENSG00000140474:ULK3	CSF Protein	FALSE	0.0237262	0.00540749	0	SNP	FALSE	No_QTL
UMOD.9451.20.3:ENSG00000169344:UMOD	CSF Protein	FALSE	0.019066	0.00275131	0	SNP	FALSE	No_QTL
UMODL1.9114.84.3:ENSG00000177398:UMODL1	CSF Protein	FALSE	0.00651085	0.000155201	0	SNP	FALSE	No_QTL
UNC13A.14052.26.3:ENSG00000130477:UNC13A	CSF Protein	FALSE	0.0115776	0.00197663	0	SNP	FALSE	No_QTL
UNC45A.13082.9.3:ENSG00000140553:UNC45A	CSF Protein	TRUE	0.00480191	3.34e-05	0	SNP	FALSE	QTL_no_cs
UNC5A.7975.97.3:ENSG00000113763:UNC5A	CSF Protein	FALSE	0.00220671	0.000183952	0	SNP	FALSE	No_QTL
UNC5B.15394.79.3:ENSG00000107731:UNC5B	CSF Protein	TRUE	0.031701	6.9e-05	0	SNP	FALSE	QTL_no_cs
UNC5B.7776.20.3:ENSG00000107731:UNC5B	CSF Protein	TRUE	0.0125361	2.43e-05	0	SNP	FALSE	QTL_no_cs
UNC5C.5139.32.3:ENSG00000182168:UNC5C	CSF Protein	FALSE	0.00949743	0.000290835	0	SNP	FALSE	No_QTL
UNC5D.16307.22.3:ENSG00000156687:UNC5D	CSF Protein	FALSE	0.00117974	0.000114514	0	SNP	FALSE	No_QTL
UNC93B1.13487.24.3:ENSG00000110057:UNC93B1	CSF Protein	FALSE	0.012584	0.000670676	0	SNP	FALSE	No_QTL
UPP1.19448.104.3:ENSG00000183696:UPP1	CSF Protein	TRUE	0.00310899	2.91e-05	0	SNP	FALSE	QTL_no_cs
UQCRB.12957.62.3:ENSG00000156467:UQCRB	CSF Protein	FALSE	0.00201057	0.000663625	0	SNP	FALSE	No_QTL
UROD.19289.29.3:ENSG00000126088:UROD	CSF Protein	FALSE	0.0134449	0.00121785	0	SNP	FALSE	No_QTL
UROS.11248.43.3:ENSG00000188690:UROS	CSF Protein	TRUE	0.00937741	4.87e-06	0	SNP	FALSE	QTL_no_cs
USB1.11328.9.3:ENSG00000103005:USB1	CSF Protein	FALSE	0.00118849	0.00125092	0	SNP	FALSE	No_QTL
USH1C.17725.37.3:ENSG00000006611:USH1C	CSF Protein	FALSE	0.0145379	0.000164789	0	SNP	FALSE	No_QTL
USO1.13639.101.3:ENSG00000138768:USO1	CSF Protein	TRUE	0.0030805	3.86e-05	0	SNP	FALSE	QTL_no_cs
USP14.19189.2.3:ENSG00000101557:USP14	CSF Protein	TRUE	0.000288578	8.02e-06	0	SV	FALSE	QTL_no_cs
USP15.19161.1.3:ENSG00000135655:USP15	CSF Protein	FALSE	0.0224776	0.00015846	0	SNP	FALSE	No_QTL
USP21.12681.63.3:ENSG00000143258:USP21	CSF Protein	FALSE	0.0010595	0.000220312	0	SNP	FALSE	No_QTL
USP25.9215.117.3:ENSG00000155313:USP25	CSF Protein	FALSE	0.0108994	0.000911028	0	SNP	FALSE	No_QTL
USP28.19562.8.3:ENSG00000048028:USP28	CSF Protein	FALSE	0.015686	0.000201511	0	SNP	FALSE	No_QTL
USP8.13450.49.3:ENSG00000138592:USP8	CSF Protein	FALSE	0.0536608	0.00190981	0	SNP	FALSE	No_QTL
UST.8364.74.3:ENSG00000111962:UST	CSF Protein	TRUE	0.00686246	1.66e-09	1	SNP	FALSE	SNP-only_QTL
UTS2.6020.52.3:ENSG00000049247:UTS2	CSF Protein	FALSE	0.00115684	0.000753119	0	SNP	FALSE	No_QTL
UTS2B.6290.3.3:ENSG00000188958:UTS2B	CSF Protein	TRUE	0.00713345	5.09e-05	0	SNP	FALSE	QTL_no_cs
UTS2R.13530.5.3:ENSG00000181408:UTS2R	CSF Protein	TRUE	0.000516143	2.49e-05	0	SNP	FALSE	QTL_no_cs
UXS1.8258.22.3:ENSG00000115652:UXS1	CSF Protein	FALSE	0.0275852	0.000321283	0	SNP	FALSE	No_QTL
VAMP1.17711.13.3:ENSG00000139190:VAMP1	CSF Protein	FALSE	0.00331936	0.000514196	0	SNP	FALSE	No_QTL
VAMP2.17335.18.3:ENSG00000220205:VAMP2	CSF Protein	FALSE	0.0217708	0.000541029	0	SNP	FALSE	No_QTL
VAMP3.7903.18.3:ENSG00000049245:VAMP3	CSF Protein	FALSE	0.0151162	0.0052992	0	SNP	FALSE	No_QTL
VAMP4.7732.45.3:ENSG00000117533:VAMP4	CSF Protein	FALSE	0.0355959	0.0002208	0	SNP	FALSE	No_QTL
VAMP8.7064.2.4:ENSG00000118640:VAMP8	CSF Protein	FALSE	0.00503572	0.000691249	0	SNP	FALSE	No_QTL
VAPA.7167.102.3:ENSG00000101558:VAPA	CSF Protein	FALSE	0.00738608	0.000229404	0	SNP	FALSE	No_QTL
VAPB.7181.17.3:ENSG00000124164:VAPB	CSF Protein	FALSE	0.00318337	0.000484707	0	SNP	FALSE	No_QTL
VARS1.13083.18.3:ENSG00000204394:VARS1	CSF Protein	FALSE	0.00133738	0.000313614	0	SNP	FALSE	No_QTL
VASN.5682.13.3:ENSG00000168140:VASN	CSF Protein	TRUE	0.00201752	1.21e-14	1	SNP	FALSE	SNP-only_QTL
VASP.9762.14.3:ENSG00000125753:VASP	CSF Protein	FALSE	0.000853275	0.000426317	0	SNP	FALSE	No_QTL
VAT1.18175.65.3:ENSG00000108828:VAT1	CSF Protein	FALSE	0.00512871	0.000170948	0	SNP	FALSE	No_QTL
VAV1.5275.28.2:ENSG00000141968:VAV1	CSF Protein	FALSE	0.0029983	0.000100454	0	SNP	FALSE	No_QTL
VAV3.9830.109.3:ENSG00000134215:VAV3	CSF Protein	FALSE	0.00159726	0.000661649	0	SNP	FALSE	No_QTL
VCAM1.2967.8.1:ENSG00000162692:VCAM1	CSF Protein	TRUE	0.00441838	8.61e-06	0	SNP	FALSE	QTL_no_cs
VCAN.9561.21.3:ENSG00000038427:VCAN	CSF Protein	FALSE	0.0209651	0.000416637	0	SNP	FALSE	No_QTL
VCL.8750.46.3:ENSG00000035403:VCL	CSF Protein	FALSE	0.0119688	0.000519067	0	SNP	FALSE	No_QTL
VDR.10023.32.3:ENSG00000111424:VDR	CSF Protein	FALSE	0.0036017	0.00132071	0	SNP	FALSE	No_QTL
VEGFA.19437.61.3:ENSG00000112715:VEGFA	CSF Protein	TRUE	0.00139956	6.07e-05	0	SNP	FALSE	QTL_no_cs
VEGFA.2597.8.3:ENSG00000112715:VEGFA	CSF Protein	FALSE	0.0132871	0.00153167	0	SNP	FALSE	No_QTL
VEGFA.4867.15.2:ENSG00000112715:VEGFA	CSF Protein	FALSE	0.00301358	0.000537953	0	SNP	FALSE	No_QTL
VEGFB.9453.12.3:ENSG00000173511:VEGFB	CSF Protein	FALSE	0.02142	0.000477935	0	SNP	FALSE	No_QTL
VEGFC.3132.1.1:ENSG00000150630:VEGFC	CSF Protein	FALSE	0.0104597	0.000452534	0	SNP	FALSE	No_QTL
VHL.17362.5.3:ENSG00000134086:VHL	CSF Protein	FALSE	0.00714199	0.000143209	0	SNP	FALSE	No_QTL
VIM.15540.6.3:ENSG00000026025:VIM	CSF Protein	FALSE	0.0135761	0.000698487	0	SNP	FALSE	No_QTL
VIP.3522.57.1:ENSG00000146469:VIP	CSF Protein	FALSE	0.0148916	0.000526781	0	SNP	FALSE	No_QTL
VIT.6234.74.3:ENSG00000205221:VIT	CSF Protein	TRUE	1.31e-08	2.86e-23	1	SNP	FALSE	SV-QTL_noncausal
VLDLR.18938.3.3:ENSG00000147852:VLDLR	CSF Protein	TRUE	0.0324422	8.31e-05	0	SNP	FALSE	QTL_no_cs
VNN2.15480.2.3:ENSG00000112303:VNN2	CSF Protein	TRUE	2.26e-11	5.39e-18	2	SNP	FALSE	SV-QTL_noncausal
VOPP1.14618.26.3:ENSG00000154978:VOPP1	CSF Protein	FALSE	0.00588608	0.00279729	0	SNP	FALSE	No_QTL
VPS25.18189.12.3:ENSG00000131475:VPS25	CSF Protein	FALSE	0.0155023	0.000822764	0	SNP	FALSE	No_QTL
VPS26A.19293.6.3:ENSG00000122958:VPS26A	CSF Protein	FALSE	0.00627024	0.00133464	0	SNP	FALSE	No_QTL
VPS28.17155.1.3:ENSG00000160948:VPS28	CSF Protein	FALSE	0.00149914	0.000456333	0	SNP	FALSE	No_QTL
VPS29.14318.1.3:ENSG00000111237:VPS29	CSF Protein	FALSE	0.0336852	0.000103332	0	SNP	FALSE	No_QTL
VPS4A.11476.43.3:ENSG00000132612:VPS4A	CSF Protein	FALSE	0.0619865	0.000310715	0	SNP	FALSE	No_QTL
VPS4B.12668.7.3:ENSG00000119541:VPS4B	CSF Protein	FALSE	0.0105663	0.000772653	0	SNP	FALSE	No_QTL
VRK1.12553.5.3:ENSG00000100749:VRK1	CSF Protein	FALSE	0.0116012	0.000451065	0	SNP	FALSE	No_QTL
VSIG10.10825.12.3:ENSG00000176834:VSIG10	CSF Protein	FALSE	0.00186677	0.000529911	0	SV	FALSE	No_QTL
VSIG2.8018.43.3:ENSG00000019102:VSIG2	CSF Protein	FALSE	0.000639718	0.000185556	0	SNP	FALSE	No_QTL
VSIR.11531.24.3:ENSG00000107738:VSIR	CSF Protein	TRUE	0.0276932	5.4e-09	1	SNP	FALSE	SNP-only_QTL
VSIR.14123.34.3:ENSG00000107738:VSIR	CSF Protein	FALSE	0.00525753	0.000177084	0	SNP	FALSE	No_QTL
VSNL1.13522.20.3:ENSG00000163032:VSNL1	CSF Protein	FALSE	0.00808984	0.000528905	0	SNP	FALSE	No_QTL
VSTM2L.6549.60.3:ENSG00000132821:VSTM2L	CSF Protein	TRUE	0.00248839	2.75e-05	0	SNP	FALSE	QTL_no_cs
VSTM4.7242.14.3:ENSG00000165633:VSTM4	CSF Protein	FALSE	0.0153263	0.000215104	0	SNP	FALSE	No_QTL
VTA1.4209.60.2:ENSG00000009844:VTA1	CSF Protein	FALSE	0.0210004	0.00253833	0	SNP	FALSE	No_QTL
VTI1A.7952.2.3:ENSG00000151532:VTI1A	CSF Protein	FALSE	0.0250878	0.000774968	0	SNP	FALSE	No_QTL
VTI1B.8963.8.3:ENSG00000100568:VTI1B	CSF Protein	FALSE	0.00931427	0.000700674	0	SNP	FALSE	No_QTL
VTN.13125.45.3:ENSG00000109072:VTN	CSF Protein	TRUE	6.12e-06	7.74e-46	1	SNP	FALSE	SV-QTL_noncausal
VWA1.6385.63.3:ENSG00000179403:VWA1	CSF Protein	TRUE	3.27e-06	0.000262074	0	SNP	FALSE	QTL_no_cs
VWA2.7128.9.3:ENSG00000165816:VWA2	CSF Protein	TRUE	0.030365	8.47e-19	1	SNP	FALSE	SNP-only_QTL
VWC2.15308.108.3:ENSG00000188730:VWC2	CSF Protein	FALSE	0.0106199	0.000106987	0	SNP	FALSE	No_QTL
VWF.3050.7.2:ENSG00000110799:VWF	CSF Protein	FALSE	0.00295615	0.000378878	0	SNP	FALSE	No_QTL
WARS1.9870.17.3:ENSG00000140105:WARS1	CSF Protein	FALSE	0.00168226	0.000136206	0	SNP	FALSE	No_QTL
WBP1L.9532.5.3:ENSG00000166272:WBP1L	CSF Protein	FALSE	0.0075408	0.000787475	0	SNP	FALSE	No_QTL
WBP2.17698.15.3:ENSG00000132471:WBP2	CSF Protein	FALSE	0.0084939	0.000236235	0	SNP	FALSE	No_QTL
WDR5.17760.128.3:ENSG00000196363:WDR5	CSF Protein	FALSE	0.00173209	0.000254325	0	SNP	FALSE	No_QTL
WFDC1.9316.67.3:ENSG00000103175:WFDC1	CSF Protein	TRUE	0.000849633	9.7e-07	0	SNP	FALSE	QTL_no_cs
WFDC10A.13429.3.3:ENSG00000180305:WFDC10A	CSF Protein	FALSE	0.0143349	0.000309015	0	SNP	FALSE	No_QTL
WFDC10B.10695.12.3:ENSG00000182931:WFDC10B	CSF Protein	FALSE	0.00736585	0.000203411	0	SNP	FALSE	No_QTL
WFDC11.7969.163.3:ENSG00000180083:WFDC11	CSF Protein	FALSE	0.00659217	0.000549584	0	SNP	FALSE	No_QTL
WFDC13.9345.436.3:ENSG00000168634:WFDC13	CSF Protein	FALSE	0.000386957	0.00086621	0	SNP	FALSE	No_QTL
WFDC2.11388.75.3:ENSG00000101443:WFDC2	CSF Protein	FALSE	0.00446175	0.000264803	0	SNP	FALSE	No_QTL
WFDC3.6384.19.3:ENSG00000124116:WFDC3	CSF Protein	FALSE	0.0098542	0.00189371	0	SNP	FALSE	No_QTL
WFDC5.6969.14.3:ENSG00000175121:WFDC5	CSF Protein	FALSE	0.0114898	0.000132706	0	SNP	FALSE	No_QTL
WFDC6.13412.5.3:ENSG00000243543:WFDC6	CSF Protein	TRUE	0.0148404	4.26e-06	0	SNP	FALSE	QTL_no_cs
WFDC8.7147.35.3:ENSG00000158901:WFDC8	CSF Protein	FALSE	0.00289048	0.000587462	0	SNP	FALSE	No_QTL
WFIKKN1.3191.50.2:ENSG00000127578:WFIKKN1	CSF Protein	TRUE	0.000727031	8.76e-05	0	SNP	FALSE	QTL_no_cs
WFIKKN2.3235.50.2:ENSG00000173714:WFIKKN2	CSF Protein	TRUE	0.00191604	2.13e-19	1	SNP	FALSE	SNP-only_QTL
WIF1.16070.7.3:ENSG00000156076:WIF1	CSF Protein	TRUE	0.0740896	1.09e-05	0	SNP	FALSE	QTL_no_cs
WNT10A.10044.12.3:ENSG00000135925:WNT10A	CSF Protein	FALSE	0.0368053	0.00126448	0	SNP	FALSE	No_QTL
WNT11.6624.94.3:ENSG00000085741:WNT11	CSF Protein	TRUE	0.00288261	8.22e-05	0	SNP	FALSE	QTL_no_cs
WNT3A.13236.25.3:ENSG00000154342:WNT3A	CSF Protein	FALSE	0.0147317	0.00454405	0	SNP	FALSE	No_QTL
WNT5A.13268.45.3:ENSG00000114251:WNT5A	CSF Protein	FALSE	0.0109406	0.000438589	0	SNP	FALSE	No_QTL
WNT7A.4889.82.1:ENSG00000154764:WNT7A	CSF Protein	FALSE	0.0948481	0.000245575	0	SNP	FALSE	No_QTL
WRNIP1.12528.40.3:ENSG00000124535:WRNIP1	CSF Protein	FALSE	0.00140417	0.000119114	0	SNP	FALSE	No_QTL
WSCD2.6274.15.3:ENSG00000075035:WSCD2	CSF Protein	FALSE	0.00757978	0.00015651	0	SV	FALSE	No_QTL
WWC1.18284.77.3:ENSG00000113645:WWC1	CSF Protein	TRUE	0.00291207	2.26e-12	1	SNP	FALSE	SNP-only_QTL
WWOX.17724.3.3:ENSG00000186153:WWOX	CSF Protein	FALSE	0.0130713	0.000635874	0	SNP	FALSE	No_QTL
WWP1.11307.33.3:ENSG00000123124:WWP1	CSF Protein	FALSE	0.0240019	0.000406056	0	SNP	FALSE	No_QTL
XCL1.4143.74.2:ENSG00000143184:XCL1	CSF Protein	FALSE	0.000164228	0.000231285	0	SNP	FALSE	No_QTL
XCL2.15617.8.3:ENSG00000143185:XCL2	CSF Protein	FALSE	0.0237165	0.00044864	0	SNP	FALSE	No_QTL
XDH.11264.33.3:ENSG00000158125:XDH	CSF Protein	FALSE	0.00166186	0.000483015	0	SNP	FALSE	No_QTL
XPNPEP1.3481.87.1:ENSG00000108039:XPNPEP1	CSF Protein	FALSE	0.0275967	0.000450285	0	SNP	FALSE	No_QTL
XRCC1.12535.2.3:ENSG00000073050:XRCC1	CSF Protein	FALSE	0.00120806	0.00173223	0	SNP	FALSE	No_QTL
XRCC4.9886.28.3:ENSG00000152422:XRCC4	CSF Protein	FALSE	0.0173138	0.00493614	0	SNP	FALSE	No_QTL
XRCC6.2835.1.4:ENSG00000196419:XRCC6	CSF Protein	FALSE	0.0193228	0.000794544	0	SNP	FALSE	No_QTL
XXYLT1.6375.75.3:ENSG00000173950:XXYLT1	CSF Protein	TRUE	0.00374108	1.41e-05	0	SNP	FALSE	QTL_no_cs
YARS1.19270.26.3:ENSG00000134684:YARS1	CSF Protein	FALSE	0.0107767	0.000547566	0	SNP	FALSE	No_QTL
YBX1.9751.72.3:ENSG00000065978:YBX1	CSF Protein	FALSE	0.00825665	0.000346009	0	SNP	FALSE	No_QTL
YBX2.6372.7.3:ENSG00000006047:YBX2	CSF Protein	FALSE	0.00508859	0.00174483	0	SNP	FALSE	No_QTL
YEATS4.17474.106.3:ENSG00000127337:YEATS4	CSF Protein	FALSE	0.00292758	0.000304465	0	SNP	FALSE	No_QTL
YES1.2878.66.2:ENSG00000176105:YES1	CSF Protein	FALSE	0.0107458	0.000159493	0	SV	FALSE	No_QTL
YME1L1.11190.129.3:ENSG00000136758:YME1L1	CSF Protein	FALSE	0.0216167	0.00100265	0	SNP	FALSE	No_QTL
YTHDC1.8878.48.3:ENSG00000083896:YTHDC1	CSF Protein	FALSE	0.0156025	0.00274703	0	SNP	FALSE	No_QTL
YWHAB.14156.33.3:ENSG00000166913:YWHAB	CSF Protein	TRUE	0.000988273	5.87e-05	0	SNP	FALSE	QTL_no_cs
YWHAE.14157.21.3:ENSG00000108953:YWHAE	CSF Protein	FALSE	0.00313208	0.000405786	0	SNP	FALSE	No_QTL
YWHAG.4179.57.3:ENSG00000170027:YWHAG	CSF Protein	FALSE	0.0102431	0.000139309	0	SNP	FALSE	No_QTL
YWHAG.8901.40.3:ENSG00000170027:YWHAG	CSF Protein	FALSE	0.00298544	0.00084859	0	SNP	FALSE	No_QTL
YWHAH.4707.50.2:ENSG00000128245:YWHAH	CSF Protein	FALSE	0.0100064	0.00013635	0	SNP	FALSE	No_QTL
YWHAQ.7625.27.3:ENSG00000134308:YWHAQ	CSF Protein	TRUE	0.00681745	2.95e-05	0	SNP	FALSE	QTL_no_cs
YWHAZ.5858.6.5:ENSG00000164924:YWHAZ	CSF Protein	TRUE	0.00190172	4.36e-05	0	SNP	FALSE	QTL_no_cs
YY1.17337.1.3:ENSG00000100811:YY1	CSF Protein	FALSE	0.00379799	0.000707644	0	SNP	FALSE	No_QTL
ZADH2.17345.12.3:ENSG00000180011:ZADH2	CSF Protein	FALSE	0.0081502	0.00033754	0	SNP	FALSE	No_QTL
ZAP70.3837.6.2:ENSG00000115085:ZAP70	CSF Protein	FALSE	0.0068138	0.000659638	0	SNP	FALSE	No_QTL
ZAP70.4476.22.2:ENSG00000115085:ZAP70	CSF Protein	TRUE	0.00214901	2.09e-05	0	SNP	FALSE	QTL_no_cs
ZDHHC14.11677.17.3:ENSG00000175048:ZDHHC14	CSF Protein	FALSE	0.0240171	0.000120531	0	SNP	FALSE	No_QTL
ZFAND1.19173.5.3:ENSG00000104231:ZFAND1	CSF Protein	TRUE	0.0181968	8.07e-06	0	SNP	FALSE	QTL_no_cs
ZFAND5.18317.111.3:ENSG00000107372:ZFAND5	CSF Protein	FALSE	0.0141942	0.000122277	0	SNP	FALSE	No_QTL
ZFP91.13651.54.3:ENSG00000186660:ZFP91	CSF Protein	FALSE	0.00135263	0.000130458	0	SNP	FALSE	No_QTL
ZFYVE27.9102.28.3:ENSG00000155256:ZFYVE27	CSF Protein	FALSE	0.0157893	0.00118566	0	SNP	FALSE	No_QTL
ZG16.8219.14.3:ENSG00000174992:ZG16	CSF Protein	TRUE	0.0194179	2.19e-05	0	SNP	FALSE	QTL_no_cs
ZG16B.8310.6.3:ENSG00000162078:ZG16B	CSF Protein	TRUE	3.67e-07	3.41e-10	1	SNP	FALSE	SV-QTL_noncausal
ZHX1.12751.26.3:ENSG00000165156:ZHX1	CSF Protein	FALSE	0.00475382	0.00134973	0	SNP	FALSE	No_QTL
ZHX3.10036.201.3:ENSG00000174306:ZHX3	CSF Protein	FALSE	0.0043406	0.00133118	0	SNP	FALSE	No_QTL
ZNF10.11567.23.3:ENSG00000256223:ZNF10	CSF Protein	FALSE	0.00308534	0.000575865	0	SNP	FALSE	No_QTL
ZNF134.12787.47.3:ENSG00000213762:ZNF134	CSF Protein	FALSE	0.00944434	0.000116218	0	SNP	FALSE	No_QTL
ZNF174.11486.26.3:ENSG00000103343:ZNF174	CSF Protein	TRUE	6.98e-05	0.000988051	0	SV	FALSE	QTL_no_cs
ZNF175.12716.3.3:ENSG00000105497:ZNF175	CSF Protein	FALSE	0.00315941	0.000962318	0	SNP	FALSE	No_QTL
ZNF18.11372.2.3:ENSG00000154957:ZNF18	CSF Protein	TRUE	0.0370002	5.9e-05	0	SNP	FALSE	QTL_no_cs
ZNF180.12771.19.3:ENSG00000167384:ZNF180	CSF Protein	FALSE	0.00521655	0.000272556	0	SNP	FALSE	No_QTL
ZNF23.11565.58.3:ENSG00000167377:ZNF23	CSF Protein	FALSE	0.0218367	0.000100946	0	SNP	FALSE	No_QTL
ZNF264.9993.11.3:ENSG00000083844:ZNF264	CSF Protein	FALSE	0.00720117	0.00122826	0	SNP	FALSE	No_QTL
ZNF276.14692.3.3:ENSG00000158805:ZNF276	CSF Protein	FALSE	0.00130993	0.000803219	0	SNP	FALSE	No_QTL
ZNF329.12803.9.3:ENSG00000181894:ZNF329	CSF Protein	FALSE	0.00636035	0.00152712	0	SNP	FALSE	No_QTL
ZNF334.12763.69.3:ENSG00000198185:ZNF334	CSF Protein	FALSE	0.0185666	0.000355619	0	SNP	FALSE	No_QTL
ZNF34.18265.18.3:ENSG00000196378:ZNF34	CSF Protein	FALSE	0.000534872	0.0114965	0	SNP	FALSE	No_QTL
ZNF382.14616.16.3:ENSG00000161298:ZNF382	CSF Protein	FALSE	0.0232746	0.0014725	0	SNP	FALSE	No_QTL
ZNF410.12843.6.3:ENSG00000119725:ZNF410	CSF Protein	TRUE	0.0188747	4.05e-05	0	SNP	FALSE	QTL_no_cs
ZNF415.12811.55.3:ENSG00000170954:ZNF415	CSF Protein	FALSE	0.000497204	0.000133279	0	SNP	FALSE	No_QTL
ZNF526.14619.8.3:ENSG00000167625:ZNF526	CSF Protein	TRUE	0.0262233	4.63e-05	0	SNP	FALSE	QTL_no_cs
ZNF560.12543.76.3:ENSG00000198028:ZNF560	CSF Protein	FALSE	0.00756731	0.000429069	0	SNP	FALSE	No_QTL
ZNF566.12795.2.3:ENSG00000186017:ZNF566	CSF Protein	FALSE	0.0022735	0.00155012	0	SNP	FALSE	No_QTL
ZNF774.12760.34.3:ENSG00000196391:ZNF774	CSF Protein	FALSE	0.00474599	0.000187502	0	SNP	FALSE	No_QTL
ZNF843.8321.27.3:ENSG00000176723:ZNF843	CSF Protein	TRUE	0.0273795	7.55e-05	0	SNP	FALSE	QTL_no_cs
ZNRF3.10390.21.3:ENSG00000183579:ZNRF3	CSF Protein	TRUE	0.0115631	2.79e-06	0	SNP	FALSE	QTL_no_cs
ZNRF3.14122.132.3:ENSG00000183579:ZNRF3	CSF Protein	FALSE	0.0141419	0.000474261	0	SNP	FALSE	No_QTL
ZP4.7766.25.3:ENSG00000116996:ZP4	CSF Protein	FALSE	0.00748865	0.000599198	0	SNP	FALSE	No_QTL
ZPBP.8635.283.3:ENSG00000042813:ZPBP	CSF Protein	TRUE	0.0096435	3.1e-05	0	SNP	FALSE	QTL_no_cs
ZPBP2.10710.23.3:ENSG00000186075:ZPBP2	CSF Protein	FALSE	0.000835799	0.000308479	0	SNP	FALSE	No_QTL
ZPLD1.5590.11.3:ENSG00000170044:ZPLD1	CSF Protein	FALSE	0.0215562	0.000290383	0	SNP	FALSE	No_QTL
ZWILCH.18302.204.3:ENSG00000174442:ZWILCH	CSF Protein	FALSE	0.00694509	0.000127576	0	SNP	FALSE	No_QTL
ZWINT.18286.3.3:ENSG00000122952:ZWINT	CSF Protein	FALSE	0.0229772	0.000481343	0	SNP	FALSE	No_QTL
ZYX.13632.10.3:ENSG00000159840:ZYX	CSF Protein	FALSE	0.00489846	0.000620818	0	SNP	FALSE	No_QTL

### Sheet: S5_Colocalization_summary
clustered_loci_name	gwas	ref_snp	ome	Pheno	n_snps	clpp_h0	clpp_h1	clpp_h2	clpp_h3	clpp_h4	has_QTL	lowest_SV_pval	lowest_SNV_pval	number_credible_sets	highest_pip_var	SV_in_cs	Finemapping_category	finemapped_svs
CR1 / CR2	Bellenguez_AD	1_207629207	CSF Protein	CR2.15570.99.3.ENSG00000117322.CR2	1835	2.45e-28	0.0570389	4.21e-28	0.0972157	0.845745	TRUE	0.0004534	2e-08	1	SNP	FALSE	SNP-only_QTL
CR1 / CR2	Bellenguez_AD	1_207629207	Plasma Protein	ENSG00000203710.CR1.19556.12.3	1835	7.73e-37	1.8e-10	8.66e-28	0.200891	0.799109	TRUE	0.00103184	4.45e-22	1	SNP	FALSE	SNP-only_QTL
EML2	Bellenguez_AD	19_45186634	Methylation	chr19.45615764-45616322	1949	3.39e-62	0.2515	3.15e-62	0.233083	0.515417	TRUE	0.00265735	8.18e-07	0	SNP	FALSE	QTL_no_cs
CR1 / CR2	Bellenguez_AD	1_207518704	Plasma Protein	ENSG00000203710.CR1.19556.12.3	1751	7.73e-37	1.8e-10	8.66e-28	0.200891	0.799109	TRUE	0.00103184	4.45e-22	1	SNP	FALSE	SNP-only_QTL
PILRA / PVRIG / STAG3 / MOGAT3	Bellenguez_AD	7_100334426	Plasma Protein	ENSG00000085514.PILRA.10816.150.3	1183	8.23e-94	1.42e-82	5.21e-14	0.00797976	0.99202	TRUE	1.06e-31	6.62e-106	2	SNP	FALSE	SV-QTL_noncausal
CR1 / CR2	Bellenguez_AD	1_207518704	CSF Protein	CR2.15570.99.3.ENSG00000117322.CR2	1751	2.45e-28	0.056978	4.25e-28	0.0981796	0.844842	TRUE	0.0004534	2e-08	1	SNP	FALSE	SNP-only_QTL
PILRA / PVRIG / STAG3 / MOGAT3	Bellenguez_AD	7_100334426	Plasma Protein	ENSG00000085514.PILRA.6402.8.3	1183	2.66e-85	4.58e-74	5.22e-14	0.007993	0.992007	TRUE	6.48e-28	2.16e-95	1	SNP	FALSE	SV-QTL_noncausal
PILRA / PVRIG / STAG3 / MOGAT3	Bellenguez_AD	7_100494172	Plasma Protein	ENSG00000085514.PILRA.10816.150.3	1147	8.23e-94	1.42e-82	5.21e-14	0.00797976	0.99202	TRUE	1.06e-31	6.62e-106	2	SNP	FALSE	SV-QTL_noncausal
PILRA / PVRIG / STAG3 / MOGAT3	Bellenguez_AD	7_100494172	Plasma Protein	ENSG00000085514.PILRA.6402.8.3	1147	2.66e-85	4.58e-74	5.22e-14	0.007993	0.992007	TRUE	6.48e-28	2.16e-95	1	SNP	FALSE	SV-QTL_noncausal
ACE	Bellenguez_AD	17_63476980	CSF Protein	ACE.10714.7.3.ENSG00000159640.ACE	1083	2.71e-12	0.00938068	8.18e-12	0.0272995	0.96332	TRUE	1.33e-12	2.78e-14	2	SNP	TRUE	SV-QTL_not_lead	Sniffles2.INS.151FM10
CR1 / CR2	Bellenguez_AD	1_207221638	Plasma Protein	ENSG00000203710.CR1.19556.12.3	1614	7.73e-37	1.8e-10	8.66e-28	0.200891	0.799109	TRUE	0.00103184	4.45e-22	1	SNP	FALSE	SNP-only_QTL
CD2AP	Bellenguez_AD	6_47627419	Plasma Protein	ENSG00000198087.CD2AP.21961.14.3	2394	2.78e-08	0.129724	2.92e-08	0.135416	0.73486	TRUE	0.00711508	4e-05	0	SNP	FALSE	QTL_no_cs
EPHA1	Bellenguez_AD	7_143414203	Methylation	chr7.143409443-143416397	1124	7.68e-20	5.13e-11	3.45e-12	0.00130233	0.998698	TRUE	0.00186898	1.56e-17	1	SNP	FALSE	SNP-only_QTL
EPHA1	Bellenguez_AD	7_143414203	Methylation	chr7.143007945-143008193	1124	3.29e-10	0.219745	4.2e-11	0.0273039	0.752951	TRUE	0.00319071	8.81e-05	0	SNP	FALSE	QTL_no_cs
PILRA / PVRIG / STAG3 / MOGAT3	Bellenguez_AD	7_100334426	RNA	ENSG00000213413.PVRIG	1183	1.64e-13	0.0283145	6.42e-13	0.109818	0.861868	TRUE	0.00151074	2.97e-06	0	SNP	FALSE	QTL_no_cs
PILRA / PVRIG / STAG3 / MOGAT3	Bellenguez_AD	7_100334426	RNA	ENSG00000066923.STAG3	1183	1.99e-13	0.034316	4.16e-13	0.0708005	0.894884	TRUE	0.00154579	2.03e-05	0	SNP	FALSE	QTL_no_cs
PILRA / PVRIG / STAG3 / MOGAT3	Bellenguez_AD	7_100334426	RNA	ENSG00000235333.PVRIG2P	1183	1.82e-12	0.312826	8.69e-13	0.149237	0.537937	TRUE	4.92e-05	1.5e-05	0	SNP	FALSE	QTL_no_cs
PILRA / PVRIG / STAG3 / MOGAT3	Bellenguez_AD	7_100334426	RNA	ENSG00000106384.MOGAT3	699	8.66e-13	0.149263	1.94e-13	0.0326508	0.818086	TRUE	0.00587685	3.9e-05	0	SNP	FALSE	QTL_no_cs
PILRA / PVRIG / STAG3 / MOGAT3	Bellenguez_AD	7_100494172	RNA	ENSG00000106384.MOGAT3	943	8.63e-13	0.148685	2.16e-13	0.0363986	0.814917	TRUE	0.00587685	3.9e-05	0	SNP	FALSE	QTL_no_cs
PILRA / PVRIG / STAG3 / MOGAT3	Bellenguez_AD	7_100334426	Methylation	chr7.100436929-100437032	1183	9.11e-13	0.156929	8.33e-13	0.142839	0.700232	TRUE	0.00062465	3.19e-05	0	SNP	FALSE	QTL_no_cs
PILRA / PVRIG / STAG3 / MOGAT3	Bellenguez_AD	7_100494172	Methylation	chr7.100436929-100437032	1147	9.12e-13	0.157201	8.25e-13	0.141355	0.701444	TRUE	0.00062465	3.19e-05	0	SNP	FALSE	QTL_no_cs
SHARPIN	Bellenguez_AD	8_144103704	Plasma Protein	ENSG00000179526.SHARPIN.24472.28.3	1113	4.36e-13	1.22e-07	3.8e-09	6.18e-05	0.999938	TRUE	0.00047264	1.08e-23	1	SNP	FALSE	SNP-only_QTL
PILRA / PVRIG / STAG3 / MOGAT3	Bellenguez_AD	7_100179799	Plasma Protein	ENSG00000085514.PILRA.10816.150.3	1095	8.23e-94	1.42e-82	5.21e-14	0.00797976	0.99202	TRUE	1.06e-31	6.62e-106	2	SNP	FALSE	SV-QTL_noncausal
PILRA / PVRIG / STAG3 / MOGAT3	Bellenguez_AD	7_100179799	Plasma Protein	ENSG00000085514.PILRA.6402.8.3	1095	2.66e-85	4.58e-74	5.22e-14	0.007993	0.992007	TRUE	6.48e-28	2.16e-95	1	SNP	FALSE	SV-QTL_noncausal
HS3ST1	Bellenguez_AD	4_11023507	Methylation	chr4.11038301-11040622	2822	2.33e-19	4.03e-12	7.02e-10	0.0111794	0.988821	TRUE	9.44e-10	1.65e-18	1	SNP	FALSE	SV-QTL_noncausal
SCIMP / RABEP1	Bellenguez_AD	17_5236512	Methylation	chr17.5254583-5255815	2524	1.02e-08	0.0499003	5.36e-08	0.260603	0.689497	TRUE	0.00075943	2.58e-06	0	SNP	FALSE	QTL_no_cs
MAPT / KANSL1 / LRRC37A2	Bellenguez_AD	17_46107462	Plasma Protein	ENSG00000073969.NSF.13992.12.3	2746	6.98e-08	0.00352185	9.09e-06	0.458296	0.538173	TRUE	0.00018749	2.05e-09	1	SNP	FALSE	SNP-only_QTL
PILRA / PVRIG / STAG3 / MOGAT3	Bellenguez_AD	7_100045122	Plasma Protein	ENSG00000085514.PILRA.6402.8.3	1036	2.66e-85	4.58e-74	5.22e-14	0.007993	0.992007	TRUE	6.48e-28	2.16e-95	1	SNP	FALSE	SV-QTL_noncausal
PILRA / PVRIG / STAG3 / MOGAT3	Bellenguez_AD	7_100045122	Plasma Protein	ENSG00000085514.PILRA.10816.150.3	1036	8.23e-94	1.42e-82	5.21e-14	0.00797976	0.99202	TRUE	1.06e-31	6.62e-106	2	SNP	FALSE	SV-QTL_noncausal
SCIMP / RABEP1	Bellenguez_AD	17_5360990	Methylation	chr17.5254583-5255815	2678	1.02e-08	0.0499445	5.34e-08	0.259931	0.690125	TRUE	0.00075943	2.58e-06	0	SNP	FALSE	QTL_no_cs
MAPT / KANSL1 / LRRC37A2	Bellenguez_AD	17_46212466	Plasma Protein	ENSG00000073969.NSF.13992.12.3	2390	7.16e-08	0.00341066	9.34e-06	0.444261	0.552319	TRUE	0.00018749	2.05e-09	1	SNP	FALSE	SNP-only_QTL
MAPT / KANSL1 / LRRC37A2	Bellenguez_AD	17_46107462	RNA	ENSG00000263142.LRRC37A17P	830	2.92e-06	0.069439	1.73e-05	0.41149	0.51905	TRUE	3.64e-06	6.92e-07	1	SNP	TRUE	SV-QTL_not_lead	Sniffles2.INS.114EM10,Sniffles2.DEL.1154M10,Sniffles2.DEL.1159M10,Sniffles2.DEL.115CM10,Sniffles2.INS.116BM10,Sniffles2.INS.116CM10
IDUA	Bellenguez_AD	4_993555	Plasma Protein	ENSG00000127415.IDUA.3169.70.2	2246	6.9e-14	1.72e-11	0.00147089	0.366816	0.631713	TRUE	2.51e-05	9.87e-20	2	SNP	TRUE	SV-QTL_not_lead	Sniffles2.INS.F9M3
IGHG1 / IGHG4 / COPDA1	Bellenguez_AD	14_105733895	Plasma Protein	ENSG00000211896.IGHG1.2744.57.2	680	0.00014159	0.437878	1.93e-05	0.0591634	0.502797	TRUE	0.00250128	2.69e-05	0	SNP	FALSE	QTL_no_cs
MAPT / KANSL1 / LRRC37A2	Bellenguez_AD	17_46212466	RNA	ENSG00000263142.LRRC37A17P	836	2.88e-06	0.0694934	1.72e-05	0.414105	0.516382	TRUE	3.64e-06	6.92e-07	1	SNP	TRUE	SV-QTL_not_lead	Sniffles2.INS.114EM10,Sniffles2.DEL.1154M10,Sniffles2.DEL.1159M10,Sniffles2.DEL.115CM10,Sniffles2.INS.116BM10,Sniffles2.INS.116CM10
CR1 / CR2	Bellenguez_AD	1_207347031	Plasma Protein	ENSG00000203710.CR1.19556.12.3	1608	7.73e-37	1.8e-10	8.66e-28	0.200891	0.799109	TRUE	0.00103184	4.45e-22	1	SNP	FALSE	SNP-only_QTL
PILRA / PVRIG / STAG3 / MOGAT3	Bellenguez_AD	7_100179799	RNA	ENSG00000213413.PVRIG	1095	1.64e-13	0.0283047	6.44e-13	0.110127	0.861569	TRUE	0.00151074	2.97e-06	0	SNP	FALSE	QTL_no_cs
PILRA / PVRIG / STAG3 / MOGAT3	Bellenguez_AD	7_100179799	RNA	ENSG00000066923.STAG3	1095	1.99e-13	0.0342553	4.26e-13	0.0724426	0.893302	TRUE	0.00154579	2.03e-05	0	SNP	FALSE	QTL_no_cs
SPI1	Bellenguez_AD	11_47387500	Methylation	chr11.47325387-47325941	1163	1.81e-08	0.0052106	1.23e-07	0.0345649	0.960224	TRUE	0.00070146	5.76e-07	1	SNP	FALSE	SNP-only_QTL
SPI1	Bellenguez_AD	11_47387500	Methylation	chr11.48256675-48258636	772	3.48e-07	0.100215	2.25e-07	0.0641168	0.835667	TRUE	1.76e-08	2.37e-10	1	SNP	TRUE	SV-QTL_not_lead	Sniffles2.INS.D03MA
DOC2A / STX1B	Bellenguez_AD	16_30010081	Methylation	chr16.30009803-30010062	770	3.2e-20	1.16e-14	6.29e-08	0.0219053	0.978095	TRUE	3.27e-07	1.59e-21	1	SNP	FALSE	SV-QTL_noncausal
DOC2A / STX1B	Bellenguez_AD	16_30010081	Methylation	chr16.30054941-30055439	770	1.54e-09	0.000558748	1.03e-07	0.0366127	0.962828	TRUE	0.00023571	6.71e-08	1	SNP	FALSE	SNP-only_QTL
PILRA / PVRIG / STAG3 / MOGAT3	Bellenguez_AD	7_100179799	Methylation	chr7.100835946-100837049	967	9.05e-13	0.155993	1.3e-12	0.222608	0.621399	TRUE	0.0130575	2.73e-06	0	SNP	FALSE	QTL_no_cs
MAPT / KANSL1 / LRRC37A2	Bellenguez_AD	17_46720553	RNA	ENSG00000214401.KANSL1-AS1	958	1.7e-18	7.22e-15	3.48e-05	0.146614	0.853351	TRUE	1.19e-34	1.4e-41	1	SNP	FALSE	SV-QTL_noncausal
MAPT / KANSL1 / LRRC37A2	Bellenguez_AD	17_46720553	RNA	ENSG00000228696.ARL17B	1006	7.98e-16	3.38e-12	9.26e-05	0.392211	0.607696	TRUE	4.14e-26	6.54e-34	1	SNP	FALSE	SV-QTL_noncausal
MAPT / KANSL1 / LRRC37A2	Bellenguez_AD	17_46720553	Methylation	chr17.46260035-46260644	1006	2e-30	8.49e-27	1.55e-05	0.0648423	0.935142	TRUE	7.12e-45	5.91e-52	1	SNP	FALSE	SV-QTL_noncausal
MAPT / KANSL1 / LRRC37A2	Bellenguez_AD	17_46720553	RNA	ENSG00000238083.LRRC37A2	1006	1.32e-13	5.6e-10	4.82e-05	0.203593	0.796358	TRUE	7.21e-27	8.54e-27	1	SV	TRUE	SV-QTL_lead_var	Sniffles2.DEL.113AM10,Sniffles2.INS.1141M10,Sniffles2.INS.1142M10,Sniffles2.DEL.1149M10,Sniffles2.INS.1146M10,Sniffles2.DEL.115DM10
MAPT / KANSL1 / LRRC37A2	Bellenguez_AD	17_46720553	Methylation	chr17.46556566-46561788	1006	8.12e-22	3.44e-18	5.02e-05	0.212248	0.787702	TRUE	1.2e-33	1.32e-37	1	SNP	FALSE	SV-QTL_noncausal
MAPT / KANSL1 / LRRC37A2	Bellenguez_AD	17_46720553	Methylation	chr17.45770939-45772084	141	2.34e-20	7.85e-17	9.25e-05	0.309091	0.690817	TRUE	4.75e-32	2.05e-33	1	SNP	TRUE	SV-QTL_not_lead	Sniffles2.DEL.1159M10
MAPT / KANSL1 / LRRC37A2	Bellenguez_AD	17_46720553	RNA	ENSG00000263142.LRRC37A17P	1006	3.33e-05	0.141269	3.63e-05	0.153053	0.705609	TRUE	3.64e-06	6.92e-07	1	SNP	TRUE	SV-QTL_not_lead	Sniffles2.INS.114EM10,Sniffles2.DEL.1154M10,Sniffles2.DEL.1159M10,Sniffles2.DEL.115CM10,Sniffles2.INS.116BM10,Sniffles2.INS.116CM10
MAPT / KANSL1 / LRRC37A2	Bellenguez_AD	17_46720553	Methylation	chr17.46002390-46003098	608	1.42e-05	0.0600192	2.81e-05	0.118253	0.821686	TRUE	1.19e-05	5.84e-34	1	SNP	FALSE	SV-QTL_noncausal
MAPT / KANSL1 / LRRC37A2	Bellenguez_AD	17_46720553	Methylation	chr17.45813112-45813885	212	8.37e-05	0.355011	2.51e-05	0.106014	0.538866	TRUE	5.16e-06	1.47e-06	1	SNP	TRUE	SV-QTL_not_lead	Sniffles2.DEL.110AM10,Sniffles2.INS.112DM10,Sniffles2.DEL.1139M10,Sniffles2.DEL.113AM10,Sniffles2.INS.1137M10,Sniffles2.DEL.1147M10,Sniffles2.INS.1141M10,Sniffles2.INS.1142M10,Sniffles2.DEL.1149M10,Sniffles2.INS.1146M10,Sniffles2.DEL.1151M10,Sniffles2.INS.114EM10,Sniffles2.DEL.1154M10,Sniffles2.DEL.1159M10,Sniffles2.DEL.115CM10,Sniffles2.INS.1167M10
16q24.3	Bellenguez_AD	16_90103687	Methylation	chr16.90106250-90106696	1584	6.6e-08	0.003404	1.39e-06	0.0706883	0.925906	TRUE	4.54e-05	8.66e-10	1	SNP	FALSE	SV-QTL_noncausal
PILRA / PVRIG / STAG3 / MOGAT3	Bellenguez_AD	7_100045122	RNA	ENSG00000066923.STAG3	1036	1.99e-13	0.034274	4.23e-13	0.071936	0.89379	TRUE	0.00154579	2.03e-05	0	SNP	FALSE	QTL_no_cs
PILRA / PVRIG / STAG3 / MOGAT3	Bellenguez_AD	7_100045122	RNA	ENSG00000213413.PVRIG	1036	1.64e-13	0.028323	6.41e-13	0.109551	0.862125	TRUE	0.00151074	2.97e-06	0	SNP	FALSE	QTL_no_cs
MAPT / KANSL1 / LRRC37A2	Bellenguez_AD	17_45614011	Methylation	chr17.46472319-46483081	2408	7.56e-13	3.07e-08	5.29e-07	0.0204863	0.979513	TRUE	9.12e-07	1.81e-30	1	SNP	FALSE	SV-QTL_noncausal
ATP8B3	Bellenguez_AD	19_1854254	RNA	ENSG00000130270.ATP8B3	2206	4.95e-05	0.0241942	0.000933788	0.455952	0.518871	TRUE	0.00199271	3.38e-08	1	SNP	FALSE	SNP-only_QTL
SCIMP / RABEP1	Bellenguez_AD	17_5125400	Methylation	chr17.5254583-5255815	2417	1.02e-08	0.0498918	5.36e-08	0.260729	0.689379	TRUE	0.00075943	2.58e-06	0	SNP	FALSE	QTL_no_cs
IGHG1 / IGHG4 / COPDA1	Bellenguez_AD	14_105733895	RNA	ENSG00000211892.IGHG4	680	2.46e-05	0.0760929	5.3e-05	0.163223	0.760606	TRUE	0.00023652	1.9e-07	1	SNP	FALSE	SNP-only_QTL
IGHG1 / IGHG4 / COPDA1	Bellenguez_AD	14_105733895	RNA	ENSG00000253364.COPDA1	680	8e-05	0.247294	3.14e-05	0.0965869	0.656008	TRUE	1.73e-06	6.33e-07	0	SNP	FALSE	QTL_no_cs
MAPT / KANSL1 / LRRC37A2	Bellenguez_AD	17_45980229	Plasma Protein	ENSG00000073969.NSF.13992.12.3	2752	1.19e-07	0.00602097	1.63e-06	0.0812062	0.912771	TRUE	0.00018749	2.05e-09	1	SNP	FALSE	SNP-only_QTL
IDUA	Bellenguez_AD	4_993555	Methylation	chr4.984934-985394	2246	0.00018175	0.045403	0.00012079	0.0292499	0.925045	TRUE	0.00195739	1.9e-05	0	SNP	FALSE	QTL_no_cs
TP53INP1	Bellenguez_AD	8_94987509	Methylation	chr8.94950027-94950182	2431	2.48e-31	5.92e-28	6.95e-05	0.165084	0.834846	TRUE	1.09e-07	8.9e-39	1	SNP	FALSE	SV-QTL_noncausal
TP53INP1	Bellenguez_AD	8_94987509	Methylation	chr8.94959953-94961180	2431	1.44e-05	0.0344656	3.56e-05	0.0840702	0.881414	TRUE	0.0293552	2.66e-05	0	SNP	FALSE	QTL_no_cs
MAPT / KANSL1 / LRRC37A2	Bellenguez_AD	17_45980229	Methylation	chr17.46472319-46483081	2793	5.38e-13	2.72e-08	6.87e-07	0.0337781	0.966221	TRUE	9.12e-07	1.81e-30	1	SNP	FALSE	SV-QTL_noncausal
IGHG1 / IGHG4 / COPDA1	Bellenguez_AD	14_105733895	Methylation	chr14.105767985-105768332	680	4.41e-26	1.36e-22	5.72e-05	0.176175	0.823767	TRUE	3.59e-24	1.1e-32	1	SNP	FALSE	SV-QTL_noncausal
MAPT / KANSL1 / LRRC37A2	Bellenguez_AD	17_46410428	Plasma Protein	ENSG00000073969.NSF.13992.12.3	1633	7.84e-08	0.00296684	1.04e-05	0.392143	0.604879	TRUE	0.00018749	2.05e-09	1	SNP	FALSE	SNP-only_QTL
IGHG1 / IGHG4 / COPDA1	Bellenguez_AD	14_105733895	Methylation	chr14.105560253-105560596	680	2.07e-06	0.0064059	3.92e-06	0.0111558	0.982432	TRUE	2.03e-05	2.83e-06	0	SNP	FALSE	QTL_no_cs
IGHG1 / IGHG4 / COPDA1	Bellenguez_AD	14_105733895	Methylation	chr14.105681868-105682014	680	5.86e-05	0.181144	4.03e-05	0.123839	0.694918	TRUE	5.89e-05	3.23e-06	0	SNP	FALSE	QTL_no_cs
IGHG1 / IGHG4 / COPDA1	Bellenguez_AD	14_105733895	Methylation	chr14.105677584-105677903	680	0.00012201	0.377334	2.49e-05	0.0763248	0.546195	TRUE	3.9e-05	3.53e-05	0	SNP	FALSE	QTL_no_cs
IGHG1 / IGHG4 / COPDA1	Bellenguez_AD	14_105733895	Methylation	chr14.105691438-105695932	680	7.45e-05	0.230296	2.21e-05	0.0675049	0.702102	TRUE	0.00045961	3.13e-06	0	SNP	FALSE	QTL_no_cs
SPI1	Bellenguez_AD	11_47272470	Methylation	chr11.47325387-47325941	1164	1.81e-08	0.00520789	1.23e-07	0.0345374	0.960255	TRUE	0.00070146	5.76e-07	1	SNP	FALSE	SNP-only_QTL
MAPT / KANSL1 / LRRC37A2	Bellenguez_AD	17_45836192	Methylation	chr17.46472319-46483081	2817	5.38e-13	2.72e-08	6.87e-07	0.0337806	0.966219	TRUE	9.12e-07	1.81e-30	1	SNP	FALSE	SV-QTL_noncausal
SHARPIN	Bellenguez_AD	8_143967775	Plasma Protein	ENSG00000179526.SHARPIN.24472.28.3	1420	4.36e-13	1.22e-07	3.8e-09	6.18e-05	0.999938	TRUE	0.00047264	1.08e-23	1	SNP	FALSE	SNP-only_QTL
MAPT / KANSL1 / LRRC37A2	Bellenguez_AD	17_45721536	Methylation	chr17.46472319-46483081	2729	5.39e-13	2.67e-08	6.55e-07	0.0314301	0.968569	TRUE	9.12e-07	1.81e-30	1	SNP	FALSE	SV-QTL_noncausal
MAPT / KANSL1 / LRRC37A2	Bellenguez_AD	17_46613342	Methylation	chr17.46260035-46260644	1140	1.26e-30	1.66e-26	2.26e-05	0.297488	0.70249	TRUE	7.12e-45	5.91e-52	1	SNP	FALSE	SV-QTL_noncausal
MAPT / KANSL1 / LRRC37A2	Bellenguez_AD	17_46613342	Methylation	chr17.46002390-46003098	930	3.61e-06	0.0475591	2.59e-05	0.341223	0.611188	TRUE	1.19e-05	5.84e-34	1	SNP	FALSE	SV-QTL_noncausal
MAPT / KANSL1 / LRRC37A2	Bellenguez_AD	17_46613342	Methylation	chr17.45813112-45813885	534	1.63e-05	0.214743	2.11e-05	0.277331	0.507889	TRUE	5.16e-06	1.47e-06	1	SNP	TRUE	SV-QTL_not_lead	Sniffles2.DEL.110AM10,Sniffles2.INS.112DM10,Sniffles2.DEL.1139M10,Sniffles2.DEL.113AM10,Sniffles2.INS.1137M10,Sniffles2.DEL.1147M10,Sniffles2.INS.1141M10,Sniffles2.INS.1142M10,Sniffles2.DEL.1149M10,Sniffles2.INS.1146M10,Sniffles2.DEL.1151M10,Sniffles2.INS.114EM10,Sniffles2.DEL.1154M10,Sniffles2.DEL.1159M10,Sniffles2.DEL.115CM10,Sniffles2.INS.1167M10
MAPT / KANSL1 / LRRC37A2	Bellenguez_AD	17_46613342	RNA	ENSG00000214401.KANSL1-AS1	1140	4.09e-19	5.4e-15	3.72e-05	0.490327	0.509635	TRUE	1.19e-34	1.4e-41	1	SNP	FALSE	SV-QTL_noncausal
MAPT / KANSL1 / LRRC37A2	Bellenguez_AD	17_46613342	RNA	ENSG00000238083.LRRC37A2	1140	3.58e-14	4.72e-10	3.19e-05	0.420696	0.579272	TRUE	7.21e-27	8.54e-27	1	SV	TRUE	SV-QTL_lead_var	Sniffles2.DEL.113AM10,Sniffles2.INS.1141M10,Sniffles2.INS.1142M10,Sniffles2.DEL.1149M10,Sniffles2.INS.1146M10,Sniffles2.DEL.115DM10
MAPT / KANSL1 / LRRC37A2	Bellenguez_AD	17_46613342	RNA	ENSG00000263142.LRRC37A17P	1140	6.56e-06	0.0865294	2.31e-05	0.304665	0.608776	TRUE	3.64e-06	6.92e-07	1	SNP	TRUE	SV-QTL_not_lead	Sniffles2.INS.114EM10,Sniffles2.DEL.1154M10,Sniffles2.DEL.1159M10,Sniffles2.DEL.115CM10,Sniffles2.INS.116BM10,Sniffles2.INS.116CM10
PHOSPHO1	Bellenguez_AD	17_49271690	Plasma Protein	ENSG00000173868.PHOSPHO1.20428.5.3	1631	0.001592	0.061863	0.00336723	0.130043	0.803135	TRUE	0.00024475	1.22e-07	1	SNP	FALSE	SNP-only_QTL
PHOSPHO1	Bellenguez_AD	17_49373413	Plasma Protein	ENSG00000173868.PHOSPHO1.20428.5.3	1569	0.00159197	0.0618684	0.00336708	0.130051	0.803122	TRUE	0.00024475	1.22e-07	1	SNP	FALSE	SNP-only_QTL
CTSH	Bellenguez_AD	15_78937617	Plasma Protein	ENSG00000103811.CTSH.8465.52.3	2480	3.97e-29	1.8e-28	0.00435571	0.0187403	0.976904	TRUE	1.46e-09	3.3e-47	3	SNP	FALSE	SV-QTL_noncausal
CTSH	Bellenguez_AD	15_78937617	CSF Protein	CTSH.8465.52.3.ENSG00000103811.CTSH	2480	6.63e-10	3e-09	0.00724792	0.0318485	0.960904	TRUE	1.87e-07	6.45e-20	1	SNP	FALSE	SV-QTL_noncausal
ATP8B3	Bellenguez_AD	19_1854254	Methylation	chr19.1860594-1861830	2206	3.65e-06	0.00178301	0.000101279	0.0485595	0.949553	TRUE	0.00124694	3.54e-08	1	SNP	FALSE	SNP-only_QTL
ATP8B3	Bellenguez_AD	19_1854254	Methylation	chr19.1904288-1904992	2206	0.00026963	0.131807	0.000504798	0.246143	0.621275	TRUE	0.00374267	1.73e-06	0	SNP	FALSE	QTL_no_cs
ATP8B3	Bellenguez_AD	19_1854254	Methylation	chr19.1465666-1466072	2206	0.00064219	0.313928	0.000335884	0.163671	0.521422	TRUE	0.00122237	5.12e-05	0	SNP	FALSE	QTL_no_cs
ATP8B3	Bellenguez_AD	19_1854254	Methylation	chr19.1037470-1037743	1514	0.00060693	0.296683	0.000285411	0.138953	0.563472	TRUE	4.11e-13	8.38e-25	2	SNP	FALSE	SV-QTL_noncausal
TRIB1 / TRIB1AL	Bellenguez_AD	8_125446584	Methylation	chr8.125527471-125528899	1773	1.41e-13	4.48e-12	0.0136784	0.435405	0.550917	TRUE	1.72e-05	9.41e-20	1	SNP	FALSE	SV-QTL_noncausal
CD68	Bellenguez_AD	17_7560327	Methylation	chr17.7581921-7582916	1926	0.0155629	0.0470884	0.0434826	0.130801	0.763065	TRUE	5.4e-05	1.65e-07	1	SNP	FALSE	SV-QTL_noncausal
MAPT / KANSL1 / LRRC37A2	Bellenguez_AD	17_46511091	Plasma Protein	ENSG00000073969.NSF.13992.12.3	1411	8.76e-08	0.00246164	1.15e-05	0.323156	0.674371	TRUE	0.00018749	2.05e-09	1	SNP	FALSE	SNP-only_QTL
MAPT / KANSL1 / LRRC37A2	Bellenguez_AD	17_46511091	Methylation	chr17.46260035-46260644	1411	8.95e-31	2.51e-26	1.74e-05	0.487011	0.512972	TRUE	7.12e-45	5.91e-52	1	SNP	FALSE	SV-QTL_noncausal
SCIMP / RABEP1	Bellenguez_AD	17_4999178	Methylation	chr17.5254583-5255815	2374	1.02e-08	0.0498918	5.36e-08	0.260729	0.68938	TRUE	0.00075943	2.58e-06	0	SNP	FALSE	QTL_no_cs
ZNF221	Bellenguez_AD	19_43957194	Methylation	chr19.43951895-43951941	2202	0.00340546	0.0553493	0.0130966	0.212144	0.716004	TRUE	0.00011317	8.02e-07	0	SNP	FALSE	QTL_no_cs
TMEM106B	Bellenguez_AD	7_12229042	CSF Protein	TMEM106B.8687.26.3.ENSG00000106460.TMEM106B	3945	0.00083375	0.0463638	0.00249713	0.13805	0.812256	TRUE	1.15e-05	8.59e-11	1	SNP	FALSE	SV-QTL_noncausal
TMEM106B	Bellenguez_AD	7_12229042	Plasma Protein	ENSG00000106460.TMEM106B.8687.26.3	3945	4.3e-06	0.000238952	0.00157502	0.0866733	0.911508	TRUE	1.26e-07	2.02e-08	1	SNP	TRUE	SV-QTL_not_lead	Sniffles2.DEL.65CM6
IDUA	Bellenguez_AD	4_877887	Plasma Protein	ENSG00000127415.IDUA.3169.70.2	2328	6.9e-14	1.72e-11	0.00147089	0.366816	0.631713	TRUE	2.51e-05	9.87e-20	2	SNP	TRUE	SV-QTL_not_lead	Sniffles2.INS.F9M3
SERPINF2	Bellenguez_AD	17_1728046	Plasma Protein	ENSG00000167711.SERPINF2.3024.18.2	2653	0.00215944	0.0151857	0.0233985	0.163748	0.795508	TRUE	0.00047773	3.5e-07	1	SNP	FALSE	SNP-only_QTL
CDK15	Bellenguez_AD	2_202790400	Methylation	chr2.201901743-201902476	768	0.00143879	0.332786	0.000402543	0.0925336	0.572839	TRUE	0.00023663	6.08e-72	1	SNP	FALSE	SNP-only_QTL
LILRB1	Bellenguez_AD	19_54600258	Methylation	chr19.54623855-54625623	2869	0.00051683	0.256852	0.000238714	0.11801	0.624383	TRUE	0.0012734	8.99e-05	0	SNP	FALSE	QTL_no_cs
PILRA / PVRIG / STAG3 / MOGAT3	Bellenguez_AD	7_99926797	Plasma Protein	ENSG00000085514.PILRA.10816.150.3	977	8.23e-94	1.41e-82	5.21e-14	0.00793957	0.99206	TRUE	1.06e-31	6.62e-106	2	SNP	FALSE	SV-QTL_noncausal
PILRA / PVRIG / STAG3 / MOGAT3	Bellenguez_AD	7_99926797	Plasma Protein	ENSG00000085514.PILRA.6402.8.3	977	2.66e-85	4.56e-74	5.22e-14	0.00795275	0.992047	TRUE	6.48e-28	2.16e-95	1	SNP	FALSE	SV-QTL_noncausal
LRRFIP2	Bellenguez_AD	3_36916228	Plasma Protein	ENSG00000093167.LRRFIP2.25479.8.4	1595	0.00708476	0.0440665	0.0263027	0.16284	0.759706	TRUE	0.00069424	3.55e-06	0	SNP	FALSE	QTL_no_cs
IGHG1 / IGHG4 / COPDA1	Bellenguez_AD	14_106669877	Methylation	chr14.106694514-106695155	1236	2.13e-26	2.91e-24	0.00166698	0.227328	0.771005	TRUE	4.02e-32	2.81e-37	2	SNP	FALSE	SV-QTL_noncausal
IGHG1 / IGHG4 / COPDA1	Bellenguez_AD	14_106669877	Methylation	chr14.106659526-106661328	1236	7.76e-15	1.06e-12	0.000527095	0.0711963	0.928277	TRUE	1.52e-19	3.63e-22	1	SNP	FALSE	SV-QTL_noncausal
15q22.31	Bellenguez_AD	15_64131307	Methylation	chr15.64717791-64718721	1331	0.0101035	0.0876239	0.0161763	0.139545	0.746551	TRUE	0.00384388	4.38e-05	0	SNP	FALSE	QTL_no_cs
SULT6B1	Bellenguez_AD	2_37306032	RNA	ENSG00000138068.SULT6B1	2270	0.0451875	0.154103	0.0222625	0.0752185	0.703229	TRUE	0.00772338	3.49e-05	0	SNP	FALSE	QTL_no_cs
IGHG1 / IGHG4 / COPDA1	Bellenguez_AD	14_106780476	Methylation	chr14.106694514-106695155	1236	2.13e-26	2.91e-24	0.00166698	0.227328	0.771005	TRUE	4.02e-32	2.81e-37	2	SNP	FALSE	SV-QTL_noncausal
IGHG1 / IGHG4 / COPDA1	Bellenguez_AD	14_106780476	Methylation	chr14.106659526-106661328	1236	7.76e-15	1.06e-12	0.000527095	0.0711963	0.928277	TRUE	1.52e-19	3.63e-22	1	SNP	FALSE	SV-QTL_noncausal
PILRA / PVRIG / STAG3 / MOGAT3	Bellenguez_AD	7_99926797	RNA	ENSG00000066923.STAG3	977	1.99e-13	0.0341561	4.21e-13	0.071353	0.894491	TRUE	0.00154579	2.03e-05	0	SNP	FALSE	QTL_no_cs
PILRA / PVRIG / STAG3 / MOGAT3	Bellenguez_AD	7_99926797	RNA	ENSG00000213413.PVRIG	977	1.65e-13	0.0282352	6.38e-13	0.108555	0.86321	TRUE	0.00151074	2.97e-06	0	SNP	FALSE	QTL_no_cs
IDUA	Bellenguez_AD	4_877887	Methylation	chr4.984934-985394	2328	0.00018174	0.0454001	0.000121042	0.029313	0.924984	TRUE	0.00195739	1.9e-05	0	SNP	FALSE	QTL_no_cs
PILRA / PVRIG / STAG3 / MOGAT3	Bellenguez_AD	7_100635421	Plasma Protein	ENSG00000085514.PILRA.10816.150.3	1306	8.23e-94	1.42e-82	5.21e-14	0.00797976	0.99202	TRUE	1.06e-31	6.62e-106	2	SNP	FALSE	SV-QTL_noncausal
PILRA / PVRIG / STAG3 / MOGAT3	Bellenguez_AD	7_100635421	Plasma Protein	ENSG00000085514.PILRA.6402.8.3	1306	2.66e-85	4.58e-74	5.22e-14	0.007993	0.992007	TRUE	6.48e-28	2.16e-95	1	SNP	FALSE	SV-QTL_noncausal
PILRA / PVRIG / STAG3 / MOGAT3	Bellenguez_AD	7_100635421	RNA	ENSG00000106384.MOGAT3	1233	8.59e-13	0.147993	2.42e-13	0.0408817	0.811125	TRUE	0.00587685	3.9e-05	0	SNP	FALSE	QTL_no_cs
LCT	Bellenguez_AD	2_134909561	CSF Protein	LCT.9017.58.3.ENSG00000115850.LCT	724	0.00024658	0.0022302	0.0125718	0.112836	0.872116	TRUE	2.39e-11	1.26e-18	1	SNP	FALSE	SV-QTL_noncausal
PHLPP1	Bellenguez_AD	18_62516768	Methylation	chr18.62869263-62870190	2226	8.97e-12	5.16e-12	0.250948	0.143781	0.605271	TRUE	0.00166759	1.27e-26	1	SNP	FALSE	SNP-only_QTL
FAM131A / EIF4G1	Bellenguez_AD	3_184219159	Methylation	chr3.184338562-184338779	2255	0.0311406	0.0596897	0.128675	0.246109	0.534385	TRUE	0.0129595	6.86e-08	0	SNP	FALSE	QTL_no_cs
GGA2 / COG7	Bellenguez_AD	16_23466676	Methylation	chr16.23504004-23505148	1830	1.16e-06	1.12e-05	0.0394082	0.38051	0.58007	TRUE	4.82e-11	3.08e-11	1	SNP	TRUE	SV-QTL_not_lead	Sniffles2.DEL.8FEMF
IL34	Bellenguez_AD	16_70662369	CSF Protein	IL34.4556.10.2.ENSG00000157368.IL34	757	9.45e-05	0.000206923	0.0530233	0.115333	0.831343	TRUE	0.00488446	3.61e-11	1	SNP	FALSE	SNP-only_QTL
SERPINB1	Bellenguez_AD	6_2848725	CSF Protein	SERPINB1.10737.96.3.ENSG00000021355.SERPINB1	2858	0.00286525	0.00244665	0.0668302	0.056195	0.871663	TRUE	8.28e-08	1.84e-16	2	SNP	TRUE	SV-QTL_not_lead	Sniffles2.INS.14AM5
UBASH3B	Bellenguez_AD	11_122688142	Plasma Protein	ENSG00000154127.UBASH3B.12558.3.3	2107	8.09e-09	2.79e-08	0.108285	0.373312	0.518403	TRUE	0.00353936	4.58e-16	2	SNP	FALSE	SNP-only_QTL
DOC2A / STX1B	Bellenguez_AD	16_29871169	Methylation	chr16.30009803-30010062	669	3.2e-20	1.16e-14	6.29e-08	0.0219053	0.978095	TRUE	3.27e-07	1.59e-21	1	SNP	FALSE	SV-QTL_noncausal
DOC2A / STX1B	Bellenguez_AD	16_29871169	Methylation	chr16.30054941-30055439	669	1.54e-09	0.000558807	1.03e-07	0.0365102	0.962931	TRUE	0.00023571	6.71e-08	1	SNP	FALSE	SNP-only_QTL
UBASH3B	Bellenguez_AD	11_122688142	Methylation	chr11.122717300-122717923	2107	0.0001283	0.000442921	0.0134474	0.0454837	0.940498	TRUE	0.0111363	3.9e-09	1	SNP	FALSE	SNP-only_QTL
12q24.31	Bellenguez_AD	12_124228209	Methylation	chr12.124223782-124224151	2255	1.03e-16	3.26e-17	0.144165	0.0449555	0.81088	TRUE	0.0004627	2.94e-27	1	SNP	FALSE	SNP-only_QTL
RASAL1 / TPCN1	Bellenguez_AD	12_113281983	Methylation	chr12.113232840-113233817	2157	5.02e-07	1.75e-05	0.00578002	0.200778	0.793424	TRUE	2.5e-12	1.49e-14	1	SNP	FALSE	SV-QTL_noncausal
RASAL1 / TPCN1	Bellenguez_AD	12_113281983	Methylation	chr12.113127804-113128651	2157	0.00016756	0.00584346	0.00911788	0.317307	0.667564	TRUE	1.06e-06	1.19e-09	1	SNP	FALSE	SV-QTL_noncausal
RASAL1 / TPCN1	Bellenguez_AD	12_113180663	Methylation	chr12.113232840-113233817	2028	5.02e-07	1.75e-05	0.00578022	0.200748	0.793453	TRUE	2.5e-12	1.49e-14	1	SNP	FALSE	SV-QTL_noncausal
RASAL1 / TPCN1	Bellenguez_AD	12_113180663	Methylation	chr12.113127804-113128651	2028	0.00016759	0.00584336	0.00911644	0.3172	0.667673	TRUE	1.06e-06	1.19e-09	1	SNP	FALSE	SV-QTL_noncausal
SIRPA	Bellenguez_AD	20_1913960	Plasma Protein	ENSG00000198053.SIRPA.5430.66.3	2670	8.69e-82	1.56e-81	0.0197651	0.0345557	0.945679	TRUE	0.00279458	1.3e-102	1	SV	FALSE	SNP-only_QTL
SIRPA	Bellenguez_AD	20_1913960	CSF Protein	SIRPA.5430.66.3.ENSG00000198053.SIRPA	2670	1.15e-12	2.06e-12	0.0203211	0.0355558	0.944123	TRUE	0.00064707	2.88e-35	2	SNP	FALSE	SNP-only_QTL
LLGL1	Bellenguez_AD	17_18249987	RNA	ENSG00000131899.LLGL1	1168	0.0234974	0.0804785	0.0443702	0.151267	0.700387	TRUE	7.63e-07	4.86e-07	1	SNP	TRUE	SV-QTL_not_lead	Sniffles2.INS.861M10
LLGL1	Bellenguez_AD	17_18141348	RNA	ENSG00000131899.LLGL1	1124	0.0234923	0.0805213	0.0443668	0.151369	0.70025	TRUE	7.63e-07	4.86e-07	1	SNP	TRUE	SV-QTL_not_lead	Sniffles2.INS.861M10
TP53INP1	Bellenguez_AD	8_94824001	Methylation	chr8.94950027-94950182	2399	2.48e-31	5.92e-28	6.95e-05	0.165085	0.834846	TRUE	1.09e-07	8.9e-39	1	SNP	FALSE	SV-QTL_noncausal
VMAC	Bellenguez_AD	19_5911036	Plasma Protein	ENSG00000187650.VMAC.23629.4.3	2020	0.00328572	0.00380226	0.026933	0.0302313	0.935748	TRUE	0.00012427	3.2e-08	1	SNP	FALSE	SNP-only_QTL
IFNAR2	Bellenguez_AD	21_33250231	Methylation	chr21.33237863-33239424	1977	4e-06	4.54e-06	0.0795161	0.0895659	0.830909	TRUE	4.08e-07	5.72e-11	1	SNP	FALSE	SV-QTL_noncausal
IDUA	Bellenguez_AD	4_772737	Plasma Protein	ENSG00000127415.IDUA.3169.70.2	2124	6.9e-14	1.72e-11	0.0014709	0.366814	0.631715	TRUE	2.51e-05	9.87e-20	2	SNP	TRUE	SV-QTL_not_lead	Sniffles2.INS.F9M3
BAZ2B	Bellenguez_AD	2_159789980	Methylation	chr2.159605167-159607474	2379	9.3e-15	2.51e-14	0.0749452	0.201561	0.723494	TRUE	7.15e-08	2.68e-21	1	SNP	FALSE	SV-QTL_noncausal
2p25.3	Bellenguez_AD	2_561099	Methylation	chr2.584487-585710	2882	7.14e-51	4.17e-51	0.26151	0.152197	0.586293	TRUE	4.91e-17	7.56e-67	1	SNP	FALSE	SV-QTL_noncausal
PDGFRL	Bellenguez_AD	8_17717099	Methylation	chr8.17661539-17662080	3567	0.00107254	0.000852639	0.25969	0.205913	0.532472	TRUE	0.0112763	1.03e-08	1	SNP	FALSE	SNP-only_QTL
MFHAS1 / MSRA	Bellenguez_AD	8_9568815	Methylation	chr8.8788856-8791710	2328	0.00041948	0.000451445	0.212334	0.227954	0.558841	TRUE	2.26e-16	6.16e-36	1	SNP	FALSE	SV-QTL_noncausal
MFHAS1 / MSRA	Bellenguez_AD	8_9568815	Methylation	chr8.8848166-8849523	2641	0.00307827	0.00529455	0.150148	0.257667	0.583811	TRUE	3.72e-11	4.7e-23	1	SNP	FALSE	SV-QTL_noncausal
MFHAS1 / MSRA	Bellenguez_AD	8_9568815	Methylation	chr8.10333761-10334125	2326	0.00488108	0.00959556	0.104005	0.203783	0.677735	TRUE	1.24e-10	2.31e-15	2	SNP	FALSE	SV-QTL_noncausal
MFHAS1 / MSRA	Bellenguez_AD	8_9568815	Methylation	chr8.8811800-8812350	2448	0.00633574	0.0103576	0.110191	0.179444	0.693672	TRUE	1.18e-05	1.93e-07	0	SNP	FALSE	QTL_no_cs
ADAM15	Kim_JJ_PD	1_155015779	CSF Protein	ADAM15.15455.40.3.ENSG00000143537.ADAM15	1276	3.87e-05	0.148439	1.56e-05	0.0591634	0.792343	TRUE	0.00322253	2.63e-08	2	SNP	FALSE	SNP-only_QTL
MAPT / KANSL1 / LRRC37A2	Kim_JJ_PD	17_46169798	RNA	ENSG00000263142.LRRC37A17P	875	3.07e-19	0.0284787	1.83e-18	0.169344	0.802178	TRUE	3.64e-06	6.92e-07	1	SNP	TRUE	SV-QTL_not_lead	Sniffles2.INS.114EM10,Sniffles2.DEL.1154M10,Sniffles2.DEL.1159M10,Sniffles2.DEL.115CM10,Sniffles2.INS.116BM10,Sniffles2.INS.116CM10
SNCA	Kim_JJ_PD	4_89855106	RNA	ENSG00000184305.CCSER1	1807	4.84e-21	0.176404	2.4e-21	0.0868263	0.736769	TRUE	0.00271617	8.57e-05	0	SNP	FALSE	QTL_no_cs
MAPT / KANSL1 / LRRC37A2	Kim_JJ_PD	17_45756458	Methylation	chr17.45770939-45772084	3161	2.41e-38	6.11e-21	1.17e-18	0.296194	0.703806	TRUE	4.75e-32	2.05e-33	1	SNP	TRUE	SV-QTL_not_lead	Sniffles2.DEL.1159M10
MAPT / KANSL1 / LRRC37A2	Kim_JJ_PD	17_46276519	RNA	ENSG00000214401.KANSL1-AS1	2127	4.6e-33	8.04e-16	6.57e-19	0.113834	0.886166	TRUE	1.19e-34	1.4e-41	1	SNP	FALSE	SV-QTL_noncausal
MAPT / KANSL1 / LRRC37A2	Kim_JJ_PD	17_46038074	RNA	ENSG00000263142.LRRC37A17P	874	3.07e-19	0.028483	1.83e-18	0.169217	0.8023	TRUE	3.64e-06	6.92e-07	1	SNP	TRUE	SV-QTL_not_lead	Sniffles2.INS.114EM10,Sniffles2.DEL.1154M10,Sniffles2.DEL.1159M10,Sniffles2.DEL.115CM10,Sniffles2.INS.116BM10,Sniffles2.INS.116CM10
MAPT / KANSL1 / LRRC37A2	Kim_JJ_PD	17_46276519	RNA	ENSG00000263503.MAPK8IP1P2	2095	9.77e-30	1.71e-12	8.44e-19	0.146572	0.853428	TRUE	3.4e-30	1.2e-39	1	SNP	FALSE	SV-QTL_noncausal
MAPT / KANSL1 / LRRC37A2	Kim_JJ_PD	17_46276519	RNA	ENSG00000238083.LRRC37A2	2127	6.08e-28	1.06e-10	1.27e-18	0.221003	0.778997	TRUE	7.21e-27	8.54e-27	1	SV	TRUE	SV-QTL_lead_var	Sniffles2.DEL.113AM10,Sniffles2.INS.1141M10,Sniffles2.INS.1142M10,Sniffles2.DEL.1149M10,Sniffles2.INS.1146M10,Sniffles2.DEL.115DM10
MAPT / KANSL1 / LRRC37A2	Kim_JJ_PD	17_46276519	RNA	ENSG00000214425.LRRC37A4P	2093	1.17e-34	2.04e-17	5.45e-19	0.0942324	0.905768	TRUE	4.32e-34	1.88e-36	1	SNP	TRUE	SV-QTL_not_lead	Sniffles2.DEL.1154M10
MAPT / KANSL1 / LRRC37A2	Kim_JJ_PD	17_46276519	RNA	ENSG00000263142.LRRC37A17P	907	3.05e-19	0.0283591	1.87e-18	0.17283	0.79881	TRUE	3.64e-06	6.92e-07	1	SNP	TRUE	SV-QTL_not_lead	Sniffles2.INS.114EM10,Sniffles2.DEL.1154M10,Sniffles2.DEL.1159M10,Sniffles2.DEL.115CM10,Sniffles2.INS.116BM10,Sniffles2.INS.116CM10
MAPT / KANSL1 / LRRC37A2	Kim_JJ_PD	17_45639765	Methylation	chr17.45770939-45772084	3040	2.58e-38	5.57e-21	1.23e-18	0.265071	0.734929	TRUE	4.75e-32	2.05e-33	1	SNP	TRUE	SV-QTL_not_lead	Sniffles2.DEL.1159M10
MAPT / KANSL1 / LRRC37A2	Kim_JJ_PD	17_46783637	RNA	ENSG00000228696.ARL17B	1102	1.93e-22	2.38e-13	2.19e-11	0.0260591	0.973941	TRUE	4.14e-26	6.54e-34	1	SNP	FALSE	SV-QTL_noncausal
MAPT / KANSL1 / LRRC37A2	Kim_JJ_PD	17_46783637	RNA	ENSG00000238083.LRRC37A2	1102	5.48e-20	6.78e-11	1.51e-11	0.0176998	0.9823	TRUE	7.21e-27	8.54e-27	1	SV	TRUE	SV-QTL_lead_var	Sniffles2.DEL.113AM10,Sniffles2.INS.1141M10,Sniffles2.INS.1142M10,Sniffles2.DEL.1149M10,Sniffles2.INS.1146M10,Sniffles2.DEL.115DM10
MAPT / KANSL1 / LRRC37A2	Kim_JJ_PD	17_46783637	RNA	ENSG00000214401.KANSL1-AS1	845	1.29e-24	1.6e-15	2.4e-11	0.0287288	0.971271	TRUE	1.19e-34	1.4e-41	1	SNP	FALSE	SV-QTL_noncausal
MAPT / KANSL1 / LRRC37A2	Kim_JJ_PD	17_45935097	Methylation	chr17.45770939-45772084	2925	2.41e-38	6.11e-21	1.17e-18	0.296206	0.703794	TRUE	4.75e-32	2.05e-33	1	SNP	TRUE	SV-QTL_not_lead	Sniffles2.DEL.1159M10
MAPT / KANSL1 / LRRC37A2	Kim_JJ_PD	17_46783637	RNA	ENSG00000263142.LRRC37A17P	1102	8.18e-11	0.101109	3.4e-11	0.0412417	0.857649	TRUE	3.64e-06	6.92e-07	1	SNP	TRUE	SV-QTL_not_lead	Sniffles2.INS.114EM10,Sniffles2.DEL.1154M10,Sniffles2.DEL.1159M10,Sniffles2.DEL.115CM10,Sniffles2.INS.116BM10,Sniffles2.INS.116CM10
MAPT / KANSL1 / LRRC37A2	Kim_JJ_PD	17_46038074	Methylation	chr17.45770939-45772084	2813	2.41e-38	6.11e-21	1.17e-18	0.296202	0.703798	TRUE	4.75e-32	2.05e-33	1	SNP	TRUE	SV-QTL_not_lead	Sniffles2.DEL.1159M10
PDGFRL	Kim_JJ_PD	8_16843772	CSF Protein	PDGFRL.9713.67.3.ENSG00000104213.PDGFRL	2352	2.39e-10	0.0464279	3.08e-10	0.0588915	0.894681	TRUE	0.00056336	2.19e-19	1	SNP	FALSE	SNP-only_QTL
MAPT / KANSL1 / LRRC37A2	Kim_JJ_PD	17_46783637	Methylation	chr17.46260035-46260644	1036	4.43e-35	5.47e-26	3.31e-10	0.408646	0.591354	TRUE	7.12e-45	5.91e-52	1	SNP	FALSE	SV-QTL_noncausal
MAPT / KANSL1 / LRRC37A2	Kim_JJ_PD	17_46783637	Methylation	chr17.46002390-46003098	496	4.34e-11	0.0536139	3.53e-11	0.0427583	0.903628	TRUE	1.19e-05	5.84e-34	1	SNP	FALSE	SV-QTL_noncausal
MAPT / KANSL1 / LRRC37A2	Kim_JJ_PD	17_46276519	Methylation	chr17.45585258-45586659	2095	3.15e-63	5.51e-46	8.07e-19	0.140073	0.859927	TRUE	1.69e-69	1e-74	2	SNP	FALSE	SV-QTL_noncausal
MAPT / KANSL1 / LRRC37A2	Kim_JJ_PD	17_46276519	Methylation	chr17.45592253-45593386	2095	7.97e-53	1.39e-35	6.28e-19	0.108902	0.891097	TRUE	1.85e-60	4.08e-64	2	SNP	TRUE	SV-QTL_not_lead	Sniffles2.DEL.1131M10,Sniffles2.DEL.113AM10,Sniffles2.INS.1137M10,Sniffles2.DEL.1147M10,Sniffles2.DEL.1151M10,Sniffles2.DEL.115CM10,Sniffles2.DEL.116FM10,Sniffles2.INS.116AM10
MAPT / KANSL1 / LRRC37A2	Kim_JJ_PD	17_46276519	Methylation	chr17.46260035-46260644	2127	4.49e-44	7.85e-27	6.88e-19	0.119403	0.880597	TRUE	7.12e-45	5.91e-52	1	SNP	FALSE	SV-QTL_noncausal
MAPT / KANSL1 / LRRC37A2	Kim_JJ_PD	17_46276519	Methylation	chr17.45770939-45772084	2126	3.2e-38	5.59e-21	3.87e-19	0.0666987	0.933301	TRUE	4.75e-32	2.05e-33	1	SNP	TRUE	SV-QTL_not_lead	Sniffles2.DEL.1159M10
MAPT / KANSL1 / LRRC37A2	Kim_JJ_PD	17_46276519	Methylation	chr17.46556566-46561788	2127	1.55e-37	2.71e-20	2.85e-19	0.048774	0.951226	TRUE	1.2e-33	1.32e-37	1	SNP	FALSE	SV-QTL_noncausal
MAPT / KANSL1 / LRRC37A2	Kim_JJ_PD	17_46169798	Methylation	chr17.45770939-45772084	2690	2.45e-38	6.19e-21	1.13e-18	0.285316	0.714684	TRUE	4.75e-32	2.05e-33	1	SNP	TRUE	SV-QTL_not_lead	Sniffles2.DEL.1159M10
GPNMB	Kim_JJ_PD	7_23350848	CSF Protein	GPNMB.8289.8.3.ENSG00000136235.GPNMB	1893	3.2e-13	2.01e-08	1.11e-06	0.0692039	0.930795	TRUE	4.85e-07	7.35e-26	1	SNP	FALSE	SV-QTL_noncausal
GPNMB	Kim_JJ_PD	7_23350848	CSF Protein	GPNMB.8606.39.3.ENSG00000136235.GPNMB	1893	4.79e-07	0.0301399	1.01e-06	0.0624431	0.907416	TRUE	0.00260159	1.64e-09	1	SNP	FALSE	SNP-only_QTL
GPNMB	Kim_JJ_PD	7_23350848	Methylation	chr7.23205937-23206468	1893	6.03e-10	3.8e-05	1.02e-06	0.0630503	0.936911	TRUE	0.00407769	1.25e-09	1	SNP	FALSE	SNP-only_QTL
GPNMB	Kim_JJ_PD	7_23350848	Plasma Protein	ENSG00000136235.GPNMB.8289.8.3	1893	1.73e-07	0.0108877	2.2e-06	0.13734	0.85177	TRUE	6.17e-05	2.04e-06	1	SNP	TRUE	SV-QTL_not_lead	Sniffles2.DEL.8C8M6
GPNMB	Kim_JJ_PD	7_23350848	Plasma Protein	ENSG00000136235.GPNMB.5080.131.3	1893	1.68e-07	0.0105625	1.37e-06	0.0852923	0.904144	TRUE	0.00086763	1.48e-06	1	SNP	FALSE	SNP-only_QTL
GPNMB	Kim_JJ_PD	7_23350848	Plasma Protein	ENSG00000136235.GPNMB.8240.207.3	1893	1.87e-07	0.0117724	1.48e-06	0.0922033	0.896023	TRUE	0.00032227	1.38e-06	0	SNP	FALSE	QTL_no_cs
GPNMB	Kim_JJ_PD	7_23231412	CSF Protein	GPNMB.8289.8.3.ENSG00000136235.GPNMB	1978	3.2e-13	2.01e-08	1.11e-06	0.0692039	0.930795	TRUE	4.85e-07	7.35e-26	1	SNP	FALSE	SV-QTL_noncausal
DOC2A / STX1B	Kim_JJ_PD	16_30892358	Methylation	chr16.30992689-30993223	895	2.5e-08	0.00262954	1.88e-06	0.196734	0.800634	TRUE	0.00041616	1.82e-07	1	SNP	FALSE	SNP-only_QTL
GPNMB	Kim_JJ_PD	7_23231412	CSF Protein	GPNMB.8606.39.3.ENSG00000136235.GPNMB	1978	4.79e-07	0.0301271	1.01e-06	0.062839	0.907032	TRUE	0.00260159	1.64e-09	1	SNP	FALSE	SNP-only_QTL
DOC2A / STX1B	Kim_JJ_PD	16_31117347	Methylation	chr16.30992689-30993223	1137	2.5e-08	0.00263135	1.87e-06	0.196181	0.801186	TRUE	0.00041616	1.82e-07	1	SNP	FALSE	SNP-only_QTL
GPNMB	Kim_JJ_PD	7_23231412	Methylation	chr7.23205937-23206468	1978	6.03e-10	3.8e-05	1.02e-06	0.0630509	0.93691	TRUE	0.00407769	1.25e-09	1	SNP	FALSE	SNP-only_QTL
ADAM15	Kim_JJ_PD	1_155135691	CSF Protein	ADAM15.15455.40.3.ENSG00000143537.ADAM15	1068	3.89e-05	0.149338	1.42e-05	0.0534674	0.797141	TRUE	0.00322253	2.63e-08	2	SNP	FALSE	SNP-only_QTL
GPNMB	Kim_JJ_PD	7_23231412	Plasma Protein	ENSG00000136235.GPNMB.8240.207.3	1978	1.87e-07	0.0117711	1.48e-06	0.0923026	0.895925	TRUE	0.00032227	1.38e-06	0	SNP	FALSE	QTL_no_cs
GPNMB	Kim_JJ_PD	7_23231412	Plasma Protein	ENSG00000136235.GPNMB.5080.131.3	1978	1.68e-07	0.010562	1.37e-06	0.085343	0.904093	TRUE	0.00086763	1.48e-06	1	SNP	FALSE	SNP-only_QTL
GPNMB	Kim_JJ_PD	7_23231412	Plasma Protein	ENSG00000136235.GPNMB.8289.8.3	1978	1.73e-07	0.0108881	2.2e-06	0.137304	0.851806	TRUE	6.17e-05	2.04e-06	1	SNP	TRUE	SV-QTL_not_lead	Sniffles2.DEL.8C8M6
GPNMB	Kim_JJ_PD	7_23076996	CSF Protein	GPNMB.8289.8.3.ENSG00000136235.GPNMB	2013	3.2e-13	2.01e-08	1.11e-06	0.0692039	0.930795	TRUE	4.85e-07	7.35e-26	1	SNP	FALSE	SV-QTL_noncausal
GPNMB	Kim_JJ_PD	7_23076996	CSF Protein	GPNMB.8606.39.3.ENSG00000136235.GPNMB	2013	4.79e-07	0.0301183	1.02e-06	0.0631142	0.906766	TRUE	0.00260159	1.64e-09	1	SNP	FALSE	SNP-only_QTL
GPNMB	Kim_JJ_PD	7_23076996	Plasma Protein	ENSG00000136235.GPNMB.8289.8.3	2013	1.73e-07	0.0108911	2.19e-06	0.137069	0.852038	TRUE	6.17e-05	2.04e-06	1	SNP	TRUE	SV-QTL_not_lead	Sniffles2.DEL.8C8M6
GPNMB	Kim_JJ_PD	7_23076996	Plasma Protein	ENSG00000136235.GPNMB.8240.207.3	2013	1.87e-07	0.0117748	1.48e-06	0.0920225	0.896201	TRUE	0.00032227	1.38e-06	0	SNP	FALSE	QTL_no_cs
GPNMB	Kim_JJ_PD	7_23076996	Methylation	chr7.23205937-23206468	2013	6.03e-10	3.8e-05	1.02e-06	0.0630515	0.936909	TRUE	0.00407769	1.25e-09	1	SNP	FALSE	SNP-only_QTL
CCDC62	Kim_JJ_PD	12_122819039	Methylation	chr12.122825916-122827541	1291	1.53e-07	0.000548485	2.04e-06	0.00629321	0.993156	TRUE	0.00929379	3.53e-09	2	SNP	FALSE	SNP-only_QTL
DOC2A / STX1B	Kim_JJ_PD	16_31005649	Methylation	chr16.30992689-30993223	868	2.5e-08	0.00262999	1.87e-06	0.196597	0.800771	TRUE	0.00041616	1.82e-07	1	SNP	FALSE	SNP-only_QTL
PIGL / NCOR1	Kim_JJ_PD	17_16184155	Methylation	chr17.16216167-16216194	1465	0.00016092	0.00308527	0.00636358	0.121139	0.869251	TRUE	0.00017611	6.3e-07	1	SNP	FALSE	SNP-only_QTL
PIGL / NCOR1	Kim_JJ_PD	17_16184155	Methylation	chr17.16216217-16216772	1465	2.55e-05	0.000489141	0.00912701	0.174175	0.816183	TRUE	3.29e-08	4.62e-08	1	SV	TRUE	SV-QTL_lead_var	Sniffles2.DEL.7C8M10
PIGL / NCOR1	Kim_JJ_PD	17_16067368	Methylation	chr17.16216217-16216772	1368	2.55e-05	0.000489144	0.00912679	0.174171	0.816187	TRUE	3.29e-08	4.62e-08	1	SV	TRUE	SV-QTL_lead_var	Sniffles2.DEL.7C8M10
PIGL / NCOR1	Kim_JJ_PD	17_16067368	Methylation	chr17.16216167-16216194	1368	0.00016092	0.0030854	0.00636188	0.121107	0.869285	TRUE	0.00017611	6.3e-07	1	SNP	FALSE	SNP-only_QTL
MAPT / KANSL1 / LRRC37A2	Kim_JJ_PD	17_45198582	Methylation	chr17.45585258-45586659	1750	3.6e-61	3.99e-46	8.31e-17	0.0912705	0.908729	TRUE	1.69e-69	1e-74	2	SNP	FALSE	SV-QTL_noncausal
MAPT / KANSL1 / LRRC37A2	Kim_JJ_PD	17_45198582	Methylation	chr17.45770939-45772084	1658	1.22e-34	1.35e-19	2.97e-16	0.328556	0.671444	TRUE	4.75e-32	2.05e-33	1	SNP	TRUE	SV-QTL_not_lead	Sniffles2.DEL.1159M10
MAPT / KANSL1 / LRRC37A2	Kim_JJ_PD	17_45198582	Methylation	chr17.45592253-45593386	1750	1.28e-50	1.42e-35	7.83e-17	0.0859383	0.914062	TRUE	1.85e-60	4.08e-64	2	SNP	TRUE	SV-QTL_not_lead	Sniffles2.DEL.1131M10,Sniffles2.DEL.113AM10,Sniffles2.INS.1137M10,Sniffles2.DEL.1147M10,Sniffles2.DEL.1151M10,Sniffles2.DEL.115CM10,Sniffles2.DEL.116FM10,Sniffles2.INS.116AM10
MAPT / KANSL1 / LRRC37A2	Kim_JJ_PD	17_45198582	Methylation	chr17.45813112-45813885	1587	1.22e-16	0.1352	2.47e-16	0.272886	0.591913	TRUE	5.16e-06	1.47e-06	1	SNP	TRUE	SV-QTL_not_lead	Sniffles2.DEL.110AM10,Sniffles2.INS.112DM10,Sniffles2.DEL.1139M10,Sniffles2.DEL.113AM10,Sniffles2.INS.1137M10,Sniffles2.DEL.1147M10,Sniffles2.INS.1141M10,Sniffles2.INS.1142M10,Sniffles2.DEL.1149M10,Sniffles2.INS.1146M10,Sniffles2.DEL.1151M10,Sniffles2.INS.114EM10,Sniffles2.DEL.1154M10,Sniffles2.DEL.1159M10,Sniffles2.DEL.115CM10,Sniffles2.INS.1167M10
PANX2 / TRABD	Kim_JJ_PD	22_50360156	Methylation	chr22.50179723-50180262	2467	0.00892729	0.143487	0.00919879	0.147159	0.691228	TRUE	4.21e-05	1.19e-05	0	SV	FALSE	QTL_no_cs
CCDC188 / ZDHHC8	Kim_JJ_PD	22_20048167	Methylation	chr22.20149588-20150653	2434	0.00010177	0.000115465	0.151477	0.17118	0.677126	TRUE	0.00881404	5.64e-10	1	SNP	FALSE	SNP-only_QTL
ATRN	Kim_JJ_PD	20_3199580	Methylation	chr20.3174563-3174986	2155	6.59e-08	1.89e-07	0.0194679	0.0549	0.925632	TRUE	0.00527547	5.75e-13	1	SNP	FALSE	SNP-only_QTL
ATRN	Kim_JJ_PD	20_3199580	Methylation	chr20.3218511-3218776	2155	0.00494938	0.0141927	0.0823124	0.235374	0.663172	TRUE	0.00013524	1.9e-08	1	SNP	FALSE	SNP-only_QTL
DSCAM	Kim_JJ_PD	21_40062450	Methylation	chr21.40053925-40055612	3032	1.68e-17	1.33e-17	0.155622	0.122365	0.722013	TRUE	0.00213255	3.98e-26	1	SNP	FALSE	SNP-only_QTL
PIGL / NCOR1	Kim_JJ_PD	17_15964977	Methylation	chr17.16216217-16216772	1477	2.55e-05	0.00048913	0.00912883	0.174215	0.816142	TRUE	3.29e-08	4.62e-08	1	SV	TRUE	SV-QTL_lead_var	Sniffles2.DEL.7C8M10
PIGL / NCOR1	Kim_JJ_PD	17_15964977	Methylation	chr17.16216167-16216194	1477	0.00016092	0.00308539	0.00636291	0.12113	0.869261	TRUE	0.00017611	6.3e-07	1	SNP	FALSE	SNP-only_QTL
UBASH3B	Kim_JJ_PD	11_121733948	Methylation	chr11.121762779-121763194	1865	1.43e-20	3.81e-21	0.0558842	0.0139853	0.93013	TRUE	2.55e-16	3.68e-29	1	SNP	FALSE	SV-QTL_noncausal
BIN3 / CCAR2	Kim_JJ_PD	8_22613886	Methylation	chr8.22626148-22627181	2059	4.38e-05	3e-05	0.0632857	0.042434	0.894207	TRUE	2.29e-08	1.98e-09	1	SNP	TRUE	SV-QTL_not_lead	Sniffles2.INS.935M7
PIGL / NCOR1	Kim_JJ_PD	17_16306241	Methylation	chr17.16216217-16216772	1328	2.55e-05	0.000489135	0.00912659	0.174162	0.816197	TRUE	3.29e-08	4.62e-08	1	SV	TRUE	SV-QTL_lead_var	Sniffles2.DEL.7C8M10
PIGL / NCOR1	Kim_JJ_PD	17_16306241	Methylation	chr17.16216167-16216194	1328	0.00016094	0.00308564	0.00635731	0.121015	0.869381	TRUE	0.00017611	6.3e-07	1	SNP	FALSE	SNP-only_QTL
SNCA	Nalls_PD	4_89863377	Plasma Protein	ENSG00000145335.SNCA.8458.16.3	1882	5.37e-36	0.0735982	6.73e-36	0.0913505	0.835051	TRUE	0.00062642	2.08e-07	0	SNP	FALSE	QTL_no_cs
SNCA	Nalls_PD	4_89863377	Plasma Protein	ENSG00000145335.SNCA.8458.111.3	1882	2.02e-35	0.276821	8.14e-36	0.110897	0.612282	TRUE	0.00237742	5.93e-05	0	SNP	FALSE	QTL_no_cs
SNCA	Nalls_PD	4_89744890	Plasma Protein	ENSG00000145335.SNCA.8458.16.3	1943	5.35e-36	0.0733442	6.96e-36	0.0944867	0.832169	TRUE	0.00062642	2.08e-07	0	SNP	FALSE	QTL_no_cs
SNCA	Nalls_PD	4_89744890	Plasma Protein	ENSG00000145335.SNCA.8458.111.3	1943	2.01e-35	0.275629	8.42e-36	0.114724	0.609647	TRUE	0.00237742	5.93e-05	0	SNP	FALSE	QTL_no_cs
MAPT / KANSL1 / LRRC37A2	Nalls_PD	17_46723974	Plasma Protein	ENSG00000073969.NSF.13992.12.3	886	1.02e-17	0.00341314	6.21e-16	0.206936	0.78965	TRUE	0.00018749	2.05e-09	1	SNP	FALSE	SNP-only_QTL
MAPT / KANSL1 / LRRC37A2	Nalls_PD	17_46723974	RNA	ENSG00000214401.KANSL1-AS1	840	1.22e-29	4.1e-15	2.44e-16	0.0808015	0.919199	TRUE	1.19e-34	1.4e-41	1	SNP	FALSE	SV-QTL_noncausal
MAPT / KANSL1 / LRRC37A2	Nalls_PD	17_46723974	RNA	ENSG00000228696.ARL17B	886	1.76e-27	5.89e-13	2.04e-16	0.0674605	0.932539	TRUE	4.14e-26	6.54e-34	1	SNP	FALSE	SV-QTL_noncausal
MAPT / KANSL1 / LRRC37A2	Nalls_PD	17_46723974	RNA	ENSG00000238083.LRRC37A2	886	8.09e-25	2.71e-10	2.52e-16	0.0833409	0.916659	TRUE	7.21e-27	8.54e-27	1	SV	TRUE	SV-QTL_lead_var	Sniffles2.DEL.113AM10,Sniffles2.INS.1141M10,Sniffles2.INS.1142M10,Sniffles2.DEL.1149M10,Sniffles2.INS.1146M10,Sniffles2.DEL.115DM10
MAPT / KANSL1 / LRRC37A2	Nalls_PD	17_46723974	RNA	ENSG00000263142.LRRC37A17P	886	3.06e-16	0.10231	2.48e-16	0.0823164	0.815373	TRUE	3.64e-06	6.92e-07	1	SNP	TRUE	SV-QTL_not_lead	Sniffles2.INS.114EM10,Sniffles2.DEL.1154M10,Sniffles2.DEL.1159M10,Sniffles2.DEL.115CM10,Sniffles2.INS.116BM10,Sniffles2.INS.116CM10
MAPT / KANSL1 / LRRC37A2	Nalls_PD	17_46723974	Methylation	chr17.46556566-46561788	886	1.97e-32	6.6e-18	8.85e-16	0.295482	0.704518	TRUE	1.2e-33	1.32e-37	1	SNP	FALSE	SV-QTL_noncausal
MAPT / KANSL1 / LRRC37A2	Nalls_PD	17_46723974	Methylation	chr17.46002390-46003098	535	4.51e-16	0.151026	6.15e-16	0.205269	0.643705	TRUE	1.19e-05	5.84e-34	1	SNP	FALSE	SV-QTL_noncausal
MAPT / KANSL1 / LRRC37A2	Nalls_PD	17_46723974	Methylation	chr17.45813112-45813885	172	1.11e-15	0.37052	2.45e-16	0.0813922	0.548088	TRUE	5.16e-06	1.47e-06	1	SNP	TRUE	SV-QTL_not_lead	Sniffles2.DEL.110AM10,Sniffles2.INS.112DM10,Sniffles2.DEL.1139M10,Sniffles2.DEL.113AM10,Sniffles2.INS.1137M10,Sniffles2.DEL.1147M10,Sniffles2.INS.1141M10,Sniffles2.INS.1142M10,Sniffles2.DEL.1149M10,Sniffles2.INS.1146M10,Sniffles2.DEL.1151M10,Sniffles2.INS.114EM10,Sniffles2.DEL.1154M10,Sniffles2.DEL.1159M10,Sniffles2.DEL.115CM10,Sniffles2.INS.1167M10
MAPT / KANSL1 / LRRC37A2	Nalls_PD	17_46146021	RNA	ENSG00000263142.LRRC37A17P	758	2.09e-18	0.0743725	1.07e-17	0.381133	0.544494	TRUE	3.64e-06	6.92e-07	1	SNP	TRUE	SV-QTL_not_lead	Sniffles2.INS.114EM10,Sniffles2.DEL.1154M10,Sniffles2.DEL.1159M10,Sniffles2.DEL.115CM10,Sniffles2.INS.116BM10,Sniffles2.INS.116CM10
MAPT / KANSL1 / LRRC37A2	Nalls_PD	17_46262887	RNA	ENSG00000263142.LRRC37A17P	808	2.03e-18	0.0728171	1.1e-17	0.393656	0.533527	TRUE	3.64e-06	6.92e-07	1	SNP	TRUE	SV-QTL_not_lead	Sniffles2.INS.114EM10,Sniffles2.DEL.1154M10,Sniffles2.DEL.1159M10,Sniffles2.DEL.115CM10,Sniffles2.INS.116BM10,Sniffles2.INS.116CM10
MAPT / KANSL1 / LRRC37A2	Nalls_PD	17_46018101	RNA	ENSG00000263142.LRRC37A17P	758	2.09e-18	0.0743725	1.07e-17	0.381133	0.544494	TRUE	3.64e-06	6.92e-07	1	SNP	TRUE	SV-QTL_not_lead	Sniffles2.INS.114EM10,Sniffles2.DEL.1154M10,Sniffles2.DEL.1159M10,Sniffles2.DEL.115CM10,Sniffles2.INS.116BM10,Sniffles2.INS.116CM10
DOC2A / STX1B	Nalls_PD	16_30912281	Methylation	chr16.30992689-30993223	853	8.86e-08	0.00447583	6.4e-06	0.32272	0.672798	TRUE	0.00041616	1.82e-07	1	SNP	FALSE	SNP-only_QTL
DOC2A / STX1B	Nalls_PD	16_30912281	Methylation	chr16.30551080-30552192	853	5.23e-06	0.264158	3.08e-06	0.155238	0.580596	TRUE	0.00438625	7.23e-06	0	SNP	FALSE	QTL_no_cs
MAPT / KANSL1 / LRRC37A2	Nalls_PD	17_46437877	RNA	ENSG00000263142.LRRC37A17P	1055	2e-18	0.0716373	1.13e-17	0.40348	0.524882	TRUE	3.64e-06	6.92e-07	1	SNP	TRUE	SV-QTL_not_lead	Sniffles2.INS.114EM10,Sniffles2.DEL.1154M10,Sniffles2.DEL.1159M10,Sniffles2.DEL.115CM10,Sniffles2.INS.116BM10,Sniffles2.INS.116CM10
IGSF9B	Nalls_PD	11_133894771	Methylation	chr11.133945137-133945734	1966	2.41e-05	0.122355	1.32e-05	0.0663941	0.811214	TRUE	0.010984	1.74e-06	0	SNP	FALSE	QTL_no_cs
GPNMB	Nalls_PD	7_23351890	CSF Protein	GPNMB.8606.39.3.ENSG00000136235.GPNMB	1718	2.18e-05	0.0435689	4.3e-05	0.0851367	0.871229	TRUE	0.00260159	1.64e-09	1	SNP	FALSE	SNP-only_QTL
GPNMB	Nalls_PD	7_23351890	CSF Protein	GPNMB.8289.8.3.ENSG00000136235.GPNMB	1718	1.14e-11	2.28e-08	3.7e-05	0.0729103	0.927053	TRUE	4.85e-07	7.35e-26	1	SNP	FALSE	SV-QTL_noncausal
PDGFRL	Nalls_PD	8_16840070	CSF Protein	PDGFRL.9713.67.3.ENSG00000104213.PDGFRL	2194	1.34e-05	0.046295	1.64e-05	0.0559913	0.897684	TRUE	0.00056336	2.19e-19	1	SNP	FALSE	SNP-only_QTL
GPNMB	Nalls_PD	7_23205950	CSF Protein	GPNMB.8606.39.3.ENSG00000136235.GPNMB	1842	2.18e-05	0.0435269	4.35e-05	0.0860173	0.87039	TRUE	0.00260159	1.64e-09	1	SNP	FALSE	SNP-only_QTL
GPNMB	Nalls_PD	7_23205950	CSF Protein	GPNMB.8289.8.3.ENSG00000136235.GPNMB	1842	1.14e-11	2.28e-08	3.7e-05	0.0729102	0.927053	TRUE	4.85e-07	7.35e-26	1	SNP	FALSE	SV-QTL_noncausal
GPNMB	Nalls_PD	7_23351890	Plasma Protein	ENSG00000136235.GPNMB.8289.8.3	1718	6.29e-06	0.0125783	7.75e-05	0.154128	0.833209	TRUE	6.17e-05	2.04e-06	1	SNP	TRUE	SV-QTL_not_lead	Sniffles2.DEL.8C8M6
GPNMB	Nalls_PD	7_23351890	Plasma Protein	ENSG00000136235.GPNMB.5080.131.3	1718	5.63e-06	0.0112553	4.51e-05	0.0892154	0.899479	TRUE	0.00086763	1.48e-06	1	SNP	FALSE	SNP-only_QTL
GPNMB	Nalls_PD	7_23351890	Plasma Protein	ENSG00000136235.GPNMB.8240.207.3	1718	5.98e-06	0.0119419	4.65e-05	0.0919255	0.89608	TRUE	0.00032227	1.38e-06	0	SNP	FALSE	QTL_no_cs
GPNMB	Nalls_PD	7_23205950	Plasma Protein	ENSG00000136235.GPNMB.8240.207.3	1842	5.98e-06	0.0119416	4.65e-05	0.0919519	0.896054	TRUE	0.00032227	1.38e-06	0	SNP	FALSE	QTL_no_cs
GPNMB	Nalls_PD	7_23205950	Plasma Protein	ENSG00000136235.GPNMB.5080.131.3	1842	5.63e-06	0.011255	4.51e-05	0.0892382	0.899456	TRUE	0.00086763	1.48e-06	1	SNP	FALSE	SNP-only_QTL
GPNMB	Nalls_PD	7_23205950	Plasma Protein	ENSG00000136235.GPNMB.8289.8.3	1842	6.3e-06	0.0125794	7.75e-05	0.154056	0.83328	TRUE	6.17e-05	2.04e-06	1	SNP	TRUE	SV-QTL_not_lead	Sniffles2.DEL.8C8M6
GPNMB	Nalls_PD	7_23205950	Methylation	chr7.23205937-23206468	1842	1.19e-08	2.38e-05	1.86e-05	0.0362533	0.963704	TRUE	0.00407769	1.25e-09	1	SNP	FALSE	SNP-only_QTL
GPNMB	Nalls_PD	7_23100480	CSF Protein	GPNMB.8289.8.3.ENSG00000136235.GPNMB	1850	1.14e-11	2.28e-08	3.7e-05	0.0729102	0.927053	TRUE	4.85e-07	7.35e-26	1	SNP	FALSE	SV-QTL_noncausal
GPNMB	Nalls_PD	7_23100480	CSF Protein	GPNMB.8606.39.3.ENSG00000136235.GPNMB	1850	2.18e-05	0.043522	4.35e-05	0.0861201	0.870293	TRUE	0.00260159	1.64e-09	1	SNP	FALSE	SNP-only_QTL
GPNMB	Nalls_PD	7_23100480	Plasma Protein	ENSG00000136235.GPNMB.8289.8.3	1850	6.3e-06	0.0125822	7.74e-05	0.153868	0.833465	TRUE	6.17e-05	2.04e-06	1	SNP	TRUE	SV-QTL_not_lead	Sniffles2.DEL.8C8M6
GPNMB	Nalls_PD	7_23100480	Plasma Protein	ENSG00000136235.GPNMB.8240.207.3	1850	5.98e-06	0.0119442	4.64e-05	0.0917538	0.89625	TRUE	0.00032227	1.38e-06	0	SNP	FALSE	QTL_no_cs
GPNMB	Nalls_PD	7_23100480	Methylation	chr7.23205937-23206468	1850	1.19e-08	2.38e-05	1.86e-05	0.0362534	0.963704	TRUE	0.00407769	1.25e-09	1	SNP	FALSE	SNP-only_QTL
PIGL / NCOR1	Nalls_PD	17_16107606	Methylation	chr17.16216217-16216772	1165	1.06e-06	0.000579992	0.000362924	0.198467	0.800589	TRUE	3.29e-08	4.62e-08	1	SV	TRUE	SV-QTL_lead_var	Sniffles2.DEL.7C8M10
PIGL / NCOR1	Nalls_PD	17_16107606	Methylation	chr17.16216167-16216194	1165	6.53e-06	0.00358615	0.000237346	0.129451	0.866719	TRUE	0.00017611	6.3e-07	1	SNP	FALSE	SNP-only_QTL
GPNMB	Nalls_PD	7_23351890	Methylation	chr7.23205937-23206468	1718	1.19e-08	2.38e-05	1.86e-05	0.0362529	0.963705	TRUE	0.00407769	1.25e-09	1	SNP	FALSE	SNP-only_QTL
DOC2A / STX1B	Nalls_PD	16_31117347	Methylation	chr16.30992689-30993223	1062	8.87e-08	0.00448129	6.38e-06	0.321891	0.673621	TRUE	0.00041616	1.82e-07	1	SNP	FALSE	SNP-only_QTL
PIGL / NCOR1	Nalls_PD	17_15995927	Methylation	chr17.16216217-16216772	1180	1.06e-06	0.000579968	0.000362984	0.198499	0.800557	TRUE	3.29e-08	4.62e-08	1	SV	TRUE	SV-QTL_lead_var	Sniffles2.DEL.7C8M10
PIGL / NCOR1	Nalls_PD	17_15995927	Methylation	chr17.16216167-16216194	1180	6.53e-06	0.00358618	0.000237334	0.129444	0.866726	TRUE	0.00017611	6.3e-07	1	SNP	FALSE	SNP-only_QTL
DOC2A / STX1B	Nalls_PD	16_31015106	Methylation	chr16.30992689-30993223	824	8.86e-08	0.00447747	6.39e-06	0.322472	0.673044	TRUE	0.00041616	1.82e-07	1	SNP	FALSE	SNP-only_QTL
DOC2A / STX1B	Nalls_PD	16_31015106	Methylation	chr16.30551080-30552192	824	5.23e-06	0.264567	3.06e-06	0.153929	0.581495	TRUE	0.00438625	7.23e-06	0	SNP	FALSE	QTL_no_cs
DOC2A / STX1B	Nalls_PD	16_30790666	Methylation	chr16.30992689-30993223	708	8.86e-08	0.00447652	6.4e-06	0.322617	0.6729	TRUE	0.00041616	1.82e-07	1	SNP	FALSE	SNP-only_QTL
DOC2A / STX1B	Nalls_PD	16_30790666	Methylation	chr16.30551080-30552192	708	5.31e-06	0.268547	2.81e-06	0.141203	0.590242	TRUE	0.00438625	7.23e-06	0	SNP	FALSE	QTL_no_cs
PIGL / NCOR1	Nalls_PD	17_16221654	Methylation	chr17.16216217-16216772	1245	1.06e-06	0.000579985	0.000362941	0.198476	0.80058	TRUE	3.29e-08	4.62e-08	1	SV	TRUE	SV-QTL_lead_var	Sniffles2.DEL.7C8M10
PIGL / NCOR1	Nalls_PD	17_16221654	Methylation	chr17.16216167-16216194	1245	6.53e-06	0.00358603	0.000237403	0.129482	0.866688	TRUE	0.00017611	6.3e-07	1	SNP	FALSE	SNP-only_QTL
DOC2A / STX1B	Nalls_PD	16_30680887	Methylation	chr16.30992689-30993223	631	8.86e-08	0.00447753	6.39e-06	0.322463	0.673053	TRUE	0.00041616	1.82e-07	1	SNP	FALSE	SNP-only_QTL
SULF2	Nalls_PD	20_47780100	Methylation	chr20.47770583-47771773	2247	2.89e-05	9.99e-05	0.0123863	0.0418137	0.945671	TRUE	0.00207616	3.28e-10	1	SNP	FALSE	SNP-only_QTL
FCGR2A / FCGR2B / FCGR3A	Nalls_PD	1_161498640	CSF Protein	FCGR2A.3309.2.2.ENSG00000143226.FCGR2A	1834	9.39e-19	2.2e-19	0.067981	0.0150408	0.916978	TRUE	0.0122791	1.67e-48	1	SNP	FALSE	SNP-only_QTL
FCGR2A / FCGR2B / FCGR3A	Nalls_PD	1_161498640	CSF Protein	FCGR2B.3310.62.1.ENSG00000072694.FCGR2B	1834	8.46e-10	1.98e-10	0.0693038	0.0153529	0.915343	TRUE	0.00153291	1.29e-28	2	SNP	FALSE	SNP-only_QTL
ATRN	Nalls_PD	20_3191600	Plasma Protein	ENSG00000088812.ATRN.15499.11.3	1998	0.00812051	0.0337836	0.0335106	0.138627	0.785958	TRUE	0.00042516	6.6e-08	1	SNP	FALSE	SNP-only_QTL
FCGR2A / FCGR2B / FCGR3A	Nalls_PD	1_161498640	CSF Protein	FCGR3A.15388.24.3.ENSG00000203747.FCGR3A	1834	0.00060773	0.000142659	0.0751307	0.0167287	0.90739	TRUE	2.12e-05	7.54e-41	1	SNP	FALSE	SV-QTL_noncausal
FCGR2A / FCGR2B / FCGR3A	Nalls_PD	1_161498640	Plasma Protein	ENSG00000143226.FCGR2A.3309.2.2	1834	5.55e-83	1.3e-83	0.0737613	0.0164048	0.909834	TRUE	0.00013857	7.97e-106	1	SNP	FALSE	SNP-only_QTL
FCGR2A / FCGR2B / FCGR3A	Nalls_PD	1_161498640	Plasma Protein	ENSG00000072694.FCGR2B.3310.62.1	1834	1.78e-27	4.18e-28	0.0727482	0.0161657	0.911086	TRUE	0.00124282	8.07e-51	2	SNP	FALSE	SNP-only_QTL
CTSB	Nalls_PD	8_11470727	Plasma Protein	ENSG00000164733.CTSB.8007.19.3	3044	2.49e-07	3.83e-07	0.143179	0.219649	0.63717	TRUE	0.00127656	8.99e-15	1	SNP	FALSE	SNP-only_QTL
ATRN	Nalls_PD	20_3191600	Methylation	chr20.3174563-3174986	1998	1.39e-07	5.78e-07	0.0384989	0.159364	0.802136	TRUE	0.00527547	5.75e-13	1	SNP	FALSE	SNP-only_QTL
ATRN	Nalls_PD	20_3191600	Methylation	chr20.3160293-3165289	1998	0.0527618	0.219504	0.0219396	0.0906598	0.615135	TRUE	0.0235717	5.17e-05	0	SNP	FALSE	QTL_no_cs
CTSB	Nalls_PD	8_11802542	Plasma Protein	ENSG00000164733.CTSB.8007.19.3	2410	2.49e-07	3.82e-07	0.143333	0.218812	0.637854	TRUE	0.00127656	8.99e-15	1	SNP	FALSE	SNP-only_QTL
CTSB	Nalls_PD	8_11802542	Plasma Protein	ENSG00000164733.CTSB.3061.61.2	2410	0.0711985	0.109009	0.0876433	0.133588	0.598562	TRUE	0.0527821	9.31e-06	0	SNP	FALSE	QTL_no_cs
DYRK1A	Nalls_PD	21_37480059	Methylation	chr21.37530915-37531981	2190	1.61e-06	7.04e-06	0.0318309	0.138338	0.829823	TRUE	3.64e-05	8.49e-12	1	SNP	FALSE	SV-QTL_noncausal
INSC / SOX6	Nalls_PD	11_16195867	Methylation	chr11.15621661-15623165	1421	0.0642752	0.10842	0.0725214	0.121697	0.633086	TRUE	0.00418013	1.47e-05	0	SNP	FALSE	QTL_no_cs
CTSB	Nalls_PD	8_11802542	Methylation	chr8.11805112-11806822	2410	0.00012868	0.00019702	0.131465	0.200612	0.667598	TRUE	0.00832138	1.27e-10	1	SNP	FALSE	SNP-only_QTL
MAPT / KANSL1 / LRRC37A2	Nalls_PD	17_45198582	Methylation	chr17.45813112-45813885	1463	1.23e-17	0.149051	2.2e-17	0.265701	0.585248	TRUE	5.16e-06	1.47e-06	1	SNP	TRUE	SV-QTL_not_lead	Sniffles2.DEL.110AM10,Sniffles2.INS.112DM10,Sniffles2.DEL.1139M10,Sniffles2.DEL.113AM10,Sniffles2.INS.1137M10,Sniffles2.DEL.1147M10,Sniffles2.INS.1141M10,Sniffles2.INS.1142M10,Sniffles2.DEL.1149M10,Sniffles2.INS.1146M10,Sniffles2.DEL.1151M10,Sniffles2.INS.114EM10,Sniffles2.DEL.1154M10,Sniffles2.DEL.1159M10,Sniffles2.DEL.115CM10,Sniffles2.INS.1167M10
INSC / SOX6	Nalls_PD	11_16083844	Methylation	chr11.15621661-15623165	1517	0.0642061	0.108365	0.072793	0.122225	0.63241	TRUE	0.00418013	1.47e-05	0	SNP	FALSE	QTL_no_cs
PPM1F	Nalls_PD	22_21778022	Plasma Protein	ENSG00000100034.PPM1F.23923.26.3	1682	0.0587537	0.0994595	0.049403	0.082921	0.709463	TRUE	0.00049898	8.02e-07	0	SNP	FALSE	QTL_no_cs

### Sheet: S6_Unique_colocalized_loci
clustered_loci_name	gwas	clustered_loci	n_colocs	unique_features	n_refsnps	unique_refsnps	any_SV_in_cs	max_pp4	SV_finemapped_feature	number_SVs_finemapped	finemapped_SVs
UBASH3B	Bellenguez_AD	11:121233948-123188141	2	ENSG00000154127.UBASH3B.12558.3.3,chr11.122717300-122717923	1	11_122688142	FALSE	0.940498		0
SPI1	Bellenguez_AD	11:46772470-47887499	2	chr11.47325387-47325941,chr11.48256675-48258636	2	11_47387500,11_47272470	TRUE	0.960255	chr11.48256675-48258636	1	Sniffles2.INS.D03MA
RASAL1 / TPCN1	Bellenguez_AD	12:112680663-113781982	2	chr12.113232840-113233817,chr12.113127804-113128651	2	12_113281983,12_113180663	FALSE	0.793453		0
12q24.31	Bellenguez_AD	12:123728209-124728208	1	chr12.124223782-124224151	1	12_124228209	FALSE	0.81088		0
IGHG1 / IGHG4 / COPDA1	Bellenguez_AD	14:105233895-107280475	10	ENSG00000211896.IGHG1.2744.57.2,ENSG00000211892.IGHG4,ENSG00000253364.COPDA1,chr14.105767985-105768332,chr14.105560253-105560596,chr14.105681868-105682014,chr14.105677584-105677903,chr14.105691438-105695932,chr14.106694514-106695155,chr14.106659526-106661328	3	14_105733895,14_106669877,14_106780476	FALSE	0.982432		0
15q22.31	Bellenguez_AD	15:63631307-64631306	1	chr15.64717791-64718721	1	15_64131307	FALSE	0.746551		0
CTSH	Bellenguez_AD	15:78437617-79437616	2	ENSG00000103811.CTSH.8465.52.3,CTSH.8465.52.3.ENSG00000103811.CTSH	1	15_78937617	FALSE	0.976904		0
GGA2 / COG7	Bellenguez_AD	16:22966676-23966675	1	chr16.23504004-23505148	1	16_23466676	TRUE	0.58007	chr16.23504004-23505148	1	Sniffles2.DEL.8FEMF
DOC2A / STX1B	Bellenguez_AD	16:29371169-31617346	2	chr16.30009803-30010062,chr16.30054941-30055439	2	16_30010081,16_29871169	FALSE	0.978095		0
IL34	Bellenguez_AD	16:70162369-71162368	1	IL34.4556.10.2.ENSG00000157368.IL34	1	16_70662369	FALSE	0.831343		0
16q24.3	Bellenguez_AD	16:89603687-90603686	1	chr16.90106250-90106696	1	16_90103687	FALSE	0.925906		0
SERPINF2	Bellenguez_AD	17:1228046-2228045	1	ENSG00000167711.SERPINF2.3024.18.2	1	17_1728046	FALSE	0.795508		0
LLGL1	Bellenguez_AD	17:17641348-18749986	1	ENSG00000131899.LLGL1	2	17_18249987,17_18141348	TRUE	0.700387	ENSG00000131899.LLGL1	1	Sniffles2.INS.861M10
MAPT / KANSL1 / LRRC37A2	Bellenguez_AD	17:44698582-47283636	11	ENSG00000073969.NSF.13992.12.3,ENSG00000263142.LRRC37A17P,ENSG00000214401.KANSL1-AS1,ENSG00000228696.ARL17B,chr17.46260035-46260644,ENSG00000238083.LRRC37A2,chr17.46556566-46561788,chr17.45770939-45772084,chr17.46002390-46003098,chr17.45813112-45813885,chr17.46472319-46483081	10	17_46107462,17_46212466,17_46720553,17_45614011,17_45980229,17_46410428,17_45836192,17_45721536,17_46613342,17_46511091	TRUE	0.979513	ENSG00000263142.LRRC37A17P,ENSG00000238083.LRRC37A2,chr17.45770939-45772084,chr17.45813112-45813885	19	Sniffles2.INS.114EM10,Sniffles2.DEL.1154M10,Sniffles2.DEL.1159M10,Sniffles2.DEL.115CM10,Sniffles2.INS.116BM10,Sniffles2.INS.116CM10,Sniffles2.DEL.113AM10,Sniffles2.INS.1141M10,Sniffles2.INS.1142M10,Sniffles2.DEL.1149M10,Sniffles2.INS.1146M10,Sniffles2.DEL.115DM10,Sniffles2.DEL.110AM10,Sniffles2.INS.112DM10,Sniffles2.DEL.1139M10,Sniffles2.INS.1137M10,Sniffles2.DEL.1147M10,Sniffles2.DEL.1151M10,Sniffles2.INS.1167M10
SCIMP / RABEP1	Bellenguez_AD	17:4499178-5860989	1	chr17.5254583-5255815	4	17_5236512,17_5360990,17_5125400,17_4999178	FALSE	0.690125		0
PHOSPHO1	Bellenguez_AD	17:48771690-49873412	1	ENSG00000173868.PHOSPHO1.20428.5.3	2	17_49271690,17_49373413	FALSE	0.803135		0
ACE	Bellenguez_AD	17:62976980-63976979	1	ACE.10714.7.3.ENSG00000159640.ACE	1	17_63476980	TRUE	0.96332	ACE.10714.7.3.ENSG00000159640.ACE	1	Sniffles2.INS.151FM10
CD68	Bellenguez_AD	17:7060327-8060326	1	chr17.7581921-7582916	1	17_7560327	FALSE	0.763065		0
PHLPP1	Bellenguez_AD	18:62016768-63016767	1	chr18.62869263-62870190	1	18_62516768	FALSE	0.605271		0
ATP8B3	Bellenguez_AD	19:1354254-2354253	5	ENSG00000130270.ATP8B3,chr19.1860594-1861830,chr19.1904288-1904992,chr19.1465666-1466072,chr19.1037470-1037743	1	19_1854254	FALSE	0.949553		0
ZNF221	Bellenguez_AD	19:43457194-44457193	1	chr19.43951895-43951941	1	19_43957194	FALSE	0.716004		0
EML2	Bellenguez_AD	19:44686634-45686633	1	chr19.45615764-45616322	1	19_45186634	FALSE	0.515417		0
LILRB1	Bellenguez_AD	19:54100258-55100257	1	chr19.54623855-54625623	1	19_54600258	FALSE	0.624383		0
VMAC	Bellenguez_AD	19:5411036-6411035	1	ENSG00000187650.VMAC.23629.4.3	1	19_5911036	FALSE	0.935748		0
CR1 / CR2	Bellenguez_AD	1:206721638-208129206	2	CR2.15570.99.3.ENSG00000117322.CR2,ENSG00000203710.CR1.19556.12.3	4	1_207629207,1_207518704,1_207221638,1_207347031	FALSE	0.845745		0
SIRPA	Bellenguez_AD	20:1413960-2413959	2	ENSG00000198053.SIRPA.5430.66.3,SIRPA.5430.66.3.ENSG00000198053.SIRPA	1	20_1913960	FALSE	0.945679		0
IFNAR2	Bellenguez_AD	21:32750231-33750230	1	chr21.33237863-33239424	1	21_33250231	FALSE	0.830909		0
LCT	Bellenguez_AD	2:134409561-135409560	1	LCT.9017.58.3.ENSG00000115850.LCT	1	2_134909561	FALSE	0.872116		0
BAZ2B	Bellenguez_AD	2:159289980-160289979	1	chr2.159605167-159607474	1	2_159789980	FALSE	0.723494		0
CDK15	Bellenguez_AD	2:202290400-203290399	1	chr2.201901743-201902476	1	2_202790400	FALSE	0.572839		0
SULT6B1	Bellenguez_AD	2:36806032-37806031	1	ENSG00000138068.SULT6B1	1	2_37306032	FALSE	0.703229		0
2p25.3	Bellenguez_AD	2:61099-1061098	1	chr2.584487-585710	1	2_561099	FALSE	0.586293		0
FAM131A / EIF4G1	Bellenguez_AD	3:183719159-184719158	1	chr3.184338562-184338779	1	3_184219159	FALSE	0.534385		0
LRRFIP2	Bellenguez_AD	3:36416228-37416227	1	ENSG00000093167.LRRFIP2.25479.8.4	1	3_36916228	FALSE	0.759706		0
HS3ST1	Bellenguez_AD	4:10523507-11523506	1	chr4.11038301-11040622	1	4_11023507	FALSE	0.988821		0
IDUA	Bellenguez_AD	4:272737-1493554	2	ENSG00000127415.IDUA.3169.70.2,chr4.984934-985394	3	4_993555,4_877887,4_772737	TRUE	0.925045	ENSG00000127415.IDUA.3169.70.2	1	Sniffles2.INS.F9M3
SERPINB1	Bellenguez_AD	6:2348725-3348724	1	SERPINB1.10737.96.3.ENSG00000021355.SERPINB1	1	6_2848725	TRUE	0.871663	SERPINB1.10737.96.3.ENSG00000021355.SERPINB1	1	Sniffles2.INS.14AM5
CD2AP	Bellenguez_AD	6:47127419-48127418	1	ENSG00000198087.CD2AP.21961.14.3	1	6_47627419	FALSE	0.73486		0
TMEM106B	Bellenguez_AD	7:11729042-12729041	2	TMEM106B.8687.26.3.ENSG00000106460.TMEM106B,ENSG00000106460.TMEM106B.8687.26.3	1	7_12229042	TRUE	0.911508	ENSG00000106460.TMEM106B.8687.26.3	1	Sniffles2.DEL.65CM6
EPHA1	Bellenguez_AD	7:142914203-143914202	2	chr7.143409443-143416397,chr7.143007945-143008193	1	7_143414203	FALSE	0.998698		0
PILRA / PVRIG / STAG3 / MOGAT3	Bellenguez_AD	7:99426797-101135420	8	ENSG00000085514.PILRA.10816.150.3,ENSG00000085514.PILRA.6402.8.3,ENSG00000213413.PVRIG,ENSG00000066923.STAG3,ENSG00000235333.PVRIG2P,ENSG00000106384.MOGAT3,chr7.100436929-100437032,chr7.100835946-100837049	6	7_100334426,7_100494172,7_100179799,7_100045122,7_99926797,7_100635421	FALSE	0.99206		0
TRIB1 / TRIB1AL	Bellenguez_AD	8:124946584-125946583	1	chr8.125527471-125528899	1	8_125446584	FALSE	0.550917		0
SHARPIN	Bellenguez_AD	8:143467775-144603703	1	ENSG00000179526.SHARPIN.24472.28.3	2	8_144103704,8_143967775	FALSE	0.999938		0
PDGFRL	Bellenguez_AD	8:16340070-18217098	1	chr8.17661539-17662080	1	8_17717099	FALSE	0.532472		0
MFHAS1 / MSRA	Bellenguez_AD	8:9068815-10068814	4	chr8.8788856-8791710,chr8.8848166-8849523,chr8.10333761-10334125,chr8.8811800-8812350	1	8_9568815	FALSE	0.693672		0
TP53INP1	Bellenguez_AD	8:94324001-95487508	2	chr8.94950027-94950182,chr8.94959953-94961180	2	8_94987509,8_94824001	FALSE	0.881414		0
UBASH3B	Kim_JJ_PD	11:121233948-123188141	1	chr11.121762779-121763194	1	11_121733948	FALSE	0.93013		0
CCDC62	Kim_JJ_PD	12:122319039-123319038	1	chr12.122825916-122827541	1	12_122819039	FALSE	0.993156		0
DOC2A / STX1B	Kim_JJ_PD	16:29371169-31617346	1	chr16.30992689-30993223	3	16_30892358,16_31117347,16_31005649	FALSE	0.801186		0
PIGL / NCOR1	Kim_JJ_PD	17:15464977-16806240	2	chr17.16216167-16216194,chr17.16216217-16216772	4	17_16184155,17_16067368,17_15964977,17_16306241	TRUE	0.869381	chr17.16216217-16216772	1	Sniffles2.DEL.7C8M10
MAPT / KANSL1 / LRRC37A2	Kim_JJ_PD	17:44698582-47283636	13	ENSG00000263142.LRRC37A17P,chr17.45770939-45772084,ENSG00000214401.KANSL1-AS1,ENSG00000263503.MAPK8IP1P2,ENSG00000238083.LRRC37A2,ENSG00000214425.LRRC37A4P,ENSG00000228696.ARL17B,chr17.46260035-46260644,chr17.46002390-46003098,chr17.45585258-45586659,chr17.45592253-45593386,chr17.46556566-46561788,chr17.45813112-45813885	8	17_46169798,17_45756458,17_46276519,17_46038074,17_45639765,17_46783637,17_45935097,17_45198582	TRUE	0.9823	ENSG00000263142.LRRC37A17P,chr17.45770939-45772084,ENSG00000238083.LRRC37A2,ENSG00000214425.LRRC37A4P,chr17.45592253-45593386,chr17.45813112-45813885	22	Sniffles2.INS.114EM10,Sniffles2.DEL.1154M10,Sniffles2.DEL.1159M10,Sniffles2.DEL.115CM10,Sniffles2.INS.116BM10,Sniffles2.INS.116CM10,Sniffles2.DEL.113AM10,Sniffles2.INS.1141M10,Sniffles2.INS.1142M10,Sniffles2.DEL.1149M10,Sniffles2.INS.1146M10,Sniffles2.DEL.115DM10,Sniffles2.DEL.1131M10,Sniffles2.INS.1137M10,Sniffles2.DEL.1147M10,Sniffles2.DEL.1151M10,Sniffles2.DEL.116FM10,Sniffles2.INS.116AM10,Sniffles2.DEL.110AM10,Sniffles2.INS.112DM10,Sniffles2.DEL.1139M10,Sniffles2.INS.1167M10
ADAM15	Kim_JJ_PD	1:154515779-155635690	1	ADAM15.15455.40.3.ENSG00000143537.ADAM15	2	1_155015779,1_155135691	FALSE	0.797141		0
ATRN	Kim_JJ_PD	20:2691600-3699579	2	chr20.3174563-3174986,chr20.3218511-3218776	1	20_3199580	FALSE	0.925632		0
DSCAM	Kim_JJ_PD	21:39562450-40562449	1	chr21.40053925-40055612	1	21_40062450	FALSE	0.722013		0
CCDC188 / ZDHHC8	Kim_JJ_PD	22:19548167-20548166	1	chr22.20149588-20150653	1	22_20048167	FALSE	0.677126		0
PANX2 / TRABD	Kim_JJ_PD	22:49860156-50860155	1	chr22.50179723-50180262	1	22_50360156	FALSE	0.691228		0
SNCA	Kim_JJ_PD	4:89244890-90363376	1	ENSG00000184305.CCSER1	1	4_89855106	FALSE	0.736769		0
GPNMB	Kim_JJ_PD	7:22576996-23851889	6	GPNMB.8289.8.3.ENSG00000136235.GPNMB,GPNMB.8606.39.3.ENSG00000136235.GPNMB,chr7.23205937-23206468,ENSG00000136235.GPNMB.8289.8.3,ENSG00000136235.GPNMB.5080.131.3,ENSG00000136235.GPNMB.8240.207.3	3	7_23350848,7_23231412,7_23076996	TRUE	0.936911	ENSG00000136235.GPNMB.8289.8.3	1	Sniffles2.DEL.8C8M6
PDGFRL	Kim_JJ_PD	8:16340070-18217098	1	PDGFRL.9713.67.3.ENSG00000104213.PDGFRL	1	8_16843772	FALSE	0.894681		0
BIN3 / CCAR2	Kim_JJ_PD	8:22113886-23113885	1	chr8.22626148-22627181	1	8_22613886	TRUE	0.894207	chr8.22626148-22627181	1	Sniffles2.INS.935M7
IGSF9B	Nalls_PD	11:133394771-134394770	1	chr11.133945137-133945734	1	11_133894771	FALSE	0.811214		0
INSC / SOX6	Nalls_PD	11:15583844-16695866	1	chr11.15621661-15623165	2	11_16195867,11_16083844	FALSE	0.633086		0
DOC2A / STX1B	Nalls_PD	16:29371169-31617346	2	chr16.30992689-30993223,chr16.30551080-30552192	5	16_30912281,16_31117347,16_31015106,16_30790666,16_30680887	FALSE	0.673621		0
PIGL / NCOR1	Nalls_PD	17:15464977-16806240	2	chr17.16216217-16216772,chr17.16216167-16216194	3	17_16107606,17_15995927,17_16221654	TRUE	0.866726	chr17.16216217-16216772	1	Sniffles2.DEL.7C8M10
MAPT / KANSL1 / LRRC37A2	Nalls_PD	17:44698582-47283636	8	ENSG00000073969.NSF.13992.12.3,ENSG00000214401.KANSL1-AS1,ENSG00000228696.ARL17B,ENSG00000238083.LRRC37A2,ENSG00000263142.LRRC37A17P,chr17.46556566-46561788,chr17.46002390-46003098,chr17.45813112-45813885	6	17_46723974,17_46146021,17_46262887,17_46018101,17_46437877,17_45198582	TRUE	0.932539	ENSG00000238083.LRRC37A2,ENSG00000263142.LRRC37A17P,chr17.45813112-45813885	19	Sniffles2.DEL.113AM10,Sniffles2.INS.1141M10,Sniffles2.INS.1142M10,Sniffles2.DEL.1149M10,Sniffles2.INS.1146M10,Sniffles2.DEL.115DM10,Sniffles2.INS.114EM10,Sniffles2.DEL.1154M10,Sniffles2.DEL.1159M10,Sniffles2.DEL.115CM10,Sniffles2.INS.116BM10,Sniffles2.INS.116CM10,Sniffles2.DEL.110AM10,Sniffles2.INS.112DM10,Sniffles2.DEL.1139M10,Sniffles2.INS.1137M10,Sniffles2.DEL.1147M10,Sniffles2.DEL.1151M10,Sniffles2.INS.1167M10
FCGR2A / FCGR2B / FCGR3A	Nalls_PD	1:160998640-161998639	5	FCGR2A.3309.2.2.ENSG00000143226.FCGR2A,FCGR2B.3310.62.1.ENSG00000072694.FCGR2B,FCGR3A.15388.24.3.ENSG00000203747.FCGR3A,ENSG00000143226.FCGR2A.3309.2.2,ENSG00000072694.FCGR2B.3310.62.1	1	1_161498640	FALSE	0.916978		0
ATRN	Nalls_PD	20:2691600-3699579	3	ENSG00000088812.ATRN.15499.11.3,chr20.3174563-3174986,chr20.3160293-3165289	1	20_3191600	FALSE	0.802136		0
SULF2	Nalls_PD	20:47280100-48280099	1	chr20.47770583-47771773	1	20_47780100	FALSE	0.945671		0
DYRK1A	Nalls_PD	21:36980059-37980058	1	chr21.37530915-37531981	1	21_37480059	FALSE	0.829823		0
PPM1F	Nalls_PD	22:21278022-22278021	1	ENSG00000100034.PPM1F.23923.26.3	1	22_21778022	FALSE	0.709463		0
SNCA	Nalls_PD	4:89244890-90363376	2	ENSG00000145335.SNCA.8458.16.3,ENSG00000145335.SNCA.8458.111.3	2	4_89863377,4_89744890	FALSE	0.835051		0
GPNMB	Nalls_PD	7:22576996-23851889	6	GPNMB.8606.39.3.ENSG00000136235.GPNMB,GPNMB.8289.8.3.ENSG00000136235.GPNMB,ENSG00000136235.GPNMB.8289.8.3,ENSG00000136235.GPNMB.5080.131.3,ENSG00000136235.GPNMB.8240.207.3,chr7.23205937-23206468	3	7_23351890,7_23205950,7_23100480	TRUE	0.963705	ENSG00000136235.GPNMB.8289.8.3	1	Sniffles2.DEL.8C8M6
CTSB	Nalls_PD	8:10970727-12302541	3	ENSG00000164733.CTSB.8007.19.3,ENSG00000164733.CTSB.3061.61.2,chr8.11805112-11806822	2	8_11470727,8_11802542	FALSE	0.667598		0
PDGFRL	Nalls_PD	8:16340070-18217098	1	PDGFRL.9713.67.3.ENSG00000104213.PDGFRL	1	8_16840070	FALSE	0.897684		0

### Sheet: S7_SVs_tagging_GWAS_SNPs
SNP	ID	SNP_MAF	SV_MAF	D_prime	R2	SNP_rs	BP	CHR	ALT	REF	GWAS phenotype	Gene of interest	References
3:155069722:G:A_A	Sniffles2.DEL.2317M2	0.047566	0.044248	0.921	0.7859	rs16824536	155069722	3	A	G	AD	MME	Bellenguez, C. et al. New insights into the genetic etiology of Alzheimer’s disease and related dementias. Nat. Genet. 54, 412–436 (2022)
14:105761758:G:A_A	Sniffles2.INS.16A3MD	0.38385	0.571903	-0.893	0.6642	rs7157106	105761758	14	A	G	AD	IGH gene cluster	Bellenguez, C. et al. New insights into the genetic etiology of Alzheimer’s disease and related dementias. Nat. Genet. 54, 412–436 (2022)
14:105761758:G:A_A	Sniffles2.INS.16A4MD	0.38385	0.607301	-0.801	0.6176	rs7157106	105761758	14	A	G	AD	IGH gene cluster	Bellenguez, C. et al. New insights into the genetic etiology of Alzheimer’s disease and related dementias. Nat. Genet. 54, 412–436 (2022)
12:113281983:T:C_C	Sniffles2.DEL.1BDEMB	0.067478	0.065265	0.963	0.8958	rs6489896	113281983	12	C	T	AD	TPCN1	Bellenguez, C. et al. New insights into the genetic etiology of Alzheimer’s disease and related dementias. Nat. Genet. 54, 412–436 (2022)
12:113281983:T:C_C	Sniffles2.INS.1BDDMB	0.067478	0.066372	0.946	0.8795	rs6489896	113281983	12	C	T	AD	TPCN1	Bellenguez, C. et al. New insights into the genetic etiology of Alzheimer’s disease and related dementias. Nat. Genet. 54, 412–436 (2022)
12:113281983:T:C_C	Sniffles2.DEL.1BE1MB	0.067478	0.060841	0.941	0.7927	rs6489896	113281983	12	C	T	AD	TPCN1	Bellenguez, C. et al. New insights into the genetic etiology of Alzheimer’s disease and related dementias. Nat. Genet. 54, 412–436 (2022)
7:66544864:T:A_A	Sniffles2.INS.1510M6	0.071111	0.056667	0.957	0.7188	rs76949143	66544864	7	A	T	PD	GS1-124K5.11	Nalls, M. A. et al. Identification of novel risk loci, causal insights, and heritable risk for Parkinson’s disease: a meta-genome wide association study. Lancet Neurol. 18, 1091–1102 (2019)
7:66544864:T:A_A	Sniffles2.DEL.152EM6	0.071111	0.056667	1	0.7847	rs76949143	66544864	7	A	T	PD	GS1-124K5.11	Nalls, M. A. et al. Identification of novel risk loci, causal insights, and heritable risk for Parkinson’s disease: a meta-genome wide association study. Lancet Neurol. 18, 1091–1102 (2019)
7:66544864:T:A_A	Sniffles2.DEL.1539M6	0.071111	0.057778	0.937	0.7032	rs76949143	66544864	7	A	T	PD	GS1-124K5.11	Nalls, M. A. et al. Identification of novel risk loci, causal insights, and heritable risk for Parkinson’s disease: a meta-genome wide association study. Lancet Neurol. 18, 1091–1102 (2019)
7:66544864:T:A_A	Sniffles2.INS.1541M6	0.071111	0.055556	0.978	0.7351	rs76949143	66544864	7	A	T	PD	GS1-124K5.11	Nalls, M. A. et al. Identification of novel risk loci, causal insights, and heritable risk for Parkinson’s disease: a meta-genome wide association study. Lancet Neurol. 18, 1091–1102 (2019)
8:22668467:C:T_T	Sniffles2.INS.935M7	0.344027	0.347345	0.93	0.8518	rs2280104	22668467	8	T	C	PD	BIN3	Nalls, M. A. et al. Identification of novel risk loci, causal insights, and heritable risk for Parkinson’s disease: a meta-genome wide association study. Lancet Neurol. 18, 1091–1102 (2019)
2:105749599:T:C_C	Sniffles2.DEL.1D74M1	0.004425	0.004425	1	1	rs143080277	105749599	2	C	T	AD	NCK2	Bellenguez, C. et al. New insights into the genetic etiology of Alzheimer’s disease and related dementias. Nat. Genet. 54, 412–436 (2022)
2:202878716:TC:T_T	Sniffles2.DEL.320DM1	0.108407	0.102876	0.988	0.9204	rs139643391	202878716	2	T	TC	AD	WDR12	Bellenguez, C. et al. New insights into the genetic etiology of Alzheimer’s disease and related dementias. Nat. Genet. 54, 412–436 (2022)
17:46779275:C:G_G	Sniffles2.DEL.1147M10	0.189159	0.186947	0.843	0.6997	rs199515	46779275	17	G	C	AD	WNT3	Bellenguez, C. et al. New insights into the genetic etiology of Alzheimer’s disease and related dementias. Nat. Genet. 54, 412–436 (2022)
17:46779275:C:G_G	Sniffles2.INS.1141M10	0.189159	0.196903	0.88	0.7377	rs199515	46779275	17	G	C	AD	WNT3	Bellenguez, C. et al. New insights into the genetic etiology of Alzheimer’s disease and related dementias. Nat. Genet. 54, 412–436 (2022)
17:46779275:C:G_G	Sniffles2.INS.1142M10	0.189159	0.184735	0.864	0.7243	rs199515	46779275	17	G	C	AD	WNT3	Bellenguez, C. et al. New insights into the genetic etiology of Alzheimer’s disease and related dementias. Nat. Genet. 54, 412–436 (2022)
17:46779275:C:G_G	Sniffles2.DEL.1149M10	0.189159	0.191372	0.874	0.7537	rs199515	46779275	17	G	C	AD	WNT3	Bellenguez, C. et al. New insights into the genetic etiology of Alzheimer’s disease and related dementias. Nat. Genet. 54, 412–436 (2022)
17:46779275:C:G_G	Sniffles2.INS.1146M10	0.189159	0.195796	0.881	0.7433	rs199515	46779275	17	G	C	AD	WNT3	Bellenguez, C. et al. New insights into the genetic etiology of Alzheimer’s disease and related dementias. Nat. Genet. 54, 412–436 (2022)
17:46779275:C:G_G	Sniffles2.DEL.1151M10	0.189159	0.189159	0.868	0.7526	rs199515	46779275	17	G	C	AD	WNT3	Bellenguez, C. et al. New insights into the genetic etiology of Alzheimer’s disease and related dementias. Nat. Genet. 54, 412–436 (2022)
17:46779275:C:G_G	Sniffles2.INS.114CM10	0.189159	0.151549	0.886	0.6007	rs199515	46779275	17	G	C	AD	WNT3	Bellenguez, C. et al. New insights into the genetic etiology of Alzheimer’s disease and related dementias. Nat. Genet. 54, 412–436 (2022)
17:46779275:C:G_G	Sniffles2.INS.114EM10	0.189159	0.176991	0.881	0.7153	rs199515	46779275	17	G	C	AD	WNT3	Bellenguez, C. et al. New insights into the genetic etiology of Alzheimer’s disease and related dementias. Nat. Genet. 54, 412–436 (2022)
17:46779275:C:G_G	Sniffles2.DEL.1154M10	0.189159	0.201327	0.887	0.7281	rs199515	46779275	17	G	C	AD	WNT3	Bellenguez, C. et al. New insights into the genetic etiology of Alzheimer’s disease and related dementias. Nat. Genet. 54, 412–436 (2022)
17:46779275:C:G_G	Sniffles2.DEL.1159M10	0.189159	0.185841	0.865	0.7316	rs199515	46779275	17	G	C	AD	WNT3	Bellenguez, C. et al. New insights into the genetic etiology of Alzheimer’s disease and related dementias. Nat. Genet. 54, 412–436 (2022)
17:46779275:C:G_G	Sniffles2.DEL.115CM10	0.189159	0.18031	0.884	0.7361	rs199515	46779275	17	G	C	AD	WNT3	Bellenguez, C. et al. New insights into the genetic etiology of Alzheimer’s disease and related dementias. Nat. Genet. 54, 412–436 (2022)
17:46779275:C:G_G	Sniffles2.DEL.115DM10	0.189159	0.213496	0.915	0.7201	rs199515	46779275	17	G	C	AD	WNT3	Bellenguez, C. et al. New insights into the genetic etiology of Alzheimer’s disease and related dementias. Nat. Genet. 54, 412–436 (2022)
17:46779275:C:G_G	Sniffles2.DEL.116FM10	0.189159	0.195796	0.911	0.7952	rs199515	46779275	17	G	C	AD	WNT3	Bellenguez, C. et al. New insights into the genetic etiology of Alzheimer’s disease and related dementias. Nat. Genet. 54, 412–436 (2022)
17:46779275:C:G_G	Sniffles2.INS.116AM10	0.189159	0.161504	0.886	0.6474	rs199515	46779275	17	G	C	AD	WNT3	Bellenguez, C. et al. New insights into the genetic etiology of Alzheimer’s disease and related dementias. Nat. Genet. 54, 412–436 (2022)
17:46779275:C:G_G	Sniffles2.INS.116BM10	0.189159	0.183628	0.831	0.6665	rs199515	46779275	17	G	C	AD	WNT3	Bellenguez, C. et al. New insights into the genetic etiology of Alzheimer’s disease and related dementias. Nat. Genet. 54, 412–436 (2022)
5:86927378:T:C_C	Sniffles2.INS.1887M4	0.224944	0.221604	0.86	0.7255	rs62374257	86927378	5	C	T	AD	COX7C	Bellenguez, C. et al. New insights into the genetic etiology of Alzheimer’s disease and related dementias. Nat. Genet. 54, 412–436 (2022)
1:93086630:G:C_C	Sniffles2.INS.19D9M0	0.374723	0.339246	0.923	0.7297	rs11164870	93086630	1	C	G	PD	MTF2	Kim, J. J. et al. Multi-ancestry genome-wide association meta-analysis of Parkinson’s disease. Nat. Genet. 56, 27–36 (2024).
1:93086630:G:C_C	Sniffles2.INS.19DDM0	0.374723	0.650776	-0.888	0.7055	rs11164870	93086630	1	C	G	PD	MTF2	Kim, J. J. et al. Multi-ancestry genome-wide association meta-analysis of Parkinson’s disease. Nat. Genet. 56, 27–36 (2024).
6:27771022:G:A_A	Sniffles2.INS.7C2M5	0.184735	0.210177	0.969	0.7991	rs4140646	27771022	6	A	G	PD	LOC100131289	Nalls, M. A. et al. Identification of novel risk loci, causal insights, and heritable risk for Parkinson’s disease: a meta-genome wide association study. Lancet Neurol. 18, 1091–1102 (2019)
6:27771022:G:A_A	Sniffles2.INS.7C3M5	0.184735	0.204646	0.946	0.7877	rs4140646	27771022	6	A	G	PD	LOC100131289	Nalls, M. A. et al. Identification of novel risk loci, causal insights, and heritable risk for Parkinson’s disease: a meta-genome wide association study. Lancet Neurol. 18, 1091–1102 (2019)
6:32610995:C:A_A	Sniffles2.INS.A49M5	0.181416	0.192478	0.844	0.663	rs112485576	32610995	6	A	C	PD	HLA-DRB5	Nalls, M. A. et al. Identification of novel risk loci, causal insights, and heritable risk for Parkinson’s disease: a meta-genome wide association study. Lancet Neurol. 18, 1091–1102 (2019)
6:32615322:A:G_G	Sniffles2.INS.A49M5	0.191372	0.192478	0.854	0.7239	rs6605556	32615322	6	G	A	AD	HLA-DQA1	Bellenguez, C. et al. New insights into the genetic etiology of Alzheimer’s disease and related dementias. Nat. Genet. 54, 412–436 (2022)
6:41181270:A:G_G	Sniffles2.DEL.CAFM5	0.006637	0.005531	1	0.8324	rs60755019	41181270	6	G	A	AD	TREML2	Bellenguez, C. et al. New insights into the genetic etiology of Alzheimer’s disease and related dementias. Nat. Genet. 54, 412–436 (2022)
7:12229967:C:A_A	Sniffles2.DEL.65CM6	0.469027	0.473451	0.959	0.9037	rs13237518	12229967	7	A	C	AD	TMEM106B	Bellenguez, C. et al. New insights into the genetic etiology of Alzheimer’s disease and related dementias. Nat. Genet. 54, 412–436 (2022)
17:16330946:G:A_A	Sniffles2.INS.7E1M10	0.475664	0.465708	-0.979	0.7574	rs11650438	16330946	17	A	G	PD	PIGL	Kim, J. J. et al. Multi-ancestry genome-wide association meta-analysis of Parkinson’s disease. Nat. Genet. 56, 27–36 (2024).
20:6025395:C:T_T	Sniffles2.DEL.21FM13	0.113938	0.118363	0.956	0.8746	rs77351827	6025395	20	T	C	PD	CRLS1	Nalls, M. A. et al. Identification of novel risk loci, causal insights, and heritable risk for Parkinson’s disease: a meta-genome wide association study. Lancet Neurol. 18, 1091–1102 (2019)
1:171750629:C:T_T	Sniffles2.INS.2B33M0	0.188053	0.189159	0.904	0.8118	rs11578699	171750629	1	T	C	PD	VAMP4	Nalls, M. A. et al. Identification of novel risk loci, causal insights, and heritable risk for Parkinson’s disease: a meta-genome wide association study. Lancet Neurol. 18, 1091–1102 (2019)
14:106665591:G:A_A	Sniffles2.INS.1746MD	0.126106	0.119469	0.903	0.7666	rs10131280	106665591	14	A	G	AD	IGH gene cluster	Bellenguez, C. et al. New insights into the genetic etiology of Alzheimer’s disease and related dementias. Nat. Genet. 54, 412–436 (2022)
14:106665591:G:A_A	Sniffles2.DEL.1773MD	0.126106	0.117257	0.912	0.7657	rs10131280	106665591	14	A	G	AD	IGH gene cluster	Bellenguez, C. et al. New insights into the genetic etiology of Alzheimer’s disease and related dementias. Nat. Genet. 54, 412–436 (2022)
2:95335195:T:A_A	Sniffles2.DEL.1B46M1	0.246681	0.795354	-0.917	0.6603	2_95335195	95335195	2	A	T	PD	KCNIP3	Nalls, M. A. et al. Identification of novel risk loci, causal insights, and heritable risk for Parkinson’s disease: a meta-genome wide association study. Lancet Neurol. 18, 1091–1102 (2019)
2:95335195:T:A_A	Sniffles2.INS.1B4BM1	0.246681	0.790929	-0.919	0.6815	2_95335195	95335195	2	A	T	PD	KCNIP3	Nalls, M. A. et al. Identification of novel risk loci, causal insights, and heritable risk for Parkinson’s disease: a meta-genome wide association study. Lancet Neurol. 18, 1091–1102 (2019)
2:95335195:T:A_A	Sniffles2.INS.1B4CM1	0.246681	0.672566	-0.971	0.634	2_95335195	95335195	2	A	T	PD	KCNIP3	Nalls, M. A. et al. Identification of novel risk loci, causal insights, and heritable risk for Parkinson’s disease: a meta-genome wide association study. Lancet Neurol. 18, 1091–1102 (2019)

### Sheet: S8_Celltype_finemapping
pheno	ome	has_QTL	lowest_SV_pval	lowest_SNV_pval	number_credible_sets	highest_pip_var	SV_in_cs	category	celltype	finemapped_svs
ENSG00000000457:SCYL3	Celltype-specific RNA	FALSE	0.0424243	0.00450202	0	SNP	FALSE	No_QTL	B_cell
ENSG00000000938:FGR	Celltype-specific RNA	FALSE	0.00255802	0.000813847	0	SNP	FALSE	No_QTL	B_cell
ENSG00000000971:CFH	Celltype-specific RNA	FALSE	0.0582774	0.000472909	0	SNP	FALSE	No_QTL	B_cell
ENSG00000001036:FUCA2	Celltype-specific RNA	FALSE	0.0381915	0.00144022	0	SNP	FALSE	No_QTL	B_cell
ENSG00000001084:GCLC	Celltype-specific RNA	FALSE	0.00126385	0.000422507	0	SNP	FALSE	No_QTL	B_cell
ENSG00000001167:NFYA	Celltype-specific RNA	FALSE	0.00707027	0.0003312	0	SNP	FALSE	No_QTL	B_cell
ENSG00000001460:STPG1	Celltype-specific RNA	FALSE	0.00620164	0.000382136	0	SNP	FALSE	No_QTL	B_cell
ENSG00000001461:NIPAL3	Celltype-specific RNA	FALSE	0.0187314	0.00014511	0	SNP	FALSE	No_QTL	B_cell
ENSG00000001561:ENPP4	Celltype-specific RNA	FALSE	0.000739684	0.000510409	0	SV	FALSE	No_QTL	B_cell
ENSG00000001629:ANKIB1	Celltype-specific RNA	FALSE	0.0245572	0.00983857	0	SV	FALSE	No_QTL	B_cell
ENSG00000001630:CYP51A1	Celltype-specific RNA	FALSE	0.0074721	0.000146484	0	SNP	FALSE	No_QTL	B_cell
ENSG00000002549:LAP3	Celltype-specific RNA	FALSE	0.02308	0.000764738	0	SNP	FALSE	No_QTL	B_cell
ENSG00000002726:AOC1	Celltype-specific RNA	FALSE	0.00242912	0.00031052	0	SNP	FALSE	No_QTL	B_cell
ENSG00000002745:WNT16	Celltype-specific RNA	FALSE	0.00381601	0.000115038	0	SNP	FALSE	No_QTL	B_cell
ENSG00000002822:MAD1L1	Celltype-specific RNA	FALSE	0.000651248	0.00113237	0	SNP	FALSE	No_QTL	B_cell
ENSG00000002834:LASP1	Celltype-specific RNA	FALSE	0.01582	0.000107109	0	SNP	FALSE	No_QTL	B_cell
ENSG00000002919:SNX11	Celltype-specific RNA	FALSE	0.00116076	0.000266155	0	SNP	FALSE	No_QTL	B_cell
ENSG00000003056:M6PR	Celltype-specific RNA	FALSE	0.00755241	0.00022165	0	SNP	FALSE	No_QTL	B_cell
ENSG00000003147:ICA1	Celltype-specific RNA	FALSE	0.00224961	0.000376384	0	SNP	FALSE	No_QTL	B_cell
ENSG00000003249:DBNDD1	Celltype-specific RNA	FALSE	0.00240537	0.00029858	0	SNP	FALSE	No_QTL	B_cell
ENSG00000003393:ALS2	Celltype-specific RNA	FALSE	0.00330614	0.0007878	0	SNP	FALSE	No_QTL	B_cell
ENSG00000003400:CASP10	Celltype-specific RNA	FALSE	0.0379664	0.000655716	0	SNP	FALSE	No_QTL	B_cell
ENSG00000003436:TFPI	Celltype-specific RNA	FALSE	0.0254958	0.000640902	0	SNP	FALSE	No_QTL	B_cell
ENSG00000003987:MTMR7	Celltype-specific RNA	TRUE	0.0164929	7.89561e-05	0	SNP	FALSE	SNP-only_QTL	B_cell
ENSG00000004139:SARM1	Celltype-specific RNA	FALSE	0.00657814	0.00128983	0	SNP	FALSE	No_QTL	B_cell
ENSG00000004142:POLDIP2	Celltype-specific RNA	FALSE	0.0370383	0.0034728	0	SNP	FALSE	No_QTL	B_cell
ENSG00000004399:PLXND1	Celltype-specific RNA	FALSE	0.00157271	0.00139758	0	SNP	FALSE	No_QTL	B_cell
ENSG00000004455:AK2	Celltype-specific RNA	FALSE	0.00671478	0.000172155	0	SNP	FALSE	No_QTL	B_cell
ENSG00000004468:CD38	Celltype-specific RNA	TRUE	0.00548249	6.58904e-06	0	SNP	FALSE	SNP-only_QTL	B_cell
ENSG00000004478:FKBP4	Celltype-specific RNA	TRUE	0.0374867	2.08245e-05	0	SNP	FALSE	SNP-only_QTL	B_cell
ENSG00000004660:CAMKK1	Celltype-specific RNA	FALSE	0.00187201	0.000322594	0	SNP	FALSE	No_QTL	B_cell
ENSG00000004777:ARHGAP33	Celltype-specific RNA	FALSE	0.00928809	0.000254184	0	SNP	FALSE	No_QTL	B_cell
ENSG00000004779:NDUFAB1	Celltype-specific RNA	TRUE	9.25362e-05	6.55358e-05	0	SNP	FALSE	SV-QTL_noncausal	B_cell
ENSG00000004799:PDK4	Celltype-specific RNA	FALSE	0.0298188	0.00226335	0	SV	FALSE	No_QTL	B_cell
ENSG00000004809:SLC22A16	Celltype-specific RNA	TRUE	0.00341288	2.5551e-05	0	SNP	FALSE	SNP-only_QTL	B_cell
ENSG00000004864:SLC25A13	Celltype-specific RNA	FALSE	0.00186293	0.000412187	0	SNP	FALSE	No_QTL	B_cell
ENSG00000004866:ST7	Celltype-specific RNA	FALSE	0.0274297	0.00232886	0	SNP	FALSE	No_QTL	B_cell
ENSG00000004939:SLC4A1	Celltype-specific RNA	FALSE	0.00376239	0.000905029	0	SNP	FALSE	No_QTL	B_cell
ENSG00000005001:PRSS22	Celltype-specific RNA	FALSE	0.00794875	0.000521983	0	SNP	FALSE	No_QTL	B_cell
ENSG00000005007:UPF1	Celltype-specific RNA	FALSE	0.000406081	0.000456783	0	SNP	FALSE	No_QTL	B_cell
ENSG00000005020:SKAP2	Celltype-specific RNA	FALSE	0.0311731	0.00153285	0	SNP	FALSE	No_QTL	B_cell
ENSG00000005059:MCUB	Celltype-specific RNA	FALSE	0.01395	0.00252004	0	SNP	FALSE	No_QTL	B_cell
ENSG00000005075:POLR2J	Celltype-specific RNA	TRUE	0.000959003	9.66818e-05	0	SNP	FALSE	SNP-only_QTL	B_cell
ENSG00000005100:DHX33	Celltype-specific RNA	FALSE	0.00259607	0.00120537	0	SNP	FALSE	No_QTL	B_cell
ENSG00000005102:MEOX1	Celltype-specific RNA	FALSE	0.00096296	0.00150864	0	SNP	FALSE	No_QTL	B_cell
ENSG00000005156:LIG3	Celltype-specific RNA	FALSE	0.0446332	0.00152858	0	SNP	FALSE	No_QTL	B_cell
ENSG00000005187:ACSM3	Celltype-specific RNA	FALSE	0.00890835	0.00190925	0	SNP	FALSE	No_QTL	B_cell
ENSG00000005194:CIAPIN1	Celltype-specific RNA	TRUE	0.011794	5.10679e-05	0	SNP	FALSE	SNP-only_QTL	B_cell
ENSG00000005206:SPPL2B	Celltype-specific RNA	TRUE	5.33897e-05	0.000408421	0	SNP	FALSE	SV-QTL_noncausal	B_cell
ENSG00000005379:TSPOAP1	Celltype-specific RNA	FALSE	0.0307111	0.000106339	0	SV	FALSE	No_QTL	B_cell
ENSG00000005436:GCFC2	Celltype-specific RNA	FALSE	0.0504793	0.00127671	0	SNP	FALSE	No_QTL	B_cell
ENSG00000005448:WDR54	Celltype-specific RNA	FALSE	0.0189262	0.000328655	0	SNP	FALSE	No_QTL	B_cell
ENSG00000005469:CROT	Celltype-specific RNA	FALSE	0.0244602	0.00136425	0	SV	FALSE	No_QTL	B_cell
ENSG00000005471:ABCB4	Celltype-specific RNA	FALSE	0.05283	0.00177485	0	SV	FALSE	No_QTL	B_cell
ENSG00000005486:RHBDD2	Celltype-specific RNA	FALSE	0.00711413	0.000114973	0	SNP	FALSE	No_QTL	B_cell
ENSG00000005700:IBTK	Celltype-specific RNA	FALSE	0.0153605	0.000778729	0	SNP	FALSE	No_QTL	B_cell
ENSG00000005844:ITGAL	Celltype-specific RNA	TRUE	0.00553172	2.65319e-05	0	SNP	FALSE	SNP-only_QTL	B_cell
ENSG00000005882:PDK2	Celltype-specific RNA	TRUE	0.00648358	8.49679e-05	0	SNP	FALSE	SNP-only_QTL	B_cell
ENSG00000005884:ITGA3	Celltype-specific RNA	FALSE	0.0194075	0.00123961	0	SNP	FALSE	No_QTL	B_cell
ENSG00000005961:ITGA2B	Celltype-specific RNA	FALSE	0.00431897	0.000104378	0	SNP	FALSE	No_QTL	B_cell
ENSG00000006007:GDE1	Celltype-specific RNA	FALSE	0.00121458	0.00078281	0	SNP	FALSE	No_QTL	B_cell
ENSG00000006015:REX1BD	Celltype-specific RNA	FALSE	0.0186982	0.000162896	0	SNP	FALSE	No_QTL	B_cell
ENSG00000006016:CRLF1	Celltype-specific RNA	FALSE	0.0160434	0.000299634	0	SNP	FALSE	No_QTL	B_cell
ENSG00000006025:OSBPL7	Celltype-specific RNA	FALSE	0.0180778	0.00315114	0	SNP	FALSE	No_QTL	B_cell
ENSG00000006282:SPATA20	Celltype-specific RNA	TRUE	0.00207911	7.89655e-06	0	SNP	FALSE	SNP-only_QTL	B_cell
ENSG00000006377:DLX6	Celltype-specific RNA	FALSE	0.00281148	0.000123333	0	SNP	FALSE	No_QTL	B_cell
ENSG00000006451:RALA	Celltype-specific RNA	FALSE	0.042414	0.000125259	0	SNP	FALSE	No_QTL	B_cell
ENSG00000006453:BAIAP2L1	Celltype-specific RNA	FALSE	0.00627107	0.00217768	0	SV	FALSE	No_QTL	B_cell
ENSG00000006459:KDM7A	Celltype-specific RNA	TRUE	2.98408e-05	0.00056387	0	SV	FALSE	SV-QTL_noncausal	B_cell
ENSG00000006530:AGK	Celltype-specific RNA	FALSE	0.000248842	0.000144458	0	SV	FALSE	No_QTL	B_cell
ENSG00000006576:PHTF2	Celltype-specific RNA	FALSE	0.0102771	0.000751614	0	SV	FALSE	No_QTL	B_cell
ENSG00000006607:FARP2	Celltype-specific RNA	FALSE	0.00148833	0.000590474	0	SNP	FALSE	No_QTL	B_cell
ENSG00000006625:GGCT	Celltype-specific RNA	TRUE	0.000235951	5.93223e-05	0	SNP	FALSE	SNP-only_QTL	B_cell
ENSG00000006634:DBF4	Celltype-specific RNA	FALSE	0.00651101	0.000116188	0	SNP	FALSE	No_QTL	B_cell
ENSG00000006638:TBXA2R	Celltype-specific RNA	FALSE	0.0141289	0.000580704	0	SNP	FALSE	No_QTL	B_cell
ENSG00000006652:IFRD1	Celltype-specific RNA	FALSE	0.0458938	0.000510772	0	SV	FALSE	No_QTL	B_cell
ENSG00000006695:COX10	Celltype-specific RNA	FALSE	0.021824	0.000434066	0	SNP	FALSE	No_QTL	B_cell
ENSG00000006704:GTF2IRD1	Celltype-specific RNA	FALSE	0.0471106	0.0030612	0	SNP	FALSE	No_QTL	B_cell
ENSG00000006712:PAF1	Celltype-specific RNA	FALSE	0.00202808	0.00088425	0	SNP	FALSE	No_QTL	B_cell
ENSG00000006715:VPS41	Celltype-specific RNA	FALSE	0.000189032	0.000153736	0	SNP	FALSE	No_QTL	B_cell
ENSG00000006740:ARHGAP44	Celltype-specific RNA	FALSE	0.00650092	0.000110067	0	SNP	FALSE	No_QTL	B_cell
ENSG00000006744:ELAC2	Celltype-specific RNA	FALSE	0.00192374	0.000229353	0	SNP	FALSE	No_QTL	B_cell
ENSG00000006747:SCIN	Celltype-specific RNA	FALSE	0.00289867	0.000394911	0	SNP	FALSE	No_QTL	B_cell
ENSG00000006831:ADIPOR2	Celltype-specific RNA	FALSE	0.00140098	0.000956214	0	SNP	FALSE	No_QTL	B_cell
ENSG00000006837:CDKL3	Celltype-specific RNA	TRUE	0.0471391	3.0795e-05	0	SNP	FALSE	SNP-only_QTL	B_cell
ENSG00000007001:UPP2	Celltype-specific RNA	FALSE	0.00536507	0.00021034	0	SNP	FALSE	No_QTL	B_cell
ENSG00000007038:PRSS21	Celltype-specific RNA	FALSE	0.00096352	0.00149629	0	SNP	FALSE	No_QTL	B_cell
ENSG00000007062:PROM1	Celltype-specific RNA	FALSE	0.0179259	0.000393453	0	SNP	FALSE	No_QTL	B_cell
ENSG00000007080:CCDC124	Celltype-specific RNA	FALSE	0.00638732	0.000559835	0	SNP	FALSE	No_QTL	B_cell
ENSG00000007129:CEACAM21	Celltype-specific RNA	FALSE	0.00597867	0.0001594	0	SNP	FALSE	No_QTL	B_cell
ENSG00000007237:GAS7	Celltype-specific RNA	TRUE	0.0335526	4.00836e-06	0	SNP	FALSE	SNP-only_QTL	B_cell
ENSG00000007255:TRAPPC6A	Celltype-specific RNA	TRUE	0.000301018	9.11041e-05	0	SNP	FALSE	SNP-only_QTL	B_cell
ENSG00000007264:MATK	Celltype-specific RNA	FALSE	0.00964803	0.00027962	0	SNP	FALSE	No_QTL	B_cell
ENSG00000007312:CD79B	Celltype-specific RNA	FALSE	0.0110374	0.000630553	0	SNP	FALSE	No_QTL	B_cell
ENSG00000007341:ST7L	Celltype-specific RNA	FALSE	0.0336001	0.00105942	0	SV	FALSE	No_QTL	B_cell
ENSG00000007392:LUC7L	Celltype-specific RNA	FALSE	0.00334399	0.0013066	0	SNP	FALSE	No_QTL	B_cell
ENSG00000007516:BAIAP3	Celltype-specific RNA	FALSE	0.000714801	0.00116203	0	SNP	FALSE	No_QTL	B_cell
ENSG00000007541:PIGQ	Celltype-specific RNA	FALSE	0.000198082	0.000442067	0	SNP	FALSE	No_QTL	B_cell
ENSG00000007923:DNAJC11	Celltype-specific RNA	FALSE	0.0139694	0.00130266	0	SNP	FALSE	No_QTL	B_cell
ENSG00000007944:MYLIP	Celltype-specific RNA	TRUE	0.00737157	5.72564e-05	0	SNP	FALSE	SNP-only_QTL	B_cell
ENSG00000007968:E2F2	Celltype-specific RNA	FALSE	0.0171846	0.00262815	0	SNP	FALSE	No_QTL	B_cell
ENSG00000008018:PSMB1	Celltype-specific RNA	FALSE	0.000277503	0.000560367	0	SV	FALSE	No_QTL	B_cell
ENSG00000008083:JARID2	Celltype-specific RNA	FALSE	0.000308518	0.000479782	0	SV	FALSE	No_QTL	B_cell
ENSG00000008277:ADAM22	Celltype-specific RNA	TRUE	0.0246113	4.29649e-05	0	SNP	FALSE	SNP-only_QTL	B_cell
ENSG00000008294:SPAG9	Celltype-specific RNA	FALSE	0.0300442	0.000465333	0	SNP	FALSE	No_QTL	B_cell
ENSG00000008300:CELSR3	Celltype-specific RNA	FALSE	0.018525	0.0011074	0	SNP	FALSE	No_QTL	B_cell
ENSG00000008311:AASS	Celltype-specific RNA	FALSE	0.0239357	0.00110768	0	SNP	FALSE	No_QTL	B_cell
ENSG00000008323:PLEKHG6	Celltype-specific RNA	FALSE	0.00124951	0.000210228	0	SNP	FALSE	No_QTL	B_cell
ENSG00000008324:SS18L2	Celltype-specific RNA	FALSE	0.0165409	0.000384291	0	SNP	FALSE	No_QTL	B_cell
ENSG00000008382:MPND	Celltype-specific RNA	FALSE	0.00909596	0.000185404	0	SNP	FALSE	No_QTL	B_cell
ENSG00000008394:MGST1	Celltype-specific RNA	FALSE	0.103413	0.00160397	0	SNP	FALSE	No_QTL	B_cell
ENSG00000008513:ST3GAL1	Celltype-specific RNA	TRUE	0.0153539	3.26145e-05	0	SNP	FALSE	SNP-only_QTL	B_cell
ENSG00000008517:IL32	Celltype-specific RNA	TRUE	0.00056425	4.53707e-05	0	SNP	FALSE	SNP-only_QTL	B_cell
ENSG00000008710:PKD1	Celltype-specific RNA	FALSE	0.00527139	0.000447962	0	SNP	FALSE	No_QTL	B_cell
ENSG00000008838:MED24	Celltype-specific RNA	FALSE	0.0307666	0.00153008	0	SNP	FALSE	No_QTL	B_cell
ENSG00000008853:RHOBTB2	Celltype-specific RNA	FALSE	0.00847956	0.00142974	0	SNP	FALSE	No_QTL	B_cell
ENSG00000008869:HEATR5B	Celltype-specific RNA	TRUE	0.0351923	3.6846e-08	1	SNP	FALSE	SNP-only_QTL	B_cell
ENSG00000009413:REV3L	Celltype-specific RNA	FALSE	0.0108908	0.00309193	0	SNP	FALSE	No_QTL	B_cell
ENSG00000009780:FAM76A	Celltype-specific RNA	FALSE	0.00133308	0.000503323	0	SNP	FALSE	No_QTL	B_cell
ENSG00000009790:TRAF3IP3	Celltype-specific RNA	TRUE	0.00418662	6.25148e-06	0	SNP	FALSE	SNP-only_QTL	B_cell
ENSG00000009830:POMT2	Celltype-specific RNA	TRUE	0.00999792	5.13769e-05	0	SNP	FALSE	SNP-only_QTL	B_cell
ENSG00000009950:MLXIPL	Celltype-specific RNA	FALSE	0.0141289	0.00073434	0	SNP	FALSE	No_QTL	B_cell
ENSG00000009954:BAZ1B	Celltype-specific RNA	FALSE	0.0419135	0.000647096	0	SNP	FALSE	No_QTL	B_cell
ENSG00000010030:ETV7	Celltype-specific RNA	FALSE	0.00821119	0.000789285	0	SNP	FALSE	No_QTL	B_cell
ENSG00000010072:SPRTN	Celltype-specific RNA	FALSE	0.0286822	0.00022744	0	SNP	FALSE	No_QTL	B_cell
ENSG00000010256:UQCRC1	Celltype-specific RNA	FALSE	0.0240798	0.000716423	0	SNP	FALSE	No_QTL	B_cell
ENSG00000010270:STARD3NL	Celltype-specific RNA	FALSE	0.0104599	0.00306473	0	SNP	FALSE	No_QTL	B_cell
ENSG00000010278:CD9	Celltype-specific RNA	TRUE	0.000816951	3.24008e-05	0	SNP	FALSE	SNP-only_QTL	B_cell
ENSG00000010292:NCAPD2	Celltype-specific RNA	FALSE	0.0162033	0.000343441	0	SNP	FALSE	No_QTL	B_cell
ENSG00000010295:IFFO1	Celltype-specific RNA	FALSE	0.00697668	0.000454244	0	SNP	FALSE	No_QTL	B_cell
ENSG00000010318:PHF7	Celltype-specific RNA	FALSE	0.0288475	0.00150979	0	SNP	FALSE	No_QTL	B_cell
ENSG00000010322:NISCH	Celltype-specific RNA	FALSE	0.0107217	0.00364387	0	SNP	FALSE	No_QTL	B_cell
ENSG00000010438:PRSS3	Celltype-specific RNA	TRUE	0.00481473	3.76166e-08	1	SNP	FALSE	SNP-only_QTL	B_cell
ENSG00000010539:ZNF200	Celltype-specific RNA	FALSE	0.00339434	0.0001255	0	SNP	FALSE	No_QTL	B_cell
ENSG00000010610:CD4	Celltype-specific RNA	FALSE	0.00366133	0.000484733	0	SNP	FALSE	No_QTL	B_cell
ENSG00000010626:LRRC23	Celltype-specific RNA	FALSE	0.00175619	0.000520926	0	SNP	FALSE	No_QTL	B_cell
ENSG00000010803:SCMH1	Celltype-specific RNA	FALSE	0.050189	0.00718872	0	SNP	FALSE	No_QTL	B_cell
ENSG00000010810:FYN	Celltype-specific RNA	FALSE	0.0129828	0.000542593	0	SNP	FALSE	No_QTL	B_cell
ENSG00000010818:HIVEP2	Celltype-specific RNA	FALSE	0.0397783	0.00164625	0	SNP	FALSE	No_QTL	B_cell
ENSG00000011009:LYPLA2	Celltype-specific RNA	FALSE	0.0128035	0.000926382	0	SNP	FALSE	No_QTL	B_cell
ENSG00000011028:MRC2	Celltype-specific RNA	FALSE	0.00192369	0.000862814	0	SV	FALSE	No_QTL	B_cell
ENSG00000011114:BTBD7	Celltype-specific RNA	FALSE	0.0222576	0.00149251	0	SNP	FALSE	No_QTL	B_cell
ENSG00000011132:APBA3	Celltype-specific RNA	FALSE	0.00955325	0.000241405	0	SNP	FALSE	No_QTL	B_cell
ENSG00000011198:ABHD5	Celltype-specific RNA	FALSE	0.0172722	0.00272702	0	SNP	FALSE	No_QTL	B_cell
ENSG00000011258:MBTD1	Celltype-specific RNA	FALSE	0.0103715	0.000238004	0	SNP	FALSE	No_QTL	B_cell
ENSG00000011295:TTC19	Celltype-specific RNA	FALSE	0.027136	0.000191569	0	SNP	FALSE	No_QTL	B_cell
ENSG00000011422:PLAUR	Celltype-specific RNA	TRUE	0.000574475	6.96266e-05	0	SNP	FALSE	SNP-only_QTL	B_cell
ENSG00000011426:ANLN	Celltype-specific RNA	FALSE	0.00256292	0.000219817	0	SNP	FALSE	No_QTL	B_cell
ENSG00000011451:WIZ	Celltype-specific RNA	FALSE	0.000265889	0.000161689	0	SNP	FALSE	No_QTL	B_cell
ENSG00000011523:CEP68	Celltype-specific RNA	FALSE	0.00166161	0.000106993	0	SNP	FALSE	No_QTL	B_cell
ENSG00000011566:MAP4K3	Celltype-specific RNA	FALSE	0.00218677	0.000348753	0	SNP	FALSE	No_QTL	B_cell
ENSG00000011590:ZBTB32	Celltype-specific RNA	FALSE	0.00426019	0.000380885	0	SNP	FALSE	No_QTL	B_cell
ENSG00000011600:TYROBP	Celltype-specific RNA	FALSE	0.0114177	0.000261335	0	SNP	FALSE	No_QTL	B_cell
ENSG00000012048:BRCA1	Celltype-specific RNA	FALSE	0.00211275	0.000124299	0	SNP	FALSE	No_QTL	B_cell
ENSG00000012124:CD22	Celltype-specific RNA	TRUE	0.00520185	3.19697e-05	0	SNP	FALSE	SNP-only_QTL	B_cell
ENSG00000012232:EXTL3	Celltype-specific RNA	FALSE	0.00182138	0.000726358	0	SNP	FALSE	No_QTL	B_cell
ENSG00000012779:ALOX5	Celltype-specific RNA	FALSE	0.0233557	0.000517491	0	SNP	FALSE	No_QTL	B_cell
ENSG00000012963:UBR7	Celltype-specific RNA	TRUE	0.0036674	1.13732e-05	0	SNP	FALSE	SNP-only_QTL	B_cell
ENSG00000012983:MAP4K5	Celltype-specific RNA	FALSE	0.054959	0.000346789	0	SNP	FALSE	No_QTL	B_cell
ENSG00000013016:EHD3	Celltype-specific RNA	TRUE	0.014936	9.78004e-05	0	SNP	FALSE	SNP-only_QTL	B_cell
ENSG00000013275:PSMC4	Celltype-specific RNA	FALSE	0.0139009	0.000693346	0	SNP	FALSE	No_QTL	B_cell
ENSG00000013288:MAN2B2	Celltype-specific RNA	FALSE	0.00517123	0.000119051	0	SNP	FALSE	No_QTL	B_cell
ENSG00000013364:MVP	Celltype-specific RNA	FALSE	0.0426131	0.00118083	0	SNP	FALSE	No_QTL	B_cell
ENSG00000013375:PGM3	Celltype-specific RNA	FALSE	0.0190909	0.000773051	0	SNP	FALSE	No_QTL	B_cell
ENSG00000013441:CLK1	Celltype-specific RNA	TRUE	0.00219892	8.75967e-05	0	SNP	FALSE	SNP-only_QTL	B_cell
ENSG00000013503:POLR3B	Celltype-specific RNA	FALSE	0.0185682	0.000188264	0	SNP	FALSE	No_QTL	B_cell
ENSG00000013561:RNF14	Celltype-specific RNA	FALSE	0.00298278	0.000708213	0	SNP	FALSE	No_QTL	B_cell
ENSG00000013573:DDX11	Celltype-specific RNA	TRUE	9.82328e-06	1.69401e-17	1	SNP	FALSE	SV-QTL_noncausal	B_cell
ENSG00000013583:HEBP1	Celltype-specific RNA	FALSE	0.00105647	0.000252352	0	SNP	FALSE	No_QTL	B_cell
ENSG00000013588:GPRC5A	Celltype-specific RNA	FALSE	0.0348407	0.0013441	0	SNP	FALSE	No_QTL	B_cell
ENSG00000013725:CD6	Celltype-specific RNA	FALSE	0.0181002	0.00194306	0	SV	FALSE	No_QTL	B_cell
ENSG00000013810:TACC3	Celltype-specific RNA	FALSE	0.00165551	0.00119608	0	SNP	FALSE	No_QTL	B_cell
ENSG00000014138:POLA2	Celltype-specific RNA	FALSE	0.0187254	0.000376382	0	SV	FALSE	No_QTL	B_cell
ENSG00000014216:CAPN1	Celltype-specific RNA	FALSE	0.0124671	0.000374996	0	SNP	FALSE	No_QTL	B_cell
ENSG00000014641:MDH1	Celltype-specific RNA	FALSE	0.00814671	0.00781199	0	SNP	FALSE	No_QTL	B_cell
ENSG00000014919:COX15	Celltype-specific RNA	FALSE	0.0362427	0.00386054	0	SNP	FALSE	No_QTL	B_cell
ENSG00000015413:DPEP1	Celltype-specific RNA	TRUE	0.000218153	1.91717e-10	1	SNP	FALSE	SNP-only_QTL	B_cell
ENSG00000015475:BID	Celltype-specific RNA	FALSE	0.00271465	0.00125459	0	SNP	FALSE	No_QTL	B_cell
ENSG00000015479:MATR3	Celltype-specific RNA	FALSE	0.0238941	0.000156612	0	SNP	FALSE	No_QTL	B_cell
ENSG00000015520:NPC1L1	Celltype-specific RNA	TRUE	0.0131706	5.5519e-05	0	SNP	FALSE	SNP-only_QTL	B_cell
ENSG00000016391:CHDH	Celltype-specific RNA	TRUE	0.0143132	6.70488e-05	0	SNP	FALSE	SNP-only_QTL	B_cell
ENSG00000016864:GLT8D1	Celltype-specific RNA	TRUE	0.000691378	9.70332e-05	0	SNP	FALSE	SNP-only_QTL	B_cell
ENSG00000017260:ATP2C1	Celltype-specific RNA	FALSE	0.0330719	0.000790484	0	SNP	FALSE	No_QTL	B_cell
ENSG00000017427:IGF1	Celltype-specific RNA	FALSE	0.0024222	0.000410361	0	SV	FALSE	No_QTL	B_cell
ENSG00000017797:RALBP1	Celltype-specific RNA	FALSE	0.00458576	0.000476785	0	SNP	FALSE	No_QTL	B_cell
ENSG00000018189:RUFY3	Celltype-specific RNA	FALSE	0.00795522	0.000612488	0	SNP	FALSE	No_QTL	B_cell
ENSG00000018280:SLC11A1	Celltype-specific RNA	FALSE	0.000311051	0.00125949	0	SNP	FALSE	No_QTL	B_cell
ENSG00000018510:AGPS	Celltype-specific RNA	FALSE	0.0259156	0.00238874	0	SNP	FALSE	No_QTL	B_cell
ENSG00000018625:ATP1A2	Celltype-specific RNA	FALSE	0.00504727	0.000286186	0	SNP	FALSE	No_QTL	B_cell
ENSG00000018869:ZNF582	Celltype-specific RNA	FALSE	0.00355073	0.00302732	0	SNP	FALSE	No_QTL	B_cell
ENSG00000019102:VSIG2	Celltype-specific RNA	TRUE	0.0526291	1.3747e-05	0	SNP	FALSE	SNP-only_QTL	B_cell
ENSG00000019582:CD74	Celltype-specific RNA	FALSE	0.00211437	0.000128733	0	SNP	FALSE	No_QTL	B_cell
ENSG00000019995:ZRANB1	Celltype-specific RNA	FALSE	0.00462441	0.0014125	0	SNP	FALSE	No_QTL	B_cell
ENSG00000020219:CCT8L1P	Celltype-specific RNA	TRUE	0.000190187	1.39453e-07	0	SNP	FALSE	SNP-only_QTL	B_cell
ENSG00000020256:ZFP64	Celltype-specific RNA	FALSE	0.00264814	0.000313444	0	SNP	FALSE	No_QTL	B_cell
ENSG00000020633:RUNX3	Celltype-specific RNA	FALSE	0.00525418	0.000345759	0	SNP	FALSE	No_QTL	B_cell
ENSG00000020922:MRE11	Celltype-specific RNA	FALSE	0.00101296	0.000202141	0	SNP	FALSE	No_QTL	B_cell
ENSG00000021300:PLEKHB1	Celltype-specific RNA	FALSE	0.0474202	0.00162369	0	SV	FALSE	No_QTL	B_cell
ENSG00000021355:SERPINB1	Celltype-specific RNA	FALSE	0.0249229	0.000760392	0	SNP	FALSE	No_QTL	B_cell
ENSG00000021461:CYP3A43	Celltype-specific RNA	TRUE	0.00783428	6.00639e-05	0	SNP	FALSE	SNP-only_QTL	B_cell
ENSG00000021762:OSBPL5	Celltype-specific RNA	TRUE	0.0119641	9.31856e-05	0	SNP	FALSE	SNP-only_QTL	B_cell
ENSG00000022277:RTF2	Celltype-specific RNA	TRUE	0.0063828	9.02229e-05	0	SNP	FALSE	SNP-only_QTL	B_cell
ENSG00000022355:GABRA1	Celltype-specific RNA	TRUE	2.87422e-05	0.000669063	0	SNP	FALSE	SV-QTL_noncausal	B_cell
ENSG00000022556:NLRP2	Celltype-specific RNA	TRUE	2.1608e-05	7.63445e-06	0	SNP	FALSE	SV-QTL_noncausal	B_cell
ENSG00000022976:ZNF839	Celltype-specific RNA	FALSE	0.000608881	0.000677614	0	SNP	FALSE	No_QTL	B_cell
ENSG00000023041:ZDHHC6	Celltype-specific RNA	FALSE	0.0293127	0.000343442	0	SNP	FALSE	No_QTL	B_cell
ENSG00000023171:GRAMD1B	Celltype-specific RNA	FALSE	0.00976801	0.000861149	0	SNP	FALSE	No_QTL	B_cell
ENSG00000023191:RNH1	Celltype-specific RNA	FALSE	0.00156955	0.00131427	0	SV	FALSE	No_QTL	B_cell
ENSG00000023228:NDUFS1	Celltype-specific RNA	FALSE	0.0136355	0.000658952	0	SNP	FALSE	No_QTL	B_cell
ENSG00000023287:RB1CC1	Celltype-specific RNA	FALSE	0.0154675	0.000257698	0	SNP	FALSE	No_QTL	B_cell
ENSG00000023318:ERP44	Celltype-specific RNA	FALSE	0.0116688	0.000407998	0	SNP	FALSE	No_QTL	B_cell
ENSG00000023330:ALAS1	Celltype-specific RNA	FALSE	0.00660475	0.00228565	0	SNP	FALSE	No_QTL	B_cell
ENSG00000023445:BIRC3	Celltype-specific RNA	FALSE	0.0120402	0.00131503	0	SNP	FALSE	No_QTL	B_cell
ENSG00000023516:AKAP11	Celltype-specific RNA	FALSE	0.0208927	0.000682055	0	SNP	FALSE	No_QTL	B_cell
ENSG00000023608:SNAPC1	Celltype-specific RNA	TRUE	0.0185509	3.93977e-05	0	SNP	FALSE	SNP-only_QTL	B_cell
ENSG00000023697:DERA	Celltype-specific RNA	FALSE	0.059748	0.00117769	0	SNP	FALSE	No_QTL	B_cell
ENSG00000023734:STRAP	Celltype-specific RNA	FALSE	0.0054371	0.00137393	0	SNP	FALSE	No_QTL	B_cell
ENSG00000023892:DEF6	Celltype-specific RNA	FALSE	0.00267695	0.00092982	0	SNP	FALSE	No_QTL	B_cell
ENSG00000023902:PLEKHO1	Celltype-specific RNA	TRUE	0.0187517	6.14742e-05	0	SNP	FALSE	SNP-only_QTL	B_cell
ENSG00000023909:GCLM	Celltype-specific RNA	FALSE	0.00122131	0.000235961	0	SNP	FALSE	No_QTL	B_cell
ENSG00000024526:DEPDC1	Celltype-specific RNA	FALSE	0.0131582	0.000140785	0	SNP	FALSE	No_QTL	B_cell
ENSG00000024862:CCDC28A	Celltype-specific RNA	FALSE	0.0232743	0.000493539	0	SNP	FALSE	No_QTL	B_cell
ENSG00000025039:RRAGD	Celltype-specific RNA	TRUE	0.0251235	8.70494e-05	0	SNP	FALSE	SNP-only_QTL	B_cell
ENSG00000025156:HSF2	Celltype-specific RNA	FALSE	0.00686131	0.000221868	0	SNP	FALSE	No_QTL	B_cell
ENSG00000025708:TYMP	Celltype-specific RNA	FALSE	0.00097007	0.000321881	0	SNP	FALSE	No_QTL	B_cell
ENSG00000025770:NCAPH2	Celltype-specific RNA	TRUE	3.08823e-06	2.6908e-06	0	SNP	FALSE	SV-QTL_noncausal	B_cell
ENSG00000026025:VIM	Celltype-specific RNA	FALSE	0.00513387	0.000111782	0	SNP	FALSE	No_QTL	B_cell
ENSG00000026103:FAS	Celltype-specific RNA	FALSE	0.00386962	0.000438784	0	SNP	FALSE	No_QTL	B_cell
ENSG00000026508:CD44	Celltype-specific RNA	FALSE	0.00121456	0.000906983	0	SNP	FALSE	No_QTL	B_cell
ENSG00000026559:KCNG1	Celltype-specific RNA	FALSE	0.0053275	0.000348168	0	SNP	FALSE	No_QTL	B_cell
ENSG00000026652:AGPAT4	Celltype-specific RNA	FALSE	0.0314784	0.000138646	0	SNP	FALSE	No_QTL	B_cell
ENSG00000026751:SLAMF7	Celltype-specific RNA	FALSE	0.0037659	0.000285047	0	SNP	FALSE	No_QTL	B_cell
ENSG00000027001:MIPEP	Celltype-specific RNA	FALSE	0.000674093	0.000162848	0	SNP	FALSE	No_QTL	B_cell
ENSG00000027075:PRKCH	Celltype-specific RNA	FALSE	0.0540716	0.00174056	0	SNP	FALSE	No_QTL	B_cell
ENSG00000027847:B4GALT7	Celltype-specific RNA	FALSE	0.00543291	0.00090886	0	SNP	FALSE	No_QTL	B_cell
ENSG00000027869:SH2D2A	Celltype-specific RNA	FALSE	0.0291779	0.000847146	0	SNP	FALSE	No_QTL	B_cell
ENSG00000028116:VRK2	Celltype-specific RNA	TRUE	7.69932e-06	0.000120992	0	SV	FALSE	SV-QTL_noncausal	B_cell
ENSG00000028137:TNFRSF1B	Celltype-specific RNA	FALSE	0.0209231	0.000603325	0	SNP	FALSE	No_QTL	B_cell
ENSG00000028277:POU2F2	Celltype-specific RNA	FALSE	0.0201936	0.00011877	0	SNP	FALSE	No_QTL	B_cell
ENSG00000028839:TBPL1	Celltype-specific RNA	FALSE	0.00177517	0.000161763	0	SNP	FALSE	No_QTL	B_cell
ENSG00000029364:SLC39A9	Celltype-specific RNA	FALSE	0.0125062	0.00102448	0	SNP	FALSE	No_QTL	B_cell
ENSG00000029534:ANK1	Celltype-specific RNA	FALSE	0.0176086	0.00166576	0	SNP	FALSE	No_QTL	B_cell
ENSG00000029639:TFB1M	Celltype-specific RNA	FALSE	0.0146583	0.00147109	0	SNP	FALSE	No_QTL	B_cell
ENSG00000029725:RABEP1	Celltype-specific RNA	FALSE	0.000254437	0.000399054	0	SNP	FALSE	No_QTL	B_cell
ENSG00000030419:IKZF2	Celltype-specific RNA	FALSE	0.00147457	0.000371475	0	SNP	FALSE	No_QTL	B_cell
ENSG00000030582:GRN	Celltype-specific RNA	FALSE	0.00175535	0.000450707	0	SNP	FALSE	No_QTL	B_cell
ENSG00000031003:FAM13B	Celltype-specific RNA	FALSE	0.0107235	0.00039709	0	SNP	FALSE	No_QTL	B_cell
ENSG00000031081:ARHGAP31	Celltype-specific RNA	FALSE	0.0101998	0.00131391	0	SNP	FALSE	No_QTL	B_cell
ENSG00000031691:CENPQ	Celltype-specific RNA	FALSE	0.0331979	0.000224315	0	SNP	FALSE	No_QTL	B_cell
ENSG00000032219:ARID4A	Celltype-specific RNA	FALSE	0.0107119	0.00207373	0	SNP	FALSE	No_QTL	B_cell
ENSG00000032389:EIPR1	Celltype-specific RNA	TRUE	0.00175465	9.97506e-06	0	SNP	FALSE	SNP-only_QTL	B_cell
ENSG00000032444:PNPLA6	Celltype-specific RNA	TRUE	0.000747224	1.67335e-05	0	SNP	FALSE	SNP-only_QTL	B_cell
ENSG00000032742:IFT88	Celltype-specific RNA	FALSE	0.0187164	0.000122305	0	SNP	FALSE	No_QTL	B_cell
ENSG00000033011:ALG1	Celltype-specific RNA	TRUE	0.0102192	2.73553e-05	0	SV	FALSE	SNP-only_QTL	B_cell
ENSG00000033030:ZCCHC8	Celltype-specific RNA	FALSE	0.0287884	0.00312534	0	SV	FALSE	No_QTL	B_cell
ENSG00000033050:ABCF2	Celltype-specific RNA	TRUE	0.0122737	8.68334e-05	0	SNP	FALSE	SNP-only_QTL	B_cell
ENSG00000033627:ATP6V0A1	Celltype-specific RNA	FALSE	0.000807089	0.000858528	0	SNP	FALSE	No_QTL	B_cell
ENSG00000034053:APBA2	Celltype-specific RNA	FALSE	0.0119146	0.000638196	0	SNP	FALSE	No_QTL	B_cell
ENSG00000034533:ASTE1	Celltype-specific RNA	FALSE	0.0038838	0.00293399	0	SNP	FALSE	No_QTL	B_cell
ENSG00000034677:RNF19A	Celltype-specific RNA	FALSE	0.0492559	0.000740416	0	SNP	FALSE	No_QTL	B_cell
ENSG00000034693:PEX3	Celltype-specific RNA	FALSE	0.045068	0.000222183	0	SNP	FALSE	No_QTL	B_cell
ENSG00000034713:GABARAPL2	Celltype-specific RNA	FALSE	0.00766245	0.00151929	0	SNP	FALSE	No_QTL	B_cell
ENSG00000035403:VCL	Celltype-specific RNA	FALSE	0.0132073	0.000270457	0	SNP	FALSE	No_QTL	B_cell
ENSG00000035499:DEPDC1B	Celltype-specific RNA	FALSE	0.00952289	0.000785047	0	SNP	FALSE	No_QTL	B_cell
ENSG00000035681:NSMAF	Celltype-specific RNA	TRUE	0.060927	9.12525e-05	0	SNP	FALSE	SNP-only_QTL	B_cell
ENSG00000035720:STAP1	Celltype-specific RNA	TRUE	0.016381	3.77947e-06	0	SNP	FALSE	SNP-only_QTL	B_cell
ENSG00000036448:MYOM2	Celltype-specific RNA	TRUE	6.86587e-15	3.80974e-14	2	SNP	TRUE	SV-QTL_not_lead	B_cell	Sniffles2.INS.327M7
ENSG00000037042:TUBG2	Celltype-specific RNA	FALSE	0.000207856	0.000174589	0	SNP	FALSE	No_QTL	B_cell
ENSG00000037241:RPL26L1	Celltype-specific RNA	TRUE	0.0070058	6.942e-05	0	SNP	FALSE	SNP-only_QTL	B_cell
ENSG00000037474:NSUN2	Celltype-specific RNA	TRUE	0.000340167	4.00211e-05	0	SNP	FALSE	SNP-only_QTL	B_cell
ENSG00000037897:METTL1	Celltype-specific RNA	FALSE	0.00233519	0.000378434	0	SNP	FALSE	No_QTL	B_cell
ENSG00000038002:AGA	Celltype-specific RNA	FALSE	0.00875749	0.000411399	0	SNP	FALSE	No_QTL	B_cell
ENSG00000038219:BOD1L1	Celltype-specific RNA	FALSE	0.0255014	0.00167835	0	SNP	FALSE	No_QTL	B_cell
ENSG00000038274:MAT2B	Celltype-specific RNA	FALSE	0.0369332	0.00052712	0	SNP	FALSE	No_QTL	B_cell
ENSG00000038358:EDC4	Celltype-specific RNA	FALSE	0.0197834	0.00062296	0	SNP	FALSE	No_QTL	B_cell
ENSG00000038382:TRIO	Celltype-specific RNA	TRUE	0.000110727	4.42345e-05	0	SNP	FALSE	SNP-only_QTL	B_cell
ENSG00000038532:CLEC16A	Celltype-specific RNA	TRUE	0.0114048	9.98483e-06	0	SNP	FALSE	SNP-only_QTL	B_cell
ENSG00000039068:CDH1	Celltype-specific RNA	FALSE	0.00330667	0.00138611	0	SNP	FALSE	No_QTL	B_cell
ENSG00000039319:ZFYVE16	Celltype-specific RNA	FALSE	0.03249	0.000815908	0	SNP	FALSE	No_QTL	B_cell
ENSG00000039523:RIPOR1	Celltype-specific RNA	FALSE	0.0121622	0.0029778	0	SNP	FALSE	No_QTL	B_cell
ENSG00000039650:PNKP	Celltype-specific RNA	FALSE	0.00696612	0.00050534	0	SNP	FALSE	No_QTL	B_cell
ENSG00000040275:SPDL1	Celltype-specific RNA	FALSE	0.00624964	0.000107661	0	SNP	FALSE	No_QTL	B_cell
ENSG00000040341:STAU2	Celltype-specific RNA	FALSE	0.0129438	0.0012972	0	SNP	FALSE	No_QTL	B_cell
ENSG00000040531:CTNS	Celltype-specific RNA	FALSE	0.00254418	0.000195965	0	SNP	FALSE	No_QTL	B_cell
ENSG00000040608:RTN4R	Celltype-specific RNA	FALSE	0.00552253	0.000162208	0	SNP	FALSE	No_QTL	B_cell
ENSG00000040633:PHF23	Celltype-specific RNA	FALSE	0.000768577	0.000458016	0	SNP	FALSE	No_QTL	B_cell
ENSG00000040933:INPP4A	Celltype-specific RNA	FALSE	0.0336749	0.000520946	0	SNP	FALSE	No_QTL	B_cell
ENSG00000041357:PSMA4	Celltype-specific RNA	FALSE	0.00743582	0.000151666	0	SNP	FALSE	No_QTL	B_cell
ENSG00000041802:LSG1	Celltype-specific RNA	TRUE	0.00416239	3.77958e-06	0	SNP	FALSE	SNP-only_QTL	B_cell
ENSG00000041880:PARP3	Celltype-specific RNA	FALSE	0.0420504	0.000300871	0	SNP	FALSE	No_QTL	B_cell
ENSG00000041988:THAP3	Celltype-specific RNA	TRUE	0.00620605	8.12352e-05	0	SNP	FALSE	SNP-only_QTL	B_cell
ENSG00000042286:AIFM2	Celltype-specific RNA	FALSE	0.0265363	0.000121204	0	SNP	FALSE	No_QTL	B_cell
ENSG00000042445:RETSAT	Celltype-specific RNA	FALSE	0.0102713	0.00148137	0	SNP	FALSE	No_QTL	B_cell
ENSG00000042493:CAPG	Celltype-specific RNA	FALSE	0.00167972	0.000174766	0	SNP	FALSE	No_QTL	B_cell
ENSG00000042753:AP2S1	Celltype-specific RNA	TRUE	0.0172211	5.26001e-05	0	SNP	FALSE	SNP-only_QTL	B_cell
ENSG00000042980:ADAM28	Celltype-specific RNA	FALSE	0.0111986	0.000263261	0	SNP	FALSE	No_QTL	B_cell
ENSG00000043093:DCUN1D1	Celltype-specific RNA	FALSE	0.00704612	0.0011449	0	SNP	FALSE	No_QTL	B_cell
ENSG00000043462:LCP2	Celltype-specific RNA	FALSE	0.00166635	0.000136757	0	SNP	FALSE	No_QTL	B_cell
ENSG00000043591:ADRB1	Celltype-specific RNA	TRUE	0.00212609	2.8996e-05	0	SNP	FALSE	SNP-only_QTL	B_cell
ENSG00000044524:EPHA3	Celltype-specific RNA	FALSE	0.0312914	0.00134588	0	SNP	FALSE	No_QTL	B_cell
ENSG00000044574:HSPA5	Celltype-specific RNA	TRUE	0.0058123	2.43243e-05	0	SNP	FALSE	SNP-only_QTL	B_cell
ENSG00000046604:DSG2	Celltype-specific RNA	FALSE	0.00124339	0.000100098	0	SNP	FALSE	No_QTL	B_cell
ENSG00000047579:DTNBP1	Celltype-specific RNA	TRUE	0.000429713	6.18325e-05	0	SNP	FALSE	SNP-only_QTL	B_cell
ENSG00000047617:ANO2	Celltype-specific RNA	FALSE	0.00151186	0.00204677	0	SNP	FALSE	No_QTL	B_cell
ENSG00000047849:MAP4	Celltype-specific RNA	FALSE	0.0345128	0.000890908	0	SNP	FALSE	No_QTL	B_cell
ENSG00000047932:GOPC	Celltype-specific RNA	FALSE	0.0400862	0.000315076	0	SNP	FALSE	No_QTL	B_cell
ENSG00000048052:HDAC9	Celltype-specific RNA	FALSE	0.0134041	0.000118843	0	SNP	FALSE	No_QTL	B_cell
ENSG00000048140:TSPAN17	Celltype-specific RNA	FALSE	0.00610158	0.000230139	0	SNP	FALSE	No_QTL	B_cell
ENSG00000048162:NOP16	Celltype-specific RNA	FALSE	0.00806086	0.00141246	0	SNP	FALSE	No_QTL	B_cell
ENSG00000048342:CC2D2A	Celltype-specific RNA	FALSE	0.0190743	0.000806477	0	SNP	FALSE	No_QTL	B_cell
ENSG00000048392:RRM2B	Celltype-specific RNA	TRUE	0.0038097	4.31614e-05	0	SNP	FALSE	SNP-only_QTL	B_cell
ENSG00000048462:TNFRSF17	Celltype-specific RNA	FALSE	0.0175606	0.000405367	0	SNP	FALSE	No_QTL	B_cell
ENSG00000048471:SNX29	Celltype-specific RNA	FALSE	0.0125161	0.000344509	0	SNP	FALSE	No_QTL	B_cell
ENSG00000048544:MRPS10	Celltype-specific RNA	FALSE	0.0253536	0.000323548	0	SNP	FALSE	No_QTL	B_cell
ENSG00000048707:VPS13D	Celltype-specific RNA	FALSE	0.0108248	0.000419024	0	SNP	FALSE	No_QTL	B_cell
ENSG00000049089:COL9A2	Celltype-specific RNA	FALSE	0.015415	0.000425457	0	SNP	FALSE	No_QTL	B_cell
ENSG00000049167:ERCC8	Celltype-specific RNA	FALSE	0.0127382	0.00154605	0	SNP	FALSE	No_QTL	B_cell
ENSG00000049192:ADAMTS6	Celltype-specific RNA	TRUE	0.00803202	1.12506e-05	0	SNP	FALSE	SNP-only_QTL	B_cell
ENSG00000049247:UTS2	Celltype-specific RNA	TRUE	0.000132226	3.1126e-10	1	SNP	FALSE	SNP-only_QTL	B_cell
ENSG00000049249:TNFRSF9	Celltype-specific RNA	FALSE	0.00360695	0.000360471	0	SNP	FALSE	No_QTL	B_cell
ENSG00000049449:RCN1	Celltype-specific RNA	FALSE	0.026155	0.000845416	0	SNP	FALSE	No_QTL	B_cell
ENSG00000049541:RFC2	Celltype-specific RNA	FALSE	0.00887752	0.000381332	0	SNP	FALSE	No_QTL	B_cell
ENSG00000049618:ARID1B	Celltype-specific RNA	TRUE	0.0024094	3.03454e-05	0	SNP	FALSE	SNP-only_QTL	B_cell
ENSG00000049656:CLPTM1L	Celltype-specific RNA	FALSE	0.00277039	0.000323973	0	SNP	FALSE	No_QTL	B_cell
ENSG00000049759:NEDD4L	Celltype-specific RNA	FALSE	0.0012253	0.000293659	0	SNP	FALSE	No_QTL	B_cell
ENSG00000049860:HEXB	Celltype-specific RNA	FALSE	0.0145405	0.00159675	0	SNP	FALSE	No_QTL	B_cell
ENSG00000049883:PTCD2	Celltype-specific RNA	FALSE	0.0165557	0.00305049	0	SNP	FALSE	No_QTL	B_cell
ENSG00000050165:DKK3	Celltype-specific RNA	TRUE	0.0111425	9.1574e-05	0	SNP	FALSE	SNP-only_QTL	B_cell
ENSG00000050327:ARHGEF5	Celltype-specific RNA	FALSE	0.0110279	0.000529995	0	SNP	FALSE	No_QTL	B_cell
ENSG00000050344:NFE2L3	Celltype-specific RNA	FALSE	0.00257557	0.000114887	0	SNP	FALSE	No_QTL	B_cell
ENSG00000050393:MCUR1	Celltype-specific RNA	TRUE	0.0143367	7.63498e-05	0	SNP	FALSE	SNP-only_QTL	B_cell
ENSG00000050405:LIMA1	Celltype-specific RNA	FALSE	0.00605121	0.000264937	0	SNP	FALSE	No_QTL	B_cell
ENSG00000050426:LETMD1	Celltype-specific RNA	FALSE	0.0050741	0.000152448	0	SNP	FALSE	No_QTL	B_cell
ENSG00000050438:SLC4A8	Celltype-specific RNA	FALSE	0.00067021	0.000775267	0	SNP	FALSE	No_QTL	B_cell
ENSG00000050748:MAPK9	Celltype-specific RNA	TRUE	0.00246782	3.75992e-05	0	SNP	FALSE	SNP-only_QTL	B_cell
ENSG00000050767:COL23A1	Celltype-specific RNA	FALSE	0.00392906	0.000231533	0	SNP	FALSE	No_QTL	B_cell
ENSG00000051108:HERPUD1	Celltype-specific RNA	FALSE	0.0144091	0.00011679	0	SNP	FALSE	No_QTL	B_cell
ENSG00000051128:HOMER3	Celltype-specific RNA	TRUE	0.00215334	1.36662e-05	0	SNP	FALSE	SNP-only_QTL	B_cell
ENSG00000051180:RAD51	Celltype-specific RNA	FALSE	0.00416832	0.00296402	0	SNP	FALSE	No_QTL	B_cell
ENSG00000051382:PIK3CB	Celltype-specific RNA	TRUE	0.0392313	1.82503e-05	0	SNP	FALSE	SNP-only_QTL	B_cell
ENSG00000051620:HEBP2	Celltype-specific RNA	TRUE	0.000788051	1.77617e-07	1	SNP	FALSE	SNP-only_QTL	B_cell
ENSG00000052126:PLEKHA5	Celltype-specific RNA	FALSE	0.00295641	0.000676782	0	SNP	FALSE	No_QTL	B_cell
ENSG00000052723:SIKE1	Celltype-specific RNA	TRUE	0.0163493	6.14651e-05	0	SNP	FALSE	SNP-only_QTL	B_cell
ENSG00000052749:RRP12	Celltype-specific RNA	FALSE	0.00637545	0.000645681	0	SNP	FALSE	No_QTL	B_cell
ENSG00000052841:TTC17	Celltype-specific RNA	TRUE	0.00547039	6.88202e-05	0	SNP	FALSE	SNP-only_QTL	B_cell
ENSG00000052850:ALX4	Celltype-specific RNA	TRUE	0.00330784	1.32428e-08	2	SNP	FALSE	SNP-only_QTL	B_cell
ENSG00000053371:AKR7A2	Celltype-specific RNA	FALSE	0.00653705	0.000469053	0	SNP	FALSE	No_QTL	B_cell
ENSG00000053372:MRTO4	Celltype-specific RNA	FALSE	0.00937316	0.000222425	0	SNP	FALSE	No_QTL	B_cell
ENSG00000053501:USE1	Celltype-specific RNA	FALSE	0.00396203	0.00024639	0	SNP	FALSE	No_QTL	B_cell
ENSG00000053770:AP5M1	Celltype-specific RNA	FALSE	0.0353731	0.00223667	0	SNP	FALSE	No_QTL	B_cell
ENSG00000053900:ANAPC4	Celltype-specific RNA	FALSE	0.0111965	0.000214256	0	SNP	FALSE	No_QTL	B_cell
ENSG00000054116:TRAPPC3	Celltype-specific RNA	FALSE	0.00658547	0.000178838	0	SNP	FALSE	No_QTL	B_cell
ENSG00000054148:PHPT1	Celltype-specific RNA	FALSE	0.00290013	0.000382577	0	SNP	FALSE	No_QTL	B_cell
ENSG00000054219:LY75	Celltype-specific RNA	FALSE	0.0349368	0.000304142	0	SNP	FALSE	No_QTL	B_cell
ENSG00000054277:OPN3	Celltype-specific RNA	FALSE	0.0152968	0.0035299	0	SNP	FALSE	No_QTL	B_cell
ENSG00000054282:SDCCAG8	Celltype-specific RNA	FALSE	0.00634471	0.00112441	0	SNP	FALSE	No_QTL	B_cell
ENSG00000054523:KIF1B	Celltype-specific RNA	FALSE	0.00809611	0.000257459	0	SNP	FALSE	No_QTL	B_cell
ENSG00000054598:FOXC1	Celltype-specific RNA	TRUE	0.00325322	5.42659e-06	0	SNP	FALSE	SNP-only_QTL	B_cell
ENSG00000054611:TBC1D22A	Celltype-specific RNA	FALSE	0.000570751	0.000141362	0	SNP	FALSE	No_QTL	B_cell
ENSG00000054654:SYNE2	Celltype-specific RNA	TRUE	0.000108036	3.31333e-06	1	SNP	TRUE	SNP-only_QTL	B_cell	Sniffles2.INS.A8CMD
ENSG00000054967:RELT	Celltype-specific RNA	FALSE	0.00614202	0.00089579	0	SNP	FALSE	No_QTL	B_cell
ENSG00000055070:SZRD1	Celltype-specific RNA	FALSE	0.0138251	0.000542865	0	SNP	FALSE	No_QTL	B_cell
ENSG00000055118:KCNH2	Celltype-specific RNA	TRUE	0.00361164	6.85108e-05	0	SNP	FALSE	SNP-only_QTL	B_cell
ENSG00000055147:FAM114A2	Celltype-specific RNA	FALSE	0.00526309	0.000381161	0	SNP	FALSE	No_QTL	B_cell
ENSG00000055332:EIF2AK2	Celltype-specific RNA	FALSE	0.00837491	0.00056951	0	SNP	FALSE	No_QTL	B_cell
ENSG00000055483:USP36	Celltype-specific RNA	FALSE	0.00344282	0.000138614	0	SNP	FALSE	No_QTL	B_cell
ENSG00000055813:CCDC85A	Celltype-specific RNA	TRUE	0.0096124	7.43886e-05	0	SNP	FALSE	SNP-only_QTL	B_cell
ENSG00000055950:MRPL43	Celltype-specific RNA	TRUE	0.00722082	3.62296e-05	0	SNP	FALSE	SNP-only_QTL	B_cell
ENSG00000055955:ITIH4	Celltype-specific RNA	FALSE	0.00176949	0.000118501	0	SNP	FALSE	No_QTL	B_cell
ENSG00000056050:HPF1	Celltype-specific RNA	FALSE	0.00211604	0.00188268	0	SNP	FALSE	No_QTL	B_cell
ENSG00000056558:TRAF1	Celltype-specific RNA	FALSE	0.00287627	0.00141482	0	SNP	FALSE	No_QTL	B_cell
ENSG00000056736:IL17RB	Celltype-specific RNA	FALSE	0.0101985	0.000879634	0	SNP	FALSE	No_QTL	B_cell
ENSG00000056972:TRAF3IP2	Celltype-specific RNA	TRUE	0.0116985	4.09424e-06	1	SNP	FALSE	SNP-only_QTL	B_cell
ENSG00000057019:DCBLD2	Celltype-specific RNA	FALSE	0.00147256	0.00210825	0	SNP	FALSE	No_QTL	B_cell
ENSG00000057252:SOAT1	Celltype-specific RNA	TRUE	0.00721019	6.1632e-05	0	SNP	FALSE	SNP-only_QTL	B_cell
ENSG00000057593:F7	Celltype-specific RNA	FALSE	0.000293538	0.000162898	0	SNP	FALSE	No_QTL	B_cell
ENSG00000057608:GDI2	Celltype-specific RNA	FALSE	0.000216401	0.000477829	0	SV	FALSE	No_QTL	B_cell
ENSG00000057657:PRDM1	Celltype-specific RNA	TRUE	0.0233422	6.51722e-05	0	SNP	FALSE	SNP-only_QTL	B_cell
ENSG00000057663:ATG5	Celltype-specific RNA	TRUE	0.0101117	6.07291e-06	0	SNP	FALSE	SNP-only_QTL	B_cell
ENSG00000057757:PITHD1	Celltype-specific RNA	FALSE	0.0164393	0.00011922	0	SNP	FALSE	No_QTL	B_cell
ENSG00000058056:USP13	Celltype-specific RNA	FALSE	0.0099966	0.000826941	0	SNP	FALSE	No_QTL	B_cell
ENSG00000058091:CDK14	Celltype-specific RNA	FALSE	0.00242766	0.00182826	0	SV	FALSE	No_QTL	B_cell
ENSG00000058262:SEC61A1	Celltype-specific RNA	FALSE	0.0142517	0.000819189	0	SNP	FALSE	No_QTL	B_cell
ENSG00000058335:RASGRF1	Celltype-specific RNA	TRUE	0.000508469	8.16347e-05	0	SNP	FALSE	SNP-only_QTL	B_cell
ENSG00000058668:ATP2B4	Celltype-specific RNA	FALSE	0.0289816	0.000334135	0	SNP	FALSE	No_QTL	B_cell
ENSG00000058729:RIOK2	Celltype-specific RNA	FALSE	0.00629242	0.00166791	0	SNP	FALSE	No_QTL	B_cell
ENSG00000058799:YIPF1	Celltype-specific RNA	TRUE	0.00586185	8.18233e-06	0	SNP	FALSE	SNP-only_QTL	B_cell
ENSG00000058804:NDC1	Celltype-specific RNA	FALSE	0.00338745	0.000544654	0	SNP	FALSE	No_QTL	B_cell
ENSG00000058866:DGKG	Celltype-specific RNA	TRUE	0.0085433	4.47966e-05	0	SNP	FALSE	SNP-only_QTL	B_cell
ENSG00000059122:FLYWCH1	Celltype-specific RNA	TRUE	4.69981e-06	8.56162e-06	0	SV	FALSE	SV-QTL_noncausal	B_cell
ENSG00000059145:UNKL	Celltype-specific RNA	TRUE	9.05455e-05	5.88958e-05	0	SNP	FALSE	SV-QTL_noncausal	B_cell
ENSG00000059377:TBXAS1	Celltype-specific RNA	FALSE	0.0238607	0.00054922	0	SNP	FALSE	No_QTL	B_cell
ENSG00000059573:ALDH18A1	Celltype-specific RNA	FALSE	0.0299589	0.00109655	0	SNP	FALSE	No_QTL	B_cell
ENSG00000059691:GATB	Celltype-specific RNA	FALSE	0.0418642	0.00309161	0	SNP	FALSE	No_QTL	B_cell
ENSG00000059804:SLC2A3	Celltype-specific RNA	FALSE	0.0144352	0.000225204	0	SNP	FALSE	No_QTL	B_cell
ENSG00000060069:CTDP1	Celltype-specific RNA	FALSE	0.000767423	0.000187965	0	SNP	FALSE	No_QTL	B_cell
ENSG00000060138:YBX3	Celltype-specific RNA	FALSE	0.00419165	0.000388591	0	SNP	FALSE	No_QTL	B_cell
ENSG00000060237:WNK1	Celltype-specific RNA	FALSE	0.00123045	0.000157263	0	SNP	FALSE	No_QTL	B_cell
ENSG00000060303:RPS17P5	Celltype-specific RNA	FALSE	0.0126318	0.00546136	0	SNP	FALSE	No_QTL	B_cell
ENSG00000060491:OGFR	Celltype-specific RNA	TRUE	0.00170024	3.48828e-05	0	SNP	FALSE	SNP-only_QTL	B_cell
ENSG00000060566:CREB3L3	Celltype-specific RNA	TRUE	0.00119279	2.33818e-05	0	SNP	FALSE	SNP-only_QTL	B_cell
ENSG00000060688:SNRNP40	Celltype-specific RNA	FALSE	0.00587253	0.00105054	0	SNP	FALSE	No_QTL	B_cell
ENSG00000060749:QSER1	Celltype-specific RNA	FALSE	0.00761356	0.00063785	0	SNP	FALSE	No_QTL	B_cell
ENSG00000060762:MPC1	Celltype-specific RNA	FALSE	0.00271235	0.000564313	0	SNP	FALSE	No_QTL	B_cell
ENSG00000060971:ACAA1	Celltype-specific RNA	FALSE	0.00237974	0.000217174	0	SNP	FALSE	No_QTL	B_cell
ENSG00000060982:BCAT1	Celltype-specific RNA	FALSE	0.0263391	0.00158938	0	SV	FALSE	No_QTL	B_cell
ENSG00000061938:TNK2	Celltype-specific RNA	FALSE	0.0013572	0.00143556	0	SNP	FALSE	No_QTL	B_cell
ENSG00000061987:MON2	Celltype-specific RNA	FALSE	0.0120066	0.000268715	0	SNP	FALSE	No_QTL	B_cell
ENSG00000062282:DGAT2	Celltype-specific RNA	FALSE	0.000393339	0.000884395	0	SV	FALSE	No_QTL	B_cell
ENSG00000062485:CS	Celltype-specific RNA	FALSE	0.00108254	0.00395236	0	SNP	FALSE	No_QTL	B_cell
ENSG00000062524:LTK	Celltype-specific RNA	FALSE	0.0115511	0.0006788	0	SNP	FALSE	No_QTL	B_cell
ENSG00000062582:MRPS24	Celltype-specific RNA	TRUE	0.0173916	6.94046e-05	0	SNP	FALSE	SNP-only_QTL	B_cell
ENSG00000062716:VMP1	Celltype-specific RNA	FALSE	0.00643757	0.00127282	0	SV	FALSE	No_QTL	B_cell
ENSG00000063127:SLC6A16	Celltype-specific RNA	FALSE	0.00521987	0.00061055	0	SNP	FALSE	No_QTL	B_cell
ENSG00000063241:ISOC2	Celltype-specific RNA	TRUE	0.00238286	7.82183e-05	0	SV	FALSE	SNP-only_QTL	B_cell
ENSG00000063438:AHRR	Celltype-specific RNA	FALSE	0.00309804	0.00205881	0	SV	FALSE	No_QTL	B_cell
ENSG00000063761:ADCK1	Celltype-specific RNA	FALSE	0.0163749	0.000179232	0	SNP	FALSE	No_QTL	B_cell
ENSG00000063854:HAGH	Celltype-specific RNA	FALSE	0.000357402	0.000110367	0	SNP	FALSE	No_QTL	B_cell
ENSG00000064012:CASP8	Celltype-specific RNA	FALSE	0.00670625	0.00117981	0	SNP	FALSE	No_QTL	B_cell
ENSG00000064042:LIMCH1	Celltype-specific RNA	FALSE	0.000419103	0.00107712	0	SNP	FALSE	No_QTL	B_cell
ENSG00000064102:INTS13	Celltype-specific RNA	FALSE	0.0295261	0.000501129	0	SNP	FALSE	No_QTL	B_cell
ENSG00000064201:TSPAN32	Celltype-specific RNA	FALSE	0.0144738	0.000814807	0	SNP	FALSE	No_QTL	B_cell
ENSG00000064300:NGFR	Celltype-specific RNA	FALSE	0.0105337	0.000822278	0	SNP	FALSE	No_QTL	B_cell
ENSG00000064309:CDON	Celltype-specific RNA	FALSE	0.0113109	0.000367532	0	SNP	FALSE	No_QTL	B_cell
ENSG00000064393:HIPK2	Celltype-specific RNA	FALSE	0.0107762	0.000238246	0	SNP	FALSE	No_QTL	B_cell
ENSG00000064489:BORCS8-MEF2B	Celltype-specific RNA	FALSE	0.0120327	0.000338897	0	SNP	FALSE	No_QTL	B_cell
ENSG00000064490:RFXANK	Celltype-specific RNA	FALSE	0.0370872	0.000165338	0	SNP	FALSE	No_QTL	B_cell
ENSG00000064545:TMEM161A	Celltype-specific RNA	FALSE	0.00443197	0.000268756	0	SNP	FALSE	No_QTL	B_cell
ENSG00000064547:LPAR2	Celltype-specific RNA	TRUE	0.0123328	3.20188e-05	0	SNP	FALSE	SNP-only_QTL	B_cell
ENSG00000064601:CTSA	Celltype-specific RNA	FALSE	0.00391102	0.000225413	0	SNP	FALSE	No_QTL	B_cell
ENSG00000064607:SUGP2	Celltype-specific RNA	FALSE	0.0158586	0.000564663	0	SNP	FALSE	No_QTL	B_cell
ENSG00000064651:SLC12A2	Celltype-specific RNA	TRUE	0.0214894	4.79806e-05	0	SNP	FALSE	SNP-only_QTL	B_cell
ENSG00000064666:CNN2	Celltype-specific RNA	FALSE	0.00362018	0.000117006	0	SNP	FALSE	No_QTL	B_cell
ENSG00000064687:ABCA7	Celltype-specific RNA	FALSE	0.00119007	0.000102604	0	SNP	FALSE	No_QTL	B_cell
ENSG00000064703:DDX20	Celltype-specific RNA	TRUE	0.0102706	2.67078e-05	0	SNP	FALSE	SNP-only_QTL	B_cell
ENSG00000064726:BTBD1	Celltype-specific RNA	FALSE	0.00432435	0.000827275	0	SNP	FALSE	No_QTL	B_cell
ENSG00000064886:CHI3L2	Celltype-specific RNA	TRUE	0.0124215	1.10664e-05	0	SNP	FALSE	SNP-only_QTL	B_cell
ENSG00000064933:PMS1	Celltype-specific RNA	FALSE	0.042821	0.000740913	0	SNP	FALSE	No_QTL	B_cell
ENSG00000064961:HMG20B	Celltype-specific RNA	FALSE	0.00132796	0.000259545	0	SNP	FALSE	No_QTL	B_cell
ENSG00000065029:ZNF76	Celltype-specific RNA	FALSE	0.0162479	0.00187237	0	SNP	FALSE	No_QTL	B_cell
ENSG00000065057:NTHL1	Celltype-specific RNA	FALSE	0.000336168	0.000139101	0	SNP	FALSE	No_QTL	B_cell
ENSG00000065135:GNAI3	Celltype-specific RNA	TRUE	2.56899e-05	0.000661227	0	SV	FALSE	SV-QTL_noncausal	B_cell
ENSG00000065154:OAT	Celltype-specific RNA	TRUE	0.016038	1.86507e-05	0	SNP	FALSE	SNP-only_QTL	B_cell
ENSG00000065183:WDR3	Celltype-specific RNA	FALSE	0.00934787	0.000704245	0	SV	FALSE	No_QTL	B_cell
ENSG00000065268:WDR18	Celltype-specific RNA	TRUE	0.00124291	5.10644e-05	0	SNP	FALSE	SNP-only_QTL	B_cell
ENSG00000065308:TRAM2	Celltype-specific RNA	FALSE	0.00781029	0.000560646	0	SNP	FALSE	No_QTL	B_cell
ENSG00000065357:DGKA	Celltype-specific RNA	FALSE	0.0401738	0.00119214	0	SNP	FALSE	No_QTL	B_cell
ENSG00000065485:PDIA5	Celltype-specific RNA	FALSE	0.0301545	0.0033885	0	SNP	FALSE	No_QTL	B_cell
ENSG00000065491:TBC1D22B	Celltype-specific RNA	FALSE	0.00867905	0.000117285	0	SNP	FALSE	No_QTL	B_cell
ENSG00000065518:NDUFB4	Celltype-specific RNA	FALSE	0.0195885	0.000364001	0	SNP	FALSE	No_QTL	B_cell
ENSG00000065526:SPEN	Celltype-specific RNA	FALSE	0.0196265	0.000220439	0	SNP	FALSE	No_QTL	B_cell
ENSG00000065534:MYLK	Celltype-specific RNA	FALSE	0.0319568	0.000699326	0	SNP	FALSE	No_QTL	B_cell
ENSG00000065559:MAP2K4	Celltype-specific RNA	FALSE	0.0183284	0.000713839	0	SNP	FALSE	No_QTL	B_cell
ENSG00000065613:SLK	Celltype-specific RNA	FALSE	0.0335397	0.0011155	0	SNP	FALSE	No_QTL	B_cell
ENSG00000065665:SEC61A2	Celltype-specific RNA	FALSE	0.00223149	0.000505072	0	SNP	FALSE	No_QTL	B_cell
ENSG00000065675:PRKCQ	Celltype-specific RNA	TRUE	0.00724769	9.4514e-05	0	SNP	FALSE	SNP-only_QTL	B_cell
ENSG00000065802:ASB1	Celltype-specific RNA	FALSE	0.0131963	0.000425021	0	SNP	FALSE	No_QTL	B_cell
ENSG00000065882:TBC1D1	Celltype-specific RNA	FALSE	0.000831222	0.000684352	0	SNP	FALSE	No_QTL	B_cell
ENSG00000065883:CDK13	Celltype-specific RNA	FALSE	0.00169729	0.000580964	0	SNP	FALSE	No_QTL	B_cell
ENSG00000065911:MTHFD2	Celltype-specific RNA	FALSE	0.0188556	0.00070438	0	SNP	FALSE	No_QTL	B_cell
ENSG00000065970:FOXJ2	Celltype-specific RNA	FALSE	0.00408707	0.000119506	0	SNP	FALSE	No_QTL	B_cell
ENSG00000065989:PDE4A	Celltype-specific RNA	FALSE	0.0135282	0.000375938	0	SNP	FALSE	No_QTL	B_cell
ENSG00000066044:ELAVL1	Celltype-specific RNA	FALSE	0.00235316	0.00177433	0	SNP	FALSE	No_QTL	B_cell
ENSG00000066056:TIE1	Celltype-specific RNA	FALSE	0.0266502	0.00275759	0	SNP	FALSE	No_QTL	B_cell
ENSG00000066135:KDM4A	Celltype-specific RNA	FALSE	0.0249054	0.000128969	0	SNP	FALSE	No_QTL	B_cell
ENSG00000066230:SLC9A3	Celltype-specific RNA	FALSE	0.00114089	0.000118209	0	SV	FALSE	No_QTL	B_cell
ENSG00000066248:NGEF	Celltype-specific RNA	TRUE	0.000467439	4.46147e-05	0	SNP	FALSE	SNP-only_QTL	B_cell
ENSG00000066279:ASPM	Celltype-specific RNA	TRUE	0.0334864	2.56491e-05	0	SNP	FALSE	SNP-only_QTL	B_cell
ENSG00000066294:CD84	Celltype-specific RNA	TRUE	0.00755257	5.65758e-08	1	SNP	FALSE	SNP-only_QTL	B_cell
ENSG00000066336:SPI1	Celltype-specific RNA	FALSE	0.00757532	0.000139037	0	SV	FALSE	No_QTL	B_cell
ENSG00000066422:ZBTB11	Celltype-specific RNA	FALSE	0.00122106	0.000742039	0	SNP	FALSE	No_QTL	B_cell
ENSG00000066427:ATXN3	Celltype-specific RNA	FALSE	0.00583804	0.000517287	0	SNP	FALSE	No_QTL	B_cell
ENSG00000066455:GOLGA5	Celltype-specific RNA	FALSE	0.013544	0.0015162	0	SNP	FALSE	No_QTL	B_cell
ENSG00000066557:LRRC40	Celltype-specific RNA	FALSE	0.0341343	0.00107989	0	SNP	FALSE	No_QTL	B_cell
ENSG00000066583:ISOC1	Celltype-specific RNA	FALSE	0.0556344	0.00126561	0	SNP	FALSE	No_QTL	B_cell
ENSG00000066651:TRMT11	Celltype-specific RNA	FALSE	0.00662831	0.000709277	0	SNP	FALSE	No_QTL	B_cell
ENSG00000066697:MSANTD3	Celltype-specific RNA	FALSE	0.0176823	0.00288846	0	SNP	FALSE	No_QTL	B_cell
ENSG00000066739:ATG2B	Celltype-specific RNA	FALSE	0.00166016	0.000868627	0	SNP	FALSE	No_QTL	B_cell
ENSG00000066777:ARFGEF1	Celltype-specific RNA	TRUE	0.0535346	7.69404e-05	0	SNP	FALSE	SNP-only_QTL	B_cell
ENSG00000066827:ZFAT	Celltype-specific RNA	TRUE	9.70044e-05	1.57077e-05	0	SNP	FALSE	SV-QTL_noncausal	B_cell
ENSG00000066923:STAG3	Celltype-specific RNA	FALSE	0.00216322	0.00133117	0	SNP	FALSE	No_QTL	B_cell
ENSG00000066926:FECH	Celltype-specific RNA	FALSE	0.0216456	0.0012271	0	SNP	FALSE	No_QTL	B_cell
ENSG00000067057:PFKP	Celltype-specific RNA	FALSE	0.00352025	0.000317126	0	SNP	FALSE	No_QTL	B_cell
ENSG00000067064:IDI1	Celltype-specific RNA	FALSE	0.00130315	0.000794034	0	SNP	FALSE	No_QTL	B_cell
ENSG00000067082:KLF6	Celltype-specific RNA	FALSE	0.0017205	0.000367435	0	SNP	FALSE	No_QTL	B_cell
ENSG00000067113:PLPP1	Celltype-specific RNA	FALSE	0.013785	0.000423379	0	SNP	FALSE	No_QTL	B_cell
ENSG00000067141:NEO1	Celltype-specific RNA	TRUE	0.00583074	8.82764e-05	0	SNP	FALSE	SNP-only_QTL	B_cell
ENSG00000067167:TRAM1	Celltype-specific RNA	FALSE	0.0220953	0.00108677	0	SNP	FALSE	No_QTL	B_cell
ENSG00000067182:TNFRSF1A	Celltype-specific RNA	TRUE	0.0168115	2.94915e-06	0	SNP	FALSE	SNP-only_QTL	B_cell
ENSG00000067208:EVI5	Celltype-specific RNA	FALSE	0.0457697	0.000694163	0	SNP	FALSE	No_QTL	B_cell
ENSG00000067225:PKM	Celltype-specific RNA	FALSE	0.00135818	0.000263489	0	SNP	FALSE	No_QTL	B_cell
ENSG00000067369:TP53BP1	Celltype-specific RNA	FALSE	0.00623403	0.00202408	0	SNP	FALSE	No_QTL	B_cell
ENSG00000067601:PMS2P4	Celltype-specific RNA	FALSE	0.00402466	0.00094042	0	SNP	FALSE	No_QTL	B_cell
ENSG00000067606:PRKCZ	Celltype-specific RNA	FALSE	0.000121902	0.000118979	0	SNP	FALSE	No_QTL	B_cell
ENSG00000067704:IARS2	Celltype-specific RNA	FALSE	0.0274734	0.00527733	0	SNP	FALSE	No_QTL	B_cell
ENSG00000067715:SYT1	Celltype-specific RNA	FALSE	0.0082613	0.00241647	0	SV	FALSE	No_QTL	B_cell
ENSG00000068024:HDAC4	Celltype-specific RNA	TRUE	0.00443514	5.92585e-05	0	SNP	FALSE	SNP-only_QTL	B_cell
ENSG00000068079:IFI35	Celltype-specific RNA	FALSE	0.00777083	0.000598921	0	SNP	FALSE	No_QTL	B_cell
ENSG00000068097:HEATR6	Celltype-specific RNA	FALSE	0.00474574	0.000247244	0	SV	FALSE	No_QTL	B_cell
ENSG00000068120:COASY	Celltype-specific RNA	FALSE	0.00113573	0.000416975	0	SNP	FALSE	No_QTL	B_cell
ENSG00000068305:MEF2A	Celltype-specific RNA	FALSE	0.000546941	0.000448068	0	SNP	FALSE	No_QTL	B_cell
ENSG00000068383:INPP5A	Celltype-specific RNA	FALSE	0.000162436	0.000558277	0	SNP	FALSE	No_QTL	B_cell
ENSG00000068489:PRR11	Celltype-specific RNA	FALSE	0.0338607	0.00109626	0	SNP	FALSE	No_QTL	B_cell
ENSG00000068650:ATP11A	Celltype-specific RNA	TRUE	0.000600855	4.86728e-05	0	SNP	FALSE	SNP-only_QTL	B_cell
ENSG00000068654:POLR1A	Celltype-specific RNA	FALSE	0.00126533	0.000446012	0	SNP	FALSE	No_QTL	B_cell
ENSG00000068697:LAPTM4A	Celltype-specific RNA	TRUE	0.0263131	8.87657e-05	0	SNP	FALSE	SNP-only_QTL	B_cell
ENSG00000068724:TTC7A	Celltype-specific RNA	FALSE	0.00525148	0.000545795	0	SNP	FALSE	No_QTL	B_cell
ENSG00000068745:IP6K2	Celltype-specific RNA	FALSE	0.0049082	0.000896188	0	SNP	FALSE	No_QTL	B_cell
ENSG00000068878:PSME4	Celltype-specific RNA	FALSE	0.0310208	0.000866308	0	SNP	FALSE	No_QTL	B_cell
ENSG00000068885:IFT80	Celltype-specific RNA	TRUE	0.00590793	7.09159e-05	0	SNP	FALSE	SNP-only_QTL	B_cell
ENSG00000068903:SIRT2	Celltype-specific RNA	FALSE	0.0144731	0.000833136	0	SNP	FALSE	No_QTL	B_cell
ENSG00000068912:ERLEC1	Celltype-specific RNA	FALSE	0.030663	0.000179457	0	SNP	FALSE	No_QTL	B_cell
ENSG00000069020:MAST4	Celltype-specific RNA	TRUE	0.0163953	5.0447e-05	0	SNP	FALSE	SNP-only_QTL	B_cell
ENSG00000069188:SDK2	Celltype-specific RNA	TRUE	0.0150801	7.86039e-05	0	SNP	FALSE	SNP-only_QTL	B_cell
ENSG00000069329:VPS35	Celltype-specific RNA	FALSE	0.0725861	0.000390352	0	SV	FALSE	No_QTL	B_cell
ENSG00000069399:BCL3	Celltype-specific RNA	FALSE	0.0269042	0.000975701	0	SNP	FALSE	No_QTL	B_cell
ENSG00000069424:KCNAB2	Celltype-specific RNA	FALSE	0.000918797	0.000226609	0	SNP	FALSE	No_QTL	B_cell
ENSG00000069482:GAL	Celltype-specific RNA	FALSE	0.000581074	0.000235985	0	SV	FALSE	No_QTL	B_cell
ENSG00000069667:RORA	Celltype-specific RNA	TRUE	0.0090379	2.00989e-05	0	SNP	FALSE	SNP-only_QTL	B_cell
ENSG00000069702:TGFBR3	Celltype-specific RNA	FALSE	0.00250549	0.00179832	0	SV	FALSE	No_QTL	B_cell
ENSG00000069849:ATP1B3	Celltype-specific RNA	FALSE	0.0244874	0.000950366	0	SNP	FALSE	No_QTL	B_cell
ENSG00000069869:NEDD4	Celltype-specific RNA	FALSE	0.0267574	0.000119462	0	SNP	FALSE	No_QTL	B_cell
ENSG00000069966:GNB5	Celltype-specific RNA	FALSE	0.00598941	0.000220156	0	SNP	FALSE	No_QTL	B_cell
ENSG00000069974:RAB27A	Celltype-specific RNA	FALSE	0.00915422	0.00102555	0	SNP	FALSE	No_QTL	B_cell
ENSG00000069998:HDHD5	Celltype-specific RNA	TRUE	7.0274e-05	0.000259687	0	SV	FALSE	SV-QTL_noncausal	B_cell
ENSG00000070018:LRP6	Celltype-specific RNA	FALSE	0.00284234	0.000295933	0	SNP	FALSE	No_QTL	B_cell
ENSG00000070019:GUCY2C	Celltype-specific RNA	TRUE	0.00533308	8.29029e-05	0	SNP	FALSE	SNP-only_QTL	B_cell
ENSG00000070031:SCT	Celltype-specific RNA	FALSE	0.00175571	0.000307986	0	SNP	FALSE	No_QTL	B_cell
ENSG00000070047:PHRF1	Celltype-specific RNA	TRUE	0.000574562	6.06902e-05	0	SNP	FALSE	SNP-only_QTL	B_cell
ENSG00000070061:ELP1	Celltype-specific RNA	TRUE	0.00110198	1.9943e-05	0	SNP	FALSE	SNP-only_QTL	B_cell
ENSG00000070081:NUCB2	Celltype-specific RNA	TRUE	0.00178861	5.50981e-05	0	SNP	FALSE	SNP-only_QTL	B_cell
ENSG00000070190:DAPP1	Celltype-specific RNA	FALSE	0.0020833	0.000351971	0	SNP	FALSE	No_QTL	B_cell
ENSG00000070214:SLC44A1	Celltype-specific RNA	FALSE	0.0270137	0.00209064	0	SNP	FALSE	No_QTL	B_cell
ENSG00000070269:TMEM260	Celltype-specific RNA	TRUE	0.0286847	9.77412e-05	0	SNP	FALSE	SNP-only_QTL	B_cell
ENSG00000070366:SMG6	Celltype-specific RNA	FALSE	0.00695066	0.000215924	0	SNP	FALSE	No_QTL	B_cell
ENSG00000070404:FSTL3	Celltype-specific RNA	FALSE	0.00109103	0.000422384	0	SNP	FALSE	No_QTL	B_cell
ENSG00000070413:DGCR2	Celltype-specific RNA	FALSE	0.000858157	0.000343594	0	SNP	FALSE	No_QTL	B_cell
ENSG00000070423:RNF126	Celltype-specific RNA	FALSE	0.00239774	0.00058217	0	SNP	FALSE	No_QTL	B_cell
ENSG00000070495:JMJD6	Celltype-specific RNA	FALSE	0.023354	0.000183482	0	SNP	FALSE	No_QTL	B_cell
ENSG00000070501:POLB	Celltype-specific RNA	TRUE	0.00404325	4.10854e-05	0	SNP	FALSE	SNP-only_QTL	B_cell
ENSG00000070540:WIPI1	Celltype-specific RNA	FALSE	0.0080112	0.000139183	0	SNP	FALSE	No_QTL	B_cell
ENSG00000070610:GBA2	Celltype-specific RNA	FALSE	0.00268625	0.00118611	0	SNP	FALSE	No_QTL	B_cell
ENSG00000070669:ASNS	Celltype-specific RNA	FALSE	0.0479931	0.000270531	0	SNP	FALSE	No_QTL	B_cell
ENSG00000070718:AP3M2	Celltype-specific RNA	FALSE	0.00240516	0.000945484	0	SNP	FALSE	No_QTL	B_cell
ENSG00000070759:TESK2	Celltype-specific RNA	FALSE	0.000200125	0.00160689	0	SNP	FALSE	No_QTL	B_cell
ENSG00000070761:CFAP20	Celltype-specific RNA	FALSE	0.00858094	0.000110998	0	SNP	FALSE	No_QTL	B_cell
ENSG00000070770:CSNK2A2	Celltype-specific RNA	FALSE	0.0167017	0.000885278	0	SNP	FALSE	No_QTL	B_cell
ENSG00000070785:EIF2B3	Celltype-specific RNA	FALSE	0.0635059	0.00242068	0	SNP	FALSE	No_QTL	B_cell
ENSG00000070814:TCOF1	Celltype-specific RNA	TRUE	0.00647027	4.22693e-05	0	SNP	FALSE	SNP-only_QTL	B_cell
ENSG00000070882:OSBPL3	Celltype-specific RNA	FALSE	0.00489126	0.000773443	0	SNP	FALSE	No_QTL	B_cell
ENSG00000070915:SLC12A3	Celltype-specific RNA	FALSE	0.0140789	0.000482733	0	SNP	FALSE	No_QTL	B_cell
ENSG00000070950:RAD18	Celltype-specific RNA	FALSE	0.0110868	0.000689148	0	SNP	FALSE	No_QTL	B_cell
ENSG00000071051:NCK2	Celltype-specific RNA	FALSE	0.0193426	0.000947704	0	SNP	FALSE	No_QTL	B_cell
ENSG00000071054:MAP4K4	Celltype-specific RNA	FALSE	0.0595503	0.000173988	0	SNP	FALSE	No_QTL	B_cell
ENSG00000071073:MGAT4A	Celltype-specific RNA	FALSE	0.0219152	0.000453413	0	SNP	FALSE	No_QTL	B_cell
ENSG00000071127:WDR1	Celltype-specific RNA	FALSE	0.00120467	0.000207973	0	SNP	FALSE	No_QTL	B_cell
ENSG00000071189:SNX13	Celltype-specific RNA	FALSE	0.0449162	0.00102037	0	SNP	FALSE	No_QTL	B_cell
ENSG00000071242:RPS6KA2	Celltype-specific RNA	TRUE	0.00101543	1.80596e-05	0	SNP	FALSE	SNP-only_QTL	B_cell
ENSG00000071246:VASH1	Celltype-specific RNA	FALSE	0.0175394	0.00141468	0	SNP	FALSE	No_QTL	B_cell
ENSG00000071282:LMCD1	Celltype-specific RNA	TRUE	0.00986665	4.63447e-05	0	SNP	FALSE	SNP-only_QTL	B_cell
ENSG00000071537:SEL1L	Celltype-specific RNA	FALSE	0.036002	0.00508255	0	SNP	FALSE	No_QTL	B_cell
ENSG00000071539:TRIP13	Celltype-specific RNA	FALSE	0.00167399	0.000150425	0	SNP	FALSE	No_QTL	B_cell
ENSG00000071575:TRIB2	Celltype-specific RNA	FALSE	0.00944223	0.00025896	0	SNP	FALSE	No_QTL	B_cell
ENSG00000071655:MBD3	Celltype-specific RNA	FALSE	0.00279405	0.000329905	0	SNP	FALSE	No_QTL	B_cell
ENSG00000072062:PRKACA	Celltype-specific RNA	FALSE	0.00485984	0.000298461	0	SNP	FALSE	No_QTL	B_cell
ENSG00000072071:ADGRL1	Celltype-specific RNA	FALSE	0.0104345	0.00074856	0	SNP	FALSE	No_QTL	B_cell
ENSG00000072110:ACTN1	Celltype-specific RNA	FALSE	0.0211564	0.00185286	0	SNP	FALSE	No_QTL	B_cell
ENSG00000072121:ZFYVE26	Celltype-specific RNA	FALSE	0.0168734	0.000115681	0	SNP	FALSE	No_QTL	B_cell
ENSG00000072134:EPN2	Celltype-specific RNA	FALSE	0.00050024	0.00135705	0	SV	FALSE	No_QTL	B_cell
ENSG00000072135:PTPN18	Celltype-specific RNA	FALSE	0.0198206	0.000395568	0	SNP	FALSE	No_QTL	B_cell
ENSG00000072163:LIMS2	Celltype-specific RNA	TRUE	0.000212134	1.80744e-05	0	SNP	FALSE	SNP-only_QTL	B_cell
ENSG00000072201:LNX1	Celltype-specific RNA	FALSE	0.00266023	0.00060597	0	SNP	FALSE	No_QTL	B_cell
ENSG00000072210:ALDH3A2	Celltype-specific RNA	FALSE	0.0177091	0.000553661	0	SNP	FALSE	No_QTL	B_cell
ENSG00000072274:TFRC	Celltype-specific RNA	TRUE	0.000118483	9.78525e-05	0	SNP	FALSE	SNP-only_QTL	B_cell
ENSG00000072364:AFF4	Celltype-specific RNA	FALSE	0.0351216	0.00198333	0	SNP	FALSE	No_QTL	B_cell
ENSG00000072401:UBE2D1	Celltype-specific RNA	FALSE	0.00582412	0.000194364	0	SNP	FALSE	No_QTL	B_cell
ENSG00000072422:RHOBTB1	Celltype-specific RNA	FALSE	0.0446806	0.000562001	0	SNP	FALSE	No_QTL	B_cell
ENSG00000072518:MARK2	Celltype-specific RNA	FALSE	0.00367915	0.00098525	0	SV	FALSE	No_QTL	B_cell
ENSG00000072571:HMMR	Celltype-specific RNA	FALSE	0.00951517	0.00197989	0	SNP	FALSE	No_QTL	B_cell
ENSG00000072682:P4HA2	Celltype-specific RNA	FALSE	0.0507529	0.000443595	0	SNP	FALSE	No_QTL	B_cell
ENSG00000072694:FCGR2B	Celltype-specific RNA	FALSE	0.00431548	0.00026268	0	SNP	FALSE	No_QTL	B_cell
ENSG00000072756:TRNT1	Celltype-specific RNA	FALSE	0.0361834	0.000210743	0	SNP	FALSE	No_QTL	B_cell
ENSG00000072778:ACADVL	Celltype-specific RNA	FALSE	0.0029621	0.000560461	0	SNP	FALSE	No_QTL	B_cell
ENSG00000072840:EVC	Celltype-specific RNA	TRUE	0.00450852	2.39435e-05	0	SNP	FALSE	SNP-only_QTL	B_cell
ENSG00000072849:DERL2	Celltype-specific RNA	TRUE	0.00794381	9.19259e-05	0	SNP	FALSE	SNP-only_QTL	B_cell
ENSG00000072858:SIDT1	Celltype-specific RNA	FALSE	0.00224332	0.00100957	0	SNP	FALSE	No_QTL	B_cell
ENSG00000072864:NDE1	Celltype-specific RNA	FALSE	0.0319695	0.00144739	0	SNP	FALSE	No_QTL	B_cell
ENSG00000072954:TMEM38A	Celltype-specific RNA	FALSE	0.000373245	0.000774174	0	SNP	FALSE	No_QTL	B_cell
ENSG00000072958:AP1M1	Celltype-specific RNA	FALSE	0.00180433	0.00028169	0	SNP	FALSE	No_QTL	B_cell
ENSG00000073050:XRCC1	Celltype-specific RNA	FALSE	0.0206114	0.000635423	0	SNP	FALSE	No_QTL	B_cell
ENSG00000073060:SCARB1	Celltype-specific RNA	FALSE	0.00383446	0.000487973	0	SNP	FALSE	No_QTL	B_cell
ENSG00000073111:MCM2	Celltype-specific RNA	TRUE	0.0375269	7.50626e-05	0	SNP	FALSE	SNP-only_QTL	B_cell
ENSG00000073150:PANX2	Celltype-specific RNA	TRUE	0.000260995	1.70039e-05	0	SNP	FALSE	SNP-only_QTL	B_cell
ENSG00000073169:SELENOO	Celltype-specific RNA	FALSE	0.000714611	0.000578896	0	SNP	FALSE	No_QTL	B_cell
ENSG00000073282:TP63	Celltype-specific RNA	FALSE	0.0183407	0.00206474	0	SNP	FALSE	No_QTL	B_cell
ENSG00000073350:LLGL2	Celltype-specific RNA	FALSE	0.00291041	0.00175926	0	SNP	FALSE	No_QTL	B_cell
ENSG00000073536:NLE1	Celltype-specific RNA	TRUE	0.0219035	3.73303e-05	0	SNP	FALSE	SNP-only_QTL	B_cell
ENSG00000073605:GSDMB	Celltype-specific RNA	TRUE	0.00303361	1.38957e-06	1	SNP	FALSE	SNP-only_QTL	B_cell
ENSG00000073792:IGF2BP2	Celltype-specific RNA	TRUE	0.0331457	4.80674e-05	0	SNP	FALSE	SNP-only_QTL	B_cell
ENSG00000073803:MAP3K13	Celltype-specific RNA	TRUE	0.00273184	5.69168e-05	0	SNP	FALSE	SNP-only_QTL	B_cell
ENSG00000073849:ST6GAL1	Celltype-specific RNA	FALSE	0.0155602	0.000627672	0	SNP	FALSE	No_QTL	B_cell
ENSG00000073861:TBX21	Celltype-specific RNA	FALSE	0.0665886	0.000334054	0	SNP	FALSE	No_QTL	B_cell
ENSG00000073910:FRY	Celltype-specific RNA	TRUE	0.0269053	3.31979e-05	0	SNP	FALSE	SNP-only_QTL	B_cell
ENSG00000073969:NSF	Celltype-specific RNA	FALSE	0.000111894	0.000290062	0	SV	FALSE	No_QTL	B_cell
ENSG00000074071:MRPS34	Celltype-specific RNA	FALSE	0.00297557	0.000602766	0	SNP	FALSE	No_QTL	B_cell
ENSG00000074266:EED	Celltype-specific RNA	FALSE	0.0142433	0.00239501	0	SV	FALSE	No_QTL	B_cell
ENSG00000074319:TSG101	Celltype-specific RNA	TRUE	0.0303954	6.30961e-05	0	SNP	FALSE	SNP-only_QTL	B_cell
ENSG00000074356:NCBP3	Celltype-specific RNA	FALSE	0.000624972	0.000130533	0	SNP	FALSE	No_QTL	B_cell
ENSG00000074370:ATP2A3	Celltype-specific RNA	TRUE	0.00706919	2.16783e-05	0	SNP	FALSE	SNP-only_QTL	B_cell
ENSG00000074416:MGLL	Celltype-specific RNA	FALSE	0.00685662	0.00011903	0	SNP	FALSE	No_QTL	B_cell
ENSG00000074582:BCS1L	Celltype-specific RNA	FALSE	0.011742	0.00255631	0	SNP	FALSE	No_QTL	B_cell
ENSG00000074590:NUAK1	Celltype-specific RNA	FALSE	0.0330929	0.0024821	0	SV	FALSE	No_QTL	B_cell
ENSG00000074657:ZNF532	Celltype-specific RNA	TRUE	0.00665907	6.19141e-05	0	SNP	FALSE	SNP-only_QTL	B_cell
ENSG00000074660:SCARF1	Celltype-specific RNA	TRUE	0.00104501	5.96024e-05	0	SNP	FALSE	SNP-only_QTL	B_cell
ENSG00000074695:LMAN1	Celltype-specific RNA	FALSE	0.0184576	0.00092499	0	SNP	FALSE	No_QTL	B_cell
ENSG00000074696:HACD3	Celltype-specific RNA	FALSE	0.00535833	0.00196273	0	SNP	FALSE	No_QTL	B_cell
ENSG00000074706:IPCEF1	Celltype-specific RNA	TRUE	0.00524313	1.24785e-05	0	SNP	FALSE	SNP-only_QTL	B_cell
ENSG00000074842:MYDGF	Celltype-specific RNA	FALSE	0.0190367	0.000147035	0	SNP	FALSE	No_QTL	B_cell
ENSG00000074935:TUBE1	Celltype-specific RNA	FALSE	0.0506811	0.000480714	0	SNP	FALSE	No_QTL	B_cell
ENSG00000074966:TXK	Celltype-specific RNA	TRUE	0.0443266	4.38288e-05	0	SNP	FALSE	SNP-only_QTL	B_cell
ENSG00000075035:WSCD2	Celltype-specific RNA	FALSE	0.00210603	0.000893721	0	SV	FALSE	No_QTL	B_cell
ENSG00000075043:KCNQ2	Celltype-specific RNA	FALSE	0.00222045	0.000487846	0	SNP	FALSE	No_QTL	B_cell
ENSG00000075089:ACTR6	Celltype-specific RNA	FALSE	0.010367	0.000846792	0	SV	FALSE	No_QTL	B_cell
ENSG00000075131:TIPIN	Celltype-specific RNA	TRUE	0.0373826	8.72658e-05	0	SNP	FALSE	SNP-only_QTL	B_cell
ENSG00000075142:SRI	Celltype-specific RNA	FALSE	0.0115916	0.00685583	0	SV	FALSE	No_QTL	B_cell
ENSG00000075151:EIF4G3	Celltype-specific RNA	TRUE	0.00711622	9.3995e-06	0	SNP	FALSE	SNP-only_QTL	B_cell
ENSG00000075188:NUP37	Celltype-specific RNA	FALSE	0.0054961	0.000607824	0	SNP	FALSE	No_QTL	B_cell
ENSG00000075218:GTSE1	Celltype-specific RNA	FALSE	0.00111787	0.000546269	0	SNP	FALSE	No_QTL	B_cell
ENSG00000075223:SEMA3C	Celltype-specific RNA	TRUE	8.85892e-05	0.000516884	0	SNP	FALSE	SV-QTL_noncausal	B_cell
ENSG00000075234:TTC38	Celltype-specific RNA	TRUE	0.00251927	1.04634e-05	0	SNP	FALSE	SNP-only_QTL	B_cell
ENSG00000075239:ACAT1	Celltype-specific RNA	FALSE	0.00406207	0.000462028	0	SNP	FALSE	No_QTL	B_cell
ENSG00000075240:GRAMD4	Celltype-specific RNA	FALSE	0.00255159	0.000308954	0	SNP	FALSE	No_QTL	B_cell
ENSG00000075275:CELSR1	Celltype-specific RNA	FALSE	0.00968144	0.000764146	0	SNP	FALSE	No_QTL	B_cell
ENSG00000075292:ZNF638	Celltype-specific RNA	FALSE	0.0213676	0.000698399	0	SNP	FALSE	No_QTL	B_cell
ENSG00000075336:TIMM21	Celltype-specific RNA	FALSE	0.00578981	0.000390645	0	SNP	FALSE	No_QTL	B_cell
ENSG00000075340:ADD2	Celltype-specific RNA	FALSE	0.0149974	0.00028942	0	SNP	FALSE	No_QTL	B_cell
ENSG00000075399:VPS9D1	Celltype-specific RNA	FALSE	0.000733775	0.000112627	0	SNP	FALSE	No_QTL	B_cell
ENSG00000075407:ZNF37A	Celltype-specific RNA	TRUE	0.000668409	5.8256e-05	0	SNP	FALSE	SNP-only_QTL	B_cell
ENSG00000075420:FNDC3B	Celltype-specific RNA	FALSE	0.00885988	0.000105813	0	SNP	FALSE	No_QTL	B_cell
ENSG00000075426:FOSL2	Celltype-specific RNA	FALSE	0.00333408	0.00134584	0	SNP	FALSE	No_QTL	B_cell
ENSG00000075539:FRYL	Celltype-specific RNA	TRUE	0.00323885	3.46496e-05	0	SNP	FALSE	SNP-only_QTL	B_cell
ENSG00000075618:FSCN1	Celltype-specific RNA	TRUE	0.00426671	2.73855e-05	0	SNP	FALSE	SNP-only_QTL	B_cell
ENSG00000075651:PLD1	Celltype-specific RNA	FALSE	0.0098657	0.00118269	0	SNP	FALSE	No_QTL	B_cell
ENSG00000075790:BCAP29	Celltype-specific RNA	FALSE	0.0129541	0.000320825	0	SNP	FALSE	No_QTL	B_cell
ENSG00000075826:SEC31B	Celltype-specific RNA	FALSE	0.00803142	0.00120332	0	SNP	FALSE	No_QTL	B_cell
ENSG00000075914:EXOSC7	Celltype-specific RNA	TRUE	0.00594568	8.23386e-06	0	SNP	FALSE	SNP-only_QTL	B_cell
ENSG00000075945:KIFAP3	Celltype-specific RNA	FALSE	0.00870068	0.00106838	0	SNP	FALSE	No_QTL	B_cell
ENSG00000076003:MCM6	Celltype-specific RNA	FALSE	0.000914072	0.000904609	0	SNP	FALSE	No_QTL	B_cell
ENSG00000076043:REXO2	Celltype-specific RNA	FALSE	0.0064303	0.000249535	0	SNP	FALSE	No_QTL	B_cell
ENSG00000076053:RBM7	Celltype-specific RNA	FALSE	0.00458563	0.000103595	0	SNP	FALSE	No_QTL	B_cell
ENSG00000076201:PTPN23	Celltype-specific RNA	FALSE	0.00352273	0.00080665	0	SNP	FALSE	No_QTL	B_cell
ENSG00000076242:MLH1	Celltype-specific RNA	FALSE	0.021615	0.00132307	0	SNP	FALSE	No_QTL	B_cell
ENSG00000076248:UNG	Celltype-specific RNA	FALSE	0.0384231	0.000407281	0	SV	FALSE	No_QTL	B_cell
ENSG00000076258:FMO4	Celltype-specific RNA	FALSE	0.00592573	0.00117055	0	SNP	FALSE	No_QTL	B_cell
ENSG00000076344:RGS11	Celltype-specific RNA	FALSE	0.000284602	0.000211771	0	SNP	FALSE	No_QTL	B_cell
ENSG00000076351:SLC46A1	Celltype-specific RNA	FALSE	0.00439916	0.000716541	0	SNP	FALSE	No_QTL	B_cell
ENSG00000076382:SPAG5	Celltype-specific RNA	FALSE	0.0202179	0.00198127	0	SNP	FALSE	No_QTL	B_cell
ENSG00000076555:ACACB	Celltype-specific RNA	FALSE	0.0209177	0.000839226	0	SV	FALSE	No_QTL	B_cell
ENSG00000076604:TRAF4	Celltype-specific RNA	FALSE	0.049008	0.000940038	0	SNP	FALSE	No_QTL	B_cell
ENSG00000076641:PAG1	Celltype-specific RNA	FALSE	0.0455256	0.00143007	0	SNP	FALSE	No_QTL	B_cell
ENSG00000076650:GPATCH1	Celltype-specific RNA	FALSE	0.00194049	0.000294868	0	SNP	FALSE	No_QTL	B_cell
ENSG00000076864:RAP1GAP	Celltype-specific RNA	FALSE	0.00773609	0.000208979	0	SNP	FALSE	No_QTL	B_cell
ENSG00000076944:STXBP2	Celltype-specific RNA	FALSE	0.00433696	0.000342484	0	SNP	FALSE	No_QTL	B_cell
ENSG00000076984:MAP2K7	Celltype-specific RNA	FALSE	0.00804468	0.000299231	0	SNP	FALSE	No_QTL	B_cell
ENSG00000077044:DGKD	Celltype-specific RNA	FALSE	0.000834854	0.000271152	0	SNP	FALSE	No_QTL	B_cell
ENSG00000077150:NFKB2	Celltype-specific RNA	FALSE	0.00771398	0.000400742	0	SNP	FALSE	No_QTL	B_cell
ENSG00000077152:UBE2T	Celltype-specific RNA	FALSE	0.0343291	0.000142131	0	SNP	FALSE	No_QTL	B_cell
ENSG00000077157:PPP1R12B	Celltype-specific RNA	FALSE	0.0148612	0.00069946	0	SNP	FALSE	No_QTL	B_cell
ENSG00000077235:GTF3C1	Celltype-specific RNA	FALSE	0.00358888	0.00124772	0	SNP	FALSE	No_QTL	B_cell
ENSG00000077238:IL4R	Celltype-specific RNA	TRUE	0.010278	5.55942e-05	0	SNP	FALSE	SNP-only_QTL	B_cell
ENSG00000077348:EXOSC5	Celltype-specific RNA	FALSE	0.000993517	0.000649856	0	SNP	FALSE	No_QTL	B_cell
ENSG00000077420:APBB1IP	Celltype-specific RNA	FALSE	0.0269305	0.0016712	0	SNP	FALSE	No_QTL	B_cell
ENSG00000077454:LRCH4	Celltype-specific RNA	FALSE	0.0246253	0.000312396	0	SNP	FALSE	No_QTL	B_cell
ENSG00000077463:SIRT6	Celltype-specific RNA	FALSE	0.000951249	0.000461038	0	SNP	FALSE	No_QTL	B_cell
ENSG00000077514:POLD3	Celltype-specific RNA	FALSE	0.0279921	0.000115344	0	SV	FALSE	No_QTL	B_cell
ENSG00000077585:GPR137B	Celltype-specific RNA	FALSE	0.000606109	0.000338702	0	SNP	FALSE	No_QTL	B_cell
ENSG00000077684:JADE1	Celltype-specific RNA	FALSE	0.00495173	0.000219038	0	SNP	FALSE	No_QTL	B_cell
ENSG00000077935:SMC1B	Celltype-specific RNA	TRUE	0.00126293	9.84411e-05	0	SNP	FALSE	SNP-only_QTL	B_cell
ENSG00000077984:CST7	Celltype-specific RNA	FALSE	0.0171661	0.00127331	0	SNP	FALSE	No_QTL	B_cell
ENSG00000078018:MAP2	Celltype-specific RNA	FALSE	0.0441892	0.00177669	0	SNP	FALSE	No_QTL	B_cell
ENSG00000078070:MCCC1	Celltype-specific RNA	FALSE	0.0083878	0.0016811	0	SNP	FALSE	No_QTL	B_cell
ENSG00000078177:N4BP2	Celltype-specific RNA	FALSE	0.0199396	0.00048405	0	SNP	FALSE	No_QTL	B_cell
ENSG00000078237:TIGAR	Celltype-specific RNA	FALSE	0.0180651	0.0013065	0	SNP	FALSE	No_QTL	B_cell
ENSG00000078246:TULP3	Celltype-specific RNA	FALSE	0.0104465	0.00109335	0	SNP	FALSE	No_QTL	B_cell
ENSG00000078269:SYNJ2	Celltype-specific RNA	TRUE	0.00105331	2.77046e-05	0	SNP	FALSE	SNP-only_QTL	B_cell
ENSG00000078304:PPP2R5C	Celltype-specific RNA	FALSE	0.00804866	0.000466332	0	SNP	FALSE	No_QTL	B_cell
ENSG00000078328:RBFOX1	Celltype-specific RNA	FALSE	0.000716596	0.000140497	0	SNP	FALSE	No_QTL	B_cell
ENSG00000078399:HOXA9	Celltype-specific RNA	FALSE	0.00212915	0.00337306	0	SNP	FALSE	No_QTL	B_cell
ENSG00000078401:EDN1	Celltype-specific RNA	TRUE	0.0102559	1.36187e-05	0	SNP	FALSE	SNP-only_QTL	B_cell
ENSG00000078487:ZCWPW1	Celltype-specific RNA	FALSE	0.0148474	0.000219705	0	SNP	FALSE	No_QTL	B_cell
ENSG00000078618:NRDC	Celltype-specific RNA	FALSE	0.014763	0.000312234	0	SNP	FALSE	No_QTL	B_cell
ENSG00000078668:VDAC3	Celltype-specific RNA	FALSE	0.0211329	0.00262746	0	SNP	FALSE	No_QTL	B_cell
ENSG00000078674:PCM1	Celltype-specific RNA	FALSE	0.0388516	0.000514638	0	SNP	FALSE	No_QTL	B_cell
ENSG00000078687:TNRC6C	Celltype-specific RNA	FALSE	0.0134191	0.0010173	0	SV	FALSE	No_QTL	B_cell
ENSG00000078795:PKD2L2	Celltype-specific RNA	FALSE	0.0153487	0.00275587	0	SNP	FALSE	No_QTL	B_cell
ENSG00000078804:TP53INP2	Celltype-specific RNA	FALSE	0.0677781	0.00184095	0	SNP	FALSE	No_QTL	B_cell
ENSG00000078814:MYH7B	Celltype-specific RNA	FALSE	0.00159201	0.000150676	0	SNP	FALSE	No_QTL	B_cell
ENSG00000078902:TOLLIP	Celltype-specific RNA	TRUE	0.000692831	1.2449e-05	0	SNP	FALSE	SNP-only_QTL	B_cell
ENSG00000078967:UBE2D4	Celltype-specific RNA	FALSE	0.0170073	0.00177241	0	SNP	FALSE	No_QTL	B_cell
ENSG00000079134:THOC1	Celltype-specific RNA	FALSE	0.00209003	0.000179227	0	SNP	FALSE	No_QTL	B_cell
ENSG00000079150:FKBP7	Celltype-specific RNA	FALSE	0.000530144	0.000221049	0	SNP	FALSE	No_QTL	B_cell
ENSG00000079277:MKNK1	Celltype-specific RNA	FALSE	0.00813173	0.00273245	0	SNP	FALSE	No_QTL	B_cell
ENSG00000079332:SAR1A	Celltype-specific RNA	FALSE	0.0125791	0.000231879	0	SNP	FALSE	No_QTL	B_cell
ENSG00000079335:CDC14A	Celltype-specific RNA	FALSE	0.00981329	0.00333523	0	SV	FALSE	No_QTL	B_cell
ENSG00000079337:RAPGEF3	Celltype-specific RNA	FALSE	0.00988838	0.000533426	0	SNP	FALSE	No_QTL	B_cell
ENSG00000079387:SENP1	Celltype-specific RNA	FALSE	0.0112636	0.00108099	0	SNP	FALSE	No_QTL	B_cell
ENSG00000079462:PAFAH1B3	Celltype-specific RNA	FALSE	0.0207576	0.000683767	0	SNP	FALSE	No_QTL	B_cell
ENSG00000079616:KIF22	Celltype-specific RNA	FALSE	0.00684618	0.000786813	0	SNP	FALSE	No_QTL	B_cell
ENSG00000079691:CARMIL1	Celltype-specific RNA	FALSE	0.0211409	0.000206784	0	SNP	FALSE	No_QTL	B_cell
ENSG00000079739:PGM1	Celltype-specific RNA	FALSE	0.0171393	0.000507416	0	SNP	FALSE	No_QTL	B_cell
ENSG00000079819:EPB41L2	Celltype-specific RNA	FALSE	0.000273457	0.00051633	0	SNP	FALSE	No_QTL	B_cell
ENSG00000079931:MOXD1	Celltype-specific RNA	TRUE	0.00688548	7.85529e-05	0	SNP	FALSE	SNP-only_QTL	B_cell
ENSG00000079950:STX7	Celltype-specific RNA	FALSE	0.00224968	0.00056746	0	SNP	FALSE	No_QTL	B_cell
ENSG00000079999:KEAP1	Celltype-specific RNA	FALSE	0.0132229	0.00151821	0	SNP	FALSE	No_QTL	B_cell
ENSG00000080007:DDX43	Celltype-specific RNA	FALSE	0.0112162	0.000373663	0	SNP	FALSE	No_QTL	B_cell
ENSG00000080031:PTPRH	Celltype-specific RNA	TRUE	0.000273289	3.71884e-05	0	SNP	FALSE	SNP-only_QTL	B_cell
ENSG00000080200:CRYBG3	Celltype-specific RNA	TRUE	0.0101636	7.35507e-09	1	SNP	FALSE	SNP-only_QTL	B_cell
ENSG00000080345:RIF1	Celltype-specific RNA	FALSE	0.0443055	0.000564234	0	SNP	FALSE	No_QTL	B_cell
ENSG00000080371:RAB21	Celltype-specific RNA	FALSE	0.00133768	0.000378458	0	SNP	FALSE	No_QTL	B_cell
ENSG00000080546:SESN1	Celltype-specific RNA	FALSE	0.0303687	0.00346263	0	SNP	FALSE	No_QTL	B_cell
ENSG00000080573:COL5A3	Celltype-specific RNA	TRUE	0.0120893	3.34689e-05	0	SNP	FALSE	SNP-only_QTL	B_cell
ENSG00000080709:KCNN2	Celltype-specific RNA	FALSE	0.000652788	0.000573154	0	SNP	FALSE	No_QTL	B_cell
ENSG00000080815:PSEN1	Celltype-specific RNA	FALSE	0.00373507	0.00122829	0	SNP	FALSE	No_QTL	B_cell
ENSG00000080822:CLDND1	Celltype-specific RNA	FALSE	0.0412527	0.000267944	0	SNP	FALSE	No_QTL	B_cell
ENSG00000080823:MOK	Celltype-specific RNA	FALSE	0.0603893	0.000806718	0	SNP	FALSE	No_QTL	B_cell
ENSG00000080824:HSP90AA1	Celltype-specific RNA	FALSE	0.00101224	0.000253227	0	SNP	FALSE	No_QTL	B_cell
ENSG00000080845:DLGAP4	Celltype-specific RNA	FALSE	0.00703293	0.000251639	0	SNP	FALSE	No_QTL	B_cell
ENSG00000080986:NDC80	Celltype-specific RNA	FALSE	0.00385587	0.000899294	0	SNP	FALSE	No_QTL	B_cell
ENSG00000081041:CXCL2	Celltype-specific RNA	FALSE	0.0249129	0.000306524	0	SNP	FALSE	No_QTL	B_cell
ENSG00000081051:AFP	Celltype-specific RNA	FALSE	0.0219594	0.0124847	0	SNP	FALSE	No_QTL	B_cell
ENSG00000081052:COL4A4	Celltype-specific RNA	FALSE	0.00856126	0.00060851	0	SNP	FALSE	No_QTL	B_cell
ENSG00000081059:TCF7	Celltype-specific RNA	FALSE	0.00880925	0.000263395	0	SNP	FALSE	No_QTL	B_cell
ENSG00000081177:EXD2	Celltype-specific RNA	FALSE	0.0210151	0.00185514	0	SNP	FALSE	No_QTL	B_cell
ENSG00000081189:MEF2C	Celltype-specific RNA	FALSE	0.0431499	0.00288252	0	SNP	FALSE	No_QTL	B_cell
ENSG00000081307:UBA5	Celltype-specific RNA	FALSE	0.00357716	0.000159876	0	SNP	FALSE	No_QTL	B_cell
ENSG00000081386:ZNF510	Celltype-specific RNA	FALSE	0.0171837	0.000793869	0	SNP	FALSE	No_QTL	B_cell
ENSG00000081692:JMJD4	Celltype-specific RNA	FALSE	0.00404055	0.00199698	0	SNP	FALSE	No_QTL	B_cell
ENSG00000081721:DUSP12	Celltype-specific RNA	FALSE	0.0156717	0.00034894	0	SNP	FALSE	No_QTL	B_cell
ENSG00000081760:AACS	Celltype-specific RNA	FALSE	0.00234011	0.000388774	0	SNP	FALSE	No_QTL	B_cell
ENSG00000081985:IL12RB2	Celltype-specific RNA	FALSE	0.0322119	0.00158154	0	SNP	FALSE	No_QTL	B_cell
ENSG00000082068:WDR70	Celltype-specific RNA	FALSE	0.0165577	0.000612414	0	SNP	FALSE	No_QTL	B_cell
ENSG00000082074:FYB1	Celltype-specific RNA	FALSE	0.0121431	0.00257538	0	SNP	FALSE	No_QTL	B_cell
ENSG00000082146:STRADB	Celltype-specific RNA	FALSE	0.00191051	0.00057553	0	SNP	FALSE	No_QTL	B_cell
ENSG00000082212:ME2	Celltype-specific RNA	FALSE	0.00978458	0.00184603	0	SNP	FALSE	No_QTL	B_cell
ENSG00000082213:C5orf22	Celltype-specific RNA	FALSE	0.00730129	0.00309269	0	SNP	FALSE	No_QTL	B_cell
ENSG00000082258:CCNT2	Celltype-specific RNA	FALSE	0.0105803	0.000438867	0	SNP	FALSE	No_QTL	B_cell
ENSG00000082269:FAM135A	Celltype-specific RNA	FALSE	0.0138219	0.000142355	0	SNP	FALSE	No_QTL	B_cell
ENSG00000082293:COL19A1	Celltype-specific RNA	FALSE	0.0174463	0.00294325	0	SNP	FALSE	No_QTL	B_cell
ENSG00000082397:EPB41L3	Celltype-specific RNA	FALSE	0.0172108	0.000101944	0	SNP	FALSE	No_QTL	B_cell
ENSG00000082438:COBLL1	Celltype-specific RNA	FALSE	0.00273856	0.000651744	0	SNP	FALSE	No_QTL	B_cell
ENSG00000082515:MRPL22	Celltype-specific RNA	TRUE	0.00816385	3.32597e-05	0	SNP	FALSE	SNP-only_QTL	B_cell
ENSG00000082516:GEMIN5	Celltype-specific RNA	TRUE	0.0238287	8.43791e-05	0	SNP	FALSE	SNP-only_QTL	B_cell
ENSG00000082701:GSK3B	Celltype-specific RNA	FALSE	0.0192904	0.00121227	0	SNP	FALSE	No_QTL	B_cell
ENSG00000082805:ERC1	Celltype-specific RNA	TRUE	0.000382677	6.12805e-05	0	SNP	FALSE	SNP-only_QTL	B_cell
ENSG00000082996:RNF13	Celltype-specific RNA	FALSE	0.000738689	0.000248874	0	SNP	FALSE	No_QTL	B_cell
ENSG00000083093:PALB2	Celltype-specific RNA	TRUE	0.00266862	4.46586e-05	0	SV	FALSE	SNP-only_QTL	B_cell
ENSG00000083097:DOP1A	Celltype-specific RNA	FALSE	0.0347152	0.00145582	0	SNP	FALSE	No_QTL	B_cell
ENSG00000083099:LYRM2	Celltype-specific RNA	FALSE	0.0115088	0.00173219	0	SNP	FALSE	No_QTL	B_cell
ENSG00000083123:BCKDHB	Celltype-specific RNA	TRUE	0.0116496	2.90279e-05	0	SNP	FALSE	SNP-only_QTL	B_cell
ENSG00000083223:TUT7	Celltype-specific RNA	FALSE	0.0309398	0.00152561	0	SNP	FALSE	No_QTL	B_cell
ENSG00000083444:PLOD1	Celltype-specific RNA	FALSE	0.0278944	0.000608332	0	SNP	FALSE	No_QTL	B_cell
ENSG00000083454:P2RX5	Celltype-specific RNA	FALSE	0.00503746	0.00025748	0	SNP	FALSE	No_QTL	B_cell
ENSG00000083457:ITGAE	Celltype-specific RNA	FALSE	0.00679849	0.000543808	0	SNP	FALSE	No_QTL	B_cell
ENSG00000083535:PIBF1	Celltype-specific RNA	FALSE	0.00292783	0.00099996	0	SNP	FALSE	No_QTL	B_cell
ENSG00000083544:TDRD3	Celltype-specific RNA	TRUE	0.000948983	3.51138e-05	0	SNP	FALSE	SNP-only_QTL	B_cell
ENSG00000083642:PDS5B	Celltype-specific RNA	FALSE	0.0131624	0.0021992	0	SNP	FALSE	No_QTL	B_cell
ENSG00000083799:CYLD	Celltype-specific RNA	TRUE	0.0227314	3.08357e-05	0	SNP	FALSE	SNP-only_QTL	B_cell
ENSG00000083807:SLC27A5	Celltype-specific RNA	FALSE	0.0106381	0.00279173	0	SNP	FALSE	No_QTL	B_cell
ENSG00000083817:ZNF416	Celltype-specific RNA	FALSE	0.00306891	0.00135345	0	SNP	FALSE	No_QTL	B_cell
ENSG00000083838:ZNF446	Celltype-specific RNA	FALSE	0.00478167	0.00441587	0	SNP	FALSE	No_QTL	B_cell
ENSG00000083844:ZNF264	Celltype-specific RNA	FALSE	0.0069907	0.000595541	0	SNP	FALSE	No_QTL	B_cell
ENSG00000083937:CHMP2B	Celltype-specific RNA	FALSE	0.0122273	0.000387058	0	SNP	FALSE	No_QTL	B_cell
ENSG00000084070:SMAP2	Celltype-specific RNA	FALSE	0.0106656	0.00138455	0	SNP	FALSE	No_QTL	B_cell
ENSG00000084072:PPIE	Celltype-specific RNA	FALSE	0.00131845	0.000109344	0	SNP	FALSE	No_QTL	B_cell
ENSG00000084073:ZMPSTE24	Celltype-specific RNA	FALSE	0.00951357	0.000667778	0	SNP	FALSE	No_QTL	B_cell
ENSG00000084092:NOA1	Celltype-specific RNA	FALSE	0.0308139	0.000143492	0	SNP	FALSE	No_QTL	B_cell
ENSG00000084093:REST	Celltype-specific RNA	FALSE	0.000246398	0.000596209	0	SNP	FALSE	No_QTL	B_cell
ENSG00000084207:GSTP1	Celltype-specific RNA	TRUE	0.0108809	8.12729e-05	0	SNP	FALSE	SNP-only_QTL	B_cell
ENSG00000084234:APLP2	Celltype-specific RNA	FALSE	0.00159937	0.000430389	0	SNP	FALSE	No_QTL	B_cell
ENSG00000084652:TXLNA	Celltype-specific RNA	FALSE	0.00167391	0.00269205	0	SNP	FALSE	No_QTL	B_cell
ENSG00000084693:AGBL5	Celltype-specific RNA	FALSE	0.0134679	0.0018276	0	SNP	FALSE	No_QTL	B_cell
ENSG00000084731:KIF3C	Celltype-specific RNA	FALSE	0.0421592	0.00529828	0	SNP	FALSE	No_QTL	B_cell
ENSG00000084733:RAB10	Celltype-specific RNA	FALSE	0.00668196	0.00332846	0	SNP	FALSE	No_QTL	B_cell
ENSG00000084774:CAD	Celltype-specific RNA	FALSE	0.0253848	0.00036039	0	SNP	FALSE	No_QTL	B_cell
ENSG00000085063:CD59	Celltype-specific RNA	FALSE	0.00445881	0.000273916	0	SNP	FALSE	No_QTL	B_cell
ENSG00000085117:CD82	Celltype-specific RNA	TRUE	0.0366856	9.05076e-05	0	SNP	FALSE	SNP-only_QTL	B_cell
ENSG00000085231:AK6	Celltype-specific RNA	FALSE	0.0601905	0.00116572	0	SNP	FALSE	No_QTL	B_cell
ENSG00000085265:FCN1	Celltype-specific RNA	FALSE	0.00511389	0.000327532	0	SNP	FALSE	No_QTL	B_cell
ENSG00000085274:MYNN	Celltype-specific RNA	FALSE	0.00964746	0.00252112	0	SNP	FALSE	No_QTL	B_cell
ENSG00000085276:MECOM	Celltype-specific RNA	FALSE	0.0298228	0.000102825	0	SNP	FALSE	No_QTL	B_cell
ENSG00000085377:PREP	Celltype-specific RNA	TRUE	0.0227727	8.25373e-05	0	SNP	FALSE	SNP-only_QTL	B_cell
ENSG00000085415:SEH1L	Celltype-specific RNA	FALSE	0.00464149	0.000210766	0	SNP	FALSE	No_QTL	B_cell
ENSG00000085433:WDR47	Celltype-specific RNA	FALSE	0.00753788	0.000108964	0	SV	FALSE	No_QTL	B_cell
ENSG00000085449:WDFY1	Celltype-specific RNA	FALSE	0.000646337	0.00192223	0	SNP	FALSE	No_QTL	B_cell
ENSG00000085491:SLC25A24	Celltype-specific RNA	FALSE	0.0244467	0.00150751	0	SV	FALSE	No_QTL	B_cell
ENSG00000085511:MAP3K4	Celltype-specific RNA	FALSE	0.0037606	0.000158797	0	SNP	FALSE	No_QTL	B_cell
ENSG00000085552:IGSF9	Celltype-specific RNA	TRUE	0.00446911	7.81847e-05	0	SNP	FALSE	SNP-only_QTL	B_cell
ENSG00000085563:ABCB1	Celltype-specific RNA	FALSE	0.0150171	0.000712856	0	SV	FALSE	No_QTL	B_cell
ENSG00000085644:ZNF213	Celltype-specific RNA	FALSE	0.00144984	0.000570136	0	SNP	FALSE	No_QTL	B_cell
ENSG00000085733:CTTN	Celltype-specific RNA	FALSE	0.00871014	0.000344982	0	SNP	FALSE	No_QTL	B_cell
ENSG00000085760:MTIF2	Celltype-specific RNA	FALSE	0.00366056	0.000215536	0	SNP	FALSE	No_QTL	B_cell
ENSG00000085840:ORC1	Celltype-specific RNA	FALSE	0.0146333	0.00287024	0	SNP	FALSE	No_QTL	B_cell
ENSG00000085871:MGST2	Celltype-specific RNA	FALSE	0.00553658	0.000163578	0	SNP	FALSE	No_QTL	B_cell
ENSG00000085872:CHERP	Celltype-specific RNA	FALSE	0.00883913	0.000709395	0	SNP	FALSE	No_QTL	B_cell
ENSG00000086015:MAST2	Celltype-specific RNA	FALSE	0.0147217	0.000878629	0	SNP	FALSE	No_QTL	B_cell
ENSG00000086061:DNAJA1	Celltype-specific RNA	FALSE	0.0101695	0.000296907	0	SNP	FALSE	No_QTL	B_cell
ENSG00000086062:B4GALT1	Celltype-specific RNA	TRUE	0.00412976	2.39361e-06	0	SNP	FALSE	SNP-only_QTL	B_cell
ENSG00000086065:CHMP5	Celltype-specific RNA	FALSE	0.0100877	0.00146244	0	SNP	FALSE	No_QTL	B_cell
ENSG00000086200:IPO11	Celltype-specific RNA	FALSE	0.0156832	0.000111177	0	SNP	FALSE	No_QTL	B_cell
ENSG00000086205:FOLH1	Celltype-specific RNA	FALSE	0.0378856	0.000735043	0	SV	FALSE	No_QTL	B_cell
ENSG00000086289:EPDR1	Celltype-specific RNA	FALSE	0.03475	0.000158937	0	SNP	FALSE	No_QTL	B_cell
ENSG00000086300:SNX10	Celltype-specific RNA	FALSE	0.00498189	0.000318926	0	SNP	FALSE	No_QTL	B_cell
ENSG00000086475:SEPHS1	Celltype-specific RNA	TRUE	0.00413579	1.4001e-05	0	SNP	FALSE	SNP-only_QTL	B_cell
ENSG00000086504:MRPL28	Celltype-specific RNA	FALSE	0.00191997	0.000331355	0	SNP	FALSE	No_QTL	B_cell
ENSG00000086506:HBQ1	Celltype-specific RNA	FALSE	0.00194267	0.000166631	0	SNP	FALSE	No_QTL	B_cell
ENSG00000086544:ITPKC	Celltype-specific RNA	FALSE	0.00122057	0.000192715	0	SNP	FALSE	No_QTL	B_cell
ENSG00000086598:TMED2	Celltype-specific RNA	FALSE	0.015381	0.000175854	0	SNP	FALSE	No_QTL	B_cell
ENSG00000086730:LAT2	Celltype-specific RNA	FALSE	0.00376421	0.000266886	0	SNP	FALSE	No_QTL	B_cell
ENSG00000086848:ALG9	Celltype-specific RNA	FALSE	0.0272771	0.00025411	0	SNP	FALSE	No_QTL	B_cell
ENSG00000086967:MYBPC2	Celltype-specific RNA	FALSE	0.0147964	0.00112551	0	SNP	FALSE	No_QTL	B_cell
ENSG00000087053:MTMR2	Celltype-specific RNA	FALSE	0.0255556	0.00153135	0	SNP	FALSE	No_QTL	B_cell
ENSG00000087074:PPP1R15A	Celltype-specific RNA	FALSE	0.00410841	0.000480593	0	SNP	FALSE	No_QTL	B_cell
ENSG00000087076:HSD17B14	Celltype-specific RNA	FALSE	0.00844368	0.000221584	0	SNP	FALSE	No_QTL	B_cell
ENSG00000087077:TRIP6	Celltype-specific RNA	TRUE	0.00686497	4.22314e-06	0	SNP	FALSE	SNP-only_QTL	B_cell
ENSG00000087086:FTL	Celltype-specific RNA	TRUE	0.014989	7.61526e-05	0	SNP	FALSE	SNP-only_QTL	B_cell
ENSG00000087095:NLK	Celltype-specific RNA	FALSE	0.0116679	0.00232399	0	SNP	FALSE	No_QTL	B_cell
ENSG00000087128:TMPRSS11E	Celltype-specific RNA	FALSE	0.00205506	0.000388821	0	SNP	FALSE	No_QTL	B_cell
ENSG00000087157:PGS1	Celltype-specific RNA	FALSE	0.00237776	0.00136095	0	SV	FALSE	No_QTL	B_cell
ENSG00000087237:CETP	Celltype-specific RNA	FALSE	0.00186001	0.000366771	0	SNP	FALSE	No_QTL	B_cell
ENSG00000087253:LPCAT2	Celltype-specific RNA	FALSE	0.0363432	0.000537811	0	SNP	FALSE	No_QTL	B_cell
ENSG00000087258:GNAO1	Celltype-specific RNA	FALSE	0.00540305	0.00148732	0	SNP	FALSE	No_QTL	B_cell
ENSG00000087263:OGFOD1	Celltype-specific RNA	TRUE	0.0443077	5.13434e-05	0	SNP	FALSE	SNP-only_QTL	B_cell
ENSG00000087266:SH3BP2	Celltype-specific RNA	FALSE	0.00932118	0.000482285	0	SNP	FALSE	No_QTL	B_cell
ENSG00000087269:NOP14	Celltype-specific RNA	FALSE	0.00374719	0.000195524	0	SNP	FALSE	No_QTL	B_cell
ENSG00000087338:GMCL1	Celltype-specific RNA	TRUE	0.000381986	1.58194e-05	0	SNP	FALSE	SNP-only_QTL	B_cell
ENSG00000087448:KLHL42	Celltype-specific RNA	FALSE	0.0384292	0.000561387	0	SV	FALSE	No_QTL	B_cell
ENSG00000087470:DNM1L	Celltype-specific RNA	FALSE	0.00631737	0.0003317	0	SNP	FALSE	No_QTL	B_cell
ENSG00000087586:AURKA	Celltype-specific RNA	FALSE	0.0127689	0.000118223	0	SNP	FALSE	No_QTL	B_cell
ENSG00000087589:CASS4	Celltype-specific RNA	FALSE	0.00105684	0.000297581	0	SNP	FALSE	No_QTL	B_cell
ENSG00000087884:AAMDC	Celltype-specific RNA	FALSE	0.0129784	0.0040225	0	SV	FALSE	No_QTL	B_cell
ENSG00000087995:METTL2A	Celltype-specific RNA	FALSE	0.0441713	0.000312741	0	SV	FALSE	No_QTL	B_cell
ENSG00000088035:ALG6	Celltype-specific RNA	FALSE	0.00263831	0.00385853	0	SNP	FALSE	No_QTL	B_cell
ENSG00000088256:GNA11	Celltype-specific RNA	TRUE	0.00468362	1.66438e-05	0	SNP	FALSE	SNP-only_QTL	B_cell
ENSG00000088298:EDEM2	Celltype-specific RNA	FALSE	0.0067658	0.00198851	0	SNP	FALSE	No_QTL	B_cell
ENSG00000088305:DNMT3B	Celltype-specific RNA	TRUE	0.0165452	1.70405e-05	0	SNP	FALSE	SNP-only_QTL	B_cell
ENSG00000088325:TPX2	Celltype-specific RNA	TRUE	0.0069809	6.21349e-05	0	SNP	FALSE	SNP-only_QTL	B_cell
ENSG00000088340:FER1L4	Celltype-specific RNA	FALSE	0.00107052	0.000856908	0	SNP	FALSE	No_QTL	B_cell
ENSG00000088356:PDRG1	Celltype-specific RNA	FALSE	0.00281771	0.000287993	0	SNP	FALSE	No_QTL	B_cell
ENSG00000088451:TGDS	Celltype-specific RNA	FALSE	0.00460093	0.00093141	0	SNP	FALSE	No_QTL	B_cell
ENSG00000088682:COQ9	Celltype-specific RNA	FALSE	0.00890624	0.000223709	0	SNP	FALSE	No_QTL	B_cell
ENSG00000088766:CRLS1	Celltype-specific RNA	TRUE	0.00352549	1.36073e-05	0	SNP	FALSE	SNP-only_QTL	B_cell
ENSG00000088808:PPP1R13B	Celltype-specific RNA	FALSE	0.00551949	0.00164044	0	SNP	FALSE	No_QTL	B_cell
ENSG00000088827:SIGLEC1	Celltype-specific RNA	FALSE	0.00462399	0.000530221	0	SNP	FALSE	No_QTL	B_cell
ENSG00000088832:FKBP1A	Celltype-specific RNA	FALSE	0.00463609	0.000159037	0	SNP	FALSE	No_QTL	B_cell
ENSG00000088833:NSFL1C	Celltype-specific RNA	FALSE	0.0101622	0.000719434	0	SNP	FALSE	No_QTL	B_cell
ENSG00000088882:CPXM1	Celltype-specific RNA	FALSE	0.00916885	0.000648146	0	SNP	FALSE	No_QTL	B_cell
ENSG00000088970:KIZ	Celltype-specific RNA	FALSE	0.000111561	0.000941151	0	SNP	FALSE	No_QTL	B_cell
ENSG00000088986:DYNLL1	Celltype-specific RNA	FALSE	0.00302519	0.000264992	0	SNP	FALSE	No_QTL	B_cell
ENSG00000088992:TESC	Celltype-specific RNA	FALSE	0.00567063	0.000534241	0	SNP	FALSE	No_QTL	B_cell
ENSG00000089012:SIRPG	Celltype-specific RNA	TRUE	0.00672701	1.96471e-05	0	SNP	FALSE	SNP-only_QTL	B_cell
ENSG00000089022:MAPKAPK5	Celltype-specific RNA	FALSE	0.00132688	0.0022444	0	SV	FALSE	No_QTL	B_cell
ENSG00000089041:P2RX7	Celltype-specific RNA	FALSE	0.0040453	0.000936038	0	SNP	FALSE	No_QTL	B_cell
ENSG00000089050:RBBP9	Celltype-specific RNA	FALSE	0.0096464	0.00110841	0	SNP	FALSE	No_QTL	B_cell
ENSG00000089057:SLC23A2	Celltype-specific RNA	TRUE	0.0241254	6.0666e-05	0	SNP	FALSE	SNP-only_QTL	B_cell
ENSG00000089063:TMEM230	Celltype-specific RNA	FALSE	0.00309877	0.000152747	0	SNP	FALSE	No_QTL	B_cell
ENSG00000089091:DZANK1	Celltype-specific RNA	FALSE	0.0161188	0.000369396	0	SNP	FALSE	No_QTL	B_cell
ENSG00000089123:TASP1	Celltype-specific RNA	FALSE	0.0109786	0.000473075	0	SNP	FALSE	No_QTL	B_cell
ENSG00000089127:OAS1	Celltype-specific RNA	FALSE	0.0170089	0.00144859	0	SV	FALSE	No_QTL	B_cell
ENSG00000089159:PXN	Celltype-specific RNA	FALSE	0.0060802	0.000403284	0	SV	FALSE	No_QTL	B_cell
ENSG00000089177:KIF16B	Celltype-specific RNA	FALSE	0.0109612	0.000295245	0	SNP	FALSE	No_QTL	B_cell
ENSG00000089195:TRMT6	Celltype-specific RNA	TRUE	0.00393845	1.6886e-05	0	SNP	FALSE	SNP-only_QTL	B_cell
ENSG00000089199:CHGB	Celltype-specific RNA	FALSE	0.00119401	0.000122078	0	SNP	FALSE	No_QTL	B_cell
ENSG00000089220:PEBP1	Celltype-specific RNA	FALSE	0.00278346	0.00313076	0	SV	FALSE	No_QTL	B_cell
ENSG00000089327:FXYD5	Celltype-specific RNA	TRUE	0.00425256	2.31463e-07	1	SNP	FALSE	SNP-only_QTL	B_cell
ENSG00000089335:ZNF302	Celltype-specific RNA	FALSE	0.0072685	0.000352123	0	SNP	FALSE	No_QTL	B_cell
ENSG00000089558:KCNH4	Celltype-specific RNA	FALSE	0.0151977	0.00164522	0	SNP	FALSE	No_QTL	B_cell
ENSG00000089639:GMIP	Celltype-specific RNA	TRUE	0.00551525	5.02134e-06	0	SNP	FALSE	SNP-only_QTL	B_cell
ENSG00000089685:BIRC5	Celltype-specific RNA	FALSE	0.00865348	0.000230316	0	SV	FALSE	No_QTL	B_cell
ENSG00000089692:LAG3	Celltype-specific RNA	TRUE	0.00301631	9.02432e-05	0	SNP	FALSE	SNP-only_QTL	B_cell
ENSG00000089818:NECAP1	Celltype-specific RNA	FALSE	0.00568149	0.00101918	0	SNP	FALSE	No_QTL	B_cell
ENSG00000089876:DHX32	Celltype-specific RNA	FALSE	0.0265444	0.000231872	0	SNP	FALSE	No_QTL	B_cell
ENSG00000090006:LTBP4	Celltype-specific RNA	FALSE	0.00023183	0.000174705	0	SV	FALSE	No_QTL	B_cell
ENSG00000090020:SLC9A1	Celltype-specific RNA	FALSE	0.00187729	0.00114152	0	SNP	FALSE	No_QTL	B_cell
ENSG00000090054:SPTLC1	Celltype-specific RNA	FALSE	0.0575212	0.00310272	0	SNP	FALSE	No_QTL	B_cell
ENSG00000090104:RGS1	Celltype-specific RNA	FALSE	0.00741847	0.000146239	0	SNP	FALSE	No_QTL	B_cell
ENSG00000090238:YPEL3	Celltype-specific RNA	FALSE	0.000566181	0.000683422	0	SNP	FALSE	No_QTL	B_cell
ENSG00000090263:MRPS33	Celltype-specific RNA	FALSE	0.0428407	0.000504273	0	SNP	FALSE	No_QTL	B_cell
ENSG00000090266:NDUFB2	Celltype-specific RNA	FALSE	0.00129584	0.000280534	0	SNP	FALSE	No_QTL	B_cell
ENSG00000090316:MAEA	Celltype-specific RNA	FALSE	0.00112361	0.000183247	0	SNP	FALSE	No_QTL	B_cell
ENSG00000090339:ICAM1	Celltype-specific RNA	FALSE	0.0599786	0.00174487	0	SNP	FALSE	No_QTL	B_cell
ENSG00000090376:IRAK3	Celltype-specific RNA	TRUE	0.0129835	8.76298e-06	0	SNP	FALSE	SNP-only_QTL	B_cell
ENSG00000090382:LYZ	Celltype-specific RNA	TRUE	0.0059305	1.37945e-06	0	SNP	FALSE	SNP-only_QTL	B_cell
ENSG00000090487:SPG21	Celltype-specific RNA	FALSE	0.0335979	0.00144447	0	SNP	FALSE	No_QTL	B_cell
ENSG00000090520:DNAJB11	Celltype-specific RNA	FALSE	0.0417251	0.00287953	0	SNP	FALSE	No_QTL	B_cell
ENSG00000090554:FLT3LG	Celltype-specific RNA	FALSE	0.0048416	0.000885952	0	SNP	FALSE	No_QTL	B_cell
ENSG00000090615:GOLGA3	Celltype-specific RNA	FALSE	0.000472325	0.00199919	0	SNP	FALSE	No_QTL	B_cell
ENSG00000090621:PABPC4	Celltype-specific RNA	FALSE	0.0193141	0.000531411	0	SNP	FALSE	No_QTL	B_cell
ENSG00000090659:CD209	Celltype-specific RNA	TRUE	2.74768e-05	0.00022743	0	SNP	FALSE	SV-QTL_noncausal	B_cell
ENSG00000090661:CERS4	Celltype-specific RNA	TRUE	0.0015276	6.54663e-05	0	SNP	FALSE	SNP-only_QTL	B_cell
ENSG00000090674:MCOLN1	Celltype-specific RNA	FALSE	0.0112603	0.00105657	0	SNP	FALSE	No_QTL	B_cell
ENSG00000090686:USP48	Celltype-specific RNA	TRUE	0.00585094	1.4592e-06	0	SNP	FALSE	SNP-only_QTL	B_cell
ENSG00000090857:PDPR	Celltype-specific RNA	TRUE	4.52065e-06	4.37906e-07	0	SNP	FALSE	SV-QTL_noncausal	B_cell
ENSG00000090924:PLEKHG2	Celltype-specific RNA	FALSE	0.000263359	0.000114108	0	SNP	FALSE	No_QTL	B_cell
ENSG00000091039:OSBPL8	Celltype-specific RNA	FALSE	0.0173738	0.000131613	0	SNP	FALSE	No_QTL	B_cell
ENSG00000091073:DTX2	Celltype-specific RNA	FALSE	0.00652837	0.000601815	0	SNP	FALSE	No_QTL	B_cell
ENSG00000091129:NRCAM	Celltype-specific RNA	FALSE	0.0199043	0.000555466	0	SNP	FALSE	No_QTL	B_cell
ENSG00000091136:LAMB1	Celltype-specific RNA	FALSE	0.0173219	0.00168499	0	SNP	FALSE	No_QTL	B_cell
ENSG00000091140:DLD	Celltype-specific RNA	FALSE	0.0432973	0.00436988	0	SNP	FALSE	No_QTL	B_cell
ENSG00000091157:WDR7	Celltype-specific RNA	FALSE	0.0333187	0.000516952	0	SNP	FALSE	No_QTL	B_cell
ENSG00000091164:TXNL1	Celltype-specific RNA	TRUE	0.00654616	9.47035e-05	0	SNP	FALSE	SNP-only_QTL	B_cell
ENSG00000091181:IL5RA	Celltype-specific RNA	FALSE	0.00358379	0.000124174	0	SNP	FALSE	No_QTL	B_cell
ENSG00000091262:ABCC6	Celltype-specific RNA	FALSE	0.0375205	0.000415158	0	SNP	FALSE	No_QTL	B_cell
ENSG00000091409:ITGA6	Celltype-specific RNA	FALSE	0.0139414	0.000838608	0	SNP	FALSE	No_QTL	B_cell
ENSG00000091436:MAP3K20	Celltype-specific RNA	TRUE	0.00211883	1.89925e-05	0	SNP	FALSE	SNP-only_QTL	B_cell
ENSG00000091640:SPAG7	Celltype-specific RNA	FALSE	0.00635404	0.000125499	0	SNP	FALSE	No_QTL	B_cell
ENSG00000091664:SLC17A6	Celltype-specific RNA	FALSE	0.00126061	0.000202626	0	SNP	FALSE	No_QTL	B_cell
ENSG00000091732:ZC3HC1	Celltype-specific RNA	FALSE	0.00148711	0.000519882	0	SNP	FALSE	No_QTL	B_cell
ENSG00000091879:ANGPT2	Celltype-specific RNA	FALSE	0.00671561	0.000169805	0	SNP	FALSE	No_QTL	B_cell
ENSG00000091947:TMEM101	Celltype-specific RNA	FALSE	0.00172849	0.000521317	0	SNP	FALSE	No_QTL	B_cell
ENSG00000091972:CD200	Celltype-specific RNA	FALSE	0.011677	0.000558141	0	SNP	FALSE	No_QTL	B_cell
ENSG00000092036:HAUS4	Celltype-specific RNA	FALSE	0.00171854	0.000443952	0	SNP	FALSE	No_QTL	B_cell
ENSG00000092096:SLC22A17	Celltype-specific RNA	FALSE	0.00600427	0.000243976	0	SNP	FALSE	No_QTL	B_cell
ENSG00000092098:RNF31	Celltype-specific RNA	TRUE	0.0075613	8.27388e-05	0	SNP	FALSE	SNP-only_QTL	B_cell
ENSG00000092108:SCFD1	Celltype-specific RNA	FALSE	0.0141245	0.0010233	0	SNP	FALSE	No_QTL	B_cell
ENSG00000092200:RPGRIP1	Celltype-specific RNA	FALSE	0.0014766	0.00148667	0	SV	FALSE	No_QTL	B_cell
ENSG00000092208:GEMIN2	Celltype-specific RNA	FALSE	0.0323305	0.00137663	0	SNP	FALSE	No_QTL	B_cell
ENSG00000092295:TGM1	Celltype-specific RNA	FALSE	0.0066554	0.000250961	0	SNP	FALSE	No_QTL	B_cell
ENSG00000092330:TINF2	Celltype-specific RNA	FALSE	0.00496	0.00049484	0	SNP	FALSE	No_QTL	B_cell
ENSG00000092345:DAZL	Celltype-specific RNA	FALSE	0.0404678	0.00150343	0	SNP	FALSE	No_QTL	B_cell
ENSG00000092439:TRPM7	Celltype-specific RNA	FALSE	0.00626217	0.00152452	0	SNP	FALSE	No_QTL	B_cell
ENSG00000092529:CAPN3	Celltype-specific RNA	FALSE	0.0569873	0.000215502	0	SNP	FALSE	No_QTL	B_cell
ENSG00000092607:TBX15	Celltype-specific RNA	FALSE	0.0621133	0.000966846	0	SV	FALSE	No_QTL	B_cell
ENSG00000092621:PHGDH	Celltype-specific RNA	FALSE	0.00382365	0.0013541	0	SV	FALSE	No_QTL	B_cell
ENSG00000092758:COL9A3	Celltype-specific RNA	TRUE	2.3245e-07	2.2489e-05	0	SV	FALSE	SV-QTL_noncausal	B_cell
ENSG00000092820:EZR	Celltype-specific RNA	FALSE	0.0160079	0.000493577	0	SNP	FALSE	No_QTL	B_cell
ENSG00000092841:MYL6	Celltype-specific RNA	FALSE	0.0146005	0.000182247	0	SNP	FALSE	No_QTL	B_cell
ENSG00000092850:TEKT2	Celltype-specific RNA	FALSE	0.0411087	0.000499908	0	SNP	FALSE	No_QTL	B_cell
ENSG00000092853:CLSPN	Celltype-specific RNA	FALSE	0.00293764	0.00114504	0	SNP	FALSE	No_QTL	B_cell
ENSG00000092929:UNC13D	Celltype-specific RNA	FALSE	0.0130769	0.000960831	0	SNP	FALSE	No_QTL	B_cell
ENSG00000092969:TGFB2	Celltype-specific RNA	FALSE	0.00749491	0.000571686	0	SNP	FALSE	No_QTL	B_cell
ENSG00000092978:GPATCH2	Celltype-specific RNA	FALSE	0.0123107	0.000645192	0	SNP	FALSE	No_QTL	B_cell
ENSG00000093009:CDC45	Celltype-specific RNA	FALSE	0.0142811	0.000248553	0	SNP	FALSE	No_QTL	B_cell
ENSG00000093010:COMT	Celltype-specific RNA	FALSE	0.00628869	0.0014035	0	SNP	FALSE	No_QTL	B_cell
ENSG00000093072:ADA2	Celltype-specific RNA	TRUE	0.00150472	8.76533e-05	0	SNP	FALSE	SNP-only_QTL	B_cell
ENSG00000093144:ECHDC1	Celltype-specific RNA	FALSE	0.0222183	0.00133341	0	SNP	FALSE	No_QTL	B_cell
ENSG00000094804:CDC6	Celltype-specific RNA	FALSE	0.0162343	0.000182973	0	SNP	FALSE	No_QTL	B_cell
ENSG00000094880:CDC23	Celltype-specific RNA	FALSE	0.0379784	0.00033656	0	SNP	FALSE	No_QTL	B_cell
ENSG00000094975:SUCO	Celltype-specific RNA	FALSE	0.0170135	0.000207068	0	SNP	FALSE	No_QTL	B_cell
ENSG00000095002:MSH2	Celltype-specific RNA	FALSE	0.00823309	0.000199817	0	SNP	FALSE	No_QTL	B_cell
ENSG00000095059:DHPS	Celltype-specific RNA	FALSE	0.0162091	0.00200021	0	SNP	FALSE	No_QTL	B_cell
ENSG00000095066:HOOK2	Celltype-specific RNA	TRUE	6.81112e-06	5.34502e-05	0	SV	FALSE	SV-QTL_noncausal	B_cell
ENSG00000095209:TMEM38B	Celltype-specific RNA	FALSE	0.0191686	0.000256553	0	SNP	FALSE	No_QTL	B_cell
ENSG00000095321:CRAT	Celltype-specific RNA	FALSE	0.00870602	0.00248391	0	SNP	FALSE	No_QTL	B_cell
ENSG00000095370:SH2D3C	Celltype-specific RNA	FALSE	0.00852241	0.0015525	0	SNP	FALSE	No_QTL	B_cell
ENSG00000095380:NANS	Celltype-specific RNA	FALSE	0.0755581	0.00306689	0	SNP	FALSE	No_QTL	B_cell
ENSG00000095383:TBC1D2	Celltype-specific RNA	FALSE	0.000141858	0.000398291	0	SV	FALSE	No_QTL	B_cell
ENSG00000095397:WHRN	Celltype-specific RNA	FALSE	0.00604096	0.000201516	0	SNP	FALSE	No_QTL	B_cell
ENSG00000095564:BTAF1	Celltype-specific RNA	FALSE	0.00779943	0.000449009	0	SNP	FALSE	No_QTL	B_cell
ENSG00000095585:BLNK	Celltype-specific RNA	FALSE	0.0096552	0.00164377	0	SNP	FALSE	No_QTL	B_cell
ENSG00000095596:CYP26A1	Celltype-specific RNA	FALSE	0.00156601	0.00244778	0	SNP	FALSE	No_QTL	B_cell
ENSG00000095739:BAMBI	Celltype-specific RNA	FALSE	0.0250699	0.000546511	0	SNP	FALSE	No_QTL	B_cell
ENSG00000095794:CREM	Celltype-specific RNA	FALSE	0.0103361	0.00105566	0	SNP	FALSE	No_QTL	B_cell
ENSG00000095906:NUBP2	Celltype-specific RNA	FALSE	0.00184685	0.00033849	0	SNP	FALSE	No_QTL	B_cell
ENSG00000095932:SMIM24	Celltype-specific RNA	FALSE	0.00431796	0.00159629	0	SNP	FALSE	No_QTL	B_cell
ENSG00000095951:HIVEP1	Celltype-specific RNA	FALSE	0.00280181	0.000754098	0	SNP	FALSE	No_QTL	B_cell
ENSG00000096060:FKBP5	Celltype-specific RNA	FALSE	0.00188251	0.000645784	0	SNP	FALSE	No_QTL	B_cell
ENSG00000096063:SRPK1	Celltype-specific RNA	FALSE	0.0210913	0.00110907	0	SNP	FALSE	No_QTL	B_cell
ENSG00000096080:MRPS18A	Celltype-specific RNA	FALSE	0.000359882	0.00130945	0	SNP	FALSE	No_QTL	B_cell
ENSG00000096092:TMEM14A	Celltype-specific RNA	FALSE	0.0269638	0.000134215	0	SNP	FALSE	No_QTL	B_cell
ENSG00000096093:EFHC1	Celltype-specific RNA	FALSE	0.0106153	0.000119912	0	SNP	FALSE	No_QTL	B_cell
ENSG00000096401:CDC5L	Celltype-specific RNA	FALSE	0.0176018	0.000172207	0	SNP	FALSE	No_QTL	B_cell
ENSG00000096433:ITPR3	Celltype-specific RNA	FALSE	0.0433513	0.000929358	0	SNP	FALSE	No_QTL	B_cell
ENSG00000096696:DSP	Celltype-specific RNA	TRUE	3.29254e-16	1.33476e-16	1	SNP	TRUE	SV-QTL_not_lead	B_cell	Sniffles2.INS.2A3M5,Sniffles2.INS.2A4M5
ENSG00000096717:SIRT1	Celltype-specific RNA	TRUE	0.00069251	3.79344e-05	0	SNP	FALSE	SNP-only_QTL	B_cell
ENSG00000096872:IFT74	Celltype-specific RNA	TRUE	0.0310691	8.89479e-05	0	SNP	FALSE	SNP-only_QTL	B_cell
ENSG00000096996:IL12RB1	Celltype-specific RNA	TRUE	0.0160267	3.64986e-05	0	SNP	FALSE	SNP-only_QTL	B_cell
ENSG00000097021:ACOT7	Celltype-specific RNA	TRUE	0.00074605	8.78085e-05	0	SNP	FALSE	SNP-only_QTL	B_cell
ENSG00000097046:CDC7	Celltype-specific RNA	FALSE	0.0270264	0.00087598	0	SV	FALSE	No_QTL	B_cell
ENSG00000099194:SCD	Celltype-specific RNA	FALSE	0.0130066	0.00287071	0	SNP	FALSE	No_QTL	B_cell
ENSG00000099203:TMED1	Celltype-specific RNA	FALSE	0.0337288	0.000439626	0	SNP	FALSE	No_QTL	B_cell
ENSG00000099204:ABLIM1	Celltype-specific RNA	FALSE	0.00918545	0.0014076	0	SNP	FALSE	No_QTL	B_cell
ENSG00000099219:ERMP1	Celltype-specific RNA	TRUE	0.0387424	8.14226e-05	0	SNP	FALSE	SNP-only_QTL	B_cell
ENSG00000099251:HSD17B7P2	Celltype-specific RNA	FALSE	0.00704419	0.00107188	0	SNP	FALSE	No_QTL	B_cell
ENSG00000099290:WASHC2A	Celltype-specific RNA	FALSE	0.0193525	0.00050776	0	SNP	FALSE	No_QTL	B_cell
ENSG00000099308:MAST3	Celltype-specific RNA	FALSE	0.0121849	0.000587483	0	SNP	FALSE	No_QTL	B_cell
ENSG00000099326:MZF1	Celltype-specific RNA	FALSE	0.0276129	0.000353733	0	SNP	FALSE	No_QTL	B_cell
ENSG00000099330:OCEL1	Celltype-specific RNA	TRUE	0.00480976	4.18209e-07	1	SNP	FALSE	SNP-only_QTL	B_cell
ENSG00000099337:KCNK6	Celltype-specific RNA	FALSE	0.00499192	0.0017505	0	SNP	FALSE	No_QTL	B_cell
ENSG00000099338:CATSPERG	Celltype-specific RNA	FALSE	0.00582817	0.00203944	0	SNP	FALSE	No_QTL	B_cell
ENSG00000099341:PSMD8	Celltype-specific RNA	TRUE	0.0180774	3.01894e-05	0	SNP	FALSE	SNP-only_QTL	B_cell
ENSG00000099364:FBXL19	Celltype-specific RNA	FALSE	0.00936158	0.000230814	0	SNP	FALSE	No_QTL	B_cell
ENSG00000099381:SETD1A	Celltype-specific RNA	FALSE	0.021397	0.00174956	0	SNP	FALSE	No_QTL	B_cell
ENSG00000099385:BCL7C	Celltype-specific RNA	FALSE	0.0311675	0.00124272	0	SNP	FALSE	No_QTL	B_cell
ENSG00000099769:IGFALS	Celltype-specific RNA	FALSE	0.00212209	0.000909564	0	SNP	FALSE	No_QTL	B_cell
ENSG00000099795:NDUFB7	Celltype-specific RNA	TRUE	0.0037551	4.22736e-06	0	SNP	FALSE	SNP-only_QTL	B_cell
ENSG00000099797:TECR	Celltype-specific RNA	FALSE	0.0187748	0.00102143	0	SNP	FALSE	No_QTL	B_cell
ENSG00000099800:TIMM13	Celltype-specific RNA	TRUE	3.37758e-05	0.000247828	0	SNP	FALSE	SV-QTL_noncausal	B_cell
ENSG00000099804:CDC34	Celltype-specific RNA	FALSE	0.00344832	0.000699061	0	SNP	FALSE	No_QTL	B_cell
ENSG00000099817:POLR2E	Celltype-specific RNA	FALSE	0.00113624	0.000416523	0	SNP	FALSE	No_QTL	B_cell
ENSG00000099821:POLRMT	Celltype-specific RNA	FALSE	0.000396187	0.000157342	0	SNP	FALSE	No_QTL	B_cell
ENSG00000099849:RASSF7	Celltype-specific RNA	FALSE	0.00235843	0.00114492	0	SNP	FALSE	No_QTL	B_cell
ENSG00000099860:GADD45B	Celltype-specific RNA	FALSE	0.00833227	0.00065672	0	SNP	FALSE	No_QTL	B_cell
ENSG00000099866:MADCAM1	Celltype-specific RNA	FALSE	0.000502131	0.00021993	0	SNP	FALSE	No_QTL	B_cell
ENSG00000099875:MKNK2	Celltype-specific RNA	FALSE	0.001412	0.00018293	0	SNP	FALSE	No_QTL	B_cell
ENSG00000099889:ARVCF	Celltype-specific RNA	TRUE	0.00101521	1.0852e-05	0	SNP	FALSE	SNP-only_QTL	B_cell
ENSG00000099899:TRMT2A	Celltype-specific RNA	FALSE	0.0333572	0.000831111	0	SNP	FALSE	No_QTL	B_cell
ENSG00000099901:RANBP1	Celltype-specific RNA	FALSE	0.0039819	0.000526635	0	SNP	FALSE	No_QTL	B_cell
ENSG00000099904:ZDHHC8	Celltype-specific RNA	FALSE	0.00715498	0.000579913	0	SNP	FALSE	No_QTL	B_cell
ENSG00000099917:MED15	Celltype-specific RNA	FALSE	0.000817267	0.000137851	0	SNP	FALSE	No_QTL	B_cell
ENSG00000099940:SNAP29	Celltype-specific RNA	FALSE	0.00516256	0.000885244	0	SNP	FALSE	No_QTL	B_cell
ENSG00000099942:CRKL	Celltype-specific RNA	FALSE	0.0119297	0.000158092	0	SNP	FALSE	No_QTL	B_cell
ENSG00000099949:LZTR1	Celltype-specific RNA	FALSE	0.00380562	0.00111967	0	SNP	FALSE	No_QTL	B_cell
ENSG00000099953:MMP11	Celltype-specific RNA	FALSE	0.00240634	0.000150315	0	SNP	FALSE	No_QTL	B_cell
ENSG00000099954:CECR2	Celltype-specific RNA	TRUE	0.00672568	2.18527e-05	0	SNP	FALSE	SNP-only_QTL	B_cell
ENSG00000099956:SMARCB1	Celltype-specific RNA	FALSE	0.00756955	0.000282003	0	SNP	FALSE	No_QTL	B_cell
ENSG00000099958:DERL3	Celltype-specific RNA	FALSE	0.0147864	0.000125069	0	SNP	FALSE	No_QTL	B_cell
ENSG00000099977:DDT	Celltype-specific RNA	TRUE	0.000864441	3.56841e-06	0	SNP	FALSE	SNP-only_QTL	B_cell
ENSG00000100014:SPECC1L	Celltype-specific RNA	FALSE	0.00851515	0.000130428	0	SNP	FALSE	No_QTL	B_cell
ENSG00000100024:UPB1	Celltype-specific RNA	TRUE	0.0239871	5.13353e-05	0	SNP	FALSE	SNP-only_QTL	B_cell
ENSG00000100027:YPEL1	Celltype-specific RNA	FALSE	0.00303353	0.000352612	0	SNP	FALSE	No_QTL	B_cell
ENSG00000100029:PES1	Celltype-specific RNA	FALSE	0.00843068	0.00053293	0	SNP	FALSE	No_QTL	B_cell
ENSG00000100030:MAPK1	Celltype-specific RNA	FALSE	0.0015917	0.000916168	0	SNP	FALSE	No_QTL	B_cell
ENSG00000100034:PPM1F	Celltype-specific RNA	TRUE	0.0137032	4.62612e-05	0	SNP	FALSE	SNP-only_QTL	B_cell
ENSG00000100055:CYTH4	Celltype-specific RNA	TRUE	0.00184056	5.92539e-05	0	SNP	FALSE	SNP-only_QTL	B_cell
ENSG00000100056:ESS2	Celltype-specific RNA	FALSE	0.00083594	0.000163127	0	SNP	FALSE	No_QTL	B_cell
ENSG00000100058:CRYBB2P1	Celltype-specific RNA	FALSE	0.00107546	0.000304565	0	SNP	FALSE	No_QTL	B_cell
ENSG00000100060:MFNG	Celltype-specific RNA	FALSE	0.00364385	0.000340316	0	SNP	FALSE	No_QTL	B_cell
ENSG00000100068:LRP5L	Celltype-specific RNA	FALSE	0.00729427	0.000215649	0	SNP	FALSE	No_QTL	B_cell
ENSG00000100075:SLC25A1	Celltype-specific RNA	FALSE	0.00482301	0.00099198	0	SNP	FALSE	No_QTL	B_cell
ENSG00000100077:GRK3	Celltype-specific RNA	FALSE	0.00781566	0.000510626	0	SNP	FALSE	No_QTL	B_cell
ENSG00000100079:LGALS2	Celltype-specific RNA	FALSE	0.00635	0.000472277	0	SNP	FALSE	No_QTL	B_cell
ENSG00000100083:GGA1	Celltype-specific RNA	FALSE	0.0159119	0.00123202	0	SNP	FALSE	No_QTL	B_cell
ENSG00000100092:SH3BP1	Celltype-specific RNA	FALSE	0.0053458	0.00150045	0	SNP	FALSE	No_QTL	B_cell
ENSG00000100097:LGALS1	Celltype-specific RNA	FALSE	0.00106743	0.000420844	0	SNP	FALSE	No_QTL	B_cell
ENSG00000100100:PIK3IP1	Celltype-specific RNA	TRUE	0.00796471	9.96327e-05	0	SNP	FALSE	SNP-only_QTL	B_cell
ENSG00000100104:SRRD	Celltype-specific RNA	FALSE	0.000586964	0.000574968	0	SNP	FALSE	No_QTL	B_cell
ENSG00000100106:TRIOBP	Celltype-specific RNA	FALSE	0.00546439	0.000112272	0	SNP	FALSE	No_QTL	B_cell
ENSG00000100109:TFIP11	Celltype-specific RNA	TRUE	0.0181321	5.62087e-05	0	SNP	FALSE	SNP-only_QTL	B_cell
ENSG00000100124:ANKRD54	Celltype-specific RNA	FALSE	0.000428659	0.000370538	0	SNP	FALSE	No_QTL	B_cell
ENSG00000100138:SNU13	Celltype-specific RNA	FALSE	0.0231884	0.000302147	0	SNP	FALSE	No_QTL	B_cell
ENSG00000100139:MICALL1	Celltype-specific RNA	FALSE	0.00840339	0.000641364	0	SNP	FALSE	No_QTL	B_cell
ENSG00000100142:POLR2F	Celltype-specific RNA	FALSE	0.0096496	0.000461301	0	SNP	FALSE	No_QTL	B_cell
ENSG00000100150:DEPDC5	Celltype-specific RNA	FALSE	0.000533975	0.000252139	0	SNP	FALSE	No_QTL	B_cell
ENSG00000100154:TTC28	Celltype-specific RNA	FALSE	0.000897804	0.00018533	0	SNP	FALSE	No_QTL	B_cell
ENSG00000100162:CENPM	Celltype-specific RNA	FALSE	0.0246757	0.00052251	0	SNP	FALSE	No_QTL	B_cell
ENSG00000100196:KDELR3	Celltype-specific RNA	TRUE	0.000400403	8.3074e-05	0	SNP	FALSE	SNP-only_QTL	B_cell
ENSG00000100211:CBY1	Celltype-specific RNA	FALSE	0.00407857	0.00027137	0	SNP	FALSE	No_QTL	B_cell
ENSG00000100216:TOMM22	Celltype-specific RNA	FALSE	0.00910154	0.00224211	0	SNP	FALSE	No_QTL	B_cell
ENSG00000100219:XBP1	Celltype-specific RNA	FALSE	0.00606454	0.000993121	0	SNP	FALSE	No_QTL	B_cell
ENSG00000100220:RTCB	Celltype-specific RNA	FALSE	0.0214976	0.0001722	0	SNP	FALSE	No_QTL	B_cell
ENSG00000100221:JOSD1	Celltype-specific RNA	FALSE	0.000216179	0.000311687	0	SNP	FALSE	No_QTL	B_cell
ENSG00000100227:POLDIP3	Celltype-specific RNA	FALSE	0.0250061	0.000523433	0	SNP	FALSE	No_QTL	B_cell
ENSG00000100242:SUN2	Celltype-specific RNA	TRUE	0.00335556	5.68897e-05	0	SNP	FALSE	SNP-only_QTL	B_cell
ENSG00000100246:DNAL4	Celltype-specific RNA	FALSE	0.00965231	0.000495385	0	SNP	FALSE	No_QTL	B_cell
ENSG00000100263:RHBDD3	Celltype-specific RNA	TRUE	0.00950734	5.7601e-05	0	SNP	FALSE	SNP-only_QTL	B_cell
ENSG00000100266:PACSIN2	Celltype-specific RNA	FALSE	0.00580523	0.000102609	0	SNP	FALSE	No_QTL	B_cell
ENSG00000100271:TTLL1	Celltype-specific RNA	FALSE	0.0122707	0.000474448	0	SNP	FALSE	No_QTL	B_cell
ENSG00000100276:RASL10A	Celltype-specific RNA	FALSE	0.000680137	0.000156398	0	SNP	FALSE	No_QTL	B_cell
ENSG00000100281:HMGXB4	Celltype-specific RNA	FALSE	0.00135425	0.00138189	0	SV	FALSE	No_QTL	B_cell
ENSG00000100284:TOM1	Celltype-specific RNA	TRUE	0.0032243	7.48807e-05	0	SNP	FALSE	SNP-only_QTL	B_cell
ENSG00000100290:BIK	Celltype-specific RNA	FALSE	0.00215709	0.00076026	0	SNP	FALSE	No_QTL	B_cell
ENSG00000100292:HMOX1	Celltype-specific RNA	FALSE	0.0106479	0.000198923	0	SNP	FALSE	No_QTL	B_cell
ENSG00000100297:MCM5	Celltype-specific RNA	FALSE	0.00731471	0.00063194	0	SNP	FALSE	No_QTL	B_cell
ENSG00000100298:APOBEC3H	Celltype-specific RNA	FALSE	0.0210842	0.00155608	0	SNP	FALSE	No_QTL	B_cell
ENSG00000100304:TTLL12	Celltype-specific RNA	FALSE	0.00104232	0.0010151	0	SNP	FALSE	No_QTL	B_cell
ENSG00000100307:CBX7	Celltype-specific RNA	TRUE	0.000784057	5.98826e-05	0	SNP	FALSE	SNP-only_QTL	B_cell
ENSG00000100319:ZMAT5	Celltype-specific RNA	FALSE	0.000161509	0.00195381	0	SNP	FALSE	No_QTL	B_cell
ENSG00000100321:SYNGR1	Celltype-specific RNA	TRUE	0.000511242	8.53273e-06	0	SNP	FALSE	SNP-only_QTL	B_cell
ENSG00000100325:ASCC2	Celltype-specific RNA	FALSE	0.015912	0.00141546	0	SNP	FALSE	No_QTL	B_cell
ENSG00000100335:MIEF1	Celltype-specific RNA	FALSE	0.0115718	0.00203295	0	SNP	FALSE	No_QTL	B_cell
ENSG00000100336:APOL4	Celltype-specific RNA	TRUE	0.0037708	8.96001e-06	0	SNP	FALSE	SNP-only_QTL	B_cell
ENSG00000100342:APOL1	Celltype-specific RNA	FALSE	0.00607706	0.000209441	0	SNP	FALSE	No_QTL	B_cell
ENSG00000100345:MYH9	Celltype-specific RNA	FALSE	0.00329021	0.000965786	0	SNP	FALSE	No_QTL	B_cell
ENSG00000100346:CACNA1I	Celltype-specific RNA	TRUE	0.00383661	2.64364e-05	0	SNP	FALSE	SNP-only_QTL	B_cell
ENSG00000100347:SAMM50	Celltype-specific RNA	FALSE	0.0047484	0.000126685	0	SNP	FALSE	No_QTL	B_cell
ENSG00000100348:TXN2	Celltype-specific RNA	FALSE	0.00470645	0.00035997	0	SNP	FALSE	No_QTL	B_cell
ENSG00000100350:FOXRED2	Celltype-specific RNA	FALSE	0.0329969	0.000133362	0	SNP	FALSE	No_QTL	B_cell
ENSG00000100351:GRAP2	Celltype-specific RNA	FALSE	0.0195642	0.00081698	0	SNP	FALSE	No_QTL	B_cell
ENSG00000100354:TNRC6B	Celltype-specific RNA	TRUE	0.0426416	4.20285e-05	0	SNP	FALSE	SNP-only_QTL	B_cell
ENSG00000100359:SGSM3	Celltype-specific RNA	FALSE	0.0268933	0.00121844	0	SNP	FALSE	No_QTL	B_cell
ENSG00000100360:IFT27	Celltype-specific RNA	FALSE	0.00180772	0.000463257	0	SNP	FALSE	No_QTL	B_cell
ENSG00000100364:KIAA0930	Celltype-specific RNA	TRUE	0.0113921	1.88165e-05	0	SNP	FALSE	SNP-only_QTL	B_cell
ENSG00000100365:NCF4	Celltype-specific RNA	TRUE	0.00365062	7.1612e-05	0	SNP	FALSE	SNP-only_QTL	B_cell
ENSG00000100368:CSF2RB	Celltype-specific RNA	FALSE	0.00931364	0.000333475	0	SNP	FALSE	No_QTL	B_cell
ENSG00000100372:SLC25A17	Celltype-specific RNA	FALSE	0.0241116	0.000596659	0	SNP	FALSE	No_QTL	B_cell
ENSG00000100376:FAM118A	Celltype-specific RNA	TRUE	0.000362986	3.25321e-18	1	SNP	FALSE	SNP-only_QTL	B_cell
ENSG00000100385:IL2RB	Celltype-specific RNA	FALSE	0.000374453	0.000503176	0	SNP	FALSE	No_QTL	B_cell
ENSG00000100395:L3MBTL2	Celltype-specific RNA	FALSE	0.0291615	0.00037654	0	SNP	FALSE	No_QTL	B_cell
ENSG00000100412:ACO2	Celltype-specific RNA	FALSE	0.00234109	0.000600182	0	SNP	FALSE	No_QTL	B_cell
ENSG00000100416:TRMU	Celltype-specific RNA	TRUE	0.000830919	6.24583e-06	0	SNP	FALSE	SNP-only_QTL	B_cell
ENSG00000100417:PMM1	Celltype-specific RNA	FALSE	0.00129431	0.000249362	0	SNP	FALSE	No_QTL	B_cell
ENSG00000100418:DESI1	Celltype-specific RNA	FALSE	0.0117585	0.0020736	0	SNP	FALSE	No_QTL	B_cell
ENSG00000100422:CERK	Celltype-specific RNA	TRUE	0.00276255	9.93485e-06	0	SNP	FALSE	SNP-only_QTL	B_cell
ENSG00000100426:ZBED4	Celltype-specific RNA	FALSE	0.0057105	0.00113108	0	SNP	FALSE	No_QTL	B_cell
ENSG00000100427:MLC1	Celltype-specific RNA	FALSE	0.00871052	0.000257686	0	SNP	FALSE	No_QTL	B_cell
ENSG00000100429:HDAC10	Celltype-specific RNA	FALSE	0.000979045	0.000164457	0	SNP	FALSE	No_QTL	B_cell
ENSG00000100439:ABHD4	Celltype-specific RNA	FALSE	0.0152001	0.000143397	0	SNP	FALSE	No_QTL	B_cell
ENSG00000100441:KHNYN	Celltype-specific RNA	FALSE	0.00917175	0.0024256	0	SNP	FALSE	No_QTL	B_cell
ENSG00000100442:FKBP3	Celltype-specific RNA	TRUE	0.00559861	3.87285e-05	0	SNP	FALSE	SNP-only_QTL	B_cell
ENSG00000100445:SDR39U1	Celltype-specific RNA	TRUE	0.000604036	8.26674e-06	0	SNP	FALSE	SNP-only_QTL	B_cell
ENSG00000100450:GZMH	Celltype-specific RNA	FALSE	0.0102686	0.000172596	0	SNP	FALSE	No_QTL	B_cell
ENSG00000100453:GZMB	Celltype-specific RNA	FALSE	0.0221411	0.000724282	0	SNP	FALSE	No_QTL	B_cell
ENSG00000100461:RBM23	Celltype-specific RNA	FALSE	0.00565951	0.000133747	0	SNP	FALSE	No_QTL	B_cell
ENSG00000100473:COCH	Celltype-specific RNA	TRUE	0.00521259	9.477e-05	0	SNP	FALSE	SNP-only_QTL	B_cell
ENSG00000100483:VCPKMT	Celltype-specific RNA	FALSE	0.0117228	0.000220151	0	SNP	FALSE	No_QTL	B_cell
ENSG00000100490:CDKL1	Celltype-specific RNA	FALSE	0.010847	0.000407641	0	SNP	FALSE	No_QTL	B_cell
ENSG00000100503:NIN	Celltype-specific RNA	FALSE	0.0219835	0.000968908	0	SNP	FALSE	No_QTL	B_cell
ENSG00000100504:PYGL	Celltype-specific RNA	TRUE	0.00350549	5.15022e-05	0	SNP	FALSE	SNP-only_QTL	B_cell
ENSG00000100522:GNPNAT1	Celltype-specific RNA	FALSE	0.0103984	0.00029415	0	SNP	FALSE	No_QTL	B_cell
ENSG00000100526:CDKN3	Celltype-specific RNA	TRUE	0.0404492	4.99298e-05	0	SNP	FALSE	SNP-only_QTL	B_cell
ENSG00000100532:CGRRF1	Celltype-specific RNA	FALSE	0.0171428	0.00030128	0	SNP	FALSE	No_QTL	B_cell
ENSG00000100554:ATP6V1D	Celltype-specific RNA	FALSE	0.0164466	0.000584329	0	SNP	FALSE	No_QTL	B_cell
ENSG00000100564:PIGH	Celltype-specific RNA	FALSE	0.0137185	0.000371564	0	SNP	FALSE	No_QTL	B_cell
ENSG00000100567:PSMA3	Celltype-specific RNA	FALSE	0.000419671	0.000175041	0	SNP	FALSE	No_QTL	B_cell
ENSG00000100577:GSTZ1	Celltype-specific RNA	FALSE	0.0328024	0.000219979	0	SNP	FALSE	No_QTL	B_cell
ENSG00000100578:KIAA0586	Celltype-specific RNA	FALSE	0.00248258	0.000274114	0	SNP	FALSE	No_QTL	B_cell
ENSG00000100580:TMED8	Celltype-specific RNA	FALSE	0.0179703	0.000335909	0	SNP	FALSE	No_QTL	B_cell
ENSG00000100583:SAMD15	Celltype-specific RNA	FALSE	0.00275092	0.000175266	0	SNP	FALSE	No_QTL	B_cell
ENSG00000100591:AHSA1	Celltype-specific RNA	FALSE	0.0129377	0.000201757	0	SNP	FALSE	No_QTL	B_cell
ENSG00000100592:DAAM1	Celltype-specific RNA	FALSE	0.000531842	0.000141032	0	SNP	FALSE	No_QTL	B_cell
ENSG00000100596:SPTLC2	Celltype-specific RNA	TRUE	0.000903043	2.94869e-05	0	SNP	FALSE	SNP-only_QTL	B_cell
ENSG00000100599:RIN3	Celltype-specific RNA	FALSE	0.00483656	0.00041496	0	SNP	FALSE	No_QTL	B_cell
ENSG00000100600:LGMN	Celltype-specific RNA	FALSE	0.0198289	0.000246491	0	SNP	FALSE	No_QTL	B_cell
ENSG00000100601:ALKBH1	Celltype-specific RNA	FALSE	0.0329018	0.0011267	0	SNP	FALSE	No_QTL	B_cell
ENSG00000100605:ITPK1	Celltype-specific RNA	FALSE	0.0424164	0.00328985	0	SNP	FALSE	No_QTL	B_cell
ENSG00000100612:DHRS7	Celltype-specific RNA	FALSE	0.0165995	0.00346069	0	SNP	FALSE	No_QTL	B_cell
ENSG00000100614:PPM1A	Celltype-specific RNA	FALSE	0.0106282	0.00284865	0	SNP	FALSE	No_QTL	B_cell
ENSG00000100629:CEP128	Celltype-specific RNA	TRUE	0.013521	6.04163e-05	0	SNP	FALSE	SNP-only_QTL	B_cell
ENSG00000100632:ERH	Celltype-specific RNA	TRUE	0.00253082	8.56533e-05	0	SNP	FALSE	SNP-only_QTL	B_cell
ENSG00000100644:HIF1A	Celltype-specific RNA	FALSE	0.00132441	0.000572191	0	SNP	FALSE	No_QTL	B_cell
ENSG00000100647:SUSD6	Celltype-specific RNA	FALSE	0.00163596	0.000407546	0	SNP	FALSE	No_QTL	B_cell
ENSG00000100697:DICER1	Celltype-specific RNA	FALSE	0.0124284	0.000136302	0	SNP	FALSE	No_QTL	B_cell
ENSG00000100711:ZFYVE21	Celltype-specific RNA	FALSE	0.0195727	0.00231357	0	SNP	FALSE	No_QTL	B_cell
ENSG00000100721:TCL1A	Celltype-specific RNA	TRUE	0.00519002	3.08024e-05	0	SNP	FALSE	SNP-only_QTL	B_cell
ENSG00000100722:ZC3H14	Celltype-specific RNA	TRUE	0.00793048	2.25079e-05	0	SNP	FALSE	SNP-only_QTL	B_cell
ENSG00000100749:VRK1	Celltype-specific RNA	TRUE	0.00124743	8.33669e-05	0	SNP	FALSE	SNP-only_QTL	B_cell
ENSG00000100784:RPS6KA5	Celltype-specific RNA	FALSE	0.0201544	0.0013211	0	SNP	FALSE	No_QTL	B_cell
ENSG00000100796:PPP4R3A	Celltype-specific RNA	TRUE	0.00499422	1.80011e-05	0	SNP	FALSE	SNP-only_QTL	B_cell
ENSG00000100802:C14orf93	Celltype-specific RNA	FALSE	0.016483	0.000306734	0	SNP	FALSE	No_QTL	B_cell
ENSG00000100804:PSMB5	Celltype-specific RNA	FALSE	0.00347581	0.000280426	0	SNP	FALSE	No_QTL	B_cell
ENSG00000100811:YY1	Celltype-specific RNA	FALSE	0.0178786	0.00016888	0	SNP	FALSE	No_QTL	B_cell
ENSG00000100815:TRIP11	Celltype-specific RNA	FALSE	0.00714842	0.000269962	0	SNP	FALSE	No_QTL	B_cell
ENSG00000100836:PABPN1	Celltype-specific RNA	TRUE	0.00716023	4.17532e-05	0	SNP	FALSE	SNP-only_QTL	B_cell
ENSG00000100852:ARHGAP5	Celltype-specific RNA	TRUE	0.0133403	7.33907e-05	0	SNP	FALSE	SNP-only_QTL	B_cell
ENSG00000100865:CINP	Celltype-specific RNA	FALSE	0.00641957	0.000227775	0	SNP	FALSE	No_QTL	B_cell
ENSG00000100888:CHD8	Celltype-specific RNA	FALSE	0.00148246	0.000552415	0	SNP	FALSE	No_QTL	B_cell
ENSG00000100889:PCK2	Celltype-specific RNA	FALSE	0.00792894	0.00143019	0	SNP	FALSE	No_QTL	B_cell
ENSG00000100902:PSMA6	Celltype-specific RNA	FALSE	0.00208718	0.00026837	0	SNP	FALSE	No_QTL	B_cell
ENSG00000100906:NFKBIA	Celltype-specific RNA	TRUE	0.00344916	3.1868e-05	0	SNP	FALSE	SNP-only_QTL	B_cell
ENSG00000100908:EMC9	Celltype-specific RNA	TRUE	0.00355989	7.15229e-05	0	SNP	FALSE	SNP-only_QTL	B_cell
ENSG00000100911:PSME2	Celltype-specific RNA	TRUE	0.00401497	9.63763e-06	0	SNP	FALSE	SNP-only_QTL	B_cell
ENSG00000100926:TM9SF1	Celltype-specific RNA	FALSE	0.0249552	0.000186975	0	SNP	FALSE	No_QTL	B_cell
ENSG00000100938:GMPR2	Celltype-specific RNA	FALSE	0.00147511	0.00119227	0	SNP	FALSE	No_QTL	B_cell
ENSG00000100949:RABGGTA	Celltype-specific RNA	FALSE	0.000514383	0.000137747	0	SNP	FALSE	No_QTL	B_cell
ENSG00000100968:NFATC4	Celltype-specific RNA	FALSE	0.000578267	0.000297555	0	SNP	FALSE	No_QTL	B_cell
ENSG00000100982:PCIF1	Celltype-specific RNA	FALSE	0.00262043	0.000189369	0	SNP	FALSE	No_QTL	B_cell
ENSG00000100985:MMP9	Celltype-specific RNA	FALSE	0.011889	0.00047884	0	SNP	FALSE	No_QTL	B_cell
ENSG00000100994:PYGB	Celltype-specific RNA	FALSE	0.00809067	0.00108129	0	SNP	FALSE	No_QTL	B_cell
ENSG00000101000:PROCR	Celltype-specific RNA	FALSE	0.00720407	0.000246033	0	SNP	FALSE	No_QTL	B_cell
ENSG00000101017:CD40	Celltype-specific RNA	TRUE	0.00623991	4.90904e-06	0	SNP	FALSE	SNP-only_QTL	B_cell
ENSG00000101049:SGK2	Celltype-specific RNA	FALSE	0.0527063	0.000125992	0	SNP	FALSE	No_QTL	B_cell
ENSG00000101057:MYBL2	Celltype-specific RNA	TRUE	5.45337e-10	3.4436e-16	1	SNP	FALSE	SV-QTL_noncausal	B_cell
ENSG00000101076:HNF4A	Celltype-specific RNA	FALSE	0.00576181	0.000967559	0	SNP	FALSE	No_QTL	B_cell
ENSG00000101084:RAB5IF	Celltype-specific RNA	FALSE	0.00928671	0.0002312	0	SNP	FALSE	No_QTL	B_cell
ENSG00000101096:NFATC2	Celltype-specific RNA	FALSE	0.000712518	0.000226287	0	SNP	FALSE	No_QTL	B_cell
ENSG00000101104:PABPC1L	Celltype-specific RNA	FALSE	0.0270166	0.000317154	0	SNP	FALSE	No_QTL	B_cell
ENSG00000101132:PFDN4	Celltype-specific RNA	FALSE	0.00633315	0.00169595	0	SNP	FALSE	No_QTL	B_cell
ENSG00000101134:DOK5	Celltype-specific RNA	FALSE	0.00842051	0.000418519	0	SNP	FALSE	No_QTL	B_cell
ENSG00000101138:CSTF1	Celltype-specific RNA	FALSE	0.0114438	0.000138212	0	SNP	FALSE	No_QTL	B_cell
ENSG00000101150:TPD52L2	Celltype-specific RNA	FALSE	0.00311342	0.00026015	0	SNP	FALSE	No_QTL	B_cell
ENSG00000101158:NELFCD	Celltype-specific RNA	FALSE	0.0597815	0.000227177	0	SNP	FALSE	No_QTL	B_cell
ENSG00000101161:PRPF6	Celltype-specific RNA	TRUE	4.22976e-05	0.00126017	0	SNP	FALSE	SV-QTL_noncausal	B_cell
ENSG00000101162:TUBB1	Celltype-specific RNA	TRUE	0.0124799	7.84119e-05	0	SNP	FALSE	SNP-only_QTL	B_cell
ENSG00000101166:PRELID3B	Celltype-specific RNA	FALSE	0.00370277	0.0010812	0	SNP	FALSE	No_QTL	B_cell
ENSG00000101181:MTG2	Celltype-specific RNA	FALSE	0.000381142	0.000304157	0	SNP	FALSE	No_QTL	B_cell
ENSG00000101187:SLCO4A1	Celltype-specific RNA	TRUE	5.49455e-05	0.000114986	0	SV	FALSE	SV-QTL_noncausal	B_cell
ENSG00000101189:MRGBP	Celltype-specific RNA	TRUE	0.000323785	1.65688e-05	0	SNP	FALSE	SNP-only_QTL	B_cell
ENSG00000101191:DIDO1	Celltype-specific RNA	FALSE	0.000692199	0.000232852	0	SNP	FALSE	No_QTL	B_cell
ENSG00000101193:GID8	Celltype-specific RNA	FALSE	0.000245631	0.000182806	0	SNP	FALSE	No_QTL	B_cell
ENSG00000101194:SLC17A9	Celltype-specific RNA	FALSE	0.000847775	0.00118798	0	SNP	FALSE	No_QTL	B_cell
ENSG00000101199:ARFGAP1	Celltype-specific RNA	FALSE	0.0017734	0.000428062	0	SNP	FALSE	No_QTL	B_cell
ENSG00000101200:AVP	Celltype-specific RNA	FALSE	0.0268645	0.00034643	0	SNP	FALSE	No_QTL	B_cell
ENSG00000101203:COL20A1	Celltype-specific RNA	FALSE	0.00046132	0.000125115	0	SNP	FALSE	No_QTL	B_cell
ENSG00000101213:PTK6	Celltype-specific RNA	TRUE	0.000491975	1.61331e-05	0	SNP	FALSE	SNP-only_QTL	B_cell
ENSG00000101224:CDC25B	Celltype-specific RNA	TRUE	0.012654	4.70421e-05	0	SNP	FALSE	SNP-only_QTL	B_cell
ENSG00000101230:ISM1	Celltype-specific RNA	TRUE	0.0167276	4.02872e-05	0	SNP	FALSE	SNP-only_QTL	B_cell
ENSG00000101236:RNF24	Celltype-specific RNA	TRUE	0.00112285	2.94662e-05	0	SNP	FALSE	SNP-only_QTL	B_cell
ENSG00000101246:ARFRP1	Celltype-specific RNA	TRUE	0.000741392	3.29326e-05	0	SNP	FALSE	SNP-only_QTL	B_cell
ENSG00000101247:NDUFAF5	Celltype-specific RNA	FALSE	0.00205432	0.00115583	0	SNP	FALSE	No_QTL	B_cell
ENSG00000101255:TRIB3	Celltype-specific RNA	FALSE	0.00481377	0.000230019	0	SNP	FALSE	No_QTL	B_cell
ENSG00000101265:RASSF2	Celltype-specific RNA	FALSE	0.00195503	0.000601926	0	SNP	FALSE	No_QTL	B_cell
ENSG00000101294:HM13	Celltype-specific RNA	FALSE	0.00200115	0.000137779	0	SNP	FALSE	No_QTL	B_cell
ENSG00000101310:SEC23B	Celltype-specific RNA	FALSE	0.00806461	0.000125701	0	SNP	FALSE	No_QTL	B_cell
ENSG00000101333:PLCB4	Celltype-specific RNA	FALSE	0.036848	0.000783184	0	SNP	FALSE	No_QTL	B_cell
ENSG00000101335:MYL9	Celltype-specific RNA	FALSE	0.0169434	0.00176808	0	SNP	FALSE	No_QTL	B_cell
ENSG00000101336:HCK	Celltype-specific RNA	TRUE	0.0129068	4.0071e-05	0	SNP	FALSE	SNP-only_QTL	B_cell
ENSG00000101337:TM9SF4	Celltype-specific RNA	FALSE	0.0439186	0.00106963	0	SNP	FALSE	No_QTL	B_cell
ENSG00000101342:TLDC2	Celltype-specific RNA	FALSE	0.0200009	0.00110598	0	SNP	FALSE	No_QTL	B_cell
ENSG00000101343:CRNKL1	Celltype-specific RNA	FALSE	0.0326833	0.00259435	0	SNP	FALSE	No_QTL	B_cell
ENSG00000101346:POFUT1	Celltype-specific RNA	FALSE	0.0116175	0.00101113	0	SV	FALSE	No_QTL	B_cell
ENSG00000101347:SAMHD1	Celltype-specific RNA	FALSE	0.0089182	0.000324078	0	SNP	FALSE	No_QTL	B_cell
ENSG00000101350:KIF3B	Celltype-specific RNA	FALSE	0.0107259	0.00122026	0	SNP	FALSE	No_QTL	B_cell
ENSG00000101353:MROH8	Celltype-specific RNA	FALSE	0.0210091	0.00236411	0	SNP	FALSE	No_QTL	B_cell
ENSG00000101361:NOP56	Celltype-specific RNA	FALSE	0.00380371	0.000180213	0	SNP	FALSE	No_QTL	B_cell
ENSG00000101363:MANBAL	Celltype-specific RNA	FALSE	0.0176997	0.000726588	0	SNP	FALSE	No_QTL	B_cell
ENSG00000101367:MAPRE1	Celltype-specific RNA	FALSE	0.0104198	0.0001127	0	SNP	FALSE	No_QTL	B_cell
ENSG00000101400:SNTA1	Celltype-specific RNA	FALSE	0.0045017	0.00075311	0	SNP	FALSE	No_QTL	B_cell
ENSG00000101405:OXT	Celltype-specific RNA	FALSE	0.0308238	0.00211849	0	SNP	FALSE	No_QTL	B_cell
ENSG00000101407:TTI1	Celltype-specific RNA	FALSE	0.00109047	0.00292491	0	SNP	FALSE	No_QTL	B_cell
ENSG00000101413:RPRD1B	Celltype-specific RNA	TRUE	0.0221896	6.6376e-05	0	SNP	FALSE	SNP-only_QTL	B_cell
ENSG00000101417:PXMP4	Celltype-specific RNA	FALSE	0.0270476	0.00187831	0	SNP	FALSE	No_QTL	B_cell
ENSG00000101439:CST3	Celltype-specific RNA	FALSE	0.055992	0.000871878	0	SNP	FALSE	No_QTL	B_cell
ENSG00000101442:ACTR5	Celltype-specific RNA	FALSE	0.00737982	0.000327708	0	SNP	FALSE	No_QTL	B_cell
ENSG00000101444:AHCY	Celltype-specific RNA	FALSE	0.0478726	0.000730319	0	SNP	FALSE	No_QTL	B_cell
ENSG00000101447:FAM83D	Celltype-specific RNA	FALSE	0.0256751	0.0028522	0	SNP	FALSE	No_QTL	B_cell
ENSG00000101457:DNTTIP1	Celltype-specific RNA	FALSE	0.0133341	0.000183593	0	SNP	FALSE	No_QTL	B_cell
ENSG00000101460:MAP1LC3A	Celltype-specific RNA	FALSE	0.0252692	0.00076343	0	SNP	FALSE	No_QTL	B_cell
ENSG00000101464:PIGU	Celltype-specific RNA	FALSE	0.0134063	0.00102981	0	SNP	FALSE	No_QTL	B_cell
ENSG00000101470:TNNC2	Celltype-specific RNA	FALSE	0.0107545	0.000382637	0	SNP	FALSE	No_QTL	B_cell
ENSG00000101473:ACOT8	Celltype-specific RNA	FALSE	0.00171559	0.000797489	0	SNP	FALSE	No_QTL	B_cell
ENSG00000101474:APMAP	Celltype-specific RNA	FALSE	0.019976	0.00218494	0	SNP	FALSE	No_QTL	B_cell
ENSG00000101542:CDH20	Celltype-specific RNA	TRUE	0.00772102	5.09578e-05	0	SNP	FALSE	SNP-only_QTL	B_cell
ENSG00000101544:ADNP2	Celltype-specific RNA	FALSE	0.00195469	0.000363765	0	SNP	FALSE	No_QTL	B_cell
ENSG00000101546:RBFA	Celltype-specific RNA	TRUE	0.003499	4.23246e-05	0	SNP	FALSE	SNP-only_QTL	B_cell
ENSG00000101558:VAPA	Celltype-specific RNA	FALSE	0.000261402	0.000495598	0	SV	FALSE	No_QTL	B_cell
ENSG00000101574:METTL4	Celltype-specific RNA	FALSE	0.0208436	0.00020768	0	SNP	FALSE	No_QTL	B_cell
ENSG00000101577:LPIN2	Celltype-specific RNA	FALSE	0.00534861	0.000185465	0	SNP	FALSE	No_QTL	B_cell
ENSG00000101596:SMCHD1	Celltype-specific RNA	FALSE	0.00477785	0.000380026	0	SNP	FALSE	No_QTL	B_cell
ENSG00000101608:MYL12A	Celltype-specific RNA	FALSE	0.0258133	0.00131844	0	SNP	FALSE	No_QTL	B_cell
ENSG00000101639:CEP192	Celltype-specific RNA	TRUE	0.00259038	3.81562e-05	0	SNP	FALSE	SNP-only_QTL	B_cell
ENSG00000101654:RNMT	Celltype-specific RNA	FALSE	0.00169598	0.000178913	0	SNP	FALSE	No_QTL	B_cell
ENSG00000101665:SMAD7	Celltype-specific RNA	FALSE	0.0059523	0.000491047	0	SNP	FALSE	No_QTL	B_cell
ENSG00000101680:LAMA1	Celltype-specific RNA	FALSE	0.00208275	0.000475389	0	SNP	FALSE	No_QTL	B_cell
ENSG00000101695:RNF125	Celltype-specific RNA	FALSE	0.00389824	0.000472239	0	SNP	FALSE	No_QTL	B_cell
ENSG00000101746:NOL4	Celltype-specific RNA	FALSE	0.0686325	0.00170203	0	SNP	FALSE	No_QTL	B_cell
ENSG00000101751:POLI	Celltype-specific RNA	FALSE	0.0130426	0.000627311	0	SNP	FALSE	No_QTL	B_cell
ENSG00000101773:RBBP8	Celltype-specific RNA	FALSE	0.0421676	0.00154755	0	SNP	FALSE	No_QTL	B_cell
ENSG00000102189:EEA1	Celltype-specific RNA	TRUE	0.0106879	1.28857e-05	0	SV	FALSE	SNP-only_QTL	B_cell
ENSG00000102445:RUBCNL	Celltype-specific RNA	TRUE	0.000205495	6.53988e-05	0	SNP	FALSE	SNP-only_QTL	B_cell
ENSG00000102471:NDFIP2	Celltype-specific RNA	FALSE	0.00663838	0.000805393	0	SNP	FALSE	No_QTL	B_cell
ENSG00000102524:TNFSF13B	Celltype-specific RNA	FALSE	0.00508603	0.0024241	0	SNP	FALSE	No_QTL	B_cell
ENSG00000102531:FNDC3A	Celltype-specific RNA	FALSE	0.0248535	0.00199529	0	SNP	FALSE	No_QTL	B_cell
ENSG00000102543:CDADC1	Celltype-specific RNA	FALSE	0.0397129	0.00025448	0	SNP	FALSE	No_QTL	B_cell
ENSG00000102554:KLF5	Celltype-specific RNA	FALSE	0.0224485	0.000167166	0	SNP	FALSE	No_QTL	B_cell
ENSG00000102572:STK24	Celltype-specific RNA	FALSE	0.00629368	0.000466894	0	SNP	FALSE	No_QTL	B_cell
ENSG00000102575:ACP5	Celltype-specific RNA	FALSE	0.0129211	0.000138811	0	SNP	FALSE	No_QTL	B_cell
ENSG00000102580:DNAJC3	Celltype-specific RNA	FALSE	0.0155601	0.00121763	0	SNP	FALSE	No_QTL	B_cell
ENSG00000102595:UGGT2	Celltype-specific RNA	FALSE	0.00441611	0.000129078	0	SNP	FALSE	No_QTL	B_cell
ENSG00000102678:FGF9	Celltype-specific RNA	TRUE	0.00330023	3.50761e-05	0	SNP	FALSE	SNP-only_QTL	B_cell
ENSG00000102710:SUPT20H	Celltype-specific RNA	FALSE	0.0213195	0.00141528	0	SNP	FALSE	No_QTL	B_cell
ENSG00000102738:MRPS31	Celltype-specific RNA	TRUE	0.00050156	3.74439e-06	0	SNP	FALSE	SNP-only_QTL	B_cell
ENSG00000102753:KPNA3	Celltype-specific RNA	TRUE	0.00173091	7.89236e-07	0	SNP	FALSE	SNP-only_QTL	B_cell
ENSG00000102760:RGCC	Celltype-specific RNA	FALSE	0.00147781	0.000164298	0	SNP	FALSE	No_QTL	B_cell
ENSG00000102781:KATNAL1	Celltype-specific RNA	FALSE	0.0118981	0.000259466	0	SNP	FALSE	No_QTL	B_cell
ENSG00000102786:INTS6	Celltype-specific RNA	FALSE	0.0181828	0.000943091	0	SNP	FALSE	No_QTL	B_cell
ENSG00000102802:MEDAG	Celltype-specific RNA	TRUE	0.000329169	6.66688e-05	0	SNP	FALSE	SNP-only_QTL	B_cell
ENSG00000102804:TSC22D1	Celltype-specific RNA	FALSE	0.029466	0.000299076	0	SNP	FALSE	No_QTL	B_cell
ENSG00000102805:CLN5	Celltype-specific RNA	TRUE	0.0310647	8.51555e-05	0	SNP	FALSE	SNP-only_QTL	B_cell
ENSG00000102854:MSLN	Celltype-specific RNA	FALSE	0.00715808	0.000101707	0	SNP	FALSE	No_QTL	B_cell
ENSG00000102870:ZNF629	Celltype-specific RNA	FALSE	0.0261726	0.000108008	0	SNP	FALSE	No_QTL	B_cell
ENSG00000102871:TRADD	Celltype-specific RNA	FALSE	0.00207839	0.00186103	0	SNP	FALSE	No_QTL	B_cell
ENSG00000102878:HSF4	Celltype-specific RNA	TRUE	0.0358072	8.92762e-05	0	SNP	FALSE	SNP-only_QTL	B_cell
ENSG00000102879:CORO1A	Celltype-specific RNA	FALSE	0.0246098	0.000591709	0	SNP	FALSE	No_QTL	B_cell
ENSG00000102890:ELMO3	Celltype-specific RNA	FALSE	0.016328	0.000360346	0	SNP	FALSE	No_QTL	B_cell
ENSG00000102897:LYRM1	Celltype-specific RNA	FALSE	0.000109963	0.000370356	0	SNP	FALSE	No_QTL	B_cell
ENSG00000102898:NUTF2	Celltype-specific RNA	FALSE	0.0619886	0.00211776	0	SNP	FALSE	No_QTL	B_cell
ENSG00000102901:CENPT	Celltype-specific RNA	FALSE	0.0256305	0.00269249	0	SNP	FALSE	No_QTL	B_cell
ENSG00000102908:NFAT5	Celltype-specific RNA	FALSE	0.00345437	0.00117305	0	SNP	FALSE	No_QTL	B_cell
ENSG00000102962:CCL22	Celltype-specific RNA	FALSE	0.00968193	0.000197399	0	SNP	FALSE	No_QTL	B_cell
ENSG00000102967:DHODH	Celltype-specific RNA	TRUE	0.0242602	8.07013e-05	0	SNP	FALSE	SNP-only_QTL	B_cell
ENSG00000102977:ACD	Celltype-specific RNA	FALSE	0.0232265	0.000918677	0	SNP	FALSE	No_QTL	B_cell
ENSG00000102978:POLR2C	Celltype-specific RNA	FALSE	0.00556606	0.00174901	0	SNP	FALSE	No_QTL	B_cell
ENSG00000102981:PARD6A	Celltype-specific RNA	FALSE	0.00337428	0.00321416	0	SNP	FALSE	No_QTL	B_cell
ENSG00000102996:MMP15	Celltype-specific RNA	TRUE	0.00166204	2.93349e-05	0	SNP	FALSE	SNP-only_QTL	B_cell
ENSG00000103005:USB1	Celltype-specific RNA	FALSE	0.00862606	0.000185413	0	SNP	FALSE	No_QTL	B_cell
ENSG00000103018:CYB5B	Celltype-specific RNA	FALSE	0.0708249	0.000753313	0	SNP	FALSE	No_QTL	B_cell
ENSG00000103024:NME3	Celltype-specific RNA	TRUE	0.00184299	2.71564e-05	0	SNP	FALSE	SNP-only_QTL	B_cell
ENSG00000103034:NDRG4	Celltype-specific RNA	TRUE	0.000118299	9.10607e-05	0	SNP	FALSE	SNP-only_QTL	B_cell
ENSG00000103035:PSMD7	Celltype-specific RNA	FALSE	0.00398921	0.000836657	0	SNP	FALSE	No_QTL	B_cell
ENSG00000103037:SETD6	Celltype-specific RNA	FALSE	0.00446124	0.000102978	0	SNP	FALSE	No_QTL	B_cell
ENSG00000103043:VAC14	Celltype-specific RNA	TRUE	0.00652308	4.8774e-05	0	SNP	FALSE	SNP-only_QTL	B_cell
ENSG00000103051:COG4	Celltype-specific RNA	FALSE	0.0669978	0.000765201	0	SNP	FALSE	No_QTL	B_cell
ENSG00000103061:SLC7A6OS	Celltype-specific RNA	FALSE	0.0188639	0.000689575	0	SNP	FALSE	No_QTL	B_cell
ENSG00000103064:SLC7A6	Celltype-specific RNA	FALSE	0.00973642	0.000834602	0	SNP	FALSE	No_QTL	B_cell
ENSG00000103066:PLA2G15	Celltype-specific RNA	FALSE	0.0172261	0.00241706	0	SNP	FALSE	No_QTL	B_cell
ENSG00000103089:FA2H	Celltype-specific RNA	FALSE	0.0244552	0.00172113	0	SNP	FALSE	No_QTL	B_cell
ENSG00000103121:CMC2	Celltype-specific RNA	FALSE	0.0107336	0.00020624	0	SNP	FALSE	No_QTL	B_cell
ENSG00000103145:HCFC1R1	Celltype-specific RNA	FALSE	0.00193368	0.000306288	0	SNP	FALSE	No_QTL	B_cell
ENSG00000103148:NPRL3	Celltype-specific RNA	TRUE	0.000472109	9.63459e-06	0	SNP	FALSE	SNP-only_QTL	B_cell
ENSG00000103152:MPG	Celltype-specific RNA	FALSE	0.00281704	0.000153069	0	SNP	FALSE	No_QTL	B_cell
ENSG00000103168:TAF1C	Celltype-specific RNA	TRUE	0.00085384	1.00651e-05	0	SNP	FALSE	SNP-only_QTL	B_cell
ENSG00000103187:COTL1	Celltype-specific RNA	FALSE	0.00159581	0.000182078	0	SNP	FALSE	No_QTL	B_cell
ENSG00000103202:NME4	Celltype-specific RNA	TRUE	0.00029384	1.28026e-05	0	SNP	FALSE	SNP-only_QTL	B_cell
ENSG00000103222:ABCC1	Celltype-specific RNA	TRUE	0.00321721	9.89686e-05	0	SNP	FALSE	SNP-only_QTL	B_cell
ENSG00000103227:LMF1	Celltype-specific RNA	FALSE	0.001055	0.000548909	0	SNP	FALSE	No_QTL	B_cell
ENSG00000103248:MTHFSD	Celltype-specific RNA	FALSE	0.00370812	0.000220224	0	SNP	FALSE	No_QTL	B_cell
ENSG00000103253:HAGHL	Celltype-specific RNA	TRUE	0.00548331	4.69639e-05	0	SNP	FALSE	SNP-only_QTL	B_cell
ENSG00000103254:ANTKMT	Celltype-specific RNA	FALSE	0.00652262	0.000162737	0	SNP	FALSE	No_QTL	B_cell
ENSG00000103257:SLC7A5	Celltype-specific RNA	FALSE	0.00114443	0.000177523	0	SNP	FALSE	No_QTL	B_cell
ENSG00000103260:METRN	Celltype-specific RNA	FALSE	0.00310549	0.000160556	0	SNP	FALSE	No_QTL	B_cell
ENSG00000103269:RHBDL1	Celltype-specific RNA	FALSE	0.00641948	0.000243125	0	SNP	FALSE	No_QTL	B_cell
ENSG00000103313:MEFV	Celltype-specific RNA	FALSE	0.0194027	0.00015031	0	SNP	FALSE	No_QTL	B_cell
ENSG00000103316:CRYM	Celltype-specific RNA	FALSE	0.00462427	0.000165217	0	SNP	FALSE	No_QTL	B_cell
ENSG00000103335:PIEZO1	Celltype-specific RNA	TRUE	0.00018888	5.51422e-05	0	SNP	FALSE	SNP-only_QTL	B_cell
ENSG00000103342:GSPT1	Celltype-specific RNA	FALSE	0.0105433	0.00114213	0	SNP	FALSE	No_QTL	B_cell
ENSG00000103353:UBFD1	Celltype-specific RNA	FALSE	0.0394384	0.000102276	0	SV	FALSE	No_QTL	B_cell
ENSG00000103355:PRSS33	Celltype-specific RNA	TRUE	0.0229096	5.61703e-05	0	SNP	FALSE	SNP-only_QTL	B_cell
ENSG00000103356:EARS2	Celltype-specific RNA	FALSE	0.033255	0.0010894	0	SV	FALSE	No_QTL	B_cell
ENSG00000103363:ELOB	Celltype-specific RNA	FALSE	0.00164338	0.000686664	0	SNP	FALSE	No_QTL	B_cell
ENSG00000103381:CPPED1	Celltype-specific RNA	FALSE	0.0195586	0.000363142	0	SNP	FALSE	No_QTL	B_cell
ENSG00000103423:DNAJA3	Celltype-specific RNA	TRUE	0.00470011	1.87132e-05	0	SNP	FALSE	SNP-only_QTL	B_cell
ENSG00000103426:CORO7-PAM16	Celltype-specific RNA	FALSE	0.000806448	0.000174448	0	SNP	FALSE	No_QTL	B_cell
ENSG00000103472:RRN3P2	Celltype-specific RNA	TRUE	0.00702869	9.69427e-05	0	SNP	FALSE	SNP-only_QTL	B_cell
ENSG00000103479:RBL2	Celltype-specific RNA	TRUE	0.00392209	2.58284e-14	1	SNP	FALSE	SNP-only_QTL	B_cell
ENSG00000103490:PYCARD	Celltype-specific RNA	FALSE	0.0181079	0.00062469	0	SNP	FALSE	No_QTL	B_cell
ENSG00000103494:RPGRIP1L	Celltype-specific RNA	TRUE	0.0116464	5.89337e-05	0	SNP	FALSE	SNP-only_QTL	B_cell
ENSG00000103496:STX4	Celltype-specific RNA	FALSE	0.00964397	0.00156602	0	SNP	FALSE	No_QTL	B_cell
ENSG00000103507:BCKDK	Celltype-specific RNA	FALSE	0.00529527	0.00147529	0	SNP	FALSE	No_QTL	B_cell
ENSG00000103512:NOMO1	Celltype-specific RNA	TRUE	0.0253346	1.17825e-05	0	SNP	FALSE	SNP-only_QTL	B_cell
ENSG00000103522:IL21R	Celltype-specific RNA	FALSE	0.00316888	0.000229297	0	SNP	FALSE	No_QTL	B_cell
ENSG00000103528:SYT17	Celltype-specific RNA	FALSE	0.0128129	0.000284995	0	SNP	FALSE	No_QTL	B_cell
ENSG00000103540:CCP110	Celltype-specific RNA	FALSE	0.000985042	0.00109212	0	SNP	FALSE	No_QTL	B_cell
ENSG00000103544:VPS35L	Celltype-specific RNA	FALSE	0.0386376	0.000195364	0	SNP	FALSE	No_QTL	B_cell
ENSG00000103550:KNOP1	Celltype-specific RNA	TRUE	0.0227173	6.45545e-05	0	SNP	FALSE	SNP-only_QTL	B_cell
ENSG00000103642:LACTB	Celltype-specific RNA	TRUE	0.00532938	9.58821e-05	0	SNP	FALSE	SNP-only_QTL	B_cell
ENSG00000103647:CORO2B	Celltype-specific RNA	FALSE	0.0170136	0.000548163	0	SNP	FALSE	No_QTL	B_cell
ENSG00000103671:TRIP4	Celltype-specific RNA	FALSE	0.00810702	0.00103331	0	SNP	FALSE	No_QTL	B_cell
ENSG00000103707:MTFMT	Celltype-specific RNA	FALSE	0.0143334	0.00108307	0	SNP	FALSE	No_QTL	B_cell
ENSG00000103811:CTSH	Celltype-specific RNA	FALSE	0.00338604	0.0010376	0	SNP	FALSE	No_QTL	B_cell
ENSG00000103852:TTC23	Celltype-specific RNA	FALSE	0.0315463	0.000269115	0	SNP	FALSE	No_QTL	B_cell
ENSG00000103855:CD276	Celltype-specific RNA	FALSE	0.0211534	0.000231874	0	SNP	FALSE	No_QTL	B_cell
ENSG00000103876:FAH	Celltype-specific RNA	FALSE	0.000608283	0.000253766	0	SNP	FALSE	No_QTL	B_cell
ENSG00000103932:RPAP1	Celltype-specific RNA	FALSE	0.0346737	0.000795894	0	SNP	FALSE	No_QTL	B_cell
ENSG00000103942:HOMER2	Celltype-specific RNA	FALSE	0.00435518	0.000219781	0	SNP	FALSE	No_QTL	B_cell
ENSG00000103966:EHD4	Celltype-specific RNA	TRUE	0.0111485	9.29419e-05	0	SNP	FALSE	SNP-only_QTL	B_cell
ENSG00000103995:CEP152	Celltype-specific RNA	FALSE	0.0276942	0.000442938	0	SNP	FALSE	No_QTL	B_cell
ENSG00000104043:ATP8B4	Celltype-specific RNA	FALSE	0.00602433	0.000738113	0	SNP	FALSE	No_QTL	B_cell
ENSG00000104047:DTWD1	Celltype-specific RNA	FALSE	0.0237719	0.000639302	0	SNP	FALSE	No_QTL	B_cell
ENSG00000104064:GABPB1	Celltype-specific RNA	FALSE	0.00288429	0.00805415	0	SNP	FALSE	No_QTL	B_cell
ENSG00000104081:BMF	Celltype-specific RNA	FALSE	0.00761792	0.000302623	0	SNP	FALSE	No_QTL	B_cell
ENSG00000104129:DNAJC17	Celltype-specific RNA	FALSE	0.00349035	0.000384836	0	SNP	FALSE	No_QTL	B_cell
ENSG00000104142:VPS18	Celltype-specific RNA	FALSE	0.0460866	0.00127483	0	SNP	FALSE	No_QTL	B_cell
ENSG00000104147:OIP5	Celltype-specific RNA	FALSE	0.073247	0.000354169	0	SNP	FALSE	No_QTL	B_cell
ENSG00000104177:MYEF2	Celltype-specific RNA	FALSE	0.0166848	0.00623863	0	SNP	FALSE	No_QTL	B_cell
ENSG00000104205:SGK3	Celltype-specific RNA	FALSE	0.0387228	0.000963467	0	SNP	FALSE	No_QTL	B_cell
ENSG00000104218:CSPP1	Celltype-specific RNA	FALSE	0.0157158	0.000294956	0	SNP	FALSE	No_QTL	B_cell
ENSG00000104221:BRF2	Celltype-specific RNA	FALSE	0.00587551	0.00027051	0	SNP	FALSE	No_QTL	B_cell
ENSG00000104231:ZFAND1	Celltype-specific RNA	FALSE	0.0119561	0.000958771	0	SNP	FALSE	No_QTL	B_cell
ENSG00000104290:FZD3	Celltype-specific RNA	FALSE	0.0173257	0.00027069	0	SNP	FALSE	No_QTL	B_cell
ENSG00000104324:CPQ	Celltype-specific RNA	FALSE	0.0118077	0.000445546	0	SNP	FALSE	No_QTL	B_cell
ENSG00000104325:DECR1	Celltype-specific RNA	FALSE	0.0261564	0.00415882	0	SNP	FALSE	No_QTL	B_cell
ENSG00000104341:LAPTM4B	Celltype-specific RNA	TRUE	0.00136409	3.17628e-05	0	SNP	FALSE	SNP-only_QTL	B_cell
ENSG00000104343:UBE2W	Celltype-specific RNA	FALSE	0.0062905	0.000467855	0	SNP	FALSE	No_QTL	B_cell
ENSG00000104356:POP1	Celltype-specific RNA	FALSE	0.0144878	0.00108418	0	SNP	FALSE	No_QTL	B_cell
ENSG00000104361:NIPAL2	Celltype-specific RNA	FALSE	0.0248795	0.000579857	0	SNP	FALSE	No_QTL	B_cell
ENSG00000104381:GDAP1	Celltype-specific RNA	FALSE	0.00352618	0.00098244	0	SNP	FALSE	No_QTL	B_cell
ENSG00000104388:RAB2A	Celltype-specific RNA	FALSE	0.00131439	0.000889002	0	SNP	FALSE	No_QTL	B_cell
ENSG00000104412:EMC2	Celltype-specific RNA	FALSE	0.0174081	0.000171836	0	SNP	FALSE	No_QTL	B_cell
ENSG00000104419:NDRG1	Celltype-specific RNA	TRUE	0.000386562	6.70053e-06	0	SNP	FALSE	SNP-only_QTL	B_cell
ENSG00000104427:ZC2HC1A	Celltype-specific RNA	TRUE	0.00011425	3.65509e-09	1	SNP	FALSE	SNP-only_QTL	B_cell
ENSG00000104432:IL7	Celltype-specific RNA	TRUE	0.0208035	2.06105e-06	1	SNP	FALSE	SNP-only_QTL	B_cell
ENSG00000104435:STMN2	Celltype-specific RNA	FALSE	0.0001223	0.000482761	0	SNP	FALSE	No_QTL	B_cell
ENSG00000104442:ARMC1	Celltype-specific RNA	FALSE	0.00278638	0.00225654	0	SNP	FALSE	No_QTL	B_cell
ENSG00000104497:SNX16	Celltype-specific RNA	FALSE	0.0134874	0.000699251	0	SNP	FALSE	No_QTL	B_cell
ENSG00000104518:GSDMD	Celltype-specific RNA	FALSE	0.0029717	0.00116792	0	SNP	FALSE	No_QTL	B_cell
ENSG00000104549:SQLE	Celltype-specific RNA	FALSE	0.0204625	0.000219004	0	SNP	FALSE	No_QTL	B_cell
ENSG00000104626:ERI1	Celltype-specific RNA	FALSE	0.0348255	0.000365396	0	SNP	FALSE	No_QTL	B_cell
ENSG00000104660:LEPROTL1	Celltype-specific RNA	FALSE	0.00686138	0.00172442	0	SNP	FALSE	No_QTL	B_cell
ENSG00000104671:DCTN6	Celltype-specific RNA	FALSE	0.025389	0.000163224	0	SNP	FALSE	No_QTL	B_cell
ENSG00000104679:R3HCC1	Celltype-specific RNA	TRUE	0.0159702	2.29289e-05	0	SNP	FALSE	SNP-only_QTL	B_cell
ENSG00000104687:GSR	Celltype-specific RNA	FALSE	0.00050915	0.000424414	0	SNP	FALSE	No_QTL	B_cell
ENSG00000104695:PPP2CB	Celltype-specific RNA	FALSE	0.00404245	0.00109791	0	SNP	FALSE	No_QTL	B_cell
ENSG00000104722:NEFM	Celltype-specific RNA	TRUE	0.0549908	8.68764e-06	0	SNP	FALSE	SNP-only_QTL	B_cell
ENSG00000104728:ARHGEF10	Celltype-specific RNA	FALSE	0.00261865	0.000179402	0	SNP	FALSE	No_QTL	B_cell
ENSG00000104731:KLHDC4	Celltype-specific RNA	FALSE	0.00284431	0.000432832	0	SNP	FALSE	No_QTL	B_cell
ENSG00000104783:KCNN4	Celltype-specific RNA	FALSE	0.0405116	0.00335353	0	SNP	FALSE	No_QTL	B_cell
ENSG00000104814:MAP4K1	Celltype-specific RNA	FALSE	0.0130033	0.000265362	0	SNP	FALSE	No_QTL	B_cell
ENSG00000104823:ECH1	Celltype-specific RNA	FALSE	0.0189301	0.00053326	0	SNP	FALSE	No_QTL	B_cell
ENSG00000104825:NFKBIB	Celltype-specific RNA	TRUE	0.00064787	5.95949e-05	0	SNP	FALSE	SNP-only_QTL	B_cell
ENSG00000104835:SARS2	Celltype-specific RNA	FALSE	0.00167149	0.000817694	0	SNP	FALSE	No_QTL	B_cell
ENSG00000104856:RELB	Celltype-specific RNA	TRUE	5.80163e-05	0.00175072	0	SNP	FALSE	SV-QTL_noncausal	B_cell
ENSG00000104870:FCGRT	Celltype-specific RNA	TRUE	0.000606972	7.02755e-05	0	SNP	FALSE	SNP-only_QTL	B_cell
ENSG00000104872:PIH1D1	Celltype-specific RNA	FALSE	0.000462969	0.000308305	0	SNP	FALSE	No_QTL	B_cell
ENSG00000104880:ARHGEF18	Celltype-specific RNA	TRUE	0.000899203	8.60252e-05	0	SNP	FALSE	SNP-only_QTL	B_cell
ENSG00000104886:PLEKHJ1	Celltype-specific RNA	FALSE	0.00618437	0.000600269	0	SNP	FALSE	No_QTL	B_cell
ENSG00000104889:RNASEH2A	Celltype-specific RNA	FALSE	0.0103482	0.00204898	0	SNP	FALSE	No_QTL	B_cell
ENSG00000104894:CD37	Celltype-specific RNA	FALSE	0.00149135	0.000195853	0	SNP	FALSE	No_QTL	B_cell
ENSG00000104897:SF3A2	Celltype-specific RNA	TRUE	0.00148951	2.07581e-05	0	SNP	FALSE	SNP-only_QTL	B_cell
ENSG00000104903:LYL1	Celltype-specific RNA	FALSE	0.0171032	0.000771623	0	SNP	FALSE	No_QTL	B_cell
ENSG00000104921:FCER2	Celltype-specific RNA	FALSE	0.00875139	0.000266164	0	SNP	FALSE	No_QTL	B_cell
ENSG00000104953:TLE6	Celltype-specific RNA	TRUE	0.00140827	1.27662e-05	0	SNP	FALSE	SNP-only_QTL	B_cell
ENSG00000104969:SGTA	Celltype-specific RNA	TRUE	0.00577714	8.31871e-05	0	SNP	FALSE	SNP-only_QTL	B_cell
ENSG00000104970:KIR3DX1	Celltype-specific RNA	TRUE	0.00210042	9.66129e-06	0	SNP	FALSE	SNP-only_QTL	B_cell
ENSG00000104972:LILRB1	Celltype-specific RNA	TRUE	0.00198375	2.7061e-06	0	SNP	FALSE	SNP-only_QTL	B_cell
ENSG00000104976:SNAPC2	Celltype-specific RNA	FALSE	0.00154951	0.000569159	0	SNP	FALSE	No_QTL	B_cell
ENSG00000104979:C19orf53	Celltype-specific RNA	FALSE	0.00476493	0.000215299	0	SNP	FALSE	No_QTL	B_cell
ENSG00000104998:IL27RA	Celltype-specific RNA	FALSE	0.00184937	0.000509458	0	SNP	FALSE	No_QTL	B_cell
ENSG00000105011:ASF1B	Celltype-specific RNA	FALSE	0.00175089	0.000194689	0	SNP	FALSE	No_QTL	B_cell
ENSG00000105048:TNNT1	Celltype-specific RNA	TRUE	0.00109002	4.80776e-05	0	SNP	FALSE	SNP-only_QTL	B_cell
ENSG00000105053:VRK3	Celltype-specific RNA	TRUE	0.00085951	1.06346e-05	0	SNP	FALSE	SNP-only_QTL	B_cell
ENSG00000105063:PPP6R1	Celltype-specific RNA	FALSE	0.000721728	0.000365693	0	SNP	FALSE	No_QTL	B_cell
ENSG00000105085:MED26	Celltype-specific RNA	TRUE	0.00799198	3.28773e-05	0	SNP	FALSE	SNP-only_QTL	B_cell
ENSG00000105135:ILVBL	Celltype-specific RNA	TRUE	0.00615029	2.6856e-06	0	SNP	FALSE	SNP-only_QTL	B_cell
ENSG00000105143:SLC1A6	Celltype-specific RNA	TRUE	0.0106205	4.32916e-05	0	SNP	FALSE	SNP-only_QTL	B_cell
ENSG00000105171:POP4	Celltype-specific RNA	FALSE	0.00628901	0.000322167	0	SNP	FALSE	No_QTL	B_cell
ENSG00000105173:CCNE1	Celltype-specific RNA	FALSE	0.00226923	0.000404038	0	SNP	FALSE	No_QTL	B_cell
ENSG00000105176:URI1	Celltype-specific RNA	FALSE	0.00162823	0.000173548	0	SNP	FALSE	No_QTL	B_cell
ENSG00000105185:PDCD5	Celltype-specific RNA	FALSE	0.00116753	0.00232674	0	SV	FALSE	No_QTL	B_cell
ENSG00000105186:ANKRD27	Celltype-specific RNA	FALSE	0.0189645	0.000218956	0	SNP	FALSE	No_QTL	B_cell
ENSG00000105193:RPS16	Celltype-specific RNA	TRUE	0.000506007	9.54949e-05	0	SNP	FALSE	SNP-only_QTL	B_cell
ENSG00000105197:TIMM50	Celltype-specific RNA	FALSE	0.00766883	0.000224403	0	SNP	FALSE	No_QTL	B_cell
ENSG00000105221:AKT2	Celltype-specific RNA	FALSE	0.00113797	0.000412223	0	SNP	FALSE	No_QTL	B_cell
ENSG00000105229:PIAS4	Celltype-specific RNA	FALSE	0.00459669	0.000182965	0	SNP	FALSE	No_QTL	B_cell
ENSG00000105246:EBI3	Celltype-specific RNA	FALSE	0.00729512	0.00035249	0	SNP	FALSE	No_QTL	B_cell
ENSG00000105248:YJU2	Celltype-specific RNA	TRUE	5.72943e-05	6.20325e-05	0	SNP	FALSE	SV-QTL_noncausal	B_cell
ENSG00000105254:TBCB	Celltype-specific RNA	TRUE	0.00226624	2.12551e-05	0	SNP	FALSE	SNP-only_QTL	B_cell
ENSG00000105258:POLR2I	Celltype-specific RNA	FALSE	0.00278569	0.00172087	0	SNP	FALSE	No_QTL	B_cell
ENSG00000105281:SLC1A5	Celltype-specific RNA	TRUE	0.000923682	7.38e-06	0	SNP	FALSE	SNP-only_QTL	B_cell
ENSG00000105321:CCDC9	Celltype-specific RNA	FALSE	0.00822316	0.000246362	0	SNP	FALSE	No_QTL	B_cell
ENSG00000105325:FZR1	Celltype-specific RNA	FALSE	0.00188509	0.000127342	0	SNP	FALSE	No_QTL	B_cell
ENSG00000105327:BBC3	Celltype-specific RNA	TRUE	0.000361021	1.14075e-05	0	SNP	FALSE	SNP-only_QTL	B_cell
ENSG00000105339:DENND3	Celltype-specific RNA	FALSE	0.00937184	0.00217658	0	SNP	FALSE	No_QTL	B_cell
ENSG00000105341:DMAC2	Celltype-specific RNA	FALSE	0.00299133	0.00173381	0	SNP	FALSE	No_QTL	B_cell
ENSG00000105355:PLIN3	Celltype-specific RNA	FALSE	0.00037963	0.000117483	0	SNP	FALSE	No_QTL	B_cell
ENSG00000105364:MRPL4	Celltype-specific RNA	FALSE	0.000906801	0.00152221	0	SV	FALSE	No_QTL	B_cell
ENSG00000105369:CD79A	Celltype-specific RNA	FALSE	0.0206001	0.00156731	0	SNP	FALSE	No_QTL	B_cell
ENSG00000105374:NKG7	Celltype-specific RNA	FALSE	0.00211305	0.000118858	0	SNP	FALSE	No_QTL	B_cell
ENSG00000105379:ETFB	Celltype-specific RNA	FALSE	0.00456393	0.000294801	0	SNP	FALSE	No_QTL	B_cell
ENSG00000105397:TYK2	Celltype-specific RNA	TRUE	0.00305297	5.02398e-05	0	SNP	FALSE	SNP-only_QTL	B_cell
ENSG00000105404:RABAC1	Celltype-specific RNA	FALSE	0.000621538	0.000300616	0	SNP	FALSE	No_QTL	B_cell
ENSG00000105409:ATP1A3	Celltype-specific RNA	FALSE	0.00300437	0.000421265	0	SNP	FALSE	No_QTL	B_cell
ENSG00000105429:MEGF8	Celltype-specific RNA	FALSE	0.0246375	0.000133798	0	SNP	FALSE	No_QTL	B_cell
ENSG00000105438:KDELR1	Celltype-specific RNA	FALSE	0.0192881	0.000355842	0	SNP	FALSE	No_QTL	B_cell
ENSG00000105443:CYTH2	Celltype-specific RNA	FALSE	0.00571029	0.000434516	0	SNP	FALSE	No_QTL	B_cell
ENSG00000105447:GRWD1	Celltype-specific RNA	FALSE	0.012686	0.000259874	0	SNP	FALSE	No_QTL	B_cell
ENSG00000105464:GRIN2D	Celltype-specific RNA	FALSE	0.00664647	0.000351358	0	SNP	FALSE	No_QTL	B_cell
ENSG00000105472:CLEC11A	Celltype-specific RNA	TRUE	0.00176375	2.70316e-05	0	SNP	FALSE	SNP-only_QTL	B_cell
ENSG00000105486:LIG1	Celltype-specific RNA	FALSE	0.00177093	0.000185203	0	SNP	FALSE	No_QTL	B_cell
ENSG00000105492:SIGLEC6	Celltype-specific RNA	TRUE	0.00222959	1.02354e-05	0	SNP	FALSE	SNP-only_QTL	B_cell
ENSG00000105499:PLA2G4C	Celltype-specific RNA	FALSE	0.0031847	0.000231255	0	SNP	FALSE	No_QTL	B_cell
ENSG00000105516:DBP	Celltype-specific RNA	FALSE	0.00580294	0.00173973	0	SNP	FALSE	No_QTL	B_cell
ENSG00000105518:TMEM205	Celltype-specific RNA	FALSE	0.00414787	0.00310074	0	SNP	FALSE	No_QTL	B_cell
ENSG00000105519:CAPS	Celltype-specific RNA	FALSE	0.0126487	0.00153965	0	SNP	FALSE	No_QTL	B_cell
ENSG00000105538:RASIP1	Celltype-specific RNA	FALSE	0.00830454	0.000326472	0	SNP	FALSE	No_QTL	B_cell
ENSG00000105556:MIER2	Celltype-specific RNA	FALSE	0.000516446	0.000155148	0	SNP	FALSE	No_QTL	B_cell
ENSG00000105583:WDR83OS	Celltype-specific RNA	TRUE	4.23833e-05	1.00786e-05	0	SNP	FALSE	SV-QTL_noncausal	B_cell
ENSG00000105617:LENG1	Celltype-specific RNA	FALSE	0.00746677	0.000100668	0	SNP	FALSE	No_QTL	B_cell
ENSG00000105618:PRPF31	Celltype-specific RNA	FALSE	0.00311555	0.000223452	0	SNP	FALSE	No_QTL	B_cell
ENSG00000105619:TFPT	Celltype-specific RNA	FALSE	0.000899243	0.000127051	0	SNP	FALSE	No_QTL	B_cell
ENSG00000105639:JAK3	Celltype-specific RNA	FALSE	0.022909	0.000279723	0	SNP	FALSE	No_QTL	B_cell
ENSG00000105643:ARRDC2	Celltype-specific RNA	FALSE	0.0134599	0.00151082	0	SNP	FALSE	No_QTL	B_cell
ENSG00000105655:ISYNA1	Celltype-specific RNA	FALSE	0.00804639	0.000310534	0	SNP	FALSE	No_QTL	B_cell
ENSG00000105656:ELL	Celltype-specific RNA	TRUE	0.0165809	6.90462e-06	0	SNP	FALSE	SNP-only_QTL	B_cell
ENSG00000105662:CRTC1	Celltype-specific RNA	FALSE	0.0199478	0.000941838	0	SNP	FALSE	No_QTL	B_cell
ENSG00000105668:UPK1A	Celltype-specific RNA	TRUE	0.00356875	4.47989e-05	0	SNP	FALSE	SNP-only_QTL	B_cell
ENSG00000105669:COPE	Celltype-specific RNA	FALSE	0.003146	0.000152425	0	SNP	FALSE	No_QTL	B_cell
ENSG00000105672:ETV2	Celltype-specific RNA	FALSE	0.00421386	0.00272004	0	SNP	FALSE	No_QTL	B_cell
ENSG00000105677:TMEM147	Celltype-specific RNA	FALSE	0.00626252	0.000440172	0	SNP	FALSE	No_QTL	B_cell
ENSG00000105699:LSR	Celltype-specific RNA	FALSE	0.00226808	0.00132975	0	SNP	FALSE	No_QTL	B_cell
ENSG00000105700:KXD1	Celltype-specific RNA	FALSE	0.00298967	0.000341227	0	SNP	FALSE	No_QTL	B_cell
ENSG00000105701:FKBP8	Celltype-specific RNA	FALSE	0.00432172	0.000301869	0	SNP	FALSE	No_QTL	B_cell
ENSG00000105705:SUGP1	Celltype-specific RNA	FALSE	0.00606527	0.00116034	0	SNP	FALSE	No_QTL	B_cell
ENSG00000105707:HPN	Celltype-specific RNA	FALSE	0.000321096	0.000105679	0	SNP	FALSE	No_QTL	B_cell
ENSG00000105711:SCN1B	Celltype-specific RNA	FALSE	0.000626149	0.000199937	0	SNP	FALSE	No_QTL	B_cell
ENSG00000105717:PBX4	Celltype-specific RNA	FALSE	0.00167392	0.000819889	0	SNP	FALSE	No_QTL	B_cell
ENSG00000105723:GSK3A	Celltype-specific RNA	TRUE	0.000966349	6.54216e-06	0	SNP	FALSE	SNP-only_QTL	B_cell
ENSG00000105732:ZNF574	Celltype-specific RNA	FALSE	0.00550329	0.001748	0	SNP	FALSE	No_QTL	B_cell
ENSG00000105737:GRIK5	Celltype-specific RNA	FALSE	0.00577832	0.00129856	0	SNP	FALSE	No_QTL	B_cell
ENSG00000105738:SIPA1L3	Celltype-specific RNA	FALSE	0.00959957	0.00327397	0	SNP	FALSE	No_QTL	B_cell
ENSG00000105755:ETHE1	Celltype-specific RNA	TRUE	5.87338e-05	0.000425007	0	SNP	FALSE	SV-QTL_noncausal	B_cell
ENSG00000105771:SMG9	Celltype-specific RNA	FALSE	0.0175798	0.000254833	0	SNP	FALSE	No_QTL	B_cell
ENSG00000105810:CDK6	Celltype-specific RNA	FALSE	0.0100615	0.00033658	0	SV	FALSE	No_QTL	B_cell
ENSG00000105829:BET1	Celltype-specific RNA	FALSE	0.0220982	0.000149311	0	SV	FALSE	No_QTL	B_cell
ENSG00000105835:NAMPT	Celltype-specific RNA	FALSE	0.00821577	0.00135696	0	SNP	FALSE	No_QTL	B_cell
ENSG00000105856:HBP1	Celltype-specific RNA	TRUE	0.0107188	8.02564e-05	0	SNP	FALSE	SNP-only_QTL	B_cell
ENSG00000105865:DUS4L	Celltype-specific RNA	TRUE	0.00114304	4.64527e-05	0	SNP	FALSE	SNP-only_QTL	B_cell
ENSG00000105866:SP4	Celltype-specific RNA	FALSE	0.00305909	0.000722727	0	SNP	FALSE	No_QTL	B_cell
ENSG00000105875:WDR91	Celltype-specific RNA	FALSE	0.0421386	0.000438515	0	SNP	FALSE	No_QTL	B_cell
ENSG00000105889:STEAP1B	Celltype-specific RNA	FALSE	0.0127391	0.00134696	0	SNP	FALSE	No_QTL	B_cell
ENSG00000105963:ADAP1	Celltype-specific RNA	FALSE	0.000933786	0.00029668	0	SNP	FALSE	No_QTL	B_cell
ENSG00000105967:TFEC	Celltype-specific RNA	FALSE	0.0233583	0.00049149	0	SNP	FALSE	No_QTL	B_cell
ENSG00000105971:CAV2	Celltype-specific RNA	FALSE	0.0123674	0.000192513	0	SNP	FALSE	No_QTL	B_cell
ENSG00000105974:CAV1	Celltype-specific RNA	FALSE	0.0761387	0.000118527	0	SNP	FALSE	No_QTL	B_cell
ENSG00000105997:HOXA3	Celltype-specific RNA	FALSE	0.00240552	0.000811773	0	SNP	FALSE	No_QTL	B_cell
ENSG00000106003:LFNG	Celltype-specific RNA	FALSE	0.00193144	0.000797727	0	SNP	FALSE	No_QTL	B_cell
ENSG00000106004:HOXA5	Celltype-specific RNA	FALSE	0.000454889	0.00358389	0	SNP	FALSE	No_QTL	B_cell
ENSG00000106012:IQCE	Celltype-specific RNA	FALSE	0.000326308	0.000894872	0	SNP	FALSE	No_QTL	B_cell
ENSG00000106028:SSBP1	Celltype-specific RNA	FALSE	0.00725845	0.00169184	0	SNP	FALSE	No_QTL	B_cell
ENSG00000106049:HIBADH	Celltype-specific RNA	FALSE	0.0239737	0.00086322	0	SNP	FALSE	No_QTL	B_cell
ENSG00000106066:CPVL	Celltype-specific RNA	FALSE	0.00658013	0.00102895	0	SNP	FALSE	No_QTL	B_cell
ENSG00000106070:GRB10	Celltype-specific RNA	FALSE	0.0019893	0.000132063	0	SNP	FALSE	No_QTL	B_cell
ENSG00000106077:ABHD11	Celltype-specific RNA	TRUE	0.00280351	1.08975e-06	1	SNP	FALSE	SNP-only_QTL	B_cell
ENSG00000106080:FKBP14	Celltype-specific RNA	FALSE	0.00151853	0.000215082	0	SNP	FALSE	No_QTL	B_cell
ENSG00000106086:PLEKHA8	Celltype-specific RNA	FALSE	0.0153072	0.000766052	0	SNP	FALSE	No_QTL	B_cell
ENSG00000106089:STX1A	Celltype-specific RNA	TRUE	0.00382362	5.47915e-05	0	SNP	FALSE	SNP-only_QTL	B_cell
ENSG00000106100:NOD1	Celltype-specific RNA	FALSE	0.000620793	0.000344129	0	SNP	FALSE	No_QTL	B_cell
ENSG00000106123:EPHB6	Celltype-specific RNA	TRUE	0.0129869	1.56828e-05	0	SNP	FALSE	SNP-only_QTL	B_cell
ENSG00000106133:NSUN5P2	Celltype-specific RNA	FALSE	0.0177582	0.000123223	0	SNP	FALSE	No_QTL	B_cell
ENSG00000106144:CASP2	Celltype-specific RNA	TRUE	0.0186547	4.09471e-05	0	SNP	FALSE	SNP-only_QTL	B_cell
ENSG00000106153:CHCHD2	Celltype-specific RNA	FALSE	0.00581595	0.000740403	0	SNP	FALSE	No_QTL	B_cell
ENSG00000106211:HSPB1	Celltype-specific RNA	FALSE	0.0100925	0.000798846	0	SNP	FALSE	No_QTL	B_cell
ENSG00000106236:NPTX2	Celltype-specific RNA	FALSE	0.000284454	0.00281813	0	SV	FALSE	No_QTL	B_cell
ENSG00000106245:BUD31	Celltype-specific RNA	FALSE	0.0145879	0.00168636	0	SV	FALSE	No_QTL	B_cell
ENSG00000106246:PTCD1	Celltype-specific RNA	FALSE	0.00839658	0.000384835	0	SNP	FALSE	No_QTL	B_cell
ENSG00000106261:ZKSCAN1	Celltype-specific RNA	FALSE	0.02311	0.00167629	0	SNP	FALSE	No_QTL	B_cell
ENSG00000106266:SNX8	Celltype-specific RNA	TRUE	0.00422706	7.31636e-05	0	SNP	FALSE	SNP-only_QTL	B_cell
ENSG00000106268:NUDT1	Celltype-specific RNA	FALSE	0.0288568	0.000118126	0	SNP	FALSE	No_QTL	B_cell
ENSG00000106290:TAF6	Celltype-specific RNA	FALSE	0.000816471	0.00040546	0	SNP	FALSE	No_QTL	B_cell
ENSG00000106299:WASL	Celltype-specific RNA	TRUE	0.0185578	2.24564e-05	0	SNP	FALSE	SNP-only_QTL	B_cell
ENSG00000106305:AIMP2	Celltype-specific RNA	TRUE	0.0205449	4.59176e-05	0	SNP	FALSE	SNP-only_QTL	B_cell
ENSG00000106327:TFR2	Celltype-specific RNA	FALSE	0.00904488	0.00212112	0	SNP	FALSE	No_QTL	B_cell
ENSG00000106330:MOSPD3	Celltype-specific RNA	FALSE	0.00434174	0.000428722	0	SNP	FALSE	No_QTL	B_cell
ENSG00000106336:FBXO24	Celltype-specific RNA	FALSE	0.000193405	0.000122646	0	SNP	FALSE	No_QTL	B_cell
ENSG00000106346:USP42	Celltype-specific RNA	FALSE	0.00193453	0.000978187	0	SNP	FALSE	No_QTL	B_cell
ENSG00000106348:IMPDH1	Celltype-specific RNA	FALSE	0.0146648	0.000185587	0	SNP	FALSE	No_QTL	B_cell
ENSG00000106355:LSM5	Celltype-specific RNA	FALSE	0.0127404	0.000961386	0	SNP	FALSE	No_QTL	B_cell
ENSG00000106367:AP1S1	Celltype-specific RNA	FALSE	0.00253245	0.000563434	0	SNP	FALSE	No_QTL	B_cell
ENSG00000106397:PLOD3	Celltype-specific RNA	TRUE	0.00298865	9.63685e-06	0	SNP	FALSE	SNP-only_QTL	B_cell
ENSG00000106399:RPA3	Celltype-specific RNA	FALSE	0.0124674	0.000541947	0	SNP	FALSE	No_QTL	B_cell
ENSG00000106404:CLDN15	Celltype-specific RNA	FALSE	0.000115621	0.000266082	0	SNP	FALSE	No_QTL	B_cell
ENSG00000106415:GLCCI1	Celltype-specific RNA	TRUE	0.00216011	3.09097e-05	0	SNP	FALSE	SNP-only_QTL	B_cell
ENSG00000106459:NRF1	Celltype-specific RNA	FALSE	0.0322973	0.0011748	0	SNP	FALSE	No_QTL	B_cell
ENSG00000106460:TMEM106B	Celltype-specific RNA	FALSE	0.00273062	0.000597248	0	SNP	FALSE	No_QTL	B_cell
ENSG00000106462:EZH2	Celltype-specific RNA	FALSE	0.00757562	0.000488547	0	SNP	FALSE	No_QTL	B_cell
ENSG00000106477:CEP41	Celltype-specific RNA	FALSE	0.0120784	0.000537083	0	SNP	FALSE	No_QTL	B_cell
ENSG00000106479:ZNF862	Celltype-specific RNA	FALSE	0.00382931	0.000668866	0	SNP	FALSE	No_QTL	B_cell
ENSG00000106484:MEST	Celltype-specific RNA	FALSE	0.0117371	0.000746133	0	SNP	FALSE	No_QTL	B_cell
ENSG00000106526:ACTR3C	Celltype-specific RNA	FALSE	0.00104148	0.000401325	0	SNP	FALSE	No_QTL	B_cell
ENSG00000106537:TSPAN13	Celltype-specific RNA	FALSE	0.00238519	0.000145713	0	SNP	FALSE	No_QTL	B_cell
ENSG00000106546:AHR	Celltype-specific RNA	FALSE	0.0011975	0.000476214	0	SNP	FALSE	No_QTL	B_cell
ENSG00000106560:GIMAP2	Celltype-specific RNA	FALSE	0.0153025	0.00144097	0	SNP	FALSE	No_QTL	B_cell
ENSG00000106588:PSMA2	Celltype-specific RNA	FALSE	0.00588311	0.000244211	0	SNP	FALSE	No_QTL	B_cell
ENSG00000106591:MRPL32	Celltype-specific RNA	FALSE	0.00183317	0.000344678	0	SNP	FALSE	No_QTL	B_cell
ENSG00000106603:COA1	Celltype-specific RNA	FALSE	0.0135861	0.00157983	0	SNP	FALSE	No_QTL	B_cell
ENSG00000106605:BLVRA	Celltype-specific RNA	FALSE	0.0148692	0.00042022	0	SNP	FALSE	No_QTL	B_cell
ENSG00000106609:TMEM248	Celltype-specific RNA	FALSE	0.00519692	0.000181437	0	SNP	FALSE	No_QTL	B_cell
ENSG00000106610:STAG3L4	Celltype-specific RNA	FALSE	0.001214	0.000812001	0	SNP	FALSE	No_QTL	B_cell
ENSG00000106617:PRKAG2	Celltype-specific RNA	FALSE	0.00808078	0.000581356	0	SNP	FALSE	No_QTL	B_cell
ENSG00000106624:AEBP1	Celltype-specific RNA	FALSE	0.00231328	0.000371892	0	SNP	FALSE	No_QTL	B_cell
ENSG00000106628:POLD2	Celltype-specific RNA	FALSE	0.0617465	0.00052853	0	SNP	FALSE	No_QTL	B_cell
ENSG00000106635:BCL7B	Celltype-specific RNA	TRUE	0.0016139	8.3362e-05	0	SNP	FALSE	SNP-only_QTL	B_cell
ENSG00000106638:TBL2	Celltype-specific RNA	TRUE	0.0185528	4.31266e-05	0	SNP	FALSE	SNP-only_QTL	B_cell
ENSG00000106701:FSD1L	Celltype-specific RNA	TRUE	0.000373756	2.33906e-05	0	SNP	FALSE	SNP-only_QTL	B_cell
ENSG00000106714:CNTNAP3	Celltype-specific RNA	FALSE	0.0242883	0.000577752	0	SNP	FALSE	No_QTL	B_cell
ENSG00000106733:NMRK1	Celltype-specific RNA	TRUE	0.00303991	3.8525e-08	1	SNP	FALSE	SNP-only_QTL	B_cell
ENSG00000106772:PRUNE2	Celltype-specific RNA	FALSE	0.00354859	0.000158509	0	SNP	FALSE	No_QTL	B_cell
ENSG00000106780:MEGF9	Celltype-specific RNA	FALSE	0.0116558	0.0010538	0	SNP	FALSE	No_QTL	B_cell
ENSG00000106785:TRIM14	Celltype-specific RNA	FALSE	0.00478234	0.000138449	0	SNP	FALSE	No_QTL	B_cell
ENSG00000106789:CORO2A	Celltype-specific RNA	TRUE	0.00667115	5.27099e-05	0	SNP	FALSE	SNP-only_QTL	B_cell
ENSG00000106799:TGFBR1	Celltype-specific RNA	FALSE	0.0126378	0.00365474	0	SNP	FALSE	No_QTL	B_cell
ENSG00000106803:SEC61B	Celltype-specific RNA	TRUE	5.9362e-05	0.000216524	0	SNP	FALSE	SV-QTL_noncausal	B_cell
ENSG00000106804:C5	Celltype-specific RNA	FALSE	0.027605	0.00287928	0	SNP	FALSE	No_QTL	B_cell
ENSG00000106819:ASPN	Celltype-specific RNA	TRUE	0.00775287	8.51327e-05	0	SNP	FALSE	SNP-only_QTL	B_cell
ENSG00000106829:TLE4	Celltype-specific RNA	FALSE	0.00530617	0.000321868	0	SNP	FALSE	No_QTL	B_cell
ENSG00000106952:TNFSF8	Celltype-specific RNA	FALSE	0.0150801	0.00021871	0	SNP	FALSE	No_QTL	B_cell
ENSG00000106992:AK1	Celltype-specific RNA	FALSE	0.0352974	0.000113922	0	SNP	FALSE	No_QTL	B_cell
ENSG00000106993:CDC37L1	Celltype-specific RNA	FALSE	0.00617819	0.000126554	0	SNP	FALSE	No_QTL	B_cell
ENSG00000107014:RLN2	Celltype-specific RNA	TRUE	0.0740542	7.57157e-05	0	SNP	FALSE	SNP-only_QTL	B_cell
ENSG00000107018:RLN1	Celltype-specific RNA	FALSE	0.00199369	0.000285159	0	SNP	FALSE	No_QTL	B_cell
ENSG00000107020:PLGRKT	Celltype-specific RNA	FALSE	0.00378425	0.00107964	0	SNP	FALSE	No_QTL	B_cell
ENSG00000107021:TBC1D13	Celltype-specific RNA	FALSE	0.0036011	0.000498829	0	SNP	FALSE	No_QTL	B_cell
ENSG00000107077:KDM4C	Celltype-specific RNA	FALSE	0.0442361	0.00121711	0	SNP	FALSE	No_QTL	B_cell
ENSG00000107104:KANK1	Celltype-specific RNA	FALSE	0.0110455	0.000172398	0	SNP	FALSE	No_QTL	B_cell
ENSG00000107140:TESK1	Celltype-specific RNA	FALSE	0.0524262	0.00205185	0	SNP	FALSE	No_QTL	B_cell
ENSG00000107175:CREB3	Celltype-specific RNA	FALSE	0.0112435	0.000192013	0	SNP	FALSE	No_QTL	B_cell
ENSG00000107187:LHX3	Celltype-specific RNA	TRUE	0.000771111	1.07611e-05	0	SNP	FALSE	SNP-only_QTL	B_cell
ENSG00000107242:PIP5K1B	Celltype-specific RNA	TRUE	0.00285368	2.41721e-05	0	SNP	FALSE	SNP-only_QTL	B_cell
ENSG00000107262:BAG1	Celltype-specific RNA	FALSE	0.0139026	0.000250657	0	SNP	FALSE	No_QTL	B_cell
ENSG00000107281:NPDC1	Celltype-specific RNA	TRUE	0.00344235	6.72768e-05	0	SNP	FALSE	SNP-only_QTL	B_cell
ENSG00000107290:SETX	Celltype-specific RNA	FALSE	0.0420856	0.000444251	0	SNP	FALSE	No_QTL	B_cell
ENSG00000107317:PTGDS	Celltype-specific RNA	TRUE	0.00149577	4.64338e-05	0	SV	FALSE	SNP-only_QTL	B_cell
ENSG00000107362:ABHD17B	Celltype-specific RNA	FALSE	0.0250633	0.00120259	0	SNP	FALSE	No_QTL	B_cell
ENSG00000107372:ZFAND5	Celltype-specific RNA	FALSE	0.0130039	0.00162285	0	SNP	FALSE	No_QTL	B_cell
ENSG00000107438:PDLIM1	Celltype-specific RNA	FALSE	0.0125937	0.00170278	0	SNP	FALSE	No_QTL	B_cell
ENSG00000107447:DNTT	Celltype-specific RNA	TRUE	0.000230833	2.04205e-05	0	SNP	FALSE	SNP-only_QTL	B_cell
ENSG00000107485:GATA3	Celltype-specific RNA	TRUE	0.000705811	6.59878e-06	0	SNP	FALSE	SNP-only_QTL	B_cell
ENSG00000107537:PHYH	Celltype-specific RNA	FALSE	0.00038557	0.000140068	0	SNP	FALSE	No_QTL	B_cell
ENSG00000107551:RASSF4	Celltype-specific RNA	FALSE	0.0176125	0.00297133	0	SNP	FALSE	No_QTL	B_cell
ENSG00000107560:RAB11FIP2	Celltype-specific RNA	FALSE	0.000928106	0.000252829	0	SNP	FALSE	No_QTL	B_cell
ENSG00000107581:EIF3A	Celltype-specific RNA	FALSE	0.03626	0.000464328	0	SNP	FALSE	No_QTL	B_cell
ENSG00000107611:CUBN	Celltype-specific RNA	FALSE	0.00882161	0.000143967	0	SNP	FALSE	No_QTL	B_cell
ENSG00000107614:TRDMT1	Celltype-specific RNA	FALSE	0.00528527	0.000914424	0	SNP	FALSE	No_QTL	B_cell
ENSG00000107643:MAPK8	Celltype-specific RNA	FALSE	0.0203994	0.000101169	0	SNP	FALSE	No_QTL	B_cell
ENSG00000107669:ATE1	Celltype-specific RNA	TRUE	0.027314	8.86391e-06	0	SNP	FALSE	SNP-only_QTL	B_cell
ENSG00000107679:PLEKHA1	Celltype-specific RNA	FALSE	0.0172085	0.000187421	0	SNP	FALSE	No_QTL	B_cell
ENSG00000107719:PALD1	Celltype-specific RNA	FALSE	0.0123103	0.00113167	0	SNP	FALSE	No_QTL	B_cell
ENSG00000107738:VSIR	Celltype-specific RNA	FALSE	0.0117208	0.000287001	0	SNP	FALSE	No_QTL	B_cell
ENSG00000107742:SPOCK2	Celltype-specific RNA	FALSE	0.0189913	0.000232355	0	SNP	FALSE	No_QTL	B_cell
ENSG00000107758:PPP3CB	Celltype-specific RNA	FALSE	0.0111144	0.00166079	0	SNP	FALSE	No_QTL	B_cell
ENSG00000107771:CCSER2	Celltype-specific RNA	FALSE	0.016686	0.00128479	0	SNP	FALSE	No_QTL	B_cell
ENSG00000107796:ACTA2	Celltype-specific RNA	FALSE	0.00845422	0.00042239	0	SNP	FALSE	No_QTL	B_cell
ENSG00000107798:LIPA	Celltype-specific RNA	FALSE	0.00823775	0.000809361	0	SNP	FALSE	No_QTL	B_cell
ENSG00000107815:TWNK	Celltype-specific RNA	FALSE	0.000815232	0.0041111	0	SNP	FALSE	No_QTL	B_cell
ENSG00000107819:SFXN3	Celltype-specific RNA	FALSE	0.0124641	0.0018056	0	SNP	FALSE	No_QTL	B_cell
ENSG00000107821:KAZALD1	Celltype-specific RNA	TRUE	0.0102709	8.79995e-06	0	SNP	FALSE	SNP-only_QTL	B_cell
ENSG00000107833:NPM3	Celltype-specific RNA	FALSE	0.000112692	0.000411585	0	SV	FALSE	No_QTL	B_cell
ENSG00000107862:GBF1	Celltype-specific RNA	FALSE	0.00471489	0.0042852	0	SNP	FALSE	No_QTL	B_cell
ENSG00000107864:CPEB3	Celltype-specific RNA	FALSE	0.00691557	0.000448824	0	SNP	FALSE	No_QTL	B_cell
ENSG00000107872:FBXL15	Celltype-specific RNA	FALSE	0.0108275	0.00759286	0	SNP	FALSE	No_QTL	B_cell
ENSG00000107874:CUEDC2	Celltype-specific RNA	FALSE	0.00957542	0.0010864	0	SNP	FALSE	No_QTL	B_cell
ENSG00000107882:SUFU	Celltype-specific RNA	FALSE	0.0289454	0.00180378	0	SNP	FALSE	No_QTL	B_cell
ENSG00000107890:ANKRD26	Celltype-specific RNA	FALSE	0.00590894	0.000338625	0	SNP	FALSE	No_QTL	B_cell
ENSG00000107897:ACBD5	Celltype-specific RNA	FALSE	0.00558633	0.000253286	0	SNP	FALSE	No_QTL	B_cell
ENSG00000107902:LHPP	Celltype-specific RNA	TRUE	0.000696011	1.42461e-06	0	SNP	FALSE	SNP-only_QTL	B_cell
ENSG00000107929:LARP4B	Celltype-specific RNA	FALSE	0.00400977	0.000512023	0	SNP	FALSE	No_QTL	B_cell
ENSG00000107937:GTPBP4	Celltype-specific RNA	TRUE	5.82965e-05	0.000603725	0	SNP	FALSE	SV-QTL_noncausal	B_cell
ENSG00000107938:EDRF1	Celltype-specific RNA	FALSE	0.00441422	0.000408051	0	SNP	FALSE	No_QTL	B_cell
ENSG00000107949:BCCIP	Celltype-specific RNA	FALSE	0.00525161	0.000336524	0	SNP	FALSE	No_QTL	B_cell
ENSG00000107951:MTPAP	Celltype-specific RNA	FALSE	0.0256458	0.000544658	0	SNP	FALSE	No_QTL	B_cell
ENSG00000107957:SH3PXD2A	Celltype-specific RNA	FALSE	0.0137866	0.00155486	0	SNP	FALSE	No_QTL	B_cell
ENSG00000107959:PITRM1	Celltype-specific RNA	FALSE	0.00414666	0.000410504	0	SNP	FALSE	No_QTL	B_cell
ENSG00000107960:STN1	Celltype-specific RNA	FALSE	0.0350334	0.000169924	0	SNP	FALSE	No_QTL	B_cell
ENSG00000107968:MAP3K8	Celltype-specific RNA	FALSE	0.0129024	0.0023336	0	SNP	FALSE	No_QTL	B_cell
ENSG00000108010:GLRX3	Celltype-specific RNA	FALSE	0.00227994	0.00126723	0	SNP	FALSE	No_QTL	B_cell
ENSG00000108021:TASOR2	Celltype-specific RNA	FALSE	0.0131333	0.000115491	0	SNP	FALSE	No_QTL	B_cell
ENSG00000108039:XPNPEP1	Celltype-specific RNA	FALSE	0.00794799	0.0024318	0	SNP	FALSE	No_QTL	B_cell
ENSG00000108061:SHOC2	Celltype-specific RNA	FALSE	0.00210605	0.000230936	0	SNP	FALSE	No_QTL	B_cell
ENSG00000108064:TFAM	Celltype-specific RNA	FALSE	0.0299933	0.00113669	0	SNP	FALSE	No_QTL	B_cell
ENSG00000108106:UBE2S	Celltype-specific RNA	TRUE	0.000732293	7.50869e-06	0	SNP	FALSE	SNP-only_QTL	B_cell
ENSG00000108175:ZMIZ1	Celltype-specific RNA	TRUE	0.00983345	5.00014e-05	0	SNP	FALSE	SNP-only_QTL	B_cell
ENSG00000108176:DNAJC12	Celltype-specific RNA	TRUE	5.94329e-05	0.000528232	0	SV	FALSE	SV-QTL_noncausal	B_cell
ENSG00000108179:PPIF	Celltype-specific RNA	FALSE	0.00090562	0.000262108	0	SNP	FALSE	No_QTL	B_cell
ENSG00000108219:TSPAN14	Celltype-specific RNA	FALSE	0.0155713	0.000835667	0	SNP	FALSE	No_QTL	B_cell
ENSG00000108256:NUFIP2	Celltype-specific RNA	FALSE	0.0224347	0.00203383	0	SNP	FALSE	No_QTL	B_cell
ENSG00000108262:GIT1	Celltype-specific RNA	FALSE	0.0139674	0.00193996	0	SNP	FALSE	No_QTL	B_cell
ENSG00000108298:RPL19	Celltype-specific RNA	FALSE	0.0090224	0.00038271	0	SNP	FALSE	No_QTL	B_cell
ENSG00000108306:FBXL20	Celltype-specific RNA	FALSE	0.010599	0.000756941	0	SNP	FALSE	No_QTL	B_cell
ENSG00000108344:PSMD3	Celltype-specific RNA	FALSE	0.010113	0.00161464	0	SNP	FALSE	No_QTL	B_cell
ENSG00000108370:RGS9	Celltype-specific RNA	FALSE	0.00768624	0.000772707	0	SV	FALSE	No_QTL	B_cell
ENSG00000108379:WNT3	Celltype-specific RNA	FALSE	0.000283153	0.000297728	0	SNP	FALSE	No_QTL	B_cell
ENSG00000108384:RAD51C	Celltype-specific RNA	FALSE	0.000546466	0.000181289	0	SNP	FALSE	No_QTL	B_cell
ENSG00000108395:TRIM37	Celltype-specific RNA	TRUE	0.00348578	9.45595e-06	0	SNP	FALSE	SNP-only_QTL	B_cell
ENSG00000108405:P2RX1	Celltype-specific RNA	TRUE	0.0143565	9.84914e-05	0	SNP	FALSE	SNP-only_QTL	B_cell
ENSG00000108423:TUBD1	Celltype-specific RNA	FALSE	0.0460601	0.00130632	0	SV	FALSE	No_QTL	B_cell
ENSG00000108439:PNPO	Celltype-specific RNA	FALSE	0.00256334	0.000161013	0	SNP	FALSE	No_QTL	B_cell
ENSG00000108465:CDK5RAP3	Celltype-specific RNA	FALSE	0.00492296	0.00016077	0	SNP	FALSE	No_QTL	B_cell
ENSG00000108468:CBX1	Celltype-specific RNA	TRUE	0.0342489	1.60531e-05	0	SNP	FALSE	SNP-only_QTL	B_cell
ENSG00000108469:RECQL5	Celltype-specific RNA	FALSE	0.00951175	0.000513293	0	SNP	FALSE	No_QTL	B_cell
ENSG00000108474:PIGL	Celltype-specific RNA	FALSE	0.0718178	0.00228656	0	SNP	FALSE	No_QTL	B_cell
ENSG00000108479:GALK1	Celltype-specific RNA	FALSE	0.00202952	0.00011221	0	SNP	FALSE	No_QTL	B_cell
ENSG00000108509:CAMTA2	Celltype-specific RNA	TRUE	0.00031565	2.63331e-05	0	SNP	FALSE	SNP-only_QTL	B_cell
ENSG00000108511:HOXB6	Celltype-specific RNA	FALSE	0.0117939	0.000635374	0	SNP	FALSE	No_QTL	B_cell
ENSG00000108518:PFN1	Celltype-specific RNA	TRUE	0.0141564	8.29249e-05	0	SNP	FALSE	SNP-only_QTL	B_cell
ENSG00000108528:SLC25A11	Celltype-specific RNA	FALSE	0.0175499	0.000416747	0	SNP	FALSE	No_QTL	B_cell
ENSG00000108551:RASD1	Celltype-specific RNA	FALSE	0.0180356	0.00025563	0	SNP	FALSE	No_QTL	B_cell
ENSG00000108559:NUP88	Celltype-specific RNA	FALSE	0.0126449	0.00234362	0	SNP	FALSE	No_QTL	B_cell
ENSG00000108561:C1QBP	Celltype-specific RNA	FALSE	0.000475229	0.000429072	0	SNP	FALSE	No_QTL	B_cell
ENSG00000108578:BLMH	Celltype-specific RNA	FALSE	0.00882291	0.00211305	0	SNP	FALSE	No_QTL	B_cell
ENSG00000108582:CPD	Celltype-specific RNA	FALSE	0.00774703	0.000633825	0	SNP	FALSE	No_QTL	B_cell
ENSG00000108587:GOSR1	Celltype-specific RNA	FALSE	0.00573382	0.000879498	0	SNP	FALSE	No_QTL	B_cell
ENSG00000108588:CCDC47	Celltype-specific RNA	FALSE	0.00330293	0.000291471	0	SV	FALSE	No_QTL	B_cell
ENSG00000108590:MED31	Celltype-specific RNA	FALSE	0.00979649	0.0007373	0	SNP	FALSE	No_QTL	B_cell
ENSG00000108592:FTSJ3	Celltype-specific RNA	FALSE	0.000639852	0.000624194	0	SNP	FALSE	No_QTL	B_cell
ENSG00000108604:SMARCD2	Celltype-specific RNA	FALSE	0.0111473	0.000257072	0	SNP	FALSE	No_QTL	B_cell
ENSG00000108622:ICAM2	Celltype-specific RNA	FALSE	0.0252368	0.00184996	0	SNP	FALSE	No_QTL	B_cell
ENSG00000108639:SYNGR2	Celltype-specific RNA	FALSE	0.010392	0.000189009	0	SNP	FALSE	No_QTL	B_cell
ENSG00000108641:B9D1	Celltype-specific RNA	FALSE	0.00724208	0.00175713	0	SNP	FALSE	No_QTL	B_cell
ENSG00000108651:UTP6	Celltype-specific RNA	FALSE	0.0333024	0.000949826	0	SNP	FALSE	No_QTL	B_cell
ENSG00000108679:LGALS3BP	Celltype-specific RNA	FALSE	0.00239423	0.00157815	0	SV	FALSE	No_QTL	B_cell
ENSG00000108684:ASIC2	Celltype-specific RNA	FALSE	0.00846884	0.000577267	0	SNP	FALSE	No_QTL	B_cell
ENSG00000108733:PEX12	Celltype-specific RNA	FALSE	0.0312341	0.00197596	0	SNP	FALSE	No_QTL	B_cell
ENSG00000108771:DHX58	Celltype-specific RNA	FALSE	0.0266518	0.00215612	0	SNP	FALSE	No_QTL	B_cell
ENSG00000108788:MLX	Celltype-specific RNA	FALSE	0.00126733	0.000920779	0	SNP	FALSE	No_QTL	B_cell
ENSG00000108798:ABI3	Celltype-specific RNA	TRUE	0.0176933	2.83176e-05	0	SNP	FALSE	SNP-only_QTL	B_cell
ENSG00000108819:PPP1R9B	Celltype-specific RNA	TRUE	0.0103535	7.80248e-05	0	SNP	FALSE	SNP-only_QTL	B_cell
ENSG00000108825:PTGES3L-AARSD1	Celltype-specific RNA	FALSE	0.0101071	0.00228691	0	SNP	FALSE	No_QTL	B_cell
ENSG00000108826:MRPL27	Celltype-specific RNA	FALSE	0.0378336	0.000363544	0	SNP	FALSE	No_QTL	B_cell
ENSG00000108828:VAT1	Celltype-specific RNA	FALSE	0.00803306	0.000765848	0	SNP	FALSE	No_QTL	B_cell
ENSG00000108840:HDAC5	Celltype-specific RNA	FALSE	0.00568753	0.000871637	0	SNP	FALSE	No_QTL	B_cell
ENSG00000108848:LUC7L3	Celltype-specific RNA	FALSE	0.0193541	0.000247581	0	SNP	FALSE	No_QTL	B_cell
ENSG00000108861:DUSP3	Celltype-specific RNA	FALSE	0.000326295	0.000956594	0	SNP	FALSE	No_QTL	B_cell
ENSG00000108924:HLF	Celltype-specific RNA	FALSE	0.0185231	0.00072804	0	SNP	FALSE	No_QTL	B_cell
ENSG00000108932:SLC16A6	Celltype-specific RNA	TRUE	0.000228633	5.71275e-05	0	SNP	FALSE	SNP-only_QTL	B_cell
ENSG00000108946:PRKAR1A	Celltype-specific RNA	FALSE	0.00235133	0.00121628	0	SNP	FALSE	No_QTL	B_cell
ENSG00000108947:EFNB3	Celltype-specific RNA	FALSE	0.00517445	0.00151364	0	SNP	FALSE	No_QTL	B_cell
ENSG00000108960:MMD	Celltype-specific RNA	FALSE	0.0659216	0.000459179	0	SNP	FALSE	No_QTL	B_cell
ENSG00000108961:RANGRF	Celltype-specific RNA	FALSE	0.00584848	0.000221648	0	SNP	FALSE	No_QTL	B_cell
ENSG00000108984:MAP2K6	Celltype-specific RNA	FALSE	0.00967234	0.00171657	0	SNP	FALSE	No_QTL	B_cell
ENSG00000109016:DHRS7B	Celltype-specific RNA	FALSE	0.00253786	0.000506174	0	SNP	FALSE	No_QTL	B_cell
ENSG00000109065:NAT9	Celltype-specific RNA	FALSE	0.0270166	0.00302863	0	SNP	FALSE	No_QTL	B_cell
ENSG00000109066:TMEM104	Celltype-specific RNA	TRUE	0.0196008	3.5876e-05	0	SNP	FALSE	SNP-only_QTL	B_cell
ENSG00000109079:TNFAIP1	Celltype-specific RNA	FALSE	0.000365858	0.000257617	0	SNP	FALSE	No_QTL	B_cell
ENSG00000109083:IFT20	Celltype-specific RNA	TRUE	0.00562776	3.55833e-05	0	SNP	FALSE	SNP-only_QTL	B_cell
ENSG00000109084:TMEM97	Celltype-specific RNA	FALSE	0.00288804	0.000306195	0	SNP	FALSE	No_QTL	B_cell
ENSG00000109107:ALDOC	Celltype-specific RNA	FALSE	0.0103384	0.00117552	0	SNP	FALSE	No_QTL	B_cell
ENSG00000109111:SUPT6H	Celltype-specific RNA	TRUE	3.9928e-05	0.00253537	0	SNP	FALSE	SV-QTL_noncausal	B_cell
ENSG00000109113:RAB34	Celltype-specific RNA	FALSE	0.0430557	0.00112673	0	SNP	FALSE	No_QTL	B_cell
ENSG00000109118:PHF12	Celltype-specific RNA	FALSE	0.0356584	0.00188112	0	SNP	FALSE	No_QTL	B_cell
ENSG00000109132:PHOX2B	Celltype-specific RNA	TRUE	0.031162	5.3356e-08	1	SNP	FALSE	SNP-only_QTL	B_cell
ENSG00000109133:TMEM33	Celltype-specific RNA	FALSE	0.0106596	0.00393036	0	SNP	FALSE	No_QTL	B_cell
ENSG00000109189:USP46	Celltype-specific RNA	TRUE	0.00144711	5.63002e-05	0	SNP	FALSE	SNP-only_QTL	B_cell
ENSG00000109270:LAMTOR3	Celltype-specific RNA	FALSE	0.0179951	0.00255511	0	SNP	FALSE	No_QTL	B_cell
ENSG00000109320:NFKB1	Celltype-specific RNA	FALSE	0.0428169	0.00182329	0	SNP	FALSE	No_QTL	B_cell
ENSG00000109321:AREG	Celltype-specific RNA	FALSE	0.0214365	0.000126852	0	SNP	FALSE	No_QTL	B_cell
ENSG00000109323:MANBA	Celltype-specific RNA	TRUE	0.00192991	8.23949e-05	0	SNP	FALSE	SNP-only_QTL	B_cell
ENSG00000109381:ELF2	Celltype-specific RNA	FALSE	0.000598286	0.000408237	0	SNP	FALSE	No_QTL	B_cell
ENSG00000109390:NDUFC1	Celltype-specific RNA	FALSE	0.0146499	0.00194437	0	SNP	FALSE	No_QTL	B_cell
ENSG00000109436:TBC1D9	Celltype-specific RNA	FALSE	0.000318353	0.000377343	0	SNP	FALSE	No_QTL	B_cell
ENSG00000109452:INPP4B	Celltype-specific RNA	FALSE	0.00685734	0.001266	0	SNP	FALSE	No_QTL	B_cell
ENSG00000109458:GAB1	Celltype-specific RNA	FALSE	0.121553	0.00185085	0	SNP	FALSE	No_QTL	B_cell
ENSG00000109501:WFS1	Celltype-specific RNA	FALSE	0.00422522	0.000113877	0	SNP	FALSE	No_QTL	B_cell
ENSG00000109519:GRPEL1	Celltype-specific RNA	TRUE	0.0036761	2.02163e-05	0	SNP	FALSE	SNP-only_QTL	B_cell
ENSG00000109572:CLCN3	Celltype-specific RNA	TRUE	0.0197402	2.48085e-05	0	SNP	FALSE	SNP-only_QTL	B_cell
ENSG00000109618:SEPSECS	Celltype-specific RNA	TRUE	0.0321255	5.12163e-05	0	SNP	FALSE	SNP-only_QTL	B_cell
ENSG00000109654:TRIM2	Celltype-specific RNA	FALSE	0.0107334	0.00084059	0	SNP	FALSE	No_QTL	B_cell
ENSG00000109680:TBC1D19	Celltype-specific RNA	TRUE	0.00719262	2.29012e-05	0	SNP	FALSE	SNP-only_QTL	B_cell
ENSG00000109684:CLNK	Celltype-specific RNA	TRUE	0.000980888	4.71221e-05	0	SNP	FALSE	SNP-only_QTL	B_cell
ENSG00000109685:NSD2	Celltype-specific RNA	TRUE	0.000749167	6.94483e-05	0	SNP	FALSE	SNP-only_QTL	B_cell
ENSG00000109686:SH3D19	Celltype-specific RNA	FALSE	0.011441	0.00592034	0	SNP	FALSE	No_QTL	B_cell
ENSG00000109775:UFSP2	Celltype-specific RNA	FALSE	0.000291228	0.000306594	0	SV	FALSE	No_QTL	B_cell
ENSG00000109787:KLF3	Celltype-specific RNA	TRUE	0.103678	7.60184e-05	0	SNP	FALSE	SNP-only_QTL	B_cell
ENSG00000109794:FAM149A	Celltype-specific RNA	FALSE	0.00251452	0.000146427	0	SNP	FALSE	No_QTL	B_cell
ENSG00000109805:NCAPG	Celltype-specific RNA	FALSE	0.0136364	0.000407268	0	SNP	FALSE	No_QTL	B_cell
ENSG00000109814:UGDH	Celltype-specific RNA	FALSE	0.00426954	0.000493482	0	SNP	FALSE	No_QTL	B_cell
ENSG00000109854:HTATIP2	Celltype-specific RNA	FALSE	0.0143374	0.00017945	0	SNP	FALSE	No_QTL	B_cell
ENSG00000109861:CTSC	Celltype-specific RNA	FALSE	0.0119911	0.000146498	0	SV	FALSE	No_QTL	B_cell
ENSG00000109881:CCDC34	Celltype-specific RNA	FALSE	0.0295579	0.00118458	0	SNP	FALSE	No_QTL	B_cell
ENSG00000109906:ZBTB16	Celltype-specific RNA	FALSE	0.0307257	0.00110037	0	SNP	FALSE	No_QTL	B_cell
ENSG00000109911:ELP4	Celltype-specific RNA	FALSE	0.0357798	0.000457896	0	SNP	FALSE	No_QTL	B_cell
ENSG00000109917:ZPR1	Celltype-specific RNA	FALSE	0.00316707	0.00054833	0	SNP	FALSE	No_QTL	B_cell
ENSG00000109919:MTCH2	Celltype-specific RNA	FALSE	0.0263515	0.00130333	0	SV	FALSE	No_QTL	B_cell
ENSG00000109929:SC5D	Celltype-specific RNA	FALSE	0.00209999	0.000634126	0	SNP	FALSE	No_QTL	B_cell
ENSG00000109943:CRTAM	Celltype-specific RNA	TRUE	0.0100181	1.28516e-05	0	SNP	FALSE	SNP-only_QTL	B_cell
ENSG00000109944:JHY	Celltype-specific RNA	FALSE	0.00474491	0.00148157	0	SNP	FALSE	No_QTL	B_cell
ENSG00000109956:B3GAT1	Celltype-specific RNA	FALSE	0.00564301	0.00192983	0	SNP	FALSE	No_QTL	B_cell
ENSG00000109971:HSPA8	Celltype-specific RNA	FALSE	0.0140357	0.000572767	0	SNP	FALSE	No_QTL	B_cell
ENSG00000110002:VWA5A	Celltype-specific RNA	FALSE	0.0124361	0.000418439	0	SNP	FALSE	No_QTL	B_cell
ENSG00000110025:SNX15	Celltype-specific RNA	FALSE	0.00543731	0.000305284	0	SNP	FALSE	No_QTL	B_cell
ENSG00000110031:LPXN	Celltype-specific RNA	FALSE	0.0327563	0.00480319	0	SV	FALSE	No_QTL	B_cell
ENSG00000110042:DTX4	Celltype-specific RNA	FALSE	0.00248438	0.00166823	0	SV	FALSE	No_QTL	B_cell
ENSG00000110046:ATG2A	Celltype-specific RNA	FALSE	0.0269955	0.000294507	0	SV	FALSE	No_QTL	B_cell
ENSG00000110047:EHD1	Celltype-specific RNA	FALSE	0.0107897	0.00520722	0	SNP	FALSE	No_QTL	B_cell
ENSG00000110048:OSBP	Celltype-specific RNA	FALSE	0.00397759	0.000382988	0	SV	FALSE	No_QTL	B_cell
ENSG00000110057:UNC93B1	Celltype-specific RNA	FALSE	0.0122919	0.000582597	0	SNP	FALSE	No_QTL	B_cell
ENSG00000110060:PUS3	Celltype-specific RNA	TRUE	0.0032176	2.66677e-06	0	SNP	FALSE	SNP-only_QTL	B_cell
ENSG00000110063:DCPS	Celltype-specific RNA	FALSE	0.0102542	0.000424898	0	SNP	FALSE	No_QTL	B_cell
ENSG00000110074:FOXRED1	Celltype-specific RNA	FALSE	0.011902	0.00104125	0	SNP	FALSE	No_QTL	B_cell
ENSG00000110077:MS4A6A	Celltype-specific RNA	FALSE	0.00769248	0.000115036	0	SNP	FALSE	No_QTL	B_cell
ENSG00000110092:CCND1	Celltype-specific RNA	TRUE	0.00607816	8.45985e-06	0	SNP	FALSE	SNP-only_QTL	B_cell
ENSG00000110104:CCDC86	Celltype-specific RNA	FALSE	0.000316868	0.00119741	0	SV	FALSE	No_QTL	B_cell
ENSG00000110107:PRPF19	Celltype-specific RNA	FALSE	0.0104215	0.000765441	0	SNP	FALSE	No_QTL	B_cell
ENSG00000110108:TMEM109	Celltype-specific RNA	FALSE	0.040073	0.00437953	0	SV	FALSE	No_QTL	B_cell
ENSG00000110169:HPX	Celltype-specific RNA	FALSE	0.0413367	0.000126406	0	SNP	FALSE	No_QTL	B_cell
ENSG00000110200:ANAPC15	Celltype-specific RNA	FALSE	0.0376842	0.0023233	0	SV	FALSE	No_QTL	B_cell
ENSG00000110203:FOLR3	Celltype-specific RNA	FALSE	0.000256554	0.000495341	0	SV	FALSE	No_QTL	B_cell
ENSG00000110218:PANX1	Celltype-specific RNA	FALSE	0.00688391	0.000479939	0	SNP	FALSE	No_QTL	B_cell
ENSG00000110237:ARHGEF17	Celltype-specific RNA	FALSE	0.00221973	0.000129987	0	SV	FALSE	No_QTL	B_cell
ENSG00000110274:CEP164	Celltype-specific RNA	FALSE	0.0208897	0.000463476	0	SNP	FALSE	No_QTL	B_cell
ENSG00000110318:CEP126	Celltype-specific RNA	TRUE	0.00258649	1.23723e-05	0	SNP	FALSE	SNP-only_QTL	B_cell
ENSG00000110324:IL10RA	Celltype-specific RNA	FALSE	0.0200062	0.000281632	0	SNP	FALSE	No_QTL	B_cell
ENSG00000110375:UPK2	Celltype-specific RNA	FALSE	0.0277308	0.000526099	0	SNP	FALSE	No_QTL	B_cell
ENSG00000110395:CBL	Celltype-specific RNA	FALSE	0.0418694	0.00149052	0	SNP	FALSE	No_QTL	B_cell
ENSG00000110422:HIPK3	Celltype-specific RNA	FALSE	0.0224372	0.000374552	0	SNP	FALSE	No_QTL	B_cell
ENSG00000110429:FBXO3	Celltype-specific RNA	FALSE	0.00391538	0.000115623	0	SNP	FALSE	No_QTL	B_cell
ENSG00000110436:SLC1A2	Celltype-specific RNA	FALSE	0.00535554	0.000576619	0	SNP	FALSE	No_QTL	B_cell
ENSG00000110442:COMMD9	Celltype-specific RNA	FALSE	0.0276729	0.00144905	0	SNP	FALSE	No_QTL	B_cell
ENSG00000110448:CD5	Celltype-specific RNA	FALSE	0.000494424	0.000255861	0	SNP	FALSE	No_QTL	B_cell
ENSG00000110455:ACCS	Celltype-specific RNA	TRUE	0.000244203	7.91919e-07	0	SNP	FALSE	SNP-only_QTL	B_cell
ENSG00000110492:MDK	Celltype-specific RNA	FALSE	0.00441637	0.00262931	0	SNP	FALSE	No_QTL	B_cell
ENSG00000110514:MADD	Celltype-specific RNA	FALSE	0.0110227	0.000481443	0	SNP	FALSE	No_QTL	B_cell
ENSG00000110536:PTPMT1	Celltype-specific RNA	FALSE	0.00366243	0.000942833	0	SV	FALSE	No_QTL	B_cell
ENSG00000110583:NAA40	Celltype-specific RNA	FALSE	0.00228086	0.00259514	0	SV	FALSE	No_QTL	B_cell
ENSG00000110651:CD81	Celltype-specific RNA	FALSE	0.000200875	0.000296624	0	SNP	FALSE	No_QTL	B_cell
ENSG00000110660:SLC35F2	Celltype-specific RNA	FALSE	0.0211203	0.000688155	0	SNP	FALSE	No_QTL	B_cell
ENSG00000110665:C11orf21	Celltype-specific RNA	TRUE	0.00708336	2.40248e-05	0	SNP	FALSE	SNP-only_QTL	B_cell
ENSG00000110711:AIP	Celltype-specific RNA	FALSE	0.00637486	0.0005475	0	SV	FALSE	No_QTL	B_cell
ENSG00000110717:NDUFS8	Celltype-specific RNA	FALSE	0.00221583	0.000129645	0	SNP	FALSE	No_QTL	B_cell
ENSG00000110719:TCIRG1	Celltype-specific RNA	FALSE	0.00502174	0.000126131	0	SV	FALSE	No_QTL	B_cell
ENSG00000110723:EXPH5	Celltype-specific RNA	FALSE	0.0132285	0.00179927	0	SNP	FALSE	No_QTL	B_cell
ENSG00000110756:HPS5	Celltype-specific RNA	FALSE	0.0087816	0.000811118	0	SNP	FALSE	No_QTL	B_cell
ENSG00000110768:GTF2H1	Celltype-specific RNA	FALSE	0.00662175	0.000507544	0	SNP	FALSE	No_QTL	B_cell
ENSG00000110777:POU2AF1	Celltype-specific RNA	FALSE	0.0212314	0.00247118	0	SNP	FALSE	No_QTL	B_cell
ENSG00000110801:PSMD9	Celltype-specific RNA	TRUE	0.00344288	1.92808e-05	0	SNP	FALSE	SNP-only_QTL	B_cell
ENSG00000110811:P3H3	Celltype-specific RNA	TRUE	0.00617387	3.6501e-06	0	SNP	FALSE	SNP-only_QTL	B_cell
ENSG00000110841:PPFIBP1	Celltype-specific RNA	FALSE	0.0146795	0.0021698	0	SV	FALSE	No_QTL	B_cell
ENSG00000110848:CD69	Celltype-specific RNA	TRUE	0.0020493	8.94341e-05	0	SNP	FALSE	SNP-only_QTL	B_cell
ENSG00000110851:PRDM4	Celltype-specific RNA	FALSE	0.0352587	0.000544347	0	SV	FALSE	No_QTL	B_cell
ENSG00000110852:CLEC2B	Celltype-specific RNA	FALSE	0.00406591	0.000274064	0	SNP	FALSE	No_QTL	B_cell
ENSG00000110871:COQ5	Celltype-specific RNA	TRUE	0.00848977	1.94004e-05	0	SNP	FALSE	SNP-only_QTL	B_cell
ENSG00000110876:SELPLG	Celltype-specific RNA	FALSE	0.0159283	0.000279494	0	SV	FALSE	No_QTL	B_cell
ENSG00000110880:CORO1C	Celltype-specific RNA	TRUE	6.17911e-05	2.00099e-05	0	SNP	FALSE	SV-QTL_noncausal	B_cell
ENSG00000110888:CAPRIN2	Celltype-specific RNA	FALSE	0.00632974	0.00173946	0	SV	FALSE	No_QTL	B_cell
ENSG00000110906:KCTD10	Celltype-specific RNA	FALSE	0.00550695	0.00171352	0	SV	FALSE	No_QTL	B_cell
ENSG00000110911:SLC11A2	Celltype-specific RNA	FALSE	0.00647667	0.000170889	0	SNP	FALSE	No_QTL	B_cell
ENSG00000110917:MLEC	Celltype-specific RNA	FALSE	0.00733689	0.000324592	0	SV	FALSE	No_QTL	B_cell
ENSG00000110921:MVK	Celltype-specific RNA	FALSE	0.0383786	0.000191621	0	SNP	FALSE	No_QTL	B_cell
ENSG00000110944:IL23A	Celltype-specific RNA	FALSE	0.0114162	0.000219326	0	SV	FALSE	No_QTL	B_cell
ENSG00000110987:BCL7A	Celltype-specific RNA	FALSE	0.006159	0.00184484	0	SNP	FALSE	No_QTL	B_cell
ENSG00000111046:MYF6	Celltype-specific RNA	FALSE	0.00519816	0.000196099	0	SV	FALSE	No_QTL	B_cell
ENSG00000111057:KRT18	Celltype-specific RNA	FALSE	0.00497797	0.000646911	0	SNP	FALSE	No_QTL	B_cell
ENSG00000111142:METAP2	Celltype-specific RNA	FALSE	0.00420482	0.000252837	0	SV	FALSE	No_QTL	B_cell
ENSG00000111144:LTA4H	Celltype-specific RNA	TRUE	0.0140666	2.00919e-05	0	SNP	FALSE	SNP-only_QTL	B_cell
ENSG00000111145:ELK3	Celltype-specific RNA	FALSE	0.00277376	0.000339815	0	SNP	FALSE	No_QTL	B_cell
ENSG00000111196:MAGOHB	Celltype-specific RNA	FALSE	0.0105455	0.00211636	0	SNP	FALSE	No_QTL	B_cell
ENSG00000111224:PARP11	Celltype-specific RNA	FALSE	0.00694179	0.000470301	0	SNP	FALSE	No_QTL	B_cell
ENSG00000111231:GPN3	Celltype-specific RNA	FALSE	0.00263916	0.000467682	0	SV	FALSE	No_QTL	B_cell
ENSG00000111237:VPS29	Celltype-specific RNA	FALSE	0.0226561	0.000995099	0	SV	FALSE	No_QTL	B_cell
ENSG00000111247:RAD51AP1	Celltype-specific RNA	FALSE	0.0103845	0.000134627	0	SNP	FALSE	No_QTL	B_cell
ENSG00000111252:SH2B3	Celltype-specific RNA	TRUE	0.013009	5.90091e-05	0	SV	FALSE	SNP-only_QTL	B_cell
ENSG00000111261:MANSC1	Celltype-specific RNA	FALSE	0.0154265	0.000101046	0	SNP	FALSE	No_QTL	B_cell
ENSG00000111266:DUSP16	Celltype-specific RNA	FALSE	0.00248428	0.000227723	0	SNP	FALSE	No_QTL	B_cell
ENSG00000111269:CREBL2	Celltype-specific RNA	TRUE	0.00863093	2.35336e-05	0	SNP	FALSE	SNP-only_QTL	B_cell
ENSG00000111271:ACAD10	Celltype-specific RNA	FALSE	0.0035126	0.00102078	0	SNP	FALSE	No_QTL	B_cell
ENSG00000111275:ALDH2	Celltype-specific RNA	FALSE	0.00697841	0.00197112	0	SV	FALSE	No_QTL	B_cell
ENSG00000111291:GPRC5D	Celltype-specific RNA	FALSE	0.0378926	0.000215167	0	SNP	FALSE	No_QTL	B_cell
ENSG00000111305:GSG1	Celltype-specific RNA	FALSE	0.00228188	0.000326261	0	SNP	FALSE	No_QTL	B_cell
ENSG00000111325:OGFOD2	Celltype-specific RNA	FALSE	0.027634	0.00100331	0	SV	FALSE	No_QTL	B_cell
ENSG00000111328:CDK2AP1	Celltype-specific RNA	FALSE	0.017563	0.000302068	0	SNP	FALSE	No_QTL	B_cell
ENSG00000111331:OAS3	Celltype-specific RNA	FALSE	0.00644267	0.00141306	0	SV	FALSE	No_QTL	B_cell
ENSG00000111335:OAS2	Celltype-specific RNA	FALSE	0.0147058	0.000142991	0	SV	FALSE	No_QTL	B_cell
ENSG00000111348:ARHGDIB	Celltype-specific RNA	FALSE	0.000405321	0.00036208	0	SNP	FALSE	No_QTL	B_cell
ENSG00000111364:DDX55	Celltype-specific RNA	FALSE	0.00632349	0.000151236	0	SNP	FALSE	No_QTL	B_cell
ENSG00000111424:VDR	Celltype-specific RNA	FALSE	0.00164756	0.000195911	0	SNP	FALSE	No_QTL	B_cell
ENSG00000111445:RFC5	Celltype-specific RNA	FALSE	0.00518782	0.000294905	0	SNP	FALSE	No_QTL	B_cell
ENSG00000111450:STX2	Celltype-specific RNA	TRUE	0.00738926	2.85703e-07	1	SNP	FALSE	SNP-only_QTL	B_cell
ENSG00000111452:ADGRD1	Celltype-specific RNA	TRUE	2.05738e-05	5.36694e-05	0	SNP	FALSE	SV-QTL_noncausal	B_cell
ENSG00000111481:COPZ1	Celltype-specific RNA	FALSE	0.00114962	0.000139812	0	SNP	FALSE	No_QTL	B_cell
ENSG00000111537:IFNG	Celltype-specific RNA	FALSE	0.0529145	0.00107294	0	SNP	FALSE	No_QTL	B_cell
ENSG00000111540:RAB5B	Celltype-specific RNA	FALSE	0.00212799	0.00485336	0	SNP	FALSE	No_QTL	B_cell
ENSG00000111554:MDM1	Celltype-specific RNA	FALSE	0.0255762	0.00042813	0	SNP	FALSE	No_QTL	B_cell
ENSG00000111581:NUP107	Celltype-specific RNA	FALSE	0.0130335	0.000643909	0	SNP	FALSE	No_QTL	B_cell
ENSG00000111596:CNOT2	Celltype-specific RNA	FALSE	0.0073944	0.00050347	0	SNP	FALSE	No_QTL	B_cell
ENSG00000111602:TIMELESS	Celltype-specific RNA	FALSE	0.00980119	0.00368862	0	SNP	FALSE	No_QTL	B_cell
ENSG00000111605:CPSF6	Celltype-specific RNA	FALSE	0.0188803	0.000871119	0	SNP	FALSE	No_QTL	B_cell
ENSG00000111639:MRPL51	Celltype-specific RNA	FALSE	0.00180006	0.000950759	0	SNP	FALSE	No_QTL	B_cell
ENSG00000111640:GAPDH	Celltype-specific RNA	FALSE	0.00203064	0.000131052	0	SNP	FALSE	No_QTL	B_cell
ENSG00000111641:NOP2	Celltype-specific RNA	FALSE	0.00547679	0.000157296	0	SNP	FALSE	No_QTL	B_cell
ENSG00000111642:CHD4	Celltype-specific RNA	FALSE	0.00221369	0.00110107	0	SNP	FALSE	No_QTL	B_cell
ENSG00000111644:ACRBP	Celltype-specific RNA	FALSE	0.0164923	0.00287941	0	SNP	FALSE	No_QTL	B_cell
ENSG00000111653:ING4	Celltype-specific RNA	FALSE	0.00812531	0.000735093	0	SNP	FALSE	No_QTL	B_cell
ENSG00000111664:GNB3	Celltype-specific RNA	TRUE	0.000288393	2.49283e-05	0	SNP	FALSE	SNP-only_QTL	B_cell
ENSG00000111665:CDCA3	Celltype-specific RNA	TRUE	0.0022698	2.96798e-05	0	SNP	FALSE	SNP-only_QTL	B_cell
ENSG00000111666:CHPT1	Celltype-specific RNA	FALSE	0.00356853	0.000122079	0	SNP	FALSE	No_QTL	B_cell
ENSG00000111667:USP5	Celltype-specific RNA	FALSE	0.00587996	0.000311848	0	SNP	FALSE	No_QTL	B_cell
ENSG00000111669:TPI1	Celltype-specific RNA	TRUE	0.0015797	1.96343e-05	0	SNP	FALSE	SNP-only_QTL	B_cell
ENSG00000111671:SPSB2	Celltype-specific RNA	FALSE	0.0129277	0.000376862	0	SNP	FALSE	No_QTL	B_cell
ENSG00000111674:ENO2	Celltype-specific RNA	FALSE	0.00909324	0.0014577	0	SNP	FALSE	No_QTL	B_cell
ENSG00000111678:C12orf57	Celltype-specific RNA	FALSE	0.00795994	0.000356683	0	SNP	FALSE	No_QTL	B_cell
ENSG00000111679:PTPN6	Celltype-specific RNA	FALSE	0.00113937	0.000567	0	SNP	FALSE	No_QTL	B_cell
ENSG00000111696:NT5DC3	Celltype-specific RNA	FALSE	0.00169536	0.000200811	0	SNP	FALSE	No_QTL	B_cell
ENSG00000111704:NANOG	Celltype-specific RNA	FALSE	0.0285005	0.000158681	0	SNP	FALSE	No_QTL	B_cell
ENSG00000111707:SUDS3	Celltype-specific RNA	FALSE	0.0255144	0.0010634	0	SV	FALSE	No_QTL	B_cell
ENSG00000111716:LDHB	Celltype-specific RNA	FALSE	0.00756315	0.000616243	0	SV	FALSE	No_QTL	B_cell
ENSG00000111725:PRKAB1	Celltype-specific RNA	TRUE	0.00432343	2.38222e-05	0	SNP	FALSE	SNP-only_QTL	B_cell
ENSG00000111726:CMAS	Celltype-specific RNA	FALSE	0.000378234	0.000320289	0	SV	FALSE	No_QTL	B_cell
ENSG00000111727:HCFC2	Celltype-specific RNA	TRUE	0.0109925	9.92277e-05	0	SV	FALSE	SNP-only_QTL	B_cell
ENSG00000111728:ST8SIA1	Celltype-specific RNA	FALSE	0.0465042	0.000890878	0	SV	FALSE	No_QTL	B_cell
ENSG00000111731:C2CD5	Celltype-specific RNA	TRUE	0.000430055	6.48334e-05	0	SNP	FALSE	SNP-only_QTL	B_cell
ENSG00000111732:AICDA	Celltype-specific RNA	TRUE	0.0014024	5.01377e-06	0	SNP	FALSE	SNP-only_QTL	B_cell
ENSG00000111775:COX6A1	Celltype-specific RNA	FALSE	0.0171716	0.00105887	0	SV	FALSE	No_QTL	B_cell
ENSG00000111785:RIC8B	Celltype-specific RNA	FALSE	0.0152671	0.000254735	0	SV	FALSE	No_QTL	B_cell
ENSG00000111796:KLRB1	Celltype-specific RNA	FALSE	0.0124188	0.000150358	0	SNP	FALSE	No_QTL	B_cell
ENSG00000111801:BTN3A3	Celltype-specific RNA	FALSE	0.00140394	0.00181771	0	SNP	FALSE	No_QTL	B_cell
ENSG00000111802:TDP2	Celltype-specific RNA	FALSE	0.0278517	0.000809762	0	SNP	FALSE	No_QTL	B_cell
ENSG00000111817:DSE	Celltype-specific RNA	FALSE	0.00509301	0.000134217	0	SNP	FALSE	No_QTL	B_cell
ENSG00000111843:TMEM14C	Celltype-specific RNA	FALSE	0.032826	0.000623784	0	SNP	FALSE	No_QTL	B_cell
ENSG00000111845:PAK1IP1	Celltype-specific RNA	TRUE	0.0119522	8.09845e-06	0	SNP	FALSE	SNP-only_QTL	B_cell
ENSG00000111850:SMIM8	Celltype-specific RNA	FALSE	0.00854247	0.000122473	0	SNP	FALSE	No_QTL	B_cell
ENSG00000111859:NEDD9	Celltype-specific RNA	FALSE	0.00670411	0.00158497	0	SNP	FALSE	No_QTL	B_cell
ENSG00000111860:CEP85L	Celltype-specific RNA	FALSE	0.0074282	0.0010682	0	SNP	FALSE	No_QTL	B_cell
ENSG00000111863:ADTRP	Celltype-specific RNA	FALSE	0.00127842	0.000312861	0	SNP	FALSE	No_QTL	B_cell
ENSG00000111875:ASF1A	Celltype-specific RNA	FALSE	0.018105	0.00309117	0	SNP	FALSE	No_QTL	B_cell
ENSG00000111880:RNGTT	Celltype-specific RNA	FALSE	0.0351876	0.000109644	0	SNP	FALSE	No_QTL	B_cell
ENSG00000111885:MAN1A1	Celltype-specific RNA	FALSE	0.035635	0.000364408	0	SNP	FALSE	No_QTL	B_cell
ENSG00000111906:HDDC2	Celltype-specific RNA	FALSE	0.0220457	0.000462475	0	SNP	FALSE	No_QTL	B_cell
ENSG00000111911:HINT3	Celltype-specific RNA	FALSE	0.0470699	0.00505327	0	SNP	FALSE	No_QTL	B_cell
ENSG00000111912:NCOA7	Celltype-specific RNA	FALSE	0.0157108	0.000317967	0	SNP	FALSE	No_QTL	B_cell
ENSG00000112029:FBXO5	Celltype-specific RNA	FALSE	0.00554444	0.000757381	0	SNP	FALSE	No_QTL	B_cell
ENSG00000112031:MTRF1L	Celltype-specific RNA	FALSE	0.0120918	0.000584392	0	SNP	FALSE	No_QTL	B_cell
ENSG00000112039:FANCE	Celltype-specific RNA	FALSE	0.014757	0.000929229	0	SNP	FALSE	No_QTL	B_cell
ENSG00000112062:MAPK14	Celltype-specific RNA	FALSE	0.00951886	0.000371293	0	SNP	FALSE	No_QTL	B_cell
ENSG00000112078:KCTD20	Celltype-specific RNA	FALSE	0.011416	0.000376402	0	SNP	FALSE	No_QTL	B_cell
ENSG00000112081:SRSF3	Celltype-specific RNA	FALSE	0.00822977	0.000223184	0	SNP	FALSE	No_QTL	B_cell
ENSG00000112110:MRPL18	Celltype-specific RNA	FALSE	0.00438038	0.0010518	0	SNP	FALSE	No_QTL	B_cell
