## Supplementary material for "Long-read genome sequencing and multi-omics in aging and neurodegeneration": Table S (part 39 of 43)

### Sheet: S8_Celltype_finemapping (continued)
pheno	ome	has_QTL	lowest_SV_pval	lowest_SNV_pval	number_credible_sets	highest_pip_var	SV_in_cs	category	celltype	finemapped_svs
ENSG00000112118:MCM3	Celltype-specific RNA	FALSE	0.00734597	0.00118788	0	SNP	FALSE	No_QTL	B_cell
ENSG00000112130:RNF8	Celltype-specific RNA	TRUE	0.000298285	1.38912e-05	0	SNP	FALSE	SNP-only_QTL	B_cell
ENSG00000112137:PHACTR1	Celltype-specific RNA	TRUE	0.0286972	7.35819e-05	0	SNP	FALSE	SNP-only_QTL	B_cell
ENSG00000112139:MDGA1	Celltype-specific RNA	TRUE	0.00314508	8.20466e-14	1	SNP	FALSE	SNP-only_QTL	B_cell
ENSG00000112146:FBXO9	Celltype-specific RNA	FALSE	0.00230128	0.000266388	0	SNP	FALSE	No_QTL	B_cell
ENSG00000112149:CD83	Celltype-specific RNA	TRUE	0.00485234	5.23745e-05	0	SNP	FALSE	SNP-only_QTL	B_cell
ENSG00000112159:MDN1	Celltype-specific RNA	FALSE	0.045845	0.000485847	0	SNP	FALSE	No_QTL	B_cell
ENSG00000112167:SAYSD1	Celltype-specific RNA	FALSE	0.00458475	0.000250039	0	SNP	FALSE	No_QTL	B_cell
ENSG00000112182:BACH2	Celltype-specific RNA	FALSE	0.0149559	0.000311691	0	SNP	FALSE	No_QTL	B_cell
ENSG00000112195:TREML2	Celltype-specific RNA	FALSE	0.00317797	0.000239971	0	SNP	FALSE	No_QTL	B_cell
ENSG00000112200:ZNF451	Celltype-specific RNA	FALSE	0.0831264	0.00134092	0	SNP	FALSE	No_QTL	B_cell
ENSG00000112210:RAB23	Celltype-specific RNA	FALSE	0.0112487	0.000145379	0	SNP	FALSE	No_QTL	B_cell
ENSG00000112232:KHDRBS2	Celltype-specific RNA	FALSE	0.00268988	0.000827725	0	SNP	FALSE	No_QTL	B_cell
ENSG00000112234:FBXL4	Celltype-specific RNA	FALSE	0.0322088	0.000830218	0	SNP	FALSE	No_QTL	B_cell
ENSG00000112237:CCNC	Celltype-specific RNA	FALSE	0.0117854	0.00086043	0	SNP	FALSE	No_QTL	B_cell
ENSG00000112242:E2F3	Celltype-specific RNA	FALSE	0.00853661	0.000196838	0	SNP	FALSE	No_QTL	B_cell
ENSG00000112245:PTP4A1	Celltype-specific RNA	FALSE	0.0132811	0.00134695	0	SNP	FALSE	No_QTL	B_cell
ENSG00000112290:WASF1	Celltype-specific RNA	TRUE	2.40044e-06	0.000360649	0	SV	FALSE	SV-QTL_noncausal	B_cell
ENSG00000112299:VNN1	Celltype-specific RNA	FALSE	0.0472179	0.000890246	0	SNP	FALSE	No_QTL	B_cell
ENSG00000112303:VNN2	Celltype-specific RNA	FALSE	0.00153095	0.000139777	0	SNP	FALSE	No_QTL	B_cell
ENSG00000112304:ACOT13	Celltype-specific RNA	TRUE	0.00797122	5.42099e-05	0	SNP	FALSE	SNP-only_QTL	B_cell
ENSG00000112306:RPS12	Celltype-specific RNA	TRUE	0.041128	4.07022e-05	0	SNP	FALSE	SNP-only_QTL	B_cell
ENSG00000112312:GMNN	Celltype-specific RNA	FALSE	0.00574961	0.000549642	0	SNP	FALSE	No_QTL	B_cell
ENSG00000112335:SNX3	Celltype-specific RNA	FALSE	0.0201088	0.00180608	0	SNP	FALSE	No_QTL	B_cell
ENSG00000112339:HBS1L	Celltype-specific RNA	FALSE	0.00563871	0.00126005	0	SNP	FALSE	No_QTL	B_cell
ENSG00000112365:ZBTB24	Celltype-specific RNA	FALSE	0.0550894	0.00081874	0	SNP	FALSE	No_QTL	B_cell
ENSG00000112367:FIG4	Celltype-specific RNA	FALSE	0.0131826	0.00383992	0	SNP	FALSE	No_QTL	B_cell
ENSG00000112378:PERP	Celltype-specific RNA	FALSE	0.000360562	0.00149491	0	SNP	FALSE	No_QTL	B_cell
ENSG00000112394:SLC16A10	Celltype-specific RNA	FALSE	0.0199694	0.0018306	0	SNP	FALSE	No_QTL	B_cell
ENSG00000112406:HECA	Celltype-specific RNA	FALSE	0.0138973	0.000284939	0	SNP	FALSE	No_QTL	B_cell
ENSG00000112419:PHACTR2	Celltype-specific RNA	FALSE	0.0458616	0.000841427	0	SNP	FALSE	No_QTL	B_cell
ENSG00000112425:EPM2A	Celltype-specific RNA	FALSE	0.0197166	0.000708293	0	SNP	FALSE	No_QTL	B_cell
ENSG00000112473:SLC39A7	Celltype-specific RNA	TRUE	0.00250194	6.92908e-05	0	SNP	FALSE	SNP-only_QTL	B_cell
ENSG00000112486:CCR6	Celltype-specific RNA	FALSE	0.00146009	0.000619816	0	SNP	FALSE	No_QTL	B_cell
ENSG00000112511:PHF1	Celltype-specific RNA	FALSE	0.00116014	0.000688594	0	SNP	FALSE	No_QTL	B_cell
ENSG00000112514:CUTA	Celltype-specific RNA	FALSE	0.00591448	0.000530932	0	SNP	FALSE	No_QTL	B_cell
ENSG00000112561:TFEB	Celltype-specific RNA	FALSE	0.00201456	0.000278588	0	SNP	FALSE	No_QTL	B_cell
ENSG00000112562:SMOC2	Celltype-specific RNA	TRUE	0.000105903	2.37577e-05	0	SNP	FALSE	SNP-only_QTL	B_cell
ENSG00000112578:BYSL	Celltype-specific RNA	TRUE	0.0127865	1.47114e-05	0	SNP	FALSE	SNP-only_QTL	B_cell
ENSG00000112592:TBP	Celltype-specific RNA	FALSE	0.00258634	0.000193499	0	SNP	FALSE	No_QTL	B_cell
ENSG00000112599:GUCA1B	Celltype-specific RNA	TRUE	0.00572391	9.27031e-06	0	SNP	FALSE	SNP-only_QTL	B_cell
ENSG00000112624:BICRAL	Celltype-specific RNA	FALSE	0.0297924	0.00038764	0	SNP	FALSE	No_QTL	B_cell
ENSG00000112640:PPP2R5D	Celltype-specific RNA	TRUE	0.005264	9.88146e-06	0	SNP	FALSE	SNP-only_QTL	B_cell
ENSG00000112651:MRPL2	Celltype-specific RNA	FALSE	0.00170418	0.000511664	0	SNP	FALSE	No_QTL	B_cell
ENSG00000112658:SRF	Celltype-specific RNA	FALSE	0.00191998	0.000336291	0	SNP	FALSE	No_QTL	B_cell
ENSG00000112667:DNPH1	Celltype-specific RNA	FALSE	0.0252843	0.00103395	0	SNP	FALSE	No_QTL	B_cell
ENSG00000112679:DUSP22	Celltype-specific RNA	FALSE	0.000259085	0.00051453	0	SNP	FALSE	No_QTL	B_cell
ENSG00000112695:COX7A2	Celltype-specific RNA	FALSE	0.0528505	0.0032161	0	SNP	FALSE	No_QTL	B_cell
ENSG00000112699:GMDS	Celltype-specific RNA	FALSE	0.0040866	0.000212966	0	SNP	FALSE	No_QTL	B_cell
ENSG00000112759:SLC29A1	Celltype-specific RNA	FALSE	0.00395507	0.000345182	0	SNP	FALSE	No_QTL	B_cell
ENSG00000112763:BTN2A1	Celltype-specific RNA	FALSE	0.00103492	0.000431001	0	SNP	FALSE	No_QTL	B_cell
ENSG00000112773:TENT5A	Celltype-specific RNA	FALSE	0.00497197	0.00106046	0	SNP	FALSE	No_QTL	B_cell
ENSG00000112787:FBRSL1	Celltype-specific RNA	FALSE	0.000269856	0.000233555	0	SV	FALSE	No_QTL	B_cell
ENSG00000112799:LY86	Celltype-specific RNA	TRUE	0.000665334	4.46583e-05	0	SNP	FALSE	SNP-only_QTL	B_cell
ENSG00000112855:HARS2	Celltype-specific RNA	FALSE	0.033299	0.000915238	0	SNP	FALSE	No_QTL	B_cell
ENSG00000112874:NUDT12	Celltype-specific RNA	FALSE	0.0006863	0.000331566	0	SNP	FALSE	No_QTL	B_cell
ENSG00000112877:CEP72	Celltype-specific RNA	FALSE	0.000563915	0.000551422	0	SNP	FALSE	No_QTL	B_cell
ENSG00000112941:TENT4A	Celltype-specific RNA	FALSE	0.0182992	0.00131032	0	SNP	FALSE	No_QTL	B_cell
ENSG00000112972:HMGCS1	Celltype-specific RNA	FALSE	0.0127509	0.000303574	0	SNP	FALSE	No_QTL	B_cell
ENSG00000112977:DAP	Celltype-specific RNA	TRUE	0.0117868	5.05599e-05	0	SNP	FALSE	SNP-only_QTL	B_cell
ENSG00000112983:BRD8	Celltype-specific RNA	FALSE	0.00582293	0.00544077	0	SNP	FALSE	No_QTL	B_cell
ENSG00000112996:MRPS30	Celltype-specific RNA	FALSE	0.00899698	0.00232262	0	SNP	FALSE	No_QTL	B_cell
ENSG00000113048:MRPS27	Celltype-specific RNA	FALSE	0.0661052	0.000427391	0	SNP	FALSE	No_QTL	B_cell
ENSG00000113070:HBEGF	Celltype-specific RNA	FALSE	0.0208763	0.000244857	0	SNP	FALSE	No_QTL	B_cell
ENSG00000113083:LOX	Celltype-specific RNA	TRUE	0.00488647	8.98709e-05	0	SNP	FALSE	SNP-only_QTL	B_cell
ENSG00000113088:GZMK	Celltype-specific RNA	FALSE	0.0347664	0.00068979	0	SNP	FALSE	No_QTL	B_cell
ENSG00000113108:APBB3	Celltype-specific RNA	FALSE	0.0139006	0.00632302	0	SNP	FALSE	No_QTL	B_cell
ENSG00000113119:TMCO6	Celltype-specific RNA	FALSE	0.0164924	0.00112069	0	SNP	FALSE	No_QTL	B_cell
ENSG00000113140:SPARC	Celltype-specific RNA	FALSE	0.00589126	0.000384432	0	SNP	FALSE	No_QTL	B_cell
ENSG00000113161:HMGCR	Celltype-specific RNA	FALSE	0.0265419	0.00149182	0	SNP	FALSE	No_QTL	B_cell
ENSG00000113194:FAF2	Celltype-specific RNA	FALSE	0.0350021	0.000225334	0	SNP	FALSE	No_QTL	B_cell
ENSG00000113240:CLK4	Celltype-specific RNA	TRUE	0.000864632	9.51165e-05	0	SNP	FALSE	SNP-only_QTL	B_cell
ENSG00000113263:ITK	Celltype-specific RNA	FALSE	0.0151161	0.00153261	0	SNP	FALSE	No_QTL	B_cell
ENSG00000113269:RNF130	Celltype-specific RNA	FALSE	0.000450744	0.000422652	0	SNP	FALSE	No_QTL	B_cell
ENSG00000113272:THG1L	Celltype-specific RNA	FALSE	0.0108677	0.000770456	0	SNP	FALSE	No_QTL	B_cell
ENSG00000113312:TTC1	Celltype-specific RNA	TRUE	0.0469975	2.71846e-05	0	SNP	FALSE	SNP-only_QTL	B_cell
ENSG00000113319:RASGRF2	Celltype-specific RNA	TRUE	0.0145614	5.0568e-05	0	SNP	FALSE	SNP-only_QTL	B_cell
ENSG00000113328:CCNG1	Celltype-specific RNA	FALSE	0.0173125	0.000832302	0	SNP	FALSE	No_QTL	B_cell
ENSG00000113369:ARRDC3	Celltype-specific RNA	FALSE	0.0231556	0.000582322	0	SNP	FALSE	No_QTL	B_cell
ENSG00000113387:SUB1	Celltype-specific RNA	FALSE	0.00830905	0.00041657	0	SNP	FALSE	No_QTL	B_cell
ENSG00000113389:NPR3	Celltype-specific RNA	FALSE	0.0253797	0.000829593	0	SNP	FALSE	No_QTL	B_cell
ENSG00000113448:PDE4D	Celltype-specific RNA	FALSE	0.0154763	0.000435463	0	SNP	FALSE	No_QTL	B_cell
ENSG00000113456:RAD1	Celltype-specific RNA	FALSE	0.040572	0.0010495	0	SNP	FALSE	No_QTL	B_cell
ENSG00000113460:BRIX1	Celltype-specific RNA	FALSE	0.00156711	0.000534372	0	SNP	FALSE	No_QTL	B_cell
ENSG00000113504:SLC12A7	Celltype-specific RNA	TRUE	2.00076e-05	2.7745e-09	1	SNP	FALSE	SV-QTL_noncausal	B_cell
ENSG00000113552:GNPDA1	Celltype-specific RNA	TRUE	3.20086e-05	6.73395e-06	0	SNP	FALSE	SV-QTL_noncausal	B_cell
ENSG00000113583:C5orf15	Celltype-specific RNA	FALSE	0.00942123	0.000875603	0	SNP	FALSE	No_QTL	B_cell
ENSG00000113593:PPWD1	Celltype-specific RNA	FALSE	0.0191672	0.000211477	0	SNP	FALSE	No_QTL	B_cell
ENSG00000113615:SEC24A	Celltype-specific RNA	FALSE	0.011356	0.000685962	0	SNP	FALSE	No_QTL	B_cell
ENSG00000113621:TXNDC15	Celltype-specific RNA	FALSE	0.0327266	0.00288969	0	SNP	FALSE	No_QTL	B_cell
ENSG00000113658:SMAD5	Celltype-specific RNA	FALSE	0.0130618	0.000289165	0	SNP	FALSE	No_QTL	B_cell
ENSG00000113716:HMGXB3	Celltype-specific RNA	FALSE	0.0112247	0.000834489	0	SNP	FALSE	No_QTL	B_cell
ENSG00000113732:ATP6V0E1	Celltype-specific RNA	FALSE	0.00259131	0.000200457	0	SNP	FALSE	No_QTL	B_cell
ENSG00000113734:BNIP1	Celltype-specific RNA	FALSE	0.0192637	0.000252314	0	SNP	FALSE	No_QTL	B_cell
ENSG00000113742:CPEB4	Celltype-specific RNA	TRUE	0.000798538	5.20773e-05	0	SNP	FALSE	SNP-only_QTL	B_cell
ENSG00000113749:HRH2	Celltype-specific RNA	FALSE	0.00470433	0.000576062	0	SNP	FALSE	No_QTL	B_cell
ENSG00000113790:EHHADH	Celltype-specific RNA	TRUE	0.0231595	3.96919e-05	0	SNP	FALSE	SNP-only_QTL	B_cell
ENSG00000113810:SMC4	Celltype-specific RNA	FALSE	0.0102719	0.000204828	0	SNP	FALSE	No_QTL	B_cell
ENSG00000113811:SELENOK	Celltype-specific RNA	FALSE	0.0152224	0.000626197	0	SNP	FALSE	No_QTL	B_cell
ENSG00000113812:ACTR8	Celltype-specific RNA	FALSE	0.0211884	0.00116074	0	SNP	FALSE	No_QTL	B_cell
ENSG00000113838:TBCCD1	Celltype-specific RNA	TRUE	0.0396091	9.19011e-06	0	SNP	FALSE	SNP-only_QTL	B_cell
ENSG00000113845:TIMMDC1	Celltype-specific RNA	FALSE	0.00453788	0.00110679	0	SNP	FALSE	No_QTL	B_cell
ENSG00000113851:CRBN	Celltype-specific RNA	FALSE	0.0128065	0.000223055	0	SNP	FALSE	No_QTL	B_cell
ENSG00000113916:BCL6	Celltype-specific RNA	FALSE	0.00340611	0.000179258	0	SNP	FALSE	No_QTL	B_cell
ENSG00000113946:CLDN16	Celltype-specific RNA	FALSE	0.0127243	0.00120686	0	SNP	FALSE	No_QTL	B_cell
ENSG00000113971:NPHP3	Celltype-specific RNA	TRUE	0.011677	1.5041e-05	0	SNP	FALSE	SNP-only_QTL	B_cell
ENSG00000114013:CD86	Celltype-specific RNA	FALSE	0.00362701	0.00144926	0	SNP	FALSE	No_QTL	B_cell
ENSG00000114021:NIT2	Celltype-specific RNA	TRUE	0.00758873	9.4525e-05	0	SNP	FALSE	SNP-only_QTL	B_cell
ENSG00000114023:FAM162A	Celltype-specific RNA	FALSE	0.0326442	0.00153828	0	SNP	FALSE	No_QTL	B_cell
ENSG00000114054:PCCB	Celltype-specific RNA	TRUE	0.0617361	4.2024e-05	0	SNP	FALSE	SNP-only_QTL	B_cell
ENSG00000114098:ARMC8	Celltype-specific RNA	FALSE	0.00870553	0.000750017	0	SNP	FALSE	No_QTL	B_cell
ENSG00000114107:CEP70	Celltype-specific RNA	FALSE	0.0269678	0.00515133	0	SNP	FALSE	No_QTL	B_cell
ENSG00000114125:RNF7	Celltype-specific RNA	TRUE	0.00177554	3.99819e-05	0	SNP	FALSE	SNP-only_QTL	B_cell
ENSG00000114127:XRN1	Celltype-specific RNA	FALSE	0.00727934	0.00103482	0	SNP	FALSE	No_QTL	B_cell
ENSG00000114268:PFKFB4	Celltype-specific RNA	FALSE	0.0017624	0.00195419	0	SV	FALSE	No_QTL	B_cell
ENSG00000114302:PRKAR2A	Celltype-specific RNA	FALSE	0.0250833	0.000223433	0	SNP	FALSE	No_QTL	B_cell
ENSG00000114315:HES1	Celltype-specific RNA	TRUE	0.00449215	9.4512e-05	0	SNP	FALSE	SNP-only_QTL	B_cell
ENSG00000114346:ECT2	Celltype-specific RNA	FALSE	0.00900479	0.000756328	0	SNP	FALSE	No_QTL	B_cell
ENSG00000114354:TFG	Celltype-specific RNA	FALSE	0.0274681	0.00279446	0	SNP	FALSE	No_QTL	B_cell
ENSG00000114383:TUSC2	Celltype-specific RNA	FALSE	0.00185385	0.000284204	0	SNP	FALSE	No_QTL	B_cell
ENSG00000114388:NPRL2	Celltype-specific RNA	FALSE	0.0099543	0.00291482	0	SNP	FALSE	No_QTL	B_cell
ENSG00000114395:CYB561D2	Celltype-specific RNA	FALSE	0.0885607	0.000543271	0	SNP	FALSE	No_QTL	B_cell
ENSG00000114423:CBLB	Celltype-specific RNA	FALSE	0.00480658	0.000395542	0	SNP	FALSE	No_QTL	B_cell
ENSG00000114450:GNB4	Celltype-specific RNA	TRUE	0.00418795	4.45234e-05	0	SNP	FALSE	SNP-only_QTL	B_cell
ENSG00000114473:IQCG	Celltype-specific RNA	FALSE	0.00627902	0.000186126	0	SNP	FALSE	No_QTL	B_cell
ENSG00000114480:GBE1	Celltype-specific RNA	FALSE	0.0240326	0.00159379	0	SNP	FALSE	No_QTL	B_cell
ENSG00000114520:SNX4	Celltype-specific RNA	FALSE	0.000249243	0.00113047	0	SNP	FALSE	No_QTL	B_cell
ENSG00000114541:FRMD4B	Celltype-specific RNA	FALSE	0.00302913	0.000913861	0	SNP	FALSE	No_QTL	B_cell
ENSG00000114544:SLC41A3	Celltype-specific RNA	FALSE	0.000825048	0.000516294	0	SNP	FALSE	No_QTL	B_cell
ENSG00000114626:ABTB1	Celltype-specific RNA	FALSE	0.00111964	0.000233478	0	SNP	FALSE	No_QTL	B_cell
ENSG00000114631:PODXL2	Celltype-specific RNA	FALSE	0.0195201	0.000431078	0	SNP	FALSE	No_QTL	B_cell
ENSG00000114737:CISH	Celltype-specific RNA	FALSE	0.00107997	0.000146541	0	SNP	FALSE	No_QTL	B_cell
ENSG00000114738:MAPKAPK3	Celltype-specific RNA	FALSE	0.0323566	0.000975527	0	SNP	FALSE	No_QTL	B_cell
ENSG00000114739:ACVR2B	Celltype-specific RNA	FALSE	0.00512958	0.000896822	0	SNP	FALSE	No_QTL	B_cell
ENSG00000114744:COMMD2	Celltype-specific RNA	FALSE	0.0194907	0.000284982	0	SNP	FALSE	No_QTL	B_cell
ENSG00000114757:PEX5L	Celltype-specific RNA	FALSE	0.0274086	0.000263692	0	SNP	FALSE	No_QTL	B_cell
ENSG00000114767:RRP9	Celltype-specific RNA	FALSE	0.0065509	0.00480628	0	SNP	FALSE	No_QTL	B_cell
ENSG00000114770:ABCC5	Celltype-specific RNA	FALSE	0.0380544	0.000700688	0	SNP	FALSE	No_QTL	B_cell
ENSG00000114779:ABHD14B	Celltype-specific RNA	FALSE	0.0134371	0.00179287	0	SNP	FALSE	No_QTL	B_cell
ENSG00000114784:EIF1B	Celltype-specific RNA	FALSE	0.0180475	0.00037851	0	SNP	FALSE	No_QTL	B_cell
ENSG00000114812:VIPR1	Celltype-specific RNA	FALSE	0.0188724	0.000132139	0	SNP	FALSE	No_QTL	B_cell
ENSG00000114841:DNAH1	Celltype-specific RNA	TRUE	0.00396493	7.0699e-05	0	SNP	FALSE	SNP-only_QTL	B_cell
ENSG00000114850:SSR3	Celltype-specific RNA	FALSE	0.0257339	0.00057372	0	SNP	FALSE	No_QTL	B_cell
ENSG00000114859:CLCN2	Celltype-specific RNA	TRUE	0.00311939	6.95682e-05	0	SNP	FALSE	SNP-only_QTL	B_cell
ENSG00000114867:EIF4G1	Celltype-specific RNA	FALSE	0.0036107	0.00023197	0	SNP	FALSE	No_QTL	B_cell
ENSG00000114902:SPCS1	Celltype-specific RNA	FALSE	0.01533	0.000571026	0	SV	FALSE	No_QTL	B_cell
ENSG00000114904:NEK4	Celltype-specific RNA	FALSE	0.0284249	0.000911667	0	SNP	FALSE	No_QTL	B_cell
ENSG00000114923:SLC4A3	Celltype-specific RNA	FALSE	0.0381706	0.00210189	0	SNP	FALSE	No_QTL	B_cell
ENSG00000114956:DGUOK	Celltype-specific RNA	FALSE	0.00285777	0.000786378	0	SNP	FALSE	No_QTL	B_cell
ENSG00000114978:MOB1A	Celltype-specific RNA	FALSE	0.0373295	0.000227253	0	SNP	FALSE	No_QTL	B_cell
ENSG00000114982:KANSL3	Celltype-specific RNA	TRUE	0.000552413	1.37931e-05	0	SNP	FALSE	SNP-only_QTL	B_cell
ENSG00000114988:LMAN2L	Celltype-specific RNA	TRUE	0.00294549	6.01156e-05	0	SNP	FALSE	SNP-only_QTL	B_cell
ENSG00000114999:TTL	Celltype-specific RNA	FALSE	0.00737046	0.000651432	0	SNP	FALSE	No_QTL	B_cell
ENSG00000115009:CCL20	Celltype-specific RNA	FALSE	0.00931438	0.00140437	0	SNP	FALSE	No_QTL	B_cell
ENSG00000115053:NCL	Celltype-specific RNA	FALSE	0.0240866	0.000134066	0	SNP	FALSE	No_QTL	B_cell
ENSG00000115084:SLC35F5	Celltype-specific RNA	TRUE	0.0223215	3.76769e-05	0	SNP	FALSE	SNP-only_QTL	B_cell
ENSG00000115085:ZAP70	Celltype-specific RNA	FALSE	0.0123234	0.0030354	0	SNP	FALSE	No_QTL	B_cell
ENSG00000115107:STEAP3	Celltype-specific RNA	FALSE	0.0802126	0.000754995	0	SNP	FALSE	No_QTL	B_cell
ENSG00000115109:EPB41L5	Celltype-specific RNA	FALSE	0.0146411	0.000885343	0	SNP	FALSE	No_QTL	B_cell
ENSG00000115112:TFCP2L1	Celltype-specific RNA	TRUE	0.00731249	4.8536e-05	0	SNP	FALSE	SNP-only_QTL	B_cell
ENSG00000115128:SF3B6	Celltype-specific RNA	TRUE	0.0113136	2.22273e-05	0	SNP	FALSE	SNP-only_QTL	B_cell
ENSG00000115129:TP53I3	Celltype-specific RNA	FALSE	0.00525301	0.00119794	0	SNP	FALSE	No_QTL	B_cell
ENSG00000115137:DNAJC27	Celltype-specific RNA	FALSE	0.0119257	0.00368493	0	SNP	FALSE	No_QTL	B_cell
ENSG00000115138:POMC	Celltype-specific RNA	FALSE	0.0147382	0.000642051	0	SNP	FALSE	No_QTL	B_cell
ENSG00000115145:STAM2	Celltype-specific RNA	FALSE	0.0110943	0.000962377	0	SNP	FALSE	No_QTL	B_cell
ENSG00000115159:GPD2	Celltype-specific RNA	FALSE	0.0413082	0.00162573	0	SNP	FALSE	No_QTL	B_cell
ENSG00000115163:CENPA	Celltype-specific RNA	FALSE	0.0170754	0.000543145	0	SNP	FALSE	No_QTL	B_cell
ENSG00000115170:ACVR1	Celltype-specific RNA	FALSE	0.00306498	0.00104777	0	SNP	FALSE	No_QTL	B_cell
ENSG00000115183:TANC1	Celltype-specific RNA	FALSE	0.0111376	0.000299876	0	SNP	FALSE	No_QTL	B_cell
ENSG00000115204:MPV17	Celltype-specific RNA	FALSE	0.0191116	0.000533415	0	SNP	FALSE	No_QTL	B_cell
ENSG00000115207:GTF3C2	Celltype-specific RNA	FALSE	0.0146232	0.00113869	0	SNP	FALSE	No_QTL	B_cell
ENSG00000115211:EIF2B4	Celltype-specific RNA	FALSE	0.004979	0.00139432	0	SNP	FALSE	No_QTL	B_cell
ENSG00000115233:PSMD14	Celltype-specific RNA	FALSE	0.0353641	0.00257094	0	SNP	FALSE	No_QTL	B_cell
ENSG00000115234:SNX17	Celltype-specific RNA	FALSE	0.00436806	0.000181774	0	SNP	FALSE	No_QTL	B_cell
ENSG00000115252:PDE1A	Celltype-specific RNA	FALSE	0.00796764	0.000319272	0	SNP	FALSE	No_QTL	B_cell
ENSG00000115267:IFIH1	Celltype-specific RNA	FALSE	0.0311019	0.000574541	0	SNP	FALSE	No_QTL	B_cell
ENSG00000115268:RPS15	Celltype-specific RNA	TRUE	0.000475949	3.47902e-05	0	SNP	FALSE	SNP-only_QTL	B_cell
ENSG00000115271:GCA	Celltype-specific RNA	FALSE	0.0790709	0.00100529	0	SNP	FALSE	No_QTL	B_cell
ENSG00000115274:INO80B	Celltype-specific RNA	FALSE	0.00371895	0.000650512	0	SNP	FALSE	No_QTL	B_cell
ENSG00000115275:MOGS	Celltype-specific RNA	FALSE	0.0161418	0.00035308	0	SNP	FALSE	No_QTL	B_cell
ENSG00000115286:NDUFS7	Celltype-specific RNA	FALSE	0.000888059	0.000120758	0	SNP	FALSE	No_QTL	B_cell
ENSG00000115289:PCGF1	Celltype-specific RNA	FALSE	0.00732167	0.000392866	0	SNP	FALSE	No_QTL	B_cell
ENSG00000115295:CLIP4	Celltype-specific RNA	FALSE	0.00924992	0.00132667	0	SNP	FALSE	No_QTL	B_cell
ENSG00000115317:HTRA2	Celltype-specific RNA	FALSE	0.0160577	0.000163999	0	SNP	FALSE	No_QTL	B_cell
ENSG00000115325:DOK1	Celltype-specific RNA	FALSE	0.0184883	0.00158621	0	SNP	FALSE	No_QTL	B_cell
ENSG00000115350:POLE4	Celltype-specific RNA	FALSE	0.00668114	0.00395005	0	SNP	FALSE	No_QTL	B_cell
ENSG00000115355:CCDC88A	Celltype-specific RNA	FALSE	0.00672516	0.000196383	0	SNP	FALSE	No_QTL	B_cell
ENSG00000115365:LANCL1	Celltype-specific RNA	FALSE	0.0318453	0.00183893	0	SNP	FALSE	No_QTL	B_cell
ENSG00000115392:FANCL	Celltype-specific RNA	FALSE	0.0108372	0.00112729	0	SNP	FALSE	No_QTL	B_cell
ENSG00000115415:STAT1	Celltype-specific RNA	FALSE	0.00146858	0.000254137	0	SNP	FALSE	No_QTL	B_cell
ENSG00000115419:GLS	Celltype-specific RNA	FALSE	0.000571916	0.000632524	0	SNP	FALSE	No_QTL	B_cell
ENSG00000115425:PECR	Celltype-specific RNA	FALSE	0.000468162	0.000424523	0	SV	FALSE	No_QTL	B_cell
ENSG00000115446:UNC50	Celltype-specific RNA	FALSE	0.0179034	0.000396659	0	SNP	FALSE	No_QTL	B_cell
ENSG00000115459:ELMOD3	Celltype-specific RNA	FALSE	0.00867808	0.0021117	0	SNP	FALSE	No_QTL	B_cell
ENSG00000115486:GGCX	Celltype-specific RNA	TRUE	0.000801671	2.69248e-05	0	SNP	FALSE	SNP-only_QTL	B_cell
ENSG00000115514:TXNDC9	Celltype-specific RNA	TRUE	0.00502264	4.23262e-06	0	SNP	FALSE	SNP-only_QTL	B_cell
ENSG00000115520:COQ10B	Celltype-specific RNA	TRUE	9.43687e-05	1.52022e-05	1	SNP	TRUE	SV-QTL_not_lead	B_cell	Sniffles2.INS.30F6M1,Sniffles2.DEL.30FBM1,Sniffles2.INS.3100M1
ENSG00000115523:GNLY	Celltype-specific RNA	TRUE	0.0035871	1.4862e-08	1	SNP	FALSE	SNP-only_QTL	B_cell
ENSG00000115525:ST3GAL5	Celltype-specific RNA	FALSE	0.0253111	0.000968249	0	SNP	FALSE	No_QTL	B_cell
ENSG00000115539:PDCL3	Celltype-specific RNA	FALSE	0.0149476	0.000760814	0	SNP	FALSE	No_QTL	B_cell
ENSG00000115540:MOB4	Celltype-specific RNA	FALSE	0.0181665	0.00158535	0	SNP	FALSE	No_QTL	B_cell
ENSG00000115541:HSPE1	Celltype-specific RNA	FALSE	0.00585237	0.000179852	0	SNP	FALSE	No_QTL	B_cell
ENSG00000115556:PLCD4	Celltype-specific RNA	FALSE	0.0209366	0.000239083	0	SNP	FALSE	No_QTL	B_cell
ENSG00000115568:ZNF142	Celltype-specific RNA	FALSE	0.0213496	0.000233263	0	SNP	FALSE	No_QTL	B_cell
ENSG00000115590:IL1R2	Celltype-specific RNA	TRUE	0.00891728	8.05173e-05	0	SNP	FALSE	SNP-only_QTL	B_cell
ENSG00000115596:WNT6	Celltype-specific RNA	FALSE	0.00187979	0.00028023	0	SNP	FALSE	No_QTL	B_cell
ENSG00000115602:IL1RL1	Celltype-specific RNA	TRUE	0.0232247	2.02201e-06	0	SNP	FALSE	SNP-only_QTL	B_cell
ENSG00000115607:IL18RAP	Celltype-specific RNA	TRUE	0.00118792	1.38262e-05	0	SNP	FALSE	SNP-only_QTL	B_cell
ENSG00000115649:CNPPD1	Celltype-specific RNA	FALSE	0.00550147	0.000321489	0	SNP	FALSE	No_QTL	B_cell
ENSG00000115661:STK16	Celltype-specific RNA	FALSE	0.0134178	0.00110776	0	SNP	FALSE	No_QTL	B_cell
ENSG00000115677:HDLBP	Celltype-specific RNA	FALSE	0.00235518	0.00177895	0	SNP	FALSE	No_QTL	B_cell
ENSG00000115685:PPP1R7	Celltype-specific RNA	TRUE	0.00108715	3.25259e-06	0	SNP	FALSE	SNP-only_QTL	B_cell
ENSG00000115687:PASK	Celltype-specific RNA	TRUE	6.876e-07	1.62292e-06	1	SV	TRUE	SV-QTL_lead_var	B_cell	Sniffles2.INS.3D19M1,Sniffles2.DEL.3D23M1
ENSG00000115694:STK25	Celltype-specific RNA	FALSE	0.000854899	0.000381889	0	SNP	FALSE	No_QTL	B_cell
ENSG00000115738:ID2	Celltype-specific RNA	TRUE	2.67264e-05	8.93466e-05	0	SV	FALSE	SV-QTL_noncausal	B_cell
ENSG00000115750:TAF1B	Celltype-specific RNA	FALSE	0.00291267	0.000358537	0	SNP	FALSE	No_QTL	B_cell
ENSG00000115758:ODC1	Celltype-specific RNA	TRUE	4.73099e-05	4.60566e-05	0	SNP	FALSE	SV-QTL_noncausal	B_cell
ENSG00000115762:PLEKHB2	Celltype-specific RNA	FALSE	0.00455295	0.000156745	0	SNP	FALSE	No_QTL	B_cell
ENSG00000115806:GORASP2	Celltype-specific RNA	FALSE	0.0172989	0.000118016	0	SNP	FALSE	No_QTL	B_cell
ENSG00000115808:STRN	Celltype-specific RNA	TRUE	0.0181911	9.99405e-05	0	SNP	FALSE	SNP-only_QTL	B_cell
ENSG00000115816:CEBPZ	Celltype-specific RNA	FALSE	0.0145172	0.000120243	0	SNP	FALSE	No_QTL	B_cell
ENSG00000115828:QPCT	Celltype-specific RNA	FALSE	0.000359108	0.000115947	0	SNP	FALSE	No_QTL	B_cell
ENSG00000115840:SLC25A12	Celltype-specific RNA	FALSE	0.0243711	0.000410152	0	SNP	FALSE	No_QTL	B_cell
ENSG00000115841:RMDN2	Celltype-specific RNA	FALSE	0.00678397	0.00100067	0	SNP	FALSE	No_QTL	B_cell
ENSG00000115875:SRSF7	Celltype-specific RNA	FALSE	0.00538707	0.000338497	0	SNP	FALSE	No_QTL	B_cell
ENSG00000115884:SDC1	Celltype-specific RNA	TRUE	0.0707491	1.41834e-05	0	SNP	FALSE	SNP-only_QTL	B_cell
ENSG00000115902:SLC1A4	Celltype-specific RNA	FALSE	0.00923392	0.00126067	0	SNP	FALSE	No_QTL	B_cell
ENSG00000115904:SOS1	Celltype-specific RNA	FALSE	0.00375367	0.000668175	0	SNP	FALSE	No_QTL	B_cell
ENSG00000115919:KYNU	Celltype-specific RNA	TRUE	0.0295961	6.76646e-05	0	SNP	FALSE	SNP-only_QTL	B_cell
ENSG00000115944:COX7A2L	Celltype-specific RNA	TRUE	0.012212	1.3431e-05	0	SNP	FALSE	SNP-only_QTL	B_cell
ENSG00000115946:PNO1	Celltype-specific RNA	FALSE	0.00275132	0.000248433	0	SNP	FALSE	No_QTL	B_cell
ENSG00000115947:ORC4	Celltype-specific RNA	FALSE	0.0283236	0.00374581	0	SNP	FALSE	No_QTL	B_cell
ENSG00000115956:PLEK	Celltype-specific RNA	TRUE	0.0206747	4.66326e-05	0	SNP	FALSE	SNP-only_QTL	B_cell
ENSG00000115963:RND3	Celltype-specific RNA	FALSE	0.0108678	0.000358797	0	SNP	FALSE	No_QTL	B_cell
ENSG00000115977:AAK1	Celltype-specific RNA	FALSE	0.0161267	0.000127307	0	SNP	FALSE	No_QTL	B_cell
ENSG00000115993:TRAK2	Celltype-specific RNA	FALSE	0.00199549	0.000480875	0	SNP	FALSE	No_QTL	B_cell
ENSG00000115998:C2orf42	Celltype-specific RNA	FALSE	0.0130842	0.000457057	0	SNP	FALSE	No_QTL	B_cell
ENSG00000116005:PCYOX1	Celltype-specific RNA	TRUE	0.00205118	6.05121e-05	0	SNP	FALSE	SNP-only_QTL	B_cell
ENSG00000116017:ARID3A	Celltype-specific RNA	FALSE	0.00209121	0.000210017	0	SNP	FALSE	No_QTL	B_cell
ENSG00000116030:SUMO1	Celltype-specific RNA	TRUE	0.0178572	7.96635e-05	0	SNP	FALSE	SNP-only_QTL	B_cell
ENSG00000116032:GRIN3B	Celltype-specific RNA	TRUE	0.000383581	2.11615e-07	1	SNP	FALSE	SNP-only_QTL	B_cell
ENSG00000116044:NFE2L2	Celltype-specific RNA	FALSE	0.0118863	0.0017687	0	SNP	FALSE	No_QTL	B_cell
ENSG00000116062:MSH6	Celltype-specific RNA	FALSE	0.00592887	0.000860075	0	SNP	FALSE	No_QTL	B_cell
ENSG00000116096:SPR	Celltype-specific RNA	TRUE	0.00814378	1.22595e-05	0	SNP	FALSE	SNP-only_QTL	B_cell
ENSG00000116106:EPHA4	Celltype-specific RNA	FALSE	0.00189042	0.000222626	0	SNP	FALSE	No_QTL	B_cell
ENSG00000116120:FARSB	Celltype-specific RNA	FALSE	0.00670548	0.000158561	0	SNP	FALSE	No_QTL	B_cell
ENSG00000116128:BCL9	Celltype-specific RNA	FALSE	0.000135294	0.000126228	0	SV	FALSE	No_QTL	B_cell
ENSG00000116133:DHCR24	Celltype-specific RNA	TRUE	0.00952644	1.90427e-05	0	SNP	FALSE	SNP-only_QTL	B_cell
ENSG00000116138:DNAJC16	Celltype-specific RNA	FALSE	0.0197114	0.00050151	0	SNP	FALSE	No_QTL	B_cell
ENSG00000116141:MARK1	Celltype-specific RNA	FALSE	0.00753301	0.000128451	0	SNP	FALSE	No_QTL	B_cell
ENSG00000116157:GPX7	Celltype-specific RNA	FALSE	0.00267354	0.000252431	0	SNP	FALSE	No_QTL	B_cell
ENSG00000116161:CACYBP	Celltype-specific RNA	FALSE	0.00438394	0.000358995	0	SNP	FALSE	No_QTL	B_cell
ENSG00000116171:SCP2	Celltype-specific RNA	FALSE	0.0379758	0.00178312	0	SNP	FALSE	No_QTL	B_cell
ENSG00000116191:RALGPS2	Celltype-specific RNA	FALSE	0.023479	0.00165035	0	SNP	FALSE	No_QTL	B_cell
ENSG00000116198:CEP104	Celltype-specific RNA	FALSE	0.0164593	0.000312736	0	SNP	FALSE	No_QTL	B_cell
ENSG00000116199:FAM20B	Celltype-specific RNA	FALSE	0.0461795	0.00145132	0	SV	FALSE	No_QTL	B_cell
ENSG00000116205:TCEANC2	Celltype-specific RNA	FALSE	0.00813621	0.002136	0	SNP	FALSE	No_QTL	B_cell
ENSG00000116209:TMEM59	Celltype-specific RNA	FALSE	0.00641029	0.000137993	0	SNP	FALSE	No_QTL	B_cell
ENSG00000116212:LRRC42	Celltype-specific RNA	FALSE	0.0111225	0.000165552	0	SNP	FALSE	No_QTL	B_cell
ENSG00000116213:WRAP73	Celltype-specific RNA	FALSE	0.00376501	0.000338698	0	SNP	FALSE	No_QTL	B_cell
ENSG00000116221:MRPL37	Celltype-specific RNA	FALSE	0.000577469	0.000443911	0	SNP	FALSE	No_QTL	B_cell
ENSG00000116260:QSOX1	Celltype-specific RNA	FALSE	0.00708854	0.000932118	0	SV	FALSE	No_QTL	B_cell
ENSG00000116266:STXBP3	Celltype-specific RNA	FALSE	0.00929546	0.00205921	0	SV	FALSE	No_QTL	B_cell
ENSG00000116273:PHF13	Celltype-specific RNA	TRUE	0.00703853	1.05041e-05	0	SNP	FALSE	SNP-only_QTL	B_cell
ENSG00000116285:ERRFI1	Celltype-specific RNA	FALSE	0.00534383	0.000437789	0	SNP	FALSE	No_QTL	B_cell
ENSG00000116288:PARK7	Celltype-specific RNA	TRUE	0.00071356	4.30065e-05	0	SNP	FALSE	SNP-only_QTL	B_cell
ENSG00000116353:MECR	Celltype-specific RNA	FALSE	0.0123121	0.000632091	0	SNP	FALSE	No_QTL	B_cell
ENSG00000116406:EDEM3	Celltype-specific RNA	FALSE	0.0058468	0.00166009	0	SNP	FALSE	No_QTL	B_cell
ENSG00000116455:WDR77	Celltype-specific RNA	FALSE	0.00889763	0.000714048	0	SNP	FALSE	No_QTL	B_cell
ENSG00000116459:ATP5PB	Celltype-specific RNA	FALSE	0.00562926	0.000383544	0	SV	FALSE	No_QTL	B_cell
ENSG00000116473:RAP1A	Celltype-specific RNA	FALSE	0.00815685	0.000240087	0	SNP	FALSE	No_QTL	B_cell
ENSG00000116514:RNF19B	Celltype-specific RNA	FALSE	0.0036949	0.00199639	0	SNP	FALSE	No_QTL	B_cell
ENSG00000116539:ASH1L	Celltype-specific RNA	FALSE	0.0111173	0.00116156	0	SNP	FALSE	No_QTL	B_cell
ENSG00000116544:DLGAP3	Celltype-specific RNA	FALSE	0.0286958	0.00100651	0	SNP	FALSE	No_QTL	B_cell
ENSG00000116560:SFPQ	Celltype-specific RNA	FALSE	0.00816642	0.00074662	0	SNP	FALSE	No_QTL	B_cell
ENSG00000116584:ARHGEF2	Celltype-specific RNA	FALSE	0.00546437	0.000126478	0	SNP	FALSE	No_QTL	B_cell
ENSG00000116586:LAMTOR2	Celltype-specific RNA	FALSE	0.0494478	0.000807053	0	SNP	FALSE	No_QTL	B_cell
ENSG00000116604:MEF2D	Celltype-specific RNA	FALSE	0.0233216	0.00271149	0	SNP	FALSE	No_QTL	B_cell
ENSG00000116649:SRM	Celltype-specific RNA	FALSE	0.0171813	0.00134191	0	SNP	FALSE	No_QTL	B_cell
ENSG00000116652:DLEU2L	Celltype-specific RNA	FALSE	0.00492315	0.000150189	0	SNP	FALSE	No_QTL	B_cell
ENSG00000116663:FBXO6	Celltype-specific RNA	FALSE	0.0116252	0.000235473	0	SNP	FALSE	No_QTL	B_cell
ENSG00000116667:C1orf21	Celltype-specific RNA	FALSE	0.020074	0.00014508	0	SNP	FALSE	No_QTL	B_cell
ENSG00000116670:MAD2L2	Celltype-specific RNA	FALSE	0.00720373	0.000748937	0	SNP	FALSE	No_QTL	B_cell
ENSG00000116678:LEPR	Celltype-specific RNA	FALSE	0.00649416	0.00044221	0	SNP	FALSE	No_QTL	B_cell
ENSG00000116679:IVNS1ABP	Celltype-specific RNA	FALSE	0.000472802	0.00192944	0	SNP	FALSE	No_QTL	B_cell
ENSG00000116685:KIAA2013	Celltype-specific RNA	FALSE	0.0361722	0.00016769	0	SNP	FALSE	No_QTL	B_cell
ENSG00000116691:MIIP	Celltype-specific RNA	FALSE	0.00693033	0.00130167	0	SNP	FALSE	No_QTL	B_cell
ENSG00000116698:SMG7	Celltype-specific RNA	FALSE	0.0118417	0.000355361	0	SNP	FALSE	No_QTL	B_cell
ENSG00000116701:NCF2	Celltype-specific RNA	FALSE	0.0451712	0.00205208	0	SNP	FALSE	No_QTL	B_cell
ENSG00000116704:SLC35D1	Celltype-specific RNA	FALSE	0.0670065	0.000683016	0	SNP	FALSE	No_QTL	B_cell
ENSG00000116717:GADD45A	Celltype-specific RNA	TRUE	0.00204481	1.08496e-05	0	SNP	FALSE	SNP-only_QTL	B_cell
ENSG00000116729:WLS	Celltype-specific RNA	TRUE	0.0126784	2.89521e-06	0	SNP	FALSE	SNP-only_QTL	B_cell
ENSG00000116731:PRDM2	Celltype-specific RNA	FALSE	0.0054609	0.000421799	0	SNP	FALSE	No_QTL	B_cell
ENSG00000116741:RGS2	Celltype-specific RNA	FALSE	0.00866532	0.000106586	0	SNP	FALSE	No_QTL	B_cell
ENSG00000116750:UCHL5	Celltype-specific RNA	TRUE	0.00130899	1.59059e-05	1	SNP	FALSE	SNP-only_QTL	B_cell
ENSG00000116752:BCAS2	Celltype-specific RNA	FALSE	0.0123275	0.000247551	0	SNP	FALSE	No_QTL	B_cell
ENSG00000116761:CTH	Celltype-specific RNA	FALSE	0.00885651	0.000760285	0	SNP	FALSE	No_QTL	B_cell
ENSG00000116786:PLEKHM2	Celltype-specific RNA	TRUE	0.00659475	5.02606e-05	0	SNP	FALSE	SNP-only_QTL	B_cell
ENSG00000116791:CRYZ	Celltype-specific RNA	FALSE	0.0454988	0.00209386	0	SNP	FALSE	No_QTL	B_cell
ENSG00000116793:PHTF1	Celltype-specific RNA	FALSE	0.00505433	0.000686335	0	SV	FALSE	No_QTL	B_cell
ENSG00000116809:ZBTB17	Celltype-specific RNA	FALSE	0.00316332	0.000309695	0	SNP	FALSE	No_QTL	B_cell
ENSG00000116815:CD58	Celltype-specific RNA	FALSE	0.00188373	0.000941618	0	SV	FALSE	No_QTL	B_cell
ENSG00000116819:TFAP2E	Celltype-specific RNA	FALSE	0.0598714	0.0014289	0	SNP	FALSE	No_QTL	B_cell
ENSG00000116824:CD2	Celltype-specific RNA	FALSE	0.0108716	0.000663509	0	SV	FALSE	No_QTL	B_cell
ENSG00000116830:TTF2	Celltype-specific RNA	TRUE	0.00405437	3.11299e-05	0	SNP	FALSE	SNP-only_QTL	B_cell
ENSG00000116833:NR5A2	Celltype-specific RNA	FALSE	0.00291888	0.00114047	0	SNP	FALSE	No_QTL	B_cell
ENSG00000116852:KIF21B	Celltype-specific RNA	FALSE	0.0286284	0.00172616	0	SNP	FALSE	No_QTL	B_cell
ENSG00000116857:TMEM9	Celltype-specific RNA	TRUE	0.00709022	3.54747e-05	0	SNP	FALSE	SNP-only_QTL	B_cell
ENSG00000116871:MAP7D1	Celltype-specific RNA	FALSE	0.0195977	0.00016152	0	SNP	FALSE	No_QTL	B_cell
ENSG00000116885:OSCP1	Celltype-specific RNA	FALSE	0.0120912	0.00184968	0	SNP	FALSE	No_QTL	B_cell
ENSG00000116898:MRPS15	Celltype-specific RNA	FALSE	0.00836662	0.00131184	0	SNP	FALSE	No_QTL	B_cell
ENSG00000116903:EXOC8	Celltype-specific RNA	FALSE	0.00483447	0.000501129	0	SNP	FALSE	No_QTL	B_cell
ENSG00000116918:TSNAX	Celltype-specific RNA	FALSE	0.00490501	0.000201954	0	SNP	FALSE	No_QTL	B_cell
ENSG00000116954:RRAGC	Celltype-specific RNA	FALSE	0.0322006	0.000639819	0	SNP	FALSE	No_QTL	B_cell
ENSG00000116983:HPCAL4	Celltype-specific RNA	FALSE	0.011383	0.00195426	0	SNP	FALSE	No_QTL	B_cell
ENSG00000116984:MTR	Celltype-specific RNA	FALSE	0.00615455	0.000222394	0	SNP	FALSE	No_QTL	B_cell
ENSG00000116985:BMP8B	Celltype-specific RNA	TRUE	0.00433619	2.62995e-06	0	SNP	FALSE	SNP-only_QTL	B_cell
ENSG00000116991:SIPA1L2	Celltype-specific RNA	FALSE	0.00143675	0.000455309	0	SNP	FALSE	No_QTL	B_cell
ENSG00000117000:RLF	Celltype-specific RNA	FALSE	0.00415046	0.000182625	0	SNP	FALSE	No_QTL	B_cell
ENSG00000117009:KMO	Celltype-specific RNA	FALSE	0.00818279	0.000206139	0	SNP	FALSE	No_QTL	B_cell
ENSG00000117010:ZNF684	Celltype-specific RNA	TRUE	0.00292167	9.12443e-05	0	SNP	FALSE	SNP-only_QTL	B_cell
ENSG00000117020:AKT3	Celltype-specific RNA	FALSE	0.00573106	0.000114901	0	SNP	FALSE	No_QTL	B_cell
ENSG00000117036:ETV3	Celltype-specific RNA	FALSE	0.0044864	0.00159522	0	SNP	FALSE	No_QTL	B_cell
ENSG00000117054:ACADM	Celltype-specific RNA	FALSE	0.00328387	0.00106526	0	SNP	FALSE	No_QTL	B_cell
ENSG00000117090:SLAMF1	Celltype-specific RNA	FALSE	0.0155915	0.000192513	0	SNP	FALSE	No_QTL	B_cell
ENSG00000117118:SDHB	Celltype-specific RNA	FALSE	0.0111338	0.000438849	0	SNP	FALSE	No_QTL	B_cell
ENSG00000117139:KDM5B	Celltype-specific RNA	FALSE	0.00775625	0.000254162	0	SNP	FALSE	No_QTL	B_cell
ENSG00000117143:UAP1	Celltype-specific RNA	FALSE	0.00503387	0.000174101	0	SNP	FALSE	No_QTL	B_cell
ENSG00000117151:CTBS	Celltype-specific RNA	FALSE	0.00487898	0.0004562	0	SV	FALSE	No_QTL	B_cell
ENSG00000117155:SSX2IP	Celltype-specific RNA	FALSE	0.00873135	0.00131386	0	SV	FALSE	No_QTL	B_cell
ENSG00000117174:ZNHIT6	Celltype-specific RNA	FALSE	0.00433805	0.000252638	0	SNP	FALSE	No_QTL	B_cell
ENSG00000117222:RBBP5	Celltype-specific RNA	FALSE	0.00978369	0.00529958	0	SNP	FALSE	No_QTL	B_cell
ENSG00000117226:GBP3	Celltype-specific RNA	FALSE	0.0135568	0.000116161	0	SNP	FALSE	No_QTL	B_cell
ENSG00000117228:GBP1	Celltype-specific RNA	FALSE	0.034512	0.000440525	0	SV	FALSE	No_QTL	B_cell
ENSG00000117242:PINK1-AS	Celltype-specific RNA	TRUE	0.00124745	7.10026e-05	0	SNP	FALSE	SNP-only_QTL	B_cell
ENSG00000117266:CDK18	Celltype-specific RNA	FALSE	0.000556889	0.000728581	0	SNP	FALSE	No_QTL	B_cell
ENSG00000117280:RAB29	Celltype-specific RNA	TRUE	0.00580661	3.839e-05	0	SNP	FALSE	SNP-only_QTL	B_cell
ENSG00000117281:CD160	Celltype-specific RNA	FALSE	0.000877543	0.00125101	0	SV	FALSE	No_QTL	B_cell
ENSG00000117298:ECE1	Celltype-specific RNA	TRUE	0.00364093	7.81901e-06	0	SNP	FALSE	SNP-only_QTL	B_cell
ENSG00000117318:ID3	Celltype-specific RNA	TRUE	0.00138637	8.89021e-05	0	SNP	FALSE	SNP-only_QTL	B_cell
ENSG00000117322:CR2	Celltype-specific RNA	TRUE	0.00925321	7.6713e-05	0	SNP	FALSE	SNP-only_QTL	B_cell
ENSG00000117385:P3H1	Celltype-specific RNA	FALSE	0.00823885	0.000549556	0	SNP	FALSE	No_QTL	B_cell
ENSG00000117394:SLC2A1	Celltype-specific RNA	TRUE	0.0017043	1.96228e-05	0	SNP	FALSE	SNP-only_QTL	B_cell
ENSG00000117395:EBNA1BP2	Celltype-specific RNA	FALSE	0.0230055	0.000113698	0	SNP	FALSE	No_QTL	B_cell
ENSG00000117399:CDC20	Celltype-specific RNA	FALSE	0.00344722	0.00102549	0	SNP	FALSE	No_QTL	B_cell
ENSG00000117400:MPL	Celltype-specific RNA	TRUE	0.000465948	8.87107e-05	0	SNP	FALSE	SNP-only_QTL	B_cell
ENSG00000117411:B4GALT2	Celltype-specific RNA	FALSE	0.0154089	0.00018246	0	SNP	FALSE	No_QTL	B_cell
ENSG00000117419:ERI3	Celltype-specific RNA	FALSE	0.0030645	0.000150047	0	SNP	FALSE	No_QTL	B_cell
ENSG00000117448:AKR1A1	Celltype-specific RNA	TRUE	0.0360238	7.678e-05	0	SNP	FALSE	SNP-only_QTL	B_cell
ENSG00000117450:PRDX1	Celltype-specific RNA	FALSE	0.0045808	0.000377546	0	SNP	FALSE	No_QTL	B_cell
ENSG00000117461:PIK3R3	Celltype-specific RNA	FALSE	0.00727962	0.00123906	0	SNP	FALSE	No_QTL	B_cell
ENSG00000117475:BLZF1	Celltype-specific RNA	FALSE	0.00035424	0.000331728	0	SV	FALSE	No_QTL	B_cell
ENSG00000117481:NSUN4	Celltype-specific RNA	TRUE	0.000164305	4.29338e-07	1	SNP	FALSE	SNP-only_QTL	B_cell
ENSG00000117500:TMED5	Celltype-specific RNA	FALSE	0.00469179	0.000264162	0	SV	FALSE	No_QTL	B_cell
ENSG00000117523:PRRC2C	Celltype-specific RNA	FALSE	0.0101214	0.00143895	0	SNP	FALSE	No_QTL	B_cell
ENSG00000117528:ABCD3	Celltype-specific RNA	FALSE	0.00172837	0.000491095	0	SV	FALSE	No_QTL	B_cell
ENSG00000117533:VAMP4	Celltype-specific RNA	FALSE	0.0070275	0.00135967	0	SNP	FALSE	No_QTL	B_cell
ENSG00000117543:DPH5	Celltype-specific RNA	TRUE	6.75949e-05	0.000333044	0	SV	FALSE	SV-QTL_noncausal	B_cell
ENSG00000117560:FASLG	Celltype-specific RNA	TRUE	0.033008	4.60871e-05	0	SNP	FALSE	SNP-only_QTL	B_cell
ENSG00000117595:IRF6	Celltype-specific RNA	FALSE	0.000235491	0.000155223	0	SNP	FALSE	No_QTL	B_cell
ENSG00000117597:UTP25	Celltype-specific RNA	FALSE	0.000981548	0.000334964	0	SNP	FALSE	No_QTL	B_cell
ENSG00000117601:SERPINC1	Celltype-specific RNA	FALSE	0.00514355	0.000206776	0	SNP	FALSE	No_QTL	B_cell
ENSG00000117602:RCAN3	Celltype-specific RNA	FALSE	0.001003	0.000291937	0	SNP	FALSE	No_QTL	B_cell
ENSG00000117632:STMN1	Celltype-specific RNA	FALSE	0.00852349	0.000165416	0	SNP	FALSE	No_QTL	B_cell
ENSG00000117643:MAN1C1	Celltype-specific RNA	TRUE	0.00138337	2.47816e-05	0	SNP	FALSE	SNP-only_QTL	B_cell
ENSG00000117650:NEK2	Celltype-specific RNA	FALSE	0.0331961	0.000234471	0	SNP	FALSE	No_QTL	B_cell
ENSG00000117676:RPS6KA1	Celltype-specific RNA	FALSE	0.00814773	0.00132055	0	SNP	FALSE	No_QTL	B_cell
ENSG00000117682:DHDDS	Celltype-specific RNA	FALSE	0.00311922	0.000101132	0	SNP	FALSE	No_QTL	B_cell
ENSG00000117691:NENF	Celltype-specific RNA	FALSE	0.00439311	0.000209546	0	SNP	FALSE	No_QTL	B_cell
ENSG00000117697:NSL1	Celltype-specific RNA	FALSE	0.0197581	0.00045435	0	SNP	FALSE	No_QTL	B_cell
ENSG00000117707:PROX1	Celltype-specific RNA	FALSE	0.039437	0.00127793	0	SNP	FALSE	No_QTL	B_cell
ENSG00000117724:CENPF	Celltype-specific RNA	FALSE	0.0308284	0.000239722	0	SNP	FALSE	No_QTL	B_cell
ENSG00000117748:RPA2	Celltype-specific RNA	TRUE	0.00158303	8.06593e-06	0	SNP	FALSE	SNP-only_QTL	B_cell
ENSG00000117862:TXNDC12	Celltype-specific RNA	FALSE	0.0225207	0.000299313	0	SNP	FALSE	No_QTL	B_cell
ENSG00000117899:MESD	Celltype-specific RNA	FALSE	0.00228533	0.00143421	0	SNP	FALSE	No_QTL	B_cell
ENSG00000117906:RCN2	Celltype-specific RNA	FALSE	0.00238505	0.00169265	0	SNP	FALSE	No_QTL	B_cell
ENSG00000117971:CHRNB4	Celltype-specific RNA	FALSE	0.0224056	0.000268387	0	SNP	FALSE	No_QTL	B_cell
ENSG00000117984:CTSD	Celltype-specific RNA	FALSE	0.00145652	0.000612053	0	SNP	FALSE	No_QTL	B_cell
ENSG00000118004:COLEC11	Celltype-specific RNA	TRUE	0.00443631	4.62969e-11	1	SNP	FALSE	SNP-only_QTL	B_cell
ENSG00000118007:STAG1	Celltype-specific RNA	FALSE	0.0153982	0.00452859	0	SNP	FALSE	No_QTL	B_cell
ENSG00000118096:IFT46	Celltype-specific RNA	TRUE	0.0037036	3.78951e-05	0	SNP	FALSE	SNP-only_QTL	B_cell
ENSG00000118162:KPTN	Celltype-specific RNA	FALSE	0.00124323	0.00160463	0	SNP	FALSE	No_QTL	B_cell
ENSG00000118181:RPS25	Celltype-specific RNA	FALSE	0.0160819	0.000231834	0	SNP	FALSE	No_QTL	B_cell
ENSG00000118200:CAMSAP2	Celltype-specific RNA	FALSE	0.0165926	0.000950398	0	SNP	FALSE	No_QTL	B_cell
ENSG00000118217:ATF6	Celltype-specific RNA	FALSE	0.00715194	0.000250079	0	SNP	FALSE	No_QTL	B_cell
ENSG00000118231:CRYGD	Celltype-specific RNA	FALSE	0.0177371	0.000301375	0	SNP	FALSE	No_QTL	B_cell
ENSG00000118242:MREG	Celltype-specific RNA	TRUE	0.00565047	2.67837e-05	0	SNP	FALSE	SNP-only_QTL	B_cell
ENSG00000118246:FASTKD2	Celltype-specific RNA	FALSE	0.0150281	0.00075006	0	SNP	FALSE	No_QTL	B_cell
ENSG00000118263:KLF7	Celltype-specific RNA	FALSE	0.0328805	0.00282566	0	SNP	FALSE	No_QTL	B_cell
ENSG00000118276:B4GALT6	Celltype-specific RNA	FALSE	0.00281772	0.00290332	0	SNP	FALSE	No_QTL	B_cell
ENSG00000118292:C1orf54	Celltype-specific RNA	FALSE	0.0150873	0.00123925	0	SNP	FALSE	No_QTL	B_cell
ENSG00000118363:SPCS2	Celltype-specific RNA	FALSE	0.0131473	0.00179136	0	SV	FALSE	No_QTL	B_cell
ENSG00000118369:USP35	Celltype-specific RNA	FALSE	0.00222873	0.00051734	0	SNP	FALSE	No_QTL	B_cell
ENSG00000118412:CASP8AP2	Celltype-specific RNA	FALSE	0.0338189	0.000698075	0	SNP	FALSE	No_QTL	B_cell
ENSG00000118418:HMGN3	Celltype-specific RNA	FALSE	0.0421443	0.00049102	0	SNP	FALSE	No_QTL	B_cell
ENSG00000118420:UBE3D	Celltype-specific RNA	FALSE	0.00100144	0.00136449	0	SNP	FALSE	No_QTL	B_cell
ENSG00000118432:CNR1	Celltype-specific RNA	FALSE	0.0167232	0.00154507	0	SNP	FALSE	No_QTL	B_cell
ENSG00000118473:SGIP1	Celltype-specific RNA	FALSE	0.057317	0.000517124	0	SNP	FALSE	No_QTL	B_cell
ENSG00000118482:PHF3	Celltype-specific RNA	FALSE	0.00418801	0.000167126	0	SNP	FALSE	No_QTL	B_cell
ENSG00000118491:ZC2HC1B	Celltype-specific RNA	FALSE	0.00696911	0.000347852	0	SNP	FALSE	No_QTL	B_cell
ENSG00000118495:PLAGL1	Celltype-specific RNA	FALSE	0.034887	0.000408665	0	SNP	FALSE	No_QTL	B_cell
ENSG00000118496:FBXO30	Celltype-specific RNA	FALSE	0.0085624	0.00118114	0	SNP	FALSE	No_QTL	B_cell
ENSG00000118503:TNFAIP3	Celltype-specific RNA	FALSE	0.0355682	0.000642909	0	SNP	FALSE	No_QTL	B_cell
ENSG00000118507:AKAP7	Celltype-specific RNA	TRUE	0.0298269	7.34517e-05	0	SNP	FALSE	SNP-only_QTL	B_cell
ENSG00000118513:MYB	Celltype-specific RNA	FALSE	0.0041644	0.000514325	0	SNP	FALSE	No_QTL	B_cell
ENSG00000118515:SGK1	Celltype-specific RNA	FALSE	0.0291007	0.00252518	0	SNP	FALSE	No_QTL	B_cell
ENSG00000118518:RNF146	Celltype-specific RNA	FALSE	0.00992948	0.000453328	0	SNP	FALSE	No_QTL	B_cell
ENSG00000118523:CCN2	Celltype-specific RNA	FALSE	0.0120381	0.000127062	0	SNP	FALSE	No_QTL	B_cell
ENSG00000118557:PMFBP1	Celltype-specific RNA	FALSE	0.038698	0.00221239	0	SNP	FALSE	No_QTL	B_cell
ENSG00000118579:MED28	Celltype-specific RNA	FALSE	0.00388226	0.000342994	0	SNP	FALSE	No_QTL	B_cell
ENSG00000118596:SLC16A7	Celltype-specific RNA	TRUE	0.0271785	8.08285e-05	0	SNP	FALSE	SNP-only_QTL	B_cell
ENSG00000118600:RXYLT1	Celltype-specific RNA	FALSE	0.0187822	0.00121246	0	SNP	FALSE	No_QTL	B_cell
ENSG00000118640:VAMP8	Celltype-specific RNA	FALSE	0.00121095	0.000752033	0	SNP	FALSE	No_QTL	B_cell
ENSG00000118655:DCLRE1B	Celltype-specific RNA	FALSE	0.0114217	0.000136492	0	SV	FALSE	No_QTL	B_cell
ENSG00000118680:MYL12B	Celltype-specific RNA	FALSE	0.00954285	0.000309763	0	SNP	FALSE	No_QTL	B_cell
ENSG00000118690:ARMC2	Celltype-specific RNA	FALSE	0.0218785	0.00255016	0	SNP	FALSE	No_QTL	B_cell
ENSG00000118705:RPN2	Celltype-specific RNA	TRUE	0.00329946	9.95174e-05	0	SNP	FALSE	SNP-only_QTL	B_cell
ENSG00000118707:TGIF2	Celltype-specific RNA	FALSE	0.00305548	0.000699023	0	SNP	FALSE	No_QTL	B_cell
ENSG00000118733:OLFM3	Celltype-specific RNA	TRUE	0.0078833	4.50963e-06	0	SNP	FALSE	SNP-only_QTL	B_cell
ENSG00000118762:PKD2	Celltype-specific RNA	FALSE	0.00320785	0.000317644	0	SNP	FALSE	No_QTL	B_cell
ENSG00000118855:MFSD1	Celltype-specific RNA	FALSE	0.00310663	0.000533563	0	SNP	FALSE	No_QTL	B_cell
ENSG00000118873:RAB3GAP2	Celltype-specific RNA	FALSE	0.0186704	0.000602826	0	SNP	FALSE	No_QTL	B_cell
ENSG00000118894:EEF2KMT	Celltype-specific RNA	FALSE	0.00413553	0.000232647	0	SNP	FALSE	No_QTL	B_cell
ENSG00000118922:KLF12	Celltype-specific RNA	FALSE	0.00589721	0.00112237	0	SNP	FALSE	No_QTL	B_cell
ENSG00000118939:UCHL3	Celltype-specific RNA	TRUE	0.00342596	3.35898e-05	0	SNP	FALSE	SNP-only_QTL	B_cell
ENSG00000118960:HS1BP3	Celltype-specific RNA	FALSE	0.0274277	0.00157585	0	SNP	FALSE	No_QTL	B_cell
ENSG00000118961:LDAH	Celltype-specific RNA	TRUE	0.0159306	5.18125e-05	0	SNP	FALSE	SNP-only_QTL	B_cell
ENSG00000118971:CCND2	Celltype-specific RNA	FALSE	0.0146803	0.00011572	0	SNP	FALSE	No_QTL	B_cell
ENSG00000118985:ELL2	Celltype-specific RNA	FALSE	0.00865823	0.00139808	0	SNP	FALSE	No_QTL	B_cell
ENSG00000119004:CYP20A1	Celltype-specific RNA	FALSE	0.0215625	0.00343959	0	SNP	FALSE	No_QTL	B_cell
ENSG00000119013:NDUFB3	Celltype-specific RNA	TRUE	0.00587265	9.20122e-05	0	SNP	FALSE	SNP-only_QTL	B_cell
ENSG00000119041:GTF3C3	Celltype-specific RNA	FALSE	0.0274945	0.000457243	0	SNP	FALSE	No_QTL	B_cell
ENSG00000119125:GDA	Celltype-specific RNA	TRUE	0.00845059	2.34748e-05	0	SNP	FALSE	SNP-only_QTL	B_cell
ENSG00000119138:KLF9	Celltype-specific RNA	FALSE	0.0311337	0.00321503	0	SNP	FALSE	No_QTL	B_cell
ENSG00000119139:TJP2	Celltype-specific RNA	FALSE	0.00327938	0.000317782	0	SNP	FALSE	No_QTL	B_cell
ENSG00000119147:ECRG4	Celltype-specific RNA	FALSE	0.0106894	0.000235555	0	SNP	FALSE	No_QTL	B_cell
ENSG00000119185:ITGB1BP1	Celltype-specific RNA	FALSE	0.00824115	0.000310649	0	SNP	FALSE	No_QTL	B_cell
ENSG00000119227:PIGZ	Celltype-specific RNA	FALSE	0.000398471	0.000356639	0	SNP	FALSE	No_QTL	B_cell
ENSG00000119242:CCDC92	Celltype-specific RNA	FALSE	0.0038158	0.000883731	0	SV	FALSE	No_QTL	B_cell
ENSG00000119280:C1orf198	Celltype-specific RNA	FALSE	0.00071244	0.000124275	0	SNP	FALSE	No_QTL	B_cell
ENSG00000119285:HEATR1	Celltype-specific RNA	FALSE	0.011233	0.000528899	0	SNP	FALSE	No_QTL	B_cell
ENSG00000119321:FKBP15	Celltype-specific RNA	FALSE	0.0207238	0.0013511	0	SNP	FALSE	No_QTL	B_cell
ENSG00000119326:CTNNAL1	Celltype-specific RNA	FALSE	0.00027324	0.0005021	0	SNP	FALSE	No_QTL	B_cell
ENSG00000119397:CNTRL	Celltype-specific RNA	FALSE	0.0279283	0.00022486	0	SNP	FALSE	No_QTL	B_cell
ENSG00000119401:TRIM32	Celltype-specific RNA	FALSE	0.00245572	0.000185927	0	SNP	FALSE	No_QTL	B_cell
ENSG00000119403:PHF19	Celltype-specific RNA	FALSE	0.0731022	0.00239443	0	SNP	FALSE	No_QTL	B_cell
ENSG00000119408:NEK6	Celltype-specific RNA	FALSE	0.00277041	0.00139489	0	SNP	FALSE	No_QTL	B_cell
ENSG00000119421:NDUFA8	Celltype-specific RNA	FALSE	0.00776528	0.000331073	0	SNP	FALSE	No_QTL	B_cell
ENSG00000119431:HDHD3	Celltype-specific RNA	TRUE	0.0148192	6.78575e-06	0	SNP	FALSE	SNP-only_QTL	B_cell
ENSG00000119508:NR4A3	Celltype-specific RNA	FALSE	0.0429725	0.000420098	0	SNP	FALSE	No_QTL	B_cell
ENSG00000119522:DENND1A	Celltype-specific RNA	FALSE	0.0206333	0.000242499	0	SNP	FALSE	No_QTL	B_cell
ENSG00000119523:ALG2	Celltype-specific RNA	FALSE	0.00238314	0.000776341	0	SNP	FALSE	No_QTL	B_cell
ENSG00000119535:CSF3R	Celltype-specific RNA	FALSE	0.0270955	0.00109404	0	SNP	FALSE	No_QTL	B_cell
ENSG00000119537:KDSR	Celltype-specific RNA	FALSE	0.0372033	0.000691062	0	SNP	FALSE	No_QTL	B_cell
ENSG00000119559:C19orf25	Celltype-specific RNA	TRUE	0.00247111	2.95932e-05	0	SNP	FALSE	SNP-only_QTL	B_cell
ENSG00000119574:ZBTB45	Celltype-specific RNA	FALSE	0.00710877	0.0021823	0	SNP	FALSE	No_QTL	B_cell
ENSG00000119596:YLPM1	Celltype-specific RNA	TRUE	0.0157081	6.84501e-07	1	SNP	FALSE	SNP-only_QTL	B_cell
ENSG00000119599:DCAF4	Celltype-specific RNA	TRUE	0.00493873	9.63062e-05	0	SNP	FALSE	SNP-only_QTL	B_cell
ENSG00000119616:FCF1	Celltype-specific RNA	FALSE	0.0163161	0.000128079	0	SNP	FALSE	No_QTL	B_cell
ENSG00000119630:PGF	Celltype-specific RNA	TRUE	0.000806083	5.81015e-05	0	SNP	FALSE	SNP-only_QTL	B_cell
ENSG00000119632:IFI27L2	Celltype-specific RNA	FALSE	0.0191954	0.000786395	0	SNP	FALSE	No_QTL	B_cell
ENSG00000119640:ACYP1	Celltype-specific RNA	FALSE	0.0554829	0.00061683	0	SNP	FALSE	No_QTL	B_cell
ENSG00000119650:IFT43	Celltype-specific RNA	FALSE	0.000738117	0.000288725	0	SNP	FALSE	No_QTL	B_cell
ENSG00000119669:IRF2BPL	Celltype-specific RNA	FALSE	0.00427158	0.000228325	0	SNP	FALSE	No_QTL	B_cell
ENSG00000119682:AREL1	Celltype-specific RNA	TRUE	0.0131058	9.44692e-05	0	SNP	FALSE	SNP-only_QTL	B_cell
ENSG00000119684:MLH3	Celltype-specific RNA	FALSE	0.010347	0.000590089	0	SNP	FALSE	No_QTL	B_cell
ENSG00000119685:TTLL5	Celltype-specific RNA	FALSE	0.000830082	0.000120337	0	SNP	FALSE	No_QTL	B_cell
ENSG00000119686:FLVCR2	Celltype-specific RNA	FALSE	0.00233784	0.000511083	0	SNP	FALSE	No_QTL	B_cell
ENSG00000119703:ZC2HC1C	Celltype-specific RNA	TRUE	0.00895804	7.89936e-05	0	SNP	FALSE	SNP-only_QTL	B_cell
ENSG00000119705:SLIRP	Celltype-specific RNA	FALSE	0.00437174	0.000731391	0	SNP	FALSE	No_QTL	B_cell
ENSG00000119715:ESRRB	Celltype-specific RNA	TRUE	0.00722021	7.95117e-05	0	SNP	FALSE	SNP-only_QTL	B_cell
ENSG00000119718:EIF2B2	Celltype-specific RNA	TRUE	0.0104361	9.2382e-05	0	SNP	FALSE	SNP-only_QTL	B_cell
ENSG00000119723:COQ6	Celltype-specific RNA	FALSE	0.0155894	0.000998678	0	SNP	FALSE	No_QTL	B_cell
ENSG00000119725:ZNF410	Celltype-specific RNA	FALSE	0.0115676	0.00113793	0	SNP	FALSE	No_QTL	B_cell
ENSG00000119760:SUPT7L	Celltype-specific RNA	FALSE	0.00422315	0.000220438	0	SNP	FALSE	No_QTL	B_cell
ENSG00000119772:DNMT3A	Celltype-specific RNA	FALSE	0.0326259	0.000589706	0	SNP	FALSE	No_QTL	B_cell
ENSG00000119778:ATAD2B	Celltype-specific RNA	FALSE	0.0251529	0.00128775	0	SNP	FALSE	No_QTL	B_cell
ENSG00000119801:YPEL5	Celltype-specific RNA	FALSE	0.0420673	0.00245058	0	SNP	FALSE	No_QTL	B_cell
ENSG00000119812:FAM98A	Celltype-specific RNA	TRUE	0.00720594	5.11226e-05	0	SNP	FALSE	SNP-only_QTL	B_cell
ENSG00000119820:YIPF4	Celltype-specific RNA	FALSE	0.0229267	0.00021042	0	SNP	FALSE	No_QTL	B_cell
ENSG00000119866:BCL11A	Celltype-specific RNA	FALSE	0.0171861	0.000677184	0	SNP	FALSE	No_QTL	B_cell
ENSG00000119888:EPCAM	Celltype-specific RNA	FALSE	0.0296744	0.000373491	0	SNP	FALSE	No_QTL	B_cell
ENSG00000119899:SLC17A5	Celltype-specific RNA	FALSE	0.0111034	0.00136594	0	SNP	FALSE	No_QTL	B_cell
ENSG00000119900:OGFRL1	Celltype-specific RNA	FALSE	0.00430726	0.00144393	0	SNP	FALSE	No_QTL	B_cell
ENSG00000119906:SLF2	Celltype-specific RNA	FALSE	0.00440813	0.000659224	0	SNP	FALSE	No_QTL	B_cell
ENSG00000119912:IDE	Celltype-specific RNA	FALSE	0.00143997	0.000618098	0	SNP	FALSE	No_QTL	B_cell
ENSG00000119917:IFIT3	Celltype-specific RNA	FALSE	0.00119134	0.000123523	0	SNP	FALSE	No_QTL	B_cell
ENSG00000119922:IFIT2	Celltype-specific RNA	FALSE	0.02771	0.000655474	0	SNP	FALSE	No_QTL	B_cell
ENSG00000119943:PYROXD2	Celltype-specific RNA	FALSE	0.00691702	0.00202165	0	SNP	FALSE	No_QTL	B_cell
ENSG00000119950:MXI1	Celltype-specific RNA	FALSE	0.00589367	0.0010869	0	SNP	FALSE	No_QTL	B_cell
ENSG00000119969:HELLS	Celltype-specific RNA	TRUE	0.0030956	2.14712e-05	0	SNP	FALSE	SNP-only_QTL	B_cell
ENSG00000119973:PRLHR	Celltype-specific RNA	TRUE	0.0145918	3.38813e-05	0	SNP	FALSE	SNP-only_QTL	B_cell
ENSG00000119979:DENND10	Celltype-specific RNA	FALSE	0.00665344	0.000567009	0	SNP	FALSE	No_QTL	B_cell
ENSG00000119986:AVPI1	Celltype-specific RNA	FALSE	0.0185615	0.00181414	0	SNP	FALSE	No_QTL	B_cell
ENSG00000120008:WDR11	Celltype-specific RNA	FALSE	0.012993	0.000485044	0	SNP	FALSE	No_QTL	B_cell
ENSG00000120029:ARMH3	Celltype-specific RNA	FALSE	0.0107951	0.00017934	0	SNP	FALSE	No_QTL	B_cell
ENSG00000120051:CFAP58	Celltype-specific RNA	TRUE	0.0149394	3.30597e-06	0	SNP	FALSE	SNP-only_QTL	B_cell
ENSG00000120055:C10orf95	Celltype-specific RNA	FALSE	0.00790862	0.000292137	0	SNP	FALSE	No_QTL	B_cell
ENSG00000120129:DUSP1	Celltype-specific RNA	TRUE	0.0132806	1.02543e-05	0	SNP	FALSE	SNP-only_QTL	B_cell
ENSG00000120137:PANK3	Celltype-specific RNA	FALSE	0.00305232	0.000385977	0	SNP	FALSE	No_QTL	B_cell
ENSG00000120156:TEK	Celltype-specific RNA	TRUE	0.0453015	6.89046e-05	0	SNP	FALSE	SNP-only_QTL	B_cell
ENSG00000120160:EQTN	Celltype-specific RNA	FALSE	0.0453456	0.000237919	0	SNP	FALSE	No_QTL	B_cell
ENSG00000120162:MOB3B	Celltype-specific RNA	FALSE	0.0124145	0.000511554	0	SNP	FALSE	No_QTL	B_cell
ENSG00000120217:CD274	Celltype-specific RNA	FALSE	0.0073242	0.000398087	0	SNP	FALSE	No_QTL	B_cell
ENSG00000120253:NUP43	Celltype-specific RNA	TRUE	0.0103314	3.234e-05	0	SNP	FALSE	SNP-only_QTL	B_cell
ENSG00000120254:MTHFD1L	Celltype-specific RNA	FALSE	0.00364109	0.00054046	0	SNP	FALSE	No_QTL	B_cell
ENSG00000120262:CCDC170	Celltype-specific RNA	FALSE	0.00549296	0.000115912	0	SNP	FALSE	No_QTL	B_cell
ENSG00000120265:PCMT1	Celltype-specific RNA	FALSE	0.0320734	0.00417823	0	SNP	FALSE	No_QTL	B_cell
ENSG00000120306:CYSTM1	Celltype-specific RNA	FALSE	0.0335372	0.00151958	0	SNP	FALSE	No_QTL	B_cell
ENSG00000120333:MRPS14	Celltype-specific RNA	FALSE	0.0123506	0.00177185	0	SNP	FALSE	No_QTL	B_cell
ENSG00000120334:CENPL	Celltype-specific RNA	FALSE	0.0354488	0.0011891	0	SNP	FALSE	No_QTL	B_cell
ENSG00000120370:GORAB	Celltype-specific RNA	FALSE	0.00650467	0.00198149	0	SNP	FALSE	No_QTL	B_cell
ENSG00000120437:ACAT2	Celltype-specific RNA	FALSE	0.00430092	0.000393272	0	SNP	FALSE	No_QTL	B_cell
ENSG00000120451:SNX19	Celltype-specific RNA	TRUE	0.00684003	5.42651e-05	0	SNP	FALSE	SNP-only_QTL	B_cell
ENSG00000120471:TP53AIP1	Celltype-specific RNA	FALSE	0.029043	0.000191821	0	SNP	FALSE	No_QTL	B_cell
ENSG00000120519:SLC10A7	Celltype-specific RNA	FALSE	0.010432	0.00117693	0	SNP	FALSE	No_QTL	B_cell
ENSG00000120533:ENY2	Celltype-specific RNA	FALSE	0.00586254	0.000515879	0	SNP	FALSE	No_QTL	B_cell
ENSG00000120539:MASTL	Celltype-specific RNA	FALSE	0.00133574	0.000377267	0	SNP	FALSE	No_QTL	B_cell
ENSG00000120594:PLXDC2	Celltype-specific RNA	TRUE	0.0251111	9.04971e-05	0	SNP	FALSE	SNP-only_QTL	B_cell
ENSG00000120656:TAF12	Celltype-specific RNA	FALSE	0.0374448	0.0010042	0	SNP	FALSE	No_QTL	B_cell
ENSG00000120662:MTRF1	Celltype-specific RNA	TRUE	3.12416e-05	0.000228014	0	SV	FALSE	SV-QTL_noncausal	B_cell
ENSG00000120675:DNAJC15	Celltype-specific RNA	TRUE	0.00165678	1.0367e-09	1	SNP	FALSE	SNP-only_QTL	B_cell
ENSG00000120685:PROSER1	Celltype-specific RNA	FALSE	0.00537941	0.00043089	0	SNP	FALSE	No_QTL	B_cell
ENSG00000120688:WBP4	Celltype-specific RNA	FALSE	0.00371208	0.000508991	0	SNP	FALSE	No_QTL	B_cell
ENSG00000120694:HSPH1	Celltype-specific RNA	FALSE	0.0281745	0.000306037	0	SNP	FALSE	No_QTL	B_cell
ENSG00000120697:ALG5	Celltype-specific RNA	TRUE	0.00420154	4.46018e-05	0	SNP	FALSE	SNP-only_QTL	B_cell
ENSG00000120699:EXOSC8	Celltype-specific RNA	TRUE	0.0315313	8.7496e-05	0	SNP	FALSE	SNP-only_QTL	B_cell
ENSG00000120705:ETF1	Celltype-specific RNA	FALSE	0.0176007	0.00350964	0	SNP	FALSE	No_QTL	B_cell
ENSG00000120708:TGFBI	Celltype-specific RNA	FALSE	0.0461181	0.000487482	0	SNP	FALSE	No_QTL	B_cell
ENSG00000120709:FAM53C	Celltype-specific RNA	FALSE	0.0281613	0.000167163	0	SNP	FALSE	No_QTL	B_cell
ENSG00000120725:SIL1	Celltype-specific RNA	FALSE	0.061305	0.00219376	0	SNP	FALSE	No_QTL	B_cell
ENSG00000120727:PAIP2	Celltype-specific RNA	FALSE	0.0161682	0.00175034	0	SNP	FALSE	No_QTL	B_cell
ENSG00000120738:EGR1	Celltype-specific RNA	FALSE	0.00906516	0.00129797	0	SNP	FALSE	No_QTL	B_cell
ENSG00000120798:NR2C1	Celltype-specific RNA	TRUE	0.00919982	2.48813e-05	0	SNP	FALSE	SNP-only_QTL	B_cell
ENSG00000120800:UTP20	Celltype-specific RNA	FALSE	0.00213361	0.000243672	0	SNP	FALSE	No_QTL	B_cell
ENSG00000120802:TMPO	Celltype-specific RNA	FALSE	0.0348652	0.00347127	0	SV	FALSE	No_QTL	B_cell
ENSG00000120805:ARL1	Celltype-specific RNA	FALSE	0.0324869	0.000350109	0	SNP	FALSE	No_QTL	B_cell
ENSG00000120832:MTERF2	Celltype-specific RNA	FALSE	0.0996122	0.00180171	0	SV	FALSE	No_QTL	B_cell
ENSG00000120833:SOCS2	Celltype-specific RNA	FALSE	0.0225791	0.000576058	0	SV	FALSE	No_QTL	B_cell
ENSG00000120837:NFYB	Celltype-specific RNA	FALSE	0.00530325	0.00227358	0	SV	FALSE	No_QTL	B_cell
ENSG00000120860:WASHC3	Celltype-specific RNA	FALSE	0.0106099	0.00023102	0	SV	FALSE	No_QTL	B_cell
ENSG00000120868:APAF1	Celltype-specific RNA	FALSE	0.0280617	0.001405	0	SV	FALSE	No_QTL	B_cell
ENSG00000120875:DUSP4	Celltype-specific RNA	FALSE	0.00957313	0.00113179	0	SNP	FALSE	No_QTL	B_cell
ENSG00000120885:CLU	Celltype-specific RNA	TRUE	0.0672352	9.25449e-05	0	SNP	FALSE	SNP-only_QTL	B_cell
ENSG00000120913:PDLIM2	Celltype-specific RNA	FALSE	0.00149709	0.00181505	0	SNP	FALSE	No_QTL	B_cell
ENSG00000120915:EPHX2	Celltype-specific RNA	FALSE	0.00615531	0.000163791	0	SNP	FALSE	No_QTL	B_cell
ENSG00000120925:RNF170	Celltype-specific RNA	FALSE	0.0191123	0.000267019	0	SNP	FALSE	No_QTL	B_cell
ENSG00000120942:UBIAD1	Celltype-specific RNA	FALSE	0.0309626	0.000263106	0	SNP	FALSE	No_QTL	B_cell
ENSG00000120963:ZNF706	Celltype-specific RNA	FALSE	0.0151597	0.000268646	0	SNP	FALSE	No_QTL	B_cell
ENSG00000120992:LYPLA1	Celltype-specific RNA	FALSE	0.0146446	0.000699263	0	SNP	FALSE	No_QTL	B_cell
ENSG00000121039:RDH10	Celltype-specific RNA	FALSE	0.0282661	0.000530013	0	SNP	FALSE	No_QTL	B_cell
ENSG00000121057:AKAP1	Celltype-specific RNA	FALSE	0.0044351	0.000359249	0	SNP	FALSE	No_QTL	B_cell
ENSG00000121058:COIL	Celltype-specific RNA	TRUE	0.0124263	7.23111e-05	0	SNP	FALSE	SNP-only_QTL	B_cell
ENSG00000121060:TRIM25	Celltype-specific RNA	FALSE	0.000541004	0.000684384	0	SNP	FALSE	No_QTL	B_cell
ENSG00000121064:SCPEP1	Celltype-specific RNA	FALSE	0.00239285	0.00131088	0	SNP	FALSE	No_QTL	B_cell
ENSG00000121073:SLC35B1	Celltype-specific RNA	FALSE	0.0208267	0.000251792	0	SNP	FALSE	No_QTL	B_cell
ENSG00000121089:NACA3P	Celltype-specific RNA	TRUE	0.00292726	1.89047e-05	0	SNP	FALSE	SNP-only_QTL	B_cell
ENSG00000121101:TEX14	Celltype-specific RNA	TRUE	0.00380998	1.14432e-05	0	SV	FALSE	SNP-only_QTL	B_cell
ENSG00000121104:FAM117A	Celltype-specific RNA	TRUE	0.0147304	5.29502e-05	0	SNP	FALSE	SNP-only_QTL	B_cell
ENSG00000121152:NCAPH	Celltype-specific RNA	TRUE	0.0291603	9.36312e-06	0	SNP	FALSE	SNP-only_QTL	B_cell
ENSG00000121211:MND1	Celltype-specific RNA	FALSE	0.0212577	0.000130173	0	SNP	FALSE	No_QTL	B_cell
ENSG00000121274:TENT4B	Celltype-specific RNA	FALSE	0.0220382	0.00101902	0	SNP	FALSE	No_QTL	B_cell
ENSG00000121289:CEP89	Celltype-specific RNA	FALSE	0.00786803	0.00115675	0	SNP	FALSE	No_QTL	B_cell
ENSG00000121310:ECHDC2	Celltype-specific RNA	TRUE	0.00299211	5.10079e-05	0	SNP	FALSE	SNP-only_QTL	B_cell
ENSG00000121314:TAS2R8	Celltype-specific RNA	TRUE	0.0341417	1.24076e-05	0	SNP	FALSE	SNP-only_QTL	B_cell
ENSG00000121318:TAS2R10	Celltype-specific RNA	FALSE	0.00440453	0.000158511	0	SNP	FALSE	No_QTL	B_cell
ENSG00000121350:PYROXD1	Celltype-specific RNA	FALSE	0.000831347	0.000144371	0	SNP	FALSE	No_QTL	B_cell
ENSG00000121406:ZNF549	Celltype-specific RNA	FALSE	0.0174011	0.00111988	0	SNP	FALSE	No_QTL	B_cell
ENSG00000121413:ZSCAN18	Celltype-specific RNA	FALSE	0.0274437	0.000126537	0	SNP	FALSE	No_QTL	B_cell
ENSG00000121417:ZNF211	Celltype-specific RNA	FALSE	0.00136998	0.000113509	0	SNP	FALSE	No_QTL	B_cell
ENSG00000121440:PDZRN3	Celltype-specific RNA	FALSE	0.0355927	0.00258756	0	SNP	FALSE	No_QTL	B_cell
ENSG00000121454:LHX4	Celltype-specific RNA	TRUE	0.00757152	8.12503e-06	0	SNP	FALSE	SNP-only_QTL	B_cell
ENSG00000121481:RNF2	Celltype-specific RNA	FALSE	0.0418076	0.00244526	0	SNP	FALSE	No_QTL	B_cell
ENSG00000121570:DPPA4	Celltype-specific RNA	FALSE	0.0146472	0.000599669	0	SNP	FALSE	No_QTL	B_cell
ENSG00000121579:NAA50	Celltype-specific RNA	FALSE	0.00889076	0.00183611	0	SNP	FALSE	No_QTL	B_cell
ENSG00000121594:CD80	Celltype-specific RNA	FALSE	0.00129095	0.000174179	0	SNP	FALSE	No_QTL	B_cell
ENSG00000121621:KIF18A	Celltype-specific RNA	FALSE	0.0138584	0.000297103	0	SNP	FALSE	No_QTL	B_cell
ENSG00000121671:CRY2	Celltype-specific RNA	FALSE	0.000189142	0.000941897	0	SV	FALSE	No_QTL	B_cell
ENSG00000121680:PEX16	Celltype-specific RNA	FALSE	0.00510377	0.00243647	0	SNP	FALSE	No_QTL	B_cell
ENSG00000121690:DEPDC7	Celltype-specific RNA	TRUE	5.66235e-05	0.000916779	0	SNP	FALSE	SV-QTL_noncausal	B_cell
ENSG00000121691:CAT	Celltype-specific RNA	FALSE	0.00651812	0.00060261	0	SNP	FALSE	No_QTL	B_cell
ENSG00000121716:PILRB	Celltype-specific RNA	FALSE	0.00238364	0.000163797	0	SNP	FALSE	No_QTL	B_cell
ENSG00000121749:TBC1D15	Celltype-specific RNA	FALSE	0.0167635	0.00031487	0	SNP	FALSE	No_QTL	B_cell
ENSG00000121775:TMEM39B	Celltype-specific RNA	FALSE	0.0279527	0.00258472	0	SNP	FALSE	No_QTL	B_cell
ENSG00000121797:CCRL2	Celltype-specific RNA	TRUE	0.0117359	8.50471e-05	0	SNP	FALSE	SNP-only_QTL	B_cell
ENSG00000121807:CCR2	Celltype-specific RNA	FALSE	0.000422518	0.00265243	0	SNP	FALSE	No_QTL	B_cell
ENSG00000121853:GHSR	Celltype-specific RNA	FALSE	0.00111481	0.000117152	0	SNP	FALSE	No_QTL	B_cell
ENSG00000121858:TNFSF10	Celltype-specific RNA	FALSE	0.0287299	0.000598443	0	SNP	FALSE	No_QTL	B_cell
ENSG00000121864:ZNF639	Celltype-specific RNA	FALSE	0.0138677	0.000353971	0	SNP	FALSE	No_QTL	B_cell
ENSG00000121879:PIK3CA	Celltype-specific RNA	FALSE	0.0281598	0.000866502	0	SNP	FALSE	No_QTL	B_cell
ENSG00000121892:PDS5A	Celltype-specific RNA	FALSE	0.00987729	0.000184846	0	SNP	FALSE	No_QTL	B_cell
ENSG00000121895:TMEM156	Celltype-specific RNA	TRUE	3.7001e-16	5.29099e-14	1	SV	TRUE	SV-QTL_lead_var	B_cell	Sniffles2.DEL.BEFM3
ENSG00000121931:LRIF1	Celltype-specific RNA	FALSE	0.0485649	0.000917087	0	SV	FALSE	No_QTL	B_cell
ENSG00000121940:CLCC1	Celltype-specific RNA	FALSE	0.0249745	0.00338682	0	SV	FALSE	No_QTL	B_cell
ENSG00000121964:GTDC1	Celltype-specific RNA	FALSE	0.00226668	0.000791027	0	SNP	FALSE	No_QTL	B_cell
ENSG00000121966:CXCR4	Celltype-specific RNA	TRUE	5.59446e-05	0.000505585	0	SV	FALSE	SV-QTL_noncausal	B_cell
ENSG00000122012:SV2C	Celltype-specific RNA	FALSE	0.00635177	0.000989917	0	SNP	FALSE	No_QTL	B_cell
ENSG00000122025:FLT3	Celltype-specific RNA	FALSE	0.0144537	0.00146712	0	SNP	FALSE	No_QTL	B_cell
ENSG00000122035:RASL11A	Celltype-specific RNA	FALSE	0.00719269	0.000292148	0	SNP	FALSE	No_QTL	B_cell
ENSG00000122043:LINC00544	Celltype-specific RNA	TRUE	0.0206012	4.20316e-05	0	SNP	FALSE	SNP-only_QTL	B_cell
ENSG00000122140:MRPS2	Celltype-specific RNA	TRUE	0.00136092	3.71863e-05	0	SNP	FALSE	SNP-only_QTL	B_cell
ENSG00000122176:FMOD	Celltype-specific RNA	FALSE	0.0101822	0.000154336	0	SNP	FALSE	No_QTL	B_cell
ENSG00000122188:LAX1	Celltype-specific RNA	FALSE	0.00218322	0.000130834	0	SNP	FALSE	No_QTL	B_cell
ENSG00000122224:LY9	Celltype-specific RNA	FALSE	0.00255641	0.00111653	0	SNP	FALSE	No_QTL	B_cell
ENSG00000122335:SERAC1	Celltype-specific RNA	TRUE	0.00177608	9.37475e-06	0	SNP	FALSE	SNP-only_QTL	B_cell
ENSG00000122376:SHLD2	Celltype-specific RNA	FALSE	0.0102327	0.000217072	0	SNP	FALSE	No_QTL	B_cell
ENSG00000122378:PRXL2A	Celltype-specific RNA	FALSE	0.0317639	0.00270829	0	SNP	FALSE	No_QTL	B_cell
ENSG00000122432:SPATA1	Celltype-specific RNA	FALSE	0.0223917	0.0021797	0	SNP	FALSE	No_QTL	B_cell
ENSG00000122435:TRMT13	Celltype-specific RNA	TRUE	1.26544e-05	5.50984e-06	1	SNP	TRUE	SV-QTL_not_lead	B_cell	Sniffles2.INS.1AECM0
ENSG00000122481:RWDD3	Celltype-specific RNA	TRUE	0.0276621	7.54142e-05	0	SV	FALSE	SNP-only_QTL	B_cell
ENSG00000122482:ZNF644	Celltype-specific RNA	FALSE	0.00989088	0.000689313	0	SV	FALSE	No_QTL	B_cell
ENSG00000122483:CCDC18	Celltype-specific RNA	FALSE	0.022396	0.00117836	0	SV	FALSE	No_QTL	B_cell
ENSG00000122484:RPAP2	Celltype-specific RNA	FALSE	0.00126878	0.000709046	0	SNP	FALSE	No_QTL	B_cell
ENSG00000122515:ZMIZ2	Celltype-specific RNA	TRUE	0.00171607	7.56772e-08	1	SNP	FALSE	SNP-only_QTL	B_cell
ENSG00000122543:OCM	Celltype-specific RNA	FALSE	0.00982803	0.0018798	0	SNP	FALSE	No_QTL	B_cell
ENSG00000122548:KIAA0087	Celltype-specific RNA	FALSE	0.00250641	0.000113937	0	SNP	FALSE	No_QTL	B_cell
ENSG00000122644:ARL4A	Celltype-specific RNA	TRUE	0.00250727	5.98752e-05	0	SNP	FALSE	SNP-only_QTL	B_cell
ENSG00000122678:POLM	Celltype-specific RNA	FALSE	0.00795026	0.000175338	0	SNP	FALSE	No_QTL	B_cell
ENSG00000122687:MRM2	Celltype-specific RNA	FALSE	0.00278321	0.000204814	0	SNP	FALSE	No_QTL	B_cell
ENSG00000122692:SMU1	Celltype-specific RNA	FALSE	0.0219344	0.00115975	0	SNP	FALSE	No_QTL	B_cell
ENSG00000122694:GLIPR2	Celltype-specific RNA	TRUE	0.00809872	4.7693e-05	0	SNP	FALSE	SNP-only_QTL	B_cell
ENSG00000122711:SPINK4	Celltype-specific RNA	TRUE	1.96705e-06	9.68208e-07	0	SNP	FALSE	SV-QTL_noncausal	B_cell
ENSG00000122729:ACO1	Celltype-specific RNA	FALSE	0.0121633	0.00219275	0	SNP	FALSE	No_QTL	B_cell
ENSG00000122779:TRIM24	Celltype-specific RNA	FALSE	0.0113866	0.00204578	0	SNP	FALSE	No_QTL	B_cell
ENSG00000122783:CYREN	Celltype-specific RNA	FALSE	0.0148603	0.00118063	0	SNP	FALSE	No_QTL	B_cell
ENSG00000122786:CALD1	Celltype-specific RNA	TRUE	0.0170135	2.0467e-05	0	SNP	FALSE	SNP-only_QTL	B_cell
ENSG00000122862:SRGN	Celltype-specific RNA	TRUE	0.00523159	3.9402e-05	0	SNP	FALSE	SNP-only_QTL	B_cell
ENSG00000122863:CHST3	Celltype-specific RNA	FALSE	0.0364752	0.000638188	0	SNP	FALSE	No_QTL	B_cell
ENSG00000122873:CISD1	Celltype-specific RNA	FALSE	0.000261595	0.000714302	0	SV	FALSE	No_QTL	B_cell
ENSG00000122877:EGR2	Celltype-specific RNA	FALSE	0.00192468	0.000135535	0	SNP	FALSE	No_QTL	B_cell
ENSG00000122952:ZWINT	Celltype-specific RNA	FALSE	0.00446588	0.000144629	0	SNP	FALSE	No_QTL	B_cell
ENSG00000122965:RBM19	Celltype-specific RNA	FALSE	0.00638683	0.00102209	0	SNP	FALSE	No_QTL	B_cell
ENSG00000122970:IFT81	Celltype-specific RNA	FALSE	0.00888202	0.00140815	0	SNP	FALSE	No_QTL	B_cell
ENSG00000122971:ACADS	Celltype-specific RNA	FALSE	0.00824775	0.000990281	0	SV	FALSE	No_QTL	B_cell
ENSG00000122986:HVCN1	Celltype-specific RNA	FALSE	0.0147172	0.000874502	0	SV	FALSE	No_QTL	B_cell
ENSG00000123009:NME2P1	Celltype-specific RNA	FALSE	0.0105156	0.00025669	0	SV	FALSE	No_QTL	B_cell
ENSG00000123080:CDKN2C	Celltype-specific RNA	FALSE	0.00382657	0.000549374	0	SNP	FALSE	No_QTL	B_cell
ENSG00000123091:RNF11	Celltype-specific RNA	FALSE	0.0560277	0.000912157	0	SNP	FALSE	No_QTL	B_cell
ENSG00000123095:BHLHE41	Celltype-specific RNA	FALSE	0.00943546	0.000451087	0	SV	FALSE	No_QTL	B_cell
ENSG00000123096:SSPN	Celltype-specific RNA	FALSE	0.0040994	0.000712597	0	SV	FALSE	No_QTL	B_cell
ENSG00000123104:ITPR2	Celltype-specific RNA	FALSE	0.00640837	0.000150488	0	SV	FALSE	No_QTL	B_cell
ENSG00000123136:DDX39A	Celltype-specific RNA	FALSE	0.000403216	0.000354058	0	SNP	FALSE	No_QTL	B_cell
ENSG00000123143:PKN1	Celltype-specific RNA	FALSE	0.00604279	0.000108183	0	SNP	FALSE	No_QTL	B_cell
ENSG00000123146:ADGRE5	Celltype-specific RNA	FALSE	0.00492697	0.000279004	0	SNP	FALSE	No_QTL	B_cell
ENSG00000123154:WDR83	Celltype-specific RNA	TRUE	0.00147751	6.26391e-05	0	SNP	FALSE	SNP-only_QTL	B_cell
ENSG00000123178:SPRYD7	Celltype-specific RNA	FALSE	0.0148094	0.00121301	0	SNP	FALSE	No_QTL	B_cell
ENSG00000123179:EBPL	Celltype-specific RNA	FALSE	0.00502305	0.00128815	0	SNP	FALSE	No_QTL	B_cell
ENSG00000123191:ATP7B	Celltype-specific RNA	TRUE	0.00757406	8.05066e-06	0	SNP	FALSE	SNP-only_QTL	B_cell
ENSG00000123200:ZC3H13	Celltype-specific RNA	FALSE	0.0150693	0.000182997	0	SNP	FALSE	No_QTL	B_cell
ENSG00000123213:NLN	Celltype-specific RNA	FALSE	0.018042	0.00087783	0	SNP	FALSE	No_QTL	B_cell
ENSG00000123219:CENPK	Celltype-specific RNA	TRUE	0.00512702	1.00786e-09	1	SNP	FALSE	SNP-only_QTL	B_cell
ENSG00000123240:OPTN	Celltype-specific RNA	TRUE	9.85301e-06	1.07883e-05	0	SV	FALSE	SV-QTL_noncausal	B_cell
ENSG00000123268:ATF1	Celltype-specific RNA	FALSE	0.0445837	0.00057246	0	SNP	FALSE	No_QTL	B_cell
ENSG00000123297:TSFM	Celltype-specific RNA	FALSE	0.00975008	0.000210466	0	SNP	FALSE	No_QTL	B_cell
ENSG00000123352:SPATS2	Celltype-specific RNA	FALSE	0.0338688	0.000623394	0	SNP	FALSE	No_QTL	B_cell
ENSG00000123353:ORMDL2	Celltype-specific RNA	FALSE	0.0118674	0.0011548	0	SNP	FALSE	No_QTL	B_cell
ENSG00000123358:NR4A1	Celltype-specific RNA	FALSE	0.00998943	0.00164618	0	SNP	FALSE	No_QTL	B_cell
ENSG00000123374:CDK2	Celltype-specific RNA	FALSE	0.00427169	0.00262051	0	SNP	FALSE	No_QTL	B_cell
ENSG00000123395:ATG101	Celltype-specific RNA	FALSE	0.038535	0.00296567	0	SNP	FALSE	No_QTL	B_cell
ENSG00000123405:NFE2	Celltype-specific RNA	FALSE	0.0064143	0.000401389	0	SNP	FALSE	No_QTL	B_cell
ENSG00000123415:SMUG1	Celltype-specific RNA	FALSE	0.000991962	0.000136732	0	SNP	FALSE	No_QTL	B_cell
ENSG00000123416:TUBA1B	Celltype-specific RNA	FALSE	0.0630773	0.00141905	0	SNP	FALSE	No_QTL	B_cell
ENSG00000123427:EEF1AKMT3	Celltype-specific RNA	FALSE	0.0127823	0.000503965	0	SNP	FALSE	No_QTL	B_cell
ENSG00000123444:KBTBD4	Celltype-specific RNA	FALSE	0.00555287	0.00127448	0	SV	FALSE	No_QTL	B_cell
ENSG00000123472:ATPAF1	Celltype-specific RNA	FALSE	0.0179673	0.000799083	0	SNP	FALSE	No_QTL	B_cell
ENSG00000123473:STIL	Celltype-specific RNA	FALSE	0.0084785	0.000349411	0	SNP	FALSE	No_QTL	B_cell
ENSG00000123485:HJURP	Celltype-specific RNA	FALSE	0.00103281	0.000915069	0	SNP	FALSE	No_QTL	B_cell
ENSG00000123505:AMD1	Celltype-specific RNA	TRUE	0.000206935	2.29686e-06	0	SNP	FALSE	SNP-only_QTL	B_cell
ENSG00000123545:NDUFAF4	Celltype-specific RNA	FALSE	0.00714892	0.000555829	0	SNP	FALSE	No_QTL	B_cell
ENSG00000123600:METTL8	Celltype-specific RNA	TRUE	2.33563e-06	6.88428e-07	1	SNP	TRUE	SV-QTL_not_lead	B_cell	Sniffles2.INS.2BAFM1
ENSG00000123610:TNFAIP6	Celltype-specific RNA	FALSE	0.0290713	0.00131474	0	SNP	FALSE	No_QTL	B_cell
ENSG00000123643:SLC36A1	Celltype-specific RNA	FALSE	0.0207392	0.00041356	0	SNP	FALSE	No_QTL	B_cell
ENSG00000123689:G0S2	Celltype-specific RNA	FALSE	0.00946849	0.000248478	0	SNP	FALSE	No_QTL	B_cell
ENSG00000123739:PLA2G12A	Celltype-specific RNA	FALSE	0.0529293	0.000926086	0	SNP	FALSE	No_QTL	B_cell
ENSG00000123810:B9D2	Celltype-specific RNA	FALSE	0.0100619	0.000846907	0	SNP	FALSE	No_QTL	B_cell
ENSG00000123836:PFKFB2	Celltype-specific RNA	FALSE	0.00543329	0.000371147	0	SV	FALSE	No_QTL	B_cell
ENSG00000123870:ZNF137P	Celltype-specific RNA	TRUE	0.00190119	5.86912e-05	0	SNP	FALSE	SNP-only_QTL	B_cell
ENSG00000123892:RAB38	Celltype-specific RNA	FALSE	0.00616731	0.00128917	0	SV	FALSE	No_QTL	B_cell
ENSG00000123908:AGO2	Celltype-specific RNA	FALSE	0.0110087	0.00629521	0	SNP	FALSE	No_QTL	B_cell
ENSG00000123933:MXD4	Celltype-specific RNA	FALSE	0.00158387	0.000209996	0	SNP	FALSE	No_QTL	B_cell
ENSG00000123975:CKS2	Celltype-specific RNA	FALSE	0.0579374	0.0018031	0	SNP	FALSE	No_QTL	B_cell
ENSG00000123983:ACSL3	Celltype-specific RNA	FALSE	0.00283291	0.000296584	0	SNP	FALSE	No_QTL	B_cell
ENSG00000123989:CHPF	Celltype-specific RNA	TRUE	0.00226662	3.08561e-05	0	SNP	FALSE	SNP-only_QTL	B_cell
ENSG00000124006:OBSL1	Celltype-specific RNA	FALSE	0.0211346	0.000122565	0	SNP	FALSE	No_QTL	B_cell
ENSG00000124067:SLC12A4	Celltype-specific RNA	FALSE	0.00409109	0.00182812	0	SNP	FALSE	No_QTL	B_cell
ENSG00000124074:ENKD1	Celltype-specific RNA	FALSE	0.0401273	0.00159484	0	SNP	FALSE	No_QTL	B_cell
ENSG00000124091:GCNT7	Celltype-specific RNA	FALSE	0.00147702	0.000148568	0	SNP	FALSE	No_QTL	B_cell
ENSG00000124097:HMGB1P1	Celltype-specific RNA	TRUE	0.0177044	8.8931e-05	0	SNP	FALSE	SNP-only_QTL	B_cell
ENSG00000124103:FAM209A	Celltype-specific RNA	TRUE	0.00235452	2.63086e-05	0	SNP	FALSE	SNP-only_QTL	B_cell
ENSG00000124134:KCNS1	Celltype-specific RNA	FALSE	0.023338	0.000209249	0	SNP	FALSE	No_QTL	B_cell
ENSG00000124155:PIGT	Celltype-specific RNA	FALSE	0.00308014	0.000688944	0	SNP	FALSE	No_QTL	B_cell
ENSG00000124157:SEMG2	Celltype-specific RNA	TRUE	0.0176552	9.1828e-06	0	SNP	FALSE	SNP-only_QTL	B_cell
ENSG00000124160:NCOA5	Celltype-specific RNA	FALSE	0.00259621	0.0021815	0	SNP	FALSE	No_QTL	B_cell
ENSG00000124171:PARD6B	Celltype-specific RNA	FALSE	0.00877629	0.000266674	0	SNP	FALSE	No_QTL	B_cell
ENSG00000124177:CHD6	Celltype-specific RNA	FALSE	0.0058561	0.00108617	0	SNP	FALSE	No_QTL	B_cell
ENSG00000124181:PLCG1	Celltype-specific RNA	FALSE	0.0263394	0.000241825	0	SNP	FALSE	No_QTL	B_cell
ENSG00000124191:TOX2	Celltype-specific RNA	FALSE	0.00112708	0.000129323	0	SNP	FALSE	No_QTL	B_cell
ENSG00000124194:GDAP1L1	Celltype-specific RNA	FALSE	0.0130082	0.0010608	0	SNP	FALSE	No_QTL	B_cell
ENSG00000124201:ZNFX1	Celltype-specific RNA	FALSE	0.00296717	0.00274382	0	SNP	FALSE	No_QTL	B_cell
ENSG00000124203:ZNF831	Celltype-specific RNA	FALSE	0.00532998	0.00029294	0	SNP	FALSE	No_QTL	B_cell
ENSG00000124205:EDN3	Celltype-specific RNA	FALSE	0.0030961	0.000624907	0	SNP	FALSE	No_QTL	B_cell
ENSG00000124216:SNAI1	Celltype-specific RNA	TRUE	0.00264495	6.63658e-05	0	SNP	FALSE	SNP-only_QTL	B_cell
ENSG00000124217:MOCS3	Celltype-specific RNA	TRUE	0.00371698	2.01395e-05	0	SNP	FALSE	SNP-only_QTL	B_cell
ENSG00000124225:PMEPA1	Celltype-specific RNA	FALSE	0.00613807	0.000779913	0	SNP	FALSE	No_QTL	B_cell
ENSG00000124226:RNF114	Celltype-specific RNA	FALSE	0.0306098	0.00105066	0	SNP	FALSE	No_QTL	B_cell
ENSG00000124233:SEMG1	Celltype-specific RNA	TRUE	0.011	9.0461e-06	0	SNP	FALSE	SNP-only_QTL	B_cell
ENSG00000124243:BCAS4	Celltype-specific RNA	FALSE	0.011637	0.000273173	0	SNP	FALSE	No_QTL	B_cell
ENSG00000124256:ZBP1	Celltype-specific RNA	TRUE	0.0059967	5.12216e-05	0	SNP	FALSE	SNP-only_QTL	B_cell
ENSG00000124356:STAMBP	Celltype-specific RNA	FALSE	0.00642019	0.00297379	0	SNP	FALSE	No_QTL	B_cell
ENSG00000124374:PAIP2B	Celltype-specific RNA	FALSE	0.0138997	0.000624681	0	SNP	FALSE	No_QTL	B_cell
ENSG00000124399:NDUFB4P12	Celltype-specific RNA	FALSE	0.0185473	0.00152272	0	SNP	FALSE	No_QTL	B_cell
ENSG00000124406:ATP8A1	Celltype-specific RNA	FALSE	0.00929521	0.000329968	0	SNP	FALSE	No_QTL	B_cell
ENSG00000124444:ZNF576	Celltype-specific RNA	FALSE	0.0267921	0.000402012	0	SNP	FALSE	No_QTL	B_cell
ENSG00000124449:IRGC	Celltype-specific RNA	TRUE	9.77778e-05	2.75775e-07	1	SNP	FALSE	SV-QTL_noncausal	B_cell
ENSG00000124459:ZNF45	Celltype-specific RNA	FALSE	0.00106818	0.00193021	0	SNP	FALSE	No_QTL	B_cell
ENSG00000124466:LYPD3	Celltype-specific RNA	FALSE	0.0124932	0.000253987	0	SNP	FALSE	No_QTL	B_cell
ENSG00000124508:BTN2A2	Celltype-specific RNA	FALSE	0.00112588	0.000662701	0	SNP	FALSE	No_QTL	B_cell
ENSG00000124523:SIRT5	Celltype-specific RNA	FALSE	0.00465414	0.000516907	0	SNP	FALSE	No_QTL	B_cell
ENSG00000124532:MRS2	Celltype-specific RNA	FALSE	0.0475107	0.000274475	0	SNP	FALSE	No_QTL	B_cell
ENSG00000124541:RRP36	Celltype-specific RNA	FALSE	0.00315158	0.00112755	0	SNP	FALSE	No_QTL	B_cell
ENSG00000124557:BTN1A1	Celltype-specific RNA	FALSE	0.0111482	0.00213765	0	SNP	FALSE	No_QTL	B_cell
ENSG00000124562:SNRPC	Celltype-specific RNA	FALSE	0.00436321	0.00173698	0	SNP	FALSE	No_QTL	B_cell
ENSG00000124570:SERPINB6	Celltype-specific RNA	FALSE	0.00575328	0.000405583	0	SNP	FALSE	No_QTL	B_cell
ENSG00000124587:PEX6	Celltype-specific RNA	TRUE	0.00151263	9.34324e-08	1	SNP	FALSE	SNP-only_QTL	B_cell
ENSG00000124588:NQO2	Celltype-specific RNA	TRUE	0.00368301	3.60726e-05	0	SNP	FALSE	SNP-only_QTL	B_cell
ENSG00000124615:MOCS1	Celltype-specific RNA	FALSE	0.0428533	0.00357967	0	SNP	FALSE	No_QTL	B_cell
ENSG00000124641:MED20	Celltype-specific RNA	TRUE	0.00909232	2.29311e-05	0	SNP	FALSE	SNP-only_QTL	B_cell
ENSG00000124659:TBCC	Celltype-specific RNA	FALSE	0.00438526	0.000370002	0	SNP	FALSE	No_QTL	B_cell
ENSG00000124688:MAD2L1BP	Celltype-specific RNA	FALSE	0.00862981	0.00108748	0	SNP	FALSE	No_QTL	B_cell
ENSG00000124702:KLHDC3	Celltype-specific RNA	TRUE	0.000900128	2.71553e-05	0	SNP	FALSE	SNP-only_QTL	B_cell
ENSG00000124713:GNMT	Celltype-specific RNA	FALSE	0.0127693	0.000657952	0	SNP	FALSE	No_QTL	B_cell
ENSG00000124721:DNAH8	Celltype-specific RNA	FALSE	0.000387832	0.00067664	0	SNP	FALSE	No_QTL	B_cell
ENSG00000124733:MEA1	Celltype-specific RNA	TRUE	0.00715704	6.08589e-05	0	SNP	FALSE	SNP-only_QTL	B_cell
ENSG00000124762:CDKN1A	Celltype-specific RNA	TRUE	3.82344e-05	3.19786e-05	0	SNP	FALSE	SV-QTL_noncausal	B_cell
ENSG00000124766:SOX4	Celltype-specific RNA	FALSE	0.0162693	0.000454572	0	SNP	FALSE	No_QTL	B_cell
ENSG00000124767:GLO1	Celltype-specific RNA	FALSE	0.0141917	0.000423956	0	SNP	FALSE	No_QTL	B_cell
ENSG00000124772:CPNE5	Celltype-specific RNA	FALSE	0.0250726	0.000467442	0	SNP	FALSE	No_QTL	B_cell
ENSG00000124780:KCNK17	Celltype-specific RNA	FALSE	0.0112712	0.000274077	0	SNP	FALSE	No_QTL	B_cell
ENSG00000124784:RIOK1	Celltype-specific RNA	FALSE	0.00103784	0.000648452	0	SNP	FALSE	No_QTL	B_cell
ENSG00000124786:SLC35B3	Celltype-specific RNA	FALSE	0.0146669	0.000999189	0	SNP	FALSE	No_QTL	B_cell
ENSG00000124787:RPP40	Celltype-specific RNA	FALSE	0.0103501	0.000420806	0	SNP	FALSE	No_QTL	B_cell
ENSG00000124788:ATXN1	Celltype-specific RNA	FALSE	0.00185236	0.00106494	0	SNP	FALSE	No_QTL	B_cell
ENSG00000124802:EEF1E1	Celltype-specific RNA	FALSE	0.00293929	0.00109666	0	SNP	FALSE	No_QTL	B_cell
ENSG00000124813:RUNX2	Celltype-specific RNA	FALSE	0.00136349	0.000756924	0	SNP	FALSE	No_QTL	B_cell
ENSG00000124882:EREG	Celltype-specific RNA	TRUE	0.00010108	3.79876e-05	0	SNP	FALSE	SNP-only_QTL	B_cell
ENSG00000124942:AHNAK	Celltype-specific RNA	TRUE	0.00324436	4.7498e-05	0	SNP	FALSE	SNP-only_QTL	B_cell
ENSG00000125037:EMC3	Celltype-specific RNA	FALSE	0.0270089	0.000516474	0	SNP	FALSE	No_QTL	B_cell
ENSG00000125084:WNT1	Celltype-specific RNA	TRUE	0.024036	4.75596e-05	0	SNP	FALSE	SNP-only_QTL	B_cell
ENSG00000125089:SH3TC1	Celltype-specific RNA	TRUE	0.000278126	3.16422e-05	0	SNP	FALSE	SNP-only_QTL	B_cell
ENSG00000125124:BBS2	Celltype-specific RNA	TRUE	0.00166893	7.80158e-05	0	SNP	FALSE	SNP-only_QTL	B_cell
ENSG00000125148:MT2A	Celltype-specific RNA	TRUE	0.00286011	1.12292e-06	0	SNP	FALSE	SNP-only_QTL	B_cell
ENSG00000125166:GOT2	Celltype-specific RNA	FALSE	0.00308486	0.000540685	0	SNP	FALSE	No_QTL	B_cell
ENSG00000125170:DOK4	Celltype-specific RNA	FALSE	0.0415295	0.00125291	0	SNP	FALSE	No_QTL	B_cell
ENSG00000125245:GPR18	Celltype-specific RNA	FALSE	0.00385751	0.000668346	0	SNP	FALSE	No_QTL	B_cell
ENSG00000125249:RAP2A	Celltype-specific RNA	FALSE	0.0228981	0.000710835	0	SNP	FALSE	No_QTL	B_cell
ENSG00000125257:ABCC4	Celltype-specific RNA	FALSE	0.0217822	0.00248713	0	SNP	FALSE	No_QTL	B_cell
ENSG00000125266:EFNB2	Celltype-specific RNA	FALSE	0.000615486	0.000479138	0	SNP	FALSE	No_QTL	B_cell
ENSG00000125347:IRF1	Celltype-specific RNA	FALSE	0.00123687	0.000756483	0	SNP	FALSE	No_QTL	B_cell
ENSG00000125375:DMAC2L	Celltype-specific RNA	FALSE	0.0292358	0.000306963	0	SNP	FALSE	No_QTL	B_cell
ENSG00000125378:BMP4	Celltype-specific RNA	FALSE	0.0421074	0.000405453	0	SNP	FALSE	No_QTL	B_cell
ENSG00000125384:PTGER2	Celltype-specific RNA	FALSE	0.0125457	0.000181451	0	SNP	FALSE	No_QTL	B_cell
ENSG00000125386:FAM193A	Celltype-specific RNA	TRUE	0.0069938	8.67615e-05	0	SNP	FALSE	SNP-only_QTL	B_cell
ENSG00000125409:TEKT3	Celltype-specific RNA	TRUE	0.000295908	3.26264e-05	0	SNP	FALSE	SNP-only_QTL	B_cell
ENSG00000125430:HS3ST3B1	Celltype-specific RNA	FALSE	0.0358628	0.000215271	0	SNP	FALSE	No_QTL	B_cell
ENSG00000125445:MRPS7	Celltype-specific RNA	FALSE	0.00401131	0.000317314	0	SNP	FALSE	No_QTL	B_cell
ENSG00000125447:GGA3	Celltype-specific RNA	TRUE	0.000197266	1.20076e-05	0	SNP	FALSE	SNP-only_QTL	B_cell
ENSG00000125449:ARMC7	Celltype-specific RNA	FALSE	0.000808896	0.000411668	0	SNP	FALSE	No_QTL	B_cell
ENSG00000125450:NUP85	Celltype-specific RNA	TRUE	0.00651249	6.96694e-05	0	SNP	FALSE	SNP-only_QTL	B_cell
ENSG00000125454:SLC25A19	Celltype-specific RNA	FALSE	0.00250194	0.000170097	0	SNP	FALSE	No_QTL	B_cell
ENSG00000125457:MIF4GD	Celltype-specific RNA	TRUE	0.00973179	7.59952e-05	0	SNP	FALSE	SNP-only_QTL	B_cell
ENSG00000125458:NT5C	Celltype-specific RNA	TRUE	0.0100571	6.10579e-05	0	SNP	FALSE	SNP-only_QTL	B_cell
ENSG00000125482:TTF1	Celltype-specific RNA	FALSE	0.00974421	0.00172542	0	SNP	FALSE	No_QTL	B_cell
ENSG00000125484:GTF3C4	Celltype-specific RNA	FALSE	0.0080392	0.00030086	0	SNP	FALSE	No_QTL	B_cell
ENSG00000125485:DDX31	Celltype-specific RNA	TRUE	0.000823377	5.40511e-05	0	SNP	FALSE	SNP-only_QTL	B_cell
ENSG00000125503:PPP1R12C	Celltype-specific RNA	TRUE	0.00947696	3.97401e-05	0	SNP	FALSE	SNP-only_QTL	B_cell
ENSG00000125505:MBOAT7	Celltype-specific RNA	FALSE	0.00231434	0.000638483	0	SNP	FALSE	No_QTL	B_cell
ENSG00000125520:SLC2A4RG	Celltype-specific RNA	TRUE	3.04977e-05	0.00021783	0	SV	FALSE	SV-QTL_noncausal	B_cell
ENSG00000125531:FNDC11	Celltype-specific RNA	TRUE	0.00324272	4.17991e-05	0	SNP	FALSE	SNP-only_QTL	B_cell
ENSG00000125534:PPDPF	Celltype-specific RNA	FALSE	0.00228816	0.000199956	0	SNP	FALSE	No_QTL	B_cell
ENSG00000125538:IL1B	Celltype-specific RNA	FALSE	0.00287767	0.000143237	0	SNP	FALSE	No_QTL	B_cell
ENSG00000125611:CHCHD5	Celltype-specific RNA	FALSE	0.00114836	0.000602891	0	SNP	FALSE	No_QTL	B_cell
ENSG00000125618:PAX8	Celltype-specific RNA	TRUE	0.000215791	1.71059e-05	0	SNP	FALSE	SNP-only_QTL	B_cell
ENSG00000125629:INSIG2	Celltype-specific RNA	FALSE	0.0219301	0.0046089	0	SNP	FALSE	No_QTL	B_cell
ENSG00000125630:POLR1B	Celltype-specific RNA	FALSE	0.0154879	0.000296222	0	SNP	FALSE	No_QTL	B_cell
ENSG00000125633:CCDC93	Celltype-specific RNA	TRUE	0.00406676	1.68867e-05	0	SNP	FALSE	SNP-only_QTL	B_cell
ENSG00000125637:PSD4	Celltype-specific RNA	TRUE	0.0211575	7.61334e-05	0	SNP	FALSE	SNP-only_QTL	B_cell
ENSG00000125657:TNFSF9	Celltype-specific RNA	TRUE	0.00254545	7.75599e-05	0	SNP	FALSE	SNP-only_QTL	B_cell
ENSG00000125703:ATG4C	Celltype-specific RNA	FALSE	0.0335356	0.000141449	0	SNP	FALSE	No_QTL	B_cell
ENSG00000125726:CD70	Celltype-specific RNA	TRUE	0.00385306	7.1387e-05	0	SNP	FALSE	SNP-only_QTL	B_cell
ENSG00000125731:SH2D3A	Celltype-specific RNA	FALSE	0.00551129	0.000113997	0	SNP	FALSE	No_QTL	B_cell
ENSG00000125733:TRIP10	Celltype-specific RNA	FALSE	0.00278149	0.000721383	0	SNP	FALSE	No_QTL	B_cell
ENSG00000125734:GPR108	Celltype-specific RNA	TRUE	0.0103838	7.33387e-06	0	SNP	FALSE	SNP-only_QTL	B_cell
ENSG00000125735:TNFSF14	Celltype-specific RNA	FALSE	0.0150862	0.000520721	0	SNP	FALSE	No_QTL	B_cell
ENSG00000125740:FOSB	Celltype-specific RNA	FALSE	0.00258445	0.000175652	0	SNP	FALSE	No_QTL	B_cell
ENSG00000125741:OPA3	Celltype-specific RNA	FALSE	0.0162169	0.00147374	0	SNP	FALSE	No_QTL	B_cell
ENSG00000125743:SNRPD2	Celltype-specific RNA	FALSE	0.0036969	0.000523925	0	SNP	FALSE	No_QTL	B_cell
ENSG00000125753:VASP	Celltype-specific RNA	FALSE	0.0130569	0.0016306	0	SNP	FALSE	No_QTL	B_cell
ENSG00000125812:GZF1	Celltype-specific RNA	FALSE	0.00573274	0.000813672	0	SNP	FALSE	No_QTL	B_cell
ENSG00000125817:CENPB	Celltype-specific RNA	FALSE	0.0090295	0.000240453	0	SNP	FALSE	No_QTL	B_cell
ENSG00000125818:PSMF1	Celltype-specific RNA	FALSE	0.000476712	0.000416421	0	SNP	FALSE	No_QTL	B_cell
ENSG00000125834:STK35	Celltype-specific RNA	FALSE	0.00376462	0.00103866	0	SNP	FALSE	No_QTL	B_cell
ENSG00000125835:SNRPB	Celltype-specific RNA	FALSE	0.0411799	0.00263526	0	SNP	FALSE	No_QTL	B_cell
ENSG00000125843:AP5S1	Celltype-specific RNA	FALSE	0.00180829	0.000308941	0	SNP	FALSE	No_QTL	B_cell
ENSG00000125844:RRBP1	Celltype-specific RNA	TRUE	0.00997935	5.49313e-06	0	SNP	FALSE	SNP-only_QTL	B_cell
ENSG00000125845:BMP2	Celltype-specific RNA	TRUE	0.018436	8.99909e-07	0	SNP	FALSE	SNP-only_QTL	B_cell
ENSG00000125863:MKKS	Celltype-specific RNA	FALSE	0.0179457	0.000207151	0	SNP	FALSE	No_QTL	B_cell
ENSG00000125868:DSTN	Celltype-specific RNA	FALSE	0.00205049	0.000826107	0	SNP	FALSE	No_QTL	B_cell
ENSG00000125869:LAMP5	Celltype-specific RNA	FALSE	0.000496899	0.000140973	0	SNP	FALSE	No_QTL	B_cell
ENSG00000125870:SNRPB2	Celltype-specific RNA	TRUE	0.00778309	1.68065e-05	0	SNP	FALSE	SNP-only_QTL	B_cell
ENSG00000125875:TBC1D20	Celltype-specific RNA	FALSE	0.00582515	0.000223386	0	SNP	FALSE	No_QTL	B_cell
ENSG00000125877:ITPA	Celltype-specific RNA	FALSE	0.000795315	0.000609158	0	SNP	FALSE	No_QTL	B_cell
ENSG00000125878:TCF15	Celltype-specific RNA	TRUE	0.00120963	7.4938e-05	0	SNP	FALSE	SNP-only_QTL	B_cell
ENSG00000125885:MCM8	Celltype-specific RNA	TRUE	0.0167711	9.61078e-05	0	SNP	FALSE	SNP-only_QTL	B_cell
ENSG00000125895:TMEM74B	Celltype-specific RNA	FALSE	0.00269132	0.000330063	0	SNP	FALSE	No_QTL	B_cell
ENSG00000125898:FAM110A	Celltype-specific RNA	FALSE	0.00267285	0.000332352	0	SNP	FALSE	No_QTL	B_cell
ENSG00000125901:MRPS26	Celltype-specific RNA	FALSE	0.00139718	0.000206523	0	SNP	FALSE	No_QTL	B_cell
ENSG00000125910:S1PR4	Celltype-specific RNA	FALSE	0.00141065	0.000141715	0	SNP	FALSE	No_QTL	B_cell
ENSG00000125945:ZNF436	Celltype-specific RNA	FALSE	0.00886944	0.000749346	0	SNP	FALSE	No_QTL	B_cell
ENSG00000125954:CHURC1-FNTB	Celltype-specific RNA	FALSE	0.0170544	0.000878584	0	SNP	FALSE	No_QTL	B_cell
ENSG00000125967:NECAB3	Celltype-specific RNA	TRUE	1.73153e-05	0.00429248	0	SNP	FALSE	SV-QTL_noncausal	B_cell
ENSG00000125968:ID1	Celltype-specific RNA	TRUE	0.000835328	1.72488e-05	0	SNP	FALSE	SNP-only_QTL	B_cell
ENSG00000125971:DYNLRB1	Celltype-specific RNA	FALSE	0.00389161	0.000904646	0	SNP	FALSE	No_QTL	B_cell
ENSG00000125991:ERGIC3	Celltype-specific RNA	FALSE	0.0235084	0.00117269	0	SNP	FALSE	No_QTL	B_cell
ENSG00000125995:ROMO1	Celltype-specific RNA	FALSE	0.0138708	0.00039108	0	SNP	FALSE	No_QTL	B_cell
ENSG00000125999:BPIFB1	Celltype-specific RNA	TRUE	0.000197694	1.49993e-05	0	SNP	FALSE	SNP-only_QTL	B_cell
ENSG00000126001:CEP250	Celltype-specific RNA	FALSE	0.0209713	0.000198228	0	SNP	FALSE	No_QTL	B_cell
ENSG00000126005:MMP24OS	Celltype-specific RNA	FALSE	0.00855402	0.00498797	0	SNP	FALSE	No_QTL	B_cell
ENSG00000126067:PSMB2	Celltype-specific RNA	FALSE	0.00968482	0.000366149	0	SNP	FALSE	No_QTL	B_cell
ENSG00000126088:UROD	Celltype-specific RNA	FALSE	0.00597567	0.000666736	0	SNP	FALSE	No_QTL	B_cell
ENSG00000126106:TMEM53	Celltype-specific RNA	FALSE	0.0013762	0.00194427	0	SV	FALSE	No_QTL	B_cell
ENSG00000126218:F10	Celltype-specific RNA	FALSE	0.000161996	0.000334313	0	SV	FALSE	No_QTL	B_cell
ENSG00000126226:PCID2	Celltype-specific RNA	FALSE	0.00139379	0.0010577	0	SNP	FALSE	No_QTL	B_cell
ENSG00000126246:IGFLR1	Celltype-specific RNA	TRUE	0.0374108	2.92995e-09	2	SNP	FALSE	SNP-only_QTL	B_cell
ENSG00000126247:CAPNS1	Celltype-specific RNA	TRUE	0.00547484	1.56386e-05	0	SNP	FALSE	SNP-only_QTL	B_cell
ENSG00000126249:PDCD2L	Celltype-specific RNA	FALSE	0.0168449	0.000514855	0	SNP	FALSE	No_QTL	B_cell
ENSG00000126262:FFAR2	Celltype-specific RNA	FALSE	0.0460329	0.000312784	0	SNP	FALSE	No_QTL	B_cell
ENSG00000126264:HCST	Celltype-specific RNA	TRUE	0.0237652	9.21039e-05	0	SNP	FALSE	SNP-only_QTL	B_cell
ENSG00000126266:FFAR1	Celltype-specific RNA	TRUE	0.0105114	5.69896e-05	0	SNP	FALSE	SNP-only_QTL	B_cell
ENSG00000126267:COX6B1	Celltype-specific RNA	FALSE	0.0214145	0.000281727	0	SNP	FALSE	No_QTL	B_cell
ENSG00000126351:THRA	Celltype-specific RNA	FALSE	0.00188227	0.000744142	0	SNP	FALSE	No_QTL	B_cell
ENSG00000126353:CCR7	Celltype-specific RNA	FALSE	0.022312	0.00101224	0	SNP	FALSE	No_QTL	B_cell
ENSG00000126368:NR1D1	Celltype-specific RNA	FALSE	0.0174587	0.000265759	0	SNP	FALSE	No_QTL	B_cell
ENSG00000126432:PRDX5	Celltype-specific RNA	FALSE	0.0136684	0.000741132	0	SV	FALSE	No_QTL	B_cell
ENSG00000126457:PRMT1	Celltype-specific RNA	FALSE	0.00311143	0.000730259	0	SNP	FALSE	No_QTL	B_cell
ENSG00000126458:RRAS	Celltype-specific RNA	FALSE	0.00280985	0.000609826	0	SNP	FALSE	No_QTL	B_cell
ENSG00000126522:ASL	Celltype-specific RNA	FALSE	0.00374876	0.000773835	0	SNP	FALSE	No_QTL	B_cell
ENSG00000126524:SBDS	Celltype-specific RNA	FALSE	0.0314709	0.00453775	0	SNP	FALSE	No_QTL	B_cell
ENSG00000126549:STATH	Celltype-specific RNA	TRUE	2.35999e-05	0.000992066	0	SNP	FALSE	SV-QTL_noncausal	B_cell
ENSG00000126550:HTN1	Celltype-specific RNA	TRUE	8.48401e-09	5.46063e-06	1	SV	TRUE	SV-QTL_lead_var	B_cell	Sniffles2.DEL.14D0M3,Sniffles2.INS.14D2M3
ENSG00000126561:STAT5A	Celltype-specific RNA	FALSE	0.00625566	0.000784039	0	SNP	FALSE	No_QTL	B_cell
ENSG00000126581:BECN1	Celltype-specific RNA	FALSE	0.000651205	0.00251248	0	SNP	FALSE	No_QTL	B_cell
ENSG00000126602:TRAP1	Celltype-specific RNA	TRUE	0.0171232	7.01544e-05	0	SNP	FALSE	SNP-only_QTL	B_cell
ENSG00000126705:AHDC1	Celltype-specific RNA	FALSE	0.00610964	0.000864048	0	SNP	FALSE	No_QTL	B_cell
ENSG00000126709:IFI6	Celltype-specific RNA	FALSE	0.0351712	0.0019578	0	SNP	FALSE	No_QTL	B_cell
ENSG00000126746:ZNF384	Celltype-specific RNA	FALSE	0.00175909	0.000186337	0	SNP	FALSE	No_QTL	B_cell
ENSG00000126773:PCNX4	Celltype-specific RNA	FALSE	0.0191915	0.000504216	0	SNP	FALSE	No_QTL	B_cell
ENSG00000126787:DLGAP5	Celltype-specific RNA	FALSE	0.000727527	0.000857307	0	SNP	FALSE	No_QTL	B_cell
ENSG00000126790:L3HYPDH	Celltype-specific RNA	FALSE	0.00508557	0.000393121	0	SNP	FALSE	No_QTL	B_cell
ENSG00000126804:ZBTB1	Celltype-specific RNA	FALSE	0.00793826	0.00135995	0	SNP	FALSE	No_QTL	B_cell
ENSG00000126821:SGPP1	Celltype-specific RNA	FALSE	0.000482384	0.000493652	0	SNP	FALSE	No_QTL	B_cell
ENSG00000126822:PLEKHG3	Celltype-specific RNA	FALSE	0.0191706	0.000477865	0	SNP	FALSE	No_QTL	B_cell
ENSG00000126860:EVI2A	Celltype-specific RNA	FALSE	0.00578604	0.000115897	0	SNP	FALSE	No_QTL	B_cell
ENSG00000126878:AIF1L	Celltype-specific RNA	TRUE	0.00732153	1.42438e-06	0	SNP	FALSE	SNP-only_QTL	B_cell
ENSG00000126882:FAM78A	Celltype-specific RNA	TRUE	0.0309882	2.83046e-05	0	SNP	FALSE	SNP-only_QTL	B_cell
ENSG00000126934:MAP2K2	Celltype-specific RNA	FALSE	0.0133897	0.00113915	0	SNP	FALSE	No_QTL	B_cell
ENSG00000127022:CANX	Celltype-specific RNA	TRUE	0.0227363	8.06533e-05	0	SNP	FALSE	SNP-only_QTL	B_cell
ENSG00000127054:INTS11	Celltype-specific RNA	FALSE	0.00244203	0.00140074	0	SNP	FALSE	No_QTL	B_cell
ENSG00000127074:RGS13	Celltype-specific RNA	FALSE	0.00706245	0.0012054	0	SNP	FALSE	No_QTL	B_cell
ENSG00000127081:ZNF484	Celltype-specific RNA	FALSE	0.00562645	0.000561799	0	SNP	FALSE	No_QTL	B_cell
ENSG00000127084:FGD3	Celltype-specific RNA	FALSE	0.00489988	0.000281717	0	SNP	FALSE	No_QTL	B_cell
ENSG00000127125:PPCS	Celltype-specific RNA	FALSE	0.00536512	0.0011296	0	SNP	FALSE	No_QTL	B_cell
ENSG00000127152:BCL11B	Celltype-specific RNA	FALSE	0.00934574	0.000538815	0	SNP	FALSE	No_QTL	B_cell
ENSG00000127311:HELB	Celltype-specific RNA	FALSE	0.015231	0.000297711	0	SNP	FALSE	No_QTL	B_cell
ENSG00000127328:RAB3IP	Celltype-specific RNA	TRUE	0.00694751	6.31549e-05	0	SNP	FALSE	SNP-only_QTL	B_cell
ENSG00000127334:DYRK2	Celltype-specific RNA	FALSE	0.00890161	0.000454463	0	SNP	FALSE	No_QTL	B_cell
ENSG00000127364:TAS2R4	Celltype-specific RNA	TRUE	0.00185645	7.55877e-05	0	SNP	FALSE	SNP-only_QTL	B_cell
ENSG00000127399:LRRC61	Celltype-specific RNA	FALSE	0.0133344	0.000133554	0	SNP	FALSE	No_QTL	B_cell
ENSG00000127445:PIN1	Celltype-specific RNA	FALSE	0.00682367	0.000749187	0	SNP	FALSE	No_QTL	B_cell
ENSG00000127452:FBXL12	Celltype-specific RNA	FALSE	0.00816408	0.000480443	0	SNP	FALSE	No_QTL	B_cell
ENSG00000127463:EMC1	Celltype-specific RNA	FALSE	0.000834184	0.000242835	0	SNP	FALSE	No_QTL	B_cell
ENSG00000127507:ADGRE2	Celltype-specific RNA	TRUE	0.00698404	3.68152e-05	0	SNP	FALSE	SNP-only_QTL	B_cell
ENSG00000127526:SLC35E1	Celltype-specific RNA	FALSE	0.00310792	0.000509934	0	SNP	FALSE	No_QTL	B_cell
ENSG00000127528:KLF2	Celltype-specific RNA	TRUE	0.0125881	1.79949e-05	0	SNP	FALSE	SNP-only_QTL	B_cell
ENSG00000127533:F2RL3	Celltype-specific RNA	FALSE	0.00600569	0.00052417	0	SNP	FALSE	No_QTL	B_cell
ENSG00000127540:UQCR11	Celltype-specific RNA	TRUE	4.46979e-05	5.05456e-05	0	SV	FALSE	SV-QTL_noncausal	B_cell
ENSG00000127554:GFER	Celltype-specific RNA	TRUE	0.000826972	2.90038e-05	0	SNP	FALSE	SNP-only_QTL	B_cell
ENSG00000127561:SYNGR3	Celltype-specific RNA	FALSE	0.00112858	0.000888112	0	SNP	FALSE	No_QTL	B_cell
ENSG00000127564:PKMYT1	Celltype-specific RNA	FALSE	0.000957204	0.000309832	0	SNP	FALSE	No_QTL	B_cell
ENSG00000127580:WDR24	Celltype-specific RNA	FALSE	0.00141544	0.000392986	0	SNP	FALSE	No_QTL	B_cell
ENSG00000127603:MACF1	Celltype-specific RNA	FALSE	0.00365271	0.000265913	0	SNP	FALSE	No_QTL	B_cell
ENSG00000127663:KDM4B	Celltype-specific RNA	FALSE	0.00545454	0.0001682	0	SNP	FALSE	No_QTL	B_cell
ENSG00000127666:TICAM1	Celltype-specific RNA	FALSE	0.0044572	0.000930386	0	SNP	FALSE	No_QTL	B_cell
ENSG00000127720:METTL25	Celltype-specific RNA	FALSE	0.00211348	0.00109375	0	SV	FALSE	No_QTL	B_cell
ENSG00000127804:METTL16	Celltype-specific RNA	FALSE	0.00110466	0.000340181	0	SNP	FALSE	No_QTL	B_cell
ENSG00000127824:TUBA4A	Celltype-specific RNA	FALSE	0.0313811	0.000652143	0	SNP	FALSE	No_QTL	B_cell
ENSG00000127831:VIL1	Celltype-specific RNA	FALSE	0.00548288	0.00053691	0	SNP	FALSE	No_QTL	B_cell
ENSG00000127837:AAMP	Celltype-specific RNA	FALSE	0.00935732	0.000154014	0	SNP	FALSE	No_QTL	B_cell
ENSG00000127838:PNKD	Celltype-specific RNA	TRUE	0.0113611	6.93193e-05	0	SNP	FALSE	SNP-only_QTL	B_cell
ENSG00000127863:TNFRSF19	Celltype-specific RNA	FALSE	0.000706581	0.000485636	0	SNP	FALSE	No_QTL	B_cell
ENSG00000127870:RNF6	Celltype-specific RNA	TRUE	0.0107345	7.55744e-05	0	SNP	FALSE	SNP-only_QTL	B_cell
ENSG00000127884:ECHS1	Celltype-specific RNA	FALSE	0.000858868	0.000193187	0	SNP	FALSE	No_QTL	B_cell
ENSG00000127920:GNG11	Celltype-specific RNA	FALSE	0.0303721	0.000929831	0	SV	FALSE	No_QTL	B_cell
ENSG00000127922:SEM1	Celltype-specific RNA	FALSE	0.017902	0.000455425	0	SNP	FALSE	No_QTL	B_cell
ENSG00000127946:HIP1	Celltype-specific RNA	FALSE	0.000845331	0.000903282	0	SNP	FALSE	No_QTL	B_cell
ENSG00000127947:PTPN12	Celltype-specific RNA	FALSE	0.012802	0.000333614	0	SNP	FALSE	No_QTL	B_cell
ENSG00000127948:POR	Celltype-specific RNA	FALSE	0.00595217	0.000747495	0	SNP	FALSE	No_QTL	B_cell
ENSG00000127951:FGL2	Celltype-specific RNA	FALSE	0.00600368	0.000174938	0	SNP	FALSE	No_QTL	B_cell
ENSG00000127952:STYXL1	Celltype-specific RNA	FALSE	0.0123353	0.000250551	0	SNP	FALSE	No_QTL	B_cell
ENSG00000127955:GNAI1	Celltype-specific RNA	FALSE	0.0340896	0.00115484	0	SNP	FALSE	No_QTL	B_cell
ENSG00000127980:PEX1	Celltype-specific RNA	FALSE	0.00134417	0.00177096	0	SV	FALSE	No_QTL	B_cell
ENSG00000127989:MTERF1	Celltype-specific RNA	FALSE	0.010713	0.00183463	0	SV	FALSE	No_QTL	B_cell
ENSG00000127990:SGCE	Celltype-specific RNA	FALSE	0.00398324	0.000353012	0	SNP	FALSE	No_QTL	B_cell
ENSG00000128000:ZNF780B	Celltype-specific RNA	FALSE	0.00384182	0.000444921	0	SNP	FALSE	No_QTL	B_cell
ENSG00000128016:ZFP36	Celltype-specific RNA	FALSE	0.0101968	0.000126139	0	SNP	FALSE	No_QTL	B_cell
ENSG00000128039:SRD5A3	Celltype-specific RNA	TRUE	0.0227711	2.62556e-05	0	SNP	FALSE	SNP-only_QTL	B_cell
ENSG00000128040:SPINK2	Celltype-specific RNA	TRUE	0.00188007	9.36351e-05	0	SNP	FALSE	SNP-only_QTL	B_cell
ENSG00000128050:PAICS	Celltype-specific RNA	TRUE	0.0408508	3.40717e-05	0	SNP	FALSE	SNP-only_QTL	B_cell
ENSG00000128059:PPAT	Celltype-specific RNA	FALSE	0.001227	0.000780986	0	SNP	FALSE	No_QTL	B_cell
ENSG00000128185:DGCR6L	Celltype-specific RNA	FALSE	0.00509283	0.000162623	0	SNP	FALSE	No_QTL	B_cell
ENSG00000128218:VPREB3	Celltype-specific RNA	FALSE	0.00887761	0.000195416	0	SNP	FALSE	No_QTL	B_cell
ENSG00000128228:SDF2L1	Celltype-specific RNA	FALSE	0.0233096	0.000361887	0	SNP	FALSE	No_QTL	B_cell
ENSG00000128245:YWHAH	Celltype-specific RNA	TRUE	0.000413018	7.64008e-05	0	SNP	FALSE	SNP-only_QTL	B_cell
ENSG00000128266:GNAZ	Celltype-specific RNA	FALSE	0.000423931	0.00034459	0	SNP	FALSE	No_QTL	B_cell
ENSG00000128268:MGAT3	Celltype-specific RNA	FALSE	0.0162065	0.000476014	0	SNP	FALSE	No_QTL	B_cell
ENSG00000128284:APOL3	Celltype-specific RNA	FALSE	0.00380183	0.000338655	0	SNP	FALSE	No_QTL	B_cell
ENSG00000128294:TPST2	Celltype-specific RNA	FALSE	0.00890521	0.000199669	0	SNP	FALSE	No_QTL	B_cell
ENSG00000128298:BAIAP2L2	Celltype-specific RNA	TRUE	0.00682712	8.18338e-05	0	SNP	FALSE	SNP-only_QTL	B_cell
ENSG00000128309:MPST	Celltype-specific RNA	FALSE	0.000118807	0.00122841	0	SNP	FALSE	No_QTL	B_cell
ENSG00000128311:TST	Celltype-specific RNA	FALSE	0.00803216	0.000198363	0	SNP	FALSE	No_QTL	B_cell
ENSG00000128335:APOL2	Celltype-specific RNA	FALSE	0.00729488	0.000118231	0	SNP	FALSE	No_QTL	B_cell
ENSG00000128340:RAC2	Celltype-specific RNA	TRUE	0.00192752	9.91845e-05	0	SNP	FALSE	SNP-only_QTL	B_cell
ENSG00000128383:APOBEC3A	Celltype-specific RNA	FALSE	0.000459046	0.000673765	0	SV	FALSE	No_QTL	B_cell
ENSG00000128394:APOBEC3F	Celltype-specific RNA	FALSE	0.000657318	0.000251896	0	SNP	FALSE	No_QTL	B_cell
ENSG00000128438:TBC1D27P	Celltype-specific RNA	FALSE	0.00392481	0.000913655	0	SNP	FALSE	No_QTL	B_cell
ENSG00000128463:EMC4	Celltype-specific RNA	FALSE	0.00128505	0.000608203	0	SNP	FALSE	No_QTL	B_cell
ENSG00000128487:SPECC1	Celltype-specific RNA	TRUE	0.00167633	2.501e-05	0	SNP	FALSE	SNP-only_QTL	B_cell
ENSG00000128513:POT1	Celltype-specific RNA	FALSE	0.0307701	0.000340712	0	SNP	FALSE	No_QTL	B_cell
ENSG00000128524:ATP6V1F	Celltype-specific RNA	TRUE	0.0371615	9.36523e-05	0	SNP	FALSE	SNP-only_QTL	B_cell
ENSG00000128563:PRKRIP1	Celltype-specific RNA	FALSE	0.0228401	0.000424013	0	SNP	FALSE	No_QTL	B_cell
ENSG00000128581:IFT22	Celltype-specific RNA	FALSE	0.000318346	0.000449446	0	SNP	FALSE	No_QTL	B_cell
ENSG00000128590:DNAJB9	Celltype-specific RNA	FALSE	0.0154116	0.000639604	0	SNP	FALSE	No_QTL	B_cell
ENSG00000128595:CALU	Celltype-specific RNA	TRUE	0.0334663	5.92334e-05	0	SNP	FALSE	SNP-only_QTL	B_cell
ENSG00000128596:CCDC136	Celltype-specific RNA	FALSE	0.00244036	0.000730855	0	SNP	FALSE	No_QTL	B_cell
ENSG00000128604:IRF5	Celltype-specific RNA	TRUE	0.027557	8.17236e-05	0	SNP	FALSE	SNP-only_QTL	B_cell
ENSG00000128606:LRRC17	Celltype-specific RNA	FALSE	0.00122992	0.000142941	0	SNP	FALSE	No_QTL	B_cell
ENSG00000128607:KLHDC10	Celltype-specific RNA	TRUE	0.00784768	3.92961e-05	0	SNP	FALSE	SNP-only_QTL	B_cell
ENSG00000128617:OPN1SW	Celltype-specific RNA	TRUE	0.0218143	8.5752e-06	0	SNP	FALSE	SNP-only_QTL	B_cell
ENSG00000128626:MRPS12	Celltype-specific RNA	FALSE	0.00289871	0.000131319	0	SNP	FALSE	No_QTL	B_cell
ENSG00000128641:MYO1B	Celltype-specific RNA	FALSE	0.00543757	0.00146012	0	SNP	FALSE	No_QTL	B_cell
ENSG00000128654:MTX2	Celltype-specific RNA	FALSE	0.00628941	0.000355412	0	SNP	FALSE	No_QTL	B_cell
ENSG00000128656:CHN1	Celltype-specific RNA	FALSE	0.030866	0.000702598	0	SNP	FALSE	No_QTL	B_cell
ENSG00000128692:EIF2S2P4	Celltype-specific RNA	FALSE	0.00835613	0.000440982	0	SNP	FALSE	No_QTL	B_cell
ENSG00000128694:OSGEPL1	Celltype-specific RNA	FALSE	0.0375028	0.00346327	0	SNP	FALSE	No_QTL	B_cell
ENSG00000128699:ORMDL1	Celltype-specific RNA	FALSE	0.00879496	0.00370354	0	SNP	FALSE	No_QTL	B_cell
ENSG00000128708:HAT1	Celltype-specific RNA	FALSE	0.00881494	0.00121143	0	SNP	FALSE	No_QTL	B_cell
ENSG00000128709:HOXD9	Celltype-specific RNA	FALSE	0.0861093	0.000166483	0	SNP	FALSE	No_QTL	B_cell
ENSG00000128731:HERC2	Celltype-specific RNA	FALSE	0.0124659	0.000167751	0	SNP	FALSE	No_QTL	B_cell
ENSG00000128739:SNRPN	Celltype-specific RNA	FALSE	0.0153701	0.000235172	0	SNP	FALSE	No_QTL	B_cell
ENSG00000128789:PSMG2	Celltype-specific RNA	FALSE	0.0428221	0.000291843	0	SNP	FALSE	No_QTL	B_cell
ENSG00000128805:ARHGAP22	Celltype-specific RNA	FALSE	0.0219667	0.00122045	0	SNP	FALSE	No_QTL	B_cell
ENSG00000128815:WDFY4	Celltype-specific RNA	FALSE	0.0262435	0.00135021	0	SNP	FALSE	No_QTL	B_cell
ENSG00000128833:MYO5C	Celltype-specific RNA	TRUE	0.0100225	4.60752e-05	0	SNP	FALSE	SNP-only_QTL	B_cell
ENSG00000128872:TMOD2	Celltype-specific RNA	FALSE	0.0582151	0.00206105	0	SNP	FALSE	No_QTL	B_cell
ENSG00000128891:CCDC32	Celltype-specific RNA	FALSE	0.000265861	0.000305039	0	SV	FALSE	No_QTL	B_cell
ENSG00000128918:ALDH1A2	Celltype-specific RNA	TRUE	0.00133683	7.89298e-05	0	SNP	FALSE	SNP-only_QTL	B_cell
ENSG00000128923:MINDY2	Celltype-specific RNA	FALSE	0.00465736	0.000670187	0	SNP	FALSE	No_QTL	B_cell
ENSG00000128965:CHAC1	Celltype-specific RNA	FALSE	0.0115168	0.000220454	0	SNP	FALSE	No_QTL	B_cell
ENSG00000129003:VPS13C	Celltype-specific RNA	FALSE	0.0589462	0.00014521	0	SNP	FALSE	No_QTL	B_cell
ENSG00000129007:CALML4	Celltype-specific RNA	TRUE	0.0499042	3.92826e-06	0	SNP	FALSE	SNP-only_QTL	B_cell
ENSG00000129038:LOXL1	Celltype-specific RNA	FALSE	0.0167028	0.000519218	0	SNP	FALSE	No_QTL	B_cell
ENSG00000129055:ANAPC13	Celltype-specific RNA	TRUE	0.00127967	5.48623e-05	0	SNP	FALSE	SNP-only_QTL	B_cell
ENSG00000129083:COPB1	Celltype-specific RNA	FALSE	0.000356772	0.000156255	0	SNP	FALSE	No_QTL	B_cell
ENSG00000129103:SUMF2	Celltype-specific RNA	FALSE	0.00590667	0.000160574	0	SNP	FALSE	No_QTL	B_cell
ENSG00000129116:PALLD	Celltype-specific RNA	FALSE	0.0194525	0.00107398	0	SNP	FALSE	No_QTL	B_cell
ENSG00000129128:SPCS3	Celltype-specific RNA	FALSE	0.0144961	0.000452381	0	SNP	FALSE	No_QTL	B_cell
ENSG00000129158:SERGEF	Celltype-specific RNA	FALSE	0.00938003	0.00019215	0	SNP	FALSE	No_QTL	B_cell
ENSG00000129167:TPH1	Celltype-specific RNA	FALSE	0.000884413	0.000548069	0	SNP	FALSE	No_QTL	B_cell
ENSG00000129187:DCTD	Celltype-specific RNA	FALSE	0.00131922	0.000757031	0	SNP	FALSE	No_QTL	B_cell
ENSG00000129226:CD68	Celltype-specific RNA	TRUE	0.0228075	9.59903e-05	0	SNP	FALSE	SNP-only_QTL	B_cell
ENSG00000129235:TXNDC17	Celltype-specific RNA	FALSE	0.00423916	0.000362519	0	SNP	FALSE	No_QTL	B_cell
ENSG00000129245:FXR2	Celltype-specific RNA	FALSE	0.0205982	0.000579386	0	SNP	FALSE	No_QTL	B_cell
ENSG00000129315:CCNT1	Celltype-specific RNA	FALSE	0.00197511	0.000639415	0	SNP	FALSE	No_QTL	B_cell
ENSG00000129317:PUS7L	Celltype-specific RNA	FALSE	0.0108112	0.000183116	0	SNP	FALSE	No_QTL	B_cell
ENSG00000129347:KRI1	Celltype-specific RNA	FALSE	0.0234457	0.000488572	0	SNP	FALSE	No_QTL	B_cell
ENSG00000129422:MTUS1	Celltype-specific RNA	TRUE	0.00863534	1.86314e-05	0	SNP	FALSE	SNP-only_QTL	B_cell
ENSG00000129451:KLK10	Celltype-specific RNA	TRUE	0.00933686	9.17566e-06	0	SNP	FALSE	SNP-only_QTL	B_cell
ENSG00000129465:RIPK3	Celltype-specific RNA	TRUE	0.00505269	5.82616e-05	0	SNP	FALSE	SNP-only_QTL	B_cell
ENSG00000129480:DTD2	Celltype-specific RNA	TRUE	0.000462124	5.35975e-05	0	SNP	FALSE	SNP-only_QTL	B_cell
ENSG00000129515:SNX6	Celltype-specific RNA	FALSE	0.00533301	0.00235731	0	SNP	FALSE	No_QTL	B_cell
ENSG00000129518:EAPP	Celltype-specific RNA	FALSE	0.00581211	0.000586682	0	SNP	FALSE	No_QTL	B_cell
ENSG00000129535:NRL	Celltype-specific RNA	FALSE	0.0383887	0.000141712	0	SNP	FALSE	No_QTL	B_cell
ENSG00000129559:NEDD8	Celltype-specific RNA	FALSE	0.0120725	0.0028952	0	SNP	FALSE	No_QTL	B_cell
ENSG00000129562:DAD1	Celltype-specific RNA	FALSE	0.0213039	0.00173683	0	SNP	FALSE	No_QTL	B_cell
ENSG00000129566:TEP1	Celltype-specific RNA	TRUE	0.0168362	5.98709e-06	0	SNP	FALSE	SNP-only_QTL	B_cell
ENSG00000129625:REEP5	Celltype-specific RNA	TRUE	0.00234961	1.67624e-05	0	SNP	FALSE	SNP-only_QTL	B_cell
ENSG00000129657:SEC14L1	Celltype-specific RNA	FALSE	0.00758059	0.000481015	0	SV	FALSE	No_QTL	B_cell
ENSG00000129667:RHBDF2	Celltype-specific RNA	FALSE	0.00745272	0.000553115	0	SNP	FALSE	No_QTL	B_cell
ENSG00000129673:AANAT	Celltype-specific RNA	FALSE	0.00080097	0.000269015	0	SV	FALSE	No_QTL	B_cell
ENSG00000129691:ASH2L	Celltype-specific RNA	TRUE	0.00981922	3.09064e-05	0	SNP	FALSE	SNP-only_QTL	B_cell
ENSG00000129696:TTI2	Celltype-specific RNA	FALSE	0.00348245	0.000623451	0	SNP	FALSE	No_QTL	B_cell
ENSG00000129810:SGO1	Celltype-specific RNA	FALSE	0.0506874	0.000926668	0	SNP	FALSE	No_QTL	B_cell
ENSG00000129932:DOHH	Celltype-specific RNA	TRUE	0.00143622	4.91788e-05	0	SNP	FALSE	SNP-only_QTL	B_cell
ENSG00000129946:SHC2	Celltype-specific RNA	TRUE	3.12727e-05	0.000119266	0	SV	FALSE	SV-QTL_noncausal	B_cell
ENSG00000129993:CBFA2T3	Celltype-specific RNA	FALSE	0.00266908	0.00106483	0	SNP	FALSE	No_QTL	B_cell
ENSG00000130005:GAMT	Celltype-specific RNA	TRUE	0.000412842	8.42935e-06	0	SNP	FALSE	SNP-only_QTL	B_cell
ENSG00000130023:ERMARD	Celltype-specific RNA	FALSE	0.00420976	0.000617248	0	SNP	FALSE	No_QTL	B_cell
ENSG00000130035:GALNT8	Celltype-specific RNA	FALSE	0.0560124	0.00177736	0	SNP	FALSE	No_QTL	B_cell
ENSG00000130038:CRACR2A	Celltype-specific RNA	FALSE	0.00477325	0.00010446	0	SNP	FALSE	No_QTL	B_cell
ENSG00000130164:LDLR	Celltype-specific RNA	FALSE	0.037662	0.000238529	0	SNP	FALSE	No_QTL	B_cell
ENSG00000130165:ELOF1	Celltype-specific RNA	FALSE	0.00660012	0.000966784	0	SNP	FALSE	No_QTL	B_cell
ENSG00000130177:CDC16	Celltype-specific RNA	FALSE	0.000999989	0.000504284	0	SNP	FALSE	No_QTL	B_cell
ENSG00000130202:NECTIN2	Celltype-specific RNA	FALSE	0.00422891	0.000284239	0	SNP	FALSE	No_QTL	B_cell
ENSG00000130204:TOMM40	Celltype-specific RNA	FALSE	0.000358315	0.000520506	0	SNP	FALSE	No_QTL	B_cell
ENSG00000130208:APOC1	Celltype-specific RNA	TRUE	0.000100049	3.3599e-05	0	SNP	FALSE	SNP-only_QTL	B_cell
ENSG00000130222:GADD45G	Celltype-specific RNA	TRUE	0.00121166	4.35719e-06	0	SNP	FALSE	SNP-only_QTL	B_cell
ENSG00000130270:ATP8B3	Celltype-specific RNA	TRUE	0.0107142	1.52985e-05	0	SNP	FALSE	SNP-only_QTL	B_cell
ENSG00000130294:KIF1A	Celltype-specific RNA	FALSE	0.0002279	0.00121774	0	SNP	FALSE	No_QTL	B_cell
ENSG00000130311:DDA1	Celltype-specific RNA	FALSE	0.00757415	0.00069187	0	SNP	FALSE	No_QTL	B_cell
ENSG00000130312:MRPL34	Celltype-specific RNA	TRUE	0.00044356	1.88371e-05	0	SNP	FALSE	SNP-only_QTL	B_cell
ENSG00000130313:PGLS	Celltype-specific RNA	FALSE	0.00104596	0.000239869	0	SNP	FALSE	No_QTL	B_cell
ENSG00000130338:TULP4	Celltype-specific RNA	TRUE	0.0230515	8.51918e-05	0	SNP	FALSE	SNP-only_QTL	B_cell
ENSG00000130340:SNX9	Celltype-specific RNA	FALSE	0.00543104	0.00109378	0	SNP	FALSE	No_QTL	B_cell
ENSG00000130347:RTN4IP1	Celltype-specific RNA	FALSE	0.0134381	0.00103801	0	SNP	FALSE	No_QTL	B_cell
ENSG00000130348:QRSL1	Celltype-specific RNA	FALSE	0.00930226	0.000275419	0	SNP	FALSE	No_QTL	B_cell
ENSG00000130349:MTRES1	Celltype-specific RNA	FALSE	0.013916	0.00109774	0	SNP	FALSE	No_QTL	B_cell
ENSG00000130396:AFDN	Celltype-specific RNA	TRUE	0.00480782	9.02664e-05	0	SNP	FALSE	SNP-only_QTL	B_cell
ENSG00000130413:STK33	Celltype-specific RNA	FALSE	0.0100697	0.000797736	0	SNP	FALSE	No_QTL	B_cell
ENSG00000130429:ARPC1B	Celltype-specific RNA	FALSE	0.00122724	0.00153151	0	SV	FALSE	No_QTL	B_cell
ENSG00000130487:KLHDC7B	Celltype-specific RNA	TRUE	0.0012614	9.44083e-06	0	SNP	FALSE	SNP-only_QTL	B_cell
ENSG00000130511:SSBP4	Celltype-specific RNA	FALSE	0.00710332	0.00245742	0	SNP	FALSE	No_QTL	B_cell
ENSG00000130517:PGPEP1	Celltype-specific RNA	TRUE	0.0148701	5.50618e-05	0	SNP	FALSE	SNP-only_QTL	B_cell
ENSG00000130518:IQCN	Celltype-specific RNA	FALSE	0.00556725	0.000206822	0	SNP	FALSE	No_QTL	B_cell
ENSG00000130520:LSM4	Celltype-specific RNA	FALSE	0.00992345	0.00036956	0	SNP	FALSE	No_QTL	B_cell
ENSG00000130522:JUND	Celltype-specific RNA	FALSE	0.00469301	0.000179142	0	SNP	FALSE	No_QTL	B_cell
ENSG00000130544:ZNF557	Celltype-specific RNA	FALSE	0.00011992	0.000248099	0	SV	FALSE	No_QTL	B_cell
ENSG00000130559:CAMSAP1	Celltype-specific RNA	FALSE	0.00564441	0.000205351	0	SNP	FALSE	No_QTL	B_cell
ENSG00000130560:UBAC1	Celltype-specific RNA	FALSE	0.004416	0.000103108	0	SNP	FALSE	No_QTL	B_cell
ENSG00000130584:ZBTB46	Celltype-specific RNA	FALSE	0.000106793	0.000298531	0	SNP	FALSE	No_QTL	B_cell
ENSG00000130589:HELZ2	Celltype-specific RNA	FALSE	0.000276436	0.000126237	0	SNP	FALSE	No_QTL	B_cell
ENSG00000130592:LSP1	Celltype-specific RNA	FALSE	0.00122396	0.000105541	0	SNP	FALSE	No_QTL	B_cell
ENSG00000130638:ATXN10	Celltype-specific RNA	FALSE	0.0026421	0.000767016	0	SNP	FALSE	No_QTL	B_cell
ENSG00000130669:PAK4	Celltype-specific RNA	FALSE	0.0134985	0.000672205	0	SNP	FALSE	No_QTL	B_cell
ENSG00000130684:ZNF337	Celltype-specific RNA	FALSE	0.000251086	0.000267763	0	SNP	FALSE	No_QTL	B_cell
ENSG00000130695:CEP85	Celltype-specific RNA	FALSE	0.00159109	0.000871824	0	SNP	FALSE	No_QTL	B_cell
ENSG00000130700:GATA5	Celltype-specific RNA	TRUE	3.76366e-05	8.26339e-06	0	SNP	FALSE	SV-QTL_noncausal	B_cell
ENSG00000130703:OSBPL2	Celltype-specific RNA	TRUE	0.00356282	3.58577e-05	0	SNP	FALSE	SNP-only_QTL	B_cell
ENSG00000130706:ADRM1	Celltype-specific RNA	TRUE	0.000851376	9.2443e-05	0	SNP	FALSE	SNP-only_QTL	B_cell
ENSG00000130713:EXOSC2	Celltype-specific RNA	FALSE	0.0186276	0.000301189	0	SNP	FALSE	No_QTL	B_cell
ENSG00000130717:UCK1	Celltype-specific RNA	FALSE	0.00563616	0.000656813	0	SNP	FALSE	No_QTL	B_cell
ENSG00000130720:FIBCD1	Celltype-specific RNA	TRUE	0.000978064	4.55629e-05	0	SNP	FALSE	SNP-only_QTL	B_cell
ENSG00000130724:CHMP2A	Celltype-specific RNA	FALSE	0.000371276	0.000357577	0	SNP	FALSE	No_QTL	B_cell
ENSG00000130725:UBE2M	Celltype-specific RNA	FALSE	0.00734845	0.0080121	0	SNP	FALSE	No_QTL	B_cell
ENSG00000130726:TRIM28	Celltype-specific RNA	FALSE	0.0106545	0.00083409	0	SNP	FALSE	No_QTL	B_cell
ENSG00000130733:YIPF2	Celltype-specific RNA	FALSE	0.00737	0.000583786	0	SNP	FALSE	No_QTL	B_cell
ENSG00000130734:ATG4D	Celltype-specific RNA	FALSE	0.00717825	0.000352377	0	SNP	FALSE	No_QTL	B_cell
ENSG00000130748:TMEM160	Celltype-specific RNA	FALSE	0.012929	0.000896681	0	SNP	FALSE	No_QTL	B_cell
ENSG00000130755:GMFG	Celltype-specific RNA	FALSE	0.0128308	0.000136502	0	SNP	FALSE	No_QTL	B_cell
ENSG00000130764:LRRC47	Celltype-specific RNA	FALSE	0.00205146	0.000170995	0	SNP	FALSE	No_QTL	B_cell
ENSG00000130766:SESN2	Celltype-specific RNA	TRUE	0.000416462	2.42344e-05	0	SNP	FALSE	SNP-only_QTL	B_cell
ENSG00000130770:ATP5IF1	Celltype-specific RNA	FALSE	0.00249663	0.00259292	0	SNP	FALSE	No_QTL	B_cell
ENSG00000130772:MED18	Celltype-specific RNA	FALSE	0.0303957	0.00565293	0	SNP	FALSE	No_QTL	B_cell
ENSG00000130775:THEMIS2	Celltype-specific RNA	FALSE	0.00105429	0.00113836	0	SNP	FALSE	No_QTL	B_cell
ENSG00000130779:CLIP1	Celltype-specific RNA	FALSE	0.00472074	0.000626893	0	SNP	FALSE	No_QTL	B_cell
ENSG00000130783:CCDC62	Celltype-specific RNA	FALSE	0.0197999	0.000846111	0	SNP	FALSE	No_QTL	B_cell
ENSG00000130787:HIP1R	Celltype-specific RNA	FALSE	0.0134006	0.00198782	0	SV	FALSE	No_QTL	B_cell
ENSG00000130803:ZNF317	Celltype-specific RNA	TRUE	0.0128586	7.35886e-05	0	SNP	FALSE	SNP-only_QTL	B_cell
ENSG00000130812:ANGPTL6	Celltype-specific RNA	FALSE	0.00287815	0.000710221	0	SNP	FALSE	No_QTL	B_cell
ENSG00000130818:ZNF426	Celltype-specific RNA	FALSE	0.00651949	0.000331405	0	SNP	FALSE	No_QTL	B_cell
ENSG00000130844:ZNF331	Celltype-specific RNA	FALSE	0.000984279	0.000841808	0	SNP	FALSE	No_QTL	B_cell
ENSG00000130940:CASZ1	Celltype-specific RNA	FALSE	0.00444494	0.00103648	0	SNP	FALSE	No_QTL	B_cell
ENSG00000130958:SLC35D2	Celltype-specific RNA	FALSE	0.0104359	0.000411377	0	SNP	FALSE	No_QTL	B_cell
ENSG00000130997:POLN	Celltype-specific RNA	FALSE	0.0105709	0.000264607	0	SNP	FALSE	No_QTL	B_cell
ENSG00000131013:PPIL4	Celltype-specific RNA	FALSE	0.0135973	0.000136533	0	SNP	FALSE	No_QTL	B_cell
ENSG00000131015:ULBP2	Celltype-specific RNA	FALSE	0.0112996	0.00120973	0	SNP	FALSE	No_QTL	B_cell
ENSG00000131016:AKAP12	Celltype-specific RNA	TRUE	0.0018798	6.66085e-07	0	SNP	FALSE	SNP-only_QTL	B_cell
ENSG00000131018:SYNE1	Celltype-specific RNA	FALSE	0.00588101	0.0003044	0	SNP	FALSE	No_QTL	B_cell
ENSG00000131037:EPS8L1	Celltype-specific RNA	TRUE	0.001762	4.77559e-05	0	SNP	FALSE	SNP-only_QTL	B_cell
ENSG00000131042:LILRB2	Celltype-specific RNA	FALSE	0.00152123	0.000278724	0	SNP	FALSE	No_QTL	B_cell
ENSG00000131043:AAR2	Celltype-specific RNA	FALSE	0.00339217	0.000256688	0	SNP	FALSE	No_QTL	B_cell
ENSG00000131050:BPIFA2	Celltype-specific RNA	TRUE	0.00926835	9.28746e-06	0	SNP	FALSE	SNP-only_QTL	B_cell
ENSG00000131061:ZNF341	Celltype-specific RNA	FALSE	0.0416249	0.000229207	0	SNP	FALSE	No_QTL	B_cell
ENSG00000131069:ACSS2	Celltype-specific RNA	TRUE	0.00037639	1.33904e-05	0	SNP	FALSE	SNP-only_QTL	B_cell
ENSG00000131142:CCL25	Celltype-specific RNA	TRUE	2.52444e-12	3.1548e-05	1	SV	TRUE	SV-QTL_lead_var	B_cell	Sniffles2.INS.5D8M12
ENSG00000131148:EMC8	Celltype-specific RNA	TRUE	0.0118292	4.51385e-05	0	SNP	FALSE	SNP-only_QTL	B_cell
ENSG00000131149:GSE1	Celltype-specific RNA	FALSE	0.0020393	0.000251213	0	SNP	FALSE	No_QTL	B_cell
ENSG00000131153:GINS2	Celltype-specific RNA	TRUE	0.00181235	6.10578e-06	0	SNP	FALSE	SNP-only_QTL	B_cell
ENSG00000131187:F12	Celltype-specific RNA	FALSE	0.0158757	0.00162709	0	SNP	FALSE	No_QTL	B_cell
ENSG00000131188:PRR7	Celltype-specific RNA	FALSE	0.00687048	0.000161099	0	SNP	FALSE	No_QTL	B_cell
ENSG00000131196:NFATC1	Celltype-specific RNA	TRUE	8.41052e-05	6.77961e-05	0	SNP	FALSE	SV-QTL_noncausal	B_cell
ENSG00000131203:IDO1	Celltype-specific RNA	FALSE	0.0104516	0.000700324	0	SNP	FALSE	No_QTL	B_cell
ENSG00000131233:GJA9	Celltype-specific RNA	FALSE	0.000952059	0.000689148	0	SNP	FALSE	No_QTL	B_cell
ENSG00000131238:PPT1	Celltype-specific RNA	FALSE	0.00102254	0.0019681	0	SNP	FALSE	No_QTL	B_cell
ENSG00000131242:RAB11FIP4	Celltype-specific RNA	TRUE	0.0225499	6.79378e-06	0	SNP	FALSE	SNP-only_QTL	B_cell
ENSG00000131351:HAUS8	Celltype-specific RNA	TRUE	0.0154877	5.58269e-05	0	SNP	FALSE	SNP-only_QTL	B_cell
ENSG00000131368:MRPS25	Celltype-specific RNA	FALSE	0.00859366	0.00154861	0	SNP	FALSE	No_QTL	B_cell
ENSG00000131370:SH3BP5	Celltype-specific RNA	TRUE	0.0139343	3.86881e-05	0	SNP	FALSE	SNP-only_QTL	B_cell
ENSG00000131373:HACL1	Celltype-specific RNA	FALSE	0.00413594	0.000918358	0	SNP	FALSE	No_QTL	B_cell
ENSG00000131374:TBC1D5	Celltype-specific RNA	FALSE	0.00199143	0.000279199	0	SNP	FALSE	No_QTL	B_cell
ENSG00000131375:CAPN7	Celltype-specific RNA	FALSE	0.0340128	0.000149202	0	SNP	FALSE	No_QTL	B_cell
ENSG00000131378:RFTN1	Celltype-specific RNA	FALSE	0.00581942	0.00150392	0	SNP	FALSE	No_QTL	B_cell
ENSG00000131379:C3orf20	Celltype-specific RNA	FALSE	0.00245834	0.000209173	0	SNP	FALSE	No_QTL	B_cell
ENSG00000131381:RBSN	Celltype-specific RNA	FALSE	0.00215932	0.00226317	0	SNP	FALSE	No_QTL	B_cell
ENSG00000131400:NAPSA	Celltype-specific RNA	FALSE	0.00469335	0.000239351	0	SNP	FALSE	No_QTL	B_cell
ENSG00000131401:NAPSB	Celltype-specific RNA	FALSE	0.0010473	0.000217619	0	SNP	FALSE	No_QTL	B_cell
ENSG00000131408:NR1H2	Celltype-specific RNA	TRUE	0.0041814	8.62516e-05	0	SNP	FALSE	SNP-only_QTL	B_cell
ENSG00000131437:KIF3A	Celltype-specific RNA	TRUE	0.0305509	4.7246e-05	0	SNP	FALSE	SNP-only_QTL	B_cell
ENSG00000131446:MGAT1	Celltype-specific RNA	FALSE	0.00434015	0.000195271	0	SNP	FALSE	No_QTL	B_cell
ENSG00000131459:GFPT2	Celltype-specific RNA	FALSE	0.00561983	0.000954956	0	SNP	FALSE	No_QTL	B_cell
ENSG00000131462:TUBG1	Celltype-specific RNA	FALSE	0.00125777	0.000682883	0	SNP	FALSE	No_QTL	B_cell
ENSG00000131469:RPL27	Celltype-specific RNA	FALSE	0.000695276	0.00225874	0	SNP	FALSE	No_QTL	B_cell
ENSG00000131470:PSMC3IP	Celltype-specific RNA	FALSE	0.00320557	0.000356603	0	SNP	FALSE	No_QTL	B_cell
ENSG00000131471:AOC3	Celltype-specific RNA	FALSE	0.000509296	0.000151423	0	SNP	FALSE	No_QTL	B_cell
ENSG00000131473:ACLY	Celltype-specific RNA	FALSE	0.0223564	0.000491911	0	SNP	FALSE	No_QTL	B_cell
ENSG00000131475:VPS25	Celltype-specific RNA	TRUE	0.00234093	8.96207e-05	0	SNP	FALSE	SNP-only_QTL	B_cell
ENSG00000131495:NDUFA2	Celltype-specific RNA	FALSE	0.0051911	0.000118936	0	SNP	FALSE	No_QTL	B_cell
ENSG00000131507:NDFIP1	Celltype-specific RNA	FALSE	0.00132099	0.000130605	0	SNP	FALSE	No_QTL	B_cell
ENSG00000131558:EXOC4	Celltype-specific RNA	FALSE	0.0104894	0.00411184	0	SNP	FALSE	No_QTL	B_cell
ENSG00000131584:ACAP3	Celltype-specific RNA	FALSE	0.00493323	0.00164763	0	SNP	FALSE	No_QTL	B_cell
ENSG00000131591:C1orf159	Celltype-specific RNA	FALSE	0.0013177	0.000328772	0	SNP	FALSE	No_QTL	B_cell
ENSG00000131626:PPFIA1	Celltype-specific RNA	FALSE	0.0253428	0.00106117	0	SV	FALSE	No_QTL	B_cell
ENSG00000131634:TMEM204	Celltype-specific RNA	TRUE	1.24114e-05	2.43429e-08	1	SNP	FALSE	SV-QTL_noncausal	B_cell
ENSG00000131650:KREMEN2	Celltype-specific RNA	FALSE	0.00232489	0.000119042	0	SNP	FALSE	No_QTL	B_cell
ENSG00000131653:TRAF7	Celltype-specific RNA	FALSE	0.000883602	0.00034285	0	SNP	FALSE	No_QTL	B_cell
ENSG00000131669:NINJ1	Celltype-specific RNA	TRUE	0.00188231	5.07423e-05	0	SNP	FALSE	SNP-only_QTL	B_cell
ENSG00000131697:NPHP4	Celltype-specific RNA	FALSE	0.0140536	0.00014028	0	SNP	FALSE	No_QTL	B_cell
ENSG00000131732:ZCCHC9	Celltype-specific RNA	FALSE	0.0157652	0.000334877	0	SNP	FALSE	No_QTL	B_cell
ENSG00000131746:TNS4	Celltype-specific RNA	FALSE	0.0248874	0.000498469	0	SNP	FALSE	No_QTL	B_cell
ENSG00000131747:TOP2A	Celltype-specific RNA	FALSE	0.0158544	0.00101151	0	SNP	FALSE	No_QTL	B_cell
ENSG00000131748:STARD3	Celltype-specific RNA	FALSE	0.0829972	0.00529741	0	SNP	FALSE	No_QTL	B_cell
ENSG00000131759:RARA	Celltype-specific RNA	TRUE	0.00841338	5.90753e-05	0	SNP	FALSE	SNP-only_QTL	B_cell
ENSG00000131778:CHD1L	Celltype-specific RNA	FALSE	0.00265348	0.00132243	0	SNP	FALSE	No_QTL	B_cell
ENSG00000131779:PEX11B	Celltype-specific RNA	FALSE	0.0108088	0.000276489	0	SV	FALSE	No_QTL	B_cell
ENSG00000131781:FMO5	Celltype-specific RNA	TRUE	0.0142568	2.21048e-05	0	SNP	FALSE	SNP-only_QTL	B_cell
ENSG00000131797:CLUHP3	Celltype-specific RNA	TRUE	0.015527	4.10563e-05	0	SNP	FALSE	SNP-only_QTL	B_cell
ENSG00000131871:SELENOS	Celltype-specific RNA	TRUE	0.0012535	8.52477e-05	0	SNP	FALSE	SNP-only_QTL	B_cell
ENSG00000131941:RHPN2	Celltype-specific RNA	FALSE	0.00172586	0.0026174	0	SNP	FALSE	No_QTL	B_cell
ENSG00000131944:FAAP24	Celltype-specific RNA	TRUE	0.0057593	5.69803e-05	0	SNP	FALSE	SNP-only_QTL	B_cell
ENSG00000131951:LRRC9	Celltype-specific RNA	FALSE	0.00415038	0.000285288	0	SNP	FALSE	No_QTL	B_cell
ENSG00000131979:GCH1	Celltype-specific RNA	FALSE	0.000177133	0.00164679	0	SNP	FALSE	No_QTL	B_cell
ENSG00000131981:LGALS3	Celltype-specific RNA	TRUE	0.0122492	7.10252e-05	0	SNP	FALSE	SNP-only_QTL	B_cell
ENSG00000132002:DNAJB1	Celltype-specific RNA	TRUE	0.008429	1.5871e-05	0	SNP	FALSE	SNP-only_QTL	B_cell
ENSG00000132004:FBXW9	Celltype-specific RNA	FALSE	0.00574728	0.000142861	0	SNP	FALSE	No_QTL	B_cell
ENSG00000132017:DCAF15	Celltype-specific RNA	FALSE	0.0130261	0.00116952	0	SNP	FALSE	No_QTL	B_cell
ENSG00000132024:CC2D1A	Celltype-specific RNA	FALSE	0.0150428	0.000195834	0	SNP	FALSE	No_QTL	B_cell
ENSG00000132109:TRIM21	Celltype-specific RNA	FALSE	0.0033294	0.000582321	0	SNP	FALSE	No_QTL	B_cell
ENSG00000132128:LRRC41	Celltype-specific RNA	FALSE	0.0048612	0.00166843	0	SNP	FALSE	No_QTL	B_cell
ENSG00000132141:CCT6B	Celltype-specific RNA	FALSE	0.0124444	0.00024085	0	SNP	FALSE	No_QTL	B_cell
ENSG00000132153:DHX30	Celltype-specific RNA	FALSE	0.0124786	0.00237706	0	SNP	FALSE	No_QTL	B_cell
ENSG00000132182:NUP210	Celltype-specific RNA	TRUE	0.0214612	8.2965e-05	0	SNP	FALSE	SNP-only_QTL	B_cell
ENSG00000132185:FCRLA	Celltype-specific RNA	FALSE	0.0265181	0.00111005	0	SNP	FALSE	No_QTL	B_cell
ENSG00000132196:HSD17B7	Celltype-specific RNA	FALSE	0.00327898	0.000714209	0	SNP	FALSE	No_QTL	B_cell
ENSG00000132199:ENOSF1	Celltype-specific RNA	TRUE	0.00119951	4.60769e-05	0	SNP	FALSE	SNP-only_QTL	B_cell
ENSG00000132205:EMILIN2	Celltype-specific RNA	TRUE	0.000368358	4.20073e-05	0	SNP	FALSE	SNP-only_QTL	B_cell
ENSG00000132254:ARFIP2	Celltype-specific RNA	FALSE	0.0255263	0.000271052	0	SNP	FALSE	No_QTL	B_cell
ENSG00000132275:RRP8	Celltype-specific RNA	FALSE	0.0200239	0.000143439	0	SNP	FALSE	No_QTL	B_cell
ENSG00000132286:TIMM10B	Celltype-specific RNA	FALSE	0.0038395	0.000641945	0	SNP	FALSE	No_QTL	B_cell
ENSG00000132294:EFR3A	Celltype-specific RNA	FALSE	0.0166678	0.00161559	0	SNP	FALSE	No_QTL	B_cell
ENSG00000132297:HHLA1	Celltype-specific RNA	TRUE	0.00399955	8.19011e-05	0	SNP	FALSE	SNP-only_QTL	B_cell
ENSG00000132305:IMMT	Celltype-specific RNA	TRUE	0.000470318	3.78928e-05	0	SNP	FALSE	SNP-only_QTL	B_cell
ENSG00000132313:MRPL35	Celltype-specific RNA	FALSE	0.00586732	0.000239897	0	SNP	FALSE	No_QTL	B_cell
ENSG00000132321:IQCA1	Celltype-specific RNA	FALSE	0.0105387	0.00033663	0	SNP	FALSE	No_QTL	B_cell
ENSG00000132326:PER2	Celltype-specific RNA	FALSE	0.0160769	0.000481909	0	SNP	FALSE	No_QTL	B_cell
ENSG00000132329:RAMP1	Celltype-specific RNA	FALSE	0.0134573	0.000759877	0	SNP	FALSE	No_QTL	B_cell
ENSG00000132330:SCLY	Celltype-specific RNA	FALSE	0.0307921	0.00108759	0	SNP	FALSE	No_QTL	B_cell
ENSG00000132334:PTPRE	Celltype-specific RNA	TRUE	0.00141885	4.01955e-05	0	SNP	FALSE	SNP-only_QTL	B_cell
ENSG00000132341:RAN	Celltype-specific RNA	FALSE	0.00215604	0.000261508	0	SNP	FALSE	No_QTL	B_cell
ENSG00000132356:PRKAA1	Celltype-specific RNA	FALSE	0.010725	0.000448591	0	SNP	FALSE	No_QTL	B_cell
ENSG00000132357:CARD6	Celltype-specific RNA	FALSE	0.00990071	0.000904602	0	SNP	FALSE	No_QTL	B_cell
ENSG00000132361:CLUH	Celltype-specific RNA	FALSE	0.00311219	0.000131623	0	SNP	FALSE	No_QTL	B_cell
ENSG00000132382:MYBBP1A	Celltype-specific RNA	FALSE	0.000939357	0.000950749	0	SNP	FALSE	No_QTL	B_cell
ENSG00000132383:RPA1	Celltype-specific RNA	FALSE	0.00227535	0.000266964	0	SNP	FALSE	No_QTL	B_cell
ENSG00000132386:SERPINF1	Celltype-specific RNA	FALSE	0.00218145	0.000286323	0	SNP	FALSE	No_QTL	B_cell
ENSG00000132388:UBE2G1	Celltype-specific RNA	FALSE	0.0116633	0.00024969	0	SNP	FALSE	No_QTL	B_cell
ENSG00000132394:EEFSEC	Celltype-specific RNA	FALSE	0.008562	0.000804524	0	SNP	FALSE	No_QTL	B_cell
ENSG00000132406:TMEM128	Celltype-specific RNA	FALSE	0.0194756	0.000175657	0	SNP	FALSE	No_QTL	B_cell
ENSG00000132423:COQ3	Celltype-specific RNA	FALSE	0.0549798	0.00161626	0	SNP	FALSE	No_QTL	B_cell
ENSG00000132432:SEC61G	Celltype-specific RNA	FALSE	0.0306739	0.000401647	0	SNP	FALSE	No_QTL	B_cell
ENSG00000132434:LANCL2	Celltype-specific RNA	FALSE	0.0286271	0.000148247	0	SNP	FALSE	No_QTL	B_cell
ENSG00000132463:GRSF1	Celltype-specific RNA	FALSE	0.0237738	0.00154414	0	SNP	FALSE	No_QTL	B_cell
ENSG00000132465:JCHAIN	Celltype-specific RNA	FALSE	0.00745316	0.00097893	0	SNP	FALSE	No_QTL	B_cell
ENSG00000132466:ANKRD17	Celltype-specific RNA	FALSE	0.00114231	0.00245679	0	SNP	FALSE	No_QTL	B_cell
ENSG00000132471:WBP2	Celltype-specific RNA	FALSE	0.0186674	0.000241801	0	SNP	FALSE	No_QTL	B_cell
ENSG00000132481:TRIM47	Celltype-specific RNA	FALSE	0.00389188	0.000258052	0	SNP	FALSE	No_QTL	B_cell
ENSG00000132507:EIF5A	Celltype-specific RNA	TRUE	0.000320128	3.76919e-15	1	SNP	FALSE	SNP-only_QTL	B_cell
ENSG00000132510:KDM6B	Celltype-specific RNA	FALSE	0.0202765	0.000871034	0	SNP	FALSE	No_QTL	B_cell
ENSG00000132514:CLEC10A	Celltype-specific RNA	FALSE	0.0231406	0.000384958	0	SNP	FALSE	No_QTL	B_cell
ENSG00000132530:XAF1	Celltype-specific RNA	FALSE	0.0062371	0.000153436	0	SNP	FALSE	No_QTL	B_cell
ENSG00000132541:RIDA	Celltype-specific RNA	FALSE	0.00284961	0.000217363	0	SNP	FALSE	No_QTL	B_cell
ENSG00000132549:VPS13B	Celltype-specific RNA	FALSE	0.00970145	0.00274832	0	SNP	FALSE	No_QTL	B_cell
ENSG00000132563:REEP2	Celltype-specific RNA	FALSE	0.00402111	0.00138157	0	SNP	FALSE	No_QTL	B_cell
ENSG00000132570:PCBD2	Celltype-specific RNA	FALSE	0.00595289	0.00106216	0	SNP	FALSE	No_QTL	B_cell
ENSG00000132581:SDF2	Celltype-specific RNA	FALSE	0.00851407	0.000745996	0	SNP	FALSE	No_QTL	B_cell
ENSG00000132589:FLOT2	Celltype-specific RNA	FALSE	0.00730047	0.00526574	0	SNP	FALSE	No_QTL	B_cell
ENSG00000132600:PRMT7	Celltype-specific RNA	FALSE	0.00956246	0.00126843	0	SNP	FALSE	No_QTL	B_cell
ENSG00000132603:NIP7	Celltype-specific RNA	FALSE	0.0658864	0.000271994	0	SNP	FALSE	No_QTL	B_cell
ENSG00000132604:TERF2	Celltype-specific RNA	TRUE	4.86367e-05	5.60527e-07	1	SNP	FALSE	SV-QTL_noncausal	B_cell
ENSG00000132612:VPS4A	Celltype-specific RNA	FALSE	0.00584754	0.000203915	0	SNP	FALSE	No_QTL	B_cell
ENSG00000132635:PCED1A	Celltype-specific RNA	FALSE	0.0214443	0.00058577	0	SNP	FALSE	No_QTL	B_cell
ENSG00000132646:PCNA	Celltype-specific RNA	TRUE	0.00442411	1.71954e-05	0	SNP	FALSE	SNP-only_QTL	B_cell
ENSG00000132661:NXT1	Celltype-specific RNA	FALSE	0.00194876	0.000191666	0	SNP	FALSE	No_QTL	B_cell
ENSG00000132664:POLR3F	Celltype-specific RNA	FALSE	0.00166487	0.000597305	0	SNP	FALSE	No_QTL	B_cell
ENSG00000132669:RIN2	Celltype-specific RNA	FALSE	0.0251187	0.00130599	0	SNP	FALSE	No_QTL	B_cell
ENSG00000132680:KHDC4	Celltype-specific RNA	FALSE	0.0106021	0.00303171	0	SNP	FALSE	No_QTL	B_cell
ENSG00000132704:FCRL2	Celltype-specific RNA	FALSE	0.00912473	0.000142604	0	SNP	FALSE	No_QTL	B_cell
ENSG00000132718:SYT11	Celltype-specific RNA	FALSE	0.0540183	0.00271003	0	SNP	FALSE	No_QTL	B_cell
ENSG00000132744:ACY3	Celltype-specific RNA	FALSE	0.00527024	0.00181285	0	SV	FALSE	No_QTL	B_cell
ENSG00000132749:TESMIN	Celltype-specific RNA	FALSE	0.00847342	0.000215525	0	SV	FALSE	No_QTL	B_cell
ENSG00000132768:DPH2	Celltype-specific RNA	TRUE	0.00876374	1.25266e-05	0	SNP	FALSE	SNP-only_QTL	B_cell
ENSG00000132773:TOE1	Celltype-specific RNA	FALSE	0.0157219	0.00171314	0	SNP	FALSE	No_QTL	B_cell
ENSG00000132780:NASP	Celltype-specific RNA	FALSE	0.00413953	0.00303419	0	SNP	FALSE	No_QTL	B_cell
ENSG00000132793:LPIN3	Celltype-specific RNA	TRUE	0.0143201	3.46876e-05	0	SNP	FALSE	SNP-only_QTL	B_cell
ENSG00000132819:RBM38	Celltype-specific RNA	FALSE	0.0167405	0.000237352	0	SNP	FALSE	No_QTL	B_cell
ENSG00000132823:OSER1	Celltype-specific RNA	FALSE	0.0536101	0.000351113	0	SNP	FALSE	No_QTL	B_cell
ENSG00000132824:SERINC3	Celltype-specific RNA	TRUE	0.0187045	5.6488e-06	0	SNP	FALSE	SNP-only_QTL	B_cell
ENSG00000132842:AP3B1	Celltype-specific RNA	TRUE	0.0173944	4.82341e-06	0	SNP	FALSE	SNP-only_QTL	B_cell
ENSG00000132849:PATJ	Celltype-specific RNA	FALSE	0.0198004	0.000496977	0	SNP	FALSE	No_QTL	B_cell
ENSG00000132879:FBXO44	Celltype-specific RNA	FALSE	0.0394055	0.00123973	0	SNP	FALSE	No_QTL	B_cell
ENSG00000132912:DCTN4	Celltype-specific RNA	FALSE	0.00878159	0.000252571	0	SNP	FALSE	No_QTL	B_cell
ENSG00000132963:POMP	Celltype-specific RNA	FALSE	0.0141134	0.00119357	0	SNP	FALSE	No_QTL	B_cell
ENSG00000132965:ALOX5AP	Celltype-specific RNA	FALSE	0.00309193	0.000258615	0	SNP	FALSE	No_QTL	B_cell
ENSG00000132967:HMGB1P5	Celltype-specific RNA	FALSE	0.0373316	0.00368935	0	SNP	FALSE	No_QTL	B_cell
ENSG00000132972:RNF17	Celltype-specific RNA	TRUE	0.00563336	2.85744e-05	0	SNP	FALSE	SNP-only_QTL	B_cell
ENSG00000132975:GPR12	Celltype-specific RNA	TRUE	0.0104942	1.15893e-05	0	SNP	FALSE	SNP-only_QTL	B_cell
ENSG00000133026:MYH10	Celltype-specific RNA	FALSE	0.0272479	0.000989115	0	SNP	FALSE	No_QTL	B_cell
ENSG00000133027:PEMT	Celltype-specific RNA	FALSE	0.00505133	0.00177883	0	SNP	FALSE	No_QTL	B_cell
ENSG00000133056:PIK3C2B	Celltype-specific RNA	FALSE	0.00086442	0.000594698	0	SNP	FALSE	No_QTL	B_cell
ENSG00000133059:DSTYK	Celltype-specific RNA	FALSE	0.00592022	0.000618562	0	SNP	FALSE	No_QTL	B_cell
ENSG00000133063:CHIT1	Celltype-specific RNA	FALSE	0.037154	0.000786995	0	SNP	FALSE	No_QTL	B_cell
ENSG00000133103:COG6	Celltype-specific RNA	FALSE	0.00994609	0.000347338	0	SNP	FALSE	No_QTL	B_cell
ENSG00000133104:SPART	Celltype-specific RNA	FALSE	0.0171797	0.000582905	0	SNP	FALSE	No_QTL	B_cell
ENSG00000133106:EPSTI1	Celltype-specific RNA	TRUE	0.0130947	3.59963e-05	0	SNP	FALSE	SNP-only_QTL	B_cell
ENSG00000133111:RFXAP	Celltype-specific RNA	FALSE	0.0193442	0.000541005	0	SNP	FALSE	No_QTL	B_cell
ENSG00000133114:GPALPP1	Celltype-specific RNA	FALSE	0.0232402	0.00040586	0	SNP	FALSE	No_QTL	B_cell
ENSG00000133119:RFC3	Celltype-specific RNA	FALSE	0.0287945	0.000696612	0	SNP	FALSE	No_QTL	B_cell
ENSG00000133121:STARD13	Celltype-specific RNA	FALSE	0.0118166	0.000144235	0	SNP	FALSE	No_QTL	B_cell
ENSG00000133246:PRAM1	Celltype-specific RNA	FALSE	0.00313257	0.00036122	0	SNP	FALSE	No_QTL	B_cell
ENSG00000133247:KMT5C	Celltype-specific RNA	FALSE	0.00259857	0.000266284	0	SNP	FALSE	No_QTL	B_cell
ENSG00000133265:HSPBP1	Celltype-specific RNA	TRUE	0.00117704	8.94793e-05	0	SNP	FALSE	SNP-only_QTL	B_cell
ENSG00000133302:SLF1	Celltype-specific RNA	FALSE	0.0234582	0.000197206	0	SNP	FALSE	No_QTL	B_cell
ENSG00000133313:CNDP2	Celltype-specific RNA	FALSE	0.0160474	0.000329109	0	SNP	FALSE	No_QTL	B_cell
ENSG00000133316:WDR74	Celltype-specific RNA	FALSE	0.00634855	0.000622876	0	SV	FALSE	No_QTL	B_cell
ENSG00000133318:RTN3	Celltype-specific RNA	FALSE	0.0174155	0.000116659	0	SV	FALSE	No_QTL	B_cell
ENSG00000133321:PLAAT4	Celltype-specific RNA	FALSE	0.00144532	0.000797075	0	SV	FALSE	No_QTL	B_cell
ENSG00000133328:PLAAT2	Celltype-specific RNA	TRUE	0.000531283	5.18109e-05	0	SNP	FALSE	SNP-only_QTL	B_cell
ENSG00000133422:MORC2	Celltype-specific RNA	FALSE	0.0106622	0.00122908	0	SNP	FALSE	No_QTL	B_cell
ENSG00000133424:LARGE1	Celltype-specific RNA	TRUE	0.00453517	4.34958e-06	0	SNP	FALSE	SNP-only_QTL	B_cell
ENSG00000133454:MYO18B	Celltype-specific RNA	FALSE	0.0127027	0.000603436	0	SNP	FALSE	No_QTL	B_cell
ENSG00000133460:SLC2A11	Celltype-specific RNA	FALSE	0.0106784	0.000543065	0	SNP	FALSE	No_QTL	B_cell
ENSG00000133561:GIMAP6	Celltype-specific RNA	TRUE	0.00584645	9.48422e-05	0	SNP	FALSE	SNP-only_QTL	B_cell
ENSG00000133574:GIMAP4	Celltype-specific RNA	FALSE	0.00443902	0.000698351	0	SNP	FALSE	No_QTL	B_cell
ENSG00000133597:ADCK2	Celltype-specific RNA	FALSE	0.0261317	0.000107714	0	SNP	FALSE	No_QTL	B_cell
ENSG00000133619:KRBA1	Celltype-specific RNA	FALSE	0.0182959	0.0005856	0	SNP	FALSE	No_QTL	B_cell
ENSG00000133624:ZNF767P	Celltype-specific RNA	FALSE	0.0288854	0.000279619	0	SNP	FALSE	No_QTL	B_cell
ENSG00000133627:ACTR3B	Celltype-specific RNA	FALSE	0.000241279	0.00018688	0	SNP	FALSE	No_QTL	B_cell
ENSG00000133703:KRAS	Celltype-specific RNA	FALSE	0.00525504	0.00206053	0	SV	FALSE	No_QTL	B_cell
ENSG00000133739:LRRCC1	Celltype-specific RNA	FALSE	0.0140792	0.00145723	0	SNP	FALSE	No_QTL	B_cell
ENSG00000133740:E2F5	Celltype-specific RNA	FALSE	0.00790634	0.00184018	0	SNP	FALSE	No_QTL	B_cell
ENSG00000133742:CA1	Celltype-specific RNA	FALSE	0.0336872	0.000119905	0	SNP	FALSE	No_QTL	B_cell
ENSG00000133789:SWAP70	Celltype-specific RNA	FALSE	0.00316623	0.000230853	0	SNP	FALSE	No_QTL	B_cell
ENSG00000133805:AMPD3	Celltype-specific RNA	FALSE	0.0352839	0.00023594	0	SNP	FALSE	No_QTL	B_cell
ENSG00000133818:RRAS2	Celltype-specific RNA	FALSE	0.00103408	0.00109651	0	SNP	FALSE	No_QTL	B_cell
ENSG00000133858:ZFC3H1	Celltype-specific RNA	TRUE	0.000262667	8.86477e-05	0	SNP	FALSE	SNP-only_QTL	B_cell
ENSG00000133874:RNF122	Celltype-specific RNA	TRUE	0.00682896	4.87925e-05	0	SNP	FALSE	SNP-only_QTL	B_cell
ENSG00000133884:DPF2	Celltype-specific RNA	FALSE	0.00127205	0.000111882	0	SNP	FALSE	No_QTL	B_cell
ENSG00000133935:ERG28	Celltype-specific RNA	FALSE	0.000737317	0.000127757	0	SNP	FALSE	No_QTL	B_cell
ENSG00000133943:DGLUCY	Celltype-specific RNA	TRUE	0.0158779	1.70561e-05	0	SNP	FALSE	SNP-only_QTL	B_cell
ENSG00000133961:NUMB	Celltype-specific RNA	FALSE	0.0139714	0.000849808	0	SNP	FALSE	No_QTL	B_cell
ENSG00000133983:COX16	Celltype-specific RNA	FALSE	0.00343686	0.000461026	0	SNP	FALSE	No_QTL	B_cell
ENSG00000133985:TTC9	Celltype-specific RNA	FALSE	0.000544912	0.000320428	0	SNP	FALSE	No_QTL	B_cell
ENSG00000134001:EIF2S1	Celltype-specific RNA	FALSE	0.0125417	0.00122154	0	SNP	FALSE	No_QTL	B_cell
ENSG00000134007:ADAM20	Celltype-specific RNA	FALSE	0.0279163	0.000108684	0	SNP	FALSE	No_QTL	B_cell
ENSG00000134014:ELP3	Celltype-specific RNA	FALSE	0.0143734	0.000605051	0	SNP	FALSE	No_QTL	B_cell
ENSG00000134028:ADAMDEC1	Celltype-specific RNA	TRUE	0.00477725	8.3781e-05	0	SNP	FALSE	SNP-only_QTL	B_cell
ENSG00000134030:CTIF	Celltype-specific RNA	TRUE	0.00263227	2.5986e-05	0	SNP	FALSE	SNP-only_QTL	B_cell
ENSG00000134049:IER3IP1	Celltype-specific RNA	TRUE	0.00838766	6.5452e-05	0	SNP	FALSE	SNP-only_QTL	B_cell
ENSG00000134057:CCNB1	Celltype-specific RNA	FALSE	0.0397924	0.00110781	0	SNP	FALSE	No_QTL	B_cell
ENSG00000134058:CDK7	Celltype-specific RNA	FALSE	0.0124787	0.000967567	0	SNP	FALSE	No_QTL	B_cell
ENSG00000134061:CD180	Celltype-specific RNA	FALSE	0.0165555	0.00138681	0	SNP	FALSE	No_QTL	B_cell
ENSG00000134070:IRAK2	Celltype-specific RNA	FALSE	0.00372852	0.00206948	0	SNP	FALSE	No_QTL	B_cell
ENSG00000134072:CAMK1	Celltype-specific RNA	FALSE	0.0199396	0.000348995	0	SNP	FALSE	No_QTL	B_cell
ENSG00000134077:THUMPD3	Celltype-specific RNA	FALSE	0.0133978	0.00020114	0	SNP	FALSE	No_QTL	B_cell
ENSG00000134107:BHLHE40	Celltype-specific RNA	FALSE	0.0310822	0.000104566	0	SNP	FALSE	No_QTL	B_cell
ENSG00000134108:ARL8B	Celltype-specific RNA	FALSE	0.0100909	0.000205258	0	SNP	FALSE	No_QTL	B_cell
ENSG00000134109:EDEM1	Celltype-specific RNA	FALSE	0.0715276	0.000371491	0	SNP	FALSE	No_QTL	B_cell
ENSG00000134121:CHL1	Celltype-specific RNA	TRUE	0.0156876	2.61234e-05	0	SNP	FALSE	SNP-only_QTL	B_cell
ENSG00000134138:MEIS2	Celltype-specific RNA	TRUE	0.00719805	2.88261e-06	0	SNP	FALSE	SNP-only_QTL	B_cell
ENSG00000134146:DPH6	Celltype-specific RNA	TRUE	0.0028218	9.80954e-05	0	SNP	FALSE	SNP-only_QTL	B_cell
ENSG00000134153:EMC7	Celltype-specific RNA	FALSE	0.00742442	0.000125691	0	SNP	FALSE	No_QTL	B_cell
ENSG00000134184:GSTM1	Celltype-specific RNA	TRUE	0.00636062	1.47699e-06	0	SNP	FALSE	SNP-only_QTL	B_cell
ENSG00000134193:REG4	Celltype-specific RNA	FALSE	0.0748213	0.000117268	0	SV	FALSE	No_QTL	B_cell
ENSG00000134198:TSPAN2	Celltype-specific RNA	FALSE	0.00693778	0.000358568	0	SNP	FALSE	No_QTL	B_cell
ENSG00000134201:GSTM5	Celltype-specific RNA	TRUE	0.0121822	2.5037e-05	0	SV	FALSE	SNP-only_QTL	B_cell
ENSG00000134202:GSTM3	Celltype-specific RNA	TRUE	4.60393e-05	2.14674e-07	1	SNP	FALSE	SV-QTL_noncausal	B_cell
ENSG00000134215:VAV3	Celltype-specific RNA	TRUE	0.00799108	4.37246e-05	0	SNP	FALSE	SNP-only_QTL	B_cell
ENSG00000134242:PTPN22	Celltype-specific RNA	FALSE	0.0346294	0.000157684	0	SNP	FALSE	No_QTL	B_cell
ENSG00000134243:SORT1	Celltype-specific RNA	FALSE	0.00644017	0.000242605	0	SV	FALSE	No_QTL	B_cell
ENSG00000134245:WNT2B	Celltype-specific RNA	FALSE	0.00272844	0.00112279	0	SV	FALSE	No_QTL	B_cell
ENSG00000134247:PTGFRN	Celltype-specific RNA	FALSE	0.00792378	0.000141593	0	SNP	FALSE	No_QTL	B_cell
ENSG00000134248:LAMTOR5	Celltype-specific RNA	TRUE	0.00536566	2.0629e-05	0	SNP	FALSE	SNP-only_QTL	B_cell
ENSG00000134262:AP4B1	Celltype-specific RNA	TRUE	0.0425113	1.25981e-05	0	SNP	FALSE	SNP-only_QTL	B_cell
ENSG00000134265:NAPG	Celltype-specific RNA	FALSE	0.00664818	0.000841608	0	SNP	FALSE	No_QTL	B_cell
ENSG00000134285:FKBP11	Celltype-specific RNA	FALSE	0.00205638	0.000768633	0	SNP	FALSE	No_QTL	B_cell
ENSG00000134291:TMEM106C	Celltype-specific RNA	FALSE	0.00178117	0.00201277	0	SNP	FALSE	No_QTL	B_cell
ENSG00000134294:SLC38A2	Celltype-specific RNA	FALSE	0.0047535	0.00180701	0	SNP	FALSE	No_QTL	B_cell
ENSG00000134308:YWHAQ	Celltype-specific RNA	FALSE	0.00538475	0.00260923	0	SNP	FALSE	No_QTL	B_cell
ENSG00000134313:KIDINS220	Celltype-specific RNA	FALSE	0.00246821	0.000246702	0	SNP	FALSE	No_QTL	B_cell
ENSG00000134317:GRHL1	Celltype-specific RNA	FALSE	0.0097357	0.00200635	0	SNP	FALSE	No_QTL	B_cell
ENSG00000134318:ROCK2	Celltype-specific RNA	TRUE	1.10493e-05	2.53051e-05	0	SV	FALSE	SV-QTL_noncausal	B_cell
ENSG00000134323:MYCN	Celltype-specific RNA	FALSE	0.0267309	0.00092958	0	SNP	FALSE	No_QTL	B_cell
ENSG00000134324:LPIN1	Celltype-specific RNA	TRUE	0.00250881	7.20471e-05	0	SNP	FALSE	SNP-only_QTL	B_cell
ENSG00000134333:LDHA	Celltype-specific RNA	FALSE	0.00689528	0.000849167	0	SNP	FALSE	No_QTL	B_cell
ENSG00000134339:SAA2	Celltype-specific RNA	TRUE	8.04055e-11	3.9837e-05	1	SV	TRUE	SV-QTL_lead_var	B_cell	Sniffles2.DEL.6AAMA
ENSG00000134352:IL6ST	Celltype-specific RNA	TRUE	0.0350962	5.36592e-05	0	SNP	FALSE	SNP-only_QTL	B_cell
ENSG00000134363:FST	Celltype-specific RNA	TRUE	0.00033631	3.97099e-06	0	SNP	FALSE	SNP-only_QTL	B_cell
ENSG00000134369:NAV1	Celltype-specific RNA	FALSE	0.00652204	0.000679231	0	SNP	FALSE	No_QTL	B_cell
ENSG00000134375:TIMM17A	Celltype-specific RNA	FALSE	0.0111619	0.000499929	0	SNP	FALSE	No_QTL	B_cell
ENSG00000134376:CRB1	Celltype-specific RNA	FALSE	0.00838057	0.00116285	0	SNP	FALSE	No_QTL	B_cell
ENSG00000134419:RPS15A	Celltype-specific RNA	FALSE	0.000652856	0.00126461	0	SV	FALSE	No_QTL	B_cell
ENSG00000134444:RELCH	Celltype-specific RNA	TRUE	0.0162341	9.75544e-05	0	SNP	FALSE	SNP-only_QTL	B_cell
ENSG00000134452:FBH1	Celltype-specific RNA	TRUE	0.000745161	6.98129e-05	0	SNP	FALSE	SNP-only_QTL	B_cell
ENSG00000134460:IL2RA	Celltype-specific RNA	TRUE	0.00390179	1.28562e-05	0	SNP	FALSE	SNP-only_QTL	B_cell
ENSG00000134480:CCNH	Celltype-specific RNA	TRUE	0.00697216	7.45607e-05	0	SNP	FALSE	SNP-only_QTL	B_cell
ENSG00000134490:TMEM241	Celltype-specific RNA	FALSE	0.0492827	0.00140083	0	SNP	FALSE	No_QTL	B_cell
ENSG00000134516:DOCK2	Celltype-specific RNA	TRUE	8.34365e-05	8.65617e-05	0	SV	FALSE	SV-QTL_noncausal	B_cell
ENSG00000134531:EMP1	Celltype-specific RNA	TRUE	0.00916734	3.72458e-05	0	SNP	FALSE	SNP-only_QTL	B_cell
ENSG00000134532:SOX5	Celltype-specific RNA	FALSE	0.0140142	0.000495831	0	SV	FALSE	No_QTL	B_cell
ENSG00000134539:KLRD1	Celltype-specific RNA	FALSE	0.00123791	0.000205624	0	SNP	FALSE	No_QTL	B_cell
ENSG00000134574:DDB2	Celltype-specific RNA	FALSE	0.00504785	0.00187855	0	SNP	FALSE	No_QTL	B_cell
ENSG00000134575:ACP2	Celltype-specific RNA	FALSE	0.00278492	0.000426753	0	SNP	FALSE	No_QTL	B_cell
ENSG00000134686:PHC2	Celltype-specific RNA	FALSE	0.0460097	0.000385459	0	SNP	FALSE	No_QTL	B_cell
ENSG00000134690:CDCA8	Celltype-specific RNA	FALSE	0.0268681	0.000835656	0	SNP	FALSE	No_QTL	B_cell
ENSG00000134697:GNL2	Celltype-specific RNA	FALSE	0.0146235	0.000872575	0	SNP	FALSE	No_QTL	B_cell
ENSG00000134698:AGO4	Celltype-specific RNA	FALSE	0.0123681	0.000184938	0	SNP	FALSE	No_QTL	B_cell
ENSG00000134709:HOOK1	Celltype-specific RNA	FALSE	0.00354524	0.00122912	0	SNP	FALSE	No_QTL	B_cell
ENSG00000134716:CYP2J2	Celltype-specific RNA	FALSE	0.00954355	0.00063607	0	SNP	FALSE	No_QTL	B_cell
ENSG00000134759:ELP2	Celltype-specific RNA	TRUE	0.0520129	1.35426e-05	0	SNP	FALSE	SNP-only_QTL	B_cell
ENSG00000134779:TPGS2	Celltype-specific RNA	TRUE	0.0143688	1.18375e-05	0	SNP	FALSE	SNP-only_QTL	B_cell
ENSG00000134802:SLC43A3	Celltype-specific RNA	FALSE	0.0519057	0.00545618	0	SV	FALSE	No_QTL	B_cell
ENSG00000134809:TIMM10	Celltype-specific RNA	TRUE	0.00504939	1.35319e-06	0	SNP	FALSE	SNP-only_QTL	B_cell
ENSG00000134815:DHX34	Celltype-specific RNA	FALSE	0.000990073	0.000152712	0	SNP	FALSE	No_QTL	B_cell
ENSG00000134824:FADS2	Celltype-specific RNA	TRUE	0.00279018	3.44807e-09	1	SNP	FALSE	SNP-only_QTL	B_cell
ENSG00000134825:TMEM258	Celltype-specific RNA	TRUE	0.0040251	6.74153e-05	0	SNP	FALSE	SNP-only_QTL	B_cell
ENSG00000134830:C5AR2	Celltype-specific RNA	FALSE	0.00435074	0.000507453	0	SNP	FALSE	No_QTL	B_cell
ENSG00000134852:CLOCK	Celltype-specific RNA	FALSE	0.0144839	0.000205322	0	SNP	FALSE	No_QTL	B_cell
ENSG00000134873:CLDN10	Celltype-specific RNA	FALSE	0.00558676	0.000128402	0	SNP	FALSE	No_QTL	B_cell
ENSG00000134874:DZIP1	Celltype-specific RNA	FALSE	0.0278611	0.00109023	0	SNP	FALSE	No_QTL	B_cell
ENSG00000134897:BIVM	Celltype-specific RNA	FALSE	0.00907281	0.00113584	0	SNP	FALSE	No_QTL	B_cell
ENSG00000134899:ERCC5	Celltype-specific RNA	FALSE	0.0423323	0.0027704	0	SNP	FALSE	No_QTL	B_cell
ENSG00000134901:POGLUT2	Celltype-specific RNA	TRUE	2.79177e-05	2.92096e-05	0	SV	FALSE	SV-QTL_noncausal	B_cell
ENSG00000134905:CARS2	Celltype-specific RNA	FALSE	0.000503839	0.000219901	0	SNP	FALSE	No_QTL	B_cell
ENSG00000134909:ARHGAP32	Celltype-specific RNA	FALSE	0.00634273	0.0001116	0	SNP	FALSE	No_QTL	B_cell
ENSG00000134910:STT3A	Celltype-specific RNA	FALSE	0.0113164	0.000673335	0	SNP	FALSE	No_QTL	B_cell
ENSG00000134954:ETS1	Celltype-specific RNA	FALSE	0.00427525	0.00027148	0	SNP	FALSE	No_QTL	B_cell
ENSG00000134982:APC	Celltype-specific RNA	FALSE	0.00790002	0.00113328	0	SNP	FALSE	No_QTL	B_cell
ENSG00000134986:NREP	Celltype-specific RNA	FALSE	0.00939407	0.000469908	0	SNP	FALSE	No_QTL	B_cell
ENSG00000134987:WDR36	Celltype-specific RNA	FALSE	0.0178978	0.000212483	0	SNP	FALSE	No_QTL	B_cell
ENSG00000134996:OSTF1	Celltype-specific RNA	FALSE	0.00154531	0.000106815	0	SNP	FALSE	No_QTL	B_cell
ENSG00000135045:C9orf40	Celltype-specific RNA	FALSE	0.00079253	0.000136134	0	SNP	FALSE	No_QTL	B_cell
ENSG00000135046:ANXA1	Celltype-specific RNA	FALSE	0.0113925	0.00225808	0	SNP	FALSE	No_QTL	B_cell
ENSG00000135048:CEMIP2	Celltype-specific RNA	FALSE	0.00863098	0.000681167	0	SNP	FALSE	No_QTL	B_cell
ENSG00000135049:AGTPBP1	Celltype-specific RNA	FALSE	0.00229824	0.000498305	0	SNP	FALSE	No_QTL	B_cell
ENSG00000135069:PSAT1	Celltype-specific RNA	FALSE	0.00579433	0.0016059	0	SNP	FALSE	No_QTL	B_cell
ENSG00000135070:ISCA1	Celltype-specific RNA	TRUE	0.00718978	9.07402e-06	0	SNP	FALSE	SNP-only_QTL	B_cell
ENSG00000135074:ADAM19	Celltype-specific RNA	FALSE	0.00315161	0.000394514	0	SNP	FALSE	No_QTL	B_cell
ENSG00000135077:HAVCR2	Celltype-specific RNA	FALSE	0.00972113	0.000634605	0	SNP	FALSE	No_QTL	B_cell
ENSG00000135083:CCNJL	Celltype-specific RNA	TRUE	0.0842404	6.11732e-05	0	SNP	FALSE	SNP-only_QTL	B_cell
ENSG00000135100:HNF1A	Celltype-specific RNA	FALSE	0.00961767	0.000553077	0	SV	FALSE	No_QTL	B_cell
ENSG00000135108:FBXO21	Celltype-specific RNA	FALSE	0.0083566	0.000172624	0	SNP	FALSE	No_QTL	B_cell
ENSG00000135111:TBX3	Celltype-specific RNA	FALSE	0.0138639	0.000134288	0	SNP	FALSE	No_QTL	B_cell
ENSG00000135114:OASL	Celltype-specific RNA	FALSE	0.00431176	0.000194146	0	SV	FALSE	No_QTL	B_cell
ENSG00000135116:HRK	Celltype-specific RNA	TRUE	0.0136942	3.03603e-05	0	SV	FALSE	SNP-only_QTL	B_cell
ENSG00000135144:DTX1	Celltype-specific RNA	FALSE	0.0239997	0.000437142	0	SV	FALSE	No_QTL	B_cell
ENSG00000135148:TRAFD1	Celltype-specific RNA	FALSE	0.00664964	0.00132214	0	SV	FALSE	No_QTL	B_cell
ENSG00000135175:OCM2	Celltype-specific RNA	TRUE	0.00916535	4.09714e-05	0	SV	FALSE	SNP-only_QTL	B_cell
ENSG00000135185:TMEM243	Celltype-specific RNA	FALSE	0.0090322	0.000487115	0	SNP	FALSE	No_QTL	B_cell
ENSG00000135205:CCDC146	Celltype-specific RNA	TRUE	0.0183199	9.94418e-05	0	SNP	FALSE	SNP-only_QTL	B_cell
ENSG00000135211:TMEM60	Celltype-specific RNA	TRUE	0.00219433	9.18182e-06	0	SNP	FALSE	SNP-only_QTL	B_cell
ENSG00000135218:CD36	Celltype-specific RNA	FALSE	0.0156331	0.000656908	0	SNP	FALSE	No_QTL	B_cell
ENSG00000135245:HILPDA	Celltype-specific RNA	FALSE	0.0294772	0.000272114	0	SNP	FALSE	No_QTL	B_cell
ENSG00000135249:RINT1	Celltype-specific RNA	FALSE	0.0190147	0.000931613	0	SNP	FALSE	No_QTL	B_cell
ENSG00000135272:MDFIC	Celltype-specific RNA	FALSE	0.0389935	0.000981125	0	SNP	FALSE	No_QTL	B_cell
ENSG00000135298:ADGRB3	Celltype-specific RNA	FALSE	0.00660925	0.000360641	0	SNP	FALSE	No_QTL	B_cell
ENSG00000135299:ANKRD6	Celltype-specific RNA	FALSE	0.0117305	0.000306652	0	SNP	FALSE	No_QTL	B_cell
ENSG00000135314:KHDC1	Celltype-specific RNA	FALSE	0.0141021	0.00188524	0	SV	FALSE	No_QTL	B_cell
ENSG00000135315:CEP162	Celltype-specific RNA	FALSE	0.0151256	0.0018498	0	SNP	FALSE	No_QTL	B_cell
ENSG00000135318:NT5E	Celltype-specific RNA	TRUE	3.24292e-05	1.36636e-05	0	SNP	FALSE	SV-QTL_noncausal	B_cell
ENSG00000135341:MAP3K7	Celltype-specific RNA	TRUE	0.00306783	4.28249e-05	0	SNP	FALSE	SNP-only_QTL	B_cell
ENSG00000135346:CGA	Celltype-specific RNA	FALSE	0.00116116	0.000577743	0	SNP	FALSE	No_QTL	B_cell
ENSG00000135362:PRR5L	Celltype-specific RNA	FALSE	0.0137157	0.000148329	0	SNP	FALSE	No_QTL	B_cell
ENSG00000135363:LMO2	Celltype-specific RNA	FALSE	0.0302866	0.000222193	0	SNP	FALSE	No_QTL	B_cell
ENSG00000135365:PHF21A	Celltype-specific RNA	FALSE	0.00596427	0.000271177	0	SNP	FALSE	No_QTL	B_cell
ENSG00000135372:NAT10	Celltype-specific RNA	FALSE	0.0161948	0.000455011	0	SNP	FALSE	No_QTL	B_cell
ENSG00000135378:PRRG4	Celltype-specific RNA	FALSE	0.00786078	0.000363899	0	SNP	FALSE	No_QTL	B_cell
ENSG00000135404:CD63	Celltype-specific RNA	FALSE	0.0142356	0.000176706	0	SNP	FALSE	No_QTL	B_cell
ENSG00000135407:AVIL	Celltype-specific RNA	TRUE	0.0248406	7.14119e-05	0	SNP	FALSE	SNP-only_QTL	B_cell
ENSG00000135414:GDF11	Celltype-specific RNA	FALSE	0.0366664	0.000173889	0	SNP	FALSE	No_QTL	B_cell
ENSG00000135426:TESPA1	Celltype-specific RNA	FALSE	0.00304495	0.00117837	0	SNP	FALSE	No_QTL	B_cell
ENSG00000135437:RDH5	Celltype-specific RNA	FALSE	0.0309213	0.00223687	0	SNP	FALSE	No_QTL	B_cell
ENSG00000135439:AGAP2	Celltype-specific RNA	FALSE	0.021271	0.000709757	0	SNP	FALSE	No_QTL	B_cell
ENSG00000135441:BLOC1S1	Celltype-specific RNA	FALSE	0.0121273	0.00279382	0	SNP	FALSE	No_QTL	B_cell
ENSG00000135446:CDK4	Celltype-specific RNA	FALSE	0.0199617	0.00569176	0	SNP	FALSE	No_QTL	B_cell
ENSG00000135451:TROAP	Celltype-specific RNA	FALSE	0.0134913	0.000464531	0	SNP	FALSE	No_QTL	B_cell
ENSG00000135452:TSPAN31	Celltype-specific RNA	FALSE	0.00543733	0.00118942	0	SNP	FALSE	No_QTL	B_cell
ENSG00000135457:TFCP2	Celltype-specific RNA	FALSE	0.0206644	0.000510572	0	SNP	FALSE	No_QTL	B_cell
ENSG00000135469:COQ10A	Celltype-specific RNA	FALSE	0.0105903	0.000139454	0	SNP	FALSE	No_QTL	B_cell
ENSG00000135473:PAN2	Celltype-specific RNA	FALSE	0.0147391	0.0024868	0	SNP	FALSE	No_QTL	B_cell
ENSG00000135476:ESPL1	Celltype-specific RNA	FALSE	0.0243792	0.000535059	0	SNP	FALSE	No_QTL	B_cell
ENSG00000135482:ZC3H10	Celltype-specific RNA	FALSE	0.0429373	0.000686664	0	SNP	FALSE	No_QTL	B_cell
ENSG00000135525:MAP7	Celltype-specific RNA	FALSE	0.00916256	0.00206849	0	SNP	FALSE	No_QTL	B_cell
ENSG00000135537:AFG1L	Celltype-specific RNA	FALSE	0.00142801	0.000995532	0	SV	FALSE	No_QTL	B_cell
ENSG00000135541:AHI1	Celltype-specific RNA	TRUE	0.00299792	4.56966e-21	1	SNP	FALSE	SNP-only_QTL	B_cell
ENSG00000135604:STX11	Celltype-specific RNA	FALSE	0.016343	0.00219779	0	SNP	FALSE	No_QTL	B_cell
ENSG00000135605:TEC	Celltype-specific RNA	FALSE	0.000891012	0.000106061	0	SNP	FALSE	No_QTL	B_cell
ENSG00000135617:PRADC1	Celltype-specific RNA	FALSE	0.0268709	0.00341732	0	SNP	FALSE	No_QTL	B_cell
ENSG00000135624:CCT7	Celltype-specific RNA	FALSE	0.0175946	0.000729461	0	SNP	FALSE	No_QTL	B_cell
ENSG00000135625:EGR4	Celltype-specific RNA	FALSE	0.00572672	0.00112272	0	SNP	FALSE	No_QTL	B_cell
ENSG00000135631:RAB11FIP5	Celltype-specific RNA	FALSE	0.0198854	0.00537679	0	SNP	FALSE	No_QTL	B_cell
ENSG00000135632:SMYD5	Celltype-specific RNA	FALSE	0.00296366	0.00194078	0	SV	FALSE	No_QTL	B_cell
ENSG00000135637:CCDC142	Celltype-specific RNA	FALSE	0.0534837	0.000126912	0	SNP	FALSE	No_QTL	B_cell
ENSG00000135677:GNS	Celltype-specific RNA	FALSE	0.00124406	0.00166596	0	SNP	FALSE	No_QTL	B_cell
ENSG00000135678:CPM	Celltype-specific RNA	FALSE	0.000756958	0.000174246	0	SNP	FALSE	No_QTL	B_cell
ENSG00000135679:MDM2	Celltype-specific RNA	FALSE	0.0127687	0.000464538	0	SNP	FALSE	No_QTL	B_cell
ENSG00000135698:MPHOSPH6	Celltype-specific RNA	FALSE	0.00192657	0.000559667	0	SNP	FALSE	No_QTL	B_cell
ENSG00000135702:CHST5	Celltype-specific RNA	TRUE	0.000846349	5.70606e-05	0	SNP	FALSE	SNP-only_QTL	B_cell
ENSG00000135722:FBXL8	Celltype-specific RNA	FALSE	0.0209859	0.00168634	0	SNP	FALSE	No_QTL	B_cell
ENSG00000135723:FHOD1	Celltype-specific RNA	FALSE	0.0603458	0.000476774	0	SNP	FALSE	No_QTL	B_cell
ENSG00000135749:PCNX2	Celltype-specific RNA	FALSE	0.00903683	0.00113606	0	SNP	FALSE	No_QTL	B_cell
ENSG00000135766:EGLN1	Celltype-specific RNA	FALSE	0.00401681	0.00170578	0	SNP	FALSE	No_QTL	B_cell
ENSG00000135775:COG2	Celltype-specific RNA	FALSE	0.00380601	0.000161342	0	SNP	FALSE	No_QTL	B_cell
ENSG00000135776:ABCB10	Celltype-specific RNA	FALSE	0.0190925	0.000287087	0	SNP	FALSE	No_QTL	B_cell
ENSG00000135778:NTPCR	Celltype-specific RNA	FALSE	0.00939933	0.000856978	0	SNP	FALSE	No_QTL	B_cell
ENSG00000135837:CEP350	Celltype-specific RNA	FALSE	0.0180474	0.000719014	0	SV	FALSE	No_QTL	B_cell
ENSG00000135838:NPL	Celltype-specific RNA	TRUE	0.00153646	3.29963e-05	0	SNP	FALSE	SNP-only_QTL	B_cell
ENSG00000135842:NIBAN1	Celltype-specific RNA	FALSE	0.0309646	0.000711336	0	SNP	FALSE	No_QTL	B_cell
ENSG00000135845:PIGC	Celltype-specific RNA	FALSE	0.0490688	0.000858666	0	SNP	FALSE	No_QTL	B_cell
ENSG00000135862:LAMC1	Celltype-specific RNA	FALSE	0.00242383	0.000327809	0	SV	FALSE	No_QTL	B_cell
ENSG00000135898:GPR55	Celltype-specific RNA	TRUE	0.00365556	4.81166e-05	0	SNP	FALSE	SNP-only_QTL	B_cell
ENSG00000135900:MRPL44	Celltype-specific RNA	FALSE	0.0128141	0.000408117	0	SNP	FALSE	No_QTL	B_cell
ENSG00000135905:DOCK10	Celltype-specific RNA	FALSE	0.00879125	0.000328194	0	SNP	FALSE	No_QTL	B_cell
ENSG00000135912:TTLL4	Celltype-specific RNA	FALSE	0.013237	0.000942237	0	SNP	FALSE	No_QTL	B_cell
ENSG00000135914:HTR2B	Celltype-specific RNA	FALSE	0.0032112	0.000159293	0	SNP	FALSE	No_QTL	B_cell
ENSG00000135916:ITM2C	Celltype-specific RNA	FALSE	0.0120688	0.000309478	0	SNP	FALSE	No_QTL	B_cell
ENSG00000135925:WNT10A	Celltype-specific RNA	FALSE	0.0255726	0.00167525	0	SNP	FALSE	No_QTL	B_cell
ENSG00000135930:EIF4E2	Celltype-specific RNA	TRUE	0.00413709	9.70084e-05	0	SNP	FALSE	SNP-only_QTL	B_cell
ENSG00000135932:CAB39	Celltype-specific RNA	TRUE	0.000807737	7.9424e-05	0	SNP	FALSE	SNP-only_QTL	B_cell
ENSG00000135940:COX5B	Celltype-specific RNA	FALSE	0.0778157	0.00172193	0	SNP	FALSE	No_QTL	B_cell
ENSG00000135951:TSGA10	Celltype-specific RNA	TRUE	2.27254e-05	2.52591e-07	0	SNP	FALSE	SV-QTL_noncausal	B_cell
ENSG00000135953:MFSD9	Celltype-specific RNA	FALSE	0.000946164	0.00133807	0	SNP	FALSE	No_QTL	B_cell
ENSG00000135966:TGFBRAP1	Celltype-specific RNA	FALSE	0.00268779	0.00134518	0	SNP	FALSE	No_QTL	B_cell
ENSG00000135972:MRPS9	Celltype-specific RNA	FALSE	0.0241802	0.000564522	0	SNP	FALSE	No_QTL	B_cell
ENSG00000135974:C2orf49	Celltype-specific RNA	FALSE	0.0413291	0.000434364	0	SNP	FALSE	No_QTL	B_cell
ENSG00000135976:ANKRD36	Celltype-specific RNA	TRUE	2.38453e-06	2.14569e-07	1	SNP	TRUE	SV-QTL_not_lead	B_cell	Sniffles2.DEL.1BE7M1,Sniffles2.INS.1BE5M1
ENSG00000135999:EPC2	Celltype-specific RNA	FALSE	0.0170748	0.000517289	0	SNP	FALSE	No_QTL	B_cell
ENSG00000136003:ISCU	Celltype-specific RNA	TRUE	0.0110664	4.64159e-06	0	SNP	FALSE	SNP-only_QTL	B_cell
ENSG00000136010:ALDH1L2	Celltype-specific RNA	FALSE	0.00190034	0.000345831	0	SNP	FALSE	No_QTL	B_cell
ENSG00000136014:USP44	Celltype-specific RNA	TRUE	0.00436688	6.40983e-06	0	SNP	FALSE	SNP-only_QTL	B_cell
ENSG00000136026:CKAP4	Celltype-specific RNA	FALSE	0.055087	0.000873975	0	SNP	FALSE	No_QTL	B_cell
ENSG00000136040:PLXNC1	Celltype-specific RNA	FALSE	0.023505	0.00100859	0	SV	FALSE	No_QTL	B_cell
ENSG00000136044:APPL2	Celltype-specific RNA	FALSE	0.00369028	0.000253832	0	SV	FALSE	No_QTL	B_cell
ENSG00000136048:DRAM1	Celltype-specific RNA	FALSE	0.00558921	0.000912475	0	SV	FALSE	No_QTL	B_cell
ENSG00000136052:SLC41A2	Celltype-specific RNA	FALSE	0.00230391	0.000232885	0	SNP	FALSE	No_QTL	B_cell
ENSG00000136068:FLNB	Celltype-specific RNA	TRUE	0.03745	2.21829e-05	0	SNP	FALSE	SNP-only_QTL	B_cell
ENSG00000136098:NEK3	Celltype-specific RNA	FALSE	0.0202146	0.00158458	0	SNP	FALSE	No_QTL	B_cell
ENSG00000136100:VPS36	Celltype-specific RNA	FALSE	0.113864	0.00322035	0	SNP	FALSE	No_QTL	B_cell
ENSG00000136108:CKAP2	Celltype-specific RNA	TRUE	0.00293021	2.80666e-06	1	SNP	FALSE	SNP-only_QTL	B_cell
ENSG00000136111:TBC1D4	Celltype-specific RNA	TRUE	0.0346121	5.97684e-06	0	SNP	FALSE	SNP-only_QTL	B_cell
ENSG00000136122:BORA	Celltype-specific RNA	FALSE	0.00970001	0.00114642	0	SNP	FALSE	No_QTL	B_cell
ENSG00000136149:RPL13AP25	Celltype-specific RNA	FALSE	0.0159935	0.000216184	0	SNP	FALSE	No_QTL	B_cell
ENSG00000136152:COG3	Celltype-specific RNA	FALSE	0.0133106	0.000183109	0	SNP	FALSE	No_QTL	B_cell
ENSG00000136159:NUDT15	Celltype-specific RNA	FALSE	0.0168277	0.000835834	0	SNP	FALSE	No_QTL	B_cell
ENSG00000136161:RCBTB2	Celltype-specific RNA	FALSE	0.00675717	0.000484366	0	SNP	FALSE	No_QTL	B_cell
ENSG00000136169:SETDB2	Celltype-specific RNA	FALSE	0.00184841	0.000249172	0	SNP	FALSE	No_QTL	B_cell
ENSG00000136193:SCRN1	Celltype-specific RNA	TRUE	0.00488686	9.32472e-06	0	SNP	FALSE	SNP-only_QTL	B_cell
ENSG00000136205:TNS3	Celltype-specific RNA	FALSE	0.0117431	0.000321547	0	SNP	FALSE	No_QTL	B_cell
ENSG00000136206:SPDYE1	Celltype-specific RNA	TRUE	0.000258023	3.19581e-05	0	SNP	FALSE	SNP-only_QTL	B_cell
ENSG00000136231:IGF2BP3	Celltype-specific RNA	FALSE	0.0195063	0.000562179	0	SNP	FALSE	No_QTL	B_cell
ENSG00000136240:KDELR2	Celltype-specific RNA	FALSE	0.00928729	0.000252993	0	SNP	FALSE	No_QTL	B_cell
ENSG00000136243:NUP42	Celltype-specific RNA	TRUE	0.0141885	5.14284e-05	0	SNP	FALSE	SNP-only_QTL	B_cell
ENSG00000136244:IL6	Celltype-specific RNA	FALSE	0.0112584	0.000701536	0	SNP	FALSE	No_QTL	B_cell
ENSG00000136247:ZDHHC4	Celltype-specific RNA	TRUE	0.000686441	9.96608e-06	0	SNP	FALSE	SNP-only_QTL	B_cell
ENSG00000136250:AOAH	Celltype-specific RNA	TRUE	0.00710248	3.93935e-05	0	SNP	FALSE	SNP-only_QTL	B_cell
ENSG00000136261:BZW2	Celltype-specific RNA	FALSE	0.0735373	0.000504789	0	SNP	FALSE	No_QTL	B_cell
ENSG00000136267:DGKB	Celltype-specific RNA	TRUE	0.00149121	4.55859e-05	0	SNP	FALSE	SNP-only_QTL	B_cell
ENSG00000136270:TBRG4	Celltype-specific RNA	FALSE	0.00299622	0.00146938	0	SNP	FALSE	No_QTL	B_cell
ENSG00000136271:DDX56	Celltype-specific RNA	FALSE	0.061962	0.0033194	0	SNP	FALSE	No_QTL	B_cell
ENSG00000136273:HUS1	Celltype-specific RNA	FALSE	0.0202582	0.00065165	0	SNP	FALSE	No_QTL	B_cell
ENSG00000136280:CCM2	Celltype-specific RNA	TRUE	0.0194635	4.80707e-05	0	SNP	FALSE	SNP-only_QTL	B_cell
ENSG00000136286:MYO1G	Celltype-specific RNA	TRUE	0.00285506	7.48721e-05	0	SNP	FALSE	SNP-only_QTL	B_cell
ENSG00000136367:ZFHX2	Celltype-specific RNA	TRUE	0.00152514	3.52204e-05	0	SNP	FALSE	SNP-only_QTL	B_cell
ENSG00000136371:MTHFS	Celltype-specific RNA	FALSE	0.0121828	0.000239004	0	SNP	FALSE	No_QTL	B_cell
ENSG00000136425:CIB2	Celltype-specific RNA	TRUE	0.0176995	8.03211e-06	0	SNP	FALSE	SNP-only_QTL	B_cell
ENSG00000136444:RSAD1	Celltype-specific RNA	TRUE	0.034681	3.57222e-05	0	SNP	FALSE	SNP-only_QTL	B_cell
ENSG00000136448:NMT1	Celltype-specific RNA	FALSE	0.0207325	0.000170455	0	SNP	FALSE	No_QTL	B_cell
ENSG00000136450:SRSF1	Celltype-specific RNA	TRUE	0.0631084	2.66507e-05	0	SNP	FALSE	SNP-only_QTL	B_cell
ENSG00000136451:VEZF1	Celltype-specific RNA	FALSE	0.0147851	0.00054528	0	SV	FALSE	No_QTL	B_cell
ENSG00000136463:TACO1	Celltype-specific RNA	FALSE	0.00167022	0.000262051	0	SV	FALSE	No_QTL	B_cell
ENSG00000136490:LIMD2	Celltype-specific RNA	FALSE	0.0274812	0.00273241	0	SV	FALSE	No_QTL	B_cell
ENSG00000136504:KAT7	Celltype-specific RNA	FALSE	0.00172275	0.000513178	0	SNP	FALSE	No_QTL	B_cell
ENSG00000136514:RTP4	Celltype-specific RNA	FALSE	0.013864	0.0001897	0	SNP	FALSE	No_QTL	B_cell
ENSG00000136518:ACTL6A	Celltype-specific RNA	FALSE	0.00115937	0.00018879	0	SNP	FALSE	No_QTL	B_cell
ENSG00000136521:NDUFB5	Celltype-specific RNA	TRUE	0.0126764	6.8915e-05	0	SNP	FALSE	SNP-only_QTL	B_cell
ENSG00000136522:MRPL47	Celltype-specific RNA	FALSE	0.0331209	0.00182868	0	SNP	FALSE	No_QTL	B_cell
ENSG00000136531:SCN2A	Celltype-specific RNA	FALSE	0.0056092	0.000845046	0	SNP	FALSE	No_QTL	B_cell
ENSG00000136541:ERMN	Celltype-specific RNA	FALSE	0.00685711	0.000485516	0	SNP	FALSE	No_QTL	B_cell
ENSG00000136546:SCN7A	Celltype-specific RNA	FALSE	0.00674221	0.000483088	0	SNP	FALSE	No_QTL	B_cell
ENSG00000136573:BLK	Celltype-specific RNA	TRUE	0.000847295	2.50581e-06	0	SNP	FALSE	SNP-only_QTL	B_cell
ENSG00000136603:SKIL	Celltype-specific RNA	TRUE	0.0271454	4.18628e-05	0	SNP	FALSE	SNP-only_QTL	B_cell
ENSG00000136630:HLX	Celltype-specific RNA	FALSE	0.0110412	0.000376216	0	SNP	FALSE	No_QTL	B_cell
ENSG00000136631:VPS45	Celltype-specific RNA	FALSE	0.0138742	0.00158526	0	SNP	FALSE	No_QTL	B_cell
ENSG00000136634:IL10	Celltype-specific RNA	FALSE	0.00711133	0.00254625	0	SNP	FALSE	No_QTL	B_cell
ENSG00000136689:IL1RN	Celltype-specific RNA	FALSE	0.00545541	0.000175247	0	SNP	FALSE	No_QTL	B_cell
ENSG00000136715:SAP130	Celltype-specific RNA	FALSE	0.00905576	0.00351847	0	SNP	FALSE	No_QTL	B_cell
ENSG00000136717:BIN1	Celltype-specific RNA	FALSE	0.0473287	0.000302739	0	SNP	FALSE	No_QTL	B_cell
ENSG00000136718:IMP4	Celltype-specific RNA	FALSE	0.0034958	0.00103651	0	SNP	FALSE	No_QTL	B_cell
ENSG00000136731:UGGT1	Celltype-specific RNA	FALSE	0.0130441	0.000285354	0	SNP	FALSE	No_QTL	B_cell
ENSG00000136732:GYPC	Celltype-specific RNA	TRUE	0.00484241	4.08011e-05	0	SNP	FALSE	SNP-only_QTL	B_cell
ENSG00000136770:DNAJC1	Celltype-specific RNA	FALSE	0.0170941	0.00078008	0	SNP	FALSE	No_QTL	B_cell
ENSG00000136783:NIPSNAP3A	Celltype-specific RNA	TRUE	0.0148454	9.10045e-05	0	SNP	FALSE	SNP-only_QTL	B_cell
ENSG00000136802:LRRC8A	Celltype-specific RNA	FALSE	0.00889682	0.0003497	0	SNP	FALSE	No_QTL	B_cell
ENSG00000136807:CDK9	Celltype-specific RNA	FALSE	0.00400161	0.000656038	0	SNP	FALSE	No_QTL	B_cell
ENSG00000136810:TXN	Celltype-specific RNA	FALSE	0.0107463	0.000473585	0	SNP	FALSE	No_QTL	B_cell
ENSG00000136813:ECPAS	Celltype-specific RNA	TRUE	0.0101399	5.35807e-05	0	SNP	FALSE	SNP-only_QTL	B_cell
ENSG00000136824:SMC2	Celltype-specific RNA	FALSE	0.00723233	0.000144195	0	SNP	FALSE	No_QTL	B_cell
ENSG00000136826:KLF4	Celltype-specific RNA	FALSE	0.0183017	0.000413872	0	SNP	FALSE	No_QTL	B_cell
ENSG00000136827:TOR1A	Celltype-specific RNA	FALSE	0.0129037	0.000219161	0	SNP	FALSE	No_QTL	B_cell
ENSG00000136828:RALGPS1	Celltype-specific RNA	FALSE	0.00497821	0.000226138	0	SNP	FALSE	No_QTL	B_cell
ENSG00000136840:ST6GALNAC4	Celltype-specific RNA	FALSE	0.0120357	0.000899318	0	SNP	FALSE	No_QTL	B_cell
ENSG00000136861:CDK5RAP2	Celltype-specific RNA	TRUE	0.0699433	2.2375e-05	0	SNP	FALSE	SNP-only_QTL	B_cell
ENSG00000136866:ZFP37	Celltype-specific RNA	FALSE	0.0113575	0.000299612	0	SNP	FALSE	No_QTL	B_cell
ENSG00000136867:SLC31A2	Celltype-specific RNA	TRUE	0.0299614	1.00727e-05	0	SNP	FALSE	SNP-only_QTL	B_cell
ENSG00000136868:SLC31A1	Celltype-specific RNA	FALSE	0.0587041	0.00164899	0	SNP	FALSE	No_QTL	B_cell
ENSG00000136869:TLR4	Celltype-specific RNA	FALSE	0.0256095	0.00197935	0	SNP	FALSE	No_QTL	B_cell
ENSG00000136870:ZNF189	Celltype-specific RNA	FALSE	0.0067462	0.000134216	0	SNP	FALSE	No_QTL	B_cell
ENSG00000136874:STX17	Celltype-specific RNA	FALSE	0.0241702	0.00141589	0	SNP	FALSE	No_QTL	B_cell
ENSG00000136875:PRPF4	Celltype-specific RNA	FALSE	0.0397636	0.000320031	0	SNP	FALSE	No_QTL	B_cell
ENSG00000136877:FPGS	Celltype-specific RNA	FALSE	0.0123762	0.000768923	0	SNP	FALSE	No_QTL	B_cell
ENSG00000136878:USP20	Celltype-specific RNA	FALSE	0.00480018	0.000160913	0	SNP	FALSE	No_QTL	B_cell
ENSG00000136881:BAAT	Celltype-specific RNA	TRUE	0.0193477	6.73643e-05	0	SNP	FALSE	SNP-only_QTL	B_cell
ENSG00000136888:ATP6V1G1	Celltype-specific RNA	FALSE	0.000139222	0.000148436	0	SV	FALSE	No_QTL	B_cell
ENSG00000136897:MRPL50	Celltype-specific RNA	FALSE	0.00391293	0.00211858	0	SNP	FALSE	No_QTL	B_cell
ENSG00000136908:DPM2	Celltype-specific RNA	FALSE	0.0142089	0.000368802	0	SNP	FALSE	No_QTL	B_cell
ENSG00000136929:HEMGN	Celltype-specific RNA	FALSE	0.0408084	0.0026679	0	SNP	FALSE	No_QTL	B_cell
ENSG00000136930:PSMB7	Celltype-specific RNA	FALSE	0.0290071	0.000154846	0	SNP	FALSE	No_QTL	B_cell
ENSG00000136932:TRMO	Celltype-specific RNA	FALSE	0.00212593	0.000189331	0	SNP	FALSE	No_QTL	B_cell
ENSG00000136933:RABEPK	Celltype-specific RNA	FALSE	0.00179056	0.000362921	0	SNP	FALSE	No_QTL	B_cell
ENSG00000136935:GOLGA1	Celltype-specific RNA	FALSE	0.000555335	0.00014447	0	SNP	FALSE	No_QTL	B_cell
ENSG00000136936:XPA	Celltype-specific RNA	FALSE	0.0131795	0.00195715	0	SNP	FALSE	No_QTL	B_cell
ENSG00000136937:NCBP1	Celltype-specific RNA	FALSE	0.00299134	0.000308407	0	SNP	FALSE	No_QTL	B_cell
ENSG00000136938:ANP32B	Celltype-specific RNA	FALSE	0.00377082	0.00171192	0	SNP	FALSE	No_QTL	B_cell
ENSG00000136940:PDCL	Celltype-specific RNA	FALSE	0.0186879	0.000517598	0	SNP	FALSE	No_QTL	B_cell
ENSG00000136943:CTSV	Celltype-specific RNA	FALSE	0.00407852	0.000569913	0	SNP	FALSE	No_QTL	B_cell
ENSG00000136950:ARPC5L	Celltype-specific RNA	FALSE	0.0354536	0.000333641	0	SNP	FALSE	No_QTL	B_cell
ENSG00000136982:DSCC1	Celltype-specific RNA	FALSE	0.0363038	0.000419276	0	SNP	FALSE	No_QTL	B_cell
ENSG00000136997:MYC	Celltype-specific RNA	TRUE	0.003295	9.26961e-05	0	SNP	FALSE	SNP-only_QTL	B_cell
ENSG00000137038:DMAC1	Celltype-specific RNA	FALSE	0.0293524	0.000375444	0	SNP	FALSE	No_QTL	B_cell
ENSG00000137054:POLR1E	Celltype-specific RNA	FALSE	0.000138957	0.000368111	0	SNP	FALSE	No_QTL	B_cell
ENSG00000137073:UBAP2	Celltype-specific RNA	FALSE	0.00524869	0.000450587	0	SNP	FALSE	No_QTL	B_cell
ENSG00000137076:TLN1	Celltype-specific RNA	FALSE	0.0402676	0.00272523	0	SNP	FALSE	No_QTL	B_cell
ENSG00000137078:SIT1	Celltype-specific RNA	FALSE	0.0150691	0.000641614	0	SNP	FALSE	No_QTL	B_cell
ENSG00000137100:DCTN3	Celltype-specific RNA	FALSE	0.00354417	0.00201505	0	SNP	FALSE	No_QTL	B_cell
ENSG00000137101:CD72	Celltype-specific RNA	FALSE	0.0294536	0.00211962	0	SNP	FALSE	No_QTL	B_cell
ENSG00000137103:TMEM8B	Celltype-specific RNA	TRUE	0.000969023	7.19943e-05	0	SNP	FALSE	SNP-only_QTL	B_cell
ENSG00000137106:GRHPR	Celltype-specific RNA	TRUE	2.43527e-05	1.66472e-06	0	SNP	FALSE	SV-QTL_noncausal	B_cell
ENSG00000137124:ALDH1B1	Celltype-specific RNA	TRUE	0.00837647	3.13623e-06	0	SNP	FALSE	SNP-only_QTL	B_cell
ENSG00000137133:HINT2	Celltype-specific RNA	FALSE	0.00307859	0.00162711	0	SNP	FALSE	No_QTL	B_cell
ENSG00000137145:DENND4C	Celltype-specific RNA	FALSE	0.0126839	0.000138714	0	SNP	FALSE	No_QTL	B_cell
ENSG00000137166:FOXP4	Celltype-specific RNA	FALSE	0.00106551	0.00017058	0	SNP	FALSE	No_QTL	B_cell
ENSG00000137185:ZSCAN9	Celltype-specific RNA	FALSE	0.00128416	0.0029962	0	SNP	FALSE	No_QTL	B_cell
ENSG00000137193:PIM1	Celltype-specific RNA	FALSE	0.0137771	0.000355581	0	SNP	FALSE	No_QTL	B_cell
ENSG00000137218:FRS3	Celltype-specific RNA	FALSE	0.0475041	0.000356486	0	SNP	FALSE	No_QTL	B_cell
ENSG00000137265:IRF4	Celltype-specific RNA	FALSE	0.0108229	0.000156571	0	SNP	FALSE	No_QTL	B_cell
ENSG00000137267:TUBB2A	Celltype-specific RNA	TRUE	0.00234638	7.44309e-05	0	SNP	FALSE	SNP-only_QTL	B_cell
ENSG00000137269:LRRC1	Celltype-specific RNA	FALSE	0.0136473	0.000361437	0	SNP	FALSE	No_QTL	B_cell
ENSG00000137274:BPHL	Celltype-specific RNA	TRUE	0.00378061	7.00951e-05	0	SNP	FALSE	SNP-only_QTL	B_cell
ENSG00000137285:TUBB2B	Celltype-specific RNA	FALSE	0.00300754	0.000391646	0	SNP	FALSE	No_QTL	B_cell
ENSG00000137288:UQCC2	Celltype-specific RNA	FALSE	0.0281441	0.00499314	0	SNP	FALSE	No_QTL	B_cell
ENSG00000137309:HMGA1	Celltype-specific RNA	FALSE	0.0198282	0.000593116	0	SNP	FALSE	No_QTL	B_cell
ENSG00000137310:TCF19	Celltype-specific RNA	FALSE	0.0097054	0.000225279	0	SNP	FALSE	No_QTL	B_cell
ENSG00000137331:IER3	Celltype-specific RNA	FALSE	0.00250557	0.000190946	0	SNP	FALSE	No_QTL	B_cell
ENSG00000137337:MDC1	Celltype-specific RNA	FALSE	0.00803742	0.000407207	0	SNP	FALSE	No_QTL	B_cell
ENSG00000137338:PGBD1	Celltype-specific RNA	FALSE	0.00375395	0.000819957	0	SNP	FALSE	No_QTL	B_cell
ENSG00000137343:ATAT1	Celltype-specific RNA	TRUE	0.00114138	7.29343e-05	0	SNP	FALSE	SNP-only_QTL	B_cell
ENSG00000137364:TPMT	Celltype-specific RNA	FALSE	0.0303512	0.000907477	0	SNP	FALSE	No_QTL	B_cell
ENSG00000137393:RNF144B	Celltype-specific RNA	FALSE	0.00801548	0.000955677	0	SNP	FALSE	No_QTL	B_cell
ENSG00000137404:NRM	Celltype-specific RNA	FALSE	0.00709397	0.000179617	0	SNP	FALSE	No_QTL	B_cell
ENSG00000137409:MTCH1	Celltype-specific RNA	FALSE	0.00448349	0.00133193	0	SNP	FALSE	No_QTL	B_cell
ENSG00000137413:TAF8	Celltype-specific RNA	FALSE	0.00750783	0.000624875	0	SNP	FALSE	No_QTL	B_cell
ENSG00000137434:C6orf52	Celltype-specific RNA	FALSE	0.0137408	0.000776538	0	SNP	FALSE	No_QTL	B_cell
ENSG00000137440:FGFBP1	Celltype-specific RNA	TRUE	0.0278076	7.94168e-06	0	SNP	FALSE	SNP-only_QTL	B_cell
ENSG00000137441:FGFBP2	Celltype-specific RNA	FALSE	0.0142864	0.00024388	0	SV	FALSE	No_QTL	B_cell
ENSG00000137449:CPEB2	Celltype-specific RNA	FALSE	0.00340794	0.000535239	0	SNP	FALSE	No_QTL	B_cell
ENSG00000137478:FCHSD2	Celltype-specific RNA	FALSE	0.00124679	0.000282381	0	SNP	FALSE	No_QTL	B_cell
ENSG00000137486:ARRB1	Celltype-specific RNA	FALSE	0.0130079	0.00347908	0	SV	FALSE	No_QTL	B_cell
ENSG00000137500:CCDC90B	Celltype-specific RNA	FALSE	0.0444141	0.00269115	0	SV	FALSE	No_QTL	B_cell
ENSG00000137501:SYTL2	Celltype-specific RNA	FALSE	0.00134742	0.000800304	0	SV	FALSE	No_QTL	B_cell
ENSG00000137502:RAB30	Celltype-specific RNA	FALSE	0.00630249	0.00029891	0	SNP	FALSE	No_QTL	B_cell
ENSG00000137504:CREBZF	Celltype-specific RNA	FALSE	0.000305828	0.000309412	0	SV	FALSE	No_QTL	B_cell
ENSG00000137507:LRRC32	Celltype-specific RNA	FALSE	0.0244067	0.000419672	0	SNP	FALSE	No_QTL	B_cell
ENSG00000137509:PRCP	Celltype-specific RNA	FALSE	0.0340288	0.00277828	0	SV	FALSE	No_QTL	B_cell
ENSG00000137513:NARS2	Celltype-specific RNA	FALSE	0.00312719	0.000724717	0	SNP	FALSE	No_QTL	B_cell
ENSG00000137522:RNF121	Celltype-specific RNA	FALSE	0.00840114	0.000132541	0	SV	FALSE	No_QTL	B_cell
ENSG00000137547:MRPL15	Celltype-specific RNA	FALSE	0.047822	0.00226546	0	SNP	FALSE	No_QTL	B_cell
ENSG00000137563:GGH	Celltype-specific RNA	FALSE	0.00112213	0.000148021	0	SNP	FALSE	No_QTL	B_cell
ENSG00000137571:SLCO5A1	Celltype-specific RNA	FALSE	0.007664	0.000347476	0	SNP	FALSE	No_QTL	B_cell
ENSG00000137574:TGS1	Celltype-specific RNA	FALSE	0.00834153	0.000291733	0	SNP	FALSE	No_QTL	B_cell
ENSG00000137575:SDCBP	Celltype-specific RNA	FALSE	0.0084666	0.000124894	0	SNP	FALSE	No_QTL	B_cell
ENSG00000137601:NEK1	Celltype-specific RNA	TRUE	6.58134e-05	0.000312	0	SNP	FALSE	SV-QTL_noncausal	B_cell
ENSG00000137628:DDX60	Celltype-specific RNA	FALSE	0.00149816	0.000311147	0	SNP	FALSE	No_QTL	B_cell
ENSG00000137642:SORL1	Celltype-specific RNA	TRUE	3.87131e-05	9.3572e-05	0	SV	FALSE	SV-QTL_noncausal	B_cell
ENSG00000137656:BUD13	Celltype-specific RNA	TRUE	0.0110809	6.77706e-05	0	SNP	FALSE	SNP-only_QTL	B_cell
ENSG00000137673:MMP7	Celltype-specific RNA	TRUE	0.0145201	1.87426e-06	0	SNP	FALSE	SNP-only_QTL	B_cell
ENSG00000137693:YAP1	Celltype-specific RNA	TRUE	0.0095571	1.31973e-05	0	SNP	FALSE	SNP-only_QTL	B_cell
ENSG00000137710:RDX	Celltype-specific RNA	FALSE	0.0382584	0.00127212	0	SNP	FALSE	No_QTL	B_cell
ENSG00000137714:FDX1	Celltype-specific RNA	FALSE	0.0175396	0.000185209	0	SNP	FALSE	No_QTL	B_cell
ENSG00000137726:FXYD6	Celltype-specific RNA	TRUE	0.000478583	4.18968e-05	0	SNP	FALSE	SNP-only_QTL	B_cell
ENSG00000137731:FXYD2	Celltype-specific RNA	FALSE	0.000129171	0.00044359	0	SNP	FALSE	No_QTL	B_cell
ENSG00000137752:CASP1	Celltype-specific RNA	FALSE	0.00596685	0.000105873	0	SNP	FALSE	No_QTL	B_cell
ENSG00000137760:ALKBH8	Celltype-specific RNA	TRUE	0.0129345	6.84748e-05	0	SNP	FALSE	SNP-only_QTL	B_cell
ENSG00000137766:UNC13C	Celltype-specific RNA	TRUE	0.00787449	9.27099e-05	0	SNP	FALSE	SNP-only_QTL	B_cell
ENSG00000137767:SQOR	Celltype-specific RNA	FALSE	0.0202878	0.0011138	0	SV	FALSE	No_QTL	B_cell
ENSG00000137804:NUSAP1	Celltype-specific RNA	FALSE	0.0416827	0.000438512	0	SNP	FALSE	No_QTL	B_cell
ENSG00000137806:NDUFAF1	Celltype-specific RNA	FALSE	0.0134393	0.00191967	0	SNP	FALSE	No_QTL	B_cell
ENSG00000137807:KIF23	Celltype-specific RNA	FALSE	0.00160242	0.000261353	0	SNP	FALSE	No_QTL	B_cell
ENSG00000137812:KNL1	Celltype-specific RNA	FALSE	0.00152317	0.000690725	0	SNP	FALSE	No_QTL	B_cell
ENSG00000137814:HAUS2	Celltype-specific RNA	FALSE	0.0827509	0.000391874	0	SNP	FALSE	No_QTL	B_cell
ENSG00000137819:PAQR5	Celltype-specific RNA	FALSE	0.0028681	0.000730556	0	SNP	FALSE	No_QTL	B_cell
ENSG00000137825:ITPKA	Celltype-specific RNA	FALSE	0.0242316	0.00037853	0	SNP	FALSE	No_QTL	B_cell
ENSG00000137831:UACA	Celltype-specific RNA	TRUE	0.000461908	3.5252e-05	0	SNP	FALSE	SNP-only_QTL	B_cell
ENSG00000137841:PLCB2	Celltype-specific RNA	TRUE	0.0127782	4.46733e-05	0	SNP	FALSE	SNP-only_QTL	B_cell
ENSG00000137842:TMEM62	Celltype-specific RNA	TRUE	0.0058321	2.25182e-06	0	SNP	FALSE	SNP-only_QTL	B_cell
ENSG00000137857:DUOX1	Celltype-specific RNA	FALSE	0.0159306	0.000356434	0	SNP	FALSE	No_QTL	B_cell
ENSG00000137871:ZNF280D	Celltype-specific RNA	FALSE	0.0139682	0.000664051	0	SNP	FALSE	No_QTL	B_cell
ENSG00000137872:SEMA6D	Celltype-specific RNA	FALSE	0.000254014	0.000487015	0	SNP	FALSE	No_QTL	B_cell
ENSG00000137878:GCOM1	Celltype-specific RNA	FALSE	0.0388229	0.000941157	0	SNP	FALSE	No_QTL	B_cell
ENSG00000137880:GCHFR	Celltype-specific RNA	FALSE	0.0382276	0.0017197	0	SNP	FALSE	No_QTL	B_cell
ENSG00000137936:BCAR3	Celltype-specific RNA	FALSE	0.0251108	0.000543557	0	SV	FALSE	No_QTL	B_cell
ENSG00000137942:FNBP1L	Celltype-specific RNA	TRUE	0.00380171	4.20149e-05	0	SV	FALSE	SNP-only_QTL	B_cell
ENSG00000137944:KYAT3	Celltype-specific RNA	FALSE	0.00857929	0.00021963	0	SV	FALSE	No_QTL	B_cell
ENSG00000137947:GTF2B	Celltype-specific RNA	FALSE	0.024217	0.000246945	0	SNP	FALSE	No_QTL	B_cell
ENSG00000137948:BRDT	Celltype-specific RNA	TRUE	0.00146403	2.40843e-08	1	SNP	FALSE	SNP-only_QTL	B_cell
ENSG00000137959:IFI44L	Celltype-specific RNA	FALSE	0.0333327	0.000136719	0	SNP	FALSE	No_QTL	B_cell
ENSG00000137965:IFI44	Celltype-specific RNA	FALSE	0.00507753	0.000101732	0	SNP	FALSE	No_QTL	B_cell
ENSG00000137968:SLC44A5	Celltype-specific RNA	TRUE	1.61376e-05	2.37863e-07	1	SNP	FALSE	SV-QTL_noncausal	B_cell
ENSG00000137970:RPL7P9	Celltype-specific RNA	FALSE	0.024277	0.00150589	0	SV	FALSE	No_QTL	B_cell
ENSG00000137992:DBT	Celltype-specific RNA	FALSE	0.0395106	0.00224822	0	SV	FALSE	No_QTL	B_cell
ENSG00000138029:HADHB	Celltype-specific RNA	FALSE	0.0384393	0.00123026	0	SNP	FALSE	No_QTL	B_cell
ENSG00000138030:KHK	Celltype-specific RNA	FALSE	0.00872794	0.000840241	0	SNP	FALSE	No_QTL	B_cell
ENSG00000138031:ADCY3	Celltype-specific RNA	FALSE	0.0233726	0.000488936	0	SNP	FALSE	No_QTL	B_cell
ENSG00000138035:PNPT1	Celltype-specific RNA	FALSE	0.00109673	0.00043206	0	SNP	FALSE	No_QTL	B_cell
ENSG00000138036:DYNC2LI1	Celltype-specific RNA	FALSE	0.0442425	0.000399387	0	SNP	FALSE	No_QTL	B_cell
ENSG00000138061:CYP1B1	Celltype-specific RNA	FALSE	0.00766435	0.000208523	0	SNP	FALSE	No_QTL	B_cell
ENSG00000138073:PREB	Celltype-specific RNA	FALSE	0.00439814	0.00110142	0	SNP	FALSE	No_QTL	B_cell
ENSG00000138074:SLC5A6	Celltype-specific RNA	FALSE	0.00159121	0.0010418	0	SNP	FALSE	No_QTL	B_cell
ENSG00000138080:EMILIN1	Celltype-specific RNA	FALSE	0.0291415	0.00243278	0	SNP	FALSE	No_QTL	B_cell
ENSG00000138081:FBXO11	Celltype-specific RNA	FALSE	0.00368835	0.000195758	0	SNP	FALSE	No_QTL	B_cell
ENSG00000138083:SIX3	Celltype-specific RNA	FALSE	0.00474046	0.000458531	0	SNP	FALSE	No_QTL	B_cell
ENSG00000138085:ATRAID	Celltype-specific RNA	FALSE	0.00741164	0.000750354	0	SNP	FALSE	No_QTL	B_cell
ENSG00000138111:MFSD13A	Celltype-specific RNA	FALSE	0.0236411	0.00157717	0	SNP	FALSE	No_QTL	B_cell
ENSG00000138131:LOXL4	Celltype-specific RNA	FALSE	0.0032461	0.000590104	0	SNP	FALSE	No_QTL	B_cell
ENSG00000138134:STAMBPL1	Celltype-specific RNA	FALSE	0.0117027	0.000238003	0	SNP	FALSE	No_QTL	B_cell
ENSG00000138160:KIF11	Celltype-specific RNA	FALSE	0.0226859	0.000516963	0	SNP	FALSE	No_QTL	B_cell
ENSG00000138161:CUZD1	Celltype-specific RNA	FALSE	0.00571967	0.000431612	0	SNP	FALSE	No_QTL	B_cell
ENSG00000138166:DUSP5	Celltype-specific RNA	FALSE	0.0292683	0.00295394	0	SNP	FALSE	No_QTL	B_cell
ENSG00000138175:ARL3	Celltype-specific RNA	FALSE	0.00266163	0.00159916	0	SNP	FALSE	No_QTL	B_cell
ENSG00000138180:CEP55	Celltype-specific RNA	FALSE	0.0465542	0.000468736	0	SNP	FALSE	No_QTL	B_cell
ENSG00000138182:KIF20B	Celltype-specific RNA	TRUE	0.00266181	3.82784e-05	0	SNP	FALSE	SNP-only_QTL	B_cell
ENSG00000138185:ENTPD1	Celltype-specific RNA	FALSE	0.00738441	0.000361346	0	SNP	FALSE	No_QTL	B_cell
ENSG00000138190:EXOC6	Celltype-specific RNA	FALSE	0.0126779	0.00302919	0	SNP	FALSE	No_QTL	B_cell
ENSG00000138231:DBR1	Celltype-specific RNA	TRUE	0.00623001	6.57056e-05	0	SNP	FALSE	SNP-only_QTL	B_cell
ENSG00000138246:DNAJC13	Celltype-specific RNA	FALSE	0.0236339	0.00289492	0	SNP	FALSE	No_QTL	B_cell
ENSG00000138336:TET1	Celltype-specific RNA	FALSE	0.00298907	0.00211783	0	SNP	FALSE	No_QTL	B_cell
ENSG00000138375:SMARCAL1	Celltype-specific RNA	FALSE	0.00103916	0.000104461	0	SNP	FALSE	No_QTL	B_cell
ENSG00000138378:STAT4	Celltype-specific RNA	FALSE	0.00954238	0.000450545	0	SNP	FALSE	No_QTL	B_cell
ENSG00000138382:METTL5	Celltype-specific RNA	FALSE	0.00327515	0.000979507	0	SNP	FALSE	No_QTL	B_cell
ENSG00000138386:NAB1	Celltype-specific RNA	FALSE	0.0372926	0.000268322	0	SNP	FALSE	No_QTL	B_cell
ENSG00000138399:FASTKD1	Celltype-specific RNA	FALSE	0.00250949	0.000961895	0	SNP	FALSE	No_QTL	B_cell
ENSG00000138411:HECW2	Celltype-specific RNA	FALSE	0.0194602	0.00066265	0	SNP	FALSE	No_QTL	B_cell
ENSG00000138413:IDH1	Celltype-specific RNA	FALSE	0.00167426	0.00044419	0	SNP	FALSE	No_QTL	B_cell
ENSG00000138430:OLA1	Celltype-specific RNA	FALSE	0.0381753	0.00366663	0	SNP	FALSE	No_QTL	B_cell
ENSG00000138435:CHRNA1	Celltype-specific RNA	FALSE	0.0153793	0.00213418	0	SNP	FALSE	No_QTL	B_cell
ENSG00000138439:FAM117B	Celltype-specific RNA	FALSE	0.0338335	0.00055072	0	SNP	FALSE	No_QTL	B_cell
ENSG00000138442:WDR12	Celltype-specific RNA	FALSE	0.0310446	0.000203107	0	SNP	FALSE	No_QTL	B_cell
ENSG00000138443:ABI2	Celltype-specific RNA	TRUE	0.00057053	5.57242e-05	0	SNP	FALSE	SNP-only_QTL	B_cell
ENSG00000138448:ITGAV	Celltype-specific RNA	FALSE	0.0138804	0.00200958	0	SNP	FALSE	No_QTL	B_cell
ENSG00000138449:SLC40A1	Celltype-specific RNA	FALSE	0.0271218	0.00695738	0	SNP	FALSE	No_QTL	B_cell
ENSG00000138459:SLC35A5	Celltype-specific RNA	TRUE	0.00559623	6.7232e-05	0	SNP	FALSE	SNP-only_QTL	B_cell
ENSG00000138495:COX17	Celltype-specific RNA	FALSE	0.0145876	0.000297856	0	SNP	FALSE	No_QTL	B_cell
ENSG00000138496:PARP9	Celltype-specific RNA	TRUE	0.00049686	1.86885e-05	0	SNP	FALSE	SNP-only_QTL	B_cell
ENSG00000138587:MNS1	Celltype-specific RNA	FALSE	0.0290859	0.00419911	0	SNP	FALSE	No_QTL	B_cell
ENSG00000138593:SECISBP2L	Celltype-specific RNA	TRUE	0.0219099	9.1444e-06	0	SNP	FALSE	SNP-only_QTL	B_cell
ENSG00000138594:TMOD3	Celltype-specific RNA	FALSE	0.00574949	0.000404197	0	SNP	FALSE	No_QTL	B_cell
ENSG00000138604:GLCE	Celltype-specific RNA	FALSE	0.0118272	0.0011867	0	SNP	FALSE	No_QTL	B_cell
ENSG00000138613:APH1B	Celltype-specific RNA	FALSE	0.0316247	0.000434757	0	SNP	FALSE	No_QTL	B_cell
ENSG00000138614:INTS14	Celltype-specific RNA	TRUE	0.000461442	7.13467e-05	0	SNP	FALSE	SNP-only_QTL	B_cell
ENSG00000138617:PARP16	Celltype-specific RNA	FALSE	0.00198347	0.000531519	0	SNP	FALSE	No_QTL	B_cell
ENSG00000138621:PPCDC	Celltype-specific RNA	FALSE	0.0146078	0.00142875	0	SNP	FALSE	No_QTL	B_cell
ENSG00000138623:SEMA7A	Celltype-specific RNA	FALSE	0.00921057	0.00146231	0	SNP	FALSE	No_QTL	B_cell
ENSG00000138629:UBL7	Celltype-specific RNA	FALSE	0.0293694	0.000826639	0	SNP	FALSE	No_QTL	B_cell
ENSG00000138639:ARHGAP24	Celltype-specific RNA	TRUE	4.1844e-09	1.83563e-10	1	SNP	FALSE	SV-QTL_noncausal	B_cell
ENSG00000138640:FAM13A	Celltype-specific RNA	TRUE	0.00194035	5.03188e-05	0	SNP	FALSE	SNP-only_QTL	B_cell
ENSG00000138642:HERC6	Celltype-specific RNA	TRUE	0.0239923	2.86139e-05	0	SNP	FALSE	SNP-only_QTL	B_cell
ENSG00000138646:HERC5	Celltype-specific RNA	FALSE	0.0220982	0.00181569	0	SNP	FALSE	No_QTL	B_cell
ENSG00000138658:ZGRF1	Celltype-specific RNA	FALSE	0.0059699	0.000356316	0	SNP	FALSE	No_QTL	B_cell
ENSG00000138660:AP1AR	Celltype-specific RNA	FALSE	0.00235086	0.000251362	0	SNP	FALSE	No_QTL	B_cell
ENSG00000138670:RASGEF1B	Celltype-specific RNA	FALSE	0.0217032	0.00145863	0	SNP	FALSE	No_QTL	B_cell
ENSG00000138685:FGF2	Celltype-specific RNA	FALSE	0.014188	0.00164853	0	SNP	FALSE	No_QTL	B_cell
ENSG00000138686:BBS7	Celltype-specific RNA	FALSE	0.00871248	0.00133313	0	SNP	FALSE	No_QTL	B_cell
ENSG00000138722:MMRN1	Celltype-specific RNA	TRUE	0.00703156	2.00969e-05	0	SNP	FALSE	SNP-only_QTL	B_cell
ENSG00000138738:PRDM5	Celltype-specific RNA	FALSE	0.0247166	0.000475981	0	SNP	FALSE	No_QTL	B_cell
ENSG00000138741:TRPC3	Celltype-specific RNA	FALSE	0.0211828	0.000106748	0	SNP	FALSE	No_QTL	B_cell
ENSG00000138744:NAAA	Celltype-specific RNA	FALSE	0.0176772	0.000494537	0	SNP	FALSE	No_QTL	B_cell
ENSG00000138750:NUP54	Celltype-specific RNA	FALSE	0.0202086	0.000970123	0	SNP	FALSE	No_QTL	B_cell
ENSG00000138755:CXCL9	Celltype-specific RNA	FALSE	0.000543734	0.0022391	0	SNP	FALSE	No_QTL	B_cell
ENSG00000138756:BMP2K	Celltype-specific RNA	FALSE	0.00837318	0.00255687	0	SNP	FALSE	No_QTL	B_cell
ENSG00000138758:SEPTIN11	Celltype-specific RNA	FALSE	0.0337905	0.00132746	0	SNP	FALSE	No_QTL	B_cell
ENSG00000138764:CCNG2	Celltype-specific RNA	FALSE	0.0109165	0.000338381	0	SNP	FALSE	No_QTL	B_cell
ENSG00000138767:CNOT6L	Celltype-specific RNA	FALSE	0.0389015	0.00226154	0	SNP	FALSE	No_QTL	B_cell
ENSG00000138769:CDKL2	Celltype-specific RNA	FALSE	0.0370758	0.0003094	0	SNP	FALSE	No_QTL	B_cell
ENSG00000138772:ANXA3	Celltype-specific RNA	TRUE	0.0115495	3.41756e-06	0	SNP	FALSE	SNP-only_QTL	B_cell
ENSG00000138777:PPA2	Celltype-specific RNA	FALSE	0.0251065	0.000102993	0	SNP	FALSE	No_QTL	B_cell
ENSG00000138778:CENPE	Celltype-specific RNA	FALSE	0.0127291	0.00074737	0	SNP	FALSE	No_QTL	B_cell
ENSG00000138785:INTS12	Celltype-specific RNA	FALSE	0.029121	0.00106138	0	SNP	FALSE	No_QTL	B_cell
ENSG00000138794:CASP6	Celltype-specific RNA	FALSE	0.000758221	0.000145835	0	SNP	FALSE	No_QTL	B_cell
ENSG00000138795:LEF1	Celltype-specific RNA	TRUE	0.0176669	4.81246e-05	0	SNP	FALSE	SNP-only_QTL	B_cell
ENSG00000138796:HADH	Celltype-specific RNA	FALSE	0.0192878	0.000505436	0	SNP	FALSE	No_QTL	B_cell
ENSG00000138801:PAPSS1	Celltype-specific RNA	FALSE	0.0117282	0.00262872	0	SNP	FALSE	No_QTL	B_cell
ENSG00000138802:SEC24B	Celltype-specific RNA	FALSE	0.00726605	0.00159191	0	SNP	FALSE	No_QTL	B_cell
ENSG00000138821:SLC39A8	Celltype-specific RNA	FALSE	0.0357763	0.000884619	0	SNP	FALSE	No_QTL	B_cell
ENSG00000138829:FBN2	Celltype-specific RNA	FALSE	0.0257521	0.00164234	0	SNP	FALSE	No_QTL	B_cell
ENSG00000138834:MAPK8IP3	Celltype-specific RNA	TRUE	8.87617e-05	4.20179e-05	0	SNP	FALSE	SV-QTL_noncausal	B_cell
ENSG00000138835:RGS3	Celltype-specific RNA	FALSE	0.00225591	0.000128601	0	SNP	FALSE	No_QTL	B_cell
ENSG00000138867:GUCD1	Celltype-specific RNA	FALSE	0.0081189	0.00011757	0	SNP	FALSE	No_QTL	B_cell
ENSG00000138942:RNF185	Celltype-specific RNA	FALSE	0.00633562	0.000369568	0	SNP	FALSE	No_QTL	B_cell
ENSG00000138964:PARVG	Celltype-specific RNA	FALSE	0.00466445	0.00250038	0	SNP	FALSE	No_QTL	B_cell
ENSG00000139055:ERP27	Celltype-specific RNA	TRUE	0.000140125	1.23424e-05	0	SNP	FALSE	SNP-only_QTL	B_cell
ENSG00000139083:ETV6	Celltype-specific RNA	FALSE	0.0235098	0.00018053	0	SNP	FALSE	No_QTL	B_cell
ENSG00000139112:GABARAPL1	Celltype-specific RNA	FALSE	0.00195244	0.000576907	0	SNP	FALSE	No_QTL	B_cell
ENSG00000139116:KIF21A	Celltype-specific RNA	FALSE	0.000868709	0.00199446	0	SNP	FALSE	No_QTL	B_cell
ENSG00000139132:FGD4	Celltype-specific RNA	FALSE	0.00373908	0.000473453	0	SNP	FALSE	No_QTL	B_cell
ENSG00000139168:ZCRB1	Celltype-specific RNA	FALSE	0.0100028	0.000526632	0	SNP	FALSE	No_QTL	B_cell
ENSG00000139173:TMEM117	Celltype-specific RNA	FALSE	0.00619338	0.000783604	0	SNP	FALSE	No_QTL	B_cell
ENSG00000139174:PRICKLE1	Celltype-specific RNA	FALSE	0.0596951	0.000826076	0	SNP	FALSE	No_QTL	B_cell
ENSG00000139180:NDUFA9	Celltype-specific RNA	FALSE	0.00421921	0.000219709	0	SNP	FALSE	No_QTL	B_cell
ENSG00000139187:KLRG1	Celltype-specific RNA	FALSE	0.0198768	0.000681081	0	SNP	FALSE	No_QTL	B_cell
ENSG00000139190:VAMP1	Celltype-specific RNA	FALSE	0.00139429	0.00050674	0	SNP	FALSE	No_QTL	B_cell
ENSG00000139192:TAPBPL	Celltype-specific RNA	FALSE	0.0024314	0.000166923	0	SNP	FALSE	No_QTL	B_cell
ENSG00000139193:CD27	Celltype-specific RNA	FALSE	0.0167899	0.00163043	0	SNP	FALSE	No_QTL	B_cell
ENSG00000139211:AMIGO2	Celltype-specific RNA	FALSE	0.0302619	0.00517715	0	SNP	FALSE	No_QTL	B_cell
ENSG00000139223:ANP32D	Celltype-specific RNA	FALSE	0.00173789	0.000221062	0	SNP	FALSE	No_QTL	B_cell
ENSG00000139239:RPL14P1	Celltype-specific RNA	FALSE	0.0094204	0.00141632	0	SNP	FALSE	No_QTL	B_cell
ENSG00000139278:GLIPR1	Celltype-specific RNA	TRUE	0.00195604	1.07831e-08	1	SNP	FALSE	SNP-only_QTL	B_cell
ENSG00000139289:PHLDA1	Celltype-specific RNA	FALSE	0.0158539	0.000654519	0	SNP	FALSE	No_QTL	B_cell
ENSG00000139291:TMEM19	Celltype-specific RNA	FALSE	0.0174587	0.0036781	0	SNP	FALSE	No_QTL	B_cell
ENSG00000139318:DUSP6	Celltype-specific RNA	FALSE	0.00309156	0.000204027	0	SNP	FALSE	No_QTL	B_cell
ENSG00000139323:POC1B	Celltype-specific RNA	FALSE	0.0125485	0.00025422	0	SNP	FALSE	No_QTL	B_cell
ENSG00000139324:TMTC3	Celltype-specific RNA	FALSE	0.0414409	0.00114496	0	SV	FALSE	No_QTL	B_cell
ENSG00000139350:NEDD1	Celltype-specific RNA	FALSE	0.00459864	0.000340718	0	SNP	FALSE	No_QTL	B_cell
ENSG00000139370:SLC15A4	Celltype-specific RNA	FALSE	0.0100935	0.00039543	0	SNP	FALSE	No_QTL	B_cell
ENSG00000139405:RITA1	Celltype-specific RNA	FALSE	0.00946957	0.00218357	0	SV	FALSE	No_QTL	B_cell
ENSG00000139428:MMAB	Celltype-specific RNA	FALSE	0.0102105	0.000564479	0	SV	FALSE	No_QTL	B_cell
ENSG00000139433:GLTP	Celltype-specific RNA	TRUE	0.0252992	5.49445e-05	0	SNP	FALSE	SNP-only_QTL	B_cell
ENSG00000139437:TCHP	Celltype-specific RNA	FALSE	0.0150189	0.00325519	0	SV	FALSE	No_QTL	B_cell
ENSG00000139496:NUP58	Celltype-specific RNA	FALSE	0.00109339	0.000411013	0	SNP	FALSE	No_QTL	B_cell
ENSG00000139505:MTMR6	Celltype-specific RNA	FALSE	0.0662583	0.00191876	0	SNP	FALSE	No_QTL	B_cell
ENSG00000139508:SLC46A3	Celltype-specific RNA	FALSE	0.0159334	0.000480986	0	SNP	FALSE	No_QTL	B_cell
ENSG00000139514:SLC7A1	Celltype-specific RNA	FALSE	0.0195465	0.0002343	0	SNP	FALSE	No_QTL	B_cell
ENSG00000139517:LNX2	Celltype-specific RNA	TRUE	0.00569635	1.30092e-05	0	SNP	FALSE	SNP-only_QTL	B_cell
ENSG00000139531:SUOX	Celltype-specific RNA	TRUE	0.0268752	5.06332e-05	0	SNP	FALSE	SNP-only_QTL	B_cell
ENSG00000139546:TARBP2	Celltype-specific RNA	FALSE	0.00221492	0.000905966	0	SNP	FALSE	No_QTL	B_cell
ENSG00000139574:NPFF	Celltype-specific RNA	FALSE	0.00357154	0.000177224	0	SNP	FALSE	No_QTL	B_cell
ENSG00000139579:NABP2	Celltype-specific RNA	TRUE	0.00771937	6.27177e-05	0	SNP	FALSE	SNP-only_QTL	B_cell
ENSG00000139610:CELA1	Celltype-specific RNA	FALSE	0.00482391	0.000265635	0	SNP	FALSE	No_QTL	B_cell
ENSG00000139618:BRCA2	Celltype-specific RNA	FALSE	0.0040414	0.000206909	0	SV	FALSE	No_QTL	B_cell
ENSG00000139624:CERS5	Celltype-specific RNA	FALSE	0.000283294	0.000125283	0	SNP	FALSE	No_QTL	B_cell
ENSG00000139625:MAP3K12	Celltype-specific RNA	TRUE	0.0652333	8.76149e-05	0	SNP	FALSE	SNP-only_QTL	B_cell
ENSG00000139626:ITGB7	Celltype-specific RNA	TRUE	0.00119205	8.16353e-05	0	SNP	FALSE	SNP-only_QTL	B_cell
ENSG00000139629:GALNT6	Celltype-specific RNA	FALSE	0.00443155	0.00223222	0	SNP	FALSE	No_QTL	B_cell
ENSG00000139641:ESYT1	Celltype-specific RNA	FALSE	0.0125	0.00188696	0	SNP	FALSE	No_QTL	B_cell
ENSG00000139645:ANKRD52	Celltype-specific RNA	FALSE	0.00642075	0.00010961	0	SNP	FALSE	No_QTL	B_cell
ENSG00000139651:ZNF740	Celltype-specific RNA	TRUE	0.0259437	6.98964e-06	0	SNP	FALSE	SNP-only_QTL	B_cell
ENSG00000139668:WDFY2	Celltype-specific RNA	FALSE	0.0366227	0.00173203	0	SNP	FALSE	No_QTL	B_cell
ENSG00000139679:LPAR6	Celltype-specific RNA	FALSE	0.00808223	0.00319732	0	SNP	FALSE	No_QTL	B_cell
ENSG00000139697:SBNO1	Celltype-specific RNA	FALSE	0.0114814	0.000228953	0	SNP	FALSE	No_QTL	B_cell
ENSG00000139718:SETD1B	Celltype-specific RNA	FALSE	0.00044621	0.000176733	0	SNP	FALSE	No_QTL	B_cell
ENSG00000139722:VPS37B	Celltype-specific RNA	FALSE	0.00351069	0.00107056	0	SNP	FALSE	No_QTL	B_cell
ENSG00000139725:RHOF	Celltype-specific RNA	TRUE	0.0157095	9.12873e-05	0	SV	FALSE	SNP-only_QTL	B_cell
ENSG00000139734:DIAPH3	Celltype-specific RNA	FALSE	0.00225325	0.000284017	0	SNP	FALSE	No_QTL	B_cell
ENSG00000139737:SLAIN1	Celltype-specific RNA	FALSE	0.0163423	0.000590388	0	SNP	FALSE	No_QTL	B_cell
ENSG00000139826:ABHD13	Celltype-specific RNA	TRUE	0.00243837	6.74581e-05	0	SNP	FALSE	SNP-only_QTL	B_cell
ENSG00000139899:CBLN3	Celltype-specific RNA	TRUE	0.000796017	8.86068e-05	0	SNP	FALSE	SNP-only_QTL	B_cell
ENSG00000139914:FITM1	Celltype-specific RNA	FALSE	0.0149115	0.000403781	0	SNP	FALSE	No_QTL	B_cell
ENSG00000139915:MDGA2	Celltype-specific RNA	FALSE	0.0385025	0.000409164	0	SNP	FALSE	No_QTL	B_cell
ENSG00000139921:TMX1	Celltype-specific RNA	TRUE	0.00524342	2.27226e-05	0	SNP	FALSE	SNP-only_QTL	B_cell
ENSG00000139926:FRMD6	Celltype-specific RNA	FALSE	0.0182492	0.00025587	0	SNP	FALSE	No_QTL	B_cell
ENSG00000139946:PELI2	Celltype-specific RNA	FALSE	0.00645447	0.000508244	0	SNP	FALSE	No_QTL	B_cell
ENSG00000139974:SLC38A6	Celltype-specific RNA	TRUE	0.0119558	7.36784e-06	0	SNP	FALSE	SNP-only_QTL	B_cell
ENSG00000139977:NAA30	Celltype-specific RNA	FALSE	0.0225524	0.000880303	0	SNP	FALSE	No_QTL	B_cell
ENSG00000140009:ESR2	Celltype-specific RNA	FALSE	0.00709351	0.000841473	0	SNP	FALSE	No_QTL	B_cell
ENSG00000140030:GPR65	Celltype-specific RNA	FALSE	0.0227452	0.000878458	0	SNP	FALSE	No_QTL	B_cell
ENSG00000140057:AK7	Celltype-specific RNA	FALSE	0.00627125	0.000711353	0	SNP	FALSE	No_QTL	B_cell
ENSG00000140092:FBLN5	Celltype-specific RNA	TRUE	0.00539574	4.86324e-05	0	SNP	FALSE	SNP-only_QTL	B_cell
ENSG00000140104:CLBA1	Celltype-specific RNA	TRUE	0.00431363	4.15557e-05	0	SNP	FALSE	SNP-only_QTL	B_cell
ENSG00000140107:SLC25A47	Celltype-specific RNA	FALSE	0.0306337	0.000425085	0	SNP	FALSE	No_QTL	B_cell
ENSG00000140157:NIPA2	Celltype-specific RNA	FALSE	0.00240261	0.000332699	0	SNP	FALSE	No_QTL	B_cell
ENSG00000140254:DUOXA1	Celltype-specific RNA	TRUE	0.0345992	3.33258e-10	1	SNP	FALSE	SNP-only_QTL	B_cell
ENSG00000140262:TCF12	Celltype-specific RNA	FALSE	0.0109178	0.000488379	0	SNP	FALSE	No_QTL	B_cell
ENSG00000140264:SERF2	Celltype-specific RNA	FALSE	0.0187657	0.00409125	0	SNP	FALSE	No_QTL	B_cell
ENSG00000140280:LYSMD2	Celltype-specific RNA	FALSE	0.0286244	0.000811151	0	SNP	FALSE	No_QTL	B_cell
ENSG00000140287:HDC	Celltype-specific RNA	FALSE	0.027157	0.000262792	0	SNP	FALSE	No_QTL	B_cell
ENSG00000140307:GTF2A2	Celltype-specific RNA	FALSE	0.00687325	0.00313998	0	SNP	FALSE	No_QTL	B_cell
ENSG00000140319:SRP14	Celltype-specific RNA	FALSE	0.000880208	0.00102718	0	SNP	FALSE	No_QTL	B_cell
ENSG00000140320:BAHD1	Celltype-specific RNA	FALSE	0.0348529	0.00056078	0	SNP	FALSE	No_QTL	B_cell
ENSG00000140326:CDAN1	Celltype-specific RNA	FALSE	0.0397069	0.00349766	0	SNP	FALSE	No_QTL	B_cell
ENSG00000140365:COMMD4	Celltype-specific RNA	TRUE	0.0510012	5.91282e-05	0	SNP	FALSE	SNP-only_QTL	B_cell
ENSG00000140367:UBE2Q2	Celltype-specific RNA	FALSE	0.00637841	0.00103764	0	SNP	FALSE	No_QTL	B_cell
ENSG00000140368:PSTPIP1	Celltype-specific RNA	TRUE	0.000757509	1.78239e-05	0	SNP	FALSE	SNP-only_QTL	B_cell
ENSG00000140374:ETFA	Celltype-specific RNA	FALSE	0.00718368	0.0047924	0	SNP	FALSE	No_QTL	B_cell
ENSG00000140379:BCL2A1	Celltype-specific RNA	FALSE	0.00638691	0.000429114	0	SNP	FALSE	No_QTL	B_cell
ENSG00000140386:SCAPER	Celltype-specific RNA	FALSE	0.00117485	0.000253633	0	SNP	FALSE	No_QTL	B_cell
ENSG00000140391:TSPAN3	Celltype-specific RNA	TRUE	1.02132e-06	1.64805e-10	1	SNP	FALSE	SV-QTL_noncausal	B_cell
ENSG00000140396:NCOA2	Celltype-specific RNA	FALSE	0.00703364	0.000436691	0	SNP	FALSE	No_QTL	B_cell
ENSG00000140398:NEIL1	Celltype-specific RNA	FALSE	0.0127218	0.00388353	0	SNP	FALSE	No_QTL	B_cell
ENSG00000140400:MAN2C1	Celltype-specific RNA	TRUE	0.00344279	5.48874e-05	0	SNP	FALSE	SNP-only_QTL	B_cell
ENSG00000140406:TLNRD1	Celltype-specific RNA	TRUE	0.0190515	9.09138e-05	0	SNP	FALSE	SNP-only_QTL	B_cell
ENSG00000140416:TPM1	Celltype-specific RNA	FALSE	0.00684324	0.000693805	0	SNP	FALSE	No_QTL	B_cell
ENSG00000140443:IGF1R	Celltype-specific RNA	TRUE	0.00867415	4.9135e-05	0	SNP	FALSE	SNP-only_QTL	B_cell
ENSG00000140450:ARRDC4	Celltype-specific RNA	FALSE	0.00266508	0.000256429	0	SNP	FALSE	No_QTL	B_cell
ENSG00000140451:PIF1	Celltype-specific RNA	FALSE	0.0612358	0.000617639	0	SNP	FALSE	No_QTL	B_cell
ENSG00000140464:PML	Celltype-specific RNA	FALSE	0.0465934	0.000137201	0	SNP	FALSE	No_QTL	B_cell
ENSG00000140471:LINS1	Celltype-specific RNA	FALSE	0.0014128	0.000569486	0	SNP	FALSE	No_QTL	B_cell
ENSG00000140474:ULK3	Celltype-specific RNA	FALSE	0.0136103	0.0017092	0	SNP	FALSE	No_QTL	B_cell
ENSG00000140479:PCSK6	Celltype-specific RNA	FALSE	0.00474497	0.000458633	0	SNP	FALSE	No_QTL	B_cell
ENSG00000140497:SCAMP2	Celltype-specific RNA	FALSE	0.01465	0.000817055	0	SNP	FALSE	No_QTL	B_cell
ENSG00000140511:HAPLN3	Celltype-specific RNA	TRUE	0.00504823	6.00034e-05	0	SNP	FALSE	SNP-only_QTL	B_cell
ENSG00000140521:POLG	Celltype-specific RNA	FALSE	0.00126668	0.000235946	0	SNP	FALSE	No_QTL	B_cell
ENSG00000140525:FANCI	Celltype-specific RNA	FALSE	0.000624929	0.000508751	0	SNP	FALSE	No_QTL	B_cell
ENSG00000140526:ABHD2	Celltype-specific RNA	FALSE	0.0109877	0.00101721	0	SNP	FALSE	No_QTL	B_cell
ENSG00000140527:WDR93	Celltype-specific RNA	TRUE	0.0176897	5.76377e-05	0	SNP	FALSE	SNP-only_QTL	B_cell
ENSG00000140543:DET1	Celltype-specific RNA	FALSE	0.00295548	0.000346642	0	SNP	FALSE	No_QTL	B_cell
ENSG00000140553:UNC45A	Celltype-specific RNA	FALSE	0.00566968	0.000481205	0	SNP	FALSE	No_QTL	B_cell
ENSG00000140563:MCTP2	Celltype-specific RNA	TRUE	0.00749855	2.9047e-05	0	SNP	FALSE	SNP-only_QTL	B_cell
ENSG00000140577:CRTC3	Celltype-specific RNA	FALSE	0.00176807	0.000191489	0	SNP	FALSE	No_QTL	B_cell
ENSG00000140632:GLYR1	Celltype-specific RNA	FALSE	0.00357281	0.000600559	0	SNP	FALSE	No_QTL	B_cell
ENSG00000140650:PMM2	Celltype-specific RNA	TRUE	0.00110247	4.42543e-06	0	SNP	FALSE	SNP-only_QTL	B_cell
ENSG00000140678:ITGAX	Celltype-specific RNA	FALSE	0.0085814	0.000844426	0	SNP	FALSE	No_QTL	B_cell
ENSG00000140691:ARMC5	Celltype-specific RNA	FALSE	0.00287715	0.000166222	0	SNP	FALSE	No_QTL	B_cell
ENSG00000140829:DHX38	Celltype-specific RNA	FALSE	0.0382492	0.000123523	0	SNP	FALSE	No_QTL	B_cell
ENSG00000140830:TXNL4B	Celltype-specific RNA	FALSE	0.0596925	0.000581182	0	SNP	FALSE	No_QTL	B_cell
ENSG00000140836:ZFHX3	Celltype-specific RNA	FALSE	0.0179403	0.000476891	0	SNP	FALSE	No_QTL	B_cell
ENSG00000140839:CLEC18B	Celltype-specific RNA	FALSE	0.0107831	0.000220703	0	SNP	FALSE	No_QTL	B_cell
ENSG00000140848:CPNE2	Celltype-specific RNA	FALSE	0.0114728	0.000438532	0	SNP	FALSE	No_QTL	B_cell
ENSG00000140853:NLRC5	Celltype-specific RNA	TRUE	0.00405407	9.30505e-05	0	SNP	FALSE	SNP-only_QTL	B_cell
ENSG00000140873:ADAMTS18	Celltype-specific RNA	TRUE	0.0099969	2.23817e-05	0	SNP	FALSE	SNP-only_QTL	B_cell
ENSG00000140876:NUDT7	Celltype-specific RNA	FALSE	0.012872	0.000233558	0	SNP	FALSE	No_QTL	B_cell
ENSG00000140931:CMTM3	Celltype-specific RNA	TRUE	0.0571911	8.05358e-05	0	SNP	FALSE	SNP-only_QTL	B_cell
ENSG00000140941:MAP1LC3B	Celltype-specific RNA	FALSE	0.00067094	0.000278565	0	SNP	FALSE	No_QTL	B_cell
ENSG00000140943:MBTPS1	Celltype-specific RNA	TRUE	0.000263043	3.68831e-05	0	SNP	FALSE	SNP-only_QTL	B_cell
ENSG00000140945:CDH13	Celltype-specific RNA	FALSE	0.016244	0.00019496	0	SNP	FALSE	No_QTL	B_cell
ENSG00000140968:IRF8	Celltype-specific RNA	FALSE	0.00468	0.000415222	0	SNP	FALSE	No_QTL	B_cell
ENSG00000140987:ZSCAN32	Celltype-specific RNA	FALSE	0.0184428	0.00110111	0	SNP	FALSE	No_QTL	B_cell
ENSG00000140990:NDUFB10	Celltype-specific RNA	FALSE	0.0151263	0.000426697	0	SNP	FALSE	No_QTL	B_cell
ENSG00000140995:DEF8	Celltype-specific RNA	FALSE	0.00312245	0.00110609	0	SNP	FALSE	No_QTL	B_cell
ENSG00000141012:GALNS	Celltype-specific RNA	FALSE	0.000981616	0.000363355	0	SNP	FALSE	No_QTL	B_cell
ENSG00000141013:GAS8	Celltype-specific RNA	FALSE	0.0184496	0.00105627	0	SNP	FALSE	No_QTL	B_cell
ENSG00000141030:COPS3	Celltype-specific RNA	FALSE	0.016462	0.000210558	0	SNP	FALSE	No_QTL	B_cell
ENSG00000141040:ZNF287	Celltype-specific RNA	TRUE	0.000259714	9.21061e-05	0	SNP	FALSE	SNP-only_QTL	B_cell
ENSG00000141052:MYOCD	Celltype-specific RNA	FALSE	0.0136819	0.00102891	0	SNP	FALSE	No_QTL	B_cell
ENSG00000141098:GFOD2	Celltype-specific RNA	FALSE	0.0162686	0.00160677	0	SNP	FALSE	No_QTL	B_cell
ENSG00000141101:NOB1	Celltype-specific RNA	FALSE	0.0213835	0.00102018	0	SNP	FALSE	No_QTL	B_cell
ENSG00000141179:PCTP	Celltype-specific RNA	FALSE	0.00683215	0.000204544	0	SNP	FALSE	No_QTL	B_cell
ENSG00000141194:OR4D1	Celltype-specific RNA	FALSE	0.00196496	0.000754593	0	SNP	FALSE	No_QTL	B_cell
ENSG00000141232:TOB1	Celltype-specific RNA	FALSE	0.00337524	0.00042772	0	SNP	FALSE	No_QTL	B_cell
ENSG00000141252:VPS53	Celltype-specific RNA	TRUE	9.12613e-05	0.000303933	0	SV	FALSE	SV-QTL_noncausal	B_cell
ENSG00000141255:SPATA22	Celltype-specific RNA	TRUE	1.43531e-05	1.69841e-05	0	SNP	FALSE	SV-QTL_noncausal	B_cell
ENSG00000141293:SKAP1	Celltype-specific RNA	FALSE	0.00862537	0.00129399	0	SNP	FALSE	No_QTL	B_cell
ENSG00000141295:SCRN2	Celltype-specific RNA	FALSE	0.01868	0.00274165	0	SV	FALSE	No_QTL	B_cell
ENSG00000141316:SPACA3	Celltype-specific RNA	TRUE	0.0130244	1.91055e-06	0	SNP	FALSE	SNP-only_QTL	B_cell
ENSG00000141376:BCAS3	Celltype-specific RNA	FALSE	0.0208092	0.00120064	0	SV	FALSE	No_QTL	B_cell
ENSG00000141378:PTRH2	Celltype-specific RNA	FALSE	0.0570201	0.000654389	0	SV	FALSE	No_QTL	B_cell
ENSG00000141380:SS18	Celltype-specific RNA	FALSE	0.017819	0.000147836	0	SNP	FALSE	No_QTL	B_cell
ENSG00000141384:TAF4B	Celltype-specific RNA	TRUE	0.000101739	9.38894e-05	0	SNP	FALSE	SNP-only_QTL	B_cell
ENSG00000141401:IMPA2	Celltype-specific RNA	TRUE	0.00229718	3.50836e-05	0	SNP	FALSE	SNP-only_QTL	B_cell
ENSG00000141424:SLC39A6	Celltype-specific RNA	FALSE	0.0225734	0.00113118	0	SNP	FALSE	No_QTL	B_cell
ENSG00000141446:ESCO1	Celltype-specific RNA	FALSE	0.00534625	0.0004036	0	SNP	FALSE	No_QTL	B_cell
ENSG00000141447:OSBPL1A	Celltype-specific RNA	FALSE	0.022202	0.000218049	0	SNP	FALSE	No_QTL	B_cell
ENSG00000141456:PELP1	Celltype-specific RNA	FALSE	0.0194797	0.00039155	0	SNP	FALSE	No_QTL	B_cell
ENSG00000141458:NPC1	Celltype-specific RNA	TRUE	0.0105441	4.8083e-05	0	SNP	FALSE	SNP-only_QTL	B_cell
ENSG00000141480:ARRB2	Celltype-specific RNA	FALSE	0.00428534	0.00015627	0	SNP	FALSE	No_QTL	B_cell
ENSG00000141485:SLC13A5	Celltype-specific RNA	TRUE	0.00226257	8.93468e-06	0	SNP	FALSE	SNP-only_QTL	B_cell
ENSG00000141497:ZMYND15	Celltype-specific RNA	FALSE	0.0137746	0.000430891	0	SNP	FALSE	No_QTL	B_cell
ENSG00000141499:WRAP53	Celltype-specific RNA	TRUE	0.0175835	8.74071e-05	0	SNP	FALSE	SNP-only_QTL	B_cell
ENSG00000141503:MINK1	Celltype-specific RNA	FALSE	0.00190202	0.00207073	0	SNP	FALSE	No_QTL	B_cell
ENSG00000141504:SAT2	Celltype-specific RNA	FALSE	0.00112075	0.000123329	0	SNP	FALSE	No_QTL	B_cell
ENSG00000141506:PIK3R5	Celltype-specific RNA	FALSE	0.00122811	0.000317396	0	SNP	FALSE	No_QTL	B_cell
ENSG00000141526:SLC16A3	Celltype-specific RNA	TRUE	0.00352035	7.41814e-05	0	SNP	FALSE	SNP-only_QTL	B_cell
ENSG00000141542:RAB40B	Celltype-specific RNA	FALSE	0.00240619	0.000368933	0	SNP	FALSE	No_QTL	B_cell
ENSG00000141543:EIF4A3	Celltype-specific RNA	FALSE	0.0123533	0.000149993	0	SV	FALSE	No_QTL	B_cell
ENSG00000141551:CSNK1D	Celltype-specific RNA	TRUE	0.0030548	8.59646e-05	0	SNP	FALSE	SNP-only_QTL	B_cell
ENSG00000141552:ANAPC11	Celltype-specific RNA	FALSE	0.00031969	0.000110775	0	SNP	FALSE	No_QTL	B_cell
ENSG00000141556:TBCD	Celltype-specific RNA	FALSE	0.00016029	0.000624823	0	SNP	FALSE	No_QTL	B_cell
ENSG00000141560:FN3KRP	Celltype-specific RNA	FALSE	0.00163671	0.000215015	0	SNP	FALSE	No_QTL	B_cell
ENSG00000141569:TRIM65	Celltype-specific RNA	FALSE	0.004235	0.000149339	0	SNP	FALSE	No_QTL	B_cell
ENSG00000141574:SECTM1	Celltype-specific RNA	FALSE	0.00550257	0.000219304	0	SNP	FALSE	No_QTL	B_cell
ENSG00000141576:RNF157	Celltype-specific RNA	FALSE	0.0016116	0.00204657	0	SNP	FALSE	No_QTL	B_cell
ENSG00000141577:CEP131	Celltype-specific RNA	FALSE	0.00127918	0.000237825	0	SNP	FALSE	No_QTL	B_cell
ENSG00000141580:WDR45B	Celltype-specific RNA	FALSE	0.00231003	0.00246017	0	SNP	FALSE	No_QTL	B_cell
ENSG00000141582:CBX4	Celltype-specific RNA	FALSE	0.00335583	0.000416142	0	SV	FALSE	No_QTL	B_cell
ENSG00000141642:ELAC1	Celltype-specific RNA	FALSE	0.0221344	0.000175357	0	SNP	FALSE	No_QTL	B_cell
ENSG00000141655:TNFRSF11A	Celltype-specific RNA	FALSE	0.00438658	0.000723103	0	SNP	FALSE	No_QTL	B_cell
ENSG00000141664:ZCCHC2	Celltype-specific RNA	FALSE	0.0235394	0.00207242	0	SNP	FALSE	No_QTL	B_cell
ENSG00000141665:FBXO15	Celltype-specific RNA	FALSE	0.0110414	0.00116585	0	SNP	FALSE	No_QTL	B_cell
ENSG00000141668:CBLN2	Celltype-specific RNA	TRUE	0.00383644	2.85715e-05	0	SNP	FALSE	SNP-only_QTL	B_cell
ENSG00000141682:PMAIP1	Celltype-specific RNA	TRUE	0.00224885	2.15805e-05	0	SNP	FALSE	SNP-only_QTL	B_cell
ENSG00000141698:NT5C3B	Celltype-specific RNA	TRUE	0.000103763	7.92303e-06	0	SNP	FALSE	SNP-only_QTL	B_cell
ENSG00000141699:RETREG3	Celltype-specific RNA	FALSE	0.00489065	0.000682152	0	SNP	FALSE	No_QTL	B_cell
ENSG00000141741:MIEN1	Celltype-specific RNA	FALSE	0.00604511	0.000251772	0	SNP	FALSE	No_QTL	B_cell
ENSG00000141753:IGFBP4	Celltype-specific RNA	FALSE	0.00784758	0.00141208	0	SNP	FALSE	No_QTL	B_cell
ENSG00000141756:FKBP10	Celltype-specific RNA	FALSE	0.00533915	0.00135331	0	SNP	FALSE	No_QTL	B_cell
ENSG00000141854:MISP3	Celltype-specific RNA	FALSE	0.00128818	0.000124895	0	SNP	FALSE	No_QTL	B_cell
ENSG00000141867:BRD4	Celltype-specific RNA	FALSE	0.0133404	0.000391142	0	SNP	FALSE	No_QTL	B_cell
ENSG00000141873:SLC39A3	Celltype-specific RNA	FALSE	0.00712492	0.000351165	0	SNP	FALSE	No_QTL	B_cell
ENSG00000141933:TPGS1	Celltype-specific RNA	TRUE	0.00142138	1.75622e-07	0	SNP	FALSE	SNP-only_QTL	B_cell
ENSG00000141934:PLPP2	Celltype-specific RNA	FALSE	0.000237416	0.000259163	0	SNP	FALSE	No_QTL	B_cell
ENSG00000141956:PRDM15	Celltype-specific RNA	FALSE	0.00316979	0.000393777	0	SNP	FALSE	No_QTL	B_cell
ENSG00000141959:PFKL	Celltype-specific RNA	FALSE	0.00683199	0.00106811	0	SNP	FALSE	No_QTL	B_cell
ENSG00000141971:MVB12A	Celltype-specific RNA	FALSE	0.00882314	0.000446311	0	SNP	FALSE	No_QTL	B_cell
ENSG00000141977:CIB3	Celltype-specific RNA	FALSE	0.00522215	0.000784027	0	SNP	FALSE	No_QTL	B_cell
ENSG00000141985:SH3GL1	Celltype-specific RNA	FALSE	0.000766947	0.000231197	0	SNP	FALSE	No_QTL	B_cell
ENSG00000141994:DUS3L	Celltype-specific RNA	FALSE	0.00252517	0.000322845	0	SNP	FALSE	No_QTL	B_cell
ENSG00000142002:DPP9	Celltype-specific RNA	FALSE	0.0143469	0.000641373	0	SNP	FALSE	No_QTL	B_cell
ENSG00000142039:CCDC97	Celltype-specific RNA	FALSE	0.00542509	0.000220103	0	SNP	FALSE	No_QTL	B_cell
ENSG00000142065:ZFP14	Celltype-specific RNA	FALSE	0.000112281	0.000298255	0	SV	FALSE	No_QTL	B_cell
ENSG00000142082:SIRT3	Celltype-specific RNA	FALSE	0.00208279	0.00174195	0	SNP	FALSE	No_QTL	B_cell
ENSG00000142089:IFITM3	Celltype-specific RNA	TRUE	3.18405e-05	6.98941e-08	1	SNP	FALSE	SV-QTL_noncausal	B_cell
ENSG00000142102:PGGHG	Celltype-specific RNA	TRUE	5.46516e-08	2.368e-08	1	SNP	TRUE	SV-QTL_not_lead	B_cell	Sniffles2.INS.1FMA
ENSG00000142156:COL6A1	Celltype-specific RNA	FALSE	0.00169418	0.000229313	0	SNP	FALSE	No_QTL	B_cell
ENSG00000142166:IFNAR1	Celltype-specific RNA	FALSE	0.0327876	0.00277712	0	SNP	FALSE	No_QTL	B_cell
ENSG00000142168:SOD1	Celltype-specific RNA	FALSE	0.00863753	0.000310111	0	SNP	FALSE	No_QTL	B_cell
ENSG00000142173:COL6A2	Celltype-specific RNA	TRUE	0.00094694	4.16782e-05	0	SNP	FALSE	SNP-only_QTL	B_cell
ENSG00000142178:SIK1	Celltype-specific RNA	FALSE	0.0137675	0.000152406	0	SNP	FALSE	No_QTL	B_cell
ENSG00000142186:SCYL1	Celltype-specific RNA	FALSE	0.00540859	0.0043674	0	SV	FALSE	No_QTL	B_cell
ENSG00000142188:TMEM50B	Celltype-specific RNA	TRUE	0.0209651	1.76402e-06	1	SNP	FALSE	SNP-only_QTL	B_cell
ENSG00000142192:APP	Celltype-specific RNA	FALSE	0.0210358	0.000705437	0	SV	FALSE	No_QTL	B_cell
ENSG00000142197:DOP1B	Celltype-specific RNA	FALSE	0.0128218	0.00029099	0	SNP	FALSE	No_QTL	B_cell
ENSG00000142207:URB1	Celltype-specific RNA	FALSE	0.0022828	0.000343515	0	SNP	FALSE	No_QTL	B_cell
ENSG00000142227:EMP3	Celltype-specific RNA	FALSE	0.00740838	0.000177455	0	SNP	FALSE	No_QTL	B_cell
ENSG00000142230:SAE1	Celltype-specific RNA	FALSE	0.0017754	0.000513351	0	SNP	FALSE	No_QTL	B_cell
ENSG00000142252:GEMIN7	Celltype-specific RNA	TRUE	0.00346443	1.55077e-05	0	SNP	FALSE	SNP-only_QTL	B_cell
ENSG00000142327:RNPEPL1	Celltype-specific RNA	FALSE	0.000577841	0.000186344	0	SNP	FALSE	No_QTL	B_cell
ENSG00000142330:CAPN10	Celltype-specific RNA	TRUE	0.00552427	6.4112e-05	0	SNP	FALSE	SNP-only_QTL	B_cell
ENSG00000142347:MYO1F	Celltype-specific RNA	FALSE	0.000355682	0.000130954	0	SNP	FALSE	No_QTL	B_cell
ENSG00000142396:ERVK3-1	Celltype-specific RNA	FALSE	0.0507867	0.000485515	0	SNP	FALSE	No_QTL	B_cell
ENSG00000142409:ZNF787	Celltype-specific RNA	FALSE	0.00356653	0.000138733	0	SNP	FALSE	No_QTL	B_cell
ENSG00000142444:TIMM29	Celltype-specific RNA	FALSE	0.0530129	0.000202744	0	SNP	FALSE	No_QTL	B_cell
ENSG00000142453:CARM1	Celltype-specific RNA	FALSE	0.00797277	0.00148244	0	SNP	FALSE	No_QTL	B_cell
ENSG00000142494:SLC47A1	Celltype-specific RNA	FALSE	0.0106155	0.000517399	0	SNP	FALSE	No_QTL	B_cell
ENSG00000142507:PSMB6	Celltype-specific RNA	FALSE	0.00546137	0.000120015	0	SNP	FALSE	No_QTL	B_cell
ENSG00000142512:SIGLEC10	Celltype-specific RNA	FALSE	0.00734103	0.000434561	0	SNP	FALSE	No_QTL	B_cell
ENSG00000142528:ZNF473	Celltype-specific RNA	FALSE	0.00641007	0.000320306	0	SNP	FALSE	No_QTL	B_cell
ENSG00000142546:NOSIP	Celltype-specific RNA	TRUE	0.00784297	1.4066e-05	0	SNP	FALSE	SNP-only_QTL	B_cell
ENSG00000142583:SLC2A5	Celltype-specific RNA	TRUE	0.00209253	5.17865e-05	0	SNP	FALSE	SNP-only_QTL	B_cell
ENSG00000142611:PRDM16	Celltype-specific RNA	TRUE	0.000420065	8.46954e-05	0	SNP	FALSE	SNP-only_QTL	B_cell
ENSG00000142632:ARHGEF19	Celltype-specific RNA	FALSE	0.0213186	0.000461979	0	SNP	FALSE	No_QTL	B_cell
ENSG00000142634:EFHD2	Celltype-specific RNA	TRUE	0.00878276	6.37338e-06	0	SNP	FALSE	SNP-only_QTL	B_cell
ENSG00000142657:PGD	Celltype-specific RNA	TRUE	0.00624738	4.6587e-05	0	SNP	FALSE	SNP-only_QTL	B_cell
ENSG00000142669:SH3BGRL3	Celltype-specific RNA	FALSE	0.00491259	0.000690096	0	SV	FALSE	No_QTL	B_cell
ENSG00000142675:CNKSR1	Celltype-specific RNA	FALSE	0.00367061	0.00148595	0	SNP	FALSE	No_QTL	B_cell
ENSG00000142684:ZNF593	Celltype-specific RNA	FALSE	0.0164137	0.0014323	0	SNP	FALSE	No_QTL	B_cell
ENSG00000142686:C1orf216	Celltype-specific RNA	FALSE	0.0317583	0.00195639	0	SNP	FALSE	No_QTL	B_cell
ENSG00000142687:KIAA0319L	Celltype-specific RNA	FALSE	0.00599256	0.000119111	0	SNP	FALSE	No_QTL	B_cell
ENSG00000142731:PLK4	Celltype-specific RNA	TRUE	0.0244223	2.92989e-05	0	SNP	FALSE	SNP-only_QTL	B_cell
ENSG00000142733:MAP3K6	Celltype-specific RNA	FALSE	0.0185053	0.000214901	0	SNP	FALSE	No_QTL	B_cell
ENSG00000142765:SYTL1	Celltype-specific RNA	FALSE	0.00402258	0.00270095	0	SNP	FALSE	No_QTL	B_cell
ENSG00000142794:NBPF3	Celltype-specific RNA	FALSE	0.000203065	0.000476908	0	SV	FALSE	No_QTL	B_cell
ENSG00000142856:ITGB3BP	Celltype-specific RNA	TRUE	3.9409e-05	5.03768e-08	1	SNP	FALSE	SV-QTL_noncausal	B_cell
ENSG00000142867:BCL10	Celltype-specific RNA	FALSE	0.00139223	0.000144406	0	SNP	FALSE	No_QTL	B_cell
ENSG00000142875:PRKACB	Celltype-specific RNA	FALSE	0.00678503	0.000399681	0	SV	FALSE	No_QTL	B_cell
ENSG00000142892:PIGK	Celltype-specific RNA	TRUE	0.0166829	6.45269e-05	0	SNP	FALSE	SNP-only_QTL	B_cell
ENSG00000142945:KIF2C	Celltype-specific RNA	FALSE	0.0109652	0.000531904	0	SNP	FALSE	No_QTL	B_cell
ENSG00000142949:PTPRF	Celltype-specific RNA	FALSE	0.0121399	0.00205748	0	SNP	FALSE	No_QTL	B_cell
ENSG00000142961:MOB3C	Celltype-specific RNA	FALSE	0.0260647	0.000545245	0	SNP	FALSE	No_QTL	B_cell
ENSG00000143013:LMO4	Celltype-specific RNA	FALSE	0.08965	0.000772158	0	SNP	FALSE	No_QTL	B_cell
ENSG00000143079:CTTNBP2NL	Celltype-specific RNA	FALSE	0.0197735	0.000819736	0	SV	FALSE	No_QTL	B_cell
ENSG00000143106:PSMA5	Celltype-specific RNA	TRUE	0.00605855	1.84875e-05	0	SV	FALSE	SNP-only_QTL	B_cell
ENSG00000143110:C1orf162	Celltype-specific RNA	FALSE	0.00149214	0.000165499	0	SNP	FALSE	No_QTL	B_cell
ENSG00000143119:CD53	Celltype-specific RNA	FALSE	0.0132677	0.00202634	0	SNP	FALSE	No_QTL	B_cell
ENSG00000143149:ALDH9A1	Celltype-specific RNA	TRUE	0.00995707	6.87801e-06	0	SNP	FALSE	SNP-only_QTL	B_cell
ENSG00000143153:ATP1B1	Celltype-specific RNA	FALSE	0.00868017	0.000855914	0	SNP	FALSE	No_QTL	B_cell
ENSG00000143155:TIPRL	Celltype-specific RNA	FALSE	0.00310558	0.000702483	0	SNP	FALSE	No_QTL	B_cell
ENSG00000143156:NME7	Celltype-specific RNA	FALSE	0.00316539	0.000353938	0	SNP	FALSE	No_QTL	B_cell
ENSG00000143157:POGK	Celltype-specific RNA	FALSE	0.0333158	0.000493976	0	SNP	FALSE	No_QTL	B_cell
ENSG00000143158:MPC2	Celltype-specific RNA	FALSE	0.00525354	0.000794872	0	SNP	FALSE	No_QTL	B_cell
ENSG00000143162:CREG1	Celltype-specific RNA	FALSE	0.0075172	0.000126135	0	SNP	FALSE	No_QTL	B_cell
ENSG00000143179:UCK2	Celltype-specific RNA	FALSE	0.00368205	0.000321602	0	SNP	FALSE	No_QTL	B_cell
ENSG00000143184:XCL1	Celltype-specific RNA	TRUE	0.00407006	7.28022e-05	0	SNP	FALSE	SNP-only_QTL	B_cell
ENSG00000143185:XCL2	Celltype-specific RNA	FALSE	0.00655093	0.000562089	0	SNP	FALSE	No_QTL	B_cell
ENSG00000143198:MGST3	Celltype-specific RNA	FALSE	0.00673751	0.000210878	0	SNP	FALSE	No_QTL	B_cell
ENSG00000143226:FCGR2A	Celltype-specific RNA	TRUE	0.00205159	3.45374e-07	0	SNP	FALSE	SNP-only_QTL	B_cell
ENSG00000143252:SDHC	Celltype-specific RNA	FALSE	0.011934	0.000128585	0	SNP	FALSE	No_QTL	B_cell
ENSG00000143256:PFDN2	Celltype-specific RNA	TRUE	0.00826984	4.50399e-07	0	SNP	FALSE	SNP-only_QTL	B_cell
ENSG00000143297:FCRL5	Celltype-specific RNA	TRUE	0.00855509	8.70357e-19	1	SNP	FALSE	SNP-only_QTL	B_cell
ENSG00000143314:MRPL24	Celltype-specific RNA	FALSE	0.0314345	0.000686395	0	SNP	FALSE	No_QTL	B_cell
ENSG00000143315:PIGM	Celltype-specific RNA	TRUE	0.0166064	1.70535e-05	0	SNP	FALSE	SNP-only_QTL	B_cell
ENSG00000143319:ISG20L2	Celltype-specific RNA	FALSE	0.00971744	0.000253206	0	SNP	FALSE	No_QTL	B_cell
ENSG00000143320:CRABP2	Celltype-specific RNA	FALSE	0.00428968	0.00127266	0	SV	FALSE	No_QTL	B_cell
ENSG00000143322:ABL2	Celltype-specific RNA	FALSE	0.0485482	0.00218965	0	SV	FALSE	No_QTL	B_cell
ENSG00000143333:RGS16	Celltype-specific RNA	TRUE	0.0101294	1.87163e-05	0	SNP	FALSE	SNP-only_QTL	B_cell
ENSG00000143353:LYPLAL1	Celltype-specific RNA	FALSE	0.0038159	0.00171853	0	SNP	FALSE	No_QTL	B_cell
ENSG00000143367:TUFT1	Celltype-specific RNA	FALSE	0.0107801	0.000746205	0	SNP	FALSE	No_QTL	B_cell
ENSG00000143368:SF3B4	Celltype-specific RNA	FALSE	0.0215884	0.000332659	0	SNP	FALSE	No_QTL	B_cell
ENSG00000143376:SNX27	Celltype-specific RNA	FALSE	0.0302977	0.000200331	0	SNP	FALSE	No_QTL	B_cell
ENSG00000143379:SETDB1	Celltype-specific RNA	FALSE	0.102126	0.000913498	0	SNP	FALSE	No_QTL	B_cell
ENSG00000143384:MCL1	Celltype-specific RNA	FALSE	0.00861189	0.000393451	0	SNP	FALSE	No_QTL	B_cell
ENSG00000143390:RFX5	Celltype-specific RNA	FALSE	0.00682918	0.000200811	0	SNP	FALSE	No_QTL	B_cell
ENSG00000143412:ANXA9	Celltype-specific RNA	TRUE	0.0157415	3.28669e-05	0	SNP	FALSE	SNP-only_QTL	B_cell
ENSG00000143418:CERS2	Celltype-specific RNA	FALSE	0.0164951	0.000529847	0	SNP	FALSE	No_QTL	B_cell
ENSG00000143436:MRPL9	Celltype-specific RNA	FALSE	0.00841659	0.00152394	0	SNP	FALSE	No_QTL	B_cell
ENSG00000143443:C1orf56	Celltype-specific RNA	FALSE	0.0072662	0.00139327	0	SNP	FALSE	No_QTL	B_cell
ENSG00000143458:GABPB2	Celltype-specific RNA	FALSE	0.0239383	0.0011095	0	SNP	FALSE	No_QTL	B_cell
ENSG00000143476:DTL	Celltype-specific RNA	FALSE	0.014912	0.000329506	0	SNP	FALSE	No_QTL	B_cell
ENSG00000143479:DYRK3	Celltype-specific RNA	TRUE	0.00690209	1.81578e-05	0	SNP	FALSE	SNP-only_QTL	B_cell
ENSG00000143486:EIF2D	Celltype-specific RNA	FALSE	0.00652589	0.0010672	0	SNP	FALSE	No_QTL	B_cell
ENSG00000143493:INTS7	Celltype-specific RNA	FALSE	0.0042153	0.000427411	0	SNP	FALSE	No_QTL	B_cell
ENSG00000143498:TAF1A	Celltype-specific RNA	FALSE	0.00584771	0.00110199	0	SNP	FALSE	No_QTL	B_cell
ENSG00000143507:DUSP10	Celltype-specific RNA	FALSE	0.0119729	0.00200545	0	SNP	FALSE	No_QTL	B_cell
ENSG00000143514:TP53BP2	Celltype-specific RNA	FALSE	0.0179993	0.00126404	0	SNP	FALSE	No_QTL	B_cell
ENSG00000143515:ATP8B2	Celltype-specific RNA	FALSE	0.0137118	0.000153181	0	SNP	FALSE	No_QTL	B_cell
ENSG00000143537:ADAM15	Celltype-specific RNA	FALSE	0.00255345	0.0011722	0	SNP	FALSE	No_QTL	B_cell
ENSG00000143545:RAB13	Celltype-specific RNA	FALSE	0.00537461	0.000218763	0	SNP	FALSE	No_QTL	B_cell
ENSG00000143546:S100A8	Celltype-specific RNA	FALSE	0.00200502	0.00016057	0	SNP	FALSE	No_QTL	B_cell
ENSG00000143553:SNAPIN	Celltype-specific RNA	FALSE	0.0143852	0.000896937	0	SNP	FALSE	No_QTL	B_cell
ENSG00000143554:SLC27A3	Celltype-specific RNA	FALSE	0.000696565	0.00124934	0	SNP	FALSE	No_QTL	B_cell
ENSG00000143569:UBAP2L	Celltype-specific RNA	TRUE	0.0248032	6.30521e-05	0	SNP	FALSE	SNP-only_QTL	B_cell
ENSG00000143570:SLC39A1	Celltype-specific RNA	FALSE	0.0120883	0.000609009	0	SNP	FALSE	No_QTL	B_cell
ENSG00000143575:HAX1	Celltype-specific RNA	FALSE	0.00293314	0.000206116	0	SNP	FALSE	No_QTL	B_cell
ENSG00000143578:CREB3L4	Celltype-specific RNA	FALSE	0.0175602	0.00227325	0	SV	FALSE	No_QTL	B_cell
ENSG00000143603:KCNN3	Celltype-specific RNA	FALSE	0.00781787	0.00114276	0	SV	FALSE	No_QTL	B_cell
ENSG00000143614:GATAD2B	Celltype-specific RNA	FALSE	0.0214167	0.00177781	0	SNP	FALSE	No_QTL	B_cell
ENSG00000143621:ILF2	Celltype-specific RNA	FALSE	0.0166803	0.000230145	0	SNP	FALSE	No_QTL	B_cell
ENSG00000143622:RIT1	Celltype-specific RNA	FALSE	0.0168076	0.0001047	0	SNP	FALSE	No_QTL	B_cell
ENSG00000143624:INTS3	Celltype-specific RNA	FALSE	0.0123646	0.000718213	0	SNP	FALSE	No_QTL	B_cell
ENSG00000143630:HCN3	Celltype-specific RNA	TRUE	0.0158685	2.75292e-05	0	SV	FALSE	SNP-only_QTL	B_cell
ENSG00000143641:GALNT2	Celltype-specific RNA	TRUE	0.0161861	5.39422e-06	0	SNP	FALSE	SNP-only_QTL	B_cell
ENSG00000143643:TTC13	Celltype-specific RNA	FALSE	0.0368205	0.00127537	0	SNP	FALSE	No_QTL	B_cell
ENSG00000143653:SCCPDH	Celltype-specific RNA	FALSE	0.00407905	0.00069269	0	SNP	FALSE	No_QTL	B_cell
ENSG00000143669:LYST	Celltype-specific RNA	FALSE	0.0129933	0.000353049	0	SNP	FALSE	No_QTL	B_cell
ENSG00000143674:MAP3K21	Celltype-specific RNA	FALSE	0.02176	0.000158706	0	SNP	FALSE	No_QTL	B_cell
ENSG00000143702:CEP170	Celltype-specific RNA	TRUE	1.10184e-05	0.000775726	0	SNP	FALSE	SV-QTL_noncausal	B_cell
ENSG00000143727:ACP1	Celltype-specific RNA	FALSE	0.0036923	0.00073086	0	SV	FALSE	No_QTL	B_cell
ENSG00000143740:SNAP47	Celltype-specific RNA	FALSE	0.00167386	0.000151403	0	SNP	FALSE	No_QTL	B_cell
ENSG00000143742:SRP9	Celltype-specific RNA	FALSE	0.017078	0.000825133	0	SNP	FALSE	No_QTL	B_cell
ENSG00000143751:SDE2	Celltype-specific RNA	FALSE	0.0103092	0.000200292	0	SNP	FALSE	No_QTL	B_cell
ENSG00000143753:DEGS1	Celltype-specific RNA	FALSE	0.0101721	0.00021714	0	SNP	FALSE	No_QTL	B_cell
ENSG00000143756:FBXO28	Celltype-specific RNA	FALSE	0.0138373	0.000143471	0	SNP	FALSE	No_QTL	B_cell
ENSG00000143771:CNIH4	Celltype-specific RNA	FALSE	0.00352556	0.000181798	0	SNP	FALSE	No_QTL	B_cell
ENSG00000143772:ITPKB	Celltype-specific RNA	FALSE	0.0201646	0.000813998	0	SNP	FALSE	No_QTL	B_cell
ENSG00000143776:CDC42BPA	Celltype-specific RNA	FALSE	0.0451873	0.000792376	0	SNP	FALSE	No_QTL	B_cell
ENSG00000143786:CNIH3	Celltype-specific RNA	FALSE	0.0189565	0.00112346	0	SNP	FALSE	No_QTL	B_cell
ENSG00000143793:C1orf35	Celltype-specific RNA	FALSE	0.0321985	0.00312267	0	SNP	FALSE	No_QTL	B_cell
ENSG00000143801:PSEN2	Celltype-specific RNA	FALSE	0.00348645	0.00123413	0	SNP	FALSE	No_QTL	B_cell
ENSG00000143811:PYCR2	Celltype-specific RNA	TRUE	0.0460654	2.70807e-05	0	SNP	FALSE	SNP-only_QTL	B_cell
ENSG00000143819:EPHX1	Celltype-specific RNA	FALSE	0.00992413	0.00104568	0	SNP	FALSE	No_QTL	B_cell
ENSG00000143839:REN	Celltype-specific RNA	FALSE	0.0220741	0.000384358	0	SNP	FALSE	No_QTL	B_cell
ENSG00000143845:ETNK2	Celltype-specific RNA	TRUE	0.0044693	8.24771e-05	0	SNP	FALSE	SNP-only_QTL	B_cell
ENSG00000143851:PTPN7	Celltype-specific RNA	TRUE	0.0229378	9.29028e-06	0	SNP	FALSE	SNP-only_QTL	B_cell
ENSG00000143869:GDF7	Celltype-specific RNA	TRUE	0.00741589	1.24559e-06	1	SNP	FALSE	SNP-only_QTL	B_cell
ENSG00000143870:PDIA6	Celltype-specific RNA	TRUE	0.0220274	4.67916e-06	0	SNP	FALSE	SNP-only_QTL	B_cell
ENSG00000143878:RHOB	Celltype-specific RNA	FALSE	0.000108412	0.000820124	0	SNP	FALSE	No_QTL	B_cell
ENSG00000143891:GALM	Celltype-specific RNA	TRUE	0.00178582	9.75092e-05	0	SNP	FALSE	SNP-only_QTL	B_cell
ENSG00000143933:CALM2	Celltype-specific RNA	FALSE	0.00147881	0.000547874	0	SNP	FALSE	No_QTL	B_cell
ENSG00000143942:CHAC2	Celltype-specific RNA	TRUE	0.000266089	2.73999e-06	0	SNP	FALSE	SNP-only_QTL	B_cell
ENSG00000143971:ETAA1	Celltype-specific RNA	FALSE	0.00439931	0.000494823	0	SNP	FALSE	No_QTL	B_cell
ENSG00000143977:SNRPG	Celltype-specific RNA	FALSE	0.0582221	0.000904544	0	SNP	FALSE	No_QTL	B_cell
ENSG00000143995:MEIS1	Celltype-specific RNA	FALSE	0.0110864	0.000560426	0	SNP	FALSE	No_QTL	B_cell
ENSG00000144026:ZNF514	Celltype-specific RNA	FALSE	0.00295278	0.000935299	0	SNP	FALSE	No_QTL	B_cell
ENSG00000144034:TPRKB	Celltype-specific RNA	FALSE	0.00301581	0.00489313	0	SV	FALSE	No_QTL	B_cell
ENSG00000144043:TEX261	Celltype-specific RNA	FALSE	0.00318844	0.00168849	0	SNP	FALSE	No_QTL	B_cell
ENSG00000144048:DUSP11	Celltype-specific RNA	FALSE	0.035218	0.00060131	0	SNP	FALSE	No_QTL	B_cell
ENSG00000144061:NPHP1	Celltype-specific RNA	FALSE	0.00980929	0.00094958	0	SNP	FALSE	No_QTL	B_cell
ENSG00000144118:RALB	Celltype-specific RNA	FALSE	0.0197531	0.0010037	0	SNP	FALSE	No_QTL	B_cell
ENSG00000144120:TMEM177	Celltype-specific RNA	TRUE	0.000520438	6.10549e-05	0	SNP	FALSE	SNP-only_QTL	B_cell
ENSG00000144136:SLC20A1	Celltype-specific RNA	FALSE	0.00253566	0.000124916	0	SNP	FALSE	No_QTL	B_cell
ENSG00000144182:LIPT1	Celltype-specific RNA	FALSE	0.0424538	0.00298262	0	SNP	FALSE	No_QTL	B_cell
ENSG00000144199:FAHD2B	Celltype-specific RNA	FALSE	0.0169045	0.000659914	0	SNP	FALSE	No_QTL	B_cell
ENSG00000144218:AFF3	Celltype-specific RNA	FALSE	0.0182646	0.000496737	0	SNP	FALSE	No_QTL	B_cell
ENSG00000144228:SPOPL	Celltype-specific RNA	FALSE	0.037408	0.00201643	0	SNP	FALSE	No_QTL	B_cell
ENSG00000144278:GALNT13	Celltype-specific RNA	TRUE	0.00542544	3.06211e-05	0	SNP	FALSE	SNP-only_QTL	B_cell
ENSG00000144290:SLC4A10	Celltype-specific RNA	FALSE	0.0875796	0.00369996	0	SNP	FALSE	No_QTL	B_cell
ENSG00000144306:SCRN3	Celltype-specific RNA	FALSE	0.00664409	0.000559111	0	SNP	FALSE	No_QTL	B_cell
ENSG00000144357:UBR3	Celltype-specific RNA	FALSE	0.00610895	0.000681107	0	SNP	FALSE	No_QTL	B_cell
ENSG00000144362:PHOSPHO2	Celltype-specific RNA	FALSE	0.0327326	0.00072093	0	SNP	FALSE	No_QTL	B_cell
ENSG00000144369:FAM171B	Celltype-specific RNA	FALSE	0.0420063	0.00025449	0	SNP	FALSE	No_QTL	B_cell
ENSG00000144381:HSPD1	Celltype-specific RNA	TRUE	0.014867	9.78491e-05	0	SNP	FALSE	SNP-only_QTL	B_cell
ENSG00000144401:METTL21A	Celltype-specific RNA	TRUE	0.0237556	5.38754e-05	0	SNP	FALSE	SNP-only_QTL	B_cell
ENSG00000144410:CPO	Celltype-specific RNA	TRUE	0.0027166	3.51305e-07	1	SNP	FALSE	SNP-only_QTL	B_cell
ENSG00000144426:NBEAL1	Celltype-specific RNA	FALSE	0.0360188	0.00255409	0	SNP	FALSE	No_QTL	B_cell
ENSG00000144445:KANSL1L	Celltype-specific RNA	TRUE	0.000127411	8.43474e-05	0	SNP	FALSE	SNP-only_QTL	B_cell
ENSG00000144451:SPAG16	Celltype-specific RNA	FALSE	0.00212358	0.000950833	0	SNP	FALSE	No_QTL	B_cell
ENSG00000144455:SUMF1	Celltype-specific RNA	FALSE	0.0191011	0.000592157	0	SNP	FALSE	No_QTL	B_cell
ENSG00000144468:RHBDD1	Celltype-specific RNA	FALSE	0.00210806	0.000376663	0	SNP	FALSE	No_QTL	B_cell
ENSG00000144476:ACKR3	Celltype-specific RNA	FALSE	0.00430099	0.00229722	0	SNP	FALSE	No_QTL	B_cell
ENSG00000144535:DIS3L2	Celltype-specific RNA	TRUE	0.00179474	5.08725e-05	0	SNP	FALSE	SNP-only_QTL	B_cell
ENSG00000144554:FANCD2	Celltype-specific RNA	TRUE	0.00335313	7.23851e-05	0	SNP	FALSE	SNP-only_QTL	B_cell
ENSG00000144559:TAMM41	Celltype-specific RNA	FALSE	0.0187179	0.000769146	0	SNP	FALSE	No_QTL	B_cell
ENSG00000144560:VGLL4	Celltype-specific RNA	FALSE	0.0146195	0.000276241	0	SNP	FALSE	No_QTL	B_cell
ENSG00000144567:RETREG2	Celltype-specific RNA	FALSE	0.00188258	0.000294443	0	SNP	FALSE	No_QTL	B_cell
ENSG00000144579:CTDSP1	Celltype-specific RNA	FALSE	0.00534269	0.000537466	0	SNP	FALSE	No_QTL	B_cell
ENSG00000144589:STK11IP	Celltype-specific RNA	FALSE	0.0014709	0.00100834	0	SNP	FALSE	No_QTL	B_cell
ENSG00000144591:GMPPA	Celltype-specific RNA	TRUE	0.00195806	2.70453e-05	0	SNP	FALSE	SNP-only_QTL	B_cell
ENSG00000144597:EAF1	Celltype-specific RNA	FALSE	0.0109058	0.00091077	0	SNP	FALSE	No_QTL	B_cell
ENSG00000144644:GADL1	Celltype-specific RNA	FALSE	0.034619	0.00170837	0	SNP	FALSE	No_QTL	B_cell
ENSG00000144645:OSBPL10	Celltype-specific RNA	TRUE	0.0128727	9.34018e-05	0	SNP	FALSE	SNP-only_QTL	B_cell
ENSG00000144647:POMGNT2	Celltype-specific RNA	FALSE	0.00325088	0.00266565	0	SNP	FALSE	No_QTL	B_cell
ENSG00000144655:CSRNP1	Celltype-specific RNA	FALSE	0.0308234	0.00193711	0	SNP	FALSE	No_QTL	B_cell
ENSG00000144659:SLC25A38	Celltype-specific RNA	FALSE	0.0078576	0.000230173	0	SNP	FALSE	No_QTL	B_cell
ENSG00000144668:ITGA9	Celltype-specific RNA	FALSE	0.0398472	0.000342267	0	SNP	FALSE	No_QTL	B_cell
ENSG00000144674:GOLGA4	Celltype-specific RNA	FALSE	0.00728949	0.00206558	0	SNP	FALSE	No_QTL	B_cell
ENSG00000144712:CAND2	Celltype-specific RNA	FALSE	0.0434373	0.000353317	0	SNP	FALSE	No_QTL	B_cell
ENSG00000144724:PTPRG	Celltype-specific RNA	FALSE	0.0178996	0.000146662	0	SNP	FALSE	No_QTL	B_cell
ENSG00000144736:SHQ1	Celltype-specific RNA	FALSE	0.00281292	0.000261268	0	SNP	FALSE	No_QTL	B_cell
ENSG00000144741:SLC25A26	Celltype-specific RNA	FALSE	0.0319741	0.000541626	0	SV	FALSE	No_QTL	B_cell
ENSG00000144744:UBA3	Celltype-specific RNA	FALSE	0.00725061	0.000583393	0	SNP	FALSE	No_QTL	B_cell
ENSG00000144746:ARL6IP5	Celltype-specific RNA	FALSE	0.00779752	0.000237745	0	SNP	FALSE	No_QTL	B_cell
ENSG00000144747:TMF1	Celltype-specific RNA	FALSE	0.00389477	0.00101262	0	SNP	FALSE	No_QTL	B_cell
ENSG00000144791:LIMD1	Celltype-specific RNA	FALSE	0.00269943	0.0013294	0	SNP	FALSE	No_QTL	B_cell
ENSG00000144802:NFKBIZ	Celltype-specific RNA	FALSE	0.00670387	0.000137835	0	SNP	FALSE	No_QTL	B_cell
ENSG00000144815:NXPE3	Celltype-specific RNA	FALSE	0.0220925	0.000552169	0	SNP	FALSE	No_QTL	B_cell
ENSG00000144820:ADGRG7	Celltype-specific RNA	TRUE	0.00486593	2.84386e-05	0	SNP	FALSE	SNP-only_QTL	B_cell
ENSG00000144821:MYH15	Celltype-specific RNA	FALSE	0.0182616	0.000586231	0	SNP	FALSE	No_QTL	B_cell
ENSG00000144824:PHLDB2	Celltype-specific RNA	TRUE	0.0163884	4.02451e-05	0	SNP	FALSE	SNP-only_QTL	B_cell
ENSG00000144827:ABHD10	Celltype-specific RNA	FALSE	0.000234237	0.000684882	0	SNP	FALSE	No_QTL	B_cell
ENSG00000144840:RABL3	Celltype-specific RNA	FALSE	0.0431294	0.00143755	0	SNP	FALSE	No_QTL	B_cell
ENSG00000144867:SRPRB	Celltype-specific RNA	FALSE	0.0269024	0.00484624	0	SNP	FALSE	No_QTL	B_cell
ENSG00000144893:MED12L	Celltype-specific RNA	FALSE	0.0239375	0.000602225	0	SNP	FALSE	No_QTL	B_cell
ENSG00000144895:EIF2A	Celltype-specific RNA	TRUE	0.0036145	1.78183e-05	0	SNP	FALSE	SNP-only_QTL	B_cell
ENSG00000144909:OSBPL11	Celltype-specific RNA	FALSE	0.00017511	0.00011128	0	SNP	FALSE	No_QTL	B_cell
ENSG00000144935:TRPC1	Celltype-specific RNA	FALSE	0.00827995	0.000477263	0	SNP	FALSE	No_QTL	B_cell
ENSG00000145020:AMT	Celltype-specific RNA	FALSE	0.00305886	0.000170473	0	SNP	FALSE	No_QTL	B_cell
ENSG00000145022:TCTA	Celltype-specific RNA	FALSE	0.018406	0.00456759	0	SNP	FALSE	No_QTL	B_cell
ENSG00000145029:NICN1	Celltype-specific RNA	FALSE	0.0205909	0.000189639	0	SNP	FALSE	No_QTL	B_cell
ENSG00000145041:DCAF1	Celltype-specific RNA	TRUE	0.0114492	5.9643e-05	0	SNP	FALSE	SNP-only_QTL	B_cell
ENSG00000145050:MANF	Celltype-specific RNA	FALSE	0.00754706	0.00534369	0	SNP	FALSE	No_QTL	B_cell
ENSG00000145088:EAF2	Celltype-specific RNA	TRUE	9.51602e-06	9.14157e-08	1	SNP	FALSE	SV-QTL_noncausal	B_cell
ENSG00000145103:ILDR1	Celltype-specific RNA	FALSE	0.0568383	0.00139735	0	SNP	FALSE	No_QTL	B_cell
ENSG00000145107:TM4SF19	Celltype-specific RNA	TRUE	0.00100063	1.32616e-06	0	SNP	FALSE	SNP-only_QTL	B_cell
ENSG00000145113:MUC4	Celltype-specific RNA	TRUE	0.00318652	2.82748e-06	0	SNP	FALSE	SNP-only_QTL	B_cell
ENSG00000145191:EIF2B5	Celltype-specific RNA	FALSE	0.00342081	0.000164907	0	SNP	FALSE	No_QTL	B_cell
ENSG00000145217:SLC26A1	Celltype-specific RNA	FALSE	0.000487328	0.000586281	0	SV	FALSE	No_QTL	B_cell
ENSG00000145220:LYAR	Celltype-specific RNA	TRUE	0.00211532	7.40769e-05	0	SNP	FALSE	SNP-only_QTL	B_cell
ENSG00000145241:CENPC	Celltype-specific RNA	FALSE	0.00930122	0.00117905	0	SNP	FALSE	No_QTL	B_cell
ENSG00000145246:ATP10D	Celltype-specific RNA	TRUE	0.00547952	9.10176e-05	0	SNP	FALSE	SNP-only_QTL	B_cell
ENSG00000145247:OCIAD2	Celltype-specific RNA	TRUE	0.000998133	3.32744e-05	0	SNP	FALSE	SNP-only_QTL	B_cell
ENSG00000145287:PLAC8	Celltype-specific RNA	FALSE	0.00779484	0.000322093	0	SNP	FALSE	No_QTL	B_cell
ENSG00000145293:ENOPH1	Celltype-specific RNA	FALSE	0.00572899	0.000211738	0	SNP	FALSE	No_QTL	B_cell
ENSG00000145331:TRMT10A	Celltype-specific RNA	FALSE	0.0109583	0.0003308	0	SNP	FALSE	No_QTL	B_cell
ENSG00000145332:KLHL8	Celltype-specific RNA	FALSE	0.00122301	0.000467982	0	SNP	FALSE	No_QTL	B_cell
ENSG00000145335:SNCA	Celltype-specific RNA	FALSE	0.00520565	0.000817698	0	SNP	FALSE	No_QTL	B_cell
ENSG00000145337:PYURF	Celltype-specific RNA	FALSE	0.0062184	0.000693878	0	SNP	FALSE	No_QTL	B_cell
ENSG00000145349:CAMK2D	Celltype-specific RNA	FALSE	0.036522	0.000620082	0	SNP	FALSE	No_QTL	B_cell
ENSG00000145354:CISD2	Celltype-specific RNA	FALSE	0.0182533	0.000168206	0	SNP	FALSE	No_QTL	B_cell
ENSG00000145362:ANK2	Celltype-specific RNA	FALSE	0.0111577	0.00055014	0	SNP	FALSE	No_QTL	B_cell
ENSG00000145365:TIFA	Celltype-specific RNA	FALSE	0.0291963	0.000477117	0	SNP	FALSE	No_QTL	B_cell
ENSG00000145386:CCNA2	Celltype-specific RNA	FALSE	0.0231396	0.00131418	0	SNP	FALSE	No_QTL	B_cell
ENSG00000145388:METTL14	Celltype-specific RNA	TRUE	0.00499802	2.84135e-05	0	SNP	FALSE	SNP-only_QTL	B_cell
ENSG00000145390:USP53	Celltype-specific RNA	TRUE	0.000328906	8.2336e-22	1	SNP	FALSE	SNP-only_QTL	B_cell
ENSG00000145391:SETD7	Celltype-specific RNA	FALSE	0.00796454	0.000665354	0	SNP	FALSE	No_QTL	B_cell
ENSG00000145414:NAF1	Celltype-specific RNA	FALSE	0.00073208	0.000283624	0	SNP	FALSE	No_QTL	B_cell
ENSG00000145428:RNF175	Celltype-specific RNA	FALSE	0.0344087	0.000220835	0	SNP	FALSE	No_QTL	B_cell
ENSG00000145439:CBR4	Celltype-specific RNA	FALSE	0.0126062	0.000441267	0	SNP	FALSE	No_QTL	B_cell
ENSG00000145451:GLRA3	Celltype-specific RNA	FALSE	0.00119376	0.000250054	0	SNP	FALSE	No_QTL	B_cell
ENSG00000145494:NDUFS6	Celltype-specific RNA	FALSE	0.00557047	0.000340297	0	SNP	FALSE	No_QTL	B_cell
ENSG00000145545:SRD5A1	Celltype-specific RNA	FALSE	0.00496983	0.000806887	0	SNP	FALSE	No_QTL	B_cell
ENSG00000145569:OTULINL	Celltype-specific RNA	TRUE	0.0057026	4.08036e-05	0	SNP	FALSE	SNP-only_QTL	B_cell
ENSG00000145592:RPL37	Celltype-specific RNA	FALSE	0.00404705	0.000786131	0	SNP	FALSE	No_QTL	B_cell
ENSG00000145604:SKP2	Celltype-specific RNA	FALSE	0.0027413	0.000581386	0	SNP	FALSE	No_QTL	B_cell
ENSG00000145632:PLK2	Celltype-specific RNA	TRUE	0.00502864	6.67779e-05	0	SNP	FALSE	SNP-only_QTL	B_cell
ENSG00000145649:GZMA	Celltype-specific RNA	TRUE	0.00490535	1.55018e-05	0	SNP	FALSE	SNP-only_QTL	B_cell
ENSG00000145675:PIK3R1	Celltype-specific RNA	TRUE	0.00630043	9.35089e-05	0	SNP	FALSE	SNP-only_QTL	B_cell
ENSG00000145685:LHFPL2	Celltype-specific RNA	FALSE	0.00803854	0.000378892	0	SNP	FALSE	No_QTL	B_cell
ENSG00000145687:SSBP2	Celltype-specific RNA	FALSE	0.0271847	0.000830493	0	SNP	FALSE	No_QTL	B_cell
ENSG00000145700:ANKRD31	Celltype-specific RNA	FALSE	0.0157447	0.000607997	0	SNP	FALSE	No_QTL	B_cell
ENSG00000145703:IQGAP2	Celltype-specific RNA	FALSE	0.0100422	0.00218539	0	SNP	FALSE	No_QTL	B_cell
ENSG00000145708:CRHBP	Celltype-specific RNA	TRUE	0.00300069	3.96296e-05	0	SNP	FALSE	SNP-only_QTL	B_cell
ENSG00000145715:RASA1	Celltype-specific RNA	FALSE	0.00432067	0.000305876	0	SNP	FALSE	No_QTL	B_cell
ENSG00000145721:LIX1	Celltype-specific RNA	FALSE	0.0373228	0.000245014	0	SNP	FALSE	No_QTL	B_cell
ENSG00000145725:PPIP5K2	Celltype-specific RNA	FALSE	0.00933078	0.00210073	0	SNP	FALSE	No_QTL	B_cell
ENSG00000145730:PAM	Celltype-specific RNA	TRUE	0.00539491	6.60097e-05	0	SNP	FALSE	SNP-only_QTL	B_cell
ENSG00000145734:BDP1	Celltype-specific RNA	FALSE	0.00696934	0.000245264	0	SNP	FALSE	No_QTL	B_cell
ENSG00000145740:SLC30A5	Celltype-specific RNA	FALSE	0.018565	0.000102109	0	SNP	FALSE	No_QTL	B_cell
ENSG00000145757:SPATA9	Celltype-specific RNA	TRUE	0.00973371	1.75317e-05	0	SNP	FALSE	SNP-only_QTL	B_cell
ENSG00000145779:TNFAIP8	Celltype-specific RNA	FALSE	0.00212333	0.00123355	0	SNP	FALSE	No_QTL	B_cell
ENSG00000145781:COMMD10	Celltype-specific RNA	FALSE	0.0138007	0.00296995	0	SNP	FALSE	No_QTL	B_cell
ENSG00000145808:ADAMTS19	Celltype-specific RNA	FALSE	0.0532238	0.00211289	0	SNP	FALSE	No_QTL	B_cell
ENSG00000145817:YIPF5	Celltype-specific RNA	FALSE	0.00295493	0.000285258	0	SNP	FALSE	No_QTL	B_cell
ENSG00000145819:ARHGAP26	Celltype-specific RNA	TRUE	0.00382259	1.32193e-05	0	SNP	FALSE	SNP-only_QTL	B_cell
ENSG00000145864:GABRB2	Celltype-specific RNA	FALSE	0.0308268	0.00232322	0	SNP	FALSE	No_QTL	B_cell
ENSG00000145882:PCYOX1L	Celltype-specific RNA	FALSE	0.00644156	0.000715622	0	SNP	FALSE	No_QTL	B_cell
ENSG00000145908:ZNF300	Celltype-specific RNA	TRUE	0.0322246	1.3221e-05	0	SNP	FALSE	SNP-only_QTL	B_cell
ENSG00000145912:NHP2	Celltype-specific RNA	FALSE	0.0186941	0.001696	0	SNP	FALSE	No_QTL	B_cell
ENSG00000145919:BOD1	Celltype-specific RNA	FALSE	0.00577743	0.000937292	0	SNP	FALSE	No_QTL	B_cell
ENSG00000145945:FAM50B	Celltype-specific RNA	FALSE	0.0164304	0.000815605	0	SNP	FALSE	No_QTL	B_cell
ENSG00000145949:MYLK4	Celltype-specific RNA	FALSE	0.000724601	0.000535496	0	SNP	FALSE	No_QTL	B_cell
ENSG00000145979:TBC1D7	Celltype-specific RNA	FALSE	0.0246416	0.000270801	0	SNP	FALSE	No_QTL	B_cell
ENSG00000145982:FARS2	Celltype-specific RNA	FALSE	0.0250298	0.000123084	0	SNP	FALSE	No_QTL	B_cell
ENSG00000145990:GFOD1	Celltype-specific RNA	TRUE	0.00958342	7.51032e-05	0	SNP	FALSE	SNP-only_QTL	B_cell
ENSG00000145996:CDKAL1	Celltype-specific RNA	FALSE	0.00565972	0.000874607	0	SNP	FALSE	No_QTL	B_cell
ENSG00000146006:LRRTM2	Celltype-specific RNA	FALSE	0.0231237	0.000893925	0	SNP	FALSE	No_QTL	B_cell
ENSG00000146013:GFRA3	Celltype-specific RNA	TRUE	8.18885e-07	6.91085e-05	0	SV	FALSE	SV-QTL_noncausal	B_cell
ENSG00000146021:KLHL3	Celltype-specific RNA	TRUE	0.00150768	6.13156e-05	0	SNP	FALSE	SNP-only_QTL	B_cell
ENSG00000146066:HIGD2A	Celltype-specific RNA	FALSE	0.00119014	0.000934789	0	SNP	FALSE	No_QTL	B_cell
ENSG00000146067:FAM193B	Celltype-specific RNA	FALSE	0.00657871	0.000225036	0	SNP	FALSE	No_QTL	B_cell
ENSG00000146083:RNF44	Celltype-specific RNA	TRUE	0.00338646	9.97241e-05	0	SNP	FALSE	SNP-only_QTL	B_cell
ENSG00000146085:MMUT	Celltype-specific RNA	FALSE	0.0446423	0.00072071	0	SNP	FALSE	No_QTL	B_cell
ENSG00000146094:DOK3	Celltype-specific RNA	FALSE	0.000509465	0.000146459	0	SNP	FALSE	No_QTL	B_cell
ENSG00000146109:ABT1	Celltype-specific RNA	TRUE	0.00816608	7.00747e-05	0	SNP	FALSE	SNP-only_QTL	B_cell
ENSG00000146112:PPP1R18	Celltype-specific RNA	FALSE	0.00936057	0.000414708	0	SNP	FALSE	No_QTL	B_cell
ENSG00000146143:PRIM2	Celltype-specific RNA	FALSE	0.00387331	0.000624247	0	SNP	FALSE	No_QTL	B_cell
ENSG00000146166:LGSN	Celltype-specific RNA	FALSE	0.0125187	0.00133183	0	SNP	FALSE	No_QTL	B_cell
ENSG00000146192:FGD2	Celltype-specific RNA	TRUE	0.00789615	1.4175e-05	0	SNP	FALSE	SNP-only_QTL	B_cell
ENSG00000146215:CRIP3	Celltype-specific RNA	FALSE	0.00314865	0.000411566	0	SNP	FALSE	No_QTL	B_cell
ENSG00000146232:NFKBIE	Celltype-specific RNA	FALSE	0.0123071	0.00116088	0	SNP	FALSE	No_QTL	B_cell
ENSG00000146243:IRAK1BP1	Celltype-specific RNA	FALSE	0.00546445	0.000284922	0	SNP	FALSE	No_QTL	B_cell
ENSG00000146278:PNRC1	Celltype-specific RNA	FALSE	0.0167557	0.00293317	0	SNP	FALSE	No_QTL	B_cell
ENSG00000146285:SCML4	Celltype-specific RNA	FALSE	0.000386765	0.00137027	0	SV	FALSE	No_QTL	B_cell
ENSG00000146350:TBC1D32	Celltype-specific RNA	FALSE	0.0139263	0.000974816	0	SNP	FALSE	No_QTL	B_cell
ENSG00000146376:ARHGAP18	Celltype-specific RNA	FALSE	0.008362	0.00161544	0	SNP	FALSE	No_QTL	B_cell
ENSG00000146386:ABRACL	Celltype-specific RNA	FALSE	0.0177905	0.000842992	0	SNP	FALSE	No_QTL	B_cell
ENSG00000146409:SLC18B1	Celltype-specific RNA	TRUE	0.0302731	8.56152e-06	0	SV	FALSE	SNP-only_QTL	B_cell
ENSG00000146414:SHPRH	Celltype-specific RNA	FALSE	0.0222895	0.0026033	0	SNP	FALSE	No_QTL	B_cell
ENSG00000146425:DYNLT1	Celltype-specific RNA	TRUE	0.00446057	7.65496e-05	0	SNP	FALSE	SNP-only_QTL	B_cell
ENSG00000146426:TIAM2	Celltype-specific RNA	TRUE	0.00612762	3.70785e-05	0	SNP	FALSE	SNP-only_QTL	B_cell
ENSG00000146433:TMEM181	Celltype-specific RNA	FALSE	0.00302411	0.000935021	0	SNP	FALSE	No_QTL	B_cell
ENSG00000146463:ZMYM4	Celltype-specific RNA	TRUE	0.00817206	1.61804e-06	1	SNP	FALSE	SNP-only_QTL	B_cell
ENSG00000146476:ARMT1	Celltype-specific RNA	FALSE	0.0319087	0.000394259	0	SNP	FALSE	No_QTL	B_cell
ENSG00000146535:GNA12	Celltype-specific RNA	TRUE	0.00174701	1.42033e-05	0	SNP	FALSE	SNP-only_QTL	B_cell
ENSG00000146556:WASH2P	Celltype-specific RNA	TRUE	0.00198732	7.76546e-05	0	SNP	FALSE	SNP-only_QTL	B_cell
ENSG00000146574:CCZ1B	Celltype-specific RNA	TRUE	4.16794e-08	2.30577e-09	1	SNP	TRUE	SV-QTL_not_lead	B_cell	Sniffles2.INS.502M6
ENSG00000146587:RBAK	Celltype-specific RNA	TRUE	0.0108036	4.84767e-05	0	SNP	FALSE	SNP-only_QTL	B_cell
ENSG00000146592:CREB5	Celltype-specific RNA	FALSE	0.0209199	0.000948759	0	SNP	FALSE	No_QTL	B_cell
ENSG00000146674:IGFBP3	Celltype-specific RNA	FALSE	0.0123231	0.00149182	0	SNP	FALSE	No_QTL	B_cell
ENSG00000146701:MDH2	Celltype-specific RNA	FALSE	0.00259681	0.000245644	0	SNP	FALSE	No_QTL	B_cell
ENSG00000146707:POMZP3	Celltype-specific RNA	TRUE	9.96653e-05	7.87034e-07	0	SNP	FALSE	SV-QTL_noncausal	B_cell
ENSG00000146731:CCT6A	Celltype-specific RNA	FALSE	0.00663371	0.000417632	0	SNP	FALSE	No_QTL	B_cell
ENSG00000146733:PSPH	Celltype-specific RNA	TRUE	0.000715144	8.85992e-05	0	SNP	FALSE	SNP-only_QTL	B_cell
ENSG00000146757:ZNF92	Celltype-specific RNA	FALSE	0.010612	0.000215598	0	SNP	FALSE	No_QTL	B_cell
ENSG00000146776:ATXN7L1	Celltype-specific RNA	FALSE	0.0156498	0.000176175	0	SNP	FALSE	No_QTL	B_cell
ENSG00000146802:TMEM168	Celltype-specific RNA	FALSE	0.0056064	0.000241036	0	SNP	FALSE	No_QTL	B_cell
ENSG00000146828:SLC12A9	Celltype-specific RNA	TRUE	0.00211656	6.70494e-05	0	SNP	FALSE	SNP-only_QTL	B_cell
ENSG00000146842:TMEM209	Celltype-specific RNA	FALSE	0.0156508	0.000245347	0	SNP	FALSE	No_QTL	B_cell
ENSG00000146856:AGBL3	Celltype-specific RNA	FALSE	0.00314978	0.000417552	0	SNP	FALSE	No_QTL	B_cell
ENSG00000146859:TMEM140	Celltype-specific RNA	FALSE	0.0123018	0.000973407	0	SNP	FALSE	No_QTL	B_cell
ENSG00000146872:TLK2	Celltype-specific RNA	TRUE	4.85853e-05	0.0021196	0	SV	FALSE	SV-QTL_noncausal	B_cell
ENSG00000146909:NOM1	Celltype-specific RNA	FALSE	0.00355523	0.000726519	0	SNP	FALSE	No_QTL	B_cell
ENSG00000146918:NCAPG2	Celltype-specific RNA	FALSE	0.000188025	0.00129331	0	SNP	FALSE	No_QTL	B_cell
ENSG00000147324:MFHAS1	Celltype-specific RNA	TRUE	0.0348733	2.07908e-05	0	SNP	FALSE	SNP-only_QTL	B_cell
ENSG00000147364:FBXO25	Celltype-specific RNA	FALSE	0.00268255	0.00102564	0	SNP	FALSE	No_QTL	B_cell
ENSG00000147408:CSGALNACT1	Celltype-specific RNA	FALSE	0.00142913	0.000428877	0	SNP	FALSE	No_QTL	B_cell
ENSG00000147416:ATP6V1B2	Celltype-specific RNA	TRUE	1.17803e-05	0.000282419	0	SNP	FALSE	SV-QTL_noncausal	B_cell
ENSG00000147421:HMBOX1	Celltype-specific RNA	TRUE	0.0024258	1.00314e-05	0	SNP	FALSE	SNP-only_QTL	B_cell
ENSG00000147437:GNRH1	Celltype-specific RNA	FALSE	0.00906536	0.0013574	0	SNP	FALSE	No_QTL	B_cell
ENSG00000147443:DOK2	Celltype-specific RNA	TRUE	0.000649233	1.37629e-05	0	SNP	FALSE	SNP-only_QTL	B_cell
ENSG00000147454:SLC25A37	Celltype-specific RNA	FALSE	0.075729	0.000739281	0	SNP	FALSE	No_QTL	B_cell
ENSG00000147457:CHMP7	Celltype-specific RNA	FALSE	0.0161611	0.000296576	0	SNP	FALSE	No_QTL	B_cell
ENSG00000147465:STAR	Celltype-specific RNA	FALSE	0.030526	0.000255519	0	SNP	FALSE	No_QTL	B_cell
ENSG00000147471:PLPBP	Celltype-specific RNA	TRUE	0.00598987	8.79405e-05	0	SNP	FALSE	SNP-only_QTL	B_cell
ENSG00000147475:ERLIN2	Celltype-specific RNA	FALSE	0.00648167	0.000261689	0	SNP	FALSE	No_QTL	B_cell
ENSG00000147533:GOLGA7	Celltype-specific RNA	FALSE	0.00951558	0.000834847	0	SNP	FALSE	No_QTL	B_cell
ENSG00000147535:PLPP5	Celltype-specific RNA	FALSE	0.0217162	0.000187339	0	SNP	FALSE	No_QTL	B_cell
ENSG00000147570:DNAJC5B	Celltype-specific RNA	FALSE	0.00391131	0.000633477	0	SNP	FALSE	No_QTL	B_cell
ENSG00000147576:ADHFE1	Celltype-specific RNA	FALSE	0.00615724	0.00163095	0	SNP	FALSE	No_QTL	B_cell
ENSG00000147586:MRPS28	Celltype-specific RNA	FALSE	0.00495009	0.000498953	0	SNP	FALSE	No_QTL	B_cell
ENSG00000147606:SLC26A7	Celltype-specific RNA	FALSE	0.0143624	0.00869037	0	SNP	FALSE	No_QTL	B_cell
ENSG00000147650:LRP12	Celltype-specific RNA	FALSE	0.000692442	0.000132203	0	SNP	FALSE	No_QTL	B_cell
ENSG00000147669:POLR2K	Celltype-specific RNA	FALSE	0.0272713	0.00030489	0	SNP	FALSE	No_QTL	B_cell
ENSG00000147684:NDUFB9	Celltype-specific RNA	TRUE	0.00128078	9.95428e-05	0	SNP	FALSE	SNP-only_QTL	B_cell
ENSG00000147804:SLC39A4	Celltype-specific RNA	FALSE	0.00382014	0.000836576	0	SNP	FALSE	No_QTL	B_cell
ENSG00000147813:NAPRT	Celltype-specific RNA	TRUE	4.94973e-05	8.86365e-08	1	SNP	FALSE	SV-QTL_noncausal	B_cell
ENSG00000147853:AK3	Celltype-specific RNA	FALSE	0.00386633	0.00036864	0	SNP	FALSE	No_QTL	B_cell
ENSG00000147872:PLIN2	Celltype-specific RNA	TRUE	0.00423959	1.74195e-05	0	SNP	FALSE	SNP-only_QTL	B_cell
ENSG00000147874:HAUS6	Celltype-specific RNA	TRUE	0.00663175	2.05073e-05	0	SNP	FALSE	SNP-only_QTL	B_cell
ENSG00000147889:CDKN2A	Celltype-specific RNA	FALSE	0.0247338	0.000106205	0	SNP	FALSE	No_QTL	B_cell
ENSG00000147894:C9orf72	Celltype-specific RNA	TRUE	0.017851	4.25841e-05	0	SNP	FALSE	SNP-only_QTL	B_cell
ENSG00000147905:ZCCHC7	Celltype-specific RNA	FALSE	0.00382256	0.000371653	0	SNP	FALSE	No_QTL	B_cell
ENSG00000147912:FBXO10	Celltype-specific RNA	TRUE	0.00538266	1.47684e-05	0	SNP	FALSE	SNP-only_QTL	B_cell
ENSG00000147955:SIGMAR1	Celltype-specific RNA	FALSE	0.0060465	0.000811268	0	SNP	FALSE	No_QTL	B_cell
ENSG00000148019:CEP78	Celltype-specific RNA	FALSE	0.0325735	0.00199916	0	SNP	FALSE	No_QTL	B_cell
ENSG00000148090:AUH	Celltype-specific RNA	TRUE	0.00473795	2.41533e-05	0	SNP	FALSE	SNP-only_QTL	B_cell
ENSG00000148154:UGCG	Celltype-specific RNA	FALSE	0.00947825	0.000225289	0	SNP	FALSE	No_QTL	B_cell
ENSG00000148158:SNX30	Celltype-specific RNA	FALSE	0.0155266	0.000121726	0	SNP	FALSE	No_QTL	B_cell
ENSG00000148175:STOM	Celltype-specific RNA	FALSE	0.0234843	0.00205269	0	SNP	FALSE	No_QTL	B_cell
ENSG00000148180:GSN	Celltype-specific RNA	TRUE	0.00870085	8.97711e-05	0	SNP	FALSE	SNP-only_QTL	B_cell
ENSG00000148187:MRRF	Celltype-specific RNA	FALSE	0.0101486	0.000296725	0	SNP	FALSE	No_QTL	B_cell
ENSG00000148204:CRB2	Celltype-specific RNA	FALSE	0.0632899	0.000703292	0	SNP	FALSE	No_QTL	B_cell
ENSG00000148225:WDR31	Celltype-specific RNA	FALSE	0.0032093	0.00278392	0	SNP	FALSE	No_QTL	B_cell
ENSG00000148248:SURF4	Celltype-specific RNA	FALSE	0.00236414	0.000166246	0	SNP	FALSE	No_QTL	B_cell
ENSG00000148290:SURF1	Celltype-specific RNA	FALSE	0.00477006	0.000158759	0	SNP	FALSE	No_QTL	B_cell
ENSG00000148291:SURF2	Celltype-specific RNA	TRUE	0.000526003	5.43585e-06	0	SNP	FALSE	SNP-only_QTL	B_cell
ENSG00000148297:MED22	Celltype-specific RNA	TRUE	0.00282112	1.24437e-06	0	SNP	FALSE	SNP-only_QTL	B_cell
ENSG00000148308:GTF3C5	Celltype-specific RNA	FALSE	0.00124749	0.000344611	0	SNP	FALSE	No_QTL	B_cell
ENSG00000148331:ASB6	Celltype-specific RNA	FALSE	0.000765289	0.000528181	0	SNP	FALSE	No_QTL	B_cell
ENSG00000148334:PTGES2	Celltype-specific RNA	FALSE	0.0182005	0.000940697	0	SNP	FALSE	No_QTL	B_cell
ENSG00000148335:NTMT1	Celltype-specific RNA	FALSE	0.00126043	0.000109532	0	SNP	FALSE	No_QTL	B_cell
ENSG00000148341:SH3GLB2	Celltype-specific RNA	FALSE	0.0150927	0.00122289	0	SNP	FALSE	No_QTL	B_cell
ENSG00000148343:MIGA2	Celltype-specific RNA	FALSE	0.0033385	0.00127143	0	SNP	FALSE	No_QTL	B_cell
ENSG00000148356:LRSAM1	Celltype-specific RNA	FALSE	0.00497166	0.000299856	0	SNP	FALSE	No_QTL	B_cell
ENSG00000148377:IDI2	Celltype-specific RNA	FALSE	0.000179102	0.00109259	0	SNP	FALSE	No_QTL	B_cell
ENSG00000148396:SEC16A	Celltype-specific RNA	TRUE	0.00407272	6.47187e-05	0	SNP	FALSE	SNP-only_QTL	B_cell
ENSG00000148399:DPH7	Celltype-specific RNA	FALSE	0.000777651	0.000309207	0	SNP	FALSE	No_QTL	B_cell
ENSG00000148400:NOTCH1	Celltype-specific RNA	FALSE	0.00444925	0.000774582	0	SNP	FALSE	No_QTL	B_cell
ENSG00000148426:PROSER2	Celltype-specific RNA	FALSE	0.00610428	0.000162964	0	SNP	FALSE	No_QTL	B_cell
ENSG00000148429:USP6NL	Celltype-specific RNA	TRUE	0.000109625	4.05183e-06	0	SNP	FALSE	SNP-only_QTL	B_cell
ENSG00000148444:COMMD3	Celltype-specific RNA	FALSE	0.023952	0.000731814	0	SNP	FALSE	No_QTL	B_cell
ENSG00000148450:MSRB2	Celltype-specific RNA	FALSE	0.0617913	0.00144191	0	SNP	FALSE	No_QTL	B_cell
ENSG00000148468:FAM171A1	Celltype-specific RNA	FALSE	0.0116652	0.000664285	0	SNP	FALSE	No_QTL	B_cell
ENSG00000148481:MINDY3	Celltype-specific RNA	FALSE	0.00571082	0.000340713	0	SNP	FALSE	No_QTL	B_cell
ENSG00000148482:SLC39A12	Celltype-specific RNA	FALSE	0.00506827	0.000212046	0	SNP	FALSE	No_QTL	B_cell
ENSG00000148498:PARD3	Celltype-specific RNA	FALSE	0.0586085	0.000544112	0	SNP	FALSE	No_QTL	B_cell
ENSG00000148516:ZEB1	Celltype-specific RNA	FALSE	0.0439995	0.000232096	0	SNP	FALSE	No_QTL	B_cell
ENSG00000148572:NRBF2	Celltype-specific RNA	FALSE	0.017092	0.00305941	0	SNP	FALSE	No_QTL	B_cell
ENSG00000148606:POLR3A	Celltype-specific RNA	FALSE	0.0120387	0.000248994	0	SNP	FALSE	No_QTL	B_cell
ENSG00000148634:HERC4	Celltype-specific RNA	FALSE	0.00112043	0.000681226	0	SNP	FALSE	No_QTL	B_cell
ENSG00000148655:LRMDA	Celltype-specific RNA	FALSE	0.00790996	0.00189601	0	SNP	FALSE	No_QTL	B_cell
ENSG00000148660:CAMK2G	Celltype-specific RNA	FALSE	0.00387825	0.000741002	0	SNP	FALSE	No_QTL	B_cell
ENSG00000148672:GLUD1	Celltype-specific RNA	FALSE	0.0113203	0.00225436	0	SNP	FALSE	No_QTL	B_cell
ENSG00000148688:RPP30	Celltype-specific RNA	FALSE	0.0118864	0.000493726	0	SNP	FALSE	No_QTL	B_cell
ENSG00000148690:FRA10AC1	Celltype-specific RNA	TRUE	0.00103465	6.92233e-05	0	SNP	FALSE	SNP-only_QTL	B_cell
ENSG00000148719:DNAJB12	Celltype-specific RNA	FALSE	0.0182573	0.000218965	0	SNP	FALSE	No_QTL	B_cell
ENSG00000148735:PLEKHS1	Celltype-specific RNA	FALSE	0.0108509	0.000151537	0	SNP	FALSE	No_QTL	B_cell
ENSG00000148737:TCF7L2	Celltype-specific RNA	FALSE	0.0351882	0.000583126	0	SNP	FALSE	No_QTL	B_cell
ENSG00000148773:MKI67	Celltype-specific RNA	FALSE	0.00500885	0.00026617	0	SNP	FALSE	No_QTL	B_cell
ENSG00000148803:FUOM	Celltype-specific RNA	FALSE	0.00242823	0.000285511	0	SV	FALSE	No_QTL	B_cell
ENSG00000148814:LRRC27	Celltype-specific RNA	FALSE	0.00456792	0.000207543	0	SNP	FALSE	No_QTL	B_cell
ENSG00000148824:MTG1	Celltype-specific RNA	FALSE	0.000802927	0.000202279	0	SNP	FALSE	No_QTL	B_cell
ENSG00000148826:NKX6-2	Celltype-specific RNA	FALSE	0.000916816	0.000116006	0	SNP	FALSE	No_QTL	B_cell
ENSG00000148832:PAOX	Celltype-specific RNA	FALSE	0.00233951	0.000633755	0	SNP	FALSE	No_QTL	B_cell
ENSG00000148835:TAF5	Celltype-specific RNA	FALSE	0.0215822	0.00376737	0	SNP	FALSE	No_QTL	B_cell
ENSG00000148840:PPRC1	Celltype-specific RNA	FALSE	0.00347229	0.000527322	0	SNP	FALSE	No_QTL	B_cell
ENSG00000148908:RGS10	Celltype-specific RNA	FALSE	0.022902	0.000931812	0	SNP	FALSE	No_QTL	B_cell
ENSG00000148925:BTBD10	Celltype-specific RNA	FALSE	0.00502774	0.000340685	0	SNP	FALSE	No_QTL	B_cell
ENSG00000148935:GAS2	Celltype-specific RNA	FALSE	0.0108053	0.00105319	0	SNP	FALSE	No_QTL	B_cell
ENSG00000148943:LIN7C	Celltype-specific RNA	FALSE	0.0040666	0.00146414	0	SNP	FALSE	No_QTL	B_cell
ENSG00000149016:TUT1	Celltype-specific RNA	FALSE	0.0261172	0.000800725	0	SV	FALSE	No_QTL	B_cell
ENSG00000149054:ZNF215	Celltype-specific RNA	FALSE	0.00547652	0.00107961	0	SNP	FALSE	No_QTL	B_cell
ENSG00000149084:HSD17B12	Celltype-specific RNA	TRUE	0.0485853	7.76197e-05	0	SNP	FALSE	SNP-only_QTL	B_cell
ENSG00000149089:APIP	Celltype-specific RNA	FALSE	0.0267438	0.00128415	0	SNP	FALSE	No_QTL	B_cell
ENSG00000149091:DGKZ	Celltype-specific RNA	FALSE	0.00225429	0.000317333	0	SNP	FALSE	No_QTL	B_cell
ENSG00000149115:TNKS1BP1	Celltype-specific RNA	FALSE	0.0308125	0.00118975	0	SV	FALSE	No_QTL	B_cell
ENSG00000149131:SERPING1	Celltype-specific RNA	FALSE	0.00327807	0.000343729	0	SNP	FALSE	No_QTL	B_cell
ENSG00000149150:SLC43A1	Celltype-specific RNA	FALSE	0.00116264	0.000219943	0	SNP	FALSE	No_QTL	B_cell
ENSG00000149177:PTPRJ	Celltype-specific RNA	FALSE	0.00819831	0.00244534	0	SNP	FALSE	No_QTL	B_cell
ENSG00000149196:HIKESHI	Celltype-specific RNA	FALSE	0.0190657	0.000135023	0	SNP	FALSE	No_QTL	B_cell
ENSG00000149201:CCDC81	Celltype-specific RNA	FALSE	0.00902978	0.000991098	0	SV	FALSE	No_QTL	B_cell
ENSG00000149212:SESN3	Celltype-specific RNA	FALSE	0.0101604	0.000304491	0	SNP	FALSE	No_QTL	B_cell
ENSG00000149218:ENDOD1	Celltype-specific RNA	FALSE	0.0848532	0.000360135	0	SNP	FALSE	No_QTL	B_cell
ENSG00000149243:KLHL35	Celltype-specific RNA	FALSE	0.0390833	0.00146769	0	SNP	FALSE	No_QTL	B_cell
ENSG00000149256:TENM4	Celltype-specific RNA	TRUE	0.0269493	1.77448e-05	0	SNP	FALSE	SNP-only_QTL	B_cell
ENSG00000149260:CAPN5	Celltype-specific RNA	FALSE	0.00147195	0.000295681	0	SV	FALSE	No_QTL	B_cell
ENSG00000149269:PAK1	Celltype-specific RNA	TRUE	0.00577211	4.72324e-05	0	SNP	FALSE	SNP-only_QTL	B_cell
ENSG00000149289:ZC3H12C	Celltype-specific RNA	TRUE	0.023578	2.05394e-05	0	SNP	FALSE	SNP-only_QTL	B_cell
ENSG00000149294:NCAM1	Celltype-specific RNA	FALSE	0.0058234	0.00023234	0	SNP	FALSE	No_QTL	B_cell
ENSG00000149308:NPAT	Celltype-specific RNA	TRUE	0.0141134	8.67461e-05	0	SNP	FALSE	SNP-only_QTL	B_cell
ENSG00000149313:AASDHPPT	Celltype-specific RNA	FALSE	0.00402933	0.000643698	0	SNP	FALSE	No_QTL	B_cell
ENSG00000149357:LAMTOR1	Celltype-specific RNA	FALSE	0.00154956	0.000122589	0	SNP	FALSE	No_QTL	B_cell
ENSG00000149418:ST14	Celltype-specific RNA	FALSE	0.0016655	0.000806035	0	SNP	FALSE	No_QTL	B_cell
ENSG00000149428:HYOU1	Celltype-specific RNA	FALSE	0.0276806	0.00243778	0	SNP	FALSE	No_QTL	B_cell
ENSG00000149452:SLC22A8	Celltype-specific RNA	FALSE	0.00120336	0.000136037	0	SNP	FALSE	No_QTL	B_cell
ENSG00000149474:KAT14	Celltype-specific RNA	FALSE	0.0140263	0.00143036	0	SNP	FALSE	No_QTL	B_cell
ENSG00000149476:TKFC	Celltype-specific RNA	FALSE	0.0254919	0.0010253	0	SV	FALSE	No_QTL	B_cell
ENSG00000149483:TMEM138	Celltype-specific RNA	FALSE	0.00272088	0.000532955	0	SNP	FALSE	No_QTL	B_cell
ENSG00000149485:FADS1	Celltype-specific RNA	TRUE	0.0140109	6.48522e-05	0	SNP	FALSE	SNP-only_QTL	B_cell
ENSG00000149499:EML3	Celltype-specific RNA	FALSE	0.0126808	0.00455676	0	SV	FALSE	No_QTL	B_cell
ENSG00000149503:INCENP	Celltype-specific RNA	TRUE	0.00774918	2.24491e-05	0	SNP	FALSE	SNP-only_QTL	B_cell
ENSG00000149527:PLCH2	Celltype-specific RNA	TRUE	0.00336352	6.89866e-05	0	SNP	FALSE	SNP-only_QTL	B_cell
ENSG00000149532:CPSF7	Celltype-specific RNA	FALSE	0.0302431	0.002452	0	SNP	FALSE	No_QTL	B_cell
ENSG00000149534:MS4A2	Celltype-specific RNA	FALSE	0.0173506	0.00132022	0	SNP	FALSE	No_QTL	B_cell
ENSG00000149547:EI24	Celltype-specific RNA	TRUE	0.00648203	3.34807e-05	0	SNP	FALSE	SNP-only_QTL	B_cell
ENSG00000149554:CHEK1	Celltype-specific RNA	TRUE	0.0121348	3.91718e-05	0	SNP	FALSE	SNP-only_QTL	B_cell
ENSG00000149557:FEZ1	Celltype-specific RNA	FALSE	0.0221803	0.000484469	0	SNP	FALSE	No_QTL	B_cell
ENSG00000149564:ESAM	Celltype-specific RNA	TRUE	0.00538718	2.87112e-05	0	SNP	FALSE	SNP-only_QTL	B_cell
ENSG00000149577:SIDT2	Celltype-specific RNA	TRUE	2.93071e-06	1.52315e-08	1	SNP	FALSE	SV-QTL_noncausal	B_cell
ENSG00000149582:TMEM25	Celltype-specific RNA	FALSE	0.017766	0.00027264	0	SNP	FALSE	No_QTL	B_cell
ENSG00000149591:TAGLN	Celltype-specific RNA	TRUE	8.86855e-06	7.22035e-07	1	SNP	TRUE	SV-QTL_not_lead	B_cell	Sniffles2.INS.1E43MA
ENSG00000149599:DUSP15	Celltype-specific RNA	FALSE	0.00242275	0.000196358	0	SNP	FALSE	No_QTL	B_cell
ENSG00000149600:COMMD7	Celltype-specific RNA	FALSE	0.00174456	0.00189665	0	SNP	FALSE	No_QTL	B_cell
ENSG00000149609:C20orf144	Celltype-specific RNA	FALSE	0.0142521	0.000679922	0	SNP	FALSE	No_QTL	B_cell
ENSG00000149636:DSN1	Celltype-specific RNA	FALSE	0.0161946	0.000850138	0	SNP	FALSE	No_QTL	B_cell
ENSG00000149646:CNBD2	Celltype-specific RNA	FALSE	0.0402349	0.000867341	0	SNP	FALSE	No_QTL	B_cell
ENSG00000149654:CDH22	Celltype-specific RNA	FALSE	0.00246915	0.000445881	0	SNP	FALSE	No_QTL	B_cell
ENSG00000149657:LSM14B	Celltype-specific RNA	FALSE	0.00492445	0.000354102	0	SNP	FALSE	No_QTL	B_cell
ENSG00000149658:YTHDF1	Celltype-specific RNA	TRUE	0.00337546	3.05489e-05	0	SNP	FALSE	SNP-only_QTL	B_cell
ENSG00000149679:CABLES2	Celltype-specific RNA	FALSE	0.0038721	0.000641913	0	SNP	FALSE	No_QTL	B_cell
ENSG00000149716:LTO1	Celltype-specific RNA	FALSE	0.00322437	0.000384979	0	SV	FALSE	No_QTL	B_cell
ENSG00000149743:TRPT1	Celltype-specific RNA	FALSE	0.0232954	0.00186922	0	SV	FALSE	No_QTL	B_cell
ENSG00000149761:NUDT22	Celltype-specific RNA	TRUE	0.000978817	9.5418e-06	0	SNP	FALSE	SNP-only_QTL	B_cell
ENSG00000149781:FERMT3	Celltype-specific RNA	FALSE	0.023043	0.00161279	0	SV	FALSE	No_QTL	B_cell
ENSG00000149792:MRPL49	Celltype-specific RNA	FALSE	0.00413351	0.00248786	0	SV	FALSE	No_QTL	B_cell
ENSG00000149809:TM7SF2	Celltype-specific RNA	FALSE	0.0206873	0.00108934	0	SV	FALSE	No_QTL	B_cell
ENSG00000149823:VPS51	Celltype-specific RNA	FALSE	0.0116356	0.000130149	0	SV	FALSE	No_QTL	B_cell
ENSG00000149923:PPP4C	Celltype-specific RNA	FALSE	0.00737468	0.000115045	0	SNP	FALSE	No_QTL	B_cell
ENSG00000149925:ALDOA	Celltype-specific RNA	TRUE	0.00233275	5.79947e-05	0	SNP	FALSE	SNP-only_QTL	B_cell
ENSG00000149929:HIRIP3	Celltype-specific RNA	FALSE	0.0113511	0.000150104	0	SNP	FALSE	No_QTL	B_cell
ENSG00000149930:TAOK2	Celltype-specific RNA	FALSE	0.0133309	0.000453197	0	SNP	FALSE	No_QTL	B_cell
ENSG00000149948:HMGA2	Celltype-specific RNA	FALSE	0.0170627	0.00216664	0	SNP	FALSE	No_QTL	B_cell
ENSG00000150045:KLRF1	Celltype-specific RNA	FALSE	0.0234573	0.000841871	0	SNP	FALSE	No_QTL	B_cell
ENSG00000150048:CLEC1A	Celltype-specific RNA	TRUE	9.82291e-06	0.00103881	0	SNP	FALSE	SV-QTL_noncausal	B_cell
ENSG00000150093:ITGB1	Celltype-specific RNA	FALSE	0.00243928	0.000458491	0	SNP	FALSE	No_QTL	B_cell
ENSG00000150401:DCUN1D2	Celltype-specific RNA	FALSE	0.00133085	0.000336335	0	SNP	FALSE	No_QTL	B_cell
ENSG00000150403:TMCO3	Celltype-specific RNA	FALSE	0.000242857	0.000342271	0	SV	FALSE	No_QTL	B_cell
ENSG00000150433:TMEM218	Celltype-specific RNA	FALSE	0.0142942	0.000965836	0	SNP	FALSE	No_QTL	B_cell
ENSG00000150455:TIRAP	Celltype-specific RNA	FALSE	0.00593839	0.000827244	0	SNP	FALSE	No_QTL	B_cell
ENSG00000150459:SAP18	Celltype-specific RNA	FALSE	0.0216189	0.000267154	0	SNP	FALSE	No_QTL	B_cell
ENSG00000150477:KIAA1328	Celltype-specific RNA	FALSE	0.016631	0.000120084	0	SNP	FALSE	No_QTL	B_cell
ENSG00000150556:LYPD6B	Celltype-specific RNA	FALSE	0.0157635	0.00032284	0	SNP	FALSE	No_QTL	B_cell
ENSG00000150625:GPM6A	Celltype-specific RNA	FALSE	0.00642928	0.00031058	0	SNP	FALSE	No_QTL	B_cell
ENSG00000150637:CD226	Celltype-specific RNA	FALSE	0.0418089	0.000498417	0	SNP	FALSE	No_QTL	B_cell
ENSG00000150656:CNDP1	Celltype-specific RNA	FALSE	0.0134499	0.000763194	0	SNP	FALSE	No_QTL	B_cell
ENSG00000150667:FSIP1	Celltype-specific RNA	FALSE	0.00171689	0.000911423	0	SNP	FALSE	No_QTL	B_cell
ENSG00000150672:DLG2	Celltype-specific RNA	FALSE	0.0154689	0.000108491	0	SNP	FALSE	No_QTL	B_cell
ENSG00000150681:RGS18	Celltype-specific RNA	TRUE	0.00037339	7.87832e-05	0	SNP	FALSE	SNP-only_QTL	B_cell
ENSG00000150687:PRSS23	Celltype-specific RNA	FALSE	0.0355328	0.00162005	0	SV	FALSE	No_QTL	B_cell
ENSG00000150712:MTMR12	Celltype-specific RNA	FALSE	0.00837835	0.000183361	0	SNP	FALSE	No_QTL	B_cell
ENSG00000150753:CCT5	Celltype-specific RNA	TRUE	0.00491888	8.77939e-05	0	SNP	FALSE	SNP-only_QTL	B_cell
ENSG00000150760:DOCK1	Celltype-specific RNA	FALSE	0.0129097	0.000563601	0	SNP	FALSE	No_QTL	B_cell
ENSG00000150776:NKAPD1	Celltype-specific RNA	FALSE	0.00788479	0.00304512	0	SNP	FALSE	No_QTL	B_cell
ENSG00000150779:TIMM8B	Celltype-specific RNA	FALSE	0.0215661	0.000335237	0	SNP	FALSE	No_QTL	B_cell
ENSG00000150787:PTS	Celltype-specific RNA	FALSE	0.00973235	0.00133125	0	SNP	FALSE	No_QTL	B_cell
ENSG00000150867:PIP4K2A	Celltype-specific RNA	FALSE	0.040303	0.000465727	0	SNP	FALSE	No_QTL	B_cell
ENSG00000150893:FREM2	Celltype-specific RNA	FALSE	0.00725853	0.000670408	0	SNP	FALSE	No_QTL	B_cell
ENSG00000150907:FOXO1	Celltype-specific RNA	FALSE	0.00540973	0.000132188	0	SNP	FALSE	No_QTL	B_cell
ENSG00000150938:CRIM1	Celltype-specific RNA	FALSE	0.00631928	0.000691952	0	SNP	FALSE	No_QTL	B_cell
ENSG00000150961:SEC24D	Celltype-specific RNA	FALSE	0.0209082	0.000697114	0	SNP	FALSE	No_QTL	B_cell
ENSG00000150967:ABCB9	Celltype-specific RNA	FALSE	0.00883169	0.000379563	0	SV	FALSE	No_QTL	B_cell
ENSG00000150977:RILPL2	Celltype-specific RNA	FALSE	0.0110045	0.00117151	0	SNP	FALSE	No_QTL	B_cell
ENSG00000150995:ITPR1	Celltype-specific RNA	FALSE	0.00268146	0.000103045	0	SNP	FALSE	No_QTL	B_cell
ENSG00000151005:TKTL2	Celltype-specific RNA	FALSE	0.0157078	0.000469808	0	SNP	FALSE	No_QTL	B_cell
ENSG00000151023:ENKUR	Celltype-specific RNA	FALSE	0.00199033	0.000194039	0	SNP	FALSE	No_QTL	B_cell
ENSG00000151062:CACNA2D4	Celltype-specific RNA	FALSE	0.00114174	0.000581023	0	SNP	FALSE	No_QTL	B_cell
ENSG00000151065:DCP1B	Celltype-specific RNA	FALSE	0.000650835	0.00021819	0	SNP	FALSE	No_QTL	B_cell
ENSG00000151090:THRB	Celltype-specific RNA	FALSE	0.0147521	0.000239801	0	SNP	FALSE	No_QTL	B_cell
ENSG00000151092:NGLY1	Celltype-specific RNA	FALSE	0.0368943	0.00118936	0	SV	FALSE	No_QTL	B_cell
ENSG00000151117:TMEM86A	Celltype-specific RNA	FALSE	0.0466496	0.000179801	0	SNP	FALSE	No_QTL	B_cell
ENSG00000151135:TMEM263	Celltype-specific RNA	FALSE	0.00582327	0.000811809	0	SV	FALSE	No_QTL	B_cell
ENSG00000151150:ANK3	Celltype-specific RNA	TRUE	0.00603196	1.64811e-06	1	SNP	FALSE	SNP-only_QTL	B_cell
ENSG00000151151:IPMK	Celltype-specific RNA	FALSE	0.00478158	0.000305291	0	SNP	FALSE	No_QTL	B_cell
ENSG00000151208:DLG5	Celltype-specific RNA	FALSE	0.00350495	0.000839248	0	SNP	FALSE	No_QTL	B_cell
ENSG00000151233:GXYLT1	Celltype-specific RNA	FALSE	0.0197443	0.000773778	0	SNP	FALSE	No_QTL	B_cell
ENSG00000151239:TWF1	Celltype-specific RNA	FALSE	0.0266173	0.00149996	0	SNP	FALSE	No_QTL	B_cell
ENSG00000151240:DIP2C	Celltype-specific RNA	TRUE	0.000136746	8.34188e-05	0	SNP	FALSE	SNP-only_QTL	B_cell
ENSG00000151276:MAGI1	Celltype-specific RNA	FALSE	0.0443273	0.000264625	0	SNP	FALSE	No_QTL	B_cell
ENSG00000151287:TEX30	Celltype-specific RNA	FALSE	0.0228124	0.000250627	0	SNP	FALSE	No_QTL	B_cell
ENSG00000151292:CSNK1G3	Celltype-specific RNA	FALSE	0.00324567	0.000461707	0	SNP	FALSE	No_QTL	B_cell
ENSG00000151304:SRFBP1	Celltype-specific RNA	FALSE	0.00454954	0.00178439	0	SNP	FALSE	No_QTL	B_cell
ENSG00000151320:AKAP6	Celltype-specific RNA	FALSE	0.00150504	0.000162852	0	SNP	FALSE	No_QTL	B_cell
ENSG00000151327:FAM177A1	Celltype-specific RNA	FALSE	0.0206318	0.000196086	0	SNP	FALSE	No_QTL	B_cell
ENSG00000151332:MBIP	Celltype-specific RNA	FALSE	0.00583982	0.00158386	0	SNP	FALSE	No_QTL	B_cell
ENSG00000151366:NDUFC2	Celltype-specific RNA	TRUE	0.00356828	1.68719e-06	1	SNP	FALSE	SNP-only_QTL	B_cell
ENSG00000151376:ME3	Celltype-specific RNA	FALSE	0.00627991	0.000907484	0	SV	FALSE	No_QTL	B_cell
ENSG00000151414:NEK7	Celltype-specific RNA	FALSE	0.0079545	0.00192251	0	SNP	FALSE	No_QTL	B_cell
ENSG00000151422:FER	Celltype-specific RNA	FALSE	0.00667676	0.0011073	0	SNP	FALSE	No_QTL	B_cell
ENSG00000151465:CDC123	Celltype-specific RNA	FALSE	0.0134111	0.000394217	0	SNP	FALSE	No_QTL	B_cell
ENSG00000151466:SCLT1	Celltype-specific RNA	TRUE	0.0101342	2.37506e-05	0	SNP	FALSE	SNP-only_QTL	B_cell
ENSG00000151490:PTPRO	Celltype-specific RNA	FALSE	0.0332656	0.000336715	0	SNP	FALSE	No_QTL	B_cell
ENSG00000151491:EPS8	Celltype-specific RNA	FALSE	0.0508698	0.00125657	0	SNP	FALSE	No_QTL	B_cell
ENSG00000151500:THYN1	Celltype-specific RNA	FALSE	0.00862117	0.00107515	0	SNP	FALSE	No_QTL	B_cell
ENSG00000151502:VPS26B	Celltype-specific RNA	FALSE	0.0019736	0.000665261	0	SNP	FALSE	No_QTL	B_cell
ENSG00000151532:VTI1A	Celltype-specific RNA	FALSE	0.031645	0.000473806	0	SNP	FALSE	No_QTL	B_cell
ENSG00000151552:QDPR	Celltype-specific RNA	FALSE	0.074394	0.000244448	0	SNP	FALSE	No_QTL	B_cell
ENSG00000151575:TEX9	Celltype-specific RNA	FALSE	0.00106535	0.00024479	0	SNP	FALSE	No_QTL	B_cell
ENSG00000151611:MMAA	Celltype-specific RNA	TRUE	0.0145925	5.22526e-05	0	SNP	FALSE	SNP-only_QTL	B_cell
ENSG00000151612:ZNF827	Celltype-specific RNA	FALSE	0.00688296	0.00801727	0	SNP	FALSE	No_QTL	B_cell
ENSG00000151623:NR3C2	Celltype-specific RNA	FALSE	0.0127441	0.000196219	0	SNP	FALSE	No_QTL	B_cell
ENSG00000151651:ADAM8	Celltype-specific RNA	FALSE	0.00165501	0.000249745	0	SNP	FALSE	No_QTL	B_cell
ENSG00000151657:KIN	Celltype-specific RNA	TRUE	0.0108696	4.22109e-05	0	SNP	FALSE	SNP-only_QTL	B_cell
ENSG00000151665:PIGF	Celltype-specific RNA	TRUE	0.00148223	2.72824e-05	0	SNP	FALSE	SNP-only_QTL	B_cell
ENSG00000151687:ANKAR	Celltype-specific RNA	FALSE	0.000849983	0.000639371	0	SNP	FALSE	No_QTL	B_cell
ENSG00000151689:INPP1	Celltype-specific RNA	FALSE	0.000663907	0.000480113	0	SV	FALSE	No_QTL	B_cell
ENSG00000151690:MFSD6	Celltype-specific RNA	FALSE	0.00125087	0.000511343	0	SNP	FALSE	No_QTL	B_cell
ENSG00000151694:ADAM17	Celltype-specific RNA	FALSE	0.0033157	0.000291802	0	SNP	FALSE	No_QTL	B_cell
ENSG00000151725:CENPU	Celltype-specific RNA	TRUE	0.00614619	3.56893e-05	0	SNP	FALSE	SNP-only_QTL	B_cell
ENSG00000151726:ACSL1	Celltype-specific RNA	TRUE	0.0132946	1.64487e-05	0	SNP	FALSE	SNP-only_QTL	B_cell
ENSG00000151729:SLC25A4	Celltype-specific RNA	TRUE	0.000666187	6.49367e-05	0	SNP	FALSE	SNP-only_QTL	B_cell
ENSG00000151743:AMN1	Celltype-specific RNA	FALSE	0.00590825	0.000479753	0	SNP	FALSE	No_QTL	B_cell
ENSG00000151746:BICD1	Celltype-specific RNA	TRUE	0.00350608	9.13071e-05	0	SNP	FALSE	SNP-only_QTL	B_cell
ENSG00000151748:SAV1	Celltype-specific RNA	TRUE	0.00700023	5.09577e-06	0	SNP	FALSE	SNP-only_QTL	B_cell
ENSG00000151779:NBAS	Celltype-specific RNA	FALSE	0.0140983	0.000569405	0	SNP	FALSE	No_QTL	B_cell
ENSG00000151812:SLC35F4	Celltype-specific RNA	FALSE	0.0053824	0.000687362	0	SNP	FALSE	No_QTL	B_cell
ENSG00000151835:SACS	Celltype-specific RNA	TRUE	0.00656514	9.41709e-05	0	SNP	FALSE	SNP-only_QTL	B_cell
ENSG00000151846:PABPC3	Celltype-specific RNA	FALSE	0.000499473	0.000483936	0	SNP	FALSE	No_QTL	B_cell
ENSG00000151876:FBXO4	Celltype-specific RNA	FALSE	0.00487815	0.00055363	0	SNP	FALSE	No_QTL	B_cell
ENSG00000151881:TMEM267	Celltype-specific RNA	FALSE	0.00880481	0.0027749	0	SNP	FALSE	No_QTL	B_cell
ENSG00000151882:CCL28	Celltype-specific RNA	FALSE	0.020826	0.00138084	0	SNP	FALSE	No_QTL	B_cell
ENSG00000151883:PARP8	Celltype-specific RNA	FALSE	0.00289992	0.000501471	0	SNP	FALSE	No_QTL	B_cell
ENSG00000151893:CACUL1	Celltype-specific RNA	TRUE	6.10483e-05	0.000334416	0	SV	FALSE	SV-QTL_noncausal	B_cell
ENSG00000151914:DST	Celltype-specific RNA	FALSE	0.00273077	0.000896738	0	SNP	FALSE	No_QTL	B_cell
ENSG00000151967:SCHIP1	Celltype-specific RNA	FALSE	0.00981312	0.000358675	0	SNP	FALSE	No_QTL	B_cell
ENSG00000152056:AP1S3	Celltype-specific RNA	TRUE	0.000145607	1.54858e-07	1	SNP	FALSE	SNP-only_QTL	B_cell
ENSG00000152082:MZT2B	Celltype-specific RNA	FALSE	0.00761333	0.00199963	0	SNP	FALSE	No_QTL	B_cell
ENSG00000152102:FAM168B	Celltype-specific RNA	TRUE	0.00185026	6.22356e-05	0	SNP	FALSE	SNP-only_QTL	B_cell
ENSG00000152127:MGAT5	Celltype-specific RNA	FALSE	0.0133171	0.00130691	0	SNP	FALSE	No_QTL	B_cell
ENSG00000152133:GPATCH11	Celltype-specific RNA	TRUE	0.00169099	6.17812e-06	0	SNP	FALSE	SNP-only_QTL	B_cell
ENSG00000152147:GEMIN6	Celltype-specific RNA	FALSE	0.0168577	0.000372357	0	SNP	FALSE	No_QTL	B_cell
ENSG00000152193:OBI1	Celltype-specific RNA	FALSE	0.00220844	0.000181943	0	SNP	FALSE	No_QTL	B_cell
ENSG00000152213:ARL11	Celltype-specific RNA	TRUE	0.00652614	1.17722e-05	0	SNP	FALSE	SNP-only_QTL	B_cell
ENSG00000152217:SETBP1	Celltype-specific RNA	FALSE	0.0168152	0.00157082	0	SNP	FALSE	No_QTL	B_cell
ENSG00000152219:ARL14EP	Celltype-specific RNA	TRUE	2.55557e-09	1.57185e-07	1	SV	TRUE	SV-QTL_lead_var	B_cell	Sniffles2.INS.91EMA
ENSG00000152223:EPG5	Celltype-specific RNA	FALSE	0.00620965	0.000427045	0	SNP	FALSE	No_QTL	B_cell
ENSG00000152234:ATP5F1A	Celltype-specific RNA	FALSE	0.0148227	0.000114613	0	SNP	FALSE	No_QTL	B_cell
ENSG00000152240:HAUS1	Celltype-specific RNA	TRUE	0.00286561	9.90253e-05	0	SNP	FALSE	SNP-only_QTL	B_cell
ENSG00000152253:SPC25	Celltype-specific RNA	FALSE	0.00724616	0.00307438	0	SNP	FALSE	No_QTL	B_cell
ENSG00000152256:PDK1	Celltype-specific RNA	FALSE	0.0100817	0.000621128	0	SNP	FALSE	No_QTL	B_cell
ENSG00000152270:PDE3B	Celltype-specific RNA	FALSE	0.00988692	0.00285741	0	SNP	FALSE	No_QTL	B_cell
ENSG00000152348:ATG10	Celltype-specific RNA	FALSE	0.00140926	0.000705552	0	SNP	FALSE	No_QTL	B_cell
ENSG00000152359:POC5	Celltype-specific RNA	FALSE	0.0148253	0.000132668	0	SNP	FALSE	No_QTL	B_cell
ENSG00000152382:TADA1	Celltype-specific RNA	FALSE	0.00853063	0.00040752	0	SNP	FALSE	No_QTL	B_cell
ENSG00000152404:CWF19L2	Celltype-specific RNA	FALSE	0.0293892	0.000208773	0	SNP	FALSE	No_QTL	B_cell
ENSG00000152409:JMY	Celltype-specific RNA	TRUE	0.000945543	8.7258e-05	0	SNP	FALSE	SNP-only_QTL	B_cell
ENSG00000152422:XRCC4	Celltype-specific RNA	TRUE	0.0193503	2.74188e-05	0	SNP	FALSE	SNP-only_QTL	B_cell
ENSG00000152433:ZNF547	Celltype-specific RNA	TRUE	0.00227914	3.70264e-05	0	SNP	FALSE	SNP-only_QTL	B_cell
ENSG00000152439:ZNF773	Celltype-specific RNA	FALSE	0.00136966	0.000291617	0	SNP	FALSE	No_QTL	B_cell
ENSG00000152454:ZNF256	Celltype-specific RNA	FALSE	0.0323179	0.000275234	0	SNP	FALSE	No_QTL	B_cell
ENSG00000152455:SUV39H2	Celltype-specific RNA	FALSE	0.00636381	0.000426267	0	SNP	FALSE	No_QTL	B_cell
ENSG00000152465:NMT2	Celltype-specific RNA	FALSE	0.00726714	0.000548849	0	SNP	FALSE	No_QTL	B_cell
ENSG00000152475:ZNF837	Celltype-specific RNA	FALSE	0.0032866	0.000176778	0	SNP	FALSE	No_QTL	B_cell
ENSG00000152484:USP12	Celltype-specific RNA	TRUE	0.00533727	9.12999e-05	0	SNP	FALSE	SNP-only_QTL	B_cell
ENSG00000152492:CCDC50	Celltype-specific RNA	FALSE	0.00753053	0.000511454	0	SNP	FALSE	No_QTL	B_cell
ENSG00000152495:CAMK4	Celltype-specific RNA	FALSE	0.0132332	0.000978806	0	SNP	FALSE	No_QTL	B_cell
ENSG00000152518:ZFP36L2	Celltype-specific RNA	FALSE	0.0216672	0.000507986	0	SNP	FALSE	No_QTL	B_cell
ENSG00000152520:PAN3	Celltype-specific RNA	FALSE	0.00291962	0.000177726	0	SNP	FALSE	No_QTL	B_cell
ENSG00000152527:PLEKHH2	Celltype-specific RNA	TRUE	0.0150383	2.1852e-06	0	SNP	FALSE	SNP-only_QTL	B_cell
ENSG00000152558:TMEM123	Celltype-specific RNA	FALSE	0.0411006	0.000140227	0	SNP	FALSE	No_QTL	B_cell
ENSG00000152582:SPEF2	Celltype-specific RNA	TRUE	0.0183158	8.54117e-05	0	SNP	FALSE	SNP-only_QTL	B_cell
ENSG00000152611:CAPSL	Celltype-specific RNA	TRUE	0.0200428	1.86278e-07	1	SNP	FALSE	SNP-only_QTL	B_cell
ENSG00000152620:NADK2	Celltype-specific RNA	FALSE	0.0402099	0.000218498	0	SNP	FALSE	No_QTL	B_cell
ENSG00000152642:GPD1L	Celltype-specific RNA	FALSE	0.00919951	0.000139911	0	SNP	FALSE	No_QTL	B_cell
ENSG00000152683:SLC30A6	Celltype-specific RNA	FALSE	0.0604161	0.000111325	0	SNP	FALSE	No_QTL	B_cell
ENSG00000152684:PELO	Celltype-specific RNA	FALSE	0.0146452	0.00386496	0	SNP	FALSE	No_QTL	B_cell
ENSG00000152689:RASGRP3	Celltype-specific RNA	TRUE	4.21611e-05	1.03675e-05	0	SNP	FALSE	SV-QTL_noncausal	B_cell
ENSG00000152700:SAR1B	Celltype-specific RNA	FALSE	0.00501558	0.000287509	0	SNP	FALSE	No_QTL	B_cell
ENSG00000152705:CATSPER3	Celltype-specific RNA	TRUE	0.00964307	3.33786e-05	0	SNP	FALSE	SNP-only_QTL	B_cell
ENSG00000152749:GPR180	Celltype-specific RNA	FALSE	0.015959	0.000131879	0	SNP	FALSE	No_QTL	B_cell
ENSG00000152778:IFIT5	Celltype-specific RNA	FALSE	0.00217083	0.000368658	0	SNP	FALSE	No_QTL	B_cell
ENSG00000152804:HHEX	Celltype-specific RNA	FALSE	0.0057862	0.000375685	0	SNP	FALSE	No_QTL	B_cell
ENSG00000152818:UTRN	Celltype-specific RNA	FALSE	0.0339077	0.000295137	0	SNP	FALSE	No_QTL	B_cell
ENSG00000152894:PTPRK	Celltype-specific RNA	FALSE	0.0090298	0.00191889	0	SNP	FALSE	No_QTL	B_cell
ENSG00000152926:ZNF117	Celltype-specific RNA	FALSE	0.00245353	0.000463799	0	SNP	FALSE	No_QTL	B_cell
ENSG00000152944:MED21	Celltype-specific RNA	FALSE	0.0106596	0.000388268	0	SNP	FALSE	No_QTL	B_cell
ENSG00000153006:SREK1IP1	Celltype-specific RNA	FALSE	0.00154382	0.000269995	0	SNP	FALSE	No_QTL	B_cell
ENSG00000153015:CWC27	Celltype-specific RNA	FALSE	0.013065	0.00293962	0	SNP	FALSE	No_QTL	B_cell
ENSG00000153029:MR1	Celltype-specific RNA	TRUE	0.00784331	5.02594e-05	0	SNP	FALSE	SNP-only_QTL	B_cell
ENSG00000153046:CDYL	Celltype-specific RNA	FALSE	0.000641419	0.000430308	0	SNP	FALSE	No_QTL	B_cell
ENSG00000153048:CARHSP1	Celltype-specific RNA	TRUE	0.0110359	4.43071e-05	0	SNP	FALSE	SNP-only_QTL	B_cell
ENSG00000153064:BANK1	Celltype-specific RNA	FALSE	0.0156721	0.000263853	0	SNP	FALSE	No_QTL	B_cell
ENSG00000153066:TXNDC11	Celltype-specific RNA	FALSE	0.00771482	0.00012981	0	SNP	FALSE	No_QTL	B_cell
ENSG00000153071:DAB2	Celltype-specific RNA	FALSE	0.0189159	0.0010809	0	SNP	FALSE	No_QTL	B_cell
ENSG00000153094:BCL2L11	Celltype-specific RNA	FALSE	0.021466	0.000915342	0	SNP	FALSE	No_QTL	B_cell
ENSG00000153130:SCOC	Celltype-specific RNA	FALSE	0.0225717	0.000160666	0	SNP	FALSE	No_QTL	B_cell
ENSG00000153132:CLGN	Celltype-specific RNA	TRUE	0.0383212	3.30065e-06	0	SNP	FALSE	SNP-only_QTL	B_cell
ENSG00000153147:SMARCA5	Celltype-specific RNA	FALSE	0.0221572	0.00114251	0	SNP	FALSE	No_QTL	B_cell
ENSG00000153157:SYCP2L	Celltype-specific RNA	TRUE	2.80414e-07	0.00011392	1	SV	TRUE	SV-QTL_lead_var	B_cell	Sniffles2.INS.37FM5
ENSG00000153201:RANBP2	Celltype-specific RNA	FALSE	0.00308468	0.000339751	0	SNP	FALSE	No_QTL	B_cell
ENSG00000153207:AHCTF1	Celltype-specific RNA	FALSE	0.00073573	0.000892532	0	SNP	FALSE	No_QTL	B_cell
ENSG00000153214:TMEM87B	Celltype-specific RNA	FALSE	0.00517088	0.000186593	0	SNP	FALSE	No_QTL	B_cell
ENSG00000153234:NR4A2	Celltype-specific RNA	FALSE	0.00284174	0.00112807	0	SNP	FALSE	No_QTL	B_cell
ENSG00000153246:PLA2R1	Celltype-specific RNA	TRUE	0.000206481	8.33253e-05	0	SNP	FALSE	SNP-only_QTL	B_cell
ENSG00000153250:RBMS1	Celltype-specific RNA	TRUE	0.000479185	1.90177e-05	0	SNP	FALSE	SNP-only_QTL	B_cell
ENSG00000153253:SCN3A	Celltype-specific RNA	FALSE	0.0166845	0.00113112	0	SNP	FALSE	No_QTL	B_cell
ENSG00000153283:CD96	Celltype-specific RNA	TRUE	1.28194e-09	3.91468e-10	1	SNP	TRUE	SV-QTL_not_lead	B_cell	Sniffles2.DEL.198DM2
ENSG00000153317:ASAP1	Celltype-specific RNA	FALSE	0.0568436	0.000345094	0	SNP	FALSE	No_QTL	B_cell
ENSG00000153339:TRAPPC8	Celltype-specific RNA	TRUE	0.00394677	2.13738e-05	0	SNP	FALSE	SNP-only_QTL	B_cell
ENSG00000153347:FAM81B	Celltype-specific RNA	FALSE	0.0102192	0.00023077	0	SNP	FALSE	No_QTL	B_cell
ENSG00000153363:LINC00467	Celltype-specific RNA	FALSE	0.0029373	0.000201773	0	SNP	FALSE	No_QTL	B_cell
ENSG00000153391:INO80C	Celltype-specific RNA	FALSE	0.0119051	0.000503667	0	SNP	FALSE	No_QTL	B_cell
ENSG00000153395:LPCAT1	Celltype-specific RNA	FALSE	0.0031258	0.000403101	0	SNP	FALSE	No_QTL	B_cell
ENSG00000153404:PLEKHG4B	Celltype-specific RNA	FALSE	0.00557116	0.000211777	0	SV	FALSE	No_QTL	B_cell
ENSG00000153406:NMRAL1	Celltype-specific RNA	FALSE	0.00122073	0.000143385	0	SNP	FALSE	No_QTL	B_cell
ENSG00000153495:TEX29	Celltype-specific RNA	FALSE	0.00332682	0.00032348	0	SNP	FALSE	No_QTL	B_cell
ENSG00000153531:ADPRHL1	Celltype-specific RNA	FALSE	0.000215024	0.000561785	0	SNP	FALSE	No_QTL	B_cell
ENSG00000153551:CMTM7	Celltype-specific RNA	FALSE	0.0163341	0.00127376	0	SNP	FALSE	No_QTL	B_cell
ENSG00000153563:CD8A	Celltype-specific RNA	FALSE	0.00222268	0.000506164	0	SNP	FALSE	No_QTL	B_cell
ENSG00000153574:RPIA	Celltype-specific RNA	FALSE	0.014616	0.00136786	0	SNP	FALSE	No_QTL	B_cell
ENSG00000153774:CFDP1	Celltype-specific RNA	FALSE	0.0106246	0.000105852	0	SNP	FALSE	No_QTL	B_cell
ENSG00000153814:JAZF1	Celltype-specific RNA	FALSE	0.00159207	0.000594099	0	SNP	FALSE	No_QTL	B_cell
ENSG00000153815:CMIP	Celltype-specific RNA	FALSE	0.00583964	0.000146336	0	SNP	FALSE	No_QTL	B_cell
ENSG00000153879:CEBPG	Celltype-specific RNA	FALSE	0.00102591	0.000120774	0	SNP	FALSE	No_QTL	B_cell
ENSG00000153896:ZNF599	Celltype-specific RNA	FALSE	0.00235182	0.000440935	0	SNP	FALSE	No_QTL	B_cell
ENSG00000153898:MCOLN2	Celltype-specific RNA	FALSE	0.0166635	0.000205408	0	SNP	FALSE	No_QTL	B_cell
ENSG00000153922:CHD1	Celltype-specific RNA	FALSE	0.00964618	0.000470347	0	SNP	FALSE	No_QTL	B_cell
ENSG00000153933:DGKE	Celltype-specific RNA	TRUE	0.000124663	9.9233e-05	0	SNP	FALSE	SNP-only_QTL	B_cell
ENSG00000153944:MSI2	Celltype-specific RNA	FALSE	0.00287246	0.000204249	0	SNP	FALSE	No_QTL	B_cell
ENSG00000153956:CACNA2D1	Celltype-specific RNA	TRUE	0.00847674	1.28792e-05	0	SNP	FALSE	SNP-only_QTL	B_cell
ENSG00000153989:NUS1	Celltype-specific RNA	TRUE	0.0469267	4.08489e-05	0	SNP	FALSE	SNP-only_QTL	B_cell
ENSG00000154016:GRAP	Celltype-specific RNA	FALSE	0.0344549	0.000440554	0	SNP	FALSE	No_QTL	B_cell
ENSG00000154027:AK5	Celltype-specific RNA	FALSE	0.00129169	0.000108284	0	SNP	FALSE	No_QTL	B_cell
ENSG00000154079:SDHAF4	Celltype-specific RNA	FALSE	0.0154952	0.000786109	0	SV	FALSE	No_QTL	B_cell
ENSG00000154102:C16orf74	Celltype-specific RNA	FALSE	0.0036863	0.000238637	0	SNP	FALSE	No_QTL	B_cell
ENSG00000154114:TBCEL	Celltype-specific RNA	FALSE	0.000551415	0.00172158	0	SNP	FALSE	No_QTL	B_cell
ENSG00000154124:OTULIN	Celltype-specific RNA	FALSE	0.00366569	0.00405366	0	SNP	FALSE	No_QTL	B_cell
ENSG00000154127:UBASH3B	Celltype-specific RNA	TRUE	0.0218842	6.70883e-05	0	SNP	FALSE	SNP-only_QTL	B_cell
ENSG00000154133:ROBO4	Celltype-specific RNA	FALSE	0.0139837	0.000447656	0	SNP	FALSE	No_QTL	B_cell
ENSG00000154134:ROBO3	Celltype-specific RNA	FALSE	0.00037577	0.000311703	0	SNP	FALSE	No_QTL	B_cell
ENSG00000154146:NRGN	Celltype-specific RNA	FALSE	0.00561974	0.00153102	0	SNP	FALSE	No_QTL	B_cell
ENSG00000154188:ANGPT1	Celltype-specific RNA	FALSE	0.04643	0.00076464	0	SNP	FALSE	No_QTL	B_cell
ENSG00000154217:PITPNC1	Celltype-specific RNA	FALSE	0.0377756	0.000467384	0	SV	FALSE	No_QTL	B_cell
ENSG00000154229:PRKCA	Celltype-specific RNA	FALSE	0.00558858	0.00244908	0	SV	FALSE	No_QTL	B_cell
ENSG00000154240:CEP112	Celltype-specific RNA	FALSE	0.0142762	0.000572014	0	SV	FALSE	No_QTL	B_cell
ENSG00000154258:ABCA9	Celltype-specific RNA	FALSE	0.000924503	0.000590528	0	SNP	FALSE	No_QTL	B_cell
ENSG00000154262:ABCA6	Celltype-specific RNA	FALSE	0.00735672	0.000736599	0	SNP	FALSE	No_QTL	B_cell
ENSG00000154263:ABCA10	Celltype-specific RNA	FALSE	0.00845996	0.00186143	0	SNP	FALSE	No_QTL	B_cell
ENSG00000154265:ABCA5	Celltype-specific RNA	TRUE	0.00845152	7.64252e-06	0	SNP	FALSE	SNP-only_QTL	B_cell
ENSG00000154277:UCHL1	Celltype-specific RNA	FALSE	0.0116064	0.000479138	0	SNP	FALSE	No_QTL	B_cell
ENSG00000154305:MIA3	Celltype-specific RNA	FALSE	0.0127473	0.00415818	0	SNP	FALSE	No_QTL	B_cell
ENSG00000154309:DISP1	Celltype-specific RNA	FALSE	0.0055628	0.00202434	0	SNP	FALSE	No_QTL	B_cell
ENSG00000154310:TNIK	Celltype-specific RNA	FALSE	0.0187128	0.00257173	0	SNP	FALSE	No_QTL	B_cell
ENSG00000154319:FAM167A	Celltype-specific RNA	TRUE	0.00324036	2.81515e-07	1	SNP	FALSE	SNP-only_QTL	B_cell
ENSG00000154328:NEIL2	Celltype-specific RNA	TRUE	0.00298725	1.89183e-05	0	SNP	FALSE	SNP-only_QTL	B_cell
ENSG00000154359:LONRF1	Celltype-specific RNA	FALSE	0.0178968	0.000186901	0	SNP	FALSE	No_QTL	B_cell
ENSG00000154370:TRIM11	Celltype-specific RNA	FALSE	0.0101995	0.0012402	0	SNP	FALSE	No_QTL	B_cell
ENSG00000154429:CCSAP	Celltype-specific RNA	TRUE	0.0123046	3.45731e-05	0	SNP	FALSE	SNP-only_QTL	B_cell
ENSG00000154447:SH3RF1	Celltype-specific RNA	FALSE	0.0184954	0.00041444	0	SNP	FALSE	No_QTL	B_cell
ENSG00000154451:GBP5	Celltype-specific RNA	TRUE	0.0298387	4.60667e-05	0	SV	FALSE	SNP-only_QTL	B_cell
ENSG00000154473:BUB3	Celltype-specific RNA	FALSE	0.000287054	0.000294529	0	SNP	FALSE	No_QTL	B_cell
ENSG00000154511:DIPK1A	Celltype-specific RNA	FALSE	0.00393104	0.00263614	0	SV	FALSE	No_QTL	B_cell
ENSG00000154518:ATP5MC3	Celltype-specific RNA	FALSE	0.0165656	0.000172667	0	SNP	FALSE	No_QTL	B_cell
ENSG00000154556:SORBS2	Celltype-specific RNA	FALSE	0.013916	0.000375185	0	SNP	FALSE	No_QTL	B_cell
ENSG00000154582:ELOC	Celltype-specific RNA	FALSE	0.00694633	0.000103934	0	SNP	FALSE	No_QTL	B_cell
ENSG00000154589:LY96	Celltype-specific RNA	FALSE	0.00498566	0.000213919	0	SNP	FALSE	No_QTL	B_cell
ENSG00000154611:PSMA8	Celltype-specific RNA	FALSE	0.014949	0.000848577	0	SNP	FALSE	No_QTL	B_cell
ENSG00000154640:BTG3	Celltype-specific RNA	FALSE	0.0103466	0.00074702	0	SNP	FALSE	No_QTL	B_cell
ENSG00000154645:CHODL	Celltype-specific RNA	FALSE	0.0181255	0.000673042	0	SNP	FALSE	No_QTL	B_cell
ENSG00000154646:TMPRSS15	Celltype-specific RNA	TRUE	0.0010934	8.79553e-06	0	SNP	FALSE	SNP-only_QTL	B_cell
ENSG00000154655:L3MBTL4	Celltype-specific RNA	FALSE	0.0439388	0.000818172	0	SNP	FALSE	No_QTL	B_cell
ENSG00000154678:PDE1C	Celltype-specific RNA	FALSE	0.00679586	0.000157106	0	SNP	FALSE	No_QTL	B_cell
ENSG00000154710:RABGEF1	Celltype-specific RNA	FALSE	0.0275281	0.000485223	0	SNP	FALSE	No_QTL	B_cell
ENSG00000154719:MRPL39	Celltype-specific RNA	FALSE	0.016541	0.0005224	0	SNP	FALSE	No_QTL	B_cell
ENSG00000154723:ATP5PF	Celltype-specific RNA	FALSE	0.00118788	0.000272438	0	SNP	FALSE	No_QTL	B_cell
ENSG00000154727:GABPA	Celltype-specific RNA	FALSE	0.00237046	0.00147569	0	SNP	FALSE	No_QTL	B_cell
ENSG00000154734:ADAMTS1	Celltype-specific RNA	FALSE	0.0186441	0.000243435	0	SNP	FALSE	No_QTL	B_cell
ENSG00000154743:TSEN2	Celltype-specific RNA	TRUE	0.00651399	5.57707e-05	0	SNP	FALSE	SNP-only_QTL	B_cell
ENSG00000154760:SLFN13	Celltype-specific RNA	FALSE	0.0578043	0.000260637	0	SNP	FALSE	No_QTL	B_cell
ENSG00000154764:WNT7A	Celltype-specific RNA	FALSE	0.00445681	0.00022198	0	SNP	FALSE	No_QTL	B_cell
ENSG00000154781:CCDC174	Celltype-specific RNA	FALSE	0.0170173	0.000121847	0	SNP	FALSE	No_QTL	B_cell
ENSG00000154813:DPH3	Celltype-specific RNA	FALSE	0.0158802	0.000366221	0	SNP	FALSE	No_QTL	B_cell
ENSG00000154814:OXNAD1	Celltype-specific RNA	FALSE	0.00162147	0.000163429	0	SNP	FALSE	No_QTL	B_cell
ENSG00000154822:PLCL2	Celltype-specific RNA	TRUE	0.00332016	2.40025e-05	0	SNP	FALSE	SNP-only_QTL	B_cell
ENSG00000154832:CXXC1	Celltype-specific RNA	FALSE	0.0134737	0.000226514	0	SNP	FALSE	No_QTL	B_cell
ENSG00000154845:PPP4R1	Celltype-specific RNA	TRUE	0.00765034	1.4762e-05	0	SNP	FALSE	SNP-only_QTL	B_cell
ENSG00000154889:MPPE1	Celltype-specific RNA	FALSE	0.00133953	0.000198999	0	SNP	FALSE	No_QTL	B_cell
ENSG00000154914:USP43	Celltype-specific RNA	FALSE	0.0120097	0.000198479	0	SNP	FALSE	No_QTL	B_cell
ENSG00000154920:EME1	Celltype-specific RNA	TRUE	0.000384784	9.39346e-07	0	SNP	FALSE	SNP-only_QTL	B_cell
ENSG00000154930:ACSS1	Celltype-specific RNA	FALSE	0.000468179	0.000246029	0	SNP	FALSE	No_QTL	B_cell
ENSG00000154957:ZNF18	Celltype-specific RNA	FALSE	0.00308528	0.000753816	0	SNP	FALSE	No_QTL	B_cell
ENSG00000154978:VOPP1	Celltype-specific RNA	FALSE	0.019008	0.000174926	0	SNP	FALSE	No_QTL	B_cell
ENSG00000154997:SEPTIN14	Celltype-specific RNA	TRUE	0.0206736	7.09454e-05	0	SNP	FALSE	SNP-only_QTL	B_cell
ENSG00000155085:AK9	Celltype-specific RNA	FALSE	0.0377644	0.00243928	0	SNP	FALSE	No_QTL	B_cell
ENSG00000155090:KLF10	Celltype-specific RNA	FALSE	0.0086937	0.00232824	0	SNP	FALSE	No_QTL	B_cell
ENSG00000155093:PTPRN2	Celltype-specific RNA	FALSE	0.000102851	0.000755811	0	SNP	FALSE	No_QTL	B_cell
ENSG00000155096:AZIN1	Celltype-specific RNA	TRUE	0.000668282	4.37984e-06	0	SNP	FALSE	SNP-only_QTL	B_cell
ENSG00000155097:ATP6V1C1	Celltype-specific RNA	FALSE	0.000503752	0.000196869	0	SNP	FALSE	No_QTL	B_cell
ENSG00000155099:PIP4P2	Celltype-specific RNA	FALSE	0.00104307	0.00482089	0	SNP	FALSE	No_QTL	B_cell
ENSG00000155100:OTUD6B	Celltype-specific RNA	FALSE	0.0223985	0.000406853	0	SNP	FALSE	No_QTL	B_cell
ENSG00000155115:GTF3C6	Celltype-specific RNA	FALSE	0.0375104	0.00212483	0	SNP	FALSE	No_QTL	B_cell
ENSG00000155158:TTC39B	Celltype-specific RNA	FALSE	0.00462434	0.000133293	0	SNP	FALSE	No_QTL	B_cell
ENSG00000155189:AGPAT5	Celltype-specific RNA	FALSE	0.00236832	0.00128693	0	SNP	FALSE	No_QTL	B_cell
ENSG00000155229:MMS19	Celltype-specific RNA	FALSE	0.0194112	0.00217637	0	SNP	FALSE	No_QTL	B_cell
ENSG00000155252:PI4K2A	Celltype-specific RNA	FALSE	0.00892587	0.00085596	0	SNP	FALSE	No_QTL	B_cell
ENSG00000155265:GOLGA7B	Celltype-specific RNA	FALSE	0.0102724	0.000299163	0	SNP	FALSE	No_QTL	B_cell
ENSG00000155275:TRMT44	Celltype-specific RNA	TRUE	0.00432096	2.7928e-05	0	SNP	FALSE	SNP-only_QTL	B_cell
ENSG00000155304:HSPA13	Celltype-specific RNA	FALSE	0.0130928	0.000349311	0	SNP	FALSE	No_QTL	B_cell
ENSG00000155307:SAMSN1	Celltype-specific RNA	FALSE	0.0268146	0.00130043	0	SNP	FALSE	No_QTL	B_cell
ENSG00000155324:GRAMD2B	Celltype-specific RNA	TRUE	0.00478938	6.18655e-05	0	SNP	FALSE	SNP-only_QTL	B_cell
ENSG00000155330:C16orf87	Celltype-specific RNA	FALSE	0.037826	0.00191346	0	SV	FALSE	No_QTL	B_cell
ENSG00000155363:MOV10	Celltype-specific RNA	TRUE	0.023956	7.08658e-05	0	SNP	FALSE	SNP-only_QTL	B_cell
ENSG00000155366:RHOC	Celltype-specific RNA	FALSE	0.00382915	0.00156329	0	SV	FALSE	No_QTL	B_cell
ENSG00000155368:DBI	Celltype-specific RNA	FALSE	0.000902162	0.000484529	0	SNP	FALSE	No_QTL	B_cell
ENSG00000155380:SLC16A1	Celltype-specific RNA	FALSE	0.00628724	0.00328857	0	SV	FALSE	No_QTL	B_cell
ENSG00000155393:HEATR3	Celltype-specific RNA	FALSE	0.0365208	0.000613653	0	SNP	FALSE	No_QTL	B_cell
ENSG00000155463:OXA1L	Celltype-specific RNA	FALSE	0.00723205	0.00142767	0	SNP	FALSE	No_QTL	B_cell
ENSG00000155465:SLC7A7	Celltype-specific RNA	TRUE	0.0143045	1.49455e-07	2	SNP	FALSE	SNP-only_QTL	B_cell
ENSG00000155511:GRIA1	Celltype-specific RNA	FALSE	0.0114809	0.000236941	0	SNP	FALSE	No_QTL	B_cell
ENSG00000155530:LRGUK	Celltype-specific RNA	FALSE	0.00195016	0.000848338	0	SNP	FALSE	No_QTL	B_cell
ENSG00000155545:MIER3	Celltype-specific RNA	FALSE	0.024455	0.000889741	0	SNP	FALSE	No_QTL	B_cell
ENSG00000155561:NUP205	Celltype-specific RNA	FALSE	0.0105258	0.000181521	0	SNP	FALSE	No_QTL	B_cell
ENSG00000155592:ZKSCAN2	Celltype-specific RNA	FALSE	0.0139032	0.000207619	0	SNP	FALSE	No_QTL	B_cell
ENSG00000155621:C9orf85	Celltype-specific RNA	FALSE	0.00198403	0.000223261	0	SNP	FALSE	No_QTL	B_cell
ENSG00000155657:TTN	Celltype-specific RNA	TRUE	0.00195425	7.27759e-08	0	SNP	FALSE	SNP-only_QTL	B_cell
ENSG00000155660:PDIA4	Celltype-specific RNA	TRUE	0.00163323	8.99386e-05	0	SNP	FALSE	SNP-only_QTL	B_cell
ENSG00000155729:KCTD18	Celltype-specific RNA	FALSE	0.0189748	0.00218237	0	SNP	FALSE	No_QTL	B_cell
ENSG00000155749:FLACC1	Celltype-specific RNA	FALSE	0.000554166	0.00245258	0	SNP	FALSE	No_QTL	B_cell
ENSG00000155755:TMEM237	Celltype-specific RNA	FALSE	0.00323197	0.00124199	0	SNP	FALSE	No_QTL	B_cell
ENSG00000155792:DEPTOR	Celltype-specific RNA	FALSE	0.033875	0.000854775	0	SNP	FALSE	No_QTL	B_cell
ENSG00000155827:RNF20	Celltype-specific RNA	FALSE	0.00874492	0.000841337	0	SNP	FALSE	No_QTL	B_cell
ENSG00000155846:PPARGC1B	Celltype-specific RNA	FALSE	0.0205042	0.00142972	0	SNP	FALSE	No_QTL	B_cell
ENSG00000155849:ELMO1	Celltype-specific RNA	FALSE	0.000207102	0.00021851	0	SNP	FALSE	No_QTL	B_cell
ENSG00000155850:SLC26A2	Celltype-specific RNA	TRUE	0.0121196	7.15863e-05	0	SNP	FALSE	SNP-only_QTL	B_cell
ENSG00000155858:LSM11	Celltype-specific RNA	TRUE	0.0439488	2.90645e-05	0	SNP	FALSE	SNP-only_QTL	B_cell
ENSG00000155868:MED7	Celltype-specific RNA	FALSE	0.0304544	0.000476015	0	SNP	FALSE	No_QTL	B_cell
ENSG00000155876:RRAGA	Celltype-specific RNA	FALSE	0.00822513	0.00150005	0	SNP	FALSE	No_QTL	B_cell
ENSG00000155886:SLC24A2	Celltype-specific RNA	FALSE	0.00419035	0.000233174	0	SNP	FALSE	No_QTL	B_cell
ENSG00000155893:PXYLP1	Celltype-specific RNA	FALSE	0.00936732	0.000492083	0	SNP	FALSE	No_QTL	B_cell
ENSG00000155906:RMND1	Celltype-specific RNA	FALSE	0.00437794	0.000155621	0	SNP	FALSE	No_QTL	B_cell
ENSG00000155926:SLA	Celltype-specific RNA	TRUE	0.0153004	1.27092e-06	0	SNP	FALSE	SNP-only_QTL	B_cell
ENSG00000155957:TMBIM4	Celltype-specific RNA	TRUE	0.00553921	7.9789e-05	0	SNP	FALSE	SNP-only_QTL	B_cell
ENSG00000155970:MICU3	Celltype-specific RNA	FALSE	0.0352987	0.000195611	0	SNP	FALSE	No_QTL	B_cell
ENSG00000155980:KIF5A	Celltype-specific RNA	FALSE	0.00175586	0.00036493	0	SNP	FALSE	No_QTL	B_cell
ENSG00000156011:PSD3	Celltype-specific RNA	FALSE	0.00212279	0.000257065	0	SNP	FALSE	No_QTL	B_cell
ENSG00000156017:CARNMT1	Celltype-specific RNA	FALSE	0.00227922	0.000165215	0	SNP	FALSE	No_QTL	B_cell
ENSG00000156042:CFAP70	Celltype-specific RNA	FALSE	0.00619754	0.00133302	0	SNP	FALSE	No_QTL	B_cell
ENSG00000156050:FAM161B	Celltype-specific RNA	FALSE	0.00434562	0.00178638	0	SNP	FALSE	No_QTL	B_cell
ENSG00000156052:GNAQ	Celltype-specific RNA	FALSE	0.0125915	0.000665453	0	SNP	FALSE	No_QTL	B_cell
ENSG00000156110:ADK	Celltype-specific RNA	FALSE	0.0692648	0.00153332	0	SNP	FALSE	No_QTL	B_cell
ENSG00000156113:KCNMA1	Celltype-specific RNA	FALSE	0.0140723	0.000354764	0	SNP	FALSE	No_QTL	B_cell
ENSG00000156127:BATF	Celltype-specific RNA	TRUE	0.000318224	2.64961e-05	0	SNP	FALSE	SNP-only_QTL	B_cell
ENSG00000156170:NDUFAF6	Celltype-specific RNA	FALSE	0.0449963	0.00180352	0	SNP	FALSE	No_QTL	B_cell
ENSG00000156171:DRAM2	Celltype-specific RNA	FALSE	0.00863403	0.000135185	0	SNP	FALSE	No_QTL	B_cell
ENSG00000156232:WHAMM	Celltype-specific RNA	FALSE	0.00485623	0.00112421	0	SNP	FALSE	No_QTL	B_cell
ENSG00000156253:RWDD2B	Celltype-specific RNA	FALSE	0.0562275	0.000259508	0	SNP	FALSE	No_QTL	B_cell
ENSG00000156261:CCT8	Celltype-specific RNA	TRUE	0.000382605	6.71906e-05	0	SNP	FALSE	SNP-only_QTL	B_cell
ENSG00000156265:MAP3K7CL	Celltype-specific RNA	FALSE	0.005863	0.000515333	0	SNP	FALSE	No_QTL	B_cell
ENSG00000156273:BACH1	Celltype-specific RNA	FALSE	0.00342592	0.00031413	0	SNP	FALSE	No_QTL	B_cell
ENSG00000156299:TIAM1	Celltype-specific RNA	FALSE	0.0160457	0.000873848	0	SNP	FALSE	No_QTL	B_cell
ENSG00000156304:SCAF4	Celltype-specific RNA	FALSE	0.00324888	0.000114378	0	SNP	FALSE	No_QTL	B_cell
ENSG00000156395:SORCS3	Celltype-specific RNA	FALSE	0.0385951	0.00398344	0	SNP	FALSE	No_QTL	B_cell
ENSG00000156398:SFXN2	Celltype-specific RNA	FALSE	0.0126965	0.00172482	0	SNP	FALSE	No_QTL	B_cell
ENSG00000156413:FUT6	Celltype-specific RNA	FALSE	0.00222286	0.000484944	0	SNP	FALSE	No_QTL	B_cell
ENSG00000156469:MTERF3	Celltype-specific RNA	FALSE	0.0153684	0.000217497	0	SNP	FALSE	No_QTL	B_cell
ENSG00000156471:PTDSS1	Celltype-specific RNA	FALSE	0.0385266	0.00113938	0	SNP	FALSE	No_QTL	B_cell
ENSG00000156475:PPP2R2B	Celltype-specific RNA	TRUE	0.0249316	4.89237e-05	0	SNP	FALSE	SNP-only_QTL	B_cell
ENSG00000156482:RPL30	Celltype-specific RNA	TRUE	0.00193402	7.65278e-05	0	SNP	FALSE	SNP-only_QTL	B_cell
ENSG00000156502:SUPV3L1	Celltype-specific RNA	FALSE	0.00779025	0.000179138	0	SNP	FALSE	No_QTL	B_cell
ENSG00000156509:FBXO43	Celltype-specific RNA	FALSE	0.00398624	0.000630923	0	SNP	FALSE	No_QTL	B_cell
ENSG00000156510:HKDC1	Celltype-specific RNA	FALSE	0.00529647	0.000257512	0	SNP	FALSE	No_QTL	B_cell
ENSG00000156515:HK1	Celltype-specific RNA	FALSE	0.0141219	0.00349972	0	SNP	FALSE	No_QTL	B_cell
ENSG00000156521:TYSND1	Celltype-specific RNA	FALSE	0.000206551	0.00010674	0	SNP	FALSE	No_QTL	B_cell
ENSG00000156587:UBE2L6	Celltype-specific RNA	FALSE	0.00196796	0.00084759	0	SNP	FALSE	No_QTL	B_cell
ENSG00000156599:ZDHHC5	Celltype-specific RNA	FALSE	0.0134876	0.00024656	0	SNP	FALSE	No_QTL	B_cell
ENSG00000156603:MED19	Celltype-specific RNA	FALSE	0.0228657	0.000745714	0	SV	FALSE	No_QTL	B_cell
ENSG00000156675:RAB11FIP1	Celltype-specific RNA	TRUE	0.0291868	1.0112e-05	0	SNP	FALSE	SNP-only_QTL	B_cell
ENSG00000156735:BAG4	Celltype-specific RNA	FALSE	0.0518232	0.000296583	0	SNP	FALSE	No_QTL	B_cell
ENSG00000156738:MS4A1	Celltype-specific RNA	FALSE	0.013859	0.000167869	0	SNP	FALSE	No_QTL	B_cell
ENSG00000156858:PRR14	Celltype-specific RNA	FALSE	0.0181608	0.00130448	0	SNP	FALSE	No_QTL	B_cell
ENSG00000156860:FBRS	Celltype-specific RNA	FALSE	0.00463584	0.000256841	0	SNP	FALSE	No_QTL	B_cell
ENSG00000156873:PHKG2	Celltype-specific RNA	FALSE	0.0125603	0.00528044	0	SNP	FALSE	No_QTL	B_cell
ENSG00000156875:MFSD14A	Celltype-specific RNA	TRUE	0.0126536	2.99076e-05	0	SNP	FALSE	SNP-only_QTL	B_cell
ENSG00000156876:SASS6	Celltype-specific RNA	FALSE	0.0231187	0.000122982	0	SV	FALSE	No_QTL	B_cell
ENSG00000156928:MALSU1	Celltype-specific RNA	FALSE	0.0111613	0.000380704	0	SNP	FALSE	No_QTL	B_cell
ENSG00000156958:GALK2	Celltype-specific RNA	FALSE	0.0157857	0.0043064	0	SNP	FALSE	No_QTL	B_cell
ENSG00000156968:MPV17L	Celltype-specific RNA	TRUE	0.01542	7.47683e-06	0	SNP	FALSE	SNP-only_QTL	B_cell
ENSG00000156970:BUB1B	Celltype-specific RNA	FALSE	0.00444627	0.00264399	0	SNP	FALSE	No_QTL	B_cell
ENSG00000156973:PDE6D	Celltype-specific RNA	FALSE	0.0077294	0.000166103	0	SNP	FALSE	No_QTL	B_cell
ENSG00000156983:BRPF1	Celltype-specific RNA	FALSE	0.0234134	0.000878146	0	SNP	FALSE	No_QTL	B_cell
ENSG00000156990:RPUSD3	Celltype-specific RNA	FALSE	0.00226285	0.00140996	0	SNP	FALSE	No_QTL	B_cell
ENSG00000157014:TATDN2	Celltype-specific RNA	FALSE	0.0546325	0.000548396	0	SNP	FALSE	No_QTL	B_cell
ENSG00000157017:GHRL	Celltype-specific RNA	FALSE	0.00419647	0.000372061	0	SNP	FALSE	No_QTL	B_cell
ENSG00000157020:SEC13	Celltype-specific RNA	FALSE	0.000941573	0.00020607	0	SNP	FALSE	No_QTL	B_cell
ENSG00000157036:EXOG	Celltype-specific RNA	FALSE	0.0377604	0.00248672	0	SNP	FALSE	No_QTL	B_cell
ENSG00000157045:NTAN1	Celltype-specific RNA	FALSE	0.0116883	0.000510314	0	SNP	FALSE	No_QTL	B_cell
ENSG00000157077:ZFYVE9	Celltype-specific RNA	FALSE	0.0234586	0.000496244	0	SNP	FALSE	No_QTL	B_cell
ENSG00000157110:RBPMS	Celltype-specific RNA	FALSE	0.0102654	0.000718522	0	SNP	FALSE	No_QTL	B_cell
ENSG00000157168:NRG1	Celltype-specific RNA	FALSE	0.0469085	0.000604172	0	SNP	FALSE	No_QTL	B_cell
ENSG00000157181:ODR4	Celltype-specific RNA	FALSE	0.012265	0.00102746	0	SNP	FALSE	No_QTL	B_cell
ENSG00000157184:CPT2	Celltype-specific RNA	FALSE	0.0221089	0.000272868	0	SNP	FALSE	No_QTL	B_cell
ENSG00000157191:NECAP2	Celltype-specific RNA	FALSE	0.000123381	0.000786873	0	SV	FALSE	No_QTL	B_cell
ENSG00000157193:LRP8	Celltype-specific RNA	FALSE	0.0128078	0.000239982	0	SNP	FALSE	No_QTL	B_cell
ENSG00000157216:SSBP3	Celltype-specific RNA	FALSE	0.00633953	0.000261737	0	SNP	FALSE	No_QTL	B_cell
ENSG00000157224:CLDN12	Celltype-specific RNA	FALSE	0.0252778	0.00099996	0	SV	FALSE	No_QTL	B_cell
ENSG00000157259:GATAD1	Celltype-specific RNA	FALSE	0.022099	0.000862995	0	SNP	FALSE	No_QTL	B_cell
ENSG00000157303:SUSD3	Celltype-specific RNA	TRUE	0.000599649	6.40141e-05	0	SNP	FALSE	SNP-only_QTL	B_cell
ENSG00000157326:DHRS4	Celltype-specific RNA	TRUE	0.0145842	4.14973e-05	0	SNP	FALSE	SNP-only_QTL	B_cell
ENSG00000157353:FCSK	Celltype-specific RNA	FALSE	0.0063007	0.00166173	0	SNP	FALSE	No_QTL	B_cell
ENSG00000157379:DHRS1	Celltype-specific RNA	TRUE	3.81283e-05	1.1753e-05	0	SNP	FALSE	SV-QTL_noncausal	B_cell
ENSG00000157404:KIT	Celltype-specific RNA	TRUE	0.0194779	1.13415e-06	0	SNP	FALSE	SNP-only_QTL	B_cell
ENSG00000157426:AASDH	Celltype-specific RNA	TRUE	0.00625369	2.31566e-05	0	SNP	FALSE	SNP-only_QTL	B_cell
ENSG00000157450:RNF111	Celltype-specific RNA	FALSE	0.00967796	0.000610797	0	SNP	FALSE	No_QTL	B_cell
ENSG00000157456:CCNB2	Celltype-specific RNA	FALSE	0.0129849	0.000847371	0	SNP	FALSE	No_QTL	B_cell
ENSG00000157483:MYO1E	Celltype-specific RNA	TRUE	0.0159636	1.19882e-05	0	SNP	FALSE	SNP-only_QTL	B_cell
ENSG00000157500:APPL1	Celltype-specific RNA	FALSE	0.015118	0.000380557	0	SNP	FALSE	No_QTL	B_cell
ENSG00000157551:KCNJ15	Celltype-specific RNA	FALSE	0.0588644	0.000710139	0	SNP	FALSE	No_QTL	B_cell
ENSG00000157554:ERG	Celltype-specific RNA	TRUE	0.0251438	8.64867e-07	0	SNP	FALSE	SNP-only_QTL	B_cell
ENSG00000157557:ETS2	Celltype-specific RNA	FALSE	0.0124304	0.000652911	0	SNP	FALSE	No_QTL	B_cell
ENSG00000157593:SLC35B2	Celltype-specific RNA	FALSE	0.0223123	0.00155635	0	SNP	FALSE	No_QTL	B_cell
ENSG00000157601:MX1	Celltype-specific RNA	FALSE	0.000385193	0.00016851	0	SNP	FALSE	No_QTL	B_cell
ENSG00000157637:SLC38A10	Celltype-specific RNA	FALSE	0.00546991	0.00102401	0	SNP	FALSE	No_QTL	B_cell
ENSG00000157653:C9orf43	Celltype-specific RNA	FALSE	0.0344384	0.00123707	0	SNP	FALSE	No_QTL	B_cell
ENSG00000157657:ZNF618	Celltype-specific RNA	FALSE	0.00260548	0.000111699	0	SNP	FALSE	No_QTL	B_cell
ENSG00000157693:TMEM268	Celltype-specific RNA	FALSE	0.0160992	0.000931344	0	SNP	FALSE	No_QTL	B_cell
ENSG00000157734:SNX22	Celltype-specific RNA	FALSE	0.0293325	0.00310412	0	SNP	FALSE	No_QTL	B_cell
ENSG00000157764:BRAF	Celltype-specific RNA	FALSE	0.00543026	0.000267299	0	SNP	FALSE	No_QTL	B_cell
ENSG00000157778:PSMG3	Celltype-specific RNA	TRUE	0.00313772	2.63884e-05	0	SNP	FALSE	SNP-only_QTL	B_cell
ENSG00000157796:WDR19	Celltype-specific RNA	FALSE	0.00458718	0.000238242	0	SNP	FALSE	No_QTL	B_cell
ENSG00000157800:SLC37A3	Celltype-specific RNA	FALSE	0.0150213	0.00348573	0	SNP	FALSE	No_QTL	B_cell
ENSG00000157823:AP3S2	Celltype-specific RNA	FALSE	0.00802331	0.000514723	0	SNP	FALSE	No_QTL	B_cell
ENSG00000157833:GAREM2	Celltype-specific RNA	FALSE	0.0158496	0.000417417	0	SNP	FALSE	No_QTL	B_cell
ENSG00000157837:SPPL3	Celltype-specific RNA	FALSE	0.00839637	0.000125049	0	SV	FALSE	No_QTL	B_cell
ENSG00000157851:DPYSL5	Celltype-specific RNA	FALSE	0.0157147	0.0015458	0	SNP	FALSE	No_QTL	B_cell
ENSG00000157881:PANK4	Celltype-specific RNA	FALSE	0.000772511	0.00014477	0	SNP	FALSE	No_QTL	B_cell
ENSG00000157895:C12orf43	Celltype-specific RNA	FALSE	0.0081092	0.000148169	0	SV	FALSE	No_QTL	B_cell
ENSG00000157916:RER1	Celltype-specific RNA	TRUE	0.010881	4.17078e-05	0	SNP	FALSE	SNP-only_QTL	B_cell
ENSG00000157978:LDLRAP1	Celltype-specific RNA	FALSE	0.0159932	0.000398707	0	SNP	FALSE	No_QTL	B_cell
ENSG00000157985:AGAP1	Celltype-specific RNA	TRUE	0.00105512	1.56429e-05	0	SNP	FALSE	SNP-only_QTL	B_cell
ENSG00000158006:PAFAH2	Celltype-specific RNA	TRUE	0.0160622	9.61263e-05	0	SNP	FALSE	SNP-only_QTL	B_cell
ENSG00000158019:BABAM2	Celltype-specific RNA	FALSE	0.0448119	0.000590863	0	SNP	FALSE	No_QTL	B_cell
ENSG00000158050:DUSP2	Celltype-specific RNA	FALSE	0.0145259	0.000745165	0	SNP	FALSE	No_QTL	B_cell
ENSG00000158062:UBXN11	Celltype-specific RNA	FALSE	0.00776019	0.00340647	0	SNP	FALSE	No_QTL	B_cell
ENSG00000158079:PTPDC1	Celltype-specific RNA	FALSE	0.0126698	0.000114292	0	SNP	FALSE	No_QTL	B_cell
ENSG00000158089:GALNT14	Celltype-specific RNA	FALSE	0.0521046	0.000248293	0	SNP	FALSE	No_QTL	B_cell
ENSG00000158092:NCK1	Celltype-specific RNA	FALSE	0.00727993	0.000687223	0	SNP	FALSE	No_QTL	B_cell
ENSG00000158109:TPRG1L	Celltype-specific RNA	TRUE	0.00252625	7.43885e-06	0	SNP	FALSE	SNP-only_QTL	B_cell
ENSG00000158122:PRXL2C	Celltype-specific RNA	FALSE	0.0210067	0.000283932	0	SNP	FALSE	No_QTL	B_cell
ENSG00000158169:FANCC	Celltype-specific RNA	FALSE	0.000767598	0.000719773	0	SNP	FALSE	No_QTL	B_cell
ENSG00000158201:ABHD3	Celltype-specific RNA	FALSE	0.0106197	0.00644997	0	SNP	FALSE	No_QTL	B_cell
ENSG00000158234:FAIM	Celltype-specific RNA	FALSE	0.00139471	0.000450139	0	SNP	FALSE	No_QTL	B_cell
ENSG00000158246:TENT5B	Celltype-specific RNA	FALSE	0.0320189	0.000121994	0	SNP	FALSE	No_QTL	B_cell
ENSG00000158315:RHBDL2	Celltype-specific RNA	FALSE	0.0236751	0.000226954	0	SNP	FALSE	No_QTL	B_cell
ENSG00000158321:AUTS2	Celltype-specific RNA	FALSE	0.00886816	0.000198678	0	SNP	FALSE	No_QTL	B_cell
ENSG00000158402:CDC25C	Celltype-specific RNA	FALSE	0.0147812	0.00113577	0	SNP	FALSE	No_QTL	B_cell
ENSG00000158411:MITD1	Celltype-specific RNA	FALSE	0.00191459	0.000261049	0	SNP	FALSE	No_QTL	B_cell
ENSG00000158417:EIF5B	Celltype-specific RNA	FALSE	0.0159537	0.00184712	0	SNP	FALSE	No_QTL	B_cell
ENSG00000158435:CNOT11	Celltype-specific RNA	FALSE	0.00778202	0.000343118	0	SNP	FALSE	No_QTL	B_cell
ENSG00000158457:TSPAN33	Celltype-specific RNA	FALSE	0.000412833	0.000909396	0	SV	FALSE	No_QTL	B_cell
ENSG00000158467:AHCYL2	Celltype-specific RNA	FALSE	0.0234759	0.000722455	0	SNP	FALSE	No_QTL	B_cell
ENSG00000158473:CD1D	Celltype-specific RNA	FALSE	0.0251599	0.000221434	0	SNP	FALSE	No_QTL	B_cell
ENSG00000158477:CD1A	Celltype-specific RNA	FALSE	0.0215665	0.00110302	0	SNP	FALSE	No_QTL	B_cell
ENSG00000158480:SPATA2	Celltype-specific RNA	FALSE	0.00421154	0.000745906	0	SNP	FALSE	No_QTL	B_cell
ENSG00000158481:CD1C	Celltype-specific RNA	FALSE	0.0305463	0.000168155	0	SNP	FALSE	No_QTL	B_cell
ENSG00000158482:SNX29P1	Celltype-specific RNA	FALSE	0.00207098	0.000224189	0	SNP	FALSE	No_QTL	B_cell
ENSG00000158485:CD1B	Celltype-specific RNA	TRUE	0.00357906	1.42015e-06	0	SNP	FALSE	SNP-only_QTL	B_cell
ENSG00000158517:NCF1	Celltype-specific RNA	FALSE	0.0177096	0.000480059	0	SNP	FALSE	No_QTL	B_cell
ENSG00000158525:CPA5	Celltype-specific RNA	TRUE	0.0157498	1.87117e-05	0	SNP	FALSE	SNP-only_QTL	B_cell
ENSG00000158528:PPP1R9A	Celltype-specific RNA	TRUE	0.0210348	1.03296e-05	0	SNP	FALSE	SNP-only_QTL	B_cell
ENSG00000158545:ZC3H18	Celltype-specific RNA	FALSE	0.00241986	0.000368182	0	SNP	FALSE	No_QTL	B_cell
ENSG00000158552:ZFAND2B	Celltype-specific RNA	FALSE	0.00732623	0.000647376	0	SNP	FALSE	No_QTL	B_cell
ENSG00000158555:GDPD5	Celltype-specific RNA	FALSE	0.00322966	0.00062677	0	SNP	FALSE	No_QTL	B_cell
ENSG00000158604:TMED4	Celltype-specific RNA	FALSE	0.00134577	0.000145948	0	SNP	FALSE	No_QTL	B_cell
ENSG00000158615:PPP1R15B	Celltype-specific RNA	FALSE	0.0213264	0.000701332	0	SNP	FALSE	No_QTL	B_cell
ENSG00000158636:EMSY	Celltype-specific RNA	FALSE	0.0242241	0.0028018	0	SV	FALSE	No_QTL	B_cell
ENSG00000158669:GPAT4	Celltype-specific RNA	FALSE	0.000691948	0.00175449	0	SNP	FALSE	No_QTL	B_cell
ENSG00000158716:DUSP23	Celltype-specific RNA	FALSE	0.0545611	0.000950434	0	SNP	FALSE	No_QTL	B_cell
ENSG00000158717:RNF166	Celltype-specific RNA	TRUE	9.48705e-05	5.66654e-05	0	SNP	FALSE	SV-QTL_noncausal	B_cell
ENSG00000158747:NBL1	Celltype-specific RNA	FALSE	0.0173839	0.000761949	0	SNP	FALSE	No_QTL	B_cell
ENSG00000158769:F11R	Celltype-specific RNA	TRUE	0.000897303	9.75483e-05	0	SNP	FALSE	SNP-only_QTL	B_cell
ENSG00000158773:USF1	Celltype-specific RNA	TRUE	0.00272369	6.97131e-05	0	SNP	FALSE	SNP-only_QTL	B_cell
ENSG00000158786:PLA2G2F	Celltype-specific RNA	TRUE	0.000356495	8.40573e-06	0	SNP	FALSE	SNP-only_QTL	B_cell
ENSG00000158792:SPATA2L	Celltype-specific RNA	FALSE	0.00247597	0.00113084	0	SNP	FALSE	No_QTL	B_cell
ENSG00000158793:NIT1	Celltype-specific RNA	FALSE	0.0167423	0.000632672	0	SNP	FALSE	No_QTL	B_cell
ENSG00000158796:DEDD	Celltype-specific RNA	TRUE	0.0219871	3.5589e-05	0	SNP	FALSE	SNP-only_QTL	B_cell
ENSG00000158805:ZNF276	Celltype-specific RNA	FALSE	0.00254206	0.000819172	0	SNP	FALSE	No_QTL	B_cell
ENSG00000158825:CDA	Celltype-specific RNA	FALSE	0.0103603	0.00178551	0	SNP	FALSE	No_QTL	B_cell
ENSG00000158850:B4GALT3	Celltype-specific RNA	TRUE	0.0176839	1.45691e-05	0	SNP	FALSE	SNP-only_QTL	B_cell
ENSG00000158856:DMTN	Celltype-specific RNA	FALSE	0.00251438	0.000386047	0	SNP	FALSE	No_QTL	B_cell
ENSG00000158864:NDUFS2	Celltype-specific RNA	FALSE	0.00611798	0.000648527	0	SNP	FALSE	No_QTL	B_cell
ENSG00000158869:FCER1G	Celltype-specific RNA	TRUE	0.0278156	5.86038e-05	0	SNP	FALSE	SNP-only_QTL	B_cell
ENSG00000158882:TOMM40L	Celltype-specific RNA	FALSE	0.00432804	0.000503885	0	SNP	FALSE	No_QTL	B_cell
ENSG00000158941:CCAR2	Celltype-specific RNA	FALSE	0.00482045	0.000202274	0	SNP	FALSE	No_QTL	B_cell
ENSG00000159023:EPB41	Celltype-specific RNA	FALSE	0.0214293	0.00110101	0	SNP	FALSE	No_QTL	B_cell
ENSG00000159055:MIS18A	Celltype-specific RNA	FALSE	0.00928148	0.000122232	0	SNP	FALSE	No_QTL	B_cell
ENSG00000159069:FBXW5	Celltype-specific RNA	FALSE	0.00103565	0.00139222	0	SNP	FALSE	No_QTL	B_cell
ENSG00000159079:CFAP298	Celltype-specific RNA	FALSE	0.0281745	0.000725137	0	SNP	FALSE	No_QTL	B_cell
ENSG00000159082:SYNJ1	Celltype-specific RNA	TRUE	0.00611034	5.71857e-05	0	SNP	FALSE	SNP-only_QTL	B_cell
ENSG00000159086:PAXBP1	Celltype-specific RNA	FALSE	0.0231006	0.000611068	0	SNP	FALSE	No_QTL	B_cell
ENSG00000159111:MRPL10	Celltype-specific RNA	FALSE	0.0133249	0.00101869	0	SNP	FALSE	No_QTL	B_cell
ENSG00000159128:IFNGR2	Celltype-specific RNA	FALSE	0.000813825	0.000206228	0	SNP	FALSE	No_QTL	B_cell
ENSG00000159147:DONSON	Celltype-specific RNA	FALSE	0.00293084	0.000414707	0	SNP	FALSE	No_QTL	B_cell
ENSG00000159164:SV2A	Celltype-specific RNA	FALSE	0.0418392	0.00200855	0	SNP	FALSE	No_QTL	B_cell
ENSG00000159166:LAD1	Celltype-specific RNA	FALSE	0.00453891	0.00134571	0	SNP	FALSE	No_QTL	B_cell
ENSG00000159176:CSRP1	Celltype-specific RNA	FALSE	0.0106347	0.00041623	0	SNP	FALSE	No_QTL	B_cell
ENSG00000159199:ATP5MC1	Celltype-specific RNA	FALSE	0.00529009	0.00354729	0	SNP	FALSE	No_QTL	B_cell
ENSG00000159200:RCAN1	Celltype-specific RNA	TRUE	0.0114711	6.63936e-05	0	SNP	FALSE	SNP-only_QTL	B_cell
ENSG00000159228:CBR1	Celltype-specific RNA	FALSE	0.00689056	0.00185437	0	SNP	FALSE	No_QTL	B_cell
ENSG00000159231:CBR3	Celltype-specific RNA	TRUE	0.00141991	1.00135e-05	0	SNP	FALSE	SNP-only_QTL	B_cell
ENSG00000159247:TUBBP5	Celltype-specific RNA	TRUE	0.000609301	5.11284e-09	1	SNP	FALSE	SNP-only_QTL	B_cell
ENSG00000159251:ACTC1	Celltype-specific RNA	TRUE	0.0102065	1.80856e-06	0	SNP	FALSE	SNP-only_QTL	B_cell
ENSG00000159256:MORC3	Celltype-specific RNA	FALSE	0.00440248	0.000308963	0	SNP	FALSE	No_QTL	B_cell
ENSG00000159267:HLCS	Celltype-specific RNA	TRUE	0.00679565	2.33306e-05	0	SNP	FALSE	SNP-only_QTL	B_cell
ENSG00000159314:ARHGAP27	Celltype-specific RNA	TRUE	0.0109945	4.22352e-05	0	SNP	FALSE	SNP-only_QTL	B_cell
ENSG00000159335:PTMS	Celltype-specific RNA	FALSE	0.00347395	0.000278075	0	SNP	FALSE	No_QTL	B_cell
ENSG00000159339:PADI4	Celltype-specific RNA	TRUE	0.0208947	1.17322e-05	0	SNP	FALSE	SNP-only_QTL	B_cell
ENSG00000159348:CYB5R1	Celltype-specific RNA	FALSE	0.0563412	0.00124207	0	SNP	FALSE	No_QTL	B_cell
ENSG00000159352:PSMD4	Celltype-specific RNA	FALSE	0.0166715	0.000299911	0	SNP	FALSE	No_QTL	B_cell
ENSG00000159388:BTG2	Celltype-specific RNA	FALSE	0.037322	0.00106524	0	SNP	FALSE	No_QTL	B_cell
ENSG00000159423:ALDH4A1	Celltype-specific RNA	FALSE	0.0103928	0.000790031	0	SNP	FALSE	No_QTL	B_cell
ENSG00000159433:STARD9	Celltype-specific RNA	FALSE	0.0260988	0.000249137	0	SNP	FALSE	No_QTL	B_cell
ENSG00000159445:THEM4	Celltype-specific RNA	FALSE	0.00910788	0.000613726	0	SNP	FALSE	No_QTL	B_cell
ENSG00000159461:AMFR	Celltype-specific RNA	FALSE	0.0016357	0.000147843	0	SNP	FALSE	No_QTL	B_cell
ENSG00000159479:MED8	Celltype-specific RNA	FALSE	0.00605669	0.000926037	0	SNP	FALSE	No_QTL	B_cell
ENSG00000159496:RGL4	Celltype-specific RNA	FALSE	0.00154431	0.000700685	0	SNP	FALSE	No_QTL	B_cell
ENSG00000159579:RSPRY1	Celltype-specific RNA	TRUE	0.0325613	1.67617e-05	0	SNP	FALSE	SNP-only_QTL	B_cell
ENSG00000159588:CCDC17	Celltype-specific RNA	FALSE	0.0166566	0.00170015	0	SNP	FALSE	No_QTL	B_cell
ENSG00000159593:NAE1	Celltype-specific RNA	FALSE	0.0434092	0.000259776	0	SNP	FALSE	No_QTL	B_cell
ENSG00000159596:TMEM69	Celltype-specific RNA	FALSE	0.0167449	0.00110677	0	SNP	FALSE	No_QTL	B_cell
ENSG00000159618:ADGRG5	Celltype-specific RNA	FALSE	0.0213448	0.00111298	0	SNP	FALSE	No_QTL	B_cell
ENSG00000159640:ACE	Celltype-specific RNA	FALSE	0.0141356	0.000429623	0	SNP	FALSE	No_QTL	B_cell
ENSG00000159674:SPON2	Celltype-specific RNA	FALSE	0.00124591	0.000892603	0	SNP	FALSE	No_QTL	B_cell
ENSG00000159685:CHCHD6	Celltype-specific RNA	FALSE	0.00724909	0.000860583	0	SNP	FALSE	No_QTL	B_cell
ENSG00000159692:CTBP1	Celltype-specific RNA	TRUE	5.0634e-06	0.000142427	0	SNP	FALSE	SV-QTL_noncausal	B_cell
ENSG00000159713:TPPP3	Celltype-specific RNA	FALSE	0.00451585	0.000885742	0	SNP	FALSE	No_QTL	B_cell
ENSG00000159720:ATP6V0D1	Celltype-specific RNA	FALSE	0.000718107	0.00124748	0	SV	FALSE	No_QTL	B_cell
ENSG00000159733:ZFYVE28	Celltype-specific RNA	FALSE	0.00613207	0.000593875	0	SNP	FALSE	No_QTL	B_cell
ENSG00000159763:PIP	Celltype-specific RNA	TRUE	1.1252e-05	0.000321428	0	SV	FALSE	SV-QTL_noncausal	B_cell
ENSG00000159784:FAM131B	Celltype-specific RNA	TRUE	0.0155766	5.35112e-05	0	SNP	FALSE	SNP-only_QTL	B_cell
ENSG00000159788:RGS12	Celltype-specific RNA	FALSE	0.00389285	0.000271316	0	SNP	FALSE	No_QTL	B_cell
ENSG00000159840:ZYX	Celltype-specific RNA	TRUE	0.0336005	4.57927e-05	0	SNP	FALSE	SNP-only_QTL	B_cell
ENSG00000159842:ABR	Celltype-specific RNA	FALSE	0.00404225	0.000519695	0	SNP	FALSE	No_QTL	B_cell
ENSG00000159871:LYPD5	Celltype-specific RNA	TRUE	1.94496e-07	0.00389969	1	SV	TRUE	SV-QTL_lead_var	B_cell	Sniffles2.INS.1240M12
ENSG00000159873:CCDC117	Celltype-specific RNA	FALSE	0.00118279	0.000529201	0	SNP	FALSE	No_QTL	B_cell
ENSG00000159882:ZNF230	Celltype-specific RNA	FALSE	0.0012216	0.000213561	0	SNP	FALSE	No_QTL	B_cell
ENSG00000159884:CCDC107	Celltype-specific RNA	FALSE	0.000752235	0.00204791	0	SNP	FALSE	No_QTL	B_cell
ENSG00000159958:TNFRSF13C	Celltype-specific RNA	FALSE	0.0261188	0.00175295	0	SNP	FALSE	No_QTL	B_cell
ENSG00000160014:CALM3	Celltype-specific RNA	TRUE	0.00599117	4.39178e-05	0	SNP	FALSE	SNP-only_QTL	B_cell
ENSG00000160062:ZBTB8A	Celltype-specific RNA	FALSE	0.00447388	0.0037822	0	SNP	FALSE	No_QTL	B_cell
ENSG00000160072:ATAD3B	Celltype-specific RNA	FALSE	0.000162115	0.000521004	0	SNP	FALSE	No_QTL	B_cell
ENSG00000160094:ZNF362	Celltype-specific RNA	FALSE	0.00313101	0.000155211	0	SNP	FALSE	No_QTL	B_cell
ENSG00000160113:NR2F6	Celltype-specific RNA	FALSE	0.00640328	0.000314054	0	SNP	FALSE	No_QTL	B_cell
ENSG00000160117:ANKLE1	Celltype-specific RNA	FALSE	0.00595014	0.00108545	0	SNP	FALSE	No_QTL	B_cell
ENSG00000160172:FAM86C2P	Celltype-specific RNA	TRUE	0.0132337	7.54488e-05	0	SNP	FALSE	SNP-only_QTL	B_cell
ENSG00000160179:ABCG1	Celltype-specific RNA	FALSE	0.00276848	0.000353554	0	SNP	FALSE	No_QTL	B_cell
ENSG00000160185:UBASH3A	Celltype-specific RNA	FALSE	0.00241936	0.000143628	0	SNP	FALSE	No_QTL	B_cell
ENSG00000160194:NDUFV3	Celltype-specific RNA	FALSE	0.0102824	0.000176323	0	SNP	FALSE	No_QTL	B_cell
ENSG00000160201:U2AF1	Celltype-specific RNA	FALSE	0.00465413	0.000151785	0	SNP	FALSE	No_QTL	B_cell
ENSG00000160208:RRP1B	Celltype-specific RNA	TRUE	7.70659e-05	2.09037e-05	0	SNP	FALSE	SV-QTL_noncausal	B_cell
ENSG00000160209:PDXK	Celltype-specific RNA	FALSE	0.00128888	0.000274756	0	SNP	FALSE	No_QTL	B_cell
ENSG00000160213:CSTB	Celltype-specific RNA	TRUE	0.000157838	5.10656e-05	0	SNP	FALSE	SNP-only_QTL	B_cell
ENSG00000160214:RRP1	Celltype-specific RNA	FALSE	0.000110014	0.000178019	0	SNP	FALSE	No_QTL	B_cell
ENSG00000160218:TRAPPC10	Celltype-specific RNA	FALSE	0.00187043	0.0008557	0	SNP	FALSE	No_QTL	B_cell
ENSG00000160223:ICOSLG	Celltype-specific RNA	TRUE	2.13221e-05	2.42187e-05	0	SV	FALSE	SV-QTL_noncausal	B_cell
ENSG00000160224:AIRE	Celltype-specific RNA	FALSE	0.00654036	0.00107478	0	SNP	FALSE	No_QTL	B_cell
ENSG00000160226:CFAP410	Celltype-specific RNA	FALSE	0.00387609	0.0022675	0	SNP	FALSE	No_QTL	B_cell
ENSG00000160255:ITGB2	Celltype-specific RNA	TRUE	0.00316793	2.62188e-06	0	SNP	FALSE	SNP-only_QTL	B_cell
ENSG00000160284:SPATC1L	Celltype-specific RNA	FALSE	0.0038161	0.00158129	0	SNP	FALSE	No_QTL	B_cell
ENSG00000160285:LSS	Celltype-specific RNA	FALSE	0.00515223	0.000276564	0	SNP	FALSE	No_QTL	B_cell
ENSG00000160293:VAV2	Celltype-specific RNA	FALSE	0.00453885	0.000107713	0	SNP	FALSE	No_QTL	B_cell
ENSG00000160299:PCNT	Celltype-specific RNA	FALSE	0.00024247	0.000175439	0	SNP	FALSE	No_QTL	B_cell
ENSG00000160305:DIP2A	Celltype-specific RNA	TRUE	4.77624e-10	9.33803e-10	1	SV	TRUE	SV-QTL_lead_var	B_cell	Sniffles2.INS.EC5M14
ENSG00000160307:S100B	Celltype-specific RNA	TRUE	3.56445e-10	2.64552e-11	1	SNP	TRUE	SV-QTL_not_lead	B_cell	Sniffles2.DEL.EAAM14,Sniffles2.INS.EC5M14
ENSG00000160318:CLDND2	Celltype-specific RNA	FALSE	0.00355378	0.000215977	0	SNP	FALSE	No_QTL	B_cell
ENSG00000160321:ZNF208	Celltype-specific RNA	TRUE	1.87219e-05	1.47072e-05	0	SNP	FALSE	SV-QTL_noncausal	B_cell
ENSG00000160325:CACFD1	Celltype-specific RNA	TRUE	0.000728865	4.7395e-05	0	SNP	FALSE	SNP-only_QTL	B_cell
ENSG00000160326:SLC2A6	Celltype-specific RNA	FALSE	0.0123577	0.000198492	0	SNP	FALSE	No_QTL	B_cell
ENSG00000160336:ZNF761	Celltype-specific RNA	FALSE	0.00730512	0.00110177	0	SNP	FALSE	No_QTL	B_cell
ENSG00000160408:ST6GALNAC6	Celltype-specific RNA	FALSE	0.0192379	0.00100219	0	SNP	FALSE	No_QTL	B_cell
ENSG00000160410:SHKBP1	Celltype-specific RNA	FALSE	0.0122415	0.00119377	0	SNP	FALSE	No_QTL	B_cell
ENSG00000160439:RDH13	Celltype-specific RNA	TRUE	2.09254e-05	1.87974e-06	0	SNP	FALSE	SV-QTL_noncausal	B_cell
ENSG00000160446:ZDHHC12	Celltype-specific RNA	TRUE	0.0191636	4.99498e-05	0	SNP	FALSE	SNP-only_QTL	B_cell
ENSG00000160505:NLRP4	Celltype-specific RNA	FALSE	0.00356039	0.000422598	0	SNP	FALSE	No_QTL	B_cell
ENSG00000160551:TAOK1	Celltype-specific RNA	FALSE	0.0317925	0.00502133	0	SNP	FALSE	No_QTL	B_cell
ENSG00000160563:MED27	Celltype-specific RNA	FALSE	0.00861939	0.000564845	0	SNP	FALSE	No_QTL	B_cell
ENSG00000160570:DEDD2	Celltype-specific RNA	FALSE	0.0600903	0.00168715	0	SNP	FALSE	No_QTL	B_cell
ENSG00000160584:SIK3	Celltype-specific RNA	FALSE	0.00232311	0.000560709	0	SNP	FALSE	No_QTL	B_cell
ENSG00000160593:JAML	Celltype-specific RNA	FALSE	0.0322847	0.00119197	0	SNP	FALSE	No_QTL	B_cell
ENSG00000160602:NEK8	Celltype-specific RNA	FALSE	0.00905307	0.00143817	0	SNP	FALSE	No_QTL	B_cell
ENSG00000160606:TLCD1	Celltype-specific RNA	FALSE	0.00370237	0.000625589	0	SNP	FALSE	No_QTL	B_cell
ENSG00000160613:PCSK7	Celltype-specific RNA	FALSE	0.0166129	0.000229816	0	SNP	FALSE	No_QTL	B_cell
ENSG00000160633:SAFB	Celltype-specific RNA	FALSE	0.0171945	0.00102082	0	SNP	FALSE	No_QTL	B_cell
ENSG00000160654:CD3G	Celltype-specific RNA	FALSE	0.0246864	0.000332617	0	SNP	FALSE	No_QTL	B_cell
ENSG00000160683:CXCR5	Celltype-specific RNA	FALSE	0.0158924	0.00200163	0	SNP	FALSE	No_QTL	B_cell
ENSG00000160688:FLAD1	Celltype-specific RNA	FALSE	0.00602462	0.00244366	0	SNP	FALSE	No_QTL	B_cell
ENSG00000160691:SHC1	Celltype-specific RNA	FALSE	0.0089317	0.000390595	0	SNP	FALSE	No_QTL	B_cell
ENSG00000160703:NLRX1	Celltype-specific RNA	FALSE	0.0243003	0.000883449	0	SNP	FALSE	No_QTL	B_cell
ENSG00000160712:IL6R	Celltype-specific RNA	FALSE	0.00608589	0.00281873	0	SNP	FALSE	No_QTL	B_cell
ENSG00000160714:UBE2Q1	Celltype-specific RNA	FALSE	0.0131694	0.00259581	0	SNP	FALSE	No_QTL	B_cell
ENSG00000160741:CRTC2	Celltype-specific RNA	FALSE	0.026826	0.000501751	0	SNP	FALSE	No_QTL	B_cell
ENSG00000160752:FDPS	Celltype-specific RNA	FALSE	0.0138815	0.00255231	0	SNP	FALSE	No_QTL	B_cell
ENSG00000160789:LMNA	Celltype-specific RNA	FALSE	0.00456141	0.000655838	0	SNP	FALSE	No_QTL	B_cell
ENSG00000160796:NBEAL2	Celltype-specific RNA	FALSE	0.00758596	0.00027216	0	SNP	FALSE	No_QTL	B_cell
ENSG00000160803:UBQLN4	Celltype-specific RNA	FALSE	0.0390766	0.000139338	0	SNP	FALSE	No_QTL	B_cell
ENSG00000160808:MYL3	Celltype-specific RNA	FALSE	0.002268	0.00130417	0	SNP	FALSE	No_QTL	B_cell
ENSG00000160813:PPP1R35	Celltype-specific RNA	FALSE	0.000819569	0.000294633	0	SNP	FALSE	No_QTL	B_cell
ENSG00000160818:GPATCH4	Celltype-specific RNA	FALSE	0.0205025	0.000181221	0	SNP	FALSE	No_QTL	B_cell
ENSG00000160856:FCRL3	Celltype-specific RNA	TRUE	2.2757e-06	1.95785e-09	1	SNP	FALSE	SV-QTL_noncausal	B_cell
ENSG00000160868:CYP3A4	Celltype-specific RNA	TRUE	0.00256431	9.87363e-05	0	SNP	FALSE	SNP-only_QTL	B_cell
ENSG00000160877:NACC1	Celltype-specific RNA	TRUE	0.000181322	8.10429e-05	0	SNP	FALSE	SNP-only_QTL	B_cell
ENSG00000160883:HK3	Celltype-specific RNA	FALSE	0.0136943	0.000273648	0	SNP	FALSE	No_QTL	B_cell
ENSG00000160888:IER2	Celltype-specific RNA	TRUE	0.00202119	2.06124e-05	0	SNP	FALSE	SNP-only_QTL	B_cell
ENSG00000160917:CPSF4	Celltype-specific RNA	FALSE	0.0126126	0.00391659	0	SV	FALSE	No_QTL	B_cell
ENSG00000160932:LY6E	Celltype-specific RNA	FALSE	0.000668418	0.000120549	0	SNP	FALSE	No_QTL	B_cell
ENSG00000160948:VPS28	Celltype-specific RNA	TRUE	0.000783478	6.64928e-06	0	SNP	FALSE	SNP-only_QTL	B_cell
ENSG00000160949:TONSL	Celltype-specific RNA	FALSE	0.0077197	0.00137065	0	SNP	FALSE	No_QTL	B_cell
ENSG00000160959:LRRC14	Celltype-specific RNA	FALSE	0.00820715	0.000671248	0	SNP	FALSE	No_QTL	B_cell
ENSG00000160961:ZNF333	Celltype-specific RNA	FALSE	0.00220033	0.000133073	0	SNP	FALSE	No_QTL	B_cell
ENSG00000160963:COL26A1	Celltype-specific RNA	FALSE	0.0117446	0.000231349	0	SNP	FALSE	No_QTL	B_cell
ENSG00000160991:ORAI2	Celltype-specific RNA	TRUE	0.0206955	7.26494e-05	0	SNP	FALSE	SNP-only_QTL	B_cell
ENSG00000161010:MRNIP	Celltype-specific RNA	FALSE	0.00628319	0.000347994	0	SNP	FALSE	No_QTL	B_cell
ENSG00000161011:SQSTM1	Celltype-specific RNA	FALSE	0.0047242	0.000290819	0	SNP	FALSE	No_QTL	B_cell
ENSG00000161013:MGAT4B	Celltype-specific RNA	TRUE	0.00263436	9.6625e-05	0	SNP	FALSE	SNP-only_QTL	B_cell
ENSG00000161021:MAML1	Celltype-specific RNA	FALSE	0.00510372	0.000704927	0	SNP	FALSE	No_QTL	B_cell
ENSG00000161031:PGLYRP2	Celltype-specific RNA	FALSE	0.000711409	0.00176079	0	SNP	FALSE	No_QTL	B_cell
ENSG00000161055:SCGB3A1	Celltype-specific RNA	TRUE	0.000258249	7.08506e-13	1	SNP	FALSE	SNP-only_QTL	B_cell
ENSG00000161057:PSMC2	Celltype-specific RNA	FALSE	0.0165519	0.00287738	0	SNP	FALSE	No_QTL	B_cell
ENSG00000161179:YDJC	Celltype-specific RNA	TRUE	0.0147337	7.22709e-05	0	SNP	FALSE	SNP-only_QTL	B_cell
ENSG00000161202:DVL3	Celltype-specific RNA	FALSE	0.00390052	0.000235857	0	SNP	FALSE	No_QTL	B_cell
ENSG00000161203:AP2M1	Celltype-specific RNA	FALSE	0.00169318	0.000677233	0	SNP	FALSE	No_QTL	B_cell
ENSG00000161217:PCYT1A	Celltype-specific RNA	FALSE	0.00363792	0.0010896	0	SNP	FALSE	No_QTL	B_cell
ENSG00000161249:DMKN	Celltype-specific RNA	FALSE	0.00941173	0.00346079	0	SNP	FALSE	No_QTL	B_cell
ENSG00000161265:U2AF1L4	Celltype-specific RNA	TRUE	0.0100606	1.28936e-05	0	SNP	FALSE	SNP-only_QTL	B_cell
ENSG00000161267:BDH1	Celltype-specific RNA	TRUE	0.000540235	6.34663e-05	0	SNP	FALSE	SNP-only_QTL	B_cell
ENSG00000161277:THAP8	Celltype-specific RNA	TRUE	0.0056218	7.91404e-05	0	SNP	FALSE	SNP-only_QTL	B_cell
ENSG00000161405:IKZF3	Celltype-specific RNA	FALSE	0.0181211	0.000136082	0	SNP	FALSE	No_QTL	B_cell
ENSG00000161526:SAP30BP	Celltype-specific RNA	FALSE	0.000933053	0.000641688	0	SNP	FALSE	No_QTL	B_cell
ENSG00000161533:ACOX1	Celltype-specific RNA	TRUE	0.000566363	6.56324e-05	0	SNP	FALSE	SNP-only_QTL	B_cell
ENSG00000161542:PRPSAP1	Celltype-specific RNA	TRUE	0.00198035	6.15247e-05	0	SNP	FALSE	SNP-only_QTL	B_cell
ENSG00000161544:CYGB	Celltype-specific RNA	FALSE	0.0425837	0.000122432	0	SNP	FALSE	No_QTL	B_cell
ENSG00000161551:ZNF577	Celltype-specific RNA	TRUE	0.0144714	6.59035e-05	0	SNP	FALSE	SNP-only_QTL	B_cell
ENSG00000161558:TMEM143	Celltype-specific RNA	FALSE	0.00904088	0.000438549	0	SNP	FALSE	No_QTL	B_cell
ENSG00000161618:ALDH16A1	Celltype-specific RNA	FALSE	0.00173618	0.000448709	0	SNP	FALSE	No_QTL	B_cell
ENSG00000161638:ITGA5	Celltype-specific RNA	FALSE	0.00822562	0.000127754	0	SNP	FALSE	No_QTL	B_cell
ENSG00000161677:JOSD2	Celltype-specific RNA	TRUE	0.000996358	6.67153e-05	0	SNP	FALSE	SNP-only_QTL	B_cell
ENSG00000161800:RACGAP1	Celltype-specific RNA	FALSE	0.000453866	0.00188517	0	SV	FALSE	No_QTL	B_cell
ENSG00000161813:LARP4	Celltype-specific RNA	FALSE	0.0117491	0.00190224	0	SNP	FALSE	No_QTL	B_cell
ENSG00000161847:RAVER1	Celltype-specific RNA	FALSE	0.0408926	0.000776642	0	SNP	FALSE	No_QTL	B_cell
ENSG00000161860:SYCE2	Celltype-specific RNA	TRUE	0.00244675	8.05659e-05	0	SNP	FALSE	SNP-only_QTL	B_cell
ENSG00000161912:ADCY10P1	Celltype-specific RNA	TRUE	0.00682787	7.91223e-06	0	SNP	FALSE	SNP-only_QTL	B_cell
ENSG00000161914:ZNF653	Celltype-specific RNA	FALSE	0.00631113	0.000760937	0	SNP	FALSE	No_QTL	B_cell
ENSG00000161920:MED11	Celltype-specific RNA	FALSE	0.00444328	0.00204312	0	SNP	FALSE	No_QTL	B_cell
ENSG00000161921:CXCL16	Celltype-specific RNA	FALSE	0.00165749	0.00119264	0	SNP	FALSE	No_QTL	B_cell
ENSG00000161929:SCIMP	Celltype-specific RNA	TRUE	0.000414203	5.43308e-05	0	SNP	FALSE	SNP-only_QTL	B_cell
ENSG00000161940:BCL6B	Celltype-specific RNA	TRUE	0.0233676	1.41638e-05	0	SNP	FALSE	SNP-only_QTL	B_cell
ENSG00000161944:ASGR2	Celltype-specific RNA	FALSE	0.0407905	0.000342189	0	SNP	FALSE	No_QTL	B_cell
ENSG00000161955:TNFSF13	Celltype-specific RNA	FALSE	0.00084006	0.000277499	0	SNP	FALSE	No_QTL	B_cell
ENSG00000161956:SENP3	Celltype-specific RNA	FALSE	0.0084013	0.000176402	0	SNP	FALSE	No_QTL	B_cell
ENSG00000161958:FGF11	Celltype-specific RNA	FALSE	0.0218866	0.000308067	0	SNP	FALSE	No_QTL	B_cell
ENSG00000161970:RPL26	Celltype-specific RNA	FALSE	0.0381849	0.000245559	0	SNP	FALSE	No_QTL	B_cell
ENSG00000161973:CCDC42	Celltype-specific RNA	FALSE	0.0129088	0.000949295	0	SNP	FALSE	No_QTL	B_cell
ENSG00000161980:POLR3K	Celltype-specific RNA	FALSE	0.00452386	0.00111082	0	SNP	FALSE	No_QTL	B_cell
ENSG00000161981:SNRNP25	Celltype-specific RNA	FALSE	0.00376054	0.00110969	0	SNP	FALSE	No_QTL	B_cell
ENSG00000161999:JMJD8	Celltype-specific RNA	FALSE	0.00631883	0.000617256	0	SNP	FALSE	No_QTL	B_cell
ENSG00000162004:CCDC78	Celltype-specific RNA	FALSE	0.00264963	0.000187676	0	SNP	FALSE	No_QTL	B_cell
ENSG00000162066:AMDHD2	Celltype-specific RNA	FALSE	0.00502609	0.00058607	0	SNP	FALSE	No_QTL	B_cell
ENSG00000162073:PAQR4	Celltype-specific RNA	FALSE	0.000305855	0.00240033	0	SV	FALSE	No_QTL	B_cell
ENSG00000162076:FLYWCH2	Celltype-specific RNA	FALSE	0.0130916	0.00114088	0	SNP	FALSE	No_QTL	B_cell
ENSG00000162144:CYB561A3	Celltype-specific RNA	FALSE	0.00392955	0.000140441	0	SV	FALSE	No_QTL	B_cell
ENSG00000162174:ASRGL1	Celltype-specific RNA	FALSE	0.00445609	0.000841304	0	SV	FALSE	No_QTL	B_cell
ENSG00000162188:GNG3	Celltype-specific RNA	FALSE	0.0203909	0.000772994	0	SNP	FALSE	No_QTL	B_cell
ENSG00000162194:LBHD1	Celltype-specific RNA	FALSE	0.00270264	0.000660033	0	SV	FALSE	No_QTL	B_cell
ENSG00000162222:TTC9C	Celltype-specific RNA	FALSE	0.0460406	0.000462174	0	SV	FALSE	No_QTL	B_cell
ENSG00000162227:TAF6L	Celltype-specific RNA	FALSE	0.0061524	0.00057223	0	SV	FALSE	No_QTL	B_cell
ENSG00000162231:NXF1	Celltype-specific RNA	FALSE	0.00153561	0.000130455	0	SNP	FALSE	No_QTL	B_cell
ENSG00000162241:SLC25A45	Celltype-specific RNA	FALSE	0.0065917	0.000306464	0	SV	FALSE	No_QTL	B_cell
ENSG00000162298:SYVN1	Celltype-specific RNA	FALSE	0.00947481	0.003361	0	SV	FALSE	No_QTL	B_cell
ENSG00000162300:ZFPL1	Celltype-specific RNA	FALSE	0.0229288	0.00298737	0	SV	FALSE	No_QTL	B_cell
ENSG00000162367:TAL1	Celltype-specific RNA	FALSE	0.0219281	0.000576696	0	SNP	FALSE	No_QTL	B_cell
ENSG00000162373:BEND5	Celltype-specific RNA	FALSE	0.0027295	0.00114556	0	SNP	FALSE	No_QTL	B_cell
ENSG00000162374:ELAVL4	Celltype-specific RNA	FALSE	0.0378181	0.00121206	0	SNP	FALSE	No_QTL	B_cell
ENSG00000162383:SLC1A7	Celltype-specific RNA	FALSE	0.0132168	0.000709119	0	SNP	FALSE	No_QTL	B_cell
ENSG00000162384:CZIB	Celltype-specific RNA	FALSE	0.0237666	0.000527748	0	SNP	FALSE	No_QTL	B_cell
ENSG00000162396:PARS2	Celltype-specific RNA	FALSE	0.0105793	0.000440171	0	SNP	FALSE	No_QTL	B_cell
ENSG00000162419:GMEB1	Celltype-specific RNA	FALSE	0.0163151	0.000981504	0	SNP	FALSE	No_QTL	B_cell
ENSG00000162426:SLC45A1	Celltype-specific RNA	FALSE	0.0138334	0.000906573	0	SNP	FALSE	No_QTL	B_cell
ENSG00000162437:RAVER2	Celltype-specific RNA	FALSE	0.000289887	0.000234066	0	SNP	FALSE	No_QTL	B_cell
ENSG00000162438:CTRC	Celltype-specific RNA	FALSE	0.0149489	0.000225943	0	SNP	FALSE	No_QTL	B_cell
ENSG00000162441:LZIC	Celltype-specific RNA	TRUE	0.000414623	8.09768e-06	0	SNP	FALSE	SNP-only_QTL	B_cell
ENSG00000162482:AKR7A3	Celltype-specific RNA	FALSE	0.00344707	0.000540388	0	SNP	FALSE	No_QTL	B_cell
ENSG00000162490:DRAXIN	Celltype-specific RNA	TRUE	0.0457177	5.06249e-05	0	SNP	FALSE	SNP-only_QTL	B_cell
ENSG00000162496:DHRS3	Celltype-specific RNA	FALSE	0.00120227	0.000225178	0	SNP	FALSE	No_QTL	B_cell
ENSG00000162510:MATN1	Celltype-specific RNA	FALSE	0.0204365	0.000215875	0	SNP	FALSE	No_QTL	B_cell
ENSG00000162512:SDC3	Celltype-specific RNA	FALSE	0.00394062	0.00028908	0	SNP	FALSE	No_QTL	B_cell
ENSG00000162517:PEF1	Celltype-specific RNA	TRUE	0.00331717	8.47268e-06	0	SNP	FALSE	SNP-only_QTL	B_cell
ENSG00000162520:SYNC	Celltype-specific RNA	FALSE	0.00827289	0.00228271	0	SNP	FALSE	No_QTL	B_cell
ENSG00000162521:RBBP4	Celltype-specific RNA	FALSE	0.00567916	0.000458089	0	SNP	FALSE	No_QTL	B_cell
ENSG00000162543:UBXN10	Celltype-specific RNA	TRUE	0.00764756	9.89959e-05	0	SNP	FALSE	SNP-only_QTL	B_cell
ENSG00000162545:CAMK2N1	Celltype-specific RNA	FALSE	0.0216084	0.00034299	0	SNP	FALSE	No_QTL	B_cell
ENSG00000162552:WNT4	Celltype-specific RNA	TRUE	0.00118689	5.1442e-05	0	SNP	FALSE	SNP-only_QTL	B_cell
ENSG00000162572:SCNN1D	Celltype-specific RNA	FALSE	0.000113235	0.000768605	0	SNP	FALSE	No_QTL	B_cell
ENSG00000162585:FAAP20	Celltype-specific RNA	TRUE	0.000204121	3.52535e-05	0	SNP	FALSE	SNP-only_QTL	B_cell
ENSG00000162591:MEGF6	Celltype-specific RNA	FALSE	0.0113439	0.000112993	0	SNP	FALSE	No_QTL	B_cell
ENSG00000162600:OMA1	Celltype-specific RNA	FALSE	0.0120051	0.000157791	0	SNP	FALSE	No_QTL	B_cell
ENSG00000162601:MYSM1	Celltype-specific RNA	TRUE	0.0167859	6.41496e-05	0	SNP	FALSE	SNP-only_QTL	B_cell
ENSG00000162614:NEXN	Celltype-specific RNA	FALSE	0.0054304	0.00190375	0	SNP	FALSE	No_QTL	B_cell
ENSG00000162620:LRRIQ3	Celltype-specific RNA	FALSE	0.0200769	0.00105164	0	SNP	FALSE	No_QTL	B_cell
ENSG00000162623:TYW3	Celltype-specific RNA	FALSE	0.00431256	0.000310908	0	SNP	FALSE	No_QTL	B_cell
ENSG00000162631:NTNG1	Celltype-specific RNA	FALSE	0.00920104	0.00115699	0	SV	FALSE	No_QTL	B_cell
ENSG00000162639:HENMT1	Celltype-specific RNA	FALSE	0.00433996	0.00182329	0	SV	FALSE	No_QTL	B_cell
ENSG00000162645:GBP2	Celltype-specific RNA	FALSE	0.0169777	0.000758702	0	SV	FALSE	No_QTL	B_cell
ENSG00000162650:ATXN7L2	Celltype-specific RNA	TRUE	0.0130713	1.63872e-05	0	SV	FALSE	SNP-only_QTL	B_cell
ENSG00000162654:GBP4	Celltype-specific RNA	FALSE	0.0144675	0.00176295	0	SV	FALSE	No_QTL	B_cell
ENSG00000162669:HFM1	Celltype-specific RNA	FALSE	0.010179	0.000354242	0	SV	FALSE	No_QTL	B_cell
ENSG00000162676:GFI1	Celltype-specific RNA	FALSE	0.0308173	0.00173347	0	SNP	FALSE	No_QTL	B_cell
ENSG00000162688:AGL	Celltype-specific RNA	FALSE	0.0410394	0.00206126	0	SV	FALSE	No_QTL	B_cell
ENSG00000162694:EXTL2	Celltype-specific RNA	FALSE	0.0154892	0.000135463	0	SNP	FALSE	No_QTL	B_cell
ENSG00000162704:ARPC5	Celltype-specific RNA	FALSE	0.0132239	0.000811343	0	SNP	FALSE	No_QTL	B_cell
ENSG00000162711:NLRP3	Celltype-specific RNA	FALSE	0.00859396	0.000146791	0	SNP	FALSE	No_QTL	B_cell
ENSG00000162714:ZNF496	Celltype-specific RNA	FALSE	0.000925323	0.000335528	0	SNP	FALSE	No_QTL	B_cell
ENSG00000162722:TRIM58	Celltype-specific RNA	TRUE	0.00423315	2.13195e-05	0	SNP	FALSE	SNP-only_QTL	B_cell
ENSG00000162729:IGSF8	Celltype-specific RNA	FALSE	0.0252995	0.000756751	0	SNP	FALSE	No_QTL	B_cell
ENSG00000162733:DDR2	Celltype-specific RNA	FALSE	0.00235558	0.00071291	0	SNP	FALSE	No_QTL	B_cell
ENSG00000162734:PEA15	Celltype-specific RNA	FALSE	0.00553895	0.000569875	0	SNP	FALSE	No_QTL	B_cell
ENSG00000162755:KLHDC9	Celltype-specific RNA	FALSE	0.00361846	0.000272099	0	SNP	FALSE	No_QTL	B_cell
ENSG00000162757:C1orf74	Celltype-specific RNA	TRUE	0.000841561	1.58496e-05	0	SNP	FALSE	SNP-only_QTL	B_cell
ENSG00000162772:ATF3	Celltype-specific RNA	FALSE	0.00570548	0.000435686	0	SNP	FALSE	No_QTL	B_cell
ENSG00000162777:DENND2D	Celltype-specific RNA	FALSE	0.00305239	0.000279581	0	SNP	FALSE	No_QTL	B_cell
ENSG00000162783:IER5	Celltype-specific RNA	FALSE	0.028242	0.00021401	0	SNP	FALSE	No_QTL	B_cell
ENSG00000162804:SNED1	Celltype-specific RNA	FALSE	0.00260778	0.000455217	0	SNP	FALSE	No_QTL	B_cell
ENSG00000162813:BPNT1	Celltype-specific RNA	FALSE	0.00085013	0.000254347	0	SNP	FALSE	No_QTL	B_cell
ENSG00000162814:SPATA17	Celltype-specific RNA	TRUE	0.000113785	2.76652e-05	0	SNP	FALSE	SNP-only_QTL	B_cell
ENSG00000162825:NBPF20	Celltype-specific RNA	TRUE	0.059946	6.55538e-05	0	SV	FALSE	SNP-only_QTL	B_cell
ENSG00000162836:ACP6	Celltype-specific RNA	FALSE	0.00356228	0.000612771	0	SNP	FALSE	No_QTL	B_cell
ENSG00000162869:PPP1R21	Celltype-specific RNA	FALSE	0.0039961	0.000180814	0	SNP	FALSE	No_QTL	B_cell
ENSG00000162877:PM20D1	Celltype-specific RNA	TRUE	0.0232145	1.47339e-05	0	SNP	FALSE	SNP-only_QTL	B_cell
ENSG00000162882:HAAO	Celltype-specific RNA	TRUE	0.00121233	9.21579e-07	0	SNP	FALSE	SNP-only_QTL	B_cell
ENSG00000162885:B3GALNT2	Celltype-specific RNA	FALSE	0.00275443	0.000371547	0	SNP	FALSE	No_QTL	B_cell
ENSG00000162889:MAPKAPK2	Celltype-specific RNA	FALSE	0.0146808	0.0004298	0	SNP	FALSE	No_QTL	B_cell
ENSG00000162894:FCMR	Celltype-specific RNA	TRUE	0.014099	4.15061e-05	0	SNP	FALSE	SNP-only_QTL	B_cell
ENSG00000162896:PIGR	Celltype-specific RNA	FALSE	0.0881605	0.000660984	0	SNP	FALSE	No_QTL	B_cell
ENSG00000162909:CAPN2	Celltype-specific RNA	FALSE	0.0167835	0.00125696	0	SNP	FALSE	No_QTL	B_cell
ENSG00000162910:MRPL55	Celltype-specific RNA	FALSE	0.035077	0.000135407	0	SNP	FALSE	No_QTL	B_cell
ENSG00000162924:REL	Celltype-specific RNA	FALSE	0.0196087	0.000367217	0	SNP	FALSE	No_QTL	B_cell
ENSG00000162927:PUS10	Celltype-specific RNA	FALSE	0.0337893	0.00194459	0	SNP	FALSE	No_QTL	B_cell
ENSG00000162928:PEX13	Celltype-specific RNA	FALSE	0.0279047	0.00263029	0	SNP	FALSE	No_QTL	B_cell
ENSG00000162946:DISC1	Celltype-specific RNA	FALSE	0.00346652	0.000780014	0	SNP	FALSE	No_QTL	B_cell
ENSG00000162961:DPY30	Celltype-specific RNA	FALSE	0.00845842	0.000597044	0	SNP	FALSE	No_QTL	B_cell
ENSG00000162971:TYW5	Celltype-specific RNA	FALSE	0.0122995	0.00353989	0	SNP	FALSE	No_QTL	B_cell
ENSG00000162972:MAIP1	Celltype-specific RNA	FALSE	0.0479773	0.00260037	0	SNP	FALSE	No_QTL	B_cell
ENSG00000162976:SLC66A3	Celltype-specific RNA	TRUE	0.00333389	7.4271e-05	0	SNP	FALSE	SNP-only_QTL	B_cell
ENSG00000162989:KCNJ3	Celltype-specific RNA	FALSE	0.060933	0.000402517	0	SNP	FALSE	No_QTL	B_cell
ENSG00000162997:PRORSD1P	Celltype-specific RNA	FALSE	0.0214525	0.00102552	0	SNP	FALSE	No_QTL	B_cell
ENSG00000162999:DUSP19	Celltype-specific RNA	TRUE	0.0154469	1.06448e-06	0	SNP	FALSE	SNP-only_QTL	B_cell
ENSG00000163006:CCDC138	Celltype-specific RNA	FALSE	0.0189775	0.00100549	0	SNP	FALSE	No_QTL	B_cell
ENSG00000163013:FBXO41	Celltype-specific RNA	FALSE	0.000629423	0.000155281	0	SNP	FALSE	No_QTL	B_cell
ENSG00000163016:ALMS1P1	Celltype-specific RNA	FALSE	0.00144122	0.00336964	0	SNP	FALSE	No_QTL	B_cell
ENSG00000163029:SMC6	Celltype-specific RNA	TRUE	0.00973777	2.09362e-05	0	SNP	FALSE	SNP-only_QTL	B_cell
ENSG00000163050:COQ8A	Celltype-specific RNA	FALSE	0.0120562	0.000585155	0	SNP	FALSE	No_QTL	B_cell
ENSG00000163053:SLC16A14	Celltype-specific RNA	FALSE	0.0013019	0.000373866	0	SNP	FALSE	No_QTL	B_cell
ENSG00000163069:SGCB	Celltype-specific RNA	FALSE	0.00815511	0.00186273	0	SV	FALSE	No_QTL	B_cell
ENSG00000163071:SPATA18	Celltype-specific RNA	TRUE	0.00864332	8.28083e-05	0	SV	FALSE	SNP-only_QTL	B_cell
ENSG00000163072:NOSTRIN	Celltype-specific RNA	FALSE	0.0185389	0.000677982	0	SNP	FALSE	No_QTL	B_cell
ENSG00000163083:INHBB	Celltype-specific RNA	FALSE	0.0100979	0.000296112	0	SNP	FALSE	No_QTL	B_cell
ENSG00000163092:XIRP2	Celltype-specific RNA	FALSE	0.00223705	0.000483281	0	SNP	FALSE	No_QTL	B_cell
ENSG00000163104:SMARCAD1	Celltype-specific RNA	FALSE	0.0062196	0.000471755	0	SNP	FALSE	No_QTL	B_cell
ENSG00000163116:STPG2	Celltype-specific RNA	FALSE	0.0112131	0.00276799	0	SNP	FALSE	No_QTL	B_cell
ENSG00000163125:RPRD2	Celltype-specific RNA	FALSE	0.00126071	0.000217434	0	SNP	FALSE	No_QTL	B_cell
ENSG00000163126:ANKRD23	Celltype-specific RNA	FALSE	0.00360638	0.00210318	0	SNP	FALSE	No_QTL	B_cell
ENSG00000163154:TNFAIP8L2	Celltype-specific RNA	FALSE	0.0490753	0.0023774	0	SNP	FALSE	No_QTL	B_cell
ENSG00000163156:SCNM1	Celltype-specific RNA	FALSE	0.00312915	0.00244668	0	SNP	FALSE	No_QTL	B_cell
ENSG00000163157:TMOD4	Celltype-specific RNA	FALSE	0.00985609	0.00150816	0	SNP	FALSE	No_QTL	B_cell
ENSG00000163159:VPS72	Celltype-specific RNA	FALSE	0.00855355	0.00551968	0	SNP	FALSE	No_QTL	B_cell
ENSG00000163161:ERCC3	Celltype-specific RNA	TRUE	0.0420379	4.787e-05	0	SNP	FALSE	SNP-only_QTL	B_cell
ENSG00000163162:RNF149	Celltype-specific RNA	TRUE	0.00217389	3.90567e-06	0	SNP	FALSE	SNP-only_QTL	B_cell
ENSG00000163166:IWS1	Celltype-specific RNA	FALSE	0.0211166	0.000534299	0	SNP	FALSE	No_QTL	B_cell
ENSG00000163170:BOLA3	Celltype-specific RNA	TRUE	0.0123844	9.13523e-05	0	SNP	FALSE	SNP-only_QTL	B_cell
ENSG00000163191:S100A11	Celltype-specific RNA	FALSE	0.0214559	0.000222371	0	SNP	FALSE	No_QTL	B_cell
ENSG00000163214:DHX57	Celltype-specific RNA	FALSE	0.0115162	0.000868001	0	SV	FALSE	No_QTL	B_cell
ENSG00000163219:ARHGAP25	Celltype-specific RNA	TRUE	0.0162034	2.85202e-05	0	SNP	FALSE	SNP-only_QTL	B_cell
ENSG00000163220:S100A9	Celltype-specific RNA	FALSE	0.00187908	0.000686037	0	SNP	FALSE	No_QTL	B_cell
ENSG00000163239:TDRD10	Celltype-specific RNA	TRUE	0.00531323	9.41476e-06	0	SNP	FALSE	SNP-only_QTL	B_cell
ENSG00000163281:GNPDA2	Celltype-specific RNA	TRUE	0.0353737	9.3842e-05	0	SNP	FALSE	SNP-only_QTL	B_cell
ENSG00000163288:GABRB1	Celltype-specific RNA	TRUE	0.00223396	3.04005e-07	1	SNP	FALSE	SNP-only_QTL	B_cell
ENSG00000163291:PAQR3	Celltype-specific RNA	FALSE	0.0209103	0.000579819	0	SNP	FALSE	No_QTL	B_cell
ENSG00000163297:ANTXR2	Celltype-specific RNA	FALSE	0.00168027	0.000132452	0	SNP	FALSE	No_QTL	B_cell
ENSG00000163312:HELQ	Celltype-specific RNA	FALSE	0.0150953	0.00639039	0	SNP	FALSE	No_QTL	B_cell
ENSG00000163319:MRPS18C	Celltype-specific RNA	TRUE	0.0007269	8.26049e-06	0	SNP	FALSE	SNP-only_QTL	B_cell
ENSG00000163328:GPR155	Celltype-specific RNA	FALSE	0.00223507	0.00251726	0	SNP	FALSE	No_QTL	B_cell
ENSG00000163344:PMVK	Celltype-specific RNA	FALSE	0.0274718	0.000469877	0	SNP	FALSE	No_QTL	B_cell
ENSG00000163346:PBXIP1	Celltype-specific RNA	FALSE	0.0286804	0.00308194	0	SNP	FALSE	No_QTL	B_cell
ENSG00000163348:PYGO2	Celltype-specific RNA	FALSE	0.00139337	0.000123942	0	SNP	FALSE	No_QTL	B_cell
ENSG00000163349:HIPK1	Celltype-specific RNA	FALSE	0.102342	0.000135512	0	SV	FALSE	No_QTL	B_cell
ENSG00000163374:YY1AP1	Celltype-specific RNA	FALSE	0.0165532	0.0025155	0	SNP	FALSE	No_QTL	B_cell
ENSG00000163376:KBTBD8	Celltype-specific RNA	FALSE	0.00466085	0.000975838	0	SNP	FALSE	No_QTL	B_cell
ENSG00000163378:EOGT	Celltype-specific RNA	FALSE	0.00455393	0.00226022	0	SNP	FALSE	No_QTL	B_cell
ENSG00000163382:NAXE	Celltype-specific RNA	FALSE	0.0172084	0.00757302	0	SNP	FALSE	No_QTL	B_cell
ENSG00000163389:POGLUT1	Celltype-specific RNA	FALSE	0.0162545	0.000141642	0	SNP	FALSE	No_QTL	B_cell
ENSG00000163406:SLC15A2	Celltype-specific RNA	FALSE	0.0141341	0.000321167	0	SNP	FALSE	No_QTL	B_cell
ENSG00000163412:EIF4E3	Celltype-specific RNA	FALSE	0.0172898	0.00163863	0	SNP	FALSE	No_QTL	B_cell
ENSG00000163421:PROK2	Celltype-specific RNA	TRUE	0.045995	2.35883e-06	0	SNP	FALSE	SNP-only_QTL	B_cell
ENSG00000163444:TMEM183A	Celltype-specific RNA	TRUE	0.0303363	2.08263e-05	0	SNP	FALSE	SNP-only_QTL	B_cell
ENSG00000163467:TSACC	Celltype-specific RNA	FALSE	0.024939	0.000670457	0	SNP	FALSE	No_QTL	B_cell
ENSG00000163479:SSR2	Celltype-specific RNA	FALSE	0.0394982	0.000202613	0	SNP	FALSE	No_QTL	B_cell
ENSG00000163481:RNF25	Celltype-specific RNA	TRUE	0.00349714	4.21591e-05	0	SNP	FALSE	SNP-only_QTL	B_cell
ENSG00000163482:STK36	Celltype-specific RNA	FALSE	0.000761624	0.00107569	0	SNP	FALSE	No_QTL	B_cell
ENSG00000163492:CCDC141	Celltype-specific RNA	FALSE	0.00436212	0.000188864	0	SNP	FALSE	No_QTL	B_cell
ENSG00000163508:EOMES	Celltype-specific RNA	FALSE	0.0142785	0.000235247	0	SNP	FALSE	No_QTL	B_cell
ENSG00000163510:CWC22	Celltype-specific RNA	TRUE	0.00387472	8.68279e-05	0	SNP	FALSE	SNP-only_QTL	B_cell
ENSG00000163512:AZI2	Celltype-specific RNA	FALSE	0.0185276	0.00121032	0	SNP	FALSE	No_QTL	B_cell
ENSG00000163516:ANKZF1	Celltype-specific RNA	FALSE	0.0234421	0.00106449	0	SNP	FALSE	No_QTL	B_cell
ENSG00000163517:HDAC11	Celltype-specific RNA	FALSE	0.009803	0.000544636	0	SNP	FALSE	No_QTL	B_cell
ENSG00000163518:FCRL4	Celltype-specific RNA	FALSE	0.0296668	0.000501233	0	SNP	FALSE	No_QTL	B_cell
ENSG00000163519:TRAT1	Celltype-specific RNA	FALSE	0.0296197	0.00212774	0	SNP	FALSE	No_QTL	B_cell
ENSG00000163520:FBLN2	Celltype-specific RNA	FALSE	0.0425354	0.000487195	0	SNP	FALSE	No_QTL	B_cell
ENSG00000163521:GLB1L	Celltype-specific RNA	FALSE	0.0424732	0.000196532	0	SNP	FALSE	No_QTL	B_cell
ENSG00000163527:STT3B	Celltype-specific RNA	FALSE	0.000359839	0.000372966	0	SNP	FALSE	No_QTL	B_cell
ENSG00000163528:CHCHD4	Celltype-specific RNA	TRUE	0.0278485	1.87368e-05	0	SNP	FALSE	SNP-only_QTL	B_cell
ENSG00000163534:FCRL1	Celltype-specific RNA	TRUE	0.000261558	2.80734e-05	0	SNP	FALSE	SNP-only_QTL	B_cell
ENSG00000163535:SGO2	Celltype-specific RNA	FALSE	0.0518687	0.00173401	0	SNP	FALSE	No_QTL	B_cell
ENSG00000163536:SERPINI1	Celltype-specific RNA	FALSE	0.00286247	0.000755495	0	SNP	FALSE	No_QTL	B_cell
ENSG00000163541:SUCLG1	Celltype-specific RNA	FALSE	0.00956762	0.00357422	0	SNP	FALSE	No_QTL	B_cell
ENSG00000163545:NUAK2	Celltype-specific RNA	FALSE	0.0307601	0.000268858	0	SNP	FALSE	No_QTL	B_cell
ENSG00000163563:MNDA	Celltype-specific RNA	FALSE	0.0101329	0.00010681	0	SNP	FALSE	No_QTL	B_cell
ENSG00000163564:PYHIN1	Celltype-specific RNA	FALSE	0.000208054	0.000652529	0	SNP	FALSE	No_QTL	B_cell
ENSG00000163568:AIM2	Celltype-specific RNA	FALSE	0.0364207	0.000117251	0	SNP	FALSE	No_QTL	B_cell
ENSG00000163584:RPL22L1	Celltype-specific RNA	FALSE	0.0173059	0.00247519	0	SNP	FALSE	No_QTL	B_cell
ENSG00000163590:PPM1L	Celltype-specific RNA	FALSE	0.0495067	0.000313274	0	SNP	FALSE	No_QTL	B_cell
ENSG00000163596:ICA1L	Celltype-specific RNA	FALSE	0.0255619	0.00153516	0	SNP	FALSE	No_QTL	B_cell
ENSG00000163597:SNHG16	Celltype-specific RNA	FALSE	0.000342987	0.000917248	0	SV	FALSE	No_QTL	B_cell
ENSG00000163599:CTLA4	Celltype-specific RNA	FALSE	0.00171673	0.00113944	0	SNP	FALSE	No_QTL	B_cell
ENSG00000163600:ICOS	Celltype-specific RNA	FALSE	0.0383203	0.0068823	0	SNP	FALSE	No_QTL	B_cell
ENSG00000163602:RYBP	Celltype-specific RNA	FALSE	0.0155478	0.000251753	0	SNP	FALSE	No_QTL	B_cell
ENSG00000163605:PPP4R2	Celltype-specific RNA	FALSE	0.0851729	0.000194118	0	SNP	FALSE	No_QTL	B_cell
ENSG00000163611:SPICE1	Celltype-specific RNA	FALSE	0.00396187	0.000131115	0	SNP	FALSE	No_QTL	B_cell
ENSG00000163612:FAM86KP	Celltype-specific RNA	FALSE	0.00213994	0.00023121	0	SNP	FALSE	No_QTL	B_cell
ENSG00000163617:CCDC191	Celltype-specific RNA	FALSE	0.0126384	0.000229061	0	SNP	FALSE	No_QTL	B_cell
ENSG00000163626:COX18	Celltype-specific RNA	FALSE	0.0260024	0.00256452	0	SNP	FALSE	No_QTL	B_cell
ENSG00000163629:PTPN13	Celltype-specific RNA	FALSE	0.0361753	0.000598088	0	SNP	FALSE	No_QTL	B_cell
ENSG00000163635:ATXN7	Celltype-specific RNA	FALSE	0.0258771	0.000206249	0	SNP	FALSE	No_QTL	B_cell
ENSG00000163637:PRICKLE2	Celltype-specific RNA	FALSE	0.0111938	0.000245704	0	SNP	FALSE	No_QTL	B_cell
ENSG00000163659:TIPARP	Celltype-specific RNA	FALSE	0.0672673	0.00503334	0	SNP	FALSE	No_QTL	B_cell
ENSG00000163683:SMIM14	Celltype-specific RNA	FALSE	0.0161397	0.000154459	0	SNP	FALSE	No_QTL	B_cell
ENSG00000163684:RPP14	Celltype-specific RNA	TRUE	0.00138264	5.35026e-05	0	SNP	FALSE	SNP-only_QTL	B_cell
ENSG00000163686:ABHD6	Celltype-specific RNA	FALSE	0.0244043	0.00047996	0	SNP	FALSE	No_QTL	B_cell
ENSG00000163687:DNASE1L3	Celltype-specific RNA	FALSE	0.00705761	0.000177306	0	SNP	FALSE	No_QTL	B_cell
ENSG00000163694:RBM47	Celltype-specific RNA	FALSE	0.0298857	0.000205117	0	SNP	FALSE	No_QTL	B_cell
ENSG00000163697:APBB2	Celltype-specific RNA	FALSE	0.02495	0.000651354	0	SNP	FALSE	No_QTL	B_cell
ENSG00000163702:IL17RC	Celltype-specific RNA	FALSE	0.0289843	0.000235374	0	SNP	FALSE	No_QTL	B_cell
ENSG00000163703:CRELD1	Celltype-specific RNA	TRUE	0.0279667	8.17434e-05	0	SNP	FALSE	SNP-only_QTL	B_cell
ENSG00000163704:PRRT3	Celltype-specific RNA	TRUE	0.028403	9.32253e-05	0	SNP	FALSE	SNP-only_QTL	B_cell
ENSG00000163728:TTC14	Celltype-specific RNA	FALSE	0.00185757	0.000557266	0	SNP	FALSE	No_QTL	B_cell
ENSG00000163734:CXCL3	Celltype-specific RNA	FALSE	0.00985127	0.00467949	0	SNP	FALSE	No_QTL	B_cell
ENSG00000163736:PPBP	Celltype-specific RNA	FALSE	0.0110017	0.00243931	0	SNP	FALSE	No_QTL	B_cell
ENSG00000163737:PF4	Celltype-specific RNA	FALSE	0.0498202	0.00326584	0	SNP	FALSE	No_QTL	B_cell
ENSG00000163738:MTHFD2L	Celltype-specific RNA	FALSE	0.0048229	0.0008976	0	SNP	FALSE	No_QTL	B_cell
ENSG00000163751:CPA3	Celltype-specific RNA	FALSE	0.0034701	0.000534305	0	SNP	FALSE	No_QTL	B_cell
ENSG00000163754:GYG1	Celltype-specific RNA	TRUE	0.0196327	6.88069e-05	0	SNP	FALSE	SNP-only_QTL	B_cell
ENSG00000163755:HPS3	Celltype-specific RNA	FALSE	0.0196862	0.000426585	0	SNP	FALSE	No_QTL	B_cell
ENSG00000163788:SNRK	Celltype-specific RNA	FALSE	0.001519	0.000809219	0	SNP	FALSE	No_QTL	B_cell
ENSG00000163794:UCN	Celltype-specific RNA	FALSE	0.01032	0.00176087	0	SNP	FALSE	No_QTL	B_cell
ENSG00000163798:SLC4A1AP	Celltype-specific RNA	TRUE	0.00531112	5.69306e-05	0	SNP	FALSE	SNP-only_QTL	B_cell
ENSG00000163808:KIF15	Celltype-specific RNA	FALSE	0.0454044	0.000775952	0	SNP	FALSE	No_QTL	B_cell
ENSG00000163811:WDR43	Celltype-specific RNA	TRUE	0.0154538	7.39546e-05	0	SNP	FALSE	SNP-only_QTL	B_cell
ENSG00000163814:CDCP1	Celltype-specific RNA	FALSE	0.00805997	0.000244264	0	SNP	FALSE	No_QTL	B_cell
ENSG00000163815:CLEC3B	Celltype-specific RNA	TRUE	0.00657324	7.26629e-05	0	SNP	FALSE	SNP-only_QTL	B_cell
ENSG00000163823:CCR1	Celltype-specific RNA	TRUE	5.78886e-05	0.000295125	0	SV	FALSE	SV-QTL_noncausal	B_cell
ENSG00000163832:ELP6	Celltype-specific RNA	FALSE	0.0274281	0.000660145	0	SNP	FALSE	No_QTL	B_cell
ENSG00000163840:DTX3L	Celltype-specific RNA	FALSE	0.0162213	0.000505478	0	SNP	FALSE	No_QTL	B_cell
ENSG00000163848:ZNF148	Celltype-specific RNA	FALSE	0.00145962	0.000184736	0	SNP	FALSE	No_QTL	B_cell
ENSG00000163864:NMNAT3	Celltype-specific RNA	FALSE	0.0134705	0.00174425	0	SNP	FALSE	No_QTL	B_cell
ENSG00000163866:SMIM12	Celltype-specific RNA	FALSE	0.00035872	0.00149132	0	SNP	FALSE	No_QTL	B_cell
ENSG00000163870:TPRA1	Celltype-specific RNA	FALSE	0.0156641	0.00111637	0	SNP	FALSE	No_QTL	B_cell
ENSG00000163872:YEATS2	Celltype-specific RNA	FALSE	0.00555604	0.00206842	0	SNP	FALSE	No_QTL	B_cell
ENSG00000163873:GRIK3	Celltype-specific RNA	FALSE	0.0183483	0.000319169	0	SNP	FALSE	No_QTL	B_cell
ENSG00000163874:ZC3H12A	Celltype-specific RNA	TRUE	0.00436938	2.33649e-05	0	SNP	FALSE	SNP-only_QTL	B_cell
ENSG00000163877:SNIP1	Celltype-specific RNA	FALSE	0.0125373	0.000707935	0	SNP	FALSE	No_QTL	B_cell
ENSG00000163882:POLR2H	Celltype-specific RNA	TRUE	0.0392252	3.61722e-05	0	SV	FALSE	SNP-only_QTL	B_cell
ENSG00000163898:LIPH	Celltype-specific RNA	TRUE	0.0294932	6.31683e-05	0	SNP	FALSE	SNP-only_QTL	B_cell
ENSG00000163900:TMEM41A	Celltype-specific RNA	FALSE	0.00403118	0.00142763	0	SNP	FALSE	No_QTL	B_cell
ENSG00000163902:RPN1	Celltype-specific RNA	TRUE	0.00313514	7.22803e-05	0	SNP	FALSE	SNP-only_QTL	B_cell
ENSG00000163918:RFC4	Celltype-specific RNA	FALSE	0.0219418	0.000224964	0	SNP	FALSE	No_QTL	B_cell
ENSG00000163923:RPL39L	Celltype-specific RNA	FALSE	0.0204332	0.00151341	0	SNP	FALSE	No_QTL	B_cell
ENSG00000163930:BAP1	Celltype-specific RNA	FALSE	0.0101431	0.000205673	0	SNP	FALSE	No_QTL	B_cell
ENSG00000163932:PRKCD	Celltype-specific RNA	FALSE	0.0693677	0.000582734	0	SNP	FALSE	No_QTL	B_cell
ENSG00000163935:SFMBT1	Celltype-specific RNA	FALSE	0.00824132	0.00252309	0	SV	FALSE	No_QTL	B_cell
ENSG00000163946:TASOR	Celltype-specific RNA	TRUE	0.00624592	1.09256e-05	0	SNP	FALSE	SNP-only_QTL	B_cell
ENSG00000163947:ARHGEF3	Celltype-specific RNA	TRUE	0.00162391	3.88403e-05	0	SNP	FALSE	SNP-only_QTL	B_cell
ENSG00000163950:SLBP	Celltype-specific RNA	FALSE	0.000295893	0.000224862	0	SNP	FALSE	No_QTL	B_cell
ENSG00000163956:LRPAP1	Celltype-specific RNA	TRUE	0.00997317	6.34149e-05	0	SNP	FALSE	SNP-only_QTL	B_cell
ENSG00000163958:ZDHHC19	Celltype-specific RNA	FALSE	0.00094422	0.000223058	0	SNP	FALSE	No_QTL	B_cell
ENSG00000163960:UBXN7	Celltype-specific RNA	FALSE	0.000429937	0.00018602	0	SNP	FALSE	No_QTL	B_cell
ENSG00000163961:RNF168	Celltype-specific RNA	FALSE	0.0028003	0.000141196	0	SNP	FALSE	No_QTL	B_cell
ENSG00000163975:MELTF	Celltype-specific RNA	FALSE	0.00482487	0.000140869	0	SNP	FALSE	No_QTL	B_cell
ENSG00000163995:ABLIM2	Celltype-specific RNA	TRUE	0.000610636	1.88651e-05	0	SNP	FALSE	SNP-only_QTL	B_cell
ENSG00000164002:EXO5	Celltype-specific RNA	FALSE	0.0117433	0.000248388	0	SNP	FALSE	No_QTL	B_cell
ENSG00000164008:C1orf50	Celltype-specific RNA	FALSE	0.00510855	0.00257594	0	SNP	FALSE	No_QTL	B_cell
ENSG00000164010:ERMAP	Celltype-specific RNA	FALSE	0.0528648	0.00482732	0	SNP	FALSE	No_QTL	B_cell
ENSG00000164011:ZNF691	Celltype-specific RNA	FALSE	0.00436826	0.000305736	0	SNP	FALSE	No_QTL	B_cell
ENSG00000164037:SLC9B1	Celltype-specific RNA	FALSE	0.000976989	0.000128611	0	SNP	FALSE	No_QTL	B_cell
ENSG00000164038:SLC9B2	Celltype-specific RNA	FALSE	0.0155052	0.000779701	0	SNP	FALSE	No_QTL	B_cell
ENSG00000164039:BDH2	Celltype-specific RNA	TRUE	0.00461736	4.37886e-05	0	SNP	FALSE	SNP-only_QTL	B_cell
ENSG00000164040:PGRMC2	Celltype-specific RNA	FALSE	0.0249269	0.00106021	0	SNP	FALSE	No_QTL	B_cell
ENSG00000164047:CAMP	Celltype-specific RNA	TRUE	0.000221087	1.6625e-05	0	SNP	FALSE	SNP-only_QTL	B_cell
ENSG00000164048:ZNF589	Celltype-specific RNA	TRUE	0.00295643	4.45296e-05	0	SNP	FALSE	SNP-only_QTL	B_cell
ENSG00000164051:CCDC51	Celltype-specific RNA	FALSE	0.00948112	0.00286649	0	SNP	FALSE	No_QTL	B_cell
ENSG00000164053:ATRIP	Celltype-specific RNA	FALSE	0.00186499	0.000661244	0	SNP	FALSE	No_QTL	B_cell
ENSG00000164056:SPRY1	Celltype-specific RNA	FALSE	0.0152361	0.000165544	0	SNP	FALSE	No_QTL	B_cell
ENSG00000164062:APEH	Celltype-specific RNA	FALSE	0.0278728	0.00069109	0	SNP	FALSE	No_QTL	B_cell
ENSG00000164073:MFSD8	Celltype-specific RNA	FALSE	0.0900127	0.00349484	0	SNP	FALSE	No_QTL	B_cell
ENSG00000164080:RAD54L2	Celltype-specific RNA	FALSE	0.010101	0.00130891	0	SNP	FALSE	No_QTL	B_cell
ENSG00000164081:TEX264	Celltype-specific RNA	FALSE	0.020758	0.00260989	0	SNP	FALSE	No_QTL	B_cell
ENSG00000164082:GRM2	Celltype-specific RNA	FALSE	0.0212734	0.000256183	0	SNP	FALSE	No_QTL	B_cell
ENSG00000164088:PPM1M	Celltype-specific RNA	FALSE	0.0270834	0.000341338	0	SNP	FALSE	No_QTL	B_cell
ENSG00000164091:WDR82	Celltype-specific RNA	FALSE	0.00986527	0.00130921	0	SNP	FALSE	No_QTL	B_cell
ENSG00000164104:HMGB2	Celltype-specific RNA	TRUE	0.0163865	1.71514e-05	0	SNP	FALSE	SNP-only_QTL	B_cell
ENSG00000164109:MAD2L1	Celltype-specific RNA	FALSE	0.00190433	0.000606386	0	SNP	FALSE	No_QTL	B_cell
ENSG00000164111:ANXA5	Celltype-specific RNA	FALSE	0.0214278	0.000991343	0	SNP	FALSE	No_QTL	B_cell
ENSG00000164114:MAP9	Celltype-specific RNA	TRUE	0.00607584	6.96595e-05	0	SNP	FALSE	SNP-only_QTL	B_cell
ENSG00000164116:GUCY1A1	Celltype-specific RNA	FALSE	0.000307757	0.000309045	0	SNP	FALSE	No_QTL	B_cell
ENSG00000164117:FBXO8	Celltype-specific RNA	FALSE	0.00515049	0.00100271	0	SNP	FALSE	No_QTL	B_cell
ENSG00000164118:CEP44	Celltype-specific RNA	FALSE	0.00725289	0.000198103	0	SNP	FALSE	No_QTL	B_cell
ENSG00000164120:HPGD	Celltype-specific RNA	FALSE	0.0093538	0.000348529	0	SNP	FALSE	No_QTL	B_cell
ENSG00000164134:NAA15	Celltype-specific RNA	FALSE	0.00641549	0.000126912	0	SNP	FALSE	No_QTL	B_cell
ENSG00000164136:IL15	Celltype-specific RNA	FALSE	0.0238369	0.00267939	0	SNP	FALSE	No_QTL	B_cell
ENSG00000164144:ARFIP1	Celltype-specific RNA	FALSE	0.015385	0.000576636	0	SNP	FALSE	No_QTL	B_cell
ENSG00000164151:ICE1	Celltype-specific RNA	FALSE	0.00361608	0.000763126	0	SNP	FALSE	No_QTL	B_cell
ENSG00000164161:HHIP	Celltype-specific RNA	FALSE	0.0453527	0.000719646	0	SNP	FALSE	No_QTL	B_cell
ENSG00000164162:ANAPC10	Celltype-specific RNA	FALSE	0.00971564	0.000215377	0	SNP	FALSE	No_QTL	B_cell
ENSG00000164167:LSM6	Celltype-specific RNA	FALSE	0.0187874	0.000597002	0	SNP	FALSE	No_QTL	B_cell
ENSG00000164169:PRMT9	Celltype-specific RNA	TRUE	0.00539456	1.71337e-05	0	SNP	FALSE	SNP-only_QTL	B_cell
ENSG00000164171:ITGA2	Celltype-specific RNA	FALSE	0.0293651	0.000152111	0	SNP	FALSE	No_QTL	B_cell
ENSG00000164175:SLC45A2	Celltype-specific RNA	TRUE	0.00213125	3.52761e-05	0	SNP	FALSE	SNP-only_QTL	B_cell
ENSG00000164180:TMEM161B	Celltype-specific RNA	FALSE	0.0158809	0.000821623	0	SNP	FALSE	No_QTL	B_cell
ENSG00000164187:LMBRD2	Celltype-specific RNA	FALSE	0.0320876	0.000742924	0	SNP	FALSE	No_QTL	B_cell
ENSG00000164190:NIPBL	Celltype-specific RNA	TRUE	0.0161781	6.46742e-05	0	SNP	FALSE	SNP-only_QTL	B_cell
ENSG00000164209:SLC25A46	Celltype-specific RNA	FALSE	0.0202191	0.00243047	0	SNP	FALSE	No_QTL	B_cell
ENSG00000164220:F2RL2	Celltype-specific RNA	TRUE	0.0128602	4.01269e-07	0	SNP	FALSE	SNP-only_QTL	B_cell
ENSG00000164221:CCDC112	Celltype-specific RNA	TRUE	0.00273478	5.66912e-05	0	SNP	FALSE	SNP-only_QTL	B_cell
ENSG00000164236:ANKRD33B	Celltype-specific RNA	FALSE	0.00698505	0.000873896	0	SNP	FALSE	No_QTL	B_cell
ENSG00000164237:CMBL	Celltype-specific RNA	FALSE	0.00910963	0.000632622	0	SNP	FALSE	No_QTL	B_cell
ENSG00000164244:PRRC1	Celltype-specific RNA	FALSE	0.0156446	0.00061604	0	SNP	FALSE	No_QTL	B_cell
ENSG00000164253:WDR41	Celltype-specific RNA	TRUE	0.053653	2.91626e-05	0	SNP	FALSE	SNP-only_QTL	B_cell
ENSG00000164258:NDUFS4	Celltype-specific RNA	FALSE	0.00998785	0.000304714	0	SNP	FALSE	No_QTL	B_cell
ENSG00000164270:HTR4	Celltype-specific RNA	FALSE	0.0235439	0.000254382	0	SNP	FALSE	No_QTL	B_cell
ENSG00000164291:ARSK	Celltype-specific RNA	TRUE	0.0233028	4.42468e-05	0	SNP	FALSE	SNP-only_QTL	B_cell
ENSG00000164292:RHOBTB3	Celltype-specific RNA	FALSE	0.0314312	0.002163	0	SNP	FALSE	No_QTL	B_cell
ENSG00000164294:GPX8	Celltype-specific RNA	FALSE	0.0292561	0.000568838	0	SNP	FALSE	No_QTL	B_cell
ENSG00000164296:TIGD6	Celltype-specific RNA	FALSE	0.0200704	0.000308767	0	SNP	FALSE	No_QTL	B_cell
ENSG00000164300:SERINC5	Celltype-specific RNA	FALSE	0.011851	0.00140286	0	SNP	FALSE	No_QTL	B_cell
ENSG00000164305:CASP3	Celltype-specific RNA	TRUE	0.00623007	8.85212e-05	0	SNP	FALSE	SNP-only_QTL	B_cell
ENSG00000164306:PRIMPOL	Celltype-specific RNA	FALSE	0.0190303	0.000996605	0	SNP	FALSE	No_QTL	B_cell
ENSG00000164308:ERAP2	Celltype-specific RNA	TRUE	2.85633e-22	9.05114e-24	1	SNP	TRUE	SV-QTL_not_lead	B_cell	Sniffles2.DEL.1A58M4
ENSG00000164309:CMYA5	Celltype-specific RNA	TRUE	0.0011372	5.83608e-06	0	SNP	FALSE	SNP-only_QTL	B_cell
ENSG00000164325:TMEM174	Celltype-specific RNA	TRUE	0.047141	3.03877e-06	0	SNP	FALSE	SNP-only_QTL	B_cell
ENSG00000164330:EBF1	Celltype-specific RNA	FALSE	0.031304	0.000600606	0	SNP	FALSE	No_QTL	B_cell
ENSG00000164338:UTP15	Celltype-specific RNA	FALSE	0.0243435	0.000427383	0	SNP	FALSE	No_QTL	B_cell
ENSG00000164342:TLR3	Celltype-specific RNA	FALSE	0.00461078	0.000527948	0	SNP	FALSE	No_QTL	B_cell
ENSG00000164344:KLKB1	Celltype-specific RNA	FALSE	0.00456608	0.000109078	0	SNP	FALSE	No_QTL	B_cell
ENSG00000164398:ACSL6	Celltype-specific RNA	FALSE	0.0102228	0.00186757	0	SNP	FALSE	No_QTL	B_cell
ENSG00000164402:SEPTIN8	Celltype-specific RNA	FALSE	0.0351549	0.00100385	0	SNP	FALSE	No_QTL	B_cell
ENSG00000164405:UQCRQ	Celltype-specific RNA	FALSE	0.0163967	0.000214368	0	SNP	FALSE	No_QTL	B_cell
ENSG00000164414:SLC35A1	Celltype-specific RNA	TRUE	0.0029709	1.2282e-05	0	SNP	FALSE	SNP-only_QTL	B_cell
ENSG00000164430:CGAS	Celltype-specific RNA	FALSE	0.006954	0.00026357	0	SNP	FALSE	No_QTL	B_cell
ENSG00000164440:TXLNB	Celltype-specific RNA	TRUE	0.00149964	2.20405e-05	0	SNP	FALSE	SNP-only_QTL	B_cell
ENSG00000164442:CITED2	Celltype-specific RNA	FALSE	0.0231288	0.00126143	0	SNP	FALSE	No_QTL	B_cell
ENSG00000164463:CREBRF	Celltype-specific RNA	FALSE	0.0154574	0.000552601	0	SNP	FALSE	No_QTL	B_cell
ENSG00000164465:DCBLD1	Celltype-specific RNA	FALSE	0.113263	0.000942608	0	SNP	FALSE	No_QTL	B_cell
ENSG00000164466:SFXN1	Celltype-specific RNA	FALSE	0.00233055	0.00015046	0	SNP	FALSE	No_QTL	B_cell
ENSG00000164483:SAMD3	Celltype-specific RNA	FALSE	0.0593664	0.000146319	0	SNP	FALSE	No_QTL	B_cell
ENSG00000164484:TMEM200A	Celltype-specific RNA	FALSE	0.0324218	0.000438582	0	SNP	FALSE	No_QTL	B_cell
ENSG00000164512:ANKRD55	Celltype-specific RNA	FALSE	0.00771678	0.00162564	0	SNP	FALSE	No_QTL	B_cell
ENSG00000164530:PI16	Celltype-specific RNA	FALSE	0.00818226	0.000133232	0	SNP	FALSE	No_QTL	B_cell
ENSG00000164532:TBX20	Celltype-specific RNA	TRUE	6.78651e-05	4.37676e-05	0	SNP	FALSE	SV-QTL_noncausal	B_cell
ENSG00000164543:STK17A	Celltype-specific RNA	FALSE	0.00675909	0.000967432	0	SNP	FALSE	No_QTL	B_cell
ENSG00000164574:GALNT10	Celltype-specific RNA	TRUE	0.00447577	2.12753e-06	0	SNP	FALSE	SNP-only_QTL	B_cell
ENSG00000164610:RP9	Celltype-specific RNA	FALSE	0.0240408	0.000283554	0	SNP	FALSE	No_QTL	B_cell
ENSG00000164611:PTTG1	Celltype-specific RNA	FALSE	0.0119123	0.000260942	0	SNP	FALSE	No_QTL	B_cell
ENSG00000164615:CAMLG	Celltype-specific RNA	FALSE	0.0569312	0.000557433	0	SNP	FALSE	No_QTL	B_cell
ENSG00000164620:RELL2	Celltype-specific RNA	FALSE	0.00463058	0.000408665	0	SNP	FALSE	No_QTL	B_cell
ENSG00000164631:ZNF12	Celltype-specific RNA	FALSE	0.00216184	0.000421405	0	SNP	FALSE	No_QTL	B_cell
ENSG00000164638:SLC29A4	Celltype-specific RNA	TRUE	0.008869	3.59494e-05	0	SNP	FALSE	SNP-only_QTL	B_cell
ENSG00000164649:CDCA7L	Celltype-specific RNA	FALSE	0.0352132	0.0017174	0	SNP	FALSE	No_QTL	B_cell
ENSG00000164674:SYTL3	Celltype-specific RNA	FALSE	0.00578356	0.000622808	0	SNP	FALSE	No_QTL	B_cell
ENSG00000164687:FABP5	Celltype-specific RNA	FALSE	0.0106978	0.000572166	0	SNP	FALSE	No_QTL	B_cell
ENSG00000164691:TAGAP	Celltype-specific RNA	FALSE	0.0106134	0.00116664	0	SNP	FALSE	No_QTL	B_cell
ENSG00000164733:CTSB	Celltype-specific RNA	FALSE	0.00728954	0.000690792	0	SNP	FALSE	No_QTL	B_cell
ENSG00000164742:ADCY1	Celltype-specific RNA	TRUE	0.0305031	6.00134e-05	0	SNP	FALSE	SNP-only_QTL	B_cell
ENSG00000164751:PEX2	Celltype-specific RNA	FALSE	0.011995	0.00197255	0	SNP	FALSE	No_QTL	B_cell
ENSG00000164758:MED30	Celltype-specific RNA	TRUE	0.00120085	7.14068e-05	0	SNP	FALSE	SNP-only_QTL	B_cell
ENSG00000164776:PHKG1	Celltype-specific RNA	FALSE	0.00954932	0.00127603	0	SNP	FALSE	No_QTL	B_cell
ENSG00000164794:KCNV1	Celltype-specific RNA	FALSE	0.0299163	0.00133452	0	SNP	FALSE	No_QTL	B_cell
ENSG00000164818:DNAAF5	Celltype-specific RNA	FALSE	0.00591035	0.000864569	0	SNP	FALSE	No_QTL	B_cell
ENSG00000164830:OXR1	Celltype-specific RNA	FALSE	0.000731267	0.000199469	0	SNP	FALSE	No_QTL	B_cell
ENSG00000164845:FAM86FP	Celltype-specific RNA	FALSE	0.00511115	0.000127882	0	SNP	FALSE	No_QTL	B_cell
ENSG00000164849:GPR146	Celltype-specific RNA	FALSE	0.00106799	0.000299337	0	SNP	FALSE	No_QTL	B_cell
ENSG00000164879:CA3	Celltype-specific RNA	FALSE	0.000398482	0.00010037	0	SNP	FALSE	No_QTL	B_cell
ENSG00000164880:INTS1	Celltype-specific RNA	FALSE	0.00336622	0.00200299	0	SNP	FALSE	No_QTL	B_cell
ENSG00000164885:CDK5	Celltype-specific RNA	TRUE	0.000967339	9.43074e-05	0	SNP	FALSE	SNP-only_QTL	B_cell
ENSG00000164889:SLC4A2	Celltype-specific RNA	FALSE	0.00325311	0.000583173	0	SNP	FALSE	No_QTL	B_cell
ENSG00000164896:FASTK	Celltype-specific RNA	FALSE	0.00311658	0.000370746	0	SNP	FALSE	No_QTL	B_cell
ENSG00000164897:TMUB1	Celltype-specific RNA	TRUE	0.00423029	2.36502e-05	0	SNP	FALSE	SNP-only_QTL	B_cell
ENSG00000164898:FMC1	Celltype-specific RNA	FALSE	0.00340752	0.000555053	0	SNP	FALSE	No_QTL	B_cell
ENSG00000164902:PHAX	Celltype-specific RNA	FALSE	0.011984	0.000497373	0	SNP	FALSE	No_QTL	B_cell
ENSG00000164904:ALDH7A1	Celltype-specific RNA	FALSE	0.0091646	0.000433084	0	SNP	FALSE	No_QTL	B_cell
ENSG00000164929:BAALC	Celltype-specific RNA	FALSE	0.00276211	0.00060583	0	SNP	FALSE	No_QTL	B_cell
ENSG00000164934:DCAF13	Celltype-specific RNA	FALSE	0.0221473	0.000665044	0	SNP	FALSE	No_QTL	B_cell
ENSG00000164938:TP53INP1	Celltype-specific RNA	FALSE	0.00657485	0.00148662	0	SNP	FALSE	No_QTL	B_cell
ENSG00000164946:FREM1	Celltype-specific RNA	FALSE	0.0152801	0.000657208	0	SNP	FALSE	No_QTL	B_cell
ENSG00000164951:PDP1	Celltype-specific RNA	TRUE	0.036456	4.96361e-06	0	SNP	FALSE	SNP-only_QTL	B_cell
ENSG00000164953:TMEM67	Celltype-specific RNA	FALSE	0.00513884	0.000123532	0	SNP	FALSE	No_QTL	B_cell
ENSG00000164961:WASHC5	Celltype-specific RNA	FALSE	0.00982146	0.00182304	0	SNP	FALSE	No_QTL	B_cell
ENSG00000164967:RPP25L	Celltype-specific RNA	TRUE	0.00424366	6.68131e-07	1	SNP	FALSE	SNP-only_QTL	B_cell
ENSG00000164970:FAM219A	Celltype-specific RNA	FALSE	0.00501032	0.00083911	0	SNP	FALSE	No_QTL	B_cell
ENSG00000164978:NUDT2	Celltype-specific RNA	FALSE	0.0221228	0.00128292	0	SNP	FALSE	No_QTL	B_cell
ENSG00000164983:TMEM65	Celltype-specific RNA	FALSE	0.00157996	0.000282368	0	SNP	FALSE	No_QTL	B_cell
ENSG00000164989:CCDC171	Celltype-specific RNA	TRUE	0.0108037	2.33689e-05	0	SNP	FALSE	SNP-only_QTL	B_cell
ENSG00000165025:SYK	Celltype-specific RNA	FALSE	0.0174345	0.000121983	0	SNP	FALSE	No_QTL	B_cell
ENSG00000165028:NIPSNAP3B	Celltype-specific RNA	TRUE	0.00335835	9.93248e-05	0	SNP	FALSE	SNP-only_QTL	B_cell
ENSG00000165029:ABCA1	Celltype-specific RNA	FALSE	0.0410101	0.00128842	0	SNP	FALSE	No_QTL	B_cell
ENSG00000165030:NFIL3	Celltype-specific RNA	FALSE	0.0209416	0.00119412	0	SNP	FALSE	No_QTL	B_cell
ENSG00000165046:LETM2	Celltype-specific RNA	FALSE	0.00762196	0.000226365	0	SNP	FALSE	No_QTL	B_cell
ENSG00000165055:METTL2B	Celltype-specific RNA	FALSE	0.00286624	0.000821599	0	SNP	FALSE	No_QTL	B_cell
ENSG00000165060:FXN	Celltype-specific RNA	FALSE	0.0128432	0.000194218	0	SNP	FALSE	No_QTL	B_cell
ENSG00000165071:TMEM71	Celltype-specific RNA	FALSE	0.0240484	0.000139267	0	SNP	FALSE	No_QTL	B_cell
ENSG00000165092:ALDH1A1	Celltype-specific RNA	FALSE	0.00347841	0.000364437	0	SNP	FALSE	No_QTL	B_cell
ENSG00000165105:RASEF	Celltype-specific RNA	FALSE	0.00217652	0.000103163	0	SNP	FALSE	No_QTL	B_cell
ENSG00000165115:KIF27	Celltype-specific RNA	FALSE	0.0132638	0.000347037	0	SNP	FALSE	No_QTL	B_cell
ENSG00000165125:TRPV6	Celltype-specific RNA	TRUE	6.46222e-05	9.79556e-07	0	SNP	FALSE	SV-QTL_noncausal	B_cell
ENSG00000165138:ANKS6	Celltype-specific RNA	FALSE	0.0216744	0.000265369	0	SNP	FALSE	No_QTL	B_cell
ENSG00000165140:FBP1	Celltype-specific RNA	FALSE	0.00511725	0.000245648	0	SNP	FALSE	No_QTL	B_cell
ENSG00000165156:ZHX1	Celltype-specific RNA	TRUE	0.0036507	9.91446e-05	0	SNP	FALSE	SNP-only_QTL	B_cell
ENSG00000165178:NCF1C	Celltype-specific RNA	TRUE	3.71524e-06	4.81137e-11	1	SNP	FALSE	SV-QTL_noncausal	B_cell
ENSG00000165209:STRBP	Celltype-specific RNA	FALSE	0.00114905	0.000759696	0	SNP	FALSE	No_QTL	B_cell
ENSG00000165219:GAPVD1	Celltype-specific RNA	TRUE	0.0126466	1.28382e-05	0	SNP	FALSE	SNP-only_QTL	B_cell
ENSG00000165233:CARD19	Celltype-specific RNA	TRUE	0.00113834	1.21923e-05	0	SNP	FALSE	SNP-only_QTL	B_cell
ENSG00000165238:WNK2	Celltype-specific RNA	TRUE	0.00825225	5.66005e-07	1	SNP	FALSE	SNP-only_QTL	B_cell
ENSG00000165264:NDUFB6	Celltype-specific RNA	TRUE	0.00931586	6.91173e-05	0	SNP	FALSE	SNP-only_QTL	B_cell
ENSG00000165271:NOL6	Celltype-specific RNA	FALSE	0.020359	0.00281488	0	SNP	FALSE	No_QTL	B_cell
ENSG00000165272:AQP3	Celltype-specific RNA	FALSE	0.00302751	0.000164229	0	SNP	FALSE	No_QTL	B_cell
ENSG00000165275:TRMT10B	Celltype-specific RNA	FALSE	0.0107364	0.000276332	0	SNP	FALSE	No_QTL	B_cell
ENSG00000165282:PIGO	Celltype-specific RNA	FALSE	0.0122713	0.00166346	0	SNP	FALSE	No_QTL	B_cell
ENSG00000165283:STOML2	Celltype-specific RNA	FALSE	0.0227577	0.00206001	0	SNP	FALSE	No_QTL	B_cell
ENSG00000165300:SLITRK5	Celltype-specific RNA	TRUE	0.00940074	2.55814e-05	0	SNP	FALSE	SNP-only_QTL	B_cell
ENSG00000165312:OTUD1	Celltype-specific RNA	FALSE	0.00482367	0.000263481	0	SNP	FALSE	No_QTL	B_cell
ENSG00000165389:SPTSSA	Celltype-specific RNA	FALSE	0.00670921	0.000552924	0	SNP	FALSE	No_QTL	B_cell
ENSG00000165409:TSHR	Celltype-specific RNA	TRUE	0.019617	3.53615e-05	0	SNP	FALSE	SNP-only_QTL	B_cell
ENSG00000165410:CFL2	Celltype-specific RNA	TRUE	0.00506079	7.8948e-05	0	SNP	FALSE	SNP-only_QTL	B_cell
ENSG00000165417:GTF2A1	Celltype-specific RNA	FALSE	0.00420591	0.000533451	0	SNP	FALSE	No_QTL	B_cell
ENSG00000165424:ZCCHC24	Celltype-specific RNA	FALSE	0.00234351	0.000179905	0	SNP	FALSE	No_QTL	B_cell
ENSG00000165434:PGM2L1	Celltype-specific RNA	FALSE	0.0208544	0.000231859	0	SV	FALSE	No_QTL	B_cell
ENSG00000165449:SLC16A9	Celltype-specific RNA	TRUE	0.0212899	4.30939e-05	0	SNP	FALSE	SNP-only_QTL	B_cell
ENSG00000165457:FOLR2	Celltype-specific RNA	FALSE	0.00723495	0.00135286	0	SV	FALSE	No_QTL	B_cell
ENSG00000165475:CRYL1	Celltype-specific RNA	FALSE	0.000462709	0.000647747	0	SV	FALSE	No_QTL	B_cell
ENSG00000165480:SKA3	Celltype-specific RNA	FALSE	0.00846948	0.000417068	0	SNP	FALSE	No_QTL	B_cell
ENSG00000165490:DDIAS	Celltype-specific RNA	FALSE	0.0203359	0.000249141	0	SV	FALSE	No_QTL	B_cell
ENSG00000165495:PKNOX2	Celltype-specific RNA	TRUE	0.000510952	3.77142e-05	0	SNP	FALSE	SNP-only_QTL	B_cell
ENSG00000165501:LRR1	Celltype-specific RNA	FALSE	0.0395382	0.00189418	0	SNP	FALSE	No_QTL	B_cell
ENSG00000165502:RPL36AL	Celltype-specific RNA	TRUE	0.00432054	5.47004e-05	0	SNP	FALSE	SNP-only_QTL	B_cell
ENSG00000165506:DNAAF2	Celltype-specific RNA	FALSE	0.0238963	0.00169	0	SNP	FALSE	No_QTL	B_cell
ENSG00000165507:DEPP1	Celltype-specific RNA	FALSE	0.0150034	0.00205317	0	SNP	FALSE	No_QTL	B_cell
ENSG00000165512:ZNF22	Celltype-specific RNA	FALSE	0.00598228	0.000109812	0	SNP	FALSE	No_QTL	B_cell
ENSG00000165516:KLHDC2	Celltype-specific RNA	FALSE	0.00735267	0.00261291	0	SNP	FALSE	No_QTL	B_cell
ENSG00000165521:EML5	Celltype-specific RNA	FALSE	0.0328247	0.00157768	0	SNP	FALSE	No_QTL	B_cell
ENSG00000165526:RPUSD4	Celltype-specific RNA	FALSE	0.00416024	0.000150452	0	SNP	FALSE	No_QTL	B_cell
ENSG00000165555:NOXRED1	Celltype-specific RNA	TRUE	0.0002686	9.74213e-06	0	SNP	FALSE	SNP-only_QTL	B_cell
ENSG00000165609:NUDT5	Celltype-specific RNA	TRUE	0.00360845	5.67948e-06	0	SNP	FALSE	SNP-only_QTL	B_cell
ENSG00000165626:BEND7	Celltype-specific RNA	TRUE	0.00325356	3.17504e-05	0	SNP	FALSE	SNP-only_QTL	B_cell
ENSG00000165629:ATP5F1C	Celltype-specific RNA	TRUE	0.00237739	4.92507e-05	0	SNP	FALSE	SNP-only_QTL	B_cell
ENSG00000165632:TAF3	Celltype-specific RNA	FALSE	0.00247816	0.000391199	0	SNP	FALSE	No_QTL	B_cell
ENSG00000165633:VSTM4	Celltype-specific RNA	FALSE	0.00671203	0.000222893	0	SNP	FALSE	No_QTL	B_cell
ENSG00000165644:COMTD1	Celltype-specific RNA	FALSE	0.0301523	0.00121689	0	SNP	FALSE	No_QTL	B_cell
ENSG00000165650:PDZD8	Celltype-specific RNA	FALSE	0.0225957	0.000803252	0	SNP	FALSE	No_QTL	B_cell
ENSG00000165660:ABRAXAS2	Celltype-specific RNA	TRUE	0.00601323	8.4488e-05	0	SNP	FALSE	SNP-only_QTL	B_cell
ENSG00000165661:QSOX2	Celltype-specific RNA	FALSE	0.00391474	0.00045378	0	SNP	FALSE	No_QTL	B_cell
ENSG00000165671:NSD1	Celltype-specific RNA	FALSE	0.0152933	0.00079065	0	SNP	FALSE	No_QTL	B_cell
ENSG00000165672:PRDX3	Celltype-specific RNA	FALSE	0.0197323	0.000305332	0	SNP	FALSE	No_QTL	B_cell
ENSG00000165678:GHITM	Celltype-specific RNA	FALSE	0.00834384	0.000178711	0	SNP	FALSE	No_QTL	B_cell
ENSG00000165688:PMPCA	Celltype-specific RNA	FALSE	0.000270833	0.000400546	0	SV	FALSE	No_QTL	B_cell
ENSG00000165689:ENTR1	Celltype-specific RNA	FALSE	0.00190393	0.000807249	0	SNP	FALSE	No_QTL	B_cell
ENSG00000165695:AK8	Celltype-specific RNA	FALSE	0.00663923	0.00117415	0	SNP	FALSE	No_QTL	B_cell
ENSG00000165698:SPACA9	Celltype-specific RNA	FALSE	0.00623891	0.000818958	0	SNP	FALSE	No_QTL	B_cell
ENSG00000165699:TSC1	Celltype-specific RNA	FALSE	0.0132	0.000282214	0	SNP	FALSE	No_QTL	B_cell
ENSG00000165714:BORCS5	Celltype-specific RNA	TRUE	0.0127399	7.37238e-05	0	SNP	FALSE	SNP-only_QTL	B_cell
ENSG00000165716:DIPK1B	Celltype-specific RNA	TRUE	2.87219e-05	7.92651e-09	1	SNP	FALSE	SV-QTL_noncausal	B_cell
ENSG00000165730:STOX1	Celltype-specific RNA	TRUE	0.00772439	8.1018e-06	0	SNP	FALSE	SNP-only_QTL	B_cell
ENSG00000165732:DDX21	Celltype-specific RNA	FALSE	0.00393463	0.00022845	0	SNP	FALSE	No_QTL	B_cell
ENSG00000165752:STK32C	Celltype-specific RNA	FALSE	0.00112198	0.00010129	0	SNP	FALSE	No_QTL	B_cell
ENSG00000165794:SLC39A2	Celltype-specific RNA	TRUE	0.00682903	6.5595e-08	1	SNP	FALSE	SNP-only_QTL	B_cell
ENSG00000165802:NSMF	Celltype-specific RNA	TRUE	0.00126079	4.57706e-05	0	SNP	FALSE	SNP-only_QTL	B_cell
ENSG00000165804:ZNF219	Celltype-specific RNA	FALSE	0.0189544	0.000314498	0	SNP	FALSE	No_QTL	B_cell
ENSG00000165810:BTNL9	Celltype-specific RNA	TRUE	1.33049e-07	9.88898e-09	1	SNP	TRUE	SV-QTL_not_lead	B_cell	Sniffles2.INS.2E06M4,Sniffles2.INS.2E0CM4
ENSG00000165813:CCDC186	Celltype-specific RNA	FALSE	0.0251053	0.00181639	0	SNP	FALSE	No_QTL	B_cell
ENSG00000165819:METTL3	Celltype-specific RNA	TRUE	0.0429903	1.63311e-06	0	SNP	FALSE	SNP-only_QTL	B_cell
ENSG00000165828:PRAP1	Celltype-specific RNA	TRUE	8.78133e-07	1.73554e-05	0	SV	FALSE	SV-QTL_noncausal	B_cell
ENSG00000165861:ZFYVE1	Celltype-specific RNA	FALSE	0.0407281	0.00362369	0	SNP	FALSE	No_QTL	B_cell
ENSG00000165868:HSPA12A	Celltype-specific RNA	FALSE	0.0131376	0.000531563	0	SNP	FALSE	No_QTL	B_cell
ENSG00000165879:FRAT1	Celltype-specific RNA	FALSE	0.00826603	0.00219599	0	SNP	FALSE	No_QTL	B_cell
ENSG00000165886:UBTD1	Celltype-specific RNA	FALSE	0.00328658	0.000743516	0	SNP	FALSE	No_QTL	B_cell
ENSG00000165895:ARHGAP42	Celltype-specific RNA	FALSE	0.00490088	0.000132693	0	SNP	FALSE	No_QTL	B_cell
ENSG00000165898:ISCA2	Celltype-specific RNA	FALSE	0.0295716	0.000505294	0	SNP	FALSE	No_QTL	B_cell
ENSG00000165905:LARGE2	Celltype-specific RNA	FALSE	0.0432905	0.000793085	0	SNP	FALSE	No_QTL	B_cell
ENSG00000165916:PSMC3	Celltype-specific RNA	FALSE	0.0234314	0.00148771	0	SV	FALSE	No_QTL	B_cell
ENSG00000165929:TC2N	Celltype-specific RNA	FALSE	0.00653548	0.0012102	0	SNP	FALSE	No_QTL	B_cell
ENSG00000165943:MOAP1	Celltype-specific RNA	FALSE	0.0175228	0.000102778	0	SNP	FALSE	No_QTL	B_cell
ENSG00000165948:IFI27L1	Celltype-specific RNA	FALSE	0.0205596	0.000692663	0	SNP	FALSE	No_QTL	B_cell
ENSG00000165949:IFI27	Celltype-specific RNA	FALSE	0.00236714	0.000560536	0	SNP	FALSE	No_QTL	B_cell
ENSG00000165959:CLMN	Celltype-specific RNA	TRUE	0.00352918	1.38999e-05	0	SNP	FALSE	SNP-only_QTL	B_cell
ENSG00000165996:HACD1	Celltype-specific RNA	FALSE	0.00674266	0.000898238	0	SNP	FALSE	No_QTL	B_cell
ENSG00000165997:ARL5B	Celltype-specific RNA	FALSE	0.0124464	0.000382275	0	SNP	FALSE	No_QTL	B_cell
ENSG00000166002:SMCO4	Celltype-specific RNA	FALSE	0.00156438	0.00427838	0	SNP	FALSE	No_QTL	B_cell
ENSG00000166016:ABTB2	Celltype-specific RNA	TRUE	0.00594509	1.8463e-05	0	SNP	FALSE	SNP-only_QTL	B_cell
ENSG00000166024:R3HCC1L	Celltype-specific RNA	FALSE	0.0372875	0.000421355	0	SNP	FALSE	No_QTL	B_cell
ENSG00000166035:LIPC	Celltype-specific RNA	TRUE	0.00254826	9.1882e-05	0	SNP	FALSE	SNP-only_QTL	B_cell
ENSG00000166046:TCP11L2	Celltype-specific RNA	FALSE	0.036828	0.00114341	0	SV	FALSE	No_QTL	B_cell
ENSG00000166068:SPRED1	Celltype-specific RNA	FALSE	0.0670307	0.00148991	0	SNP	FALSE	No_QTL	B_cell
ENSG00000166086:JAM3	Celltype-specific RNA	FALSE	0.00165687	0.000499259	0	SNP	FALSE	No_QTL	B_cell
ENSG00000166123:GPT2	Celltype-specific RNA	FALSE	0.0735989	0.000735597	0	SNP	FALSE	No_QTL	B_cell
ENSG00000166126:AMN	Celltype-specific RNA	TRUE	0.00431458	3.45849e-05	0	SNP	FALSE	SNP-only_QTL	B_cell
ENSG00000166128:RAB8B	Celltype-specific RNA	FALSE	0.00312683	0.000791462	0	SNP	FALSE	No_QTL	B_cell
ENSG00000166133:RPUSD2	Celltype-specific RNA	FALSE	0.00813845	0.000899146	0	SNP	FALSE	No_QTL	B_cell
ENSG00000166135:HIF1AN	Celltype-specific RNA	FALSE	0.049651	0.000151512	0	SNP	FALSE	No_QTL	B_cell
ENSG00000166136:NDUFB8	Celltype-specific RNA	FALSE	0.0118356	0.000143705	0	SNP	FALSE	No_QTL	B_cell
ENSG00000166140:ZFYVE19	Celltype-specific RNA	FALSE	0.00767505	0.000334319	0	SNP	FALSE	No_QTL	B_cell
ENSG00000166165:CKB	Celltype-specific RNA	FALSE	0.00583475	0.000580125	0	SNP	FALSE	No_QTL	B_cell
ENSG00000166167:BTRC	Celltype-specific RNA	FALSE	0.00694934	0.000593973	0	SNP	FALSE	No_QTL	B_cell
ENSG00000166169:POLL	Celltype-specific RNA	TRUE	0.0017881	9.82085e-05	0	SNP	FALSE	SNP-only_QTL	B_cell
ENSG00000166171:DPCD	Celltype-specific RNA	FALSE	0.00314811	0.00141485	0	SNP	FALSE	No_QTL	B_cell
ENSG00000166188:ZNF319	Celltype-specific RNA	FALSE	0.0160167	0.000272015	0	SNP	FALSE	No_QTL	B_cell
ENSG00000166192:SENP8	Celltype-specific RNA	FALSE	0.0125754	0.000346369	0	SNP	FALSE	No_QTL	B_cell
ENSG00000166199:ALKBH3	Celltype-specific RNA	FALSE	0.0234421	0.000995356	0	SNP	FALSE	No_QTL	B_cell
ENSG00000166206:GABRB3	Celltype-specific RNA	FALSE	0.0356751	0.00147149	0	SNP	FALSE	No_QTL	B_cell
ENSG00000166228:PCBD1	Celltype-specific RNA	FALSE	0.00681439	0.00121149	0	SNP	FALSE	No_QTL	B_cell
ENSG00000166233:ARIH1	Celltype-specific RNA	FALSE	0.0113173	0.00112456	0	SNP	FALSE	No_QTL	B_cell
ENSG00000166261:ZNF202	Celltype-specific RNA	FALSE	0.00476628	0.00127756	0	SNP	FALSE	No_QTL	B_cell
ENSG00000166263:STXBP4	Celltype-specific RNA	FALSE	0.067848	0.000296659	0	SNP	FALSE	No_QTL	B_cell
ENSG00000166289:PLEKHF1	Celltype-specific RNA	FALSE	0.00854599	0.000171502	0	SNP	FALSE	No_QTL	B_cell
ENSG00000166311:SMPD1	Celltype-specific RNA	FALSE	0.0156083	0.000120059	0	SNP	FALSE	No_QTL	B_cell
ENSG00000166317:SYNPO2L	Celltype-specific RNA	TRUE	0.0776041	3.08213e-06	0	SNP	FALSE	SNP-only_QTL	B_cell
ENSG00000166337:TAF10	Celltype-specific RNA	FALSE	0.000532945	0.000578753	0	SV	FALSE	No_QTL	B_cell
ENSG00000166340:TPP1	Celltype-specific RNA	FALSE	0.0142462	0.00040547	0	SNP	FALSE	No_QTL	B_cell
ENSG00000166342:NETO1	Celltype-specific RNA	FALSE	0.0115977	0.000650576	0	SNP	FALSE	No_QTL	B_cell
ENSG00000166347:CYB5A	Celltype-specific RNA	TRUE	2.26464e-06	4.09247e-08	1	SNP	FALSE	SV-QTL_noncausal	B_cell
ENSG00000166377:ATP9B	Celltype-specific RNA	TRUE	3.2914e-06	2.9668e-05	0	SV	FALSE	SV-QTL_noncausal	B_cell
ENSG00000166387:PPFIBP2	Celltype-specific RNA	TRUE	0.0331359	5.14017e-07	1	SNP	FALSE	SNP-only_QTL	B_cell
ENSG00000166394:CYB5R2	Celltype-specific RNA	FALSE	0.0334042	0.000337749	0	SNP	FALSE	No_QTL	B_cell
ENSG00000166401:SERPINB8	Celltype-specific RNA	FALSE	0.0262068	0.000703074	0	SNP	FALSE	No_QTL	B_cell
ENSG00000166405:RIC3	Celltype-specific RNA	FALSE	0.00312022	0.000791256	0	SNP	FALSE	No_QTL	B_cell
ENSG00000166411:IDH3A	Celltype-specific RNA	FALSE	0.0287378	0.000218448	0	SNP	FALSE	No_QTL	B_cell
ENSG00000166415:WDR72	Celltype-specific RNA	FALSE	0.00232675	0.000749641	0	SNP	FALSE	No_QTL	B_cell
ENSG00000166428:PLD4	Celltype-specific RNA	FALSE	0.0012025	0.000172478	0	SNP	FALSE	No_QTL	B_cell
ENSG00000166435:XRRA1	Celltype-specific RNA	TRUE	8.02889e-05	3.5318e-13	1	SNP	FALSE	SV-QTL_noncausal	B_cell
ENSG00000166439:RNF169	Celltype-specific RNA	FALSE	0.0306643	0.000660101	0	SNP	FALSE	No_QTL	B_cell
ENSG00000166448:TMEM130	Celltype-specific RNA	FALSE	0.002559	0.000792724	0	SNP	FALSE	No_QTL	B_cell
ENSG00000166451:CENPN	Celltype-specific RNA	TRUE	0.0354045	7.64716e-05	0	SNP	FALSE	SNP-only_QTL	B_cell
ENSG00000166471:TMEM41B	Celltype-specific RNA	TRUE	0.00532044	9.2839e-05	0	SNP	FALSE	SNP-only_QTL	B_cell
ENSG00000166477:LEO1	Celltype-specific RNA	FALSE	0.000171613	0.000158379	0	SV	FALSE	No_QTL	B_cell
ENSG00000166483:WEE1	Celltype-specific RNA	FALSE	0.00790405	0.00324464	0	SNP	FALSE	No_QTL	B_cell
ENSG00000166484:MAPK7	Celltype-specific RNA	FALSE	0.00103331	0.0022109	0	SV	FALSE	No_QTL	B_cell
ENSG00000166503:HDGFL3	Celltype-specific RNA	TRUE	0.00571342	1.02475e-06	0	SNP	FALSE	SNP-only_QTL	B_cell
ENSG00000166507:NDST2	Celltype-specific RNA	FALSE	0.0190804	0.00180512	0	SNP	FALSE	No_QTL	B_cell
ENSG00000166510:CCDC68	Celltype-specific RNA	FALSE	0.0313625	0.000753647	0	SNP	FALSE	No_QTL	B_cell
ENSG00000166526:ZNF3	Celltype-specific RNA	FALSE	0.0077425	0.00167153	0	SNP	FALSE	No_QTL	B_cell
ENSG00000166529:ZSCAN21	Celltype-specific RNA	FALSE	0.00666145	0.00142099	0	SNP	FALSE	No_QTL	B_cell
ENSG00000166557:TMED3	Celltype-specific RNA	TRUE	0.000251502	1.37401e-05	0	SNP	FALSE	SNP-only_QTL	B_cell
ENSG00000166562:SEC11C	Celltype-specific RNA	TRUE	0.00189191	1.68074e-05	0	SNP	FALSE	SNP-only_QTL	B_cell
ENSG00000166575:TMEM135	Celltype-specific RNA	FALSE	0.0273181	0.000364007	0	SV	FALSE	No_QTL	B_cell
ENSG00000166582:CENPV	Celltype-specific RNA	TRUE	0.000312969	2.02453e-06	0	SNP	FALSE	SNP-only_QTL	B_cell
ENSG00000166595:CIAO2B	Celltype-specific RNA	FALSE	0.0354385	0.00456533	0	SNP	FALSE	No_QTL	B_cell
ENSG00000166598:HSP90B1	Celltype-specific RNA	FALSE	0.0129328	0.000740894	0	SV	FALSE	No_QTL	B_cell
ENSG00000166619:BLCAP	Celltype-specific RNA	FALSE	0.0152736	0.000198782	0	SNP	FALSE	No_QTL	B_cell
ENSG00000166676:TVP23A	Celltype-specific RNA	FALSE	0.0047615	0.000375552	0	SNP	FALSE	No_QTL	B_cell
ENSG00000166704:ZNF606	Celltype-specific RNA	TRUE	0.0205488	5.32045e-05	0	SNP	FALSE	SNP-only_QTL	B_cell
ENSG00000166710:B2M	Celltype-specific RNA	FALSE	0.0202417	0.00151275	0	SNP	FALSE	No_QTL	B_cell
ENSG00000166736:HTR3A	Celltype-specific RNA	FALSE	0.0416613	0.0008122	0	SNP	FALSE	No_QTL	B_cell
ENSG00000166750:SLFN5	Celltype-specific RNA	FALSE	0.0265685	0.000696543	0	SNP	FALSE	No_QTL	B_cell
ENSG00000166762:CATSPER2	Celltype-specific RNA	FALSE	0.0120775	0.000429794	0	SNP	FALSE	No_QTL	B_cell
ENSG00000166770:ZNF667-AS1	Celltype-specific RNA	FALSE	0.00253972	0.000489071	0	SNP	FALSE	No_QTL	B_cell
ENSG00000166780:BMERB1	Celltype-specific RNA	FALSE	0.0186087	0.000214026	0	SNP	FALSE	No_QTL	B_cell
ENSG00000166794:PPIB	Celltype-specific RNA	FALSE	0.0853593	0.00150275	0	SNP	FALSE	No_QTL	B_cell
ENSG00000166797:CIAO2A	Celltype-specific RNA	FALSE	0.0515847	0.00542732	0	SNP	FALSE	No_QTL	B_cell
ENSG00000166800:LDHAL6A	Celltype-specific RNA	FALSE	0.0227	0.000376509	0	SNP	FALSE	No_QTL	B_cell
ENSG00000166801:FAM111A	Celltype-specific RNA	TRUE	0.00181574	1.41659e-06	0	SNP	FALSE	SNP-only_QTL	B_cell
ENSG00000166803:PCLAF	Celltype-specific RNA	FALSE	0.0428577	0.000849734	0	SNP	FALSE	No_QTL	B_cell
ENSG00000166813:KIF7	Celltype-specific RNA	FALSE	0.0100672	0.00108257	0	SNP	FALSE	No_QTL	B_cell
ENSG00000166821:PEX11A	Celltype-specific RNA	FALSE	0.00877044	0.00159647	0	SNP	FALSE	No_QTL	B_cell
ENSG00000166822:TMEM170A	Celltype-specific RNA	FALSE	0.0132245	0.00162064	0	SNP	FALSE	No_QTL	B_cell
ENSG00000166823:MESP1	Celltype-specific RNA	FALSE	0.00563563	0.000167978	0	SNP	FALSE	No_QTL	B_cell
ENSG00000166831:RBPMS2	Celltype-specific RNA	FALSE	0.00356427	0.00155348	0	SNP	FALSE	No_QTL	B_cell
ENSG00000166833:NAV2	Celltype-specific RNA	FALSE	0.00933467	0.000142223	0	SNP	FALSE	No_QTL	B_cell
ENSG00000166839:ANKDD1A	Celltype-specific RNA	TRUE	0.0136152	5.08238e-05	0	SNP	FALSE	SNP-only_QTL	B_cell
ENSG00000166845:C18orf54	Celltype-specific RNA	TRUE	0.00767145	6.43566e-05	0	SNP	FALSE	SNP-only_QTL	B_cell
ENSG00000166851:PLK1	Celltype-specific RNA	FALSE	0.00760535	0.000560395	0	SV	FALSE	No_QTL	B_cell
ENSG00000166855:CLPX	Celltype-specific RNA	FALSE	0.0312103	0.00202233	0	SNP	FALSE	No_QTL	B_cell
ENSG00000166863:TAC3	Celltype-specific RNA	FALSE	0.00724645	0.000248553	0	SNP	FALSE	No_QTL	B_cell
ENSG00000166866:MYO1A	Celltype-specific RNA	FALSE	0.000122733	0.000197936	0	SNP	FALSE	No_QTL	B_cell
ENSG00000166881:NEMP1	Celltype-specific RNA	FALSE	0.0333864	0.000499995	0	SNP	FALSE	No_QTL	B_cell
ENSG00000166886:NAB2	Celltype-specific RNA	FALSE	0.0023917	0.000133968	0	SNP	FALSE	No_QTL	B_cell
ENSG00000166889:PATL1	Celltype-specific RNA	TRUE	0.000351571	2.89377e-05	0	SNP	FALSE	SNP-only_QTL	B_cell
ENSG00000166900:STX3	Celltype-specific RNA	FALSE	0.0438375	0.000496284	0	SV	FALSE	No_QTL	B_cell
ENSG00000166902:MRPL16	Celltype-specific RNA	FALSE	0.077972	0.000843269	0	SV	FALSE	No_QTL	B_cell
ENSG00000166908:PIP4K2C	Celltype-specific RNA	TRUE	0.0107563	9.061e-05	0	SNP	FALSE	SNP-only_QTL	B_cell
ENSG00000166920:C15orf48	Celltype-specific RNA	FALSE	0.00152447	0.000751611	0	SNP	FALSE	No_QTL	B_cell
ENSG00000166925:TSC22D4	Celltype-specific RNA	FALSE	0.00599771	0.000210479	0	SNP	FALSE	No_QTL	B_cell
ENSG00000166927:MS4A7	Celltype-specific RNA	FALSE	0.00327787	0.000527997	0	SNP	FALSE	No_QTL	B_cell
ENSG00000166928:MS4A14	Celltype-specific RNA	FALSE	0.00376196	0.000706104	0	SNP	FALSE	No_QTL	B_cell
ENSG00000166949:SMAD3	Celltype-specific RNA	FALSE	0.0372938	0.000307286	0	SNP	FALSE	No_QTL	B_cell
ENSG00000166963:MAP1A	Celltype-specific RNA	FALSE	0.0293102	0.000271098	0	SNP	FALSE	No_QTL	B_cell
ENSG00000166965:RCCD1	Celltype-specific RNA	FALSE	0.0033234	0.000227394	0	SNP	FALSE	No_QTL	B_cell
ENSG00000166971:AKTIP	Celltype-specific RNA	TRUE	0.00459691	6.73661e-05	0	SNP	FALSE	SNP-only_QTL	B_cell
ENSG00000166979:EVA1C	Celltype-specific RNA	TRUE	0.00238987	2.0013e-05	0	SV	FALSE	SNP-only_QTL	B_cell
ENSG00000167005:NUDT21	Celltype-specific RNA	FALSE	0.0151549	0.00104004	0	SNP	FALSE	No_QTL	B_cell
ENSG00000167034:NKX3-1	Celltype-specific RNA	FALSE	0.015673	0.00181807	0	SNP	FALSE	No_QTL	B_cell
ENSG00000167037:SGSM1	Celltype-specific RNA	FALSE	0.0046678	0.000527232	0	SNP	FALSE	No_QTL	B_cell
ENSG00000167077:MEI1	Celltype-specific RNA	FALSE	0.00274032	0.000388973	0	SNP	FALSE	No_QTL	B_cell
ENSG00000167094:TTC16	Celltype-specific RNA	FALSE	0.00322105	0.000380758	0	SNP	FALSE	No_QTL	B_cell
ENSG00000167100:SAMD14	Celltype-specific RNA	FALSE	0.0021061	0.000809302	0	SNP	FALSE	No_QTL	B_cell
ENSG00000167107:ACSF2	Celltype-specific RNA	FALSE	0.005277	0.00071069	0	SNP	FALSE	No_QTL	B_cell
ENSG00000167110:GOLGA2	Celltype-specific RNA	FALSE	0.00310837	0.00535631	0	SNP	FALSE	No_QTL	B_cell
ENSG00000167114:SLC27A4	Celltype-specific RNA	FALSE	0.00829103	0.000942139	0	SNP	FALSE	No_QTL	B_cell
ENSG00000167123:CERCAM	Celltype-specific RNA	FALSE	0.00979652	0.00290266	0	SNP	FALSE	No_QTL	B_cell
ENSG00000167136:ENDOG	Celltype-specific RNA	FALSE	0.0159045	0.0006473	0	SNP	FALSE	No_QTL	B_cell
ENSG00000167173:C15orf39	Celltype-specific RNA	FALSE	0.0159142	0.000344868	0	SNP	FALSE	No_QTL	B_cell
ENSG00000167182:SP2	Celltype-specific RNA	FALSE	0.0181415	0.0016097	0	SV	FALSE	No_QTL	B_cell
ENSG00000167186:COQ7	Celltype-specific RNA	FALSE	0.00372345	0.00209684	0	SNP	FALSE	No_QTL	B_cell
ENSG00000167193:CRK	Celltype-specific RNA	FALSE	0.00590258	0.00120479	0	SNP	FALSE	No_QTL	B_cell
ENSG00000167196:FBXO22	Celltype-specific RNA	FALSE	0.00346835	0.00021775	0	SNP	FALSE	No_QTL	B_cell
ENSG00000167202:TBC1D2B	Celltype-specific RNA	FALSE	0.0076279	0.000497562	0	SNP	FALSE	No_QTL	B_cell
ENSG00000167207:NOD2	Celltype-specific RNA	FALSE	0.00407372	0.000167831	0	SNP	FALSE	No_QTL	B_cell
ENSG00000167208:SNX20	Celltype-specific RNA	FALSE	0.000265554	0.000278486	0	SNP	FALSE	No_QTL	B_cell
ENSG00000167220:HDHD2	Celltype-specific RNA	FALSE	0.00449776	0.00146373	0	SNP	FALSE	No_QTL	B_cell
ENSG00000167232:ZNF91	Celltype-specific RNA	FALSE	0.0080187	0.000607502	0	SNP	FALSE	No_QTL	B_cell
ENSG00000167244:IGF2	Celltype-specific RNA	FALSE	0.000176652	0.00103767	0	SNP	FALSE	No_QTL	B_cell
ENSG00000167257:RNF214	Celltype-specific RNA	TRUE	0.011597	6.89063e-05	0	SNP	FALSE	SNP-only_QTL	B_cell
ENSG00000167258:CDK12	Celltype-specific RNA	FALSE	0.00542293	0.00056089	0	SNP	FALSE	No_QTL	B_cell
ENSG00000167261:DPEP2	Celltype-specific RNA	FALSE	0.0327085	0.000405804	0	SNP	FALSE	No_QTL	B_cell
ENSG00000167264:DUS2	Celltype-specific RNA	FALSE	0.00440619	0.00139043	0	SNP	FALSE	No_QTL	B_cell
ENSG00000167272:POP5	Celltype-specific RNA	FALSE	0.056687	0.00183597	0	SV	FALSE	No_QTL	B_cell
ENSG00000167280:ENGASE	Celltype-specific RNA	FALSE	0.00728832	0.000133273	0	SV	FALSE	No_QTL	B_cell
ENSG00000167283:ATP5MG	Celltype-specific RNA	FALSE	0.0182737	0.000112861	0	SNP	FALSE	No_QTL	B_cell
ENSG00000167286:CD3D	Celltype-specific RNA	FALSE	0.00615187	0.00158031	0	SNP	FALSE	No_QTL	B_cell
ENSG00000167302:TEPSIN	Celltype-specific RNA	TRUE	0.00516014	1.25407e-06	0	SNP	FALSE	SNP-only_QTL	B_cell
ENSG00000167306:MYO5B	Celltype-specific RNA	FALSE	0.0107649	0.000146623	0	SNP	FALSE	No_QTL	B_cell
ENSG00000167315:ACAA2	Celltype-specific RNA	FALSE	0.010281	0.000496396	0	SNP	FALSE	No_QTL	B_cell
ENSG00000167325:RRM1	Celltype-specific RNA	FALSE	0.00512624	0.000222447	0	SNP	FALSE	No_QTL	B_cell
ENSG00000167363:FN3K	Celltype-specific RNA	FALSE	0.000267234	0.000478443	0	SV	FALSE	No_QTL	B_cell
ENSG00000167377:ZNF23	Celltype-specific RNA	FALSE	0.0766992	0.000567589	0	SNP	FALSE	No_QTL	B_cell
ENSG00000167378:IRGQ	Celltype-specific RNA	FALSE	0.0179373	0.00026964	0	SNP	FALSE	No_QTL	B_cell
ENSG00000167380:ZNF226	Celltype-specific RNA	FALSE	0.0179894	0.000456954	0	SNP	FALSE	No_QTL	B_cell
ENSG00000167397:VKORC1	Celltype-specific RNA	FALSE	0.0126341	0.000328534	0	SNP	FALSE	No_QTL	B_cell
ENSG00000167460:TPM4	Celltype-specific RNA	FALSE	0.0015006	0.000255194	0	SNP	FALSE	No_QTL	B_cell
ENSG00000167461:RAB8A	Celltype-specific RNA	FALSE	0.0091421	0.000137285	0	SNP	FALSE	No_QTL	B_cell
ENSG00000167470:MIDN	Celltype-specific RNA	FALSE	0.00266542	0.00014521	0	SNP	FALSE	No_QTL	B_cell
ENSG00000167483:NIBAN3	Celltype-specific RNA	FALSE	0.0150678	0.000273748	0	SNP	FALSE	No_QTL	B_cell
ENSG00000167508:MVD	Celltype-specific RNA	TRUE	0.00306239	2.68626e-05	0	SNP	FALSE	SNP-only_QTL	B_cell
ENSG00000167513:CDT1	Celltype-specific RNA	FALSE	0.000186711	0.000711065	0	SNP	FALSE	No_QTL	B_cell
ENSG00000167515:TRAPPC2L	Celltype-specific RNA	FALSE	0.000425077	0.00106077	0	SNP	FALSE	No_QTL	B_cell
ENSG00000167523:SPATA33	Celltype-specific RNA	FALSE	0.00144738	0.00106049	0	SNP	FALSE	No_QTL	B_cell
ENSG00000167525:PROCA1	Celltype-specific RNA	FALSE	0.00843998	0.000141571	0	SNP	FALSE	No_QTL	B_cell
ENSG00000167536:DHRS13	Celltype-specific RNA	FALSE	0.0047888	0.00116378	0	SNP	FALSE	No_QTL	B_cell
ENSG00000167543:TP53I13	Celltype-specific RNA	FALSE	0.0350438	0.000448505	0	SNP	FALSE	No_QTL	B_cell
ENSG00000167550:RHEBL1	Celltype-specific RNA	FALSE	0.0264004	0.0013507	0	SNP	FALSE	No_QTL	B_cell
ENSG00000167552:TUBA1A	Celltype-specific RNA	FALSE	0.006029	0.000198356	0	SNP	FALSE	No_QTL	B_cell
ENSG00000167553:TUBA1C	Celltype-specific RNA	TRUE	0.0043448	6.42065e-05	0	SNP	FALSE	SNP-only_QTL	B_cell
ENSG00000167562:ZNF701	Celltype-specific RNA	FALSE	0.00356423	0.0005334	0	SNP	FALSE	No_QTL	B_cell
ENSG00000167565:SERTAD3	Celltype-specific RNA	FALSE	0.00555958	0.000158164	0	SNP	FALSE	No_QTL	B_cell
ENSG00000167595:PROSER3	Celltype-specific RNA	FALSE	0.0161805	0.000302838	0	SNP	FALSE	No_QTL	B_cell
ENSG00000167601:AXL	Celltype-specific RNA	FALSE	0.0169198	0.00243225	0	SNP	FALSE	No_QTL	B_cell
ENSG00000167604:NFKBID	Celltype-specific RNA	FALSE	0.00252337	0.000758276	0	SNP	FALSE	No_QTL	B_cell
ENSG00000167613:LAIR1	Celltype-specific RNA	FALSE	0.00346003	0.000204932	0	SNP	FALSE	No_QTL	B_cell
ENSG00000167615:LENG8	Celltype-specific RNA	FALSE	0.00744006	0.00033614	0	SNP	FALSE	No_QTL	B_cell
ENSG00000167618:LAIR2	Celltype-specific RNA	TRUE	0.00462967	1.49673e-05	0	SNP	FALSE	SNP-only_QTL	B_cell
ENSG00000167632:TRAPPC9	Celltype-specific RNA	FALSE	0.0160853	0.000445958	0	SNP	FALSE	No_QTL	B_cell
ENSG00000167634:NLRP7	Celltype-specific RNA	FALSE	0.00543873	0.000385399	0	SNP	FALSE	No_QTL	B_cell
ENSG00000167635:ZNF146	Celltype-specific RNA	FALSE	0.0107025	0.000984998	0	SNP	FALSE	No_QTL	B_cell
ENSG00000167641:PPP1R14A	Celltype-specific RNA	FALSE	0.00802931	0.000322803	0	SNP	FALSE	No_QTL	B_cell
ENSG00000167642:SPINT2	Celltype-specific RNA	FALSE	0.00546498	0.00130035	0	SNP	FALSE	No_QTL	B_cell
ENSG00000167645:YIF1B	Celltype-specific RNA	TRUE	0.0270616	2.60262e-05	0	SNP	FALSE	SNP-only_QTL	B_cell
ENSG00000167657:DAPK3	Celltype-specific RNA	TRUE	0.000578891	1.68143e-05	0	SNP	FALSE	SNP-only_QTL	B_cell
ENSG00000167664:TMIGD2	Celltype-specific RNA	FALSE	0.00171598	0.000256503	0	SNP	FALSE	No_QTL	B_cell
ENSG00000167670:CHAF1A	Celltype-specific RNA	TRUE	0.011465	2.26622e-05	0	SNP	FALSE	SNP-only_QTL	B_cell
ENSG00000167671:UBXN6	Celltype-specific RNA	FALSE	0.000289551	0.00289975	0	SNP	FALSE	No_QTL	B_cell
ENSG00000167674:HDGFL2	Celltype-specific RNA	TRUE	0.0051311	4.59409e-05	0	SNP	FALSE	SNP-only_QTL	B_cell
ENSG00000167695:TLCD3A	Celltype-specific RNA	TRUE	0.000252538	8.78907e-05	0	SNP	FALSE	SNP-only_QTL	B_cell
ENSG00000167700:MFSD3	Celltype-specific RNA	TRUE	0.000324926	1.28288e-05	0	SNP	FALSE	SNP-only_QTL	B_cell
ENSG00000167702:KIFC2	Celltype-specific RNA	TRUE	0.00722509	6.53435e-05	0	SNP	FALSE	SNP-only_QTL	B_cell
ENSG00000167703:SLC43A2	Celltype-specific RNA	FALSE	0.00279267	0.00030764	0	SNP	FALSE	No_QTL	B_cell
ENSG00000167705:RILP	Celltype-specific RNA	FALSE	0.000547872	0.000198641	0	SNP	FALSE	No_QTL	B_cell
ENSG00000167711:SERPINF2	Celltype-specific RNA	TRUE	0.00394039	3.75698e-05	0	SNP	FALSE	SNP-only_QTL	B_cell
ENSG00000167716:WDR81	Celltype-specific RNA	TRUE	0.00285001	9.57248e-05	0	SNP	FALSE	SNP-only_QTL	B_cell
ENSG00000167733:HSD11B1L	Celltype-specific RNA	FALSE	0.0107923	0.000318219	0	SNP	FALSE	No_QTL	B_cell
ENSG00000167740:CYB5D2	Celltype-specific RNA	FALSE	0.00321515	0.000138936	0	SNP	FALSE	No_QTL	B_cell
ENSG00000167748:KLK1	Celltype-specific RNA	TRUE	0.00408662	5.72225e-05	0	SNP	FALSE	SNP-only_QTL	B_cell
ENSG00000167749:KLK4	Celltype-specific RNA	FALSE	0.00076267	0.00026847	0	SNP	FALSE	No_QTL	B_cell
ENSG00000167766:ZNF83	Celltype-specific RNA	FALSE	0.00848811	0.000223592	0	SNP	FALSE	No_QTL	B_cell
ENSG00000167768:KRT1	Celltype-specific RNA	TRUE	0.0102141	9.76156e-08	1	SNP	FALSE	SNP-only_QTL	B_cell
ENSG00000167775:CD320	Celltype-specific RNA	FALSE	0.00792775	0.000463557	0	SNP	FALSE	No_QTL	B_cell
ENSG00000167778:SPRYD3	Celltype-specific RNA	FALSE	0.0422713	0.000142777	0	SNP	FALSE	No_QTL	B_cell
ENSG00000167780:SOAT2	Celltype-specific RNA	FALSE	0.00254971	0.00074134	0	SNP	FALSE	No_QTL	B_cell
ENSG00000167797:CDK2AP2	Celltype-specific RNA	FALSE	0.00338955	0.00357145	0	SV	FALSE	No_QTL	B_cell
ENSG00000167799:NUDT8	Celltype-specific RNA	FALSE	0.0352944	0.000121256	0	SV	FALSE	No_QTL	B_cell
ENSG00000167815:PRDX2	Celltype-specific RNA	TRUE	0.00919846	5.06912e-05	0	SNP	FALSE	SNP-only_QTL	B_cell
ENSG00000167840:ZNF232	Celltype-specific RNA	FALSE	0.0170289	0.00104419	0	SNP	FALSE	No_QTL	B_cell
ENSG00000167851:CD300A	Celltype-specific RNA	FALSE	0.00652386	0.00102257	0	SNP	FALSE	No_QTL	B_cell
ENSG00000167858:TEKT1	Celltype-specific RNA	FALSE	0.00731616	0.000375303	0	SNP	FALSE	No_QTL	B_cell
ENSG00000167861:HID1	Celltype-specific RNA	FALSE	0.00299524	0.000471019	0	SNP	FALSE	No_QTL	B_cell
ENSG00000167862:MRPL58	Celltype-specific RNA	FALSE	0.0447739	0.00258744	0	SNP	FALSE	No_QTL	B_cell
ENSG00000167863:ATP5PD	Celltype-specific RNA	FALSE	0.007226	0.000186579	0	SNP	FALSE	No_QTL	B_cell
ENSG00000167895:TMC8	Celltype-specific RNA	FALSE	0.0159633	0.000102026	0	SV	FALSE	No_QTL	B_cell
ENSG00000167900:TK1	Celltype-specific RNA	TRUE	0.00152803	3.4635e-05	0	SNP	FALSE	SNP-only_QTL	B_cell
ENSG00000167925:GHDC	Celltype-specific RNA	FALSE	0.00136508	0.000783673	0	SNP	FALSE	No_QTL	B_cell
ENSG00000167930:FAM234A	Celltype-specific RNA	FALSE	0.00112962	0.000117364	0	SNP	FALSE	No_QTL	B_cell
ENSG00000167962:ZNF598	Celltype-specific RNA	TRUE	0.00121247	4.36835e-05	0	SNP	FALSE	SNP-only_QTL	B_cell
ENSG00000167967:E4F1	Celltype-specific RNA	FALSE	0.0145106	0.000998092	0	SNP	FALSE	No_QTL	B_cell
ENSG00000167969:ECI1	Celltype-specific RNA	TRUE	0.000846183	4.64359e-05	0	SNP	FALSE	SNP-only_QTL	B_cell
ENSG00000167972:ABCA3	Celltype-specific RNA	FALSE	0.00352916	0.000311359	0	SNP	FALSE	No_QTL	B_cell
ENSG00000167977:KCTD5	Celltype-specific RNA	FALSE	0.00645031	0.0011614	0	SNP	FALSE	No_QTL	B_cell
ENSG00000167978:SRRM2	Celltype-specific RNA	FALSE	0.00431174	0.00166518	0	SNP	FALSE	No_QTL	B_cell
ENSG00000167981:ZNF597	Celltype-specific RNA	TRUE	0.015972	4.01118e-05	0	SNP	FALSE	SNP-only_QTL	B_cell
ENSG00000167984:NLRC3	Celltype-specific RNA	FALSE	0.0061655	0.00084116	0	SNP	FALSE	No_QTL	B_cell
ENSG00000167985:SDHAF2	Celltype-specific RNA	FALSE	0.00643904	0.000214458	0	SNP	FALSE	No_QTL	B_cell
ENSG00000167995:BEST1	Celltype-specific RNA	FALSE	0.0414664	0.00171123	0	SV	FALSE	No_QTL	B_cell
ENSG00000167996:FTH1	Celltype-specific RNA	FALSE	0.000876545	0.000916184	0	SV	FALSE	No_QTL	B_cell
ENSG00000168000:BSCL2	Celltype-specific RNA	TRUE	0.00740022	6.52591e-06	0	SNP	FALSE	SNP-only_QTL	B_cell
ENSG00000168002:POLR2G	Celltype-specific RNA	FALSE	0.0075656	0.00147158	0	SV	FALSE	No_QTL	B_cell
ENSG00000168003:SLC3A2	Celltype-specific RNA	FALSE	0.00215571	0.000302701	0	SNP	FALSE	No_QTL	B_cell
ENSG00000168005:SPINDOC	Celltype-specific RNA	FALSE	0.00110953	0.000615142	0	SV	FALSE	No_QTL	B_cell
ENSG00000168016:TRANK1	Celltype-specific RNA	FALSE	0.026663	0.000734962	0	SNP	FALSE	No_QTL	B_cell
ENSG00000168026:TTC21A	Celltype-specific RNA	TRUE	0.0412908	9.20025e-05	0	SNP	FALSE	SNP-only_QTL	B_cell
ENSG00000168036:CTNNB1	Celltype-specific RNA	FALSE	0.0677655	0.00357887	0	SNP	FALSE	No_QTL	B_cell
ENSG00000168038:ULK4	Celltype-specific RNA	TRUE	0.014688	4.26842e-05	0	SNP	FALSE	SNP-only_QTL	B_cell
ENSG00000168040:FADD	Celltype-specific RNA	FALSE	0.00372217	0.00015565	0	SV	FALSE	No_QTL	B_cell
ENSG00000168056:LTBP3	Celltype-specific RNA	FALSE	0.0269159	0.00341479	0	SV	FALSE	No_QTL	B_cell
ENSG00000168060:NAALADL1	Celltype-specific RNA	FALSE	0.0154886	0.000139466	0	SNP	FALSE	No_QTL	B_cell
ENSG00000168061:SAC3D1	Celltype-specific RNA	FALSE	0.01305	0.000101129	0	SV	FALSE	No_QTL	B_cell
ENSG00000168070:MAJIN	Celltype-specific RNA	TRUE	0.0114665	1.05648e-06	0	SNP	FALSE	SNP-only_QTL	B_cell
ENSG00000168071:CCDC88B	Celltype-specific RNA	FALSE	0.00249261	0.00023543	0	SNP	FALSE	No_QTL	B_cell
ENSG00000168078:PBK	Celltype-specific RNA	FALSE	0.016688	0.000229609	0	SNP	FALSE	No_QTL	B_cell
ENSG00000168081:PNOC	Celltype-specific RNA	FALSE	0.0351189	0.000683797	0	SNP	FALSE	No_QTL	B_cell
ENSG00000168090:COPS6	Celltype-specific RNA	FALSE	0.00254693	0.000148203	0	SNP	FALSE	No_QTL	B_cell
ENSG00000168096:ANKS3	Celltype-specific RNA	FALSE	0.0209324	0.000942412	0	SNP	FALSE	No_QTL	B_cell
ENSG00000168101:NUDT16L1	Celltype-specific RNA	FALSE	0.0133081	0.00039505	0	SNP	FALSE	No_QTL	B_cell
ENSG00000168116:KIAA1586	Celltype-specific RNA	FALSE	0.0264137	0.00583957	0	SNP	FALSE	No_QTL	B_cell
ENSG00000168140:VASN	Celltype-specific RNA	FALSE	0.0126184	0.000495646	0	SNP	FALSE	No_QTL	B_cell
ENSG00000168159:RNF187	Celltype-specific RNA	FALSE	0.0107888	0.000743901	0	SNP	FALSE	No_QTL	B_cell
ENSG00000168209:DDIT4	Celltype-specific RNA	FALSE	0.00165312	0.000125246	0	SNP	FALSE	No_QTL	B_cell
ENSG00000168216:LMBRD1	Celltype-specific RNA	TRUE	0.00263071	3.28076e-06	0	SNP	FALSE	SNP-only_QTL	B_cell
ENSG00000168228:ZCCHC4	Celltype-specific RNA	FALSE	0.00978215	0.00133478	0	SNP	FALSE	No_QTL	B_cell
ENSG00000168229:PTGDR	Celltype-specific RNA	FALSE	0.0264522	0.000197202	0	SNP	FALSE	No_QTL	B_cell
ENSG00000168234:TTC39C	Celltype-specific RNA	FALSE	0.0446924	0.00208245	0	SNP	FALSE	No_QTL	B_cell
ENSG00000168243:GNG4	Celltype-specific RNA	FALSE	0.0112478	0.00139487	0	SNP	FALSE	No_QTL	B_cell
ENSG00000168246:UBTD2	Celltype-specific RNA	FALSE	0.00348772	0.000136575	0	SNP	FALSE	No_QTL	B_cell
ENSG00000168256:NKIRAS2	Celltype-specific RNA	FALSE	0.00508936	0.000822158	0	SNP	FALSE	No_QTL	B_cell
ENSG00000168264:IRF2BP2	Celltype-specific RNA	FALSE	0.0126229	0.000158779	0	SNP	FALSE	No_QTL	B_cell
ENSG00000168268:NT5DC2	Celltype-specific RNA	FALSE	0.0193788	0.000134356	0	SNP	FALSE	No_QTL	B_cell
ENSG00000168269:FOXI1	Celltype-specific RNA	TRUE	1.05028e-05	1.59066e-05	0	SNP	FALSE	SV-QTL_noncausal	B_cell
ENSG00000168275:COA6	Celltype-specific RNA	FALSE	0.00249105	0.000740549	0	SNP	FALSE	No_QTL	B_cell
ENSG00000168280:KIF5C	Celltype-specific RNA	FALSE	0.0118036	0.000145937	0	SNP	FALSE	No_QTL	B_cell
ENSG00000168286:THAP11	Celltype-specific RNA	FALSE	0.0274041	0.000784134	0	SNP	FALSE	No_QTL	B_cell
ENSG00000168288:MMADHC	Celltype-specific RNA	FALSE	0.00930649	0.000768002	0	SNP	FALSE	No_QTL	B_cell
ENSG00000168291:PDHB	Celltype-specific RNA	FALSE	0.0117415	0.000896767	0	SNP	FALSE	No_QTL	B_cell
ENSG00000168300:PCMTD1	Celltype-specific RNA	FALSE	0.00152974	0.000169552	0	SNP	FALSE	No_QTL	B_cell
ENSG00000168303:MPLKIP	Celltype-specific RNA	FALSE	0.0318244	0.00195203	0	SNP	FALSE	No_QTL	B_cell
ENSG00000168306:ACOX2	Celltype-specific RNA	FALSE	0.0217867	0.00049534	0	SNP	FALSE	No_QTL	B_cell
ENSG00000168310:IRF2	Celltype-specific RNA	FALSE	0.0139703	0.000789891	0	SNP	FALSE	No_QTL	B_cell
ENSG00000168329:CX3CR1	Celltype-specific RNA	FALSE	0.0077052	0.000430478	0	SNP	FALSE	No_QTL	B_cell
ENSG00000168348:INSM2	Celltype-specific RNA	TRUE	9.02868e-05	2.69987e-05	0	SNP	FALSE	SV-QTL_noncausal	B_cell
ENSG00000168356:SCN11A	Celltype-specific RNA	FALSE	0.0104926	0.0011752	0	SNP	FALSE	No_QTL	B_cell
ENSG00000168374:ARF4	Celltype-specific RNA	FALSE	0.0033194	0.000327378	0	SNP	FALSE	No_QTL	B_cell
ENSG00000168386:FILIP1L	Celltype-specific RNA	FALSE	0.00765921	0.000230465	0	SNP	FALSE	No_QTL	B_cell
ENSG00000168393:DTYMK	Celltype-specific RNA	FALSE	0.0028128	0.00188119	0	SV	FALSE	No_QTL	B_cell
ENSG00000168394:TAP1	Celltype-specific RNA	FALSE	0.00214518	0.000116685	0	SNP	FALSE	No_QTL	B_cell
ENSG00000168397:ATG4B	Celltype-specific RNA	TRUE	1.23528e-05	4.19455e-06	0	SNP	FALSE	SV-QTL_noncausal	B_cell
ENSG00000168398:BDKRB2	Celltype-specific RNA	TRUE	0.00883165	3.73664e-05	0	SNP	FALSE	SNP-only_QTL	B_cell
ENSG00000168404:MLKL	Celltype-specific RNA	FALSE	0.00562729	0.000590756	0	SNP	FALSE	No_QTL	B_cell
ENSG00000168405:CMAHP	Celltype-specific RNA	FALSE	0.0053266	0.000768045	0	SNP	FALSE	No_QTL	B_cell
ENSG00000168411:RFWD3	Celltype-specific RNA	FALSE	0.00415871	0.000901347	0	SNP	FALSE	No_QTL	B_cell
ENSG00000168434:COG7	Celltype-specific RNA	FALSE	0.00129875	0.00180201	0	SV	FALSE	No_QTL	B_cell
ENSG00000168439:STIP1	Celltype-specific RNA	TRUE	0.0055014	7.91766e-05	0	SNP	FALSE	SNP-only_QTL	B_cell
ENSG00000168447:SCNN1B	Celltype-specific RNA	FALSE	0.000403838	0.000524271	0	SV	FALSE	No_QTL	B_cell
ENSG00000168461:RAB31	Celltype-specific RNA	TRUE	0.000124942	1.85457e-05	0	SNP	FALSE	SNP-only_QTL	B_cell
ENSG00000168476:REEP4	Celltype-specific RNA	FALSE	0.020222	0.000442707	0	SNP	FALSE	No_QTL	B_cell
ENSG00000168495:POLR3D	Celltype-specific RNA	TRUE	0.0514709	3.83719e-05	0	SNP	FALSE	SNP-only_QTL	B_cell
ENSG00000168496:FEN1	Celltype-specific RNA	TRUE	0.00331034	9.71435e-05	0	SNP	FALSE	SNP-only_QTL	B_cell
ENSG00000168497:CAVIN2	Celltype-specific RNA	FALSE	0.000553082	0.000100772	0	SNP	FALSE	No_QTL	B_cell
ENSG00000168522:FNTA	Celltype-specific RNA	FALSE	0.0317567	0.00298747	0	SNP	FALSE	No_QTL	B_cell
ENSG00000168528:SERINC2	Celltype-specific RNA	TRUE	7.77867e-05	0.00183584	0	SNP	FALSE	SV-QTL_noncausal	B_cell
ENSG00000168556:ING2	Celltype-specific RNA	FALSE	0.0143839	0.00196415	0	SNP	FALSE	No_QTL	B_cell
ENSG00000168564:CDKN2AIP	Celltype-specific RNA	FALSE	0.0013446	0.000338811	0	SNP	FALSE	No_QTL	B_cell
ENSG00000168569:TMEM223	Celltype-specific RNA	FALSE	0.0328022	0.000892537	0	SV	FALSE	No_QTL	B_cell
ENSG00000168594:ADAM29	Celltype-specific RNA	FALSE	0.0249623	0.000307804	0	SNP	FALSE	No_QTL	B_cell
ENSG00000168610:STAT3	Celltype-specific RNA	FALSE	0.0127983	0.000160063	0	SNP	FALSE	No_QTL	B_cell
ENSG00000168631:MUCL3	Celltype-specific RNA	TRUE	0.00355582	1.80487e-05	0	SNP	FALSE	SNP-only_QTL	B_cell
ENSG00000168646:AXIN2	Celltype-specific RNA	TRUE	0.0075247	8.55245e-09	1	SNP	FALSE	SNP-only_QTL	B_cell
ENSG00000168653:NDUFS5	Celltype-specific RNA	TRUE	0.00628945	4.53972e-05	0	SNP	FALSE	SNP-only_QTL	B_cell
ENSG00000168658:VWA3B	Celltype-specific RNA	FALSE	0.0396301	0.00167727	0	SNP	FALSE	No_QTL	B_cell
ENSG00000168661:ZNF30	Celltype-specific RNA	FALSE	0.0026458	0.000680913	0	SNP	FALSE	No_QTL	B_cell
ENSG00000168672:LRATD2	Celltype-specific RNA	FALSE	0.00582415	0.000346011	0	SNP	FALSE	No_QTL	B_cell
ENSG00000168675:LDLRAD4	Celltype-specific RNA	TRUE	0.0357097	5.99885e-05	0	SNP	FALSE	SNP-only_QTL	B_cell
ENSG00000168676:KCTD19	Celltype-specific RNA	FALSE	0.0342306	0.00361273	0	SNP	FALSE	No_QTL	B_cell
ENSG00000168685:IL7R	Celltype-specific RNA	FALSE	0.00579229	0.0012934	0	SNP	FALSE	No_QTL	B_cell
ENSG00000168701:TMEM208	Celltype-specific RNA	FALSE	0.0355212	0.00469931	0	SNP	FALSE	No_QTL	B_cell
ENSG00000168702:LRP1B	Celltype-specific RNA	FALSE	0.00650446	0.000160494	0	SNP	FALSE	No_QTL	B_cell
ENSG00000168710:AHCYL1	Celltype-specific RNA	FALSE	0.0431392	0.000432429	0	SV	FALSE	No_QTL	B_cell
ENSG00000168734:PKIG	Celltype-specific RNA	TRUE	0.00380601	9.87167e-05	0	SNP	FALSE	SNP-only_QTL	B_cell
ENSG00000168743:NPNT	Celltype-specific RNA	FALSE	0.0250122	0.000377587	0	SNP	FALSE	No_QTL	B_cell
ENSG00000168748:CA7	Celltype-specific RNA	TRUE	0.014769	1.14129e-06	0	SNP	FALSE	SNP-only_QTL	B_cell
ENSG00000168758:SEMA4C	Celltype-specific RNA	FALSE	0.0200196	0.000691956	0	SNP	FALSE	No_QTL	B_cell
ENSG00000168765:GSTM4	Celltype-specific RNA	TRUE	0.000376761	9.56417e-06	0	SNP	FALSE	SNP-only_QTL	B_cell
ENSG00000168769:TET2	Celltype-specific RNA	FALSE	0.00206879	0.000248199	0	SNP	FALSE	No_QTL	B_cell
ENSG00000168778:TCTN2	Celltype-specific RNA	FALSE	0.0144553	0.000757981	0	SV	FALSE	No_QTL	B_cell
ENSG00000168779:SHOX2	Celltype-specific RNA	FALSE	0.0138764	0.00228678	0	SNP	FALSE	No_QTL	B_cell
ENSG00000168785:TSPAN5	Celltype-specific RNA	FALSE	0.0111508	0.00170771	0	SNP	FALSE	No_QTL	B_cell
ENSG00000168792:ABHD15	Celltype-specific RNA	FALSE	0.109214	0.000528803	0	SNP	FALSE	No_QTL	B_cell
ENSG00000168795:ZBTB5	Celltype-specific RNA	FALSE	0.00352279	0.000167644	0	SNP	FALSE	No_QTL	B_cell
ENSG00000168807:SNTB2	Celltype-specific RNA	FALSE	0.0131671	0.000703624	0	SNP	FALSE	No_QTL	B_cell
ENSG00000168813:ZNF507	Celltype-specific RNA	TRUE	9.13169e-05	6.55104e-06	0	SNP	FALSE	SV-QTL_noncausal	B_cell
ENSG00000168818:STX18	Celltype-specific RNA	FALSE	0.00507894	0.000195867	0	SNP	FALSE	No_QTL	B_cell
ENSG00000168824:NSG1	Celltype-specific RNA	FALSE	0.000447546	0.000204486	0	SNP	FALSE	No_QTL	B_cell
ENSG00000168852:TPTE2P5	Celltype-specific RNA	FALSE	0.00914588	0.000935857	0	SNP	FALSE	No_QTL	B_cell
ENSG00000168878:SFTPB	Celltype-specific RNA	FALSE	0.0130141	0.000168508	0	SNP	FALSE	No_QTL	B_cell
ENSG00000168887:C2orf68	Celltype-specific RNA	FALSE	0.0156169	0.000481742	0	SNP	FALSE	No_QTL	B_cell
ENSG00000168890:TMEM150A	Celltype-specific RNA	FALSE	0.0423442	0.000432843	0	SNP	FALSE	No_QTL	B_cell
ENSG00000168894:RNF181	Celltype-specific RNA	FALSE	0.0166674	0.000108679	0	SNP	FALSE	No_QTL	B_cell
ENSG00000168899:VAMP5	Celltype-specific RNA	FALSE	0.0262049	0.000376041	0	SNP	FALSE	No_QTL	B_cell
ENSG00000168904:LRRC28	Celltype-specific RNA	FALSE	0.00153171	0.000102389	0	SNP	FALSE	No_QTL	B_cell
ENSG00000168906:MAT2A	Celltype-specific RNA	FALSE	0.0152899	0.00167764	0	SNP	FALSE	No_QTL	B_cell
ENSG00000168916:ZNF608	Celltype-specific RNA	FALSE	0.0356894	0.00047207	0	SNP	FALSE	No_QTL	B_cell
ENSG00000168918:INPP5D	Celltype-specific RNA	FALSE	0.00573026	0.000509334	0	SNP	FALSE	No_QTL	B_cell
ENSG00000168936:TMEM129	Celltype-specific RNA	FALSE	0.00535739	0.000171275	0	SNP	FALSE	No_QTL	B_cell
ENSG00000168944:CEP120	Celltype-specific RNA	FALSE	0.0406074	0.00258597	0	SNP	FALSE	No_QTL	B_cell
ENSG00000168958:MFF	Celltype-specific RNA	FALSE	0.00152975	0.000518607	0	SNP	FALSE	No_QTL	B_cell
ENSG00000168961:LGALS9	Celltype-specific RNA	FALSE	0.00291522	0.000203177	0	SNP	FALSE	No_QTL	B_cell
ENSG00000168967:PMCHL1	Celltype-specific RNA	FALSE	0.0212223	0.00129488	0	SNP	FALSE	No_QTL	B_cell
ENSG00000168970:JMJD7-PLA2G4B	Celltype-specific RNA	FALSE	0.000195005	0.000134021	0	SV	FALSE	No_QTL	B_cell
ENSG00000168992:OR7E102P	Celltype-specific RNA	FALSE	0.0749774	0.000119979	0	SNP	FALSE	No_QTL	B_cell
ENSG00000168993:CPLX1	Celltype-specific RNA	TRUE	3.91455e-06	0.000975953	0	SV	FALSE	SV-QTL_noncausal	B_cell
ENSG00000168994:PXDC1	Celltype-specific RNA	FALSE	0.00975333	0.0006508	0	SNP	FALSE	No_QTL	B_cell
ENSG00000168995:SIGLEC7	Celltype-specific RNA	TRUE	0.00612713	3.60208e-05	0	SNP	FALSE	SNP-only_QTL	B_cell
ENSG00000169016:E2F6	Celltype-specific RNA	FALSE	0.00193785	0.000618626	0	SNP	FALSE	No_QTL	B_cell
ENSG00000169019:COMMD8	Celltype-specific RNA	FALSE	0.0337812	0.000375116	0	SNP	FALSE	No_QTL	B_cell
ENSG00000169020:ATP5ME	Celltype-specific RNA	FALSE	0.00296663	0.000264092	0	SNP	FALSE	No_QTL	B_cell
ENSG00000169021:UQCRFS1	Celltype-specific RNA	FALSE	0.0002716	0.000516782	0	SNP	FALSE	No_QTL	B_cell
ENSG00000169031:COL4A3	Celltype-specific RNA	FALSE	0.00464555	0.000953723	0	SNP	FALSE	No_QTL	B_cell
ENSG00000169045:HNRNPH1	Celltype-specific RNA	FALSE	0.00186021	0.000477659	0	SNP	FALSE	No_QTL	B_cell
ENSG00000169071:ROR2	Celltype-specific RNA	TRUE	0.0091355	5.50386e-05	0	SNP	FALSE	SNP-only_QTL	B_cell
ENSG00000169116:PARM1	Celltype-specific RNA	FALSE	0.0159178	0.000124555	0	SNP	FALSE	No_QTL	B_cell
ENSG00000169118:CSNK1G1	Celltype-specific RNA	FALSE	0.0219471	0.0032652	0	SNP	FALSE	No_QTL	B_cell
ENSG00000169122:FAM110B	Celltype-specific RNA	TRUE	0.00601258	3.61218e-05	0	SNP	FALSE	SNP-only_QTL	B_cell
ENSG00000169129:AFAP1L2	Celltype-specific RNA	FALSE	0.00458244	0.000575329	0	SNP	FALSE	No_QTL	B_cell
ENSG00000169131:ZNF354A	Celltype-specific RNA	FALSE	0.0037958	0.000381626	0	SNP	FALSE	No_QTL	B_cell
ENSG00000169136:ATF5	Celltype-specific RNA	TRUE	0.0125123	4.14725e-05	0	SNP	FALSE	SNP-only_QTL	B_cell
ENSG00000169139:UBE2V2	Celltype-specific RNA	FALSE	0.0632153	0.00324343	0	SNP	FALSE	No_QTL	B_cell
ENSG00000169155:ZBTB43	Celltype-specific RNA	FALSE	0.00225351	0.00160569	0	SNP	FALSE	No_QTL	B_cell
ENSG00000169184:MN1	Celltype-specific RNA	FALSE	0.00530828	0.000309723	0	SNP	FALSE	No_QTL	B_cell
ENSG00000169189:NSMCE1	Celltype-specific RNA	FALSE	0.0301848	0.00090428	0	SNP	FALSE	No_QTL	B_cell
ENSG00000169193:CCDC126	Celltype-specific RNA	FALSE	0.00409981	0.00012824	0	SNP	FALSE	No_QTL	B_cell
ENSG00000169203:NPIPB12	Celltype-specific RNA	FALSE	0.000797676	0.000234059	0	SNP	FALSE	No_QTL	B_cell
ENSG00000169220:RGS14	Celltype-specific RNA	FALSE	0.0124572	0.000171962	0	SNP	FALSE	No_QTL	B_cell
ENSG00000169223:LMAN2	Celltype-specific RNA	FALSE	0.0133689	0.000164356	0	SNP	FALSE	No_QTL	B_cell
ENSG00000169224:GCSAML	Celltype-specific RNA	FALSE	0.000369719	0.000175643	0	SNP	FALSE	No_QTL	B_cell
ENSG00000169228:RAB24	Celltype-specific RNA	FALSE	0.0116967	0.000684963	0	SNP	FALSE	No_QTL	B_cell
ENSG00000169230:PRELID1	Celltype-specific RNA	FALSE	0.00168996	0.000384934	0	SNP	FALSE	No_QTL	B_cell
ENSG00000169231:THBS3	Celltype-specific RNA	FALSE	0.0136694	0.000222152	0	SNP	FALSE	No_QTL	B_cell
ENSG00000169241:SLC50A1	Celltype-specific RNA	FALSE	0.00842709	0.000870809	0	SNP	FALSE	No_QTL	B_cell
ENSG00000169245:CXCL10	Celltype-specific RNA	FALSE	0.0132318	0.000254807	0	SNP	FALSE	No_QTL	B_cell
ENSG00000169247:SH3TC2	Celltype-specific RNA	FALSE	0.00148284	0.000496743	0	SNP	FALSE	No_QTL	B_cell
ENSG00000169252:ADRB2	Celltype-specific RNA	TRUE	0.00551663	4.85273e-05	0	SNP	FALSE	SNP-only_QTL	B_cell
ENSG00000169258:GPRIN1	Celltype-specific RNA	FALSE	0.0126762	0.000619243	0	SNP	FALSE	No_QTL	B_cell
ENSG00000169288:MRPL1	Celltype-specific RNA	TRUE	0.0248912	2.82008e-05	0	SNP	FALSE	SNP-only_QTL	B_cell
ENSG00000169340:PDILT	Celltype-specific RNA	TRUE	0.00134258	5.45116e-05	0	SNP	FALSE	SNP-only_QTL	B_cell
ENSG00000169359:SLC33A1	Celltype-specific RNA	TRUE	0.0057969	9.51561e-05	0	SNP	FALSE	SNP-only_QTL	B_cell
ENSG00000169371:SNUPN	Celltype-specific RNA	FALSE	0.0462844	0.00137232	0	SNP	FALSE	No_QTL	B_cell
ENSG00000169372:CRADD	Celltype-specific RNA	FALSE	0.00613543	0.00118318	0	SNP	FALSE	No_QTL	B_cell
ENSG00000169375:SIN3A	Celltype-specific RNA	FALSE	0.00177544	0.000975665	0	SNP	FALSE	No_QTL	B_cell
ENSG00000169379:ARL13B	Celltype-specific RNA	FALSE	0.0162788	0.0047814	0	SNP	FALSE	No_QTL	B_cell
ENSG00000169398:PTK2	Celltype-specific RNA	FALSE	0.00782496	0.000421144	0	SNP	FALSE	No_QTL	B_cell
ENSG00000169402:RSPH10B2	Celltype-specific RNA	FALSE	0.020653	0.000462394	0	SNP	FALSE	No_QTL	B_cell
ENSG00000169403:PTAFR	Celltype-specific RNA	TRUE	0.0119389	2.10368e-05	0	SNP	FALSE	SNP-only_QTL	B_cell
ENSG00000169410:PTPN9	Celltype-specific RNA	FALSE	0.028139	0.00164453	0	SNP	FALSE	No_QTL	B_cell
ENSG00000169413:RNASE6	Celltype-specific RNA	TRUE	0.00125219	4.14357e-05	0	SNP	FALSE	SNP-only_QTL	B_cell
ENSG00000169429:CXCL8	Celltype-specific RNA	FALSE	0.00468274	0.00240472	0	SNP	FALSE	No_QTL	B_cell
ENSG00000169432:SCN9A	Celltype-specific RNA	FALSE	0.0118505	0.00111559	0	SNP	FALSE	No_QTL	B_cell
ENSG00000169435:RASSF6	Celltype-specific RNA	TRUE	0.0381493	4.3425e-05	0	SNP	FALSE	SNP-only_QTL	B_cell
ENSG00000169442:CD52	Celltype-specific RNA	TRUE	0.00376201	2.67093e-05	0	SNP	FALSE	SNP-only_QTL	B_cell
ENSG00000169488:OR4K15	Celltype-specific RNA	TRUE	0.00352613	1.64139e-05	0	SNP	FALSE	SNP-only_QTL	B_cell
ENSG00000169490:TM2D2	Celltype-specific RNA	FALSE	0.00284304	0.000176383	0	SNP	FALSE	No_QTL	B_cell
ENSG00000169499:PLEKHA2	Celltype-specific RNA	FALSE	0.0813081	0.00120392	0	SNP	FALSE	No_QTL	B_cell
ENSG00000169504:CLIC4	Celltype-specific RNA	FALSE	0.0116246	0.000394298	0	SNP	FALSE	No_QTL	B_cell
ENSG00000169507:SLC38A11	Celltype-specific RNA	FALSE	0.0102912	0.00050234	0	SNP	FALSE	No_QTL	B_cell
ENSG00000169508:GPR183	Celltype-specific RNA	FALSE	0.00904581	0.000480756	0	SNP	FALSE	No_QTL	B_cell
ENSG00000169554:ZEB2	Celltype-specific RNA	TRUE	0.0154093	5.65193e-05	0	SNP	FALSE	SNP-only_QTL	B_cell
ENSG00000169570:DTWD2	Celltype-specific RNA	TRUE	0.00544958	8.18813e-05	0	SNP	FALSE	SNP-only_QTL	B_cell
ENSG00000169575:VPREB1	Celltype-specific RNA	FALSE	0.0537516	0.000600885	0	SNP	FALSE	No_QTL	B_cell
ENSG00000169583:CLIC3	Celltype-specific RNA	FALSE	0.00134356	0.000119935	0	SNP	FALSE	No_QTL	B_cell
ENSG00000169598:DFFB	Celltype-specific RNA	FALSE	0.00146834	0.000228439	0	SNP	FALSE	No_QTL	B_cell
ENSG00000169607:CKAP2L	Celltype-specific RNA	FALSE	0.0126646	0.000164529	0	SNP	FALSE	No_QTL	B_cell
ENSG00000169609:C15orf40	Celltype-specific RNA	FALSE	0.00795851	0.00121132	0	SNP	FALSE	No_QTL	B_cell
ENSG00000169612:RAMAC	Celltype-specific RNA	FALSE	0.0170921	0.00217179	0	SNP	FALSE	No_QTL	B_cell
ENSG00000169621:APLF	Celltype-specific RNA	FALSE	0.0258269	0.000179236	0	SNP	FALSE	No_QTL	B_cell
ENSG00000169627:BOLA2B	Celltype-specific RNA	FALSE	0.00596553	0.00183722	0	SV	FALSE	No_QTL	B_cell
ENSG00000169635:HIC2	Celltype-specific RNA	FALSE	0.00107532	0.00120241	0	SNP	FALSE	No_QTL	B_cell
ENSG00000169641:LUZP1	Celltype-specific RNA	FALSE	0.00746666	0.00101591	0	SNP	FALSE	No_QTL	B_cell
ENSG00000169660:HEXD	Celltype-specific RNA	FALSE	0.000346177	0.00016288	0	SNP	FALSE	No_QTL	B_cell
ENSG00000169679:BUB1	Celltype-specific RNA	FALSE	0.00424854	0.000306803	0	SNP	FALSE	No_QTL	B_cell
ENSG00000169683:LRRC45	Celltype-specific RNA	FALSE	0.00241329	0.000203567	0	SNP	FALSE	No_QTL	B_cell
ENSG00000169689:CENPX	Celltype-specific RNA	FALSE	0.00598342	0.000492599	0	SNP	FALSE	No_QTL	B_cell
ENSG00000169692:AGPAT2	Celltype-specific RNA	FALSE	0.00214515	0.000591804	0	SNP	FALSE	No_QTL	B_cell
ENSG00000169696:ASPSCR1	Celltype-specific RNA	FALSE	0.00313434	0.000696042	0	SNP	FALSE	No_QTL	B_cell
ENSG00000169704:GP9	Celltype-specific RNA	FALSE	0.0013153	0.000807892	0	SNP	FALSE	No_QTL	B_cell
ENSG00000169710:FASN	Celltype-specific RNA	TRUE	9.31357e-05	2.89339e-05	0	SNP	FALSE	SV-QTL_noncausal	B_cell
ENSG00000169714:CNBP	Celltype-specific RNA	TRUE	0.00323805	2.95665e-05	0	SNP	FALSE	SNP-only_QTL	B_cell
ENSG00000169715:MT1E	Celltype-specific RNA	FALSE	0.0423366	0.000227997	0	SNP	FALSE	No_QTL	B_cell
ENSG00000169718:DUS1L	Celltype-specific RNA	FALSE	0.00437184	0.000472836	0	SNP	FALSE	No_QTL	B_cell
ENSG00000169727:GPS1	Celltype-specific RNA	TRUE	0.00250473	2.26941e-05	0	SNP	FALSE	SNP-only_QTL	B_cell
ENSG00000169733:RFNG	Celltype-specific RNA	FALSE	0.00186733	0.000991831	0	SNP	FALSE	No_QTL	B_cell
ENSG00000169738:DCXR	Celltype-specific RNA	TRUE	3.6624e-07	5.91578e-10	1	SNP	FALSE	SV-QTL_noncausal	B_cell
ENSG00000169740:ZNF32	Celltype-specific RNA	TRUE	0.0174345	5.21613e-05	0	SNP	FALSE	SNP-only_QTL	B_cell
ENSG00000169756:LIMS1	Celltype-specific RNA	FALSE	0.00707903	0.000597272	0	SNP	FALSE	No_QTL	B_cell
ENSG00000169762:TAPT1	Celltype-specific RNA	FALSE	0.00995221	0.000112993	0	SNP	FALSE	No_QTL	B_cell
ENSG00000169783:LINGO1	Celltype-specific RNA	FALSE	0.00100471	0.000655186	0	SNP	FALSE	No_QTL	B_cell
ENSG00000169813:HNRNPF	Celltype-specific RNA	FALSE	0.00343095	0.0011652	0	SNP	FALSE	No_QTL	B_cell
ENSG00000169814:BTD	Celltype-specific RNA	FALSE	0.00807122	0.000857152	0	SNP	FALSE	No_QTL	B_cell
ENSG00000169855:ROBO1	Celltype-specific RNA	FALSE	0.0327772	0.000354514	0	SNP	FALSE	No_QTL	B_cell
ENSG00000169857:AVEN	Celltype-specific RNA	FALSE	0.0391227	0.000203929	0	SNP	FALSE	No_QTL	B_cell
ENSG00000169871:TRIM56	Celltype-specific RNA	TRUE	0.00172954	9.84497e-05	0	SNP	FALSE	SNP-only_QTL	B_cell
ENSG00000169877:AHSP	Celltype-specific RNA	TRUE	0.0191928	1.78e-05	0	SNP	FALSE	SNP-only_QTL	B_cell
ENSG00000169894:MUC3A	Celltype-specific RNA	TRUE	4.41862e-05	0.000241224	0	SV	FALSE	SV-QTL_noncausal	B_cell
ENSG00000169896:ITGAM	Celltype-specific RNA	FALSE	0.0151761	0.00120108	0	SNP	FALSE	No_QTL	B_cell
ENSG00000169902:TPST1	Celltype-specific RNA	FALSE	0.00415063	0.00173405	0	SNP	FALSE	No_QTL	B_cell
ENSG00000169905:TOR1AIP2	Celltype-specific RNA	FALSE	0.0216153	0.000964861	0	SV	FALSE	No_QTL	B_cell
ENSG00000169914:OTUD3	Celltype-specific RNA	FALSE	0.00651311	0.000256235	0	SNP	FALSE	No_QTL	B_cell
ENSG00000169925:BRD3	Celltype-specific RNA	FALSE	0.00211783	0.000238741	0	SNP	FALSE	No_QTL	B_cell
ENSG00000169926:KLF13	Celltype-specific RNA	FALSE	0.0184835	0.00131157	0	SNP	FALSE	No_QTL	B_cell
ENSG00000169951:ZNF764	Celltype-specific RNA	FALSE	0.00134372	0.000867917	0	SNP	FALSE	No_QTL	B_cell
ENSG00000169955:ZNF747	Celltype-specific RNA	FALSE	0.0147262	0.000898457	0	SV	FALSE	No_QTL	B_cell
ENSG00000169962:TAS1R3	Celltype-specific RNA	FALSE	0.00765507	0.00038168	0	SNP	FALSE	No_QTL	B_cell
ENSG00000169964:TMEM42	Celltype-specific RNA	TRUE	0.0758506	7.50571e-05	0	SNP	FALSE	SNP-only_QTL	B_cell
ENSG00000169967:MAP3K2	Celltype-specific RNA	FALSE	0.0088414	0.000770155	0	SNP	FALSE	No_QTL	B_cell
ENSG00000169981:ZNF35	Celltype-specific RNA	TRUE	0.0480651	2.76735e-07	1	SNP	FALSE	SNP-only_QTL	B_cell
ENSG00000169991:IFFO2	Celltype-specific RNA	FALSE	0.0155065	0.00010808	0	SNP	FALSE	No_QTL	B_cell
ENSG00000169992:NLGN2	Celltype-specific RNA	FALSE	0.00250851	0.00026831	0	SNP	FALSE	No_QTL	B_cell
ENSG00000169994:MYO7B	Celltype-specific RNA	TRUE	5.43623e-07	1.9945e-11	1	SNP	FALSE	SV-QTL_noncausal	B_cell
ENSG00000170004:CHD3	Celltype-specific RNA	FALSE	0.0244809	0.000805351	0	SNP	FALSE	No_QTL	B_cell
ENSG00000170006:TMEM154	Celltype-specific RNA	FALSE	0.00979192	0.00032224	0	SNP	FALSE	No_QTL	B_cell
ENSG00000170017:ALCAM	Celltype-specific RNA	FALSE	0.0240469	0.000435311	0	SNP	FALSE	No_QTL	B_cell
ENSG00000170035:UBE2E3	Celltype-specific RNA	FALSE	0.00815152	0.000620485	0	SNP	FALSE	No_QTL	B_cell
ENSG00000170037:CNTROB	Celltype-specific RNA	FALSE	0.00190313	0.00111876	0	SNP	FALSE	No_QTL	B_cell
ENSG00000170043:TRAPPC1	Celltype-specific RNA	TRUE	0.000165884	2.439e-05	0	SNP	FALSE	SNP-only_QTL	B_cell
ENSG00000170074:FAM153A	Celltype-specific RNA	FALSE	0.004691	0.000327517	0	SNP	FALSE	No_QTL	B_cell
ENSG00000170085:SIMC1	Celltype-specific RNA	FALSE	0.00982207	0.000531404	0	SNP	FALSE	No_QTL	B_cell
ENSG00000170088:TMEM192	Celltype-specific RNA	FALSE	0.0332628	0.00056721	0	SNP	FALSE	No_QTL	B_cell
ENSG00000170113:NIPA1	Celltype-specific RNA	FALSE	0.00660452	0.000528281	0	SNP	FALSE	No_QTL	B_cell
ENSG00000170160:CCDC144A	Celltype-specific RNA	FALSE	0.000776876	0.000241051	0	SNP	FALSE	No_QTL	B_cell
ENSG00000170185:USP38	Celltype-specific RNA	FALSE	0.0344159	0.00248119	0	SNP	FALSE	No_QTL	B_cell
ENSG00000170190:SLC16A5	Celltype-specific RNA	TRUE	0.00242901	7.96226e-06	0	SNP	FALSE	SNP-only_QTL	B_cell
ENSG00000170222:ADPRM	Celltype-specific RNA	FALSE	0.0028054	0.000258987	0	SNP	FALSE	No_QTL	B_cell
ENSG00000170260:ZNF212	Celltype-specific RNA	TRUE	0.015546	8.67943e-05	0	SNP	FALSE	SNP-only_QTL	B_cell
ENSG00000170264:FAM161A	Celltype-specific RNA	FALSE	0.000931633	0.00115235	0	SV	FALSE	No_QTL	B_cell
ENSG00000170265:ZNF282	Celltype-specific RNA	FALSE	0.0190598	0.000342557	0	SNP	FALSE	No_QTL	B_cell
ENSG00000170266:GLB1	Celltype-specific RNA	FALSE	0.0148184	0.000154918	0	SNP	FALSE	No_QTL	B_cell
ENSG00000170271:FAXDC2	Celltype-specific RNA	FALSE	0.0157779	0.00367908	0	SNP	FALSE	No_QTL	B_cell
ENSG00000170291:ELP5	Celltype-specific RNA	TRUE	3.07986e-14	2.07898e-19	1	SNP	FALSE	SV-QTL_noncausal	B_cell
ENSG00000170293:CMTM8	Celltype-specific RNA	FALSE	0.00460384	0.000725169	0	SNP	FALSE	No_QTL	B_cell
ENSG00000170298:LGALS9B	Celltype-specific RNA	FALSE	0.000344451	0.000110297	0	SV	FALSE	No_QTL	B_cell
ENSG00000170310:STX8	Celltype-specific RNA	FALSE	0.00251119	0.000408472	0	SNP	FALSE	No_QTL	B_cell
ENSG00000170312:CDK1	Celltype-specific RNA	FALSE	0.0158534	0.000230431	0	SNP	FALSE	No_QTL	B_cell
ENSG00000170315:UBB	Celltype-specific RNA	TRUE	0.00109555	8.4827e-05	0	SNP	FALSE	SNP-only_QTL	B_cell
ENSG00000170324:FRMPD2	Celltype-specific RNA	TRUE	0.0166306	7.08669e-06	0	SNP	FALSE	SNP-only_QTL	B_cell
ENSG00000170340:B3GNT2	Celltype-specific RNA	FALSE	0.0324772	0.000450654	0	SNP	FALSE	No_QTL	B_cell
ENSG00000170345:FOS	Celltype-specific RNA	FALSE	0.0493338	0.000394093	0	SNP	FALSE	No_QTL	B_cell
ENSG00000170348:TMED10	Celltype-specific RNA	TRUE	0.0516434	8.2407e-05	0	SNP	FALSE	SNP-only_QTL	B_cell
ENSG00000170367:CST5	Celltype-specific RNA	TRUE	1.60533e-06	8.32953e-05	0	SV	FALSE	SV-QTL_noncausal	B_cell
ENSG00000170379:TCAF2	Celltype-specific RNA	FALSE	0.0013192	0.000168839	0	SNP	FALSE	No_QTL	B_cell
ENSG00000170385:SLC30A1	Celltype-specific RNA	FALSE	0.00242579	0.001577	0	SNP	FALSE	No_QTL	B_cell
ENSG00000170390:DCLK2	Celltype-specific RNA	TRUE	0.000508581	3.2057e-06	1	SNP	FALSE	SNP-only_QTL	B_cell
ENSG00000170396:ZNF804A	Celltype-specific RNA	FALSE	0.0258185	0.00163953	0	SNP	FALSE	No_QTL	B_cell
ENSG00000170417:TMEM182	Celltype-specific RNA	TRUE	0.0152514	3.08406e-05	0	SNP	FALSE	SNP-only_QTL	B_cell
ENSG00000170425:ADORA2B	Celltype-specific RNA	TRUE	0.0127398	4.21329e-05	0	SNP	FALSE	SNP-only_QTL	B_cell
ENSG00000170430:MGMT	Celltype-specific RNA	FALSE	0.000107573	0.000351577	0	SNP	FALSE	No_QTL	B_cell
ENSG00000170456:DENND5B	Celltype-specific RNA	FALSE	0.0145828	0.000356159	0	SV	FALSE	No_QTL	B_cell
ENSG00000170464:DNAJC18	Celltype-specific RNA	FALSE	0.0718493	0.00428134	0	SNP	FALSE	No_QTL	B_cell
ENSG00000170468:RIOX1	Celltype-specific RNA	TRUE	0.00496674	9.51611e-05	0	SNP	FALSE	SNP-only_QTL	B_cell
ENSG00000170471:RALGAPB	Celltype-specific RNA	FALSE	0.0096476	0.000705218	0	SNP	FALSE	No_QTL	B_cell
ENSG00000170473:PYM1	Celltype-specific RNA	FALSE	0.010617	0.00204776	0	SNP	FALSE	No_QTL	B_cell
ENSG00000170476:MZB1	Celltype-specific RNA	FALSE	0.0169388	0.000151058	0	SNP	FALSE	No_QTL	B_cell
ENSG00000170482:SLC23A1	Celltype-specific RNA	FALSE	0.0287618	0.00697937	0	SNP	FALSE	No_QTL	B_cell
ENSG00000170485:NPAS2	Celltype-specific RNA	FALSE	0.00303343	0.00126894	0	SNP	FALSE	No_QTL	B_cell
ENSG00000170486:KRT72	Celltype-specific RNA	TRUE	0.0185757	1.12454e-05	1	SNP	FALSE	SNP-only_QTL	B_cell
ENSG00000170500:LONRF2	Celltype-specific RNA	FALSE	0.000297201	0.000334735	0	SV	FALSE	No_QTL	B_cell
ENSG00000170509:HSD17B13	Celltype-specific RNA	FALSE	0.00632125	0.00192798	0	SNP	FALSE	No_QTL	B_cell
ENSG00000170525:PFKFB3	Celltype-specific RNA	FALSE	0.00173327	0.000290829	0	SNP	FALSE	No_QTL	B_cell
ENSG00000170540:ARL6IP1	Celltype-specific RNA	FALSE	0.0101496	0.000251262	0	SNP	FALSE	No_QTL	B_cell
ENSG00000170545:SMAGP	Celltype-specific RNA	FALSE	0.00179087	0.000951286	0	SNP	FALSE	No_QTL	B_cell
ENSG00000170558:CDH2	Celltype-specific RNA	FALSE	0.0329119	0.00111534	0	SNP	FALSE	No_QTL	B_cell
ENSG00000170581:STAT2	Celltype-specific RNA	FALSE	0.0104153	0.000915226	0	SNP	FALSE	No_QTL	B_cell
ENSG00000170584:NUDCD2	Celltype-specific RNA	FALSE	0.0203392	0.000541294	0	SNP	FALSE	No_QTL	B_cell
ENSG00000170619:COMMD5	Celltype-specific RNA	FALSE	0.00495984	0.00201536	0	SNP	FALSE	No_QTL	B_cell
ENSG00000170627:GTSF1	Celltype-specific RNA	FALSE	0.0318566	0.00182033	0	SNP	FALSE	No_QTL	B_cell
ENSG00000170631:ZNF16	Celltype-specific RNA	FALSE	0.000798361	0.00211886	0	SNP	FALSE	No_QTL	B_cell
ENSG00000170632:ARMC10	Celltype-specific RNA	FALSE	0.0244732	0.000235561	0	SNP	FALSE	No_QTL	B_cell
ENSG00000170633:RNF34	Celltype-specific RNA	FALSE	0.00391971	0.000367778	0	SNP	FALSE	No_QTL	B_cell
ENSG00000170634:ACYP2	Celltype-specific RNA	FALSE	0.0097771	0.00038704	0	SNP	FALSE	No_QTL	B_cell
ENSG00000170638:TRABD	Celltype-specific RNA	FALSE	0.00599436	0.000723487	0	SNP	FALSE	No_QTL	B_cell
ENSG00000170653:ATF7	Celltype-specific RNA	FALSE	0.00200265	0.000130557	0	SNP	FALSE	No_QTL	B_cell
ENSG00000170684:ZNF296	Celltype-specific RNA	FALSE	0.0217537	0.000233368	0	SNP	FALSE	No_QTL	B_cell
ENSG00000170779:CDCA4	Celltype-specific RNA	FALSE	0.00231879	0.000138644	0	SNP	FALSE	No_QTL	B_cell
ENSG00000170786:SDR16C5	Celltype-specific RNA	FALSE	0.0034761	0.0030955	0	SNP	FALSE	No_QTL	B_cell
ENSG00000170801:HTRA3	Celltype-specific RNA	TRUE	0.000683428	9.50015e-06	0	SNP	FALSE	SNP-only_QTL	B_cell
ENSG00000170802:FOXN2	Celltype-specific RNA	FALSE	0.0131445	0.000730525	0	SNP	FALSE	No_QTL	B_cell
ENSG00000170819:BFSP2	Celltype-specific RNA	FALSE	0.000429621	0.00022217	0	SNP	FALSE	No_QTL	B_cell
ENSG00000170832:USP32	Celltype-specific RNA	FALSE	0.0603315	0.000784613	0	SNP	FALSE	No_QTL	B_cell
ENSG00000170836:PPM1D	Celltype-specific RNA	FALSE	0.0449402	0.000108114	0	SV	FALSE	No_QTL	B_cell
ENSG00000170837:GPR27	Celltype-specific RNA	FALSE	0.00422562	0.000138414	0	SNP	FALSE	No_QTL	B_cell
ENSG00000170854:RIOX2	Celltype-specific RNA	FALSE	0.0160075	0.000743605	0	SNP	FALSE	No_QTL	B_cell
ENSG00000170855:TRIAP1	Celltype-specific RNA	FALSE	0.0112454	0.00172413	0	SV	FALSE	No_QTL	B_cell
ENSG00000170860:LSM3	Celltype-specific RNA	FALSE	0.00374707	0.000230974	0	SNP	FALSE	No_QTL	B_cell
ENSG00000170871:KIAA0232	Celltype-specific RNA	TRUE	0.0167282	7.06965e-05	0	SNP	FALSE	SNP-only_QTL	B_cell
ENSG00000170873:MTSS1	Celltype-specific RNA	FALSE	0.00381977	0.00024474	0	SNP	FALSE	No_QTL	B_cell
ENSG00000170876:TMEM43	Celltype-specific RNA	TRUE	0.0271174	6.03063e-05	0	SNP	FALSE	SNP-only_QTL	B_cell
ENSG00000170881:RNF139	Celltype-specific RNA	FALSE	0.0221695	0.00056651	0	SNP	FALSE	No_QTL	B_cell
ENSG00000170890:PLA2G1B	Celltype-specific RNA	TRUE	0.00660451	8.95685e-05	0	SNP	FALSE	SNP-only_QTL	B_cell
ENSG00000170891:CYTL1	Celltype-specific RNA	FALSE	0.0266093	0.00044651	0	SNP	FALSE	No_QTL	B_cell
ENSG00000170892:TSEN34	Celltype-specific RNA	FALSE	0.00030149	0.000130084	0	SNP	FALSE	No_QTL	B_cell
ENSG00000170899:GSTA4	Celltype-specific RNA	FALSE	0.0138259	0.000521826	0	SNP	FALSE	No_QTL	B_cell
ENSG00000170903:MSANTD4	Celltype-specific RNA	FALSE	0.00638435	0.000334713	0	SNP	FALSE	No_QTL	B_cell
ENSG00000170906:NDUFA3	Celltype-specific RNA	FALSE	0.00147723	0.000282744	0	SNP	FALSE	No_QTL	B_cell
ENSG00000170917:NUDT6	Celltype-specific RNA	FALSE	0.00460759	0.000709685	0	SNP	FALSE	No_QTL	B_cell
ENSG00000170954:ZNF415	Celltype-specific RNA	FALSE	0.00175515	0.000365599	0	SNP	FALSE	No_QTL	B_cell
ENSG00000170956:CEACAM3	Celltype-specific RNA	FALSE	0.0325233	0.000391991	0	SNP	FALSE	No_QTL	B_cell
ENSG00000170989:S1PR1	Celltype-specific RNA	TRUE	0.0187675	8.40302e-05	0	SV	FALSE	SNP-only_QTL	B_cell
ENSG00000171033:PKIA	Celltype-specific RNA	FALSE	0.024457	0.000978652	0	SNP	FALSE	No_QTL	B_cell
ENSG00000171051:FPR1	Celltype-specific RNA	FALSE	0.0104702	0.000619027	0	SNP	FALSE	No_QTL	B_cell
ENSG00000171055:FEZ2	Celltype-specific RNA	FALSE	0.0153167	0.000420341	0	SNP	FALSE	No_QTL	B_cell
ENSG00000171056:SOX7	Celltype-specific RNA	FALSE	0.00477897	0.000140724	0	SNP	FALSE	No_QTL	B_cell
ENSG00000171067:C11orf24	Celltype-specific RNA	TRUE	0.00949566	4.4703e-06	0	SNP	FALSE	SNP-only_QTL	B_cell
ENSG00000171097:KYAT1	Celltype-specific RNA	FALSE	0.0109507	0.00141029	0	SNP	FALSE	No_QTL	B_cell
ENSG00000171101:SIGLEC17P	Celltype-specific RNA	FALSE	0.00290144	0.000369769	0	SNP	FALSE	No_QTL	B_cell
ENSG00000171103:TRMT61B	Celltype-specific RNA	FALSE	0.0406383	0.000885399	0	SNP	FALSE	No_QTL	B_cell
ENSG00000171109:MFN1	Celltype-specific RNA	FALSE	0.0236379	0.000388365	0	SNP	FALSE	No_QTL	B_cell
ENSG00000171115:GIMAP8	Celltype-specific RNA	FALSE	0.000159716	0.000186452	0	SV	FALSE	No_QTL	B_cell
ENSG00000171130:ATP6V0E2	Celltype-specific RNA	TRUE	0.00628904	6.01087e-05	0	SNP	FALSE	SNP-only_QTL	B_cell
ENSG00000171132:PRKCE	Celltype-specific RNA	FALSE	0.0100302	0.000414096	0	SNP	FALSE	No_QTL	B_cell
ENSG00000171135:JAGN1	Celltype-specific RNA	FALSE	0.00852157	0.000563072	0	SNP	FALSE	No_QTL	B_cell
ENSG00000171148:TADA3	Celltype-specific RNA	FALSE	0.00246022	0.00189873	0	SNP	FALSE	No_QTL	B_cell
ENSG00000171160:MORN4	Celltype-specific RNA	TRUE	0.00942215	6.76121e-05	0	SNP	FALSE	SNP-only_QTL	B_cell
ENSG00000171161:ZNF672	Celltype-specific RNA	FALSE	0.0196401	0.00180044	0	SNP	FALSE	No_QTL	B_cell
ENSG00000171163:ZNF692	Celltype-specific RNA	FALSE	0.0143581	0.00102852	0	SNP	FALSE	No_QTL	B_cell
ENSG00000171174:RBKS	Celltype-specific RNA	FALSE	0.00694453	0.00505845	0	SNP	FALSE	No_QTL	B_cell
ENSG00000171195:MUC7	Celltype-specific RNA	FALSE	0.0156103	0.000275315	0	SNP	FALSE	No_QTL	B_cell
ENSG00000171201:SMR3B	Celltype-specific RNA	FALSE	0.00044852	0.00022985	0	SNP	FALSE	No_QTL	B_cell
ENSG00000171202:TMEM126A	Celltype-specific RNA	TRUE	0.00275205	1.27797e-06	0	SNP	FALSE	SNP-only_QTL	B_cell
ENSG00000171204:TMEM126B	Celltype-specific RNA	FALSE	0.0158032	0.00256269	0	SV	FALSE	No_QTL	B_cell
ENSG00000171206:TRIM8	Celltype-specific RNA	FALSE	0.00485443	0.000204573	0	SNP	FALSE	No_QTL	B_cell
ENSG00000171219:CDC42BPG	Celltype-specific RNA	TRUE	0.0163974	4.36541e-05	0	SNP	FALSE	SNP-only_QTL	B_cell
ENSG00000171223:JUNB	Celltype-specific RNA	FALSE	0.00225909	0.000165771	0	SNP	FALSE	No_QTL	B_cell
ENSG00000171241:SHCBP1	Celltype-specific RNA	FALSE	0.0728589	0.00110326	0	SV	FALSE	No_QTL	B_cell
ENSG00000171262:FAM98B	Celltype-specific RNA	FALSE	0.00644233	0.000525236	0	SNP	FALSE	No_QTL	B_cell
ENSG00000171291:ZNF439	Celltype-specific RNA	TRUE	0.00672221	9.35762e-05	0	SNP	FALSE	SNP-only_QTL	B_cell
ENSG00000171295:ZNF440	Celltype-specific RNA	FALSE	0.0087623	0.00197895	0	SNP	FALSE	No_QTL	B_cell
ENSG00000171298:GAA	Celltype-specific RNA	TRUE	0.000215313	2.68062e-07	0	SNP	FALSE	SNP-only_QTL	B_cell
ENSG00000171302:CANT1	Celltype-specific RNA	FALSE	0.00546722	0.000327904	0	SNP	FALSE	No_QTL	B_cell
ENSG00000171307:ZDHHC16	Celltype-specific RNA	FALSE	0.00844713	0.000174242	0	SNP	FALSE	No_QTL	B_cell
ENSG00000171310:CHST11	Celltype-specific RNA	FALSE	0.00153395	0.000101118	0	SV	FALSE	No_QTL	B_cell
ENSG00000171311:EXOSC1	Celltype-specific RNA	FALSE	0.0306298	0.000129805	0	SNP	FALSE	No_QTL	B_cell
ENSG00000171316:CHD7	Celltype-specific RNA	FALSE	0.00392251	0.00108727	0	SNP	FALSE	No_QTL	B_cell
ENSG00000171421:MRPL36	Celltype-specific RNA	FALSE	0.000508379	0.000376147	0	SNP	FALSE	No_QTL	B_cell
ENSG00000171425:ZNF581	Celltype-specific RNA	FALSE	0.00209777	0.000383841	0	SNP	FALSE	No_QTL	B_cell
ENSG00000171443:ZNF524	Celltype-specific RNA	TRUE	0.0001395	4.16494e-05	0	SNP	FALSE	SNP-only_QTL	B_cell
ENSG00000171448:ZBTB26	Celltype-specific RNA	FALSE	0.0189383	0.0015073	0	SNP	FALSE	No_QTL	B_cell
ENSG00000171453:POLR1C	Celltype-specific RNA	FALSE	0.0127381	0.000102157	0	SNP	FALSE	No_QTL	B_cell
ENSG00000171467:ZNF318	Celltype-specific RNA	FALSE	0.00380305	0.000720785	0	SNP	FALSE	No_QTL	B_cell
ENSG00000171469:ZNF561	Celltype-specific RNA	FALSE	0.00853552	0.000105451	0	SNP	FALSE	No_QTL	B_cell
ENSG00000171476:HOPX	Celltype-specific RNA	FALSE	0.00969834	0.00074968	0	SNP	FALSE	No_QTL	B_cell
ENSG00000171488:LRRC8C	Celltype-specific RNA	FALSE	0.00150898	0.0027878	0	SV	FALSE	No_QTL	B_cell
ENSG00000171497:PPID	Celltype-specific RNA	FALSE	0.0351235	0.000138793	0	SNP	FALSE	No_QTL	B_cell
ENSG00000171502:COL24A1	Celltype-specific RNA	FALSE	0.0967683	0.00266641	0	SNP	FALSE	No_QTL	B_cell
ENSG00000171503:ETFDH	Celltype-specific RNA	FALSE	0.00152353	0.000334683	0	SNP	FALSE	No_QTL	B_cell
ENSG00000171509:RXFP1	Celltype-specific RNA	TRUE	0.00287036	3.74597e-05	0	SNP	FALSE	SNP-only_QTL	B_cell
ENSG00000171522:PTGER4	Celltype-specific RNA	FALSE	0.00809133	0.00103421	0	SNP	FALSE	No_QTL	B_cell
ENSG00000171552:BCL2L1	Celltype-specific RNA	FALSE	0.00205337	0.000734551	0	SV	FALSE	No_QTL	B_cell
ENSG00000171587:DSCAM	Celltype-specific RNA	FALSE	0.000463671	0.000412706	0	SNP	FALSE	No_QTL	B_cell
ENSG00000171603:CLSTN1	Celltype-specific RNA	FALSE	0.000707838	0.000336269	0	SNP	FALSE	No_QTL	B_cell
ENSG00000171604:CXXC5	Celltype-specific RNA	FALSE	0.00460257	0.00237275	0	SNP	FALSE	No_QTL	B_cell
ENSG00000171611:PTCRA	Celltype-specific RNA	FALSE	0.000576526	0.00029515	0	SNP	FALSE	No_QTL	B_cell
ENSG00000171612:SLC25A33	Celltype-specific RNA	FALSE	0.00896123	0.00151064	0	SNP	FALSE	No_QTL	B_cell
ENSG00000171617:ENC1	Celltype-specific RNA	TRUE	0.00285184	4.31281e-05	0	SNP	FALSE	SNP-only_QTL	B_cell
ENSG00000171634:BPTF	Celltype-specific RNA	FALSE	0.0174255	0.00033129	0	SNP	FALSE	No_QTL	B_cell
ENSG00000171643:S100Z	Celltype-specific RNA	FALSE	0.0184681	0.000513145	0	SNP	FALSE	No_QTL	B_cell
ENSG00000171649:ZIK1	Celltype-specific RNA	FALSE	0.000957779	0.00138763	0	SNP	FALSE	No_QTL	B_cell
ENSG00000171681:ATF7IP	Celltype-specific RNA	FALSE	0.0289741	0.000627917	0	SNP	FALSE	No_QTL	B_cell
ENSG00000171700:RGS19	Celltype-specific RNA	FALSE	0.00174738	0.00139403	0	SNP	FALSE	No_QTL	B_cell
ENSG00000171703:TCEA2	Celltype-specific RNA	FALSE	0.00214672	0.000185998	0	SNP	FALSE	No_QTL	B_cell
ENSG00000171720:HDAC3	Celltype-specific RNA	FALSE	0.00434587	0.00230327	0	SNP	FALSE	No_QTL	B_cell
ENSG00000171735:CAMTA1	Celltype-specific RNA	FALSE	0.0125205	0.000138409	0	SNP	FALSE	No_QTL	B_cell
ENSG00000171757:LRRC34	Celltype-specific RNA	TRUE	0.0260304	5.69816e-05	0	SNP	FALSE	SNP-only_QTL	B_cell
ENSG00000171766:GATM	Celltype-specific RNA	FALSE	0.0029437	0.000344724	0	SNP	FALSE	No_QTL	B_cell
ENSG00000171772:SYCE1	Celltype-specific RNA	FALSE	0.00283665	0.000453415	0	SNP	FALSE	No_QTL	B_cell
ENSG00000171811:CFAP46	Celltype-specific RNA	TRUE	9.29995e-08	0.000183309	1	SV	TRUE	SV-QTL_lead_var	B_cell	Sniffles2.INS.2675M9
ENSG00000171813:PWWP2B	Celltype-specific RNA	FALSE	0.0001105	0.000389768	0	SNP	FALSE	No_QTL	B_cell
ENSG00000171817:ZNF540	Celltype-specific RNA	FALSE	0.0161867	0.000526748	0	SNP	FALSE	No_QTL	B_cell
ENSG00000171823:FBXL14	Celltype-specific RNA	TRUE	0.000736815	1.50496e-05	0	SNP	FALSE	SNP-only_QTL	B_cell
ENSG00000171827:ZNF570	Celltype-specific RNA	TRUE	0.00307814	3.84017e-05	0	SNP	FALSE	SNP-only_QTL	B_cell
ENSG00000171840:NINJ2	Celltype-specific RNA	TRUE	0.00584474	6.04391e-05	0	SNP	FALSE	SNP-only_QTL	B_cell
ENSG00000171843:MLLT3	Celltype-specific RNA	TRUE	0.014075	7.39874e-05	0	SNP	FALSE	SNP-only_QTL	B_cell
ENSG00000171848:RRM2	Celltype-specific RNA	FALSE	0.00190066	0.00021387	0	SNP	FALSE	No_QTL	B_cell
ENSG00000171853:TRAPPC12	Celltype-specific RNA	FALSE	0.00479595	0.000427994	0	SNP	FALSE	No_QTL	B_cell
ENSG00000171860:C3AR1	Celltype-specific RNA	FALSE	0.00303753	0.000335609	0	SNP	FALSE	No_QTL	B_cell
ENSG00000171861:MRM3	Celltype-specific RNA	TRUE	6.91118e-05	8.21727e-05	0	SNP	FALSE	SV-QTL_noncausal	B_cell
ENSG00000171864:PRND	Celltype-specific RNA	TRUE	0.000554751	1.57558e-05	0	SNP	FALSE	SNP-only_QTL	B_cell
ENSG00000171867:PRNP	Celltype-specific RNA	FALSE	0.00602293	0.000577376	0	SNP	FALSE	No_QTL	B_cell
ENSG00000171889:MIR31HG	Celltype-specific RNA	TRUE	0.017942	7.34171e-05	0	SNP	FALSE	SNP-only_QTL	B_cell
ENSG00000171914:TLN2	Celltype-specific RNA	FALSE	0.000966306	0.000102228	0	SNP	FALSE	No_QTL	B_cell
ENSG00000171916:LGALS9C	Celltype-specific RNA	FALSE	0.0292068	0.000745564	0	SNP	FALSE	No_QTL	B_cell
ENSG00000171940:ZNF217	Celltype-specific RNA	FALSE	0.0223984	0.000131137	0	SNP	FALSE	No_QTL	B_cell
ENSG00000171943:SRGAP2C	Celltype-specific RNA	TRUE	5.75103e-05	3.40456e-05	0	SNP	FALSE	SV-QTL_noncausal	B_cell
ENSG00000171953:ATPAF2	Celltype-specific RNA	FALSE	0.0161951	0.000988252	0	SNP	FALSE	No_QTL	B_cell
ENSG00000171956:FOXB1	Celltype-specific RNA	TRUE	0.0359511	5.92119e-06	0	SNP	FALSE	SNP-only_QTL	B_cell
ENSG00000171960:PPIH	Celltype-specific RNA	FALSE	0.00182624	0.00260245	0	SNP	FALSE	No_QTL	B_cell
ENSG00000171970:ZNF57	Celltype-specific RNA	FALSE	0.00291759	0.000462372	0	SNP	FALSE	No_QTL	B_cell
ENSG00000171984:SHLD1	Celltype-specific RNA	FALSE	0.00390526	0.000467216	0	SNP	FALSE	No_QTL	B_cell
ENSG00000171988:JMJD1C	Celltype-specific RNA	FALSE	0.0107056	0.000721579	0	SNP	FALSE	No_QTL	B_cell
ENSG00000171992:SYNPO	Celltype-specific RNA	FALSE	0.00194557	0.000233398	0	SNP	FALSE	No_QTL	B_cell
ENSG00000172005:MAL	Celltype-specific RNA	FALSE	0.0121876	0.00275955	0	SNP	FALSE	No_QTL	B_cell
ENSG00000172006:ZNF554	Celltype-specific RNA	FALSE	0.00238959	0.000322914	0	SNP	FALSE	No_QTL	B_cell
ENSG00000172009:THOP1	Celltype-specific RNA	FALSE	0.00766858	0.000294388	0	SNP	FALSE	No_QTL	B_cell
ENSG00000172037:LAMB2	Celltype-specific RNA	TRUE	0.0123654	4.19201e-05	0	SNP	FALSE	SNP-only_QTL	B_cell
ENSG00000172046:USP19	Celltype-specific RNA	FALSE	0.00905263	0.00188364	0	SNP	FALSE	No_QTL	B_cell
ENSG00000172057:ORMDL3	Celltype-specific RNA	TRUE	0.000237729	3.78699e-09	1	SNP	FALSE	SNP-only_QTL	B_cell
ENSG00000172058:SERF1A	Celltype-specific RNA	FALSE	0.0402667	0.00451361	0	SNP	FALSE	No_QTL	B_cell
ENSG00000172059:KLF11	Celltype-specific RNA	TRUE	0.00681163	6.73917e-05	0	SNP	FALSE	SNP-only_QTL	B_cell
ENSG00000172071:EIF2AK3	Celltype-specific RNA	FALSE	0.00952907	0.000761345	0	SNP	FALSE	No_QTL	B_cell
ENSG00000172081:MOB3A	Celltype-specific RNA	FALSE	0.000747586	0.000112767	0	SNP	FALSE	No_QTL	B_cell
ENSG00000172113:NME6	Celltype-specific RNA	FALSE	0.000226979	0.000742129	0	SV	FALSE	No_QTL	B_cell
ENSG00000172115:CYCS	Celltype-specific RNA	FALSE	0.0124187	0.000805442	0	SNP	FALSE	No_QTL	B_cell
ENSG00000172116:CD8B	Celltype-specific RNA	FALSE	0.00562727	0.000959142	0	SNP	FALSE	No_QTL	B_cell
ENSG00000172164:SNTB1	Celltype-specific RNA	TRUE	0.00816483	6.17172e-06	0	SNP	FALSE	SNP-only_QTL	B_cell
ENSG00000172167:MTBP	Celltype-specific RNA	FALSE	0.0119119	0.00196033	0	SNP	FALSE	No_QTL	B_cell
ENSG00000172171:TEFM	Celltype-specific RNA	FALSE	0.00414232	0.000942933	0	SNP	FALSE	No_QTL	B_cell
ENSG00000172172:MRPL13	Celltype-specific RNA	TRUE	0.036525	4.89597e-05	0	SNP	FALSE	SNP-only_QTL	B_cell
ENSG00000172179:PRL	Celltype-specific RNA	FALSE	0.00416613	0.00022859	0	SNP	FALSE	No_QTL	B_cell
ENSG00000172183:ISG20	Celltype-specific RNA	FALSE	0.00683041	0.00167968	0	SNP	FALSE	No_QTL	B_cell
ENSG00000172197:MBOAT1	Celltype-specific RNA	TRUE	0.000611855	6.03383e-05	0	SNP	FALSE	SNP-only_QTL	B_cell
ENSG00000172215:CXCR6	Celltype-specific RNA	FALSE	0.0344455	0.000168128	0	SNP	FALSE	No_QTL	B_cell
ENSG00000172216:CEBPB	Celltype-specific RNA	FALSE	0.0118645	0.000526236	0	SNP	FALSE	No_QTL	B_cell
ENSG00000172243:CLEC7A	Celltype-specific RNA	FALSE	0.0115555	0.00022884	0	SNP	FALSE	No_QTL	B_cell
ENSG00000172247:C1QTNF4	Celltype-specific RNA	FALSE	0.0129173	0.000812002	0	SNP	FALSE	No_QTL	B_cell
ENSG00000172264:MACROD2	Celltype-specific RNA	FALSE	0.036569	0.000679481	0	SNP	FALSE	No_QTL	B_cell
ENSG00000172269:DPAGT1	Celltype-specific RNA	FALSE	0.00394837	0.000176739	0	SNP	FALSE	No_QTL	B_cell
ENSG00000172270:BSG	Celltype-specific RNA	FALSE	0.000897151	0.000179468	0	SNP	FALSE	No_QTL	B_cell
ENSG00000172273:HINFP	Celltype-specific RNA	FALSE	0.0309883	0.001585	0	SNP	FALSE	No_QTL	B_cell
ENSG00000172292:CERS6	Celltype-specific RNA	FALSE	0.0232884	0.000694825	0	SNP	FALSE	No_QTL	B_cell
ENSG00000172301:COPRS	Celltype-specific RNA	FALSE	0.025268	0.000164973	0	SNP	FALSE	No_QTL	B_cell
ENSG00000172315:TP53RK	Celltype-specific RNA	FALSE	0.00443513	0.00307546	0	SNP	FALSE	No_QTL	B_cell
ENSG00000172322:CLEC12A	Celltype-specific RNA	FALSE	0.0218227	0.00162149	0	SNP	FALSE	No_QTL	B_cell
ENSG00000172336:POP7	Celltype-specific RNA	FALSE	0.00708795	0.00127645	0	SNP	FALSE	No_QTL	B_cell
ENSG00000172339:ALG14	Celltype-specific RNA	FALSE	0.0057346	0.00045754	0	SV	FALSE	No_QTL	B_cell
ENSG00000172345:STARD5	Celltype-specific RNA	FALSE	0.0540472	0.00190995	0	SNP	FALSE	No_QTL	B_cell
ENSG00000172349:IL16	Celltype-specific RNA	TRUE	0.0182318	2.60378e-06	0	SNP	FALSE	SNP-only_QTL	B_cell
ENSG00000172354:GNB2	Celltype-specific RNA	FALSE	0.00118722	0.00034685	0	SNP	FALSE	No_QTL	B_cell
ENSG00000172382:PRSS27	Celltype-specific RNA	FALSE	0.00312186	0.00125383	0	SNP	FALSE	No_QTL	B_cell
ENSG00000172409:CLP1	Celltype-specific RNA	TRUE	7.06613e-05	0.000223345	0	SV	FALSE	SV-QTL_noncausal	B_cell
ENSG00000172425:TTC36	Celltype-specific RNA	TRUE	9.3174e-05	1.57404e-05	0	SNP	FALSE	SV-QTL_noncausal	B_cell
ENSG00000172428:COPS9	Celltype-specific RNA	FALSE	0.00460768	0.000606223	0	SNP	FALSE	No_QTL	B_cell
ENSG00000172460:PRSS30P	Celltype-specific RNA	FALSE	0.000263628	0.000106297	0	SNP	FALSE	No_QTL	B_cell
ENSG00000172469:MANEA	Celltype-specific RNA	FALSE	0.00194864	0.00432739	0	SNP	FALSE	No_QTL	B_cell
ENSG00000172500:FIBP	Celltype-specific RNA	FALSE	0.0374091	0.000291588	0	SV	FALSE	No_QTL	B_cell
ENSG00000172508:CARNS1	Celltype-specific RNA	TRUE	0.0157945	7.73583e-05	0	SV	FALSE	SNP-only_QTL	B_cell
ENSG00000172530:BANP	Celltype-specific RNA	TRUE	0.0039312	4.67573e-05	0	SNP	FALSE	SNP-only_QTL	B_cell
ENSG00000172531:PPP1CA	Celltype-specific RNA	FALSE	0.0330969	0.000828573	0	SV	FALSE	No_QTL	B_cell
ENSG00000172543:CTSW	Celltype-specific RNA	TRUE	2.83023e-05	3.16775e-06	0	SNP	FALSE	SV-QTL_noncausal	B_cell
ENSG00000172548:NIPAL4	Celltype-specific RNA	TRUE	0.0228971	9.59549e-05	0	SNP	FALSE	SNP-only_QTL	B_cell
ENSG00000172572:PDE3A	Celltype-specific RNA	TRUE	0.0231498	5.81544e-05	0	SNP	FALSE	SNP-only_QTL	B_cell
ENSG00000172575:RASGRP1	Celltype-specific RNA	FALSE	0.0219088	0.000480081	0	SNP	FALSE	No_QTL	B_cell
ENSG00000172586:CHCHD1	Celltype-specific RNA	FALSE	0.035408	0.000235051	0	SNP	FALSE	No_QTL	B_cell
ENSG00000172602:RND1	Celltype-specific RNA	TRUE	0.0252003	5.63998e-05	0	SNP	FALSE	SNP-only_QTL	B_cell
ENSG00000172638:EFEMP2	Celltype-specific RNA	FALSE	0.00817866	0.000216502	0	SNP	FALSE	No_QTL	B_cell
ENSG00000172650:AGAP5	Celltype-specific RNA	FALSE	0.0805949	0.00512789	0	SNP	FALSE	No_QTL	B_cell
ENSG00000172663:TMEM134	Celltype-specific RNA	FALSE	0.012007	0.000878955	0	SV	FALSE	No_QTL	B_cell
ENSG00000172673:THEMIS	Celltype-specific RNA	FALSE	0.0330741	0.00294639	0	SNP	FALSE	No_QTL	B_cell
ENSG00000172687:ZNF738	Celltype-specific RNA	FALSE	0.00210779	0.000251537	0	SNP	FALSE	No_QTL	B_cell
ENSG00000172716:SLFN11	Celltype-specific RNA	FALSE	0.0140092	0.00141777	0	SNP	FALSE	No_QTL	B_cell
ENSG00000172725:CORO1B	Celltype-specific RNA	FALSE	0.0029649	0.00118216	0	SV	FALSE	No_QTL	B_cell
ENSG00000172728:FUT10	Celltype-specific RNA	TRUE	0.000973231	9.80216e-05	0	SNP	FALSE	SNP-only_QTL	B_cell
ENSG00000172731:LRRC20	Celltype-specific RNA	FALSE	0.018757	0.000114278	0	SNP	FALSE	No_QTL	B_cell
ENSG00000172771:EFCAB12	Celltype-specific RNA	FALSE	0.00413032	0.000127542	0	SNP	FALSE	No_QTL	B_cell
ENSG00000172794:RAB37	Celltype-specific RNA	FALSE	0.00894694	0.00110283	0	SNP	FALSE	No_QTL	B_cell
ENSG00000172799:ZBTB8OSP2	Celltype-specific RNA	TRUE	0.0160644	9.21088e-05	0	SNP	FALSE	SNP-only_QTL	B_cell
ENSG00000172803:SNX32	Celltype-specific RNA	FALSE	0.00866606	0.00297156	0	SV	FALSE	No_QTL	B_cell
ENSG00000172809:RPL38	Celltype-specific RNA	FALSE	0.0422585	0.002177	0	SNP	FALSE	No_QTL	B_cell
ENSG00000172824:CES4A	Celltype-specific RNA	FALSE	0.0871732	0.00317631	0	SNP	FALSE	No_QTL	B_cell
ENSG00000172830:SSH3	Celltype-specific RNA	FALSE	0.0118858	0.000558272	0	SNP	FALSE	No_QTL	B_cell
ENSG00000172867:KRT2	Celltype-specific RNA	FALSE	0.00317862	0.000957769	0	SNP	FALSE	No_QTL	B_cell
ENSG00000172869:DMXL1	Celltype-specific RNA	FALSE	0.002349	0.000157417	0	SNP	FALSE	No_QTL	B_cell
ENSG00000172878:METAP1D	Celltype-specific RNA	FALSE	0.000647119	0.000424273	0	SNP	FALSE	No_QTL	B_cell
ENSG00000172889:EGFL7	Celltype-specific RNA	TRUE	0.00294126	2.67719e-05	0	SNP	FALSE	SNP-only_QTL	B_cell
ENSG00000172893:DHCR7	Celltype-specific RNA	FALSE	0.0308359	0.000448756	0	SNP	FALSE	No_QTL	B_cell
ENSG00000172901:LVRN	Celltype-specific RNA	FALSE	0.00202498	0.000424751	0	SNP	FALSE	No_QTL	B_cell
ENSG00000172915:NBEA	Celltype-specific RNA	FALSE	0.0109443	0.000405376	0	SNP	FALSE	No_QTL	B_cell
ENSG00000172922:RNASEH2C	Celltype-specific RNA	FALSE	0.00166883	0.000480812	0	SNP	FALSE	No_QTL	B_cell
ENSG00000172927:MYEOV	Celltype-specific RNA	FALSE	0.00340854	0.000344345	0	SNP	FALSE	No_QTL	B_cell
ENSG00000172932:ANKRD13D	Celltype-specific RNA	TRUE	0.0136063	1.00795e-06	0	SNP	FALSE	SNP-only_QTL	B_cell
ENSG00000172936:MYD88	Celltype-specific RNA	FALSE	0.0027721	0.000888488	0	SNP	FALSE	No_QTL	B_cell
ENSG00000172954:LCLAT1	Celltype-specific RNA	FALSE	0.00585465	0.0001165	0	SNP	FALSE	No_QTL	B_cell
ENSG00000172965:MIR4435-2HG	Celltype-specific RNA	FALSE	0.00893025	0.000115666	0	SNP	FALSE	No_QTL	B_cell
ENSG00000172985:SH3RF3	Celltype-specific RNA	TRUE	0.0273981	9.12793e-05	0	SNP	FALSE	SNP-only_QTL	B_cell
ENSG00000173020:GRK2	Celltype-specific RNA	FALSE	0.00623587	0.00213724	0	SV	FALSE	No_QTL	B_cell
ENSG00000173039:RELA	Celltype-specific RNA	FALSE	0.0603296	0.000432731	0	SV	FALSE	No_QTL	B_cell
ENSG00000173041:ZNF680	Celltype-specific RNA	TRUE	3.62844e-05	0.00165656	0	SNP	FALSE	SV-QTL_noncausal	B_cell
ENSG00000173064:HECTD4	Celltype-specific RNA	FALSE	0.0155608	0.00884108	0	SV	FALSE	No_QTL	B_cell
ENSG00000173083:HPSE	Celltype-specific RNA	FALSE	0.00900753	0.00176578	0	SNP	FALSE	No_QTL	B_cell
ENSG00000173085:COQ2	Celltype-specific RNA	FALSE	0.0255902	0.000732849	0	SNP	FALSE	No_QTL	B_cell
ENSG00000173113:TRMT112	Celltype-specific RNA	TRUE	5.5043e-05	1.36741e-07	1	SNP	FALSE	SV-QTL_noncausal	B_cell
ENSG00000173137:ADCK5	Celltype-specific RNA	FALSE	0.00481036	0.000275732	0	SNP	FALSE	No_QTL	B_cell
ENSG00000173141:MRPL57	Celltype-specific RNA	FALSE	0.00122837	0.000378397	0	SNP	FALSE	No_QTL	B_cell
ENSG00000173163:COMMD1	Celltype-specific RNA	FALSE	0.0694733	0.00142376	0	SNP	FALSE	No_QTL	B_cell
ENSG00000173166:RAPH1	Celltype-specific RNA	FALSE	0.00606176	0.00203601	0	SNP	FALSE	No_QTL	B_cell
ENSG00000173193:PARP14	Celltype-specific RNA	TRUE	3.04193e-05	8.87446e-07	1	SNP	TRUE	SV-QTL_not_lead	B_cell	Sniffles2.INS.1B99M2
ENSG00000173200:PARP15	Celltype-specific RNA	FALSE	0.000912837	0.0016376	0	SNP	FALSE	No_QTL	B_cell
ENSG00000173207:CKS1B	Celltype-specific RNA	TRUE	0.0203608	2.87781e-07	1	SNP	FALSE	SNP-only_QTL	B_cell
ENSG00000173208:ABCD2	Celltype-specific RNA	FALSE	0.0390466	0.000210772	0	SNP	FALSE	No_QTL	B_cell
ENSG00000173209:AHSA2P	Celltype-specific RNA	FALSE	0.000703388	0.000909921	0	SV	FALSE	No_QTL	B_cell
ENSG00000173210:ABLIM3	Celltype-specific RNA	FALSE	0.0049286	0.000163143	0	SNP	FALSE	No_QTL	B_cell
ENSG00000173214:MFSD4B	Celltype-specific RNA	FALSE	0.0205938	0.000195578	0	SNP	FALSE	No_QTL	B_cell
ENSG00000173221:GLRX	Celltype-specific RNA	FALSE	0.0248922	0.000235238	0	SNP	FALSE	No_QTL	B_cell
ENSG00000173230:GOLGB1	Celltype-specific RNA	FALSE	0.0308044	0.00260754	0	SNP	FALSE	No_QTL	B_cell
ENSG00000173261:PLAC8L1	Celltype-specific RNA	FALSE	0.0517499	0.00130481	0	SNP	FALSE	No_QTL	B_cell
ENSG00000173262:SLC2A14	Celltype-specific RNA	TRUE	0.0197847	2.49464e-17	1	SNP	FALSE	SNP-only_QTL	B_cell
ENSG00000173272:MZT2A	Celltype-specific RNA	FALSE	0.00195099	0.00140759	0	SNP	FALSE	No_QTL	B_cell
ENSG00000173273:TNKS	Celltype-specific RNA	FALSE	0.0200908	0.000588624	0	SNP	FALSE	No_QTL	B_cell
ENSG00000173276:ZBTB21	Celltype-specific RNA	TRUE	0.0140367	2.01205e-05	0	SNP	FALSE	SNP-only_QTL	B_cell
ENSG00000173295:FAM86B3P	Celltype-specific RNA	TRUE	0.00828173	4.43096e-05	0	SNP	FALSE	SNP-only_QTL	B_cell
ENSG00000173327:MAP3K11	Celltype-specific RNA	FALSE	0.0130427	0.000529424	0	SNP	FALSE	No_QTL	B_cell
ENSG00000173334:TRIB1	Celltype-specific RNA	FALSE	0.024821	0.00255418	0	SNP	FALSE	No_QTL	B_cell
ENSG00000173338:KCNK7	Celltype-specific RNA	FALSE	0.0177072	0.00198438	0	SV	FALSE	No_QTL	B_cell
ENSG00000173401:GLIPR1L1	Celltype-specific RNA	FALSE	0.00772368	0.000878234	0	SNP	FALSE	No_QTL	B_cell
ENSG00000173409:ARV1	Celltype-specific RNA	TRUE	0.00157309	1.61566e-05	0	SNP	FALSE	SNP-only_QTL	B_cell
ENSG00000173418:NAA20	Celltype-specific RNA	FALSE	0.0024436	0.000262026	0	SNP	FALSE	No_QTL	B_cell
ENSG00000173436:MICOS10	Celltype-specific RNA	FALSE	0.00173187	0.000985675	0	SNP	FALSE	No_QTL	B_cell
ENSG00000173442:EHBP1L1	Celltype-specific RNA	FALSE	0.0277781	0.000363973	0	SNP	FALSE	No_QTL	B_cell
ENSG00000173451:THAP2	Celltype-specific RNA	FALSE	0.0561094	0.00153319	0	SNP	FALSE	No_QTL	B_cell
ENSG00000173457:PPP1R14B	Celltype-specific RNA	FALSE	0.000238484	0.000159244	0	SNP	FALSE	No_QTL	B_cell
ENSG00000173465:ZNRD2	Celltype-specific RNA	FALSE	0.0281355	0.000131026	0	SV	FALSE	No_QTL	B_cell
ENSG00000173486:FKBP2	Celltype-specific RNA	FALSE	0.0291418	0.000779549	0	SV	FALSE	No_QTL	B_cell
ENSG00000173517:PEAK1	Celltype-specific RNA	FALSE	0.00196967	0.000992793	0	SNP	FALSE	No_QTL	B_cell
ENSG00000173530:TNFRSF10D	Celltype-specific RNA	FALSE	0.0188822	0.000825248	0	SNP	FALSE	No_QTL	B_cell
ENSG00000173540:GMPPB	Celltype-specific RNA	FALSE	0.0038225	0.00107817	0	SNP	FALSE	No_QTL	B_cell
ENSG00000173542:MOB1B	Celltype-specific RNA	FALSE	0.0153992	0.000260575	0	SNP	FALSE	No_QTL	B_cell
ENSG00000173545:ZNF622	Celltype-specific RNA	FALSE	0.0100516	0.000173934	0	SNP	FALSE	No_QTL	B_cell
ENSG00000173567:ADGRF3	Celltype-specific RNA	FALSE	0.0433098	0.0021425	0	SNP	FALSE	No_QTL	B_cell
ENSG00000173581:CCDC106	Celltype-specific RNA	TRUE	4.7705e-06	0.000593816	0	SNP	FALSE	SV-QTL_noncausal	B_cell
ENSG00000173585:CCR9	Celltype-specific RNA	FALSE	0.000987351	0.000289518	0	SNP	FALSE	No_QTL	B_cell
ENSG00000173588:CEP83	Celltype-specific RNA	FALSE	0.0169944	0.00059812	0	SV	FALSE	No_QTL	B_cell
ENSG00000173614:NMNAT1	Celltype-specific RNA	FALSE	0.00697707	0.000992457	0	SNP	FALSE	No_QTL	B_cell
ENSG00000173626:TRAPPC3L	Celltype-specific RNA	FALSE	0.0111337	0.000777551	0	SNP	FALSE	No_QTL	B_cell
ENSG00000173692:PSMD1	Celltype-specific RNA	TRUE	5.35695e-05	2.9414e-05	0	SV	FALSE	SV-QTL_noncausal	B_cell
ENSG00000173699:SPATA3	Celltype-specific RNA	TRUE	6.65469e-05	0.000270081	0	SNP	FALSE	SV-QTL_noncausal	B_cell
ENSG00000173706:HEG1	Celltype-specific RNA	TRUE	0.0368272	1.17655e-08	1	SNP	FALSE	SNP-only_QTL	B_cell
ENSG00000173744:AGFG1	Celltype-specific RNA	TRUE	0.00792151	6.69621e-05	0	SNP	FALSE	SNP-only_QTL	B_cell
ENSG00000173762:CD7	Celltype-specific RNA	TRUE	0.000203701	1.69232e-05	0	SNP	FALSE	SNP-only_QTL	B_cell
ENSG00000173786:CNP	Celltype-specific RNA	FALSE	0.00560441	0.000478782	0	SNP	FALSE	No_QTL	B_cell
ENSG00000173801:JUP	Celltype-specific RNA	TRUE	0.00644126	5.29082e-05	0	SNP	FALSE	SNP-only_QTL	B_cell
ENSG00000173805:HAP1	Celltype-specific RNA	FALSE	0.0111261	0.00033855	0	SNP	FALSE	No_QTL	B_cell
ENSG00000173812:EIF1	Celltype-specific RNA	FALSE	0.0152	0.000457414	0	SNP	FALSE	No_QTL	B_cell
ENSG00000173821:RNF213	Celltype-specific RNA	TRUE	0.00511275	9.48832e-05	0	SV	FALSE	SNP-only_QTL	B_cell
ENSG00000173826:KCNH6	Celltype-specific RNA	FALSE	0.0219615	0.000226209	0	SV	FALSE	No_QTL	B_cell
ENSG00000173846:PLK3	Celltype-specific RNA	FALSE	0.0243169	0.000372406	0	SNP	FALSE	No_QTL	B_cell
ENSG00000173848:NET1	Celltype-specific RNA	FALSE	0.0180421	0.000153517	0	SNP	FALSE	No_QTL	B_cell
ENSG00000173875:ZNF791	Celltype-specific RNA	TRUE	0.000240338	2.02229e-06	0	SNP	FALSE	SNP-only_QTL	B_cell
ENSG00000173890:GPR160	Celltype-specific RNA	FALSE	0.0181281	0.000434125	0	SNP	FALSE	No_QTL	B_cell
ENSG00000173894:CBX2	Celltype-specific RNA	TRUE	0.00824877	1.87493e-06	0	SNP	FALSE	SNP-only_QTL	B_cell
ENSG00000173905:GOLIM4	Celltype-specific RNA	FALSE	0.0127717	0.00124852	0	SNP	FALSE	No_QTL	B_cell
ENSG00000173914:RBM4B	Celltype-specific RNA	FALSE	0.00472003	0.0016838	0	SV	FALSE	No_QTL	B_cell
ENSG00000173917:HOXB2	Celltype-specific RNA	TRUE	0.00252162	2.12602e-05	0	SNP	FALSE	SNP-only_QTL	B_cell
ENSG00000173928:SWSAP1	Celltype-specific RNA	FALSE	0.0109478	0.000437994	0	SNP	FALSE	No_QTL	B_cell
ENSG00000173930:SLCO4C1	Celltype-specific RNA	FALSE	0.000718308	0.00267992	0	SNP	FALSE	No_QTL	B_cell
ENSG00000173992:CCS	Celltype-specific RNA	FALSE	0.0296523	0.000699389	0	SNP	FALSE	No_QTL	B_cell
ENSG00000174004:NRROS	Celltype-specific RNA	FALSE	0.000678361	0.00016148	0	SNP	FALSE	No_QTL	B_cell
ENSG00000174007:CEP19	Celltype-specific RNA	TRUE	0.000428124	6.9033e-05	0	SNP	FALSE	SNP-only_QTL	B_cell
ENSG00000174013:FBXO45	Celltype-specific RNA	FALSE	0.00464022	0.000507863	0	SNP	FALSE	No_QTL	B_cell
ENSG00000174021:GNG5	Celltype-specific RNA	FALSE	0.0376953	0.00201487	0	SV	FALSE	No_QTL	B_cell
ENSG00000174032:SLC25A30	Celltype-specific RNA	FALSE	0.0291964	0.000110768	0	SNP	FALSE	No_QTL	B_cell
ENSG00000174059:CD34	Celltype-specific RNA	FALSE	0.0210171	0.000102978	0	SNP	FALSE	No_QTL	B_cell
ENSG00000174080:CTSF	Celltype-specific RNA	FALSE	0.0337451	0.000587831	0	SV	FALSE	No_QTL	B_cell
ENSG00000174099:MSRB3	Celltype-specific RNA	FALSE	0.0167226	0.00330599	0	SNP	FALSE	No_QTL	B_cell
ENSG00000174123:TLR10	Celltype-specific RNA	FALSE	0.00714299	0.000101401	0	SNP	FALSE	No_QTL	B_cell
ENSG00000174125:TLR1	Celltype-specific RNA	FALSE	0.00107121	0.00054593	0	SNP	FALSE	No_QTL	B_cell
ENSG00000174130:TLR6	Celltype-specific RNA	TRUE	0.0431409	5.21691e-06	0	SNP	FALSE	SNP-only_QTL	B_cell
ENSG00000174132:FAM174A	Celltype-specific RNA	FALSE	0.0412244	0.00280376	0	SNP	FALSE	No_QTL	B_cell
ENSG00000174165:ZDHHC24	Celltype-specific RNA	FALSE	0.00201547	0.000157016	0	SV	FALSE	No_QTL	B_cell
ENSG00000174175:SELP	Celltype-specific RNA	FALSE	0.00866585	0.000455854	0	SNP	FALSE	No_QTL	B_cell
ENSG00000174177:CTU2	Celltype-specific RNA	TRUE	0.00546866	6.65495e-05	0	SNP	FALSE	SNP-only_QTL	B_cell
ENSG00000174197:MGA	Celltype-specific RNA	FALSE	0.0520403	0.000886963	0	SNP	FALSE	No_QTL	B_cell
ENSG00000174233:ADCY6	Celltype-specific RNA	FALSE	0.00539301	0.000459113	0	SNP	FALSE	No_QTL	B_cell
ENSG00000174238:PITPNA	Celltype-specific RNA	FALSE	0.00582338	0.000469296	0	SNP	FALSE	No_QTL	B_cell
ENSG00000174276:ZNHIT2	Celltype-specific RNA	FALSE	0.0105701	0.00555953	0	SV	FALSE	No_QTL	B_cell
ENSG00000174306:ZHX3	Celltype-specific RNA	FALSE	0.0242963	0.000265396	0	SNP	FALSE	No_QTL	B_cell
ENSG00000174326:SLC16A11	Celltype-specific RNA	TRUE	0.00272041	4.32899e-05	0	SNP	FALSE	SNP-only_QTL	B_cell
ENSG00000174327:SLC16A13	Celltype-specific RNA	FALSE	0.0126255	0.000937175	0	SNP	FALSE	No_QTL	B_cell
ENSG00000174371:EXO1	Celltype-specific RNA	FALSE	0.0173741	0.000318855	0	SNP	FALSE	No_QTL	B_cell
ENSG00000174373:RALGAPA1	Celltype-specific RNA	TRUE	0.000757163	2.2079e-05	0	SNP	FALSE	SNP-only_QTL	B_cell
ENSG00000174405:LIG4	Celltype-specific RNA	TRUE	0.0250054	6.48252e-05	0	SNP	FALSE	SNP-only_QTL	B_cell
ENSG00000174437:ATP2A2	Celltype-specific RNA	FALSE	0.00913266	0.00121141	0	SV	FALSE	No_QTL	B_cell
ENSG00000174442:ZWILCH	Celltype-specific RNA	FALSE	0.000986007	0.000866371	0	SNP	FALSE	No_QTL	B_cell
ENSG00000174446:SNAPC5	Celltype-specific RNA	FALSE	0.0487526	0.000395424	0	SNP	FALSE	No_QTL	B_cell
ENSG00000174456:C12orf76	Celltype-specific RNA	TRUE	6.0343e-05	0.000269536	0	SV	FALSE	SV-QTL_noncausal	B_cell
ENSG00000174469:CNTNAP2	Celltype-specific RNA	FALSE	0.00921028	0.000335523	0	SNP	FALSE	No_QTL	B_cell
ENSG00000174482:LINGO2	Celltype-specific RNA	FALSE	0.00639204	0.000564183	0	SNP	FALSE	No_QTL	B_cell
ENSG00000174485:DENND4A	Celltype-specific RNA	FALSE	0.0234599	0.000681208	0	SNP	FALSE	No_QTL	B_cell
ENSG00000174498:IGDCC3	Celltype-specific RNA	FALSE	0.00395798	0.000167564	0	SNP	FALSE	No_QTL	B_cell
ENSG00000174516:PELI3	Celltype-specific RNA	FALSE	0.0475075	0.00247977	0	SV	FALSE	No_QTL	B_cell
ENSG00000174521:TTC9B	Celltype-specific RNA	TRUE	0.000227786	3.10236e-06	0	SNP	FALSE	SNP-only_QTL	B_cell
ENSG00000174547:MRPL11	Celltype-specific RNA	FALSE	0.00307827	0.00162958	0	SNP	FALSE	No_QTL	B_cell
ENSG00000174572:RPL10P2	Celltype-specific RNA	FALSE	0.00146619	0.000222642	0	SNP	FALSE	No_QTL	B_cell
ENSG00000174574:AKIRIN1	Celltype-specific RNA	FALSE	0.00691976	0.000153819	0	SNP	FALSE	No_QTL	B_cell
ENSG00000174606:ANGEL2	Celltype-specific RNA	FALSE	0.000917116	0.000451671	0	SNP	FALSE	No_QTL	B_cell
ENSG00000174607:UGT8	Celltype-specific RNA	FALSE	0.00299975	0.000485588	0	SNP	FALSE	No_QTL	B_cell
ENSG00000174652:ZNF266	Celltype-specific RNA	TRUE	5.47335e-07	1.52131e-10	1	SNP	FALSE	SV-QTL_noncausal	B_cell
ENSG00000174718:RESF1	Celltype-specific RNA	FALSE	0.0201137	0.000163284	0	SV	FALSE	No_QTL	B_cell
ENSG00000174738:NR1D2	Celltype-specific RNA	FALSE	0.0169603	0.000637999	0	SNP	FALSE	No_QTL	B_cell
ENSG00000174749:FAM241A	Celltype-specific RNA	FALSE	0.0292135	0.00093798	0	SNP	FALSE	No_QTL	B_cell
ENSG00000174788:PCP2	Celltype-specific RNA	FALSE	0.0055399	0.000768533	0	SNP	FALSE	No_QTL	B_cell
ENSG00000174796:THAP6	Celltype-specific RNA	FALSE	0.0204344	0.000194329	0	SNP	FALSE	No_QTL	B_cell
ENSG00000174799:CEP135	Celltype-specific RNA	FALSE	0.0272922	0.000781849	0	SNP	FALSE	No_QTL	B_cell
ENSG00000174804:FZD4	Celltype-specific RNA	FALSE	0.00582932	0.000338127	0	SNP	FALSE	No_QTL	B_cell
ENSG00000174837:ADGRE1	Celltype-specific RNA	FALSE	0.00177574	0.000126198	0	SNP	FALSE	No_QTL	B_cell
ENSG00000174839:DENND6A	Celltype-specific RNA	FALSE	0.0722743	0.0002666	0	SNP	FALSE	No_QTL	B_cell
ENSG00000174851:YIF1A	Celltype-specific RNA	FALSE	0.0031143	0.00252882	0	SV	FALSE	No_QTL	B_cell
ENSG00000174886:NDUFA11	Celltype-specific RNA	FALSE	0.0194131	0.000502412	0	SNP	FALSE	No_QTL	B_cell
ENSG00000174891:RSRC1	Celltype-specific RNA	FALSE	0.0146641	0.000669445	0	SNP	FALSE	No_QTL	B_cell
ENSG00000174917:MICOS13	Celltype-specific RNA	FALSE	0.0243792	0.000276198	0	SNP	FALSE	No_QTL	B_cell
ENSG00000174928:C3orf33	Celltype-specific RNA	FALSE	0.00861634	0.00217662	0	SV	FALSE	No_QTL	B_cell
ENSG00000174943:KCTD13	Celltype-specific RNA	FALSE	0.00193886	0.000745514	0	SNP	FALSE	No_QTL	B_cell
ENSG00000174944:P2RY14	Celltype-specific RNA	FALSE	0.00329671	0.00344209	0	SNP	FALSE	No_QTL	B_cell
ENSG00000174946:GPR171	Celltype-specific RNA	FALSE	0.00748197	0.00250495	0	SNP	FALSE	No_QTL	B_cell
ENSG00000174989:FBXW8	Celltype-specific RNA	FALSE	0.00312335	0.000161063	0	SNP	FALSE	No_QTL	B_cell
ENSG00000174996:KLC2	Celltype-specific RNA	FALSE	0.00169089	0.000150277	0	SNP	FALSE	No_QTL	B_cell
ENSG00000175029:CTBP2	Celltype-specific RNA	TRUE	0.0233246	6.61836e-05	0	SNP	FALSE	SNP-only_QTL	B_cell
ENSG00000175040:CHST2	Celltype-specific RNA	TRUE	0.0398605	1.39069e-05	0	SNP	FALSE	SNP-only_QTL	B_cell
ENSG00000175048:ZDHHC14	Celltype-specific RNA	TRUE	8.63072e-06	9.43294e-07	0	SNP	FALSE	SV-QTL_noncausal	B_cell
ENSG00000175054:ATR	Celltype-specific RNA	FALSE	0.00230733	0.000441702	0	SNP	FALSE	No_QTL	B_cell
ENSG00000175061:SNHG29	Celltype-specific RNA	FALSE	0.023164	0.000158964	0	SNP	FALSE	No_QTL	B_cell
ENSG00000175063:UBE2C	Celltype-specific RNA	FALSE	0.0109231	0.00162799	0	SNP	FALSE	No_QTL	B_cell
ENSG00000175073:VCPIP1	Celltype-specific RNA	TRUE	0.0234556	1.67208e-05	0	SNP	FALSE	SNP-only_QTL	B_cell
ENSG00000175087:PDIK1L	Celltype-specific RNA	FALSE	0.0232744	0.000448799	0	SNP	FALSE	No_QTL	B_cell
ENSG00000175104:TRAF6	Celltype-specific RNA	TRUE	0.0198339	3.48256e-05	0	SNP	FALSE	SNP-only_QTL	B_cell
ENSG00000175105:ZNF654	Celltype-specific RNA	FALSE	0.00328603	0.00143755	0	SNP	FALSE	No_QTL	B_cell
ENSG00000175106:TVP23C	Celltype-specific RNA	FALSE	0.00854057	0.000485383	0	SNP	FALSE	No_QTL	B_cell
ENSG00000175115:PACS1	Celltype-specific RNA	FALSE	0.0131796	0.000532861	0	SNP	FALSE	No_QTL	B_cell
ENSG00000175130:MARCKSL1	Celltype-specific RNA	FALSE	0.00390324	0.00105714	0	SNP	FALSE	No_QTL	B_cell
ENSG00000175161:CADM2	Celltype-specific RNA	FALSE	0.0041147	0.000229124	0	SNP	FALSE	No_QTL	B_cell
ENSG00000175164:ABO	Celltype-specific RNA	TRUE	0.00148877	2.91503e-19	1	SNP	FALSE	SNP-only_QTL	B_cell
ENSG00000175193:PARL	Celltype-specific RNA	FALSE	0.00987745	0.00113612	0	SNP	FALSE	No_QTL	B_cell
ENSG00000175197:DDIT3	Celltype-specific RNA	FALSE	0.00523813	0.000195215	0	SNP	FALSE	No_QTL	B_cell
ENSG00000175198:PCCA	Celltype-specific RNA	FALSE	0.0160851	0.00192465	0	SNP	FALSE	No_QTL	B_cell
ENSG00000175213:ZNF408	Celltype-specific RNA	FALSE	0.00519764	0.000893056	0	SNP	FALSE	No_QTL	B_cell
ENSG00000175215:CTDSP2	Celltype-specific RNA	FALSE	0.006706	0.00179826	0	SNP	FALSE	No_QTL	B_cell
ENSG00000175216:CKAP5	Celltype-specific RNA	TRUE	0.00267414	5.75836e-05	0	SNP	FALSE	SNP-only_QTL	B_cell
ENSG00000175221:MED16	Celltype-specific RNA	TRUE	4.22217e-07	6.21093e-08	1	SNP	TRUE	SV-QTL_not_lead	B_cell	Sniffles2.INS.166M12
ENSG00000175267:VWA3A	Celltype-specific RNA	TRUE	0.000636884	2.59313e-05	0	SNP	FALSE	SNP-only_QTL	B_cell
ENSG00000175274:TP53I11	Celltype-specific RNA	FALSE	0.00905748	0.000920904	0	SNP	FALSE	No_QTL	B_cell
ENSG00000175283:DOLK	Celltype-specific RNA	TRUE	0.00429052	6.84098e-05	0	SNP	FALSE	SNP-only_QTL	B_cell
ENSG00000175287:PHYHD1	Celltype-specific RNA	FALSE	0.010523	0.000167841	0	SNP	FALSE	No_QTL	B_cell
ENSG00000175294:CATSPER1	Celltype-specific RNA	TRUE	0.00150564	9.87974e-05	0	SNP	FALSE	SNP-only_QTL	B_cell
ENSG00000175305:CCNE2	Celltype-specific RNA	FALSE	0.028972	0.000429989	0	SNP	FALSE	No_QTL	B_cell
ENSG00000175322:ZNF519	Celltype-specific RNA	FALSE	0.0158826	0.000160632	0	SNP	FALSE	No_QTL	B_cell
ENSG00000175324:LSM1	Celltype-specific RNA	FALSE	0.0301734	0.00175226	0	SNP	FALSE	No_QTL	B_cell
ENSG00000175334:BANF1	Celltype-specific RNA	FALSE	0.00568191	0.0017813	0	SV	FALSE	No_QTL	B_cell
ENSG00000175344:CHRNA7	Celltype-specific RNA	FALSE	0.0253903	0.000166433	0	SNP	FALSE	No_QTL	B_cell
ENSG00000175348:TMEM9B	Celltype-specific RNA	FALSE	0.0146348	0.000714822	0	SNP	FALSE	No_QTL	B_cell
ENSG00000175376:EIF1AD	Celltype-specific RNA	FALSE	0.00373813	0.00256156	0	SV	FALSE	No_QTL	B_cell
ENSG00000175387:SMAD2	Celltype-specific RNA	FALSE	0.00389562	0.000390977	0	SNP	FALSE	No_QTL	B_cell
ENSG00000175395:ZNF25	Celltype-specific RNA	FALSE	0.00698483	0.000321236	0	SNP	FALSE	No_QTL	B_cell
ENSG00000175449:RFESD	Celltype-specific RNA	FALSE	0.0132298	0.000164332	0	SNP	FALSE	No_QTL	B_cell
ENSG00000175463:TBC1D10C	Celltype-specific RNA	FALSE	0.010166	0.000377007	0	SNP	FALSE	No_QTL	B_cell
ENSG00000175470:PPP2R2D	Celltype-specific RNA	FALSE	0.00354578	0.00149869	0	SNP	FALSE	No_QTL	B_cell
ENSG00000175482:POLD4	Celltype-specific RNA	FALSE	0.00280227	0.00256334	0	SV	FALSE	No_QTL	B_cell
ENSG00000175489:LRRC25	Celltype-specific RNA	FALSE	0.00708258	0.000216202	0	SNP	FALSE	No_QTL	B_cell
ENSG00000175567:UCP2	Celltype-specific RNA	FALSE	0.00245777	0.000298362	0	SV	FALSE	No_QTL	B_cell
ENSG00000175573:C11orf68	Celltype-specific RNA	FALSE	0.00150665	0.000609169	0	SNP	FALSE	No_QTL	B_cell
ENSG00000175581:MRPL48	Celltype-specific RNA	FALSE	0.0395971	0.000752325	0	SNP	FALSE	No_QTL	B_cell
ENSG00000175592:FOSL1	Celltype-specific RNA	TRUE	0.0139163	6.25474e-05	0	SNP	FALSE	SNP-only_QTL	B_cell
ENSG00000175595:ERCC4	Celltype-specific RNA	FALSE	0.00130702	0.00026626	0	SNP	FALSE	No_QTL	B_cell
ENSG00000175606:TMEM70	Celltype-specific RNA	FALSE	0.0107056	0.000139047	0	SNP	FALSE	No_QTL	B_cell
ENSG00000175662:TOM1L2	Celltype-specific RNA	FALSE	0.000168016	0.00015667	0	SNP	FALSE	No_QTL	B_cell
ENSG00000175701:MTLN	Celltype-specific RNA	FALSE	0.0134279	0.000529371	0	SNP	FALSE	No_QTL	B_cell
ENSG00000175707:KDF1	Celltype-specific RNA	FALSE	0.00765674	0.000471825	0	SNP	FALSE	No_QTL	B_cell
ENSG00000175711:B3GNTL1	Celltype-specific RNA	FALSE	0.0023688	0.000423702	0	SNP	FALSE	No_QTL	B_cell
ENSG00000175756:AURKAIP1	Celltype-specific RNA	TRUE	0.000268256	8.61216e-06	0	SNP	FALSE	SNP-only_QTL	B_cell
ENSG00000175764:TTLL11	Celltype-specific RNA	FALSE	0.0139817	0.00105932	0	SNP	FALSE	No_QTL	B_cell
ENSG00000175768:TOMM5	Celltype-specific RNA	TRUE	0.0175924	4.98581e-05	0	SNP	FALSE	SNP-only_QTL	B_cell
ENSG00000175782:SLC35E3	Celltype-specific RNA	FALSE	0.00154169	0.00131914	0	SNP	FALSE	No_QTL	B_cell
ENSG00000175787:ZNF169	Celltype-specific RNA	FALSE	0.00109832	0.00158531	0	SNP	FALSE	No_QTL	B_cell
ENSG00000175792:RUVBL1	Celltype-specific RNA	FALSE	0.00638849	0.000512873	0	SNP	FALSE	No_QTL	B_cell
ENSG00000175806:MSRA	Celltype-specific RNA	TRUE	0.00437559	5.99733e-05	0	SNP	FALSE	SNP-only_QTL	B_cell
ENSG00000175826:CTDNEP1	Celltype-specific RNA	FALSE	0.0142539	0.000230058	0	SNP	FALSE	No_QTL	B_cell
ENSG00000175857:GAPT	Celltype-specific RNA	FALSE	0.00566385	0.00010074	0	SNP	FALSE	No_QTL	B_cell
ENSG00000175886:RPL7AP66	Celltype-specific RNA	FALSE	0.036522	0.00217471	0	SNP	FALSE	No_QTL	B_cell
ENSG00000175894:TSPEAR	Celltype-specific RNA	FALSE	0.00214977	0.000266711	0	SV	FALSE	No_QTL	B_cell
ENSG00000175895:PLEKHF2	Celltype-specific RNA	FALSE	0.00987528	0.000165724	0	SNP	FALSE	No_QTL	B_cell
ENSG00000175899:A2M	Celltype-specific RNA	FALSE	0.00201407	0.000789907	0	SNP	FALSE	No_QTL	B_cell
ENSG00000175906:ARL4D	Celltype-specific RNA	FALSE	0.00492634	0.000637545	0	SNP	FALSE	No_QTL	B_cell
ENSG00000175920:DOK7	Celltype-specific RNA	FALSE	0.00421012	0.000809952	0	SNP	FALSE	No_QTL	B_cell
ENSG00000175931:UBE2O	Celltype-specific RNA	TRUE	0.00137678	2.12733e-05	0	SNP	FALSE	SNP-only_QTL	B_cell
ENSG00000175938:ORAI3	Celltype-specific RNA	FALSE	0.00229069	0.000967212	0	SNP	FALSE	No_QTL	B_cell
ENSG00000175984:DENND2C	Celltype-specific RNA	FALSE	0.00955469	0.000161368	0	SV	FALSE	No_QTL	B_cell
ENSG00000176014:TUBB6	Celltype-specific RNA	TRUE	0.00924766	9.01926e-07	1	SNP	FALSE	SNP-only_QTL	B_cell
ENSG00000176018:LYSMD3	Celltype-specific RNA	FALSE	0.0225737	0.00186013	0	SNP	FALSE	No_QTL	B_cell
ENSG00000176022:B3GALT6	Celltype-specific RNA	FALSE	0.00508088	0.0002609	0	SNP	FALSE	No_QTL	B_cell
ENSG00000176024:ZNF613	Celltype-specific RNA	FALSE	0.00572846	0.000511575	0	SNP	FALSE	No_QTL	B_cell
ENSG00000176040:TMPRSS7	Celltype-specific RNA	FALSE	0.00149994	0.00168812	0	SNP	FALSE	No_QTL	B_cell
ENSG00000176049:JAKMIP2	Celltype-specific RNA	TRUE	0.00861752	3.699e-06	0	SNP	FALSE	SNP-only_QTL	B_cell
ENSG00000176054:RPL23P2	Celltype-specific RNA	FALSE	0.00148451	0.000202915	0	SNP	FALSE	No_QTL	B_cell
ENSG00000176055:MBLAC2	Celltype-specific RNA	FALSE	0.0139154	0.00299794	0	SNP	FALSE	No_QTL	B_cell
ENSG00000176083:ZNF683	Celltype-specific RNA	FALSE	0.0053414	0.000660834	0	SNP	FALSE	No_QTL	B_cell
ENSG00000176087:SLC35A4	Celltype-specific RNA	FALSE	0.00553914	0.000795089	0	SNP	FALSE	No_QTL	B_cell
ENSG00000176092:CRYBG2	Celltype-specific RNA	FALSE	0.00931088	0.000446856	0	SNP	FALSE	No_QTL	B_cell
ENSG00000176101:SSNA1	Celltype-specific RNA	FALSE	0.00274441	0.000163057	0	SNP	FALSE	No_QTL	B_cell
ENSG00000176102:CSTF3	Celltype-specific RNA	FALSE	0.033652	0.000712806	0	SNP	FALSE	No_QTL	B_cell
ENSG00000176105:YES1	Celltype-specific RNA	FALSE	0.00447817	0.000723059	0	SV	FALSE	No_QTL	B_cell
ENSG00000176142:TMEM39A	Celltype-specific RNA	FALSE	0.000464516	0.000116932	0	SNP	FALSE	No_QTL	B_cell
ENSG00000176148:TCP11L1	Celltype-specific RNA	FALSE	0.00691326	0.00337677	0	SNP	FALSE	No_QTL	B_cell
ENSG00000176153:GPX2	Celltype-specific RNA	FALSE	0.0489112	0.00337075	0	SNP	FALSE	No_QTL	B_cell
ENSG00000176182:MYPOP	Celltype-specific RNA	FALSE	0.0163322	0.000115537	0	SNP	FALSE	No_QTL	B_cell
ENSG00000176208:ATAD5	Celltype-specific RNA	FALSE	0.0129919	0.00150308	0	SNP	FALSE	No_QTL	B_cell
ENSG00000176209:SMIM19	Celltype-specific RNA	FALSE	0.039715	0.00229538	0	SNP	FALSE	No_QTL	B_cell
ENSG00000176222:ZNF404	Celltype-specific RNA	FALSE	0.00182815	0.000845117	0	SNP	FALSE	No_QTL	B_cell
ENSG00000176248:ANAPC2	Celltype-specific RNA	FALSE	0.00052987	0.000598713	0	SNP	FALSE	No_QTL	B_cell
ENSG00000176261:ZBTB8OS	Celltype-specific RNA	FALSE	0.014614	0.000310686	0	SNP	FALSE	No_QTL	B_cell
ENSG00000176273:SLC35G1	Celltype-specific RNA	FALSE	0.0193129	0.00105151	0	SNP	FALSE	No_QTL	B_cell
ENSG00000176293:ZNF135	Celltype-specific RNA	TRUE	0.00291269	5.31526e-05	0	SV	FALSE	SNP-only_QTL	B_cell
ENSG00000176312:OR4H12P	Celltype-specific RNA	TRUE	0.00287497	2.10061e-08	1	SNP	FALSE	SNP-only_QTL	B_cell
ENSG00000176340:COX8A	Celltype-specific RNA	FALSE	0.00338133	0.000297875	0	SNP	FALSE	No_QTL	B_cell
ENSG00000176343:RPL37AP8	Celltype-specific RNA	FALSE	0.0095954	0.00182497	0	SNP	FALSE	No_QTL	B_cell
ENSG00000176371:ZSCAN2	Celltype-specific RNA	TRUE	0.00721473	7.74726e-05	0	SNP	FALSE	SNP-only_QTL	B_cell
ENSG00000176393:RNPEP	Celltype-specific RNA	FALSE	0.00804596	0.000276348	0	SNP	FALSE	No_QTL	B_cell
ENSG00000176401:EID2B	Celltype-specific RNA	FALSE	0.00280184	0.00063638	0	SNP	FALSE	No_QTL	B_cell
ENSG00000176407:KCMF1	Celltype-specific RNA	TRUE	0.0024156	8.76702e-05	0	SNP	FALSE	SNP-only_QTL	B_cell
ENSG00000176410:DNAJC30	Celltype-specific RNA	FALSE	0.0009834	0.00149651	0	SV	FALSE	No_QTL	B_cell
ENSG00000176422:SPRYD4	Celltype-specific RNA	FALSE	0.0105935	0.000597676	0	SNP	FALSE	No_QTL	B_cell
ENSG00000176438:SYNE3	Celltype-specific RNA	TRUE	0.0225431	8.00292e-05	0	SNP	FALSE	SNP-only_QTL	B_cell
ENSG00000176444:CLK2	Celltype-specific RNA	FALSE	0.00266053	0.000546533	0	SNP	FALSE	No_QTL	B_cell
ENSG00000176454:LPCAT4	Celltype-specific RNA	FALSE	0.0210412	0.000155601	0	SNP	FALSE	No_QTL	B_cell
ENSG00000176463:SLCO3A1	Celltype-specific RNA	FALSE	0.00683414	0.000384654	0	SNP	FALSE	No_QTL	B_cell
ENSG00000176472:ZNF575	Celltype-specific RNA	FALSE	0.0118854	0.000650827	0	SNP	FALSE	No_QTL	B_cell
ENSG00000176473:WDR25	Celltype-specific RNA	FALSE	0.0134915	0.00249894	0	SNP	FALSE	No_QTL	B_cell
ENSG00000176476:SGF29	Celltype-specific RNA	TRUE	0.00284809	7.51489e-05	0	SNP	FALSE	SNP-only_QTL	B_cell
ENSG00000176485:PLAAT3	Celltype-specific RNA	TRUE	0.00208819	5.26222e-05	0	SV	FALSE	SNP-only_QTL	B_cell
ENSG00000176490:DIRAS1	Celltype-specific RNA	FALSE	0.000294963	0.000501641	0	SV	FALSE	No_QTL	B_cell
ENSG00000176542:USF3	Celltype-specific RNA	FALSE	0.00397494	0.000453507	0	SNP	FALSE	No_QTL	B_cell
ENSG00000176595:KBTBD11	Celltype-specific RNA	TRUE	0.000689845	8.29065e-06	0	SNP	FALSE	SNP-only_QTL	B_cell
ENSG00000176597:B3GNT5	Celltype-specific RNA	FALSE	0.021539	0.00293668	0	SNP	FALSE	No_QTL	B_cell
ENSG00000176624:MEX3C	Celltype-specific RNA	FALSE	0.0156986	0.000597538	0	SNP	FALSE	No_QTL	B_cell
ENSG00000176715:ACSF3	Celltype-specific RNA	TRUE	8.0022e-05	1.1806e-05	0	SNP	FALSE	SV-QTL_noncausal	B_cell
ENSG00000176732:PFN4	Celltype-specific RNA	FALSE	0.0192023	0.000182696	0	SNP	FALSE	No_QTL	B_cell
ENSG00000176749:CDK5R1	Celltype-specific RNA	FALSE	0.0650545	0.00101777	0	SNP	FALSE	No_QTL	B_cell
ENSG00000176783:RUFY1	Celltype-specific RNA	FALSE	0.000996161	0.000163579	0	SNP	FALSE	No_QTL	B_cell
ENSG00000176788:BASP1	Celltype-specific RNA	FALSE	0.00011428	0.00045623	0	SV	FALSE	No_QTL	B_cell
ENSG00000176809:LRRC37A3	Celltype-specific RNA	FALSE	0.00950876	0.000181568	0	SV	FALSE	No_QTL	B_cell
ENSG00000176845:METRNL	Celltype-specific RNA	TRUE	3.98e-06	0.00149922	0	SNP	FALSE	SV-QTL_noncausal	B_cell
ENSG00000176871:WSB2	Celltype-specific RNA	FALSE	0.0150224	0.00130132	0	SV	FALSE	No_QTL	B_cell
ENSG00000176890:TYMS	Celltype-specific RNA	FALSE	0.0441464	0.000777751	0	SV	FALSE	No_QTL	B_cell
ENSG00000176894:PXMP2	Celltype-specific RNA	FALSE	0.00770077	0.000948293	0	SNP	FALSE	No_QTL	B_cell
ENSG00000176912:TYMSOS	Celltype-specific RNA	FALSE	0.00527425	0.000109321	0	SNP	FALSE	No_QTL	B_cell
ENSG00000176919:C8G	Celltype-specific RNA	FALSE	0.00681876	0.000667685	0	SNP	FALSE	No_QTL	B_cell
ENSG00000176927:EFCAB5	Celltype-specific RNA	FALSE	0.00673876	0.00037162	0	SNP	FALSE	No_QTL	B_cell
ENSG00000176928:GCNT4	Celltype-specific RNA	FALSE	0.00110549	0.000449128	0	SNP	FALSE	No_QTL	B_cell
ENSG00000176945:MUC20	Celltype-specific RNA	TRUE	1.13792e-06	1.1742e-07	1	SNP	TRUE	SV-QTL_not_lead	B_cell	Sniffles2.DEL.2DAEM2
ENSG00000176946:THAP4	Celltype-specific RNA	FALSE	0.000333014	0.00300807	0	SNP	FALSE	No_QTL	B_cell
ENSG00000176974:SHMT1	Celltype-specific RNA	FALSE	0.0179962	0.000125308	0	SNP	FALSE	No_QTL	B_cell
ENSG00000176978:DPP7	Celltype-specific RNA	FALSE	0.0019079	0.000638931	0	SNP	FALSE	No_QTL	B_cell
ENSG00000176986:SEC24C	Celltype-specific RNA	FALSE	0.0168989	0.000177712	0	SNP	FALSE	No_QTL	B_cell
ENSG00000176994:SMCR8	Celltype-specific RNA	FALSE	0.0121077	0.0011647	0	SNP	FALSE	No_QTL	B_cell
ENSG00000177000:MTHFR	Celltype-specific RNA	FALSE	0.00357272	0.00151143	0	SNP	FALSE	No_QTL	B_cell
ENSG00000177042:TMEM80	Celltype-specific RNA	TRUE	0.000662253	2.3361e-05	0	SNP	FALSE	SNP-only_QTL	B_cell
ENSG00000177084:POLE	Celltype-specific RNA	TRUE	0.000269783	2.81663e-05	0	SV	FALSE	SNP-only_QTL	B_cell
ENSG00000177096:PHETA2	Celltype-specific RNA	FALSE	0.0164186	0.000268309	0	SNP	FALSE	No_QTL	B_cell
ENSG00000177103:DSCAML1	Celltype-specific RNA	FALSE	0.00354503	0.000109612	0	SNP	FALSE	No_QTL	B_cell
ENSG00000177105:RHOG	Celltype-specific RNA	FALSE	0.00596768	0.000208125	0	SNP	FALSE	No_QTL	B_cell
ENSG00000177133:PRDM16-DT	Celltype-specific RNA	TRUE	0.000606531	1.72125e-05	0	SNP	FALSE	SNP-only_QTL	B_cell
ENSG00000177150:FAM210A	Celltype-specific RNA	FALSE	0.0103223	0.000984171	0	SNP	FALSE	No_QTL	B_cell
ENSG00000177156:TALDO1	Celltype-specific RNA	TRUE	8.03768e-05	0.000312161	0	SV	FALSE	SV-QTL_noncausal	B_cell
ENSG00000177169:ULK1	Celltype-specific RNA	FALSE	0.000450556	0.000173543	0	SNP	FALSE	No_QTL	B_cell
ENSG00000177181:RIMKLA	Celltype-specific RNA	FALSE	0.00463916	0.000699802	0	SNP	FALSE	No_QTL	B_cell
ENSG00000177191:B3GNT8	Celltype-specific RNA	FALSE	0.0160074	0.000455042	0	SNP	FALSE	No_QTL	B_cell
ENSG00000177192:PUS1	Celltype-specific RNA	FALSE	0.00127644	0.000327429	0	SNP	FALSE	No_QTL	B_cell
ENSG00000177212:OR2T33	Celltype-specific RNA	TRUE	0.0200021	2.53103e-05	0	SNP	FALSE	SNP-only_QTL	B_cell
ENSG00000177238:TRIM72	Celltype-specific RNA	FALSE	0.0242623	0.000902003	0	SNP	FALSE	No_QTL	B_cell
ENSG00000177239:MAN1B1	Celltype-specific RNA	FALSE	0.00598962	0.000153258	0	SNP	FALSE	No_QTL	B_cell
ENSG00000177303:CASKIN2	Celltype-specific RNA	TRUE	0.00157393	7.86744e-05	0	SV	FALSE	SNP-only_QTL	B_cell
ENSG00000177311:ZBTB38	Celltype-specific RNA	FALSE	0.0155081	0.000435413	0	SNP	FALSE	No_QTL	B_cell
ENSG00000177337:DLGAP1-AS1	Celltype-specific RNA	TRUE	0.0224614	2.4474e-05	0	SNP	FALSE	SNP-only_QTL	B_cell
ENSG00000177383:MAGEF1	Celltype-specific RNA	FALSE	0.00855185	0.00359618	0	SNP	FALSE	No_QTL	B_cell
ENSG00000177409:SAMD9L	Celltype-specific RNA	TRUE	0.0624196	2.6241e-05	0	SNP	FALSE	SNP-only_QTL	B_cell
ENSG00000177425:PAWR	Celltype-specific RNA	FALSE	0.0158378	0.000853409	0	SV	FALSE	No_QTL	B_cell
ENSG00000177426:TGIF1	Celltype-specific RNA	FALSE	0.0148847	0.000627919	0	SNP	FALSE	No_QTL	B_cell
ENSG00000177427:MIEF2	Celltype-specific RNA	FALSE	0.00920653	0.000354983	0	SNP	FALSE	No_QTL	B_cell
ENSG00000177432:NAP1L5	Celltype-specific RNA	FALSE	0.0210865	0.00221811	0	SNP	FALSE	No_QTL	B_cell
ENSG00000177455:CD19	Celltype-specific RNA	FALSE	0.00899113	0.000857035	0	SNP	FALSE	No_QTL	B_cell
ENSG00000177465:ACOT4	Celltype-specific RNA	FALSE	0.017406	0.00149464	0	SNP	FALSE	No_QTL	B_cell
ENSG00000177548:RABEP2	Celltype-specific RNA	FALSE	0.0222998	0.000439049	0	SNP	FALSE	No_QTL	B_cell
ENSG00000177556:ATOX1	Celltype-specific RNA	FALSE	0.0296168	0.00153939	0	SNP	FALSE	No_QTL	B_cell
ENSG00000177558:FAM187B	Celltype-specific RNA	TRUE	0.00470794	7.24033e-08	1	SNP	FALSE	SNP-only_QTL	B_cell
ENSG00000177570:SAMD12	Celltype-specific RNA	TRUE	1.07813e-05	2.70765e-07	1	SNP	FALSE	SV-QTL_noncausal	B_cell
ENSG00000177595:PIDD1	Celltype-specific RNA	FALSE	0.000383943	0.00043773	0	SNP	FALSE	No_QTL	B_cell
ENSG00000177599:ZNF491	Celltype-specific RNA	FALSE	0.00849952	0.00282922	0	SNP	FALSE	No_QTL	B_cell
ENSG00000177600:RPLP2	Celltype-specific RNA	FALSE	0.00350097	0.000117444	0	SNP	FALSE	No_QTL	B_cell
ENSG00000177606:JUN	Celltype-specific RNA	FALSE	0.00142306	0.00193477	0	SNP	FALSE	No_QTL	B_cell
ENSG00000177646:ACAD9	Celltype-specific RNA	FALSE	0.00869429	0.00145604	0	SNP	FALSE	No_QTL	B_cell
ENSG00000177663:IL17RA	Celltype-specific RNA	FALSE	0.00105598	0.000379296	0	SNP	FALSE	No_QTL	B_cell
ENSG00000177666:PNPLA2	Celltype-specific RNA	FALSE	0.00142898	0.000393897	0	SNP	FALSE	No_QTL	B_cell
ENSG00000177674:AGTRAP	Celltype-specific RNA	FALSE	0.00936993	0.00319505	0	SNP	FALSE	No_QTL	B_cell
ENSG00000177679:SRRM3	Celltype-specific RNA	FALSE	0.00488136	0.000160937	0	SNP	FALSE	No_QTL	B_cell
ENSG00000177683:THAP5	Celltype-specific RNA	FALSE	0.00310463	0.000380005	0	SNP	FALSE	No_QTL	B_cell
ENSG00000177685:CRACR2B	Celltype-specific RNA	TRUE	0.000218843	8.99974e-05	0	SNP	FALSE	SNP-only_QTL	B_cell
ENSG00000177700:POLR2L	Celltype-specific RNA	FALSE	0.00190061	0.000391987	0	SNP	FALSE	No_QTL	B_cell
ENSG00000177721:ANXA2R	Celltype-specific RNA	FALSE	0.0423999	0.000950845	0	SNP	FALSE	No_QTL	B_cell
ENSG00000177807:KCNJ10	Celltype-specific RNA	FALSE	0.00173063	0.000164102	0	SNP	FALSE	No_QTL	B_cell
ENSG00000177830:CHID1	Celltype-specific RNA	FALSE	0.000330231	0.000276993	0	SV	FALSE	No_QTL	B_cell
ENSG00000177853:ZNF518A	Celltype-specific RNA	FALSE	0.00250675	0.0014996	0	SNP	FALSE	No_QTL	B_cell
ENSG00000177855:CACYBPP2	Celltype-specific RNA	FALSE	0.0335418	0.00148339	0	SNP	FALSE	No_QTL	B_cell
ENSG00000177868:SVBP	Celltype-specific RNA	FALSE	0.00417408	0.000994737	0	SNP	FALSE	No_QTL	B_cell
ENSG00000177873:ZNF619	Celltype-specific RNA	FALSE	0.00833441	0.00357486	0	SNP	FALSE	No_QTL	B_cell
ENSG00000177879:AP3S1	Celltype-specific RNA	TRUE	0.0243116	6.29785e-05	0	SNP	FALSE	SNP-only_QTL	B_cell
ENSG00000177889:UBE2N	Celltype-specific RNA	FALSE	0.0266888	0.00158991	0	SV	FALSE	No_QTL	B_cell
ENSG00000177917:ARL6IP6	Celltype-specific RNA	FALSE	0.0132591	0.000115569	0	SNP	FALSE	No_QTL	B_cell
ENSG00000177951:BET1L	Celltype-specific RNA	FALSE	0.00189653	0.000180135	0	SNP	FALSE	No_QTL	B_cell
ENSG00000177971:IMP3	Celltype-specific RNA	FALSE	0.0181382	0.00120592	0	SNP	FALSE	No_QTL	B_cell
ENSG00000177981:ASB8	Celltype-specific RNA	FALSE	0.0454953	0.00292878	0	SNP	FALSE	No_QTL	B_cell
ENSG00000178026:LRRC75B	Celltype-specific RNA	FALSE	0.0366218	0.00209453	0	SNP	FALSE	No_QTL	B_cell
ENSG00000178028:DMAP1	Celltype-specific RNA	FALSE	0.00911346	0.000728539	0	SNP	FALSE	No_QTL	B_cell
ENSG00000178035:IMPDH2	Celltype-specific RNA	FALSE	0.00185439	0.000324909	0	SNP	FALSE	No_QTL	B_cell
ENSG00000178053:MLF1	Celltype-specific RNA	FALSE	0.0220902	0.00034264	0	SNP	FALSE	No_QTL	B_cell
ENSG00000178055:PRSS42P	Celltype-specific RNA	FALSE	0.00896891	0.000477035	0	SNP	FALSE	No_QTL	B_cell
ENSG00000178057:NDUFAF3	Celltype-specific RNA	FALSE	0.0061478	0.000496958	0	SNP	FALSE	No_QTL	B_cell
ENSG00000178074:C2orf69	Celltype-specific RNA	TRUE	0.0217438	5.072e-05	0	SNP	FALSE	SNP-only_QTL	B_cell
ENSG00000178075:GRAMD1C	Celltype-specific RNA	FALSE	0.0209717	0.000316663	0	SNP	FALSE	No_QTL	B_cell
ENSG00000178096:BOLA1	Celltype-specific RNA	FALSE	0.00310542	0.000472245	0	SNP	FALSE	No_QTL	B_cell
ENSG00000178105:DDX10	Celltype-specific RNA	TRUE	0.0181978	1.22642e-05	0	SNP	FALSE	SNP-only_QTL	B_cell
ENSG00000178149:DALRD3	Celltype-specific RNA	TRUE	0.0122598	5.10596e-05	0	SNP	FALSE	SNP-only_QTL	B_cell
ENSG00000178162:FAR2P2	Celltype-specific RNA	FALSE	0.0382361	0.00119358	0	SNP	FALSE	No_QTL	B_cell
ENSG00000178171:AMER3	Celltype-specific RNA	FALSE	0.0443412	0.00059546	0	SNP	FALSE	No_QTL	B_cell
ENSG00000178177:LCORL	Celltype-specific RNA	FALSE	0.0259107	0.00152328	0	SNP	FALSE	No_QTL	B_cell
ENSG00000178188:SH2B1	Celltype-specific RNA	FALSE	0.00539368	0.000666043	0	SNP	FALSE	No_QTL	B_cell
ENSG00000178201:VN1R1	Celltype-specific RNA	TRUE	0.00318903	3.97625e-05	0	SNP	FALSE	SNP-only_QTL	B_cell
ENSG00000178209:PLEC	Celltype-specific RNA	FALSE	0.00180035	0.00147107	0	SNP	FALSE	No_QTL	B_cell
ENSG00000178222:RNF212	Celltype-specific RNA	FALSE	0.00215598	0.000802113	0	SNP	FALSE	No_QTL	B_cell
ENSG00000178234:GALNT11	Celltype-specific RNA	FALSE	0.00551724	0.000352411	0	SNP	FALSE	No_QTL	B_cell
ENSG00000178235:SLITRK1	Celltype-specific RNA	FALSE	0.0179904	0.000114153	0	SNP	FALSE	No_QTL	B_cell
ENSG00000178252:WDR6	Celltype-specific RNA	FALSE	0.0150404	0.000436808	0	SNP	FALSE	No_QTL	B_cell
ENSG00000178295:GEN1	Celltype-specific RNA	FALSE	0.0128361	0.000155225	0	SNP	FALSE	No_QTL	B_cell
ENSG00000178297:TMPRSS9	Celltype-specific RNA	TRUE	0.00336363	3.11311e-05	0	SNP	FALSE	SNP-only_QTL	B_cell
ENSG00000178338:ZNF354B	Celltype-specific RNA	FALSE	0.000224336	0.000124199	0	SV	FALSE	No_QTL	B_cell
ENSG00000178342:KCNG2	Celltype-specific RNA	TRUE	0.00276789	6.09648e-05	0	SNP	FALSE	SNP-only_QTL	B_cell
ENSG00000178381:ZFAND2A	Celltype-specific RNA	FALSE	0.000893162	0.000527671	0	SV	FALSE	No_QTL	B_cell
ENSG00000178385:PLEKHM3	Celltype-specific RNA	FALSE	0.00020229	0.00184701	0	SNP	FALSE	No_QTL	B_cell
ENSG00000178401:DNAJC22	Celltype-specific RNA	FALSE	0.0205268	0.00113264	0	SNP	FALSE	No_QTL	B_cell
ENSG00000178404:CEP295NL	Celltype-specific RNA	TRUE	0.00222826	7.62502e-07	0	SNP	FALSE	SNP-only_QTL	B_cell
ENSG00000178425:NT5DC1	Celltype-specific RNA	FALSE	0.00151606	0.000960576	0	SNP	FALSE	No_QTL	B_cell
ENSG00000178429:RPS3AP5	Celltype-specific RNA	FALSE	0.0303868	0.000777865	0	SNP	FALSE	No_QTL	B_cell
ENSG00000178445:GLDC	Celltype-specific RNA	FALSE	0.00379083	0.000688118	0	SNP	FALSE	No_QTL	B_cell
ENSG00000178449:COX14	Celltype-specific RNA	FALSE	0.0131146	0.00459138	0	SNP	FALSE	No_QTL	B_cell
ENSG00000178464:RPL10P16	Celltype-specific RNA	FALSE	0.0168767	0.000238803	0	SNP	FALSE	No_QTL	B_cell
ENSG00000178467:P4HTM	Celltype-specific RNA	FALSE	0.018358	0.000574591	0	SNP	FALSE	No_QTL	B_cell
ENSG00000178498:DTX3	Celltype-specific RNA	FALSE	0.0120867	0.00075517	0	SNP	FALSE	No_QTL	B_cell
ENSG00000178502:KLHL11	Celltype-specific RNA	FALSE	0.0250053	0.000305889	0	SNP	FALSE	No_QTL	B_cell
ENSG00000178537:SLC25A20	Celltype-specific RNA	FALSE	0.00151162	0.000486735	0	SNP	FALSE	No_QTL	B_cell
ENSG00000178538:CA8	Celltype-specific RNA	FALSE	0.00887822	0.00104262	0	SNP	FALSE	No_QTL	B_cell
ENSG00000178562:CD28	Celltype-specific RNA	FALSE	0.12707	0.00167401	0	SNP	FALSE	No_QTL	B_cell
ENSG00000178573:MAF	Celltype-specific RNA	TRUE	0.030192	3.78114e-05	0	SNP	FALSE	SNP-only_QTL	B_cell
ENSG00000178585:CTNNBIP1	Celltype-specific RNA	FALSE	0.0394785	0.000336286	0	SNP	FALSE	No_QTL	B_cell
ENSG00000178607:ERN1	Celltype-specific RNA	FALSE	0.00884063	0.000146718	0	SNP	FALSE	No_QTL	B_cell
ENSG00000178654:PPIAP33	Celltype-specific RNA	TRUE	5.47237e-05	5.14987e-05	0	SNP	FALSE	SV-QTL_noncausal	B_cell
ENSG00000178685:PARP10	Celltype-specific RNA	FALSE	0.00676815	0.000432127	0	SNP	FALSE	No_QTL	B_cell
ENSG00000178694:NSUN3	Celltype-specific RNA	FALSE	0.0336848	0.000881417	0	SNP	FALSE	No_QTL	B_cell
ENSG00000178695:KCTD12	Celltype-specific RNA	FALSE	0.00856944	0.000472824	0	SNP	FALSE	No_QTL	B_cell
ENSG00000178718:RPP25	Celltype-specific RNA	FALSE	0.0112042	0.000897433	0	SNP	FALSE	No_QTL	B_cell
ENSG00000178741:COX5A	Celltype-specific RNA	FALSE	0.000379969	0.000291648	0	SNP	FALSE	No_QTL	B_cell
ENSG00000178761:FAM219B	Celltype-specific RNA	FALSE	0.00108078	0.000905645	0	SNP	FALSE	No_QTL	B_cell
ENSG00000178814:OPLAH	Celltype-specific RNA	TRUE	0.00292505	9.90033e-06	0	SNP	FALSE	SNP-only_QTL	B_cell
ENSG00000178852:EFCAB13	Celltype-specific RNA	TRUE	0.0132479	6.54087e-05	0	SNP	FALSE	SNP-only_QTL	B_cell
ENSG00000178860:MSC	Celltype-specific RNA	TRUE	0.01266	5.22145e-05	0	SNP	FALSE	SNP-only_QTL	B_cell
ENSG00000178896:EXOSC4	Celltype-specific RNA	FALSE	0.00279507	0.000838027	0	SNP	FALSE	No_QTL	B_cell
ENSG00000178922:HYI	Celltype-specific RNA	TRUE	8.14483e-05	2.00714e-05	0	SNP	FALSE	SV-QTL_noncausal	B_cell
ENSG00000178950:GAK	Celltype-specific RNA	FALSE	0.00332014	0.000696838	0	SNP	FALSE	No_QTL	B_cell
ENSG00000178951:ZBTB7A	Celltype-specific RNA	FALSE	0.00426746	0.000204011	0	SNP	FALSE	No_QTL	B_cell
ENSG00000178952:TUFM	Celltype-specific RNA	TRUE	1.40368e-06	6.51606e-08	0	SNP	FALSE	SV-QTL_noncausal	B_cell
ENSG00000178966:RMI1	Celltype-specific RNA	FALSE	0.0098599	0.000220236	0	SNP	FALSE	No_QTL	B_cell
ENSG00000178971:CTC1	Celltype-specific RNA	TRUE	0.00337058	7.95214e-05	0	SNP	FALSE	SNP-only_QTL	B_cell
ENSG00000178974:FBXO34	Celltype-specific RNA	FALSE	0.0220069	0.00213687	0	SNP	FALSE	No_QTL	B_cell
ENSG00000178977:LINC00324	Celltype-specific RNA	FALSE	0.00393626	0.000246934	0	SNP	FALSE	No_QTL	B_cell
ENSG00000178988:MRFAP1L1	Celltype-specific RNA	TRUE	0.00163453	5.79671e-05	0	SNP	FALSE	SNP-only_QTL	B_cell
ENSG00000178996:SNX18	Celltype-specific RNA	FALSE	0.00947462	0.000833273	0	SNP	FALSE	No_QTL	B_cell
ENSG00000178999:AURKB	Celltype-specific RNA	TRUE	0.00258147	9.64747e-05	0	SNP	FALSE	SNP-only_QTL	B_cell
ENSG00000179021:C3orf38	Celltype-specific RNA	TRUE	0.0122176	3.48414e-05	0	SNP	FALSE	SNP-only_QTL	B_cell
ENSG00000179029:TMEM107	Celltype-specific RNA	FALSE	0.000282753	0.000561246	0	SV	FALSE	No_QTL	B_cell
ENSG00000179057:IGSF22	Celltype-specific RNA	FALSE	0.00217642	0.000280825	0	SNP	FALSE	No_QTL	B_cell
ENSG00000179085:DPM3	Celltype-specific RNA	FALSE	0.00345638	0.000133735	0	SNP	FALSE	No_QTL	B_cell
ENSG00000179088:C12orf42	Celltype-specific RNA	FALSE	0.0182577	0.000477794	0	SNP	FALSE	No_QTL	B_cell
ENSG00000179091:CYC1	Celltype-specific RNA	TRUE	8.45665e-05	2.96114e-06	0	SNP	FALSE	SV-QTL_noncausal	B_cell
ENSG00000179094:PER1	Celltype-specific RNA	FALSE	0.0273487	0.000173736	0	SNP	FALSE	No_QTL	B_cell
ENSG00000179097:HTR1F	Celltype-specific RNA	TRUE	0.00184761	9.61795e-05	0	SNP	FALSE	SNP-only_QTL	B_cell
ENSG00000179115:FARSA	Celltype-specific RNA	FALSE	0.00648876	0.00195522	0	SV	FALSE	No_QTL	B_cell
ENSG00000179119:SPTY2D1	Celltype-specific RNA	FALSE	0.0173406	0.000393387	0	SNP	FALSE	No_QTL	B_cell
ENSG00000179144:GIMAP7	Celltype-specific RNA	FALSE	0.00236671	0.00010987	0	SNP	FALSE	No_QTL	B_cell
ENSG00000179151:EDC3	Celltype-specific RNA	FALSE	0.0630841	0.000435769	0	SNP	FALSE	No_QTL	B_cell
ENSG00000179163:FUCA1	Celltype-specific RNA	TRUE	0.0033606	5.55578e-06	0	SNP	FALSE	SNP-only_QTL	B_cell
ENSG00000179178:TMEM125	Celltype-specific RNA	TRUE	0.000763192	2.26009e-05	0	SNP	FALSE	SNP-only_QTL	B_cell
ENSG00000179195:ZNF664	Celltype-specific RNA	FALSE	0.000551734	0.000145545	0	SNP	FALSE	No_QTL	B_cell
ENSG00000179271:GADD45GIP1	Celltype-specific RNA	TRUE	0.00769845	8.18145e-05	0	SNP	FALSE	SNP-only_QTL	B_cell
ENSG00000179292:TMEM151A	Celltype-specific RNA	FALSE	0.00422722	0.000462606	0	SNP	FALSE	No_QTL	B_cell
ENSG00000179299:NSUN7	Celltype-specific RNA	FALSE	0.0092983	0.00109595	0	SNP	FALSE	No_QTL	B_cell
ENSG00000179335:CLK3	Celltype-specific RNA	TRUE	0.0165407	7.08205e-05	0	SNP	FALSE	SNP-only_QTL	B_cell
ENSG00000179344:HLA-DQB1	Celltype-specific RNA	TRUE	5.98184e-23	3.89552e-21	1	SV	TRUE	SV-QTL_lead_var	B_cell	Sniffles2.INS.A4BM5,Sniffles2.DEL.A65M5,Sniffles2.DEL.A69M5,Sniffles2.DEL.A6AM5,Sniffles2.INS.A4DM5,Sniffles2.DEL.A6BM5
ENSG00000179348:GATA2	Celltype-specific RNA	TRUE	0.0409424	7.01242e-05	0	SNP	FALSE	SNP-only_QTL	B_cell
ENSG00000179364:PACS2	Celltype-specific RNA	FALSE	0.000328025	0.00046151	0	SNP	FALSE	No_QTL	B_cell
ENSG00000179388:EGR3	Celltype-specific RNA	TRUE	0.00707093	1.20624e-05	0	SNP	FALSE	SNP-only_QTL	B_cell
ENSG00000179409:GEMIN4	Celltype-specific RNA	TRUE	0.000437507	2.73526e-05	0	SNP	FALSE	SNP-only_QTL	B_cell
ENSG00000179455:MKRN3	Celltype-specific RNA	TRUE	0.00435347	6.70113e-05	0	SNP	FALSE	SNP-only_QTL	B_cell
ENSG00000179456:ZBTB18	Celltype-specific RNA	TRUE	0.0150499	3.79975e-05	0	SNP	FALSE	SNP-only_QTL	B_cell
ENSG00000179523:EIF3J-DT	Celltype-specific RNA	FALSE	0.00484227	0.000261389	0	SNP	FALSE	No_QTL	B_cell
ENSG00000179526:SHARPIN	Celltype-specific RNA	TRUE	8.85146e-05	0.000196349	0	SNP	FALSE	SV-QTL_noncausal	B_cell
ENSG00000179532:DNHD1	Celltype-specific RNA	FALSE	0.00363203	0.000540481	0	SNP	FALSE	No_QTL	B_cell
ENSG00000179564:LSMEM2	Celltype-specific RNA	FALSE	0.0182945	0.000625675	0	SNP	FALSE	No_QTL	B_cell
ENSG00000179571:NBPF17P	Celltype-specific RNA	TRUE	0.00871951	4.24453e-05	0	SNP	FALSE	SNP-only_QTL	B_cell
ENSG00000179583:CIITA	Celltype-specific RNA	FALSE	0.0652655	0.000709145	0	SNP	FALSE	No_QTL	B_cell
ENSG00000179588:ZFPM1	Celltype-specific RNA	TRUE	0.000215454	4.27753e-05	0	SNP	FALSE	SNP-only_QTL	B_cell
ENSG00000179598:PLD6	Celltype-specific RNA	FALSE	0.013926	0.000368729	0	SNP	FALSE	No_QTL	B_cell
ENSG00000179603:GRM8	Celltype-specific RNA	TRUE	0.0314347	1.96071e-06	0	SNP	FALSE	SNP-only_QTL	B_cell
ENSG00000179639:FCER1A	Celltype-specific RNA	TRUE	0.0257352	4.67416e-05	0	SNP	FALSE	SNP-only_QTL	B_cell
ENSG00000179698:WDR97	Celltype-specific RNA	FALSE	0.0015695	0.000328587	0	SNP	FALSE	No_QTL	B_cell
ENSG00000179715:PCED1B	Celltype-specific RNA	TRUE	0.0103287	9.18724e-05	0	SNP	FALSE	SNP-only_QTL	B_cell
ENSG00000179750:APOBEC3B	Celltype-specific RNA	FALSE	0.00063637	0.000668805	0	SNP	FALSE	No_QTL	B_cell
ENSG00000179766:ATP8B5P	Celltype-specific RNA	FALSE	0.0112477	0.000487432	0	SNP	FALSE	No_QTL	B_cell
ENSG00000179820:MYADM	Celltype-specific RNA	FALSE	0.00278392	0.000217488	0	SNP	FALSE	No_QTL	B_cell
ENSG00000179832:MROH1	Celltype-specific RNA	FALSE	0.00169494	0.00098898	0	SNP	FALSE	No_QTL	B_cell
ENSG00000179833:SERTAD2	Celltype-specific RNA	TRUE	0.0012871	6.87236e-05	0	SNP	FALSE	SNP-only_QTL	B_cell
ENSG00000179840:PIK3CD-AS1	Celltype-specific RNA	TRUE	0.0240907	2.15849e-05	0	SNP	FALSE	SNP-only_QTL	B_cell
ENSG00000179862:CITED4	Celltype-specific RNA	TRUE	0.0187025	8.76111e-05	0	SNP	FALSE	SNP-only_QTL	B_cell
ENSG00000179909:ZNF154	Celltype-specific RNA	TRUE	0.000390132	6.32807e-05	0	SNP	FALSE	SNP-only_QTL	B_cell
ENSG00000179918:SEPHS2	Celltype-specific RNA	FALSE	0.0024579	0.000152374	0	SNP	FALSE	No_QTL	B_cell
ENSG00000179922:ZNF784	Celltype-specific RNA	FALSE	0.00771078	0.000163981	0	SNP	FALSE	No_QTL	B_cell
ENSG00000179933:C14orf119	Celltype-specific RNA	TRUE	0.0256275	1.68748e-05	0	SNP	FALSE	SNP-only_QTL	B_cell
ENSG00000179935:LINC00652	Celltype-specific RNA	FALSE	0.0112045	0.000555185	0	SNP	FALSE	No_QTL	B_cell
ENSG00000179943:FIZ1	Celltype-specific RNA	TRUE	0.000105079	8.3455e-05	0	SNP	FALSE	SNP-only_QTL	B_cell
ENSG00000179958:DCTPP1	Celltype-specific RNA	FALSE	0.0152096	0.00105758	0	SNP	FALSE	No_QTL	B_cell
ENSG00000179965:ZNF771	Celltype-specific RNA	FALSE	0.00714097	0.00147179	0	SNP	FALSE	No_QTL	B_cell
ENSG00000179981:TSHZ1	Celltype-specific RNA	TRUE	0.00134437	5.95439e-05	0	SNP	FALSE	SNP-only_QTL	B_cell
ENSG00000179988:PSTK	Celltype-specific RNA	FALSE	0.0017156	0.000256084	0	SNP	FALSE	No_QTL	B_cell
ENSG00000180008:SOCS4	Celltype-specific RNA	FALSE	0.00441839	0.000621182	0	SNP	FALSE	No_QTL	B_cell
ENSG00000180035:ZNF48	Celltype-specific RNA	FALSE	0.0224644	0.000270953	0	SNP	FALSE	No_QTL	B_cell
ENSG00000180098:TRNAU1AP	Celltype-specific RNA	FALSE	0.00171819	0.00222066	0	SNP	FALSE	No_QTL	B_cell
ENSG00000180138:CSNK1A1L	Celltype-specific RNA	FALSE	0.0286015	0.000180432	0	SNP	FALSE	No_QTL	B_cell
ENSG00000180172:RPS12P23	Celltype-specific RNA	TRUE	0.0165934	6.65801e-05	0	SNP	FALSE	SNP-only_QTL	B_cell
ENSG00000180185:FAHD1	Celltype-specific RNA	FALSE	0.00180749	0.000102169	0	SNP	FALSE	No_QTL	B_cell
ENSG00000180198:RCC1	Celltype-specific RNA	FALSE	0.00665515	0.000239972	0	SNP	FALSE	No_QTL	B_cell
ENSG00000180228:PRKRA	Celltype-specific RNA	FALSE	0.00241653	0.000655107	0	SNP	FALSE	No_QTL	B_cell
ENSG00000180233:ZNRF2	Celltype-specific RNA	FALSE	0.0414995	0.000663105	0	SNP	FALSE	No_QTL	B_cell
ENSG00000180257:ZNF816	Celltype-specific RNA	FALSE	0.0140492	0.000421521	0	SNP	FALSE	No_QTL	B_cell
ENSG00000180263:FGD6	Celltype-specific RNA	FALSE	0.00237031	0.000375995	0	SNP	FALSE	No_QTL	B_cell
ENSG00000180287:PLD5	Celltype-specific RNA	FALSE	0.00456765	0.000144488	0	SNP	FALSE	No_QTL	B_cell
ENSG00000180329:CCDC43	Celltype-specific RNA	FALSE	0.00388621	0.000519526	0	SNP	FALSE	No_QTL	B_cell
ENSG00000180332:KCTD4	Celltype-specific RNA	FALSE	0.00564899	0.00110772	0	SNP	FALSE	No_QTL	B_cell
ENSG00000180336:MEIOC	Celltype-specific RNA	FALSE	0.00996484	0.000922697	0	SNP	FALSE	No_QTL	B_cell
ENSG00000180340:FZD2	Celltype-specific RNA	FALSE	0.0203715	0.00068371	0	SNP	FALSE	No_QTL	B_cell
ENSG00000180346:TIGD2	Celltype-specific RNA	FALSE	0.0270754	0.00140871	0	SNP	FALSE	No_QTL	B_cell
ENSG00000180354:MTURN	Celltype-specific RNA	FALSE	0.0135775	0.000272913	0	SNP	FALSE	No_QTL	B_cell
ENSG00000180357:ZNF609	Celltype-specific RNA	FALSE	0.00853311	0.000568029	0	SNP	FALSE	No_QTL	B_cell
ENSG00000180376:CCDC66	Celltype-specific RNA	FALSE	0.00754882	0.00166839	0	SNP	FALSE	No_QTL	B_cell
ENSG00000180385:EMC3-AS1	Celltype-specific RNA	TRUE	0.00313804	2.07105e-05	0	SNP	FALSE	SNP-only_QTL	B_cell
ENSG00000180389:ATP5F1EP2	Celltype-specific RNA	FALSE	0.00207882	0.000733244	0	SNP	FALSE	No_QTL	B_cell
ENSG00000180398:MCFD2	Celltype-specific RNA	FALSE	0.0140471	0.000168368	0	SNP	FALSE	No_QTL	B_cell
ENSG00000180423:HARBI1	Celltype-specific RNA	FALSE	0.0116127	0.000656639	0	SNP	FALSE	No_QTL	B_cell
ENSG00000180425:C11orf71	Celltype-specific RNA	FALSE	0.00371817	0.00139871	0	SNP	FALSE	No_QTL	B_cell
ENSG00000180448:ARHGAP45	Celltype-specific RNA	TRUE	0.00361817	4.6273e-05	0	SNP	FALSE	SNP-only_QTL	B_cell
ENSG00000180481:GLIPR1L2	Celltype-specific RNA	FALSE	0.0177025	0.00101106	0	SNP	FALSE	No_QTL	B_cell
ENSG00000180530:NRIP1	Celltype-specific RNA	FALSE	0.000268271	0.000122176	0	SNP	FALSE	No_QTL	B_cell
ENSG00000180543:TSPYL5	Celltype-specific RNA	FALSE	0.0099925	0.00025213	0	SNP	FALSE	No_QTL	B_cell
ENSG00000180549:FUT7	Celltype-specific RNA	FALSE	0.00061625	0.000692695	0	SNP	FALSE	No_QTL	B_cell
ENSG00000180581:SRP9P1	Celltype-specific RNA	TRUE	0.0143576	6.47727e-05	0	SNP	FALSE	SNP-only_QTL	B_cell
ENSG00000180626:ZNF594	Celltype-specific RNA	FALSE	0.00596539	0.000314958	0	SNP	FALSE	No_QTL	B_cell
ENSG00000180644:PRF1	Celltype-specific RNA	TRUE	0.00191245	5.20918e-05	0	SNP	FALSE	SNP-only_QTL	B_cell
ENSG00000180667:YOD1	Celltype-specific RNA	FALSE	0.00436342	0.000119524	0	SNP	FALSE	No_QTL	B_cell
ENSG00000180673:EXOC5P1	Celltype-specific RNA	TRUE	0.0440722	1.29453e-05	0	SNP	FALSE	SNP-only_QTL	B_cell
ENSG00000180694:TMEM64	Celltype-specific RNA	FALSE	0.023843	0.00355335	0	SNP	FALSE	No_QTL	B_cell
ENSG00000180708:OR10K2	Celltype-specific RNA	TRUE	0.0612226	2.00981e-06	0	SNP	FALSE	SNP-only_QTL	B_cell
ENSG00000180712:LINC02363	Celltype-specific RNA	FALSE	0.0140151	0.000180789	0	SNP	FALSE	No_QTL	B_cell
ENSG00000180730:SHISA2	Celltype-specific RNA	FALSE	0.00782899	0.000100013	0	SNP	FALSE	No_QTL	B_cell
ENSG00000180739:S1PR5	Celltype-specific RNA	TRUE	0.0179576	8.73254e-05	0	SNP	FALSE	SNP-only_QTL	B_cell
ENSG00000180747:SMG1P3	Celltype-specific RNA	TRUE	0.0125285	2.18961e-05	0	SNP	FALSE	SNP-only_QTL	B_cell
ENSG00000180758:GPR157	Celltype-specific RNA	FALSE	0.0270419	0.000669158	0	SNP	FALSE	No_QTL	B_cell
ENSG00000180764:PIPSL	Celltype-specific RNA	FALSE	0.0161865	0.000312015	0	SNP	FALSE	No_QTL	B_cell
ENSG00000180806:HOXC9	Celltype-specific RNA	TRUE	0.00236158	1.88956e-05	0	SNP	FALSE	SNP-only_QTL	B_cell
ENSG00000180817:PPA1	Celltype-specific RNA	FALSE	0.0134324	0.000665791	0	SNP	FALSE	No_QTL	B_cell
ENSG00000180822:PSMG4	Celltype-specific RNA	FALSE	0.000452051	0.000103826	0	SNP	FALSE	No_QTL	B_cell
ENSG00000180834:MAP6D1	Celltype-specific RNA	TRUE	0.00941751	9.80947e-05	0	SNP	FALSE	SNP-only_QTL	B_cell
ENSG00000180855:ZNF443	Celltype-specific RNA	FALSE	0.00622947	0.000425807	0	SNP	FALSE	No_QTL	B_cell
ENSG00000180884:ZNF792	Celltype-specific RNA	TRUE	0.000833095	2.75359e-05	0	SNP	FALSE	SNP-only_QTL	B_cell
ENSG00000180901:KCTD2	Celltype-specific RNA	FALSE	0.00425585	0.00023455	0	SNP	FALSE	No_QTL	B_cell
ENSG00000180902:D2HGDH	Celltype-specific RNA	FALSE	0.000195273	0.00415636	0	SNP	FALSE	No_QTL	B_cell
ENSG00000180917:CMTR2	Celltype-specific RNA	FALSE	0.00274818	0.000340091	0	SNP	FALSE	No_QTL	B_cell
ENSG00000180921:FAM83H	Celltype-specific RNA	FALSE	0.0160569	0.00048809	0	SNP	FALSE	No_QTL	B_cell
ENSG00000180992:MRPL14	Celltype-specific RNA	FALSE	0.0148133	0.000357313	0	SNP	FALSE	No_QTL	B_cell
ENSG00000180999:C1orf105	Celltype-specific RNA	TRUE	0.00793392	2.6721e-05	0	SNP	FALSE	SNP-only_QTL	B_cell
ENSG00000181004:BBS12	Celltype-specific RNA	FALSE	0.0108007	0.00448398	0	SNP	FALSE	No_QTL	B_cell
ENSG00000181007:ZFP82	Celltype-specific RNA	FALSE	0.013366	0.00335665	0	SNP	FALSE	No_QTL	B_cell
ENSG00000181016:LSMEM1	Celltype-specific RNA	FALSE	0.010917	0.00211433	0	SNP	FALSE	No_QTL	B_cell
ENSG00000181023:OR56B1	Celltype-specific RNA	TRUE	0.0156534	9.44039e-05	0	SNP	FALSE	SNP-only_QTL	B_cell
ENSG00000181026:AEN	Celltype-specific RNA	TRUE	0.018676	3.53492e-05	0	SNP	FALSE	SNP-only_QTL	B_cell
ENSG00000181027:FKRP	Celltype-specific RNA	FALSE	0.00679535	0.000594356	0	SNP	FALSE	No_QTL	B_cell
ENSG00000181029:TRAPPC5	Celltype-specific RNA	FALSE	0.00347092	0.000247248	0	SNP	FALSE	No_QTL	B_cell
ENSG00000181031:RPH3AL	Celltype-specific RNA	FALSE	0.00122539	0.000141452	0	SNP	FALSE	No_QTL	B_cell
ENSG00000181035:SLC25A42	Celltype-specific RNA	FALSE	0.000664278	0.000461074	0	SNP	FALSE	No_QTL	B_cell
ENSG00000181036:FCRL6	Celltype-specific RNA	FALSE	0.0213296	0.000359255	0	SNP	FALSE	No_QTL	B_cell
ENSG00000181061:HIGD1A	Celltype-specific RNA	FALSE	0.00134277	0.000292589	0	SNP	FALSE	No_QTL	B_cell
ENSG00000181104:F2R	Celltype-specific RNA	FALSE	0.000971422	0.000576037	0	SNP	FALSE	No_QTL	B_cell
ENSG00000181126:HLA-V	Celltype-specific RNA	TRUE	1.36176e-28	3.51745e-30	2	SNP	FALSE	SV-QTL_noncausal	B_cell
ENSG00000181135:ZNF707	Celltype-specific RNA	FALSE	0.004667	0.000160882	0	SNP	FALSE	No_QTL	B_cell
ENSG00000181192:DHTKD1	Celltype-specific RNA	FALSE	0.0355876	0.000154156	0	SNP	FALSE	No_QTL	B_cell
ENSG00000181195:PENK	Celltype-specific RNA	FALSE	0.00580809	0.00231753	0	SNP	FALSE	No_QTL	B_cell
ENSG00000181222:POLR2A	Celltype-specific RNA	TRUE	0.00118142	8.62056e-05	0	SNP	FALSE	SNP-only_QTL	B_cell
ENSG00000181240:SLC25A41	Celltype-specific RNA	TRUE	0.0025415	1.31512e-06	0	SNP	FALSE	SNP-only_QTL	B_cell
ENSG00000181264:TLCD5	Celltype-specific RNA	FALSE	0.0224677	0.00179094	0	SNP	FALSE	No_QTL	B_cell
ENSG00000181284:TMEM102	Celltype-specific RNA	FALSE	0.00201872	0.000421519	0	SNP	FALSE	No_QTL	B_cell
ENSG00000181322:NME9	Celltype-specific RNA	FALSE	0.0267445	0.000375519	0	SNP	FALSE	No_QTL	B_cell
ENSG00000181350:LRRC75A	Celltype-specific RNA	FALSE	0.014572	0.000802016	0	SNP	FALSE	No_QTL	B_cell
ENSG00000181378:CFAP65	Celltype-specific RNA	FALSE	0.0136454	0.000508077	0	SNP	FALSE	No_QTL	B_cell
ENSG00000181381:DDX60L	Celltype-specific RNA	FALSE	0.00677795	0.00164589	0	SNP	FALSE	No_QTL	B_cell
ENSG00000181396:OGFOD3	Celltype-specific RNA	TRUE	5.94663e-05	0.000225595	0	SNP	FALSE	SV-QTL_noncausal	B_cell
ENSG00000181404:WASHC1	Celltype-specific RNA	TRUE	0.000463053	3.82604e-05	0	SNP	FALSE	SNP-only_QTL	B_cell
ENSG00000181409:AATK	Celltype-specific RNA	FALSE	0.00471908	0.000362893	0	SNP	FALSE	No_QTL	B_cell
ENSG00000181450:ZNF678	Celltype-specific RNA	FALSE	0.0105246	0.000868878	0	SNP	FALSE	No_QTL	B_cell
ENSG00000181467:RAP2B	Celltype-specific RNA	FALSE	0.0241735	0.000169797	0	SNP	FALSE	No_QTL	B_cell
ENSG00000181523:SGSH	Celltype-specific RNA	TRUE	0.00538143	9.0385e-05	0	SNP	FALSE	SNP-only_QTL	B_cell
ENSG00000181524:RPL24P4	Celltype-specific RNA	FALSE	0.00478318	0.00107139	0	SNP	FALSE	No_QTL	B_cell
ENSG00000181555:SETD2	Celltype-specific RNA	FALSE	0.0512637	0.00257132	0	SNP	FALSE	No_QTL	B_cell
ENSG00000181585:TMIE	Celltype-specific RNA	FALSE	0.00523116	0.000760279	0	SNP	FALSE	No_QTL	B_cell
ENSG00000181610:MRPS23	Celltype-specific RNA	FALSE	0.00216946	0.000101515	0	SNP	FALSE	No_QTL	B_cell
ENSG00000181619:GPR135	Celltype-specific RNA	FALSE	0.0200468	0.000743206	0	SNP	FALSE	No_QTL	B_cell
ENSG00000181626:ANKRD62	Celltype-specific RNA	FALSE	0.00211402	0.000102241	0	SNP	FALSE	No_QTL	B_cell
ENSG00000181631:P2RY13	Celltype-specific RNA	TRUE	0.00528341	8.81554e-05	0	SNP	FALSE	SNP-only_QTL	B_cell
ENSG00000181638:ZFP41	Celltype-specific RNA	FALSE	0.00393677	0.00139292	0	SNP	FALSE	No_QTL	B_cell
ENSG00000181652:ATG9B	Celltype-specific RNA	FALSE	0.00296653	0.000704605	0	SNP	FALSE	No_QTL	B_cell
ENSG00000181666:ZNF875	Celltype-specific RNA	FALSE	0.000225965	0.000277275	0	SV	FALSE	No_QTL	B_cell
ENSG00000181690:PLAG1	Celltype-specific RNA	FALSE	0.00378495	0.000603291	0	SNP	FALSE	No_QTL	B_cell
ENSG00000181722:ZBTB20	Celltype-specific RNA	FALSE	0.0334758	0.000415122	0	SNP	FALSE	No_QTL	B_cell
ENSG00000181744:DIPK2A	Celltype-specific RNA	FALSE	0.000664643	0.000744219	0	SV	FALSE	No_QTL	B_cell
ENSG00000181785:OR5AS1	Celltype-specific RNA	FALSE	0.0265482	0.000180807	0	SV	FALSE	No_QTL	B_cell
ENSG00000181788:SIAH2	Celltype-specific RNA	FALSE	0.00835117	0.000196523	0	SNP	FALSE	No_QTL	B_cell
ENSG00000181790:ADGRB1	Celltype-specific RNA	TRUE	0.00166808	7.54693e-05	0	SNP	FALSE	SNP-only_QTL	B_cell
ENSG00000181800:CELF2-AS1	Celltype-specific RNA	FALSE	0.00202499	0.000124925	0	SNP	FALSE	No_QTL	B_cell
ENSG00000181804:SLC9A9	Celltype-specific RNA	FALSE	0.01652	0.000322303	0	SNP	FALSE	No_QTL	B_cell
ENSG00000181817:LSM10	Celltype-specific RNA	FALSE	0.0440972	0.000558786	0	SNP	FALSE	No_QTL	B_cell
ENSG00000181830:SLC35C1	Celltype-specific RNA	FALSE	0.0446326	0.000983731	0	SNP	FALSE	No_QTL	B_cell
ENSG00000181847:TIGIT	Celltype-specific RNA	FALSE	0.00268141	0.00124093	0	SNP	FALSE	No_QTL	B_cell
ENSG00000181873:IBA57	Celltype-specific RNA	FALSE	0.00991726	0.00300415	0	SNP	FALSE	No_QTL	B_cell
ENSG00000181885:CLDN7	Celltype-specific RNA	FALSE	0.00379166	0.000837324	0	SNP	FALSE	No_QTL	B_cell
ENSG00000181894:ZNF329	Celltype-specific RNA	FALSE	0.00754143	0.000136331	0	SNP	FALSE	No_QTL	B_cell
ENSG00000181904:C5orf24	Celltype-specific RNA	FALSE	0.00518501	0.000211451	0	SNP	FALSE	No_QTL	B_cell
ENSG00000181915:ADO	Celltype-specific RNA	TRUE	0.0233979	9.44584e-07	0	SNP	FALSE	SNP-only_QTL	B_cell
ENSG00000181924:COA4	Celltype-specific RNA	FALSE	0.0358708	0.000478556	0	SV	FALSE	No_QTL	B_cell
ENSG00000181929:PRKAG1	Celltype-specific RNA	FALSE	0.0347353	0.000544431	0	SNP	FALSE	No_QTL	B_cell
ENSG00000181991:MRPS11	Celltype-specific RNA	FALSE	0.00113985	0.000652193	0	SNP	FALSE	No_QTL	B_cell
ENSG00000182010:RTKN2	Celltype-specific RNA	TRUE	0.0121926	4.99928e-05	0	SNP	FALSE	SNP-only_QTL	B_cell
ENSG00000182022:CHST15	Celltype-specific RNA	FALSE	0.00346186	0.00075575	0	SNP	FALSE	No_QTL	B_cell
ENSG00000182054:IDH2	Celltype-specific RNA	FALSE	0.00458702	0.00025414	0	SNP	FALSE	No_QTL	B_cell
ENSG00000182087:TMEM259	Celltype-specific RNA	FALSE	0.00163479	0.000173779	0	SNP	FALSE	No_QTL	B_cell
ENSG00000182093:GET1	Celltype-specific RNA	FALSE	0.00371126	0.000538974	0	SNP	FALSE	No_QTL	B_cell
ENSG00000182117:NOP10	Celltype-specific RNA	TRUE	0.0234527	3.02583e-05	0	SNP	FALSE	SNP-only_QTL	B_cell
ENSG00000182141:ZNF708	Celltype-specific RNA	FALSE	0.039247	0.00284219	0	SNP	FALSE	No_QTL	B_cell
ENSG00000182154:MRPL41	Celltype-specific RNA	TRUE	0.00225546	5.14882e-06	0	SNP	FALSE	SNP-only_QTL	B_cell
ENSG00000182156:ENPP7	Celltype-specific RNA	TRUE	0.00188037	1.89619e-05	0	SV	FALSE	SNP-only_QTL	B_cell
ENSG00000182158:CREB3L2	Celltype-specific RNA	FALSE	0.0512474	0.000623525	0	SNP	FALSE	No_QTL	B_cell
ENSG00000182165:TP53TG1	Celltype-specific RNA	FALSE	0.00980377	0.00603503	0	SV	FALSE	No_QTL	B_cell
ENSG00000182173:TSEN54	Celltype-specific RNA	TRUE	0.00213136	4.3676e-05	0	SNP	FALSE	SNP-only_QTL	B_cell
ENSG00000182179:UBA7	Celltype-specific RNA	TRUE	0.00114202	2.96477e-05	0	SNP	FALSE	SNP-only_QTL	B_cell
ENSG00000182180:MRPS16	Celltype-specific RNA	FALSE	0.00545288	0.00130961	0	SNP	FALSE	No_QTL	B_cell
ENSG00000182183:SHISAL2A	Celltype-specific RNA	FALSE	0.00345206	0.000177485	0	SNP	FALSE	No_QTL	B_cell
ENSG00000182185:RAD51B	Celltype-specific RNA	FALSE	0.0353094	0.00261843	0	SNP	FALSE	No_QTL	B_cell
ENSG00000182197:EXT1	Celltype-specific RNA	TRUE	0.0153218	3.21264e-05	0	SNP	FALSE	SNP-only_QTL	B_cell
ENSG00000182199:SHMT2	Celltype-specific RNA	FALSE	0.00814978	0.00233937	0	SNP	FALSE	No_QTL	B_cell
ENSG00000182208:MOB2	Celltype-specific RNA	FALSE	0.00372321	0.000141905	0	SNP	FALSE	No_QTL	B_cell
ENSG00000182224:CYB5D1	Celltype-specific RNA	FALSE	0.00345609	0.00112901	0	SNP	FALSE	No_QTL	B_cell
ENSG00000182240:BACE2	Celltype-specific RNA	FALSE	0.00132819	0.00109773	0	SNP	FALSE	No_QTL	B_cell
ENSG00000182253:SYNM	Celltype-specific RNA	FALSE	0.00667587	0.000649784	0	SNP	FALSE	No_QTL	B_cell
ENSG00000182263:FIGN	Celltype-specific RNA	FALSE	0.000905783	0.000383579	0	SNP	FALSE	No_QTL	B_cell
ENSG00000182307:C8orf33	Celltype-specific RNA	TRUE	0.00575673	6.46873e-05	0	SNP	FALSE	SNP-only_QTL	B_cell
ENSG00000182308:DCAF4L1	Celltype-specific RNA	FALSE	0.00784496	0.000142569	0	SNP	FALSE	No_QTL	B_cell
ENSG00000182324:KCNJ14	Celltype-specific RNA	FALSE	0.00736066	0.00203777	0	SNP	FALSE	No_QTL	B_cell
ENSG00000182325:FBXL6	Celltype-specific RNA	FALSE	0.02149	0.00298775	0	SNP	FALSE	No_QTL	B_cell
ENSG00000182326:C1S	Celltype-specific RNA	FALSE	0.00277569	0.000136288	0	SNP	FALSE	No_QTL	B_cell
ENSG00000182327:GLTPD2	Celltype-specific RNA	FALSE	0.0254442	0.00017873	0	SNP	FALSE	No_QTL	B_cell
ENSG00000182329:KIAA2012	Celltype-specific RNA	FALSE	0.00876891	0.000182187	0	SNP	FALSE	No_QTL	B_cell
ENSG00000182351:CRIP1P4	Celltype-specific RNA	TRUE	0.00800595	4.91343e-05	0	SNP	FALSE	SNP-only_QTL	B_cell
ENSG00000182359:KBTBD3	Celltype-specific RNA	FALSE	0.00666164	0.00233238	0	SNP	FALSE	No_QTL	B_cell
ENSG00000182362:YBEY	Celltype-specific RNA	TRUE	4.38088e-05	1.73518e-06	0	SNP	FALSE	SV-QTL_noncausal	B_cell
ENSG00000182366:FAM87A	Celltype-specific RNA	TRUE	0.00115713	8.63259e-06	0	SNP	FALSE	SNP-only_QTL	B_cell
ENSG00000182372:CLN8	Celltype-specific RNA	TRUE	0.000239857	7.54857e-05	0	SNP	FALSE	SNP-only_QTL	B_cell
ENSG00000182383:RPL27AP5	Celltype-specific RNA	FALSE	0.0416287	0.00142809	0	SNP	FALSE	No_QTL	B_cell
ENSG00000182400:TRAPPC6B	Celltype-specific RNA	FALSE	0.02716	0.000196752	0	SNP	FALSE	No_QTL	B_cell
ENSG00000182405:PGBD4	Celltype-specific RNA	TRUE	0.0205976	7.89383e-05	0	SNP	FALSE	SNP-only_QTL	B_cell
ENSG00000182446:NPLOC4	Celltype-specific RNA	FALSE	0.00313122	0.000723074	0	SNP	FALSE	No_QTL	B_cell
ENSG00000182463:TSHZ2	Celltype-specific RNA	FALSE	0.0101785	0.000610713	0	SNP	FALSE	No_QTL	B_cell
ENSG00000182472:CAPN12	Celltype-specific RNA	FALSE	0.0027401	0.00163953	0	SNP	FALSE	No_QTL	B_cell
ENSG00000182481:KPNA2	Celltype-specific RNA	TRUE	0.00266096	3.51786e-06	0	SNP	FALSE	SNP-only_QTL	B_cell
ENSG00000182504:CEP97	Celltype-specific RNA	TRUE	0.0268069	2.98483e-05	0	SNP	FALSE	SNP-only_QTL	B_cell
ENSG00000182511:FES	Celltype-specific RNA	FALSE	0.000101536	0.00012816	0	SNP	FALSE	No_QTL	B_cell
ENSG00000182512:GLRX5	Celltype-specific RNA	TRUE	0.0171539	1.59547e-05	0	SNP	FALSE	SNP-only_QTL	B_cell
ENSG00000182534:MXRA7	Celltype-specific RNA	TRUE	0.00282263	2.15644e-09	1	SNP	FALSE	SNP-only_QTL	B_cell
ENSG00000182544:MFSD5	Celltype-specific RNA	FALSE	0.00138596	0.00327991	0	SNP	FALSE	No_QTL	B_cell
ENSG00000182551:ADI1	Celltype-specific RNA	FALSE	0.00663112	0.000388095	0	SNP	FALSE	No_QTL	B_cell
ENSG00000182552:RWDD4	Celltype-specific RNA	TRUE	0.00123134	9.80814e-05	0	SNP	FALSE	SNP-only_QTL	B_cell
ENSG00000182557:SPNS3	Celltype-specific RNA	FALSE	0.00494516	0.000854147	0	SNP	FALSE	No_QTL	B_cell
ENSG00000182568:SATB1	Celltype-specific RNA	FALSE	0.0144658	0.000772543	0	SNP	FALSE	No_QTL	B_cell
ENSG00000182578:CSF1R	Celltype-specific RNA	FALSE	0.00304921	0.000188982	0	SNP	FALSE	No_QTL	B_cell
ENSG00000182585:EPGN	Celltype-specific RNA	FALSE	0.0485003	0.0012982	0	SNP	FALSE	No_QTL	B_cell
ENSG00000182600:SNORC	Celltype-specific RNA	TRUE	0.00185844	1.97834e-05	0	SNP	FALSE	SNP-only_QTL	B_cell
ENSG00000182606:TRAK1	Celltype-specific RNA	FALSE	0.00608643	0.000717176	0	SNP	FALSE	No_QTL	B_cell
ENSG00000182612:TSPAN10	Celltype-specific RNA	FALSE	0.00385845	0.000827417	0	SNP	FALSE	No_QTL	B_cell
ENSG00000182621:PLCB1	Celltype-specific RNA	FALSE	0.00992379	0.000124112	0	SNP	FALSE	No_QTL	B_cell
ENSG00000182628:SKA2	Celltype-specific RNA	FALSE	0.0195946	0.000614885	0	SV	FALSE	No_QTL	B_cell
ENSG00000182685:BRICD5	Celltype-specific RNA	FALSE	0.00265573	0.00168217	0	SNP	FALSE	No_QTL	B_cell
ENSG00000182687:GALR2	Celltype-specific RNA	TRUE	0.000158346	1.44436e-06	0	SNP	FALSE	SNP-only_QTL	B_cell
ENSG00000182700:IGIP	Celltype-specific RNA	FALSE	0.0422619	0.00357723	0	SNP	FALSE	No_QTL	B_cell
ENSG00000182718:ANXA2	Celltype-specific RNA	FALSE	0.00865667	0.000763435	0	SNP	FALSE	No_QTL	B_cell
ENSG00000182747:SLC35D3	Celltype-specific RNA	TRUE	0.0136734	1.81737e-05	0	SNP	FALSE	SNP-only_QTL	B_cell
ENSG00000182752:PAPPA	Celltype-specific RNA	TRUE	6.60438e-05	0.000356152	0	SNP	FALSE	SV-QTL_noncausal	B_cell
ENSG00000182768:NGRN	Celltype-specific RNA	FALSE	0.00471537	0.000307153	0	SNP	FALSE	No_QTL	B_cell
ENSG00000182809:CRIP2	Celltype-specific RNA	TRUE	0.00291253	4.65666e-06	0	SNP	FALSE	SNP-only_QTL	B_cell
ENSG00000182814:FUNDC2P2	Celltype-specific RNA	FALSE	0.0281124	0.000799046	0	SNP	FALSE	No_QTL	B_cell
ENSG00000182827:ACBD3	Celltype-specific RNA	FALSE	0.00625756	0.0014485	0	SNP	FALSE	No_QTL	B_cell
ENSG00000182853:VMO1	Celltype-specific RNA	TRUE	0.00338714	4.61592e-05	0	SNP	FALSE	SNP-only_QTL	B_cell
ENSG00000182858:ALG12	Celltype-specific RNA	TRUE	0.000184936	4.71096e-05	0	SNP	FALSE	SNP-only_QTL	B_cell
ENSG00000182866:LCK	Celltype-specific RNA	TRUE	0.0598368	8.38441e-05	0	SNP	FALSE	SNP-only_QTL	B_cell
ENSG00000182871:COL18A1	Celltype-specific RNA	TRUE	0.000753893	5.325e-05	0	SNP	FALSE	SNP-only_QTL	B_cell
ENSG00000182873:PRKCZ-AS1	Celltype-specific RNA	TRUE	0.00106529	6.65581e-07	1	SNP	FALSE	SNP-only_QTL	B_cell
ENSG00000182901:RGS7	Celltype-specific RNA	TRUE	0.0130954	7.88678e-05	0	SNP	FALSE	SNP-only_QTL	B_cell
ENSG00000182919:C11orf54	Celltype-specific RNA	FALSE	0.0516237	0.00152502	0	SNP	FALSE	No_QTL	B_cell
ENSG00000182957:SPATA13	Celltype-specific RNA	FALSE	0.0189938	0.000201487	0	SNP	FALSE	No_QTL	B_cell
ENSG00000182973:CNOT10	Celltype-specific RNA	TRUE	0.0024008	7.15346e-05	0	SNP	FALSE	SNP-only_QTL	B_cell
ENSG00000182985:CADM1	Celltype-specific RNA	FALSE	0.0080446	0.000477615	0	SNP	FALSE	No_QTL	B_cell
ENSG00000182986:ZNF320	Celltype-specific RNA	TRUE	0.00437967	1.23133e-05	0	SNP	FALSE	SNP-only_QTL	B_cell
ENSG00000183010:PYCR1	Celltype-specific RNA	FALSE	0.00259619	0.000307812	0	SNP	FALSE	No_QTL	B_cell
ENSG00000183011:NAA38	Celltype-specific RNA	FALSE	0.00204629	0.000104246	0	SNP	FALSE	No_QTL	B_cell
ENSG00000183020:AP2A2	Celltype-specific RNA	TRUE	8.75032e-05	0.000152674	0	SV	FALSE	SV-QTL_noncausal	B_cell
ENSG00000183036:PCP4	Celltype-specific RNA	TRUE	0.000878513	1.09281e-06	0	SNP	FALSE	SNP-only_QTL	B_cell
ENSG00000183066:WBP2NL	Celltype-specific RNA	FALSE	0.0218045	0.000887696	0	SNP	FALSE	No_QTL	B_cell
ENSG00000183077:AFMID	Celltype-specific RNA	FALSE	0.00383296	0.000771712	0	SV	FALSE	No_QTL	B_cell
ENSG00000183091:NEB	Celltype-specific RNA	FALSE	0.0243901	0.000752093	0	SNP	FALSE	No_QTL	B_cell
ENSG00000183092:BEGAIN	Celltype-specific RNA	FALSE	0.00599625	0.000258033	0	SNP	FALSE	No_QTL	B_cell
ENSG00000183098:GPC6	Celltype-specific RNA	FALSE	0.0169284	0.000330507	0	SNP	FALSE	No_QTL	B_cell
ENSG00000183111:ARHGEF37	Celltype-specific RNA	TRUE	0.0121649	3.05059e-05	0	SNP	FALSE	SNP-only_QTL	B_cell
ENSG00000183134:PTGDR2	Celltype-specific RNA	FALSE	0.00849703	0.0003256	0	SV	FALSE	No_QTL	B_cell
ENSG00000183137:CEP57L1	Celltype-specific RNA	FALSE	0.0251195	0.00092218	0	SNP	FALSE	No_QTL	B_cell
ENSG00000183145:RIPPLY3	Celltype-specific RNA	TRUE	2.3366e-05	2.51907e-06	1	SNP	FALSE	SV-QTL_noncausal	B_cell
ENSG00000183155:RABIF	Celltype-specific RNA	FALSE	0.0119159	0.000422175	0	SNP	FALSE	No_QTL	B_cell
ENSG00000183161:FANCF	Celltype-specific RNA	TRUE	0.00338686	9.79022e-05	0	SNP	FALSE	SNP-only_QTL	B_cell
ENSG00000183166:CALN1	Celltype-specific RNA	TRUE	0.00649267	1.01141e-05	0	SNP	FALSE	SNP-only_QTL	B_cell
ENSG00000183172:SMDT1	Celltype-specific RNA	TRUE	2.26784e-14	1.62252e-17	1	SNP	FALSE	SV-QTL_noncausal	B_cell
ENSG00000183199:HSP90AB3P	Celltype-specific RNA	FALSE	0.0256415	0.00179813	0	SNP	FALSE	No_QTL	B_cell
ENSG00000183207:RUVBL2	Celltype-specific RNA	FALSE	0.00329192	0.000132723	0	SNP	FALSE	No_QTL	B_cell
ENSG00000183248:PRR36	Celltype-specific RNA	TRUE	0.000894147	8.70637e-05	0	SNP	FALSE	SNP-only_QTL	B_cell
ENSG00000183249:NF1P3	Celltype-specific RNA	TRUE	0.0196882	3.2069e-05	0	SNP	FALSE	SNP-only_QTL	B_cell
ENSG00000183250:LINC01547	Celltype-specific RNA	TRUE	0.000735163	2.98227e-05	0	SNP	FALSE	SNP-only_QTL	B_cell
ENSG00000183258:DDX41	Celltype-specific RNA	FALSE	0.00763934	0.000138671	0	SNP	FALSE	No_QTL	B_cell
ENSG00000183298:RPSAP19	Celltype-specific RNA	FALSE	0.0371091	0.000112987	0	SV	FALSE	No_QTL	B_cell
ENSG00000183323:CCDC125	Celltype-specific RNA	FALSE	0.00918729	0.000414097	0	SNP	FALSE	No_QTL	B_cell
ENSG00000183340:JRKL	Celltype-specific RNA	FALSE	0.0321422	0.000407187	0	SNP	FALSE	No_QTL	B_cell
ENSG00000183346:CABCOCO1	Celltype-specific RNA	TRUE	0.0319684	3.85287e-05	0	SNP	FALSE	SNP-only_QTL	B_cell
ENSG00000183347:GBP6	Celltype-specific RNA	TRUE	0.00100643	9.01898e-05	0	SV	FALSE	SNP-only_QTL	B_cell
ENSG00000183396:TMEM89	Celltype-specific RNA	FALSE	0.0031315	0.00220705	0	SNP	FALSE	No_QTL	B_cell
ENSG00000183432:ZBTB8OSP1	Celltype-specific RNA	FALSE	0.0111325	0.000404292	0	SNP	FALSE	No_QTL	B_cell
ENSG00000183474:GTF2H2C	Celltype-specific RNA	FALSE	0.0294927	0.000902458	0	SNP	FALSE	No_QTL	B_cell
ENSG00000183475:ASB7	Celltype-specific RNA	FALSE	0.00218291	0.000382415	0	SNP	FALSE	No_QTL	B_cell
ENSG00000183495:EP400	Celltype-specific RNA	FALSE	0.00139865	0.000290802	0	SNP	FALSE	No_QTL	B_cell
ENSG00000183508:TENT5C	Celltype-specific RNA	FALSE	0.0583639	0.000395247	0	SV	FALSE	No_QTL	B_cell
ENSG00000183520:UTP11	Celltype-specific RNA	FALSE	0.0200739	0.000312213	0	SNP	FALSE	No_QTL	B_cell
ENSG00000183527:PSMG1	Celltype-specific RNA	TRUE	0.000314115	8.83104e-05	0	SV	FALSE	SNP-only_QTL	B_cell
ENSG00000183576:SETD3	Celltype-specific RNA	FALSE	0.0195282	0.000388632	0	SNP	FALSE	No_QTL	B_cell
ENSG00000183578:TNFAIP8L3	Celltype-specific RNA	FALSE	0.00143497	0.00274628	0	SNP	FALSE	No_QTL	B_cell
ENSG00000183580:FBXL7	Celltype-specific RNA	FALSE	0.00700947	0.000213542	0	SNP	FALSE	No_QTL	B_cell
ENSG00000183597:TANGO2	Celltype-specific RNA	FALSE	0.0121984	0.000226429	0	SNP	FALSE	No_QTL	B_cell
ENSG00000183604:SMG1P5	Celltype-specific RNA	FALSE	0.00102918	0.000168397	0	SNP	FALSE	No_QTL	B_cell
ENSG00000183617:MRPL54	Celltype-specific RNA	TRUE	0.0010423	7.33753e-05	0	SNP	FALSE	SNP-only_QTL	B_cell
ENSG00000183624:HMCES	Celltype-specific RNA	FALSE	0.0171356	0.000976369	0	SNP	FALSE	No_QTL	B_cell
ENSG00000183665:TRMT12	Celltype-specific RNA	TRUE	0.00591019	6.36195e-05	0	SNP	FALSE	SNP-only_QTL	B_cell
ENSG00000183682:BMP8A	Celltype-specific RNA	FALSE	0.00201429	0.000269471	0	SNP	FALSE	No_QTL	B_cell
ENSG00000183684:ALYREF	Celltype-specific RNA	TRUE	0.000717586	7.79791e-05	0	SNP	FALSE	SNP-only_QTL	B_cell
ENSG00000183688:RFLNB	Celltype-specific RNA	TRUE	0.00139964	9.67298e-05	0	SNP	FALSE	SNP-only_QTL	B_cell
ENSG00000183691:NOG	Celltype-specific RNA	FALSE	0.00699073	0.000326587	0	SNP	FALSE	No_QTL	B_cell
ENSG00000183696:UPP1	Celltype-specific RNA	TRUE	0.0193016	5.79736e-05	0	SNP	FALSE	SNP-only_QTL	B_cell
ENSG00000183718:TRIM52	Celltype-specific RNA	FALSE	0.00443764	0.000111383	0	SNP	FALSE	No_QTL	B_cell
ENSG00000183723:CMTM4	Celltype-specific RNA	FALSE	0.0327111	0.00136287	0	SNP	FALSE	No_QTL	B_cell
ENSG00000183726:TMEM50A	Celltype-specific RNA	FALSE	0.00663634	0.000835015	0	SNP	FALSE	No_QTL	B_cell
ENSG00000183734:ASCL2	Celltype-specific RNA	FALSE	0.0018701	0.000186512	0	SNP	FALSE	No_QTL	B_cell
ENSG00000183735:TBK1	Celltype-specific RNA	TRUE	0.000888924	9.42391e-05	0	SNP	FALSE	SNP-only_QTL	B_cell
ENSG00000183741:CBX6	Celltype-specific RNA	FALSE	0.00365918	0.000824617	0	SNP	FALSE	No_QTL	B_cell
ENSG00000183763:TRAIP	Celltype-specific RNA	FALSE	0.0191822	0.00299195	0	SNP	FALSE	No_QTL	B_cell
ENSG00000183773:AIFM3	Celltype-specific RNA	FALSE	0.00284772	0.000263771	0	SNP	FALSE	No_QTL	B_cell
ENSG00000183779:ZNF703	Celltype-specific RNA	FALSE	0.00280758	0.000163783	0	SNP	FALSE	No_QTL	B_cell
ENSG00000183784:DOCK8-AS1	Celltype-specific RNA	FALSE	0.00217111	0.000867787	0	SV	FALSE	No_QTL	B_cell
ENSG00000183785:TUBA8	Celltype-specific RNA	TRUE	0.000203493	8.87823e-05	0	SNP	FALSE	SNP-only_QTL	B_cell
ENSG00000183793:NPIPA5	Celltype-specific RNA	TRUE	0.00163686	2.9142e-08	1	SNP	FALSE	SNP-only_QTL	B_cell
ENSG00000183801:OLFML1	Celltype-specific RNA	FALSE	0.00576245	0.000209184	0	SNP	FALSE	No_QTL	B_cell
ENSG00000183808:RBM12B	Celltype-specific RNA	FALSE	0.0120911	0.000457175	0	SNP	FALSE	No_QTL	B_cell
ENSG00000183814:LIN9	Celltype-specific RNA	FALSE	0.0292934	0.000146512	0	SNP	FALSE	No_QTL	B_cell
ENSG00000183840:GPR39	Celltype-specific RNA	FALSE	0.0104607	0.000303905	0	SNP	FALSE	No_QTL	B_cell
ENSG00000183864:TOB2	Celltype-specific RNA	FALSE	0.00768744	0.00194784	0	SNP	FALSE	No_QTL	B_cell
ENSG00000183873:SCN5A	Celltype-specific RNA	FALSE	0.0221067	0.000833401	0	SNP	FALSE	No_QTL	B_cell
ENSG00000183891:TTC32	Celltype-specific RNA	TRUE	0.00021516	6.17853e-08	1	SNP	FALSE	SNP-only_QTL	B_cell
ENSG00000183935:HTR7P1	Celltype-specific RNA	FALSE	0.000138226	0.000130495	0	SNP	FALSE	No_QTL	B_cell
ENSG00000183955:KMT5A	Celltype-specific RNA	FALSE	0.0247325	0.000119354	0	SNP	FALSE	No_QTL	B_cell
ENSG00000183960:KCNH8	Celltype-specific RNA	TRUE	0.00058032	2.46573e-06	0	SNP	FALSE	SNP-only_QTL	B_cell
ENSG00000183963:SMTN	Celltype-specific RNA	FALSE	0.0143898	0.00379897	0	SNP	FALSE	No_QTL	B_cell
ENSG00000183978:COA3	Celltype-specific RNA	FALSE	0.00458394	0.000899182	0	SNP	FALSE	No_QTL	B_cell
ENSG00000184009:ACTG1	Celltype-specific RNA	TRUE	0.00164504	3.32461e-05	0	SNP	FALSE	SNP-only_QTL	B_cell
ENSG00000184047:DIABLO	Celltype-specific RNA	FALSE	0.0113673	0.000657408	0	SNP	FALSE	No_QTL	B_cell
ENSG00000184060:ADAP2	Celltype-specific RNA	FALSE	0.010499	0.000377728	0	SNP	FALSE	No_QTL	B_cell
ENSG00000184068:SREBF2-AS1	Celltype-specific RNA	FALSE	0.00443474	0.000907163	0	SNP	FALSE	No_QTL	B_cell
ENSG00000184076:UQCR10	Celltype-specific RNA	FALSE	0.0113089	0.000530289	0	SNP	FALSE	No_QTL	B_cell
ENSG00000184110:EIF3C	Celltype-specific RNA	FALSE	0.00210766	0.000814032	0	SNP	FALSE	No_QTL	B_cell
ENSG00000184117:NIPSNAP1	Celltype-specific RNA	FALSE	0.00762012	0.00154558	0	SNP	FALSE	No_QTL	B_cell
ENSG00000184144:CNTN2	Celltype-specific RNA	TRUE	0.0155459	4.75651e-05	0	SNP	FALSE	SNP-only_QTL	B_cell
ENSG00000184162:NR2C2AP	Celltype-specific RNA	FALSE	0.0160045	0.000261719	0	SNP	FALSE	No_QTL	B_cell
ENSG00000184163:C1QTNF12	Celltype-specific RNA	FALSE	0.0111177	0.000334454	0	SV	FALSE	No_QTL	B_cell
ENSG00000184164:CRELD2	Celltype-specific RNA	FALSE	0.00220185	0.00121258	0	SNP	FALSE	No_QTL	B_cell
ENSG00000184182:UBE2F	Celltype-specific RNA	FALSE	0.0013528	0.000914514	0	SNP	FALSE	No_QTL	B_cell
ENSG00000184207:PGP	Celltype-specific RNA	TRUE	0.000629762	9.43032e-05	0	SNP	FALSE	SNP-only_QTL	B_cell
ENSG00000184226:PCDH9	Celltype-specific RNA	TRUE	0.0133227	1.12136e-06	1	SNP	FALSE	SNP-only_QTL	B_cell
ENSG00000184271:POU6F1	Celltype-specific RNA	FALSE	0.0517885	0.00186176	0	SNP	FALSE	No_QTL	B_cell
ENSG00000184281:TSSC4	Celltype-specific RNA	FALSE	0.00178083	0.000293801	0	SNP	FALSE	No_QTL	B_cell
ENSG00000184305:CCSER1	Celltype-specific RNA	FALSE	0.0224177	0.00093783	0	SNP	FALSE	No_QTL	B_cell
ENSG00000184319:RPL23AP82	Celltype-specific RNA	FALSE	0.00138992	0.000863824	0	SNP	FALSE	No_QTL	B_cell
ENSG00000184384:MAML2	Celltype-specific RNA	FALSE	0.008149	0.000135613	0	SNP	FALSE	No_QTL	B_cell
ENSG00000184423:RPL23AP38	Celltype-specific RNA	FALSE	0.0215464	0.000213378	0	SNP	FALSE	No_QTL	B_cell
ENSG00000184428:TOP1MT	Celltype-specific RNA	FALSE	0.000293668	0.000937018	0	SV	FALSE	No_QTL	B_cell
ENSG00000184432:COPB2	Celltype-specific RNA	TRUE	0.0467988	4.97256e-05	0	SNP	FALSE	SNP-only_QTL	B_cell
ENSG00000184445:KNTC1	Celltype-specific RNA	FALSE	0.00147091	0.00105105	0	SV	FALSE	No_QTL	B_cell
ENSG00000184451:CCR10	Celltype-specific RNA	FALSE	0.0118004	0.000960716	0	SNP	FALSE	No_QTL	B_cell
ENSG00000184470:TXNRD2	Celltype-specific RNA	FALSE	0.00383532	0.000936604	0	SNP	FALSE	No_QTL	B_cell
ENSG00000184489:PTP4A3	Celltype-specific RNA	FALSE	0.00273145	0.000226998	0	SNP	FALSE	No_QTL	B_cell
ENSG00000184497:TMEM255B	Celltype-specific RNA	FALSE	0.0036526	0.00101943	0	SNP	FALSE	No_QTL	B_cell
ENSG00000184508:HDDC3	Celltype-specific RNA	FALSE	0.00306901	0.000474558	0	SNP	FALSE	No_QTL	B_cell
ENSG00000184517:ZFP1	Celltype-specific RNA	TRUE	0.00446347	9.6944e-05	0	SNP	FALSE	SNP-only_QTL	B_cell
ENSG00000184524:CEND1	Celltype-specific RNA	FALSE	0.000542186	0.000177068	0	SNP	FALSE	No_QTL	B_cell
ENSG00000184545:DUSP8	Celltype-specific RNA	FALSE	0.0103602	0.000462399	0	SNP	FALSE	No_QTL	B_cell
ENSG00000184557:SOCS3	Celltype-specific RNA	FALSE	0.00364774	0.000122286	0	SNP	FALSE	No_QTL	B_cell
ENSG00000184574:LPAR5	Celltype-specific RNA	FALSE	0.000766086	0.000568498	0	SNP	FALSE	No_QTL	B_cell
ENSG00000184575:XPOT	Celltype-specific RNA	FALSE	0.00599862	0.000202102	0	SNP	FALSE	No_QTL	B_cell
ENSG00000184588:PDE4B	Celltype-specific RNA	FALSE	0.00745148	0.000870138	0	SNP	FALSE	No_QTL	B_cell
ENSG00000184602:SNN	Celltype-specific RNA	FALSE	0.0101028	0.000717093	0	SNP	FALSE	No_QTL	B_cell
ENSG00000184613:NELL2	Celltype-specific RNA	FALSE	0.0190515	0.000753856	0	SNP	FALSE	No_QTL	B_cell
ENSG00000184619:KRBA2	Celltype-specific RNA	FALSE	0.0132972	0.00423815	0	SNP	FALSE	No_QTL	B_cell
ENSG00000184635:ZNF93	Celltype-specific RNA	FALSE	0.0140835	0.000672947	0	SNP	FALSE	No_QTL	B_cell
ENSG00000184661:CDCA2	Celltype-specific RNA	TRUE	0.00135021	6.23987e-05	0	SNP	FALSE	SNP-only_QTL	B_cell
ENSG00000184677:ZBTB40	Celltype-specific RNA	FALSE	0.00623749	0.000386561	0	SNP	FALSE	No_QTL	B_cell
ENSG00000184702:SEPTIN5	Celltype-specific RNA	FALSE	0.00381232	0.000303883	0	SNP	FALSE	No_QTL	B_cell
ENSG00000184708:EIF4ENIF1	Celltype-specific RNA	TRUE	0.0134408	3.33243e-05	0	SNP	FALSE	SNP-only_QTL	B_cell
ENSG00000184709:LRRC26	Celltype-specific RNA	FALSE	0.000171015	0.000173978	0	SNP	FALSE	No_QTL	B_cell
ENSG00000184719:RNLS	Celltype-specific RNA	FALSE	0.00230585	0.000419207	0	SNP	FALSE	No_QTL	B_cell
ENSG00000184730:APOBR	Celltype-specific RNA	FALSE	0.000716333	0.000910338	0	SNP	FALSE	No_QTL	B_cell
ENSG00000184752:NDUFA12	Celltype-specific RNA	TRUE	0.00376327	5.02764e-06	0	SNP	FALSE	SNP-only_QTL	B_cell
ENSG00000184838:PRR16	Celltype-specific RNA	FALSE	0.0134273	0.00186459	0	SNP	FALSE	No_QTL	B_cell
ENSG00000184840:TMED9	Celltype-specific RNA	TRUE	0.000943718	2.58966e-06	0	SNP	FALSE	SNP-only_QTL	B_cell
ENSG00000184857:TMEM186	Celltype-specific RNA	TRUE	0.00474167	2.9347e-05	0	SNP	FALSE	SNP-only_QTL	B_cell
ENSG00000184887:BTBD6	Celltype-specific RNA	FALSE	0.000993205	0.000531377	0	SNP	FALSE	No_QTL	B_cell
ENSG00000184898:RBM43	Celltype-specific RNA	TRUE	0.00606995	4.84427e-05	0	SNP	FALSE	SNP-only_QTL	B_cell
ENSG00000184903:IMMP2L	Celltype-specific RNA	FALSE	0.0124918	0.000300218	0	SNP	FALSE	No_QTL	B_cell
ENSG00000184916:JAG2	Celltype-specific RNA	TRUE	0.000760043	6.24887e-05	0	SNP	FALSE	SNP-only_QTL	B_cell
ENSG00000184922:FMNL1	Celltype-specific RNA	FALSE	0.00509213	0.000263103	0	SNP	FALSE	No_QTL	B_cell
ENSG00000184924:PTRHD1	Celltype-specific RNA	FALSE	0.0192168	0.000439147	0	SNP	FALSE	No_QTL	B_cell
ENSG00000184939:ZFP90	Celltype-specific RNA	FALSE	0.00899575	0.000347443	0	SNP	FALSE	No_QTL	B_cell
ENSG00000184967:NOC4L	Celltype-specific RNA	FALSE	0.000504367	0.000180873	0	SNP	FALSE	No_QTL	B_cell
ENSG00000184979:USP18	Celltype-specific RNA	FALSE	0.00530172	0.000166394	0	SNP	FALSE	No_QTL	B_cell
ENSG00000184983:NDUFA6	Celltype-specific RNA	TRUE	0.0124026	2.86015e-05	0	SNP	FALSE	SNP-only_QTL	B_cell
ENSG00000184986:TMEM121	Celltype-specific RNA	FALSE	0.00318709	0.000289769	0	SNP	FALSE	No_QTL	B_cell
ENSG00000184988:TMEM106A	Celltype-specific RNA	FALSE	0.000492421	0.00129955	0	SNP	FALSE	No_QTL	B_cell
ENSG00000184992:BRI3BP	Celltype-specific RNA	FALSE	0.00262175	0.000104807	0	SV	FALSE	No_QTL	B_cell
ENSG00000185008:ROBO2	Celltype-specific RNA	FALSE	0.0126982	0.000150563	0	SNP	FALSE	No_QTL	B_cell
ENSG00000185009:AP3M1	Celltype-specific RNA	FALSE	0.0301485	0.00060469	0	SNP	FALSE	No_QTL	B_cell
ENSG00000185015:CA13	Celltype-specific RNA	FALSE	0.00147355	0.000401854	0	SNP	FALSE	No_QTL	B_cell
ENSG00000185019:UBOX5	Celltype-specific RNA	FALSE	0.00785767	0.00117535	0	SNP	FALSE	No_QTL	B_cell
ENSG00000185022:MAFF	Celltype-specific RNA	FALSE	0.000175396	0.000658108	0	SV	FALSE	No_QTL	B_cell
ENSG00000185033:SEMA4B	Celltype-specific RNA	FALSE	0.0347455	0.000470139	0	SNP	FALSE	No_QTL	B_cell
ENSG00000185043:CIB1	Celltype-specific RNA	TRUE	0.00591276	1.28541e-05	0	SNP	FALSE	SNP-only_QTL	B_cell
ENSG00000185049:NELFA	Celltype-specific RNA	FALSE	0.000516258	0.000498865	0	SNP	FALSE	No_QTL	B_cell
ENSG00000185052:SLC24A3	Celltype-specific RNA	FALSE	0.00866771	0.000728698	0	SNP	FALSE	No_QTL	B_cell
ENSG00000185085:INTS5	Celltype-specific RNA	FALSE	0.00998058	0.00198075	0	SV	FALSE	No_QTL	B_cell
ENSG00000185088:RPS27L	Celltype-specific RNA	TRUE	0.00784283	9.37902e-05	0	SNP	FALSE	SNP-only_QTL	B_cell
ENSG00000185101:ANO9	Celltype-specific RNA	TRUE	0.00593715	8.09765e-05	0	SNP	FALSE	SNP-only_QTL	B_cell
ENSG00000185112:FAM43A	Celltype-specific RNA	FALSE	0.00323429	0.000692964	0	SNP	FALSE	No_QTL	B_cell
ENSG00000185115:NSMCE3	Celltype-specific RNA	TRUE	0.0121279	4.3715e-05	0	SNP	FALSE	SNP-only_QTL	B_cell
ENSG00000185127:C6orf120	Celltype-specific RNA	TRUE	0.00472762	9.22102e-05	0	SNP	FALSE	SNP-only_QTL	B_cell
ENSG00000185129:PURA	Celltype-specific RNA	FALSE	0.0373467	0.00152885	0	SNP	FALSE	No_QTL	B_cell
ENSG00000185155:MIXL1	Celltype-specific RNA	FALSE	0.0375009	0.00469734	0	SNP	FALSE	No_QTL	B_cell
ENSG00000185187:SIGIRR	Celltype-specific RNA	FALSE	0.00112566	0.00142789	0	SNP	FALSE	No_QTL	B_cell
ENSG00000185189:NRBP2	Celltype-specific RNA	FALSE	0.00960159	0.000476938	0	SNP	FALSE	No_QTL	B_cell
ENSG00000185198:PRSS57	Celltype-specific RNA	TRUE	0.00298977	6.84005e-06	0	SNP	FALSE	SNP-only_QTL	B_cell
ENSG00000185201:IFITM2	Celltype-specific RNA	FALSE	0.00138737	0.00170636	0	SNP	FALSE	No_QTL	B_cell
ENSG00000185215:TNFAIP2	Celltype-specific RNA	FALSE	0.0100223	0.00141018	0	SNP	FALSE	No_QTL	B_cell
ENSG00000185219:ZNF445	Celltype-specific RNA	FALSE	0.013274	0.000284458	0	SNP	FALSE	No_QTL	B_cell
ENSG00000185238:PRMT3	Celltype-specific RNA	FALSE	0.0128989	0.000393229	0	SNP	FALSE	No_QTL	B_cell
ENSG00000185261:KIAA0825	Celltype-specific RNA	FALSE	0.0647219	0.00134931	0	SNP	FALSE	No_QTL	B_cell
ENSG00000185262:UBALD2	Celltype-specific RNA	FALSE	0.011092	0.000341778	0	SNP	FALSE	No_QTL	B_cell
ENSG00000185267:CDNF	Celltype-specific RNA	FALSE	0.0281274	0.000119833	0	SNP	FALSE	No_QTL	B_cell
ENSG00000185304:RGPD2	Celltype-specific RNA	TRUE	3.06022e-06	3.32212e-05	0	SV	FALSE	SV-QTL_noncausal	B_cell
ENSG00000185305:ARL15	Celltype-specific RNA	FALSE	0.0239237	0.000296452	0	SNP	FALSE	No_QTL	B_cell
ENSG00000185324:CDK10	Celltype-specific RNA	FALSE	0.0126736	0.00134527	0	SNP	FALSE	No_QTL	B_cell
ENSG00000185338:SOCS1	Celltype-specific RNA	FALSE	0.0200383	0.00183825	0	SNP	FALSE	No_QTL	B_cell
ENSG00000185347:TEDC1	Celltype-specific RNA	FALSE	0.000848457	0.000278247	0	SNP	FALSE	No_QTL	B_cell
ENSG00000185359:HGS	Celltype-specific RNA	FALSE	0.00462864	0.000109473	0	SNP	FALSE	No_QTL	B_cell
ENSG00000185361:TNFAIP8L1	Celltype-specific RNA	FALSE	0.00562895	0.000586182	0	SNP	FALSE	No_QTL	B_cell
ENSG00000185414:MRPL30	Celltype-specific RNA	FALSE	0.0249201	0.00172246	0	SNP	FALSE	No_QTL	B_cell
ENSG00000185420:SMYD3	Celltype-specific RNA	FALSE	0.00852544	0.00185341	0	SNP	FALSE	No_QTL	B_cell
ENSG00000185433:LINC00158	Celltype-specific RNA	FALSE	0.0258238	0.00155484	0	SNP	FALSE	No_QTL	B_cell
ENSG00000185436:IFNLR1	Celltype-specific RNA	FALSE	0.00229776	0.000774863	0	SNP	FALSE	No_QTL	B_cell
ENSG00000185437:SH3BGR	Celltype-specific RNA	FALSE	0.0150086	0.000629075	0	SNP	FALSE	No_QTL	B_cell
ENSG00000185442:FAM174B	Celltype-specific RNA	FALSE	0.042392	0.000185253	0	SNP	FALSE	No_QTL	B_cell
ENSG00000185475:TMEM179B	Celltype-specific RNA	FALSE	0.0109086	0.000461524	0	SNP	FALSE	No_QTL	B_cell
ENSG00000185477:GPRIN3	Celltype-specific RNA	TRUE	0.00952137	2.96649e-05	0	SNP	FALSE	SNP-only_QTL	B_cell
ENSG00000185480:PARPBP	Celltype-specific RNA	FALSE	0.0118543	0.00043175	0	SV	FALSE	No_QTL	B_cell
ENSG00000185483:ROR1	Celltype-specific RNA	FALSE	0.00992418	0.00151063	0	SNP	FALSE	No_QTL	B_cell
ENSG00000185504:FAAP100	Celltype-specific RNA	FALSE	0.00832664	0.000199452	0	SNP	FALSE	No_QTL	B_cell
ENSG00000185507:IRF7	Celltype-specific RNA	FALSE	0.00299285	0.000129729	0	SNP	FALSE	No_QTL	B_cell
ENSG00000185513:L3MBTL1	Celltype-specific RNA	FALSE	0.00344985	0.000355261	0	SNP	FALSE	No_QTL	B_cell
ENSG00000185527:PDE6G	Celltype-specific RNA	FALSE	0.0120264	0.000761789	0	SNP	FALSE	No_QTL	B_cell
ENSG00000185585:OLFML2A	Celltype-specific RNA	FALSE	0.010156	0.000782618	0	SNP	FALSE	No_QTL	B_cell
ENSG00000185591:SP1	Celltype-specific RNA	FALSE	0.0126008	0.000392243	0	SNP	FALSE	No_QTL	B_cell
ENSG00000185594:SPATA8	Celltype-specific RNA	TRUE	0.00679489	6.88493e-05	0	SNP	FALSE	SNP-only_QTL	B_cell
ENSG00000185608:MRPL40	Celltype-specific RNA	FALSE	0.00828425	0.00014264	0	SNP	FALSE	No_QTL	B_cell
ENSG00000185614:INKA1	Celltype-specific RNA	FALSE	0.0164068	0.00227767	0	SNP	FALSE	No_QTL	B_cell
ENSG00000185619:PCGF3	Celltype-specific RNA	TRUE	4.16525e-10	6.0514e-11	1	SNP	FALSE	SV-QTL_noncausal	B_cell
ENSG00000185621:LMLN	Celltype-specific RNA	FALSE	0.00458812	0.000648063	0	SNP	FALSE	No_QTL	B_cell
ENSG00000185624:P4HB	Celltype-specific RNA	FALSE	0.00426818	0.000402474	0	SNP	FALSE	No_QTL	B_cell
ENSG00000185630:PBX1	Celltype-specific RNA	FALSE	0.00846332	0.000380527	0	SNP	FALSE	No_QTL	B_cell
ENSG00000185650:ZFP36L1	Celltype-specific RNA	TRUE	0.00100357	2.92808e-05	0	SNP	FALSE	SNP-only_QTL	B_cell
ENSG00000185651:UBE2L3	Celltype-specific RNA	FALSE	0.00223198	0.000898899	0	SNP	FALSE	No_QTL	B_cell
ENSG00000185669:SNAI3	Celltype-specific RNA	FALSE	0.00698378	0.00103193	0	SNP	FALSE	No_QTL	B_cell
ENSG00000185686:PRAME	Celltype-specific RNA	TRUE	7.05796e-05	1.29404e-05	0	SNP	FALSE	SV-QTL_noncausal	B_cell
ENSG00000185697:MYBL1	Celltype-specific RNA	FALSE	0.0350592	0.000330224	0	SNP	FALSE	No_QTL	B_cell
ENSG00000185716:MOSMO	Celltype-specific RNA	FALSE	0.0158873	0.000466152	0	SNP	FALSE	No_QTL	B_cell
ENSG00000185722:ANKFY1	Celltype-specific RNA	TRUE	0.00148951	3.98968e-05	0	SNP	FALSE	SNP-only_QTL	B_cell
ENSG00000185728:YTHDF3	Celltype-specific RNA	TRUE	0.0205185	2.32372e-05	0	SNP	FALSE	SNP-only_QTL	B_cell
ENSG00000185745:IFIT1	Celltype-specific RNA	FALSE	0.0589054	0.000248461	0	SNP	FALSE	No_QTL	B_cell
ENSG00000185761:ADAMTSL5	Celltype-specific RNA	TRUE	0.000730051	4.84712e-05	0	SNP	FALSE	SNP-only_QTL	B_cell
ENSG00000185774:KCNIP4	Celltype-specific RNA	FALSE	0.00615557	0.000901622	0	SNP	FALSE	No_QTL	B_cell
ENSG00000185803:SLC52A2	Celltype-specific RNA	FALSE	0.00482275	0.000458002	0	SNP	FALSE	No_QTL	B_cell
ENSG00000185808:PIGP	Celltype-specific RNA	TRUE	0.032067	5.96861e-05	0	SNP	FALSE	SNP-only_QTL	B_cell
ENSG00000185813:PCYT2	Celltype-specific RNA	FALSE	0.00625152	0.00118583	0	SNP	FALSE	No_QTL	B_cell
ENSG00000185834:RPL12P4	Celltype-specific RNA	FALSE	0.00874359	0.00228552	0	SNP	FALSE	No_QTL	B_cell
ENSG00000185837:HDHD5-AS1	Celltype-specific RNA	TRUE	0.00365591	1.86444e-05	0	SNP	FALSE	SNP-only_QTL	B_cell
ENSG00000185838:GNB1L	Celltype-specific RNA	FALSE	0.0016797	0.000269707	0	SNP	FALSE	No_QTL	B_cell
ENSG00000185864:NPIPB4	Celltype-specific RNA	FALSE	0.0119999	0.00111732	0	SNP	FALSE	No_QTL	B_cell
ENSG00000185875:THNSL1	Celltype-specific RNA	FALSE	0.00132007	0.000120228	0	SNP	FALSE	No_QTL	B_cell
ENSG00000185880:TRIM69	Celltype-specific RNA	FALSE	0.0314588	0.00472466	0	SNP	FALSE	No_QTL	B_cell
ENSG00000185885:IFITM1	Celltype-specific RNA	FALSE	0.00588625	0.000747043	0	SNP	FALSE	No_QTL	B_cell
ENSG00000185900:POMK	Celltype-specific RNA	FALSE	0.00233521	0.000906687	0	SNP	FALSE	No_QTL	B_cell
ENSG00000185905:C16orf54	Celltype-specific RNA	TRUE	5.52217e-07	1.57257e-09	1	SNP	FALSE	SV-QTL_noncausal	B_cell
ENSG00000185917:SETD4	Celltype-specific RNA	FALSE	0.0171629	0.000860479	0	SNP	FALSE	No_QTL	B_cell
ENSG00000185920:PTCH1	Celltype-specific RNA	FALSE	0.00864733	0.000263029	0	SNP	FALSE	No_QTL	B_cell
ENSG00000185947:ZNF267	Celltype-specific RNA	FALSE	0.00301959	0.000769568	0	SNP	FALSE	No_QTL	B_cell
ENSG00000185950:IRS2	Celltype-specific RNA	FALSE	0.000943458	0.000209342	0	SNP	FALSE	No_QTL	B_cell
ENSG00000185963:BICD2	Celltype-specific RNA	TRUE	0.00243648	5.28386e-07	1	SNP	FALSE	SNP-only_QTL	B_cell
ENSG00000185986:SDHAP3	Celltype-specific RNA	FALSE	0.0019009	0.000201627	0	SNP	FALSE	No_QTL	B_cell
ENSG00000185988:PLK5	Celltype-specific RNA	TRUE	0.00494416	8.74571e-05	0	SNP	FALSE	SNP-only_QTL	B_cell
ENSG00000186008:RPS4XP21	Celltype-specific RNA	FALSE	0.00783233	0.000989344	0	SNP	FALSE	No_QTL	B_cell
ENSG00000186010:NDUFA13	Celltype-specific RNA	FALSE	0.0366792	0.000872229	0	SNP	FALSE	No_QTL	B_cell
ENSG00000186017:ZNF566	Celltype-specific RNA	FALSE	0.000502338	0.000521901	0	SV	FALSE	No_QTL	B_cell
ENSG00000186049:KRT73	Celltype-specific RNA	FALSE	0.00366845	0.000370808	0	SNP	FALSE	No_QTL	B_cell
ENSG00000186051:TAL2	Celltype-specific RNA	TRUE	0.00106982	9.75292e-05	0	SNP	FALSE	SNP-only_QTL	B_cell
ENSG00000186056:MATN1-AS1	Celltype-specific RNA	FALSE	0.0202472	0.00214659	0	SNP	FALSE	No_QTL	B_cell
ENSG00000186075:ZPBP2	Celltype-specific RNA	FALSE	0.00181409	0.000222979	0	SNP	FALSE	No_QTL	B_cell
ENSG00000186088:GSAP	Celltype-specific RNA	FALSE	0.00169073	0.000581149	0	SNP	FALSE	No_QTL	B_cell
ENSG00000186106:ANKRD46	Celltype-specific RNA	TRUE	0.0135783	8.45386e-05	0	SNP	FALSE	SNP-only_QTL	B_cell
ENSG00000186111:PIP5K1C	Celltype-specific RNA	FALSE	0.0125823	0.000208321	0	SNP	FALSE	No_QTL	B_cell
ENSG00000186132:C2orf76	Celltype-specific RNA	FALSE	0.00251735	0.000780277	0	SNP	FALSE	No_QTL	B_cell
ENSG00000186152:LILRP1	Celltype-specific RNA	TRUE	0.00041837	4.21935e-05	0	SNP	FALSE	SNP-only_QTL	B_cell
ENSG00000186187:ZNRF1	Celltype-specific RNA	TRUE	0.00805148	8.08321e-05	0	SNP	FALSE	SNP-only_QTL	B_cell
ENSG00000186188:FFAR4	Celltype-specific RNA	FALSE	0.00329279	0.000102495	0	SNP	FALSE	No_QTL	B_cell
ENSG00000186193:SAPCD2	Celltype-specific RNA	FALSE	0.00104107	0.000346824	0	SNP	FALSE	No_QTL	B_cell
ENSG00000186222:BLOC1S4	Celltype-specific RNA	FALSE	0.00510468	0.000661975	0	SNP	FALSE	No_QTL	B_cell
ENSG00000186230:ZNF749	Celltype-specific RNA	TRUE	0.00733335	1.33555e-07	1	SNP	FALSE	SNP-only_QTL	B_cell
ENSG00000186260:MRTFB	Celltype-specific RNA	FALSE	0.000172869	0.000926101	0	SV	FALSE	No_QTL	B_cell
ENSG00000186265:BTLA	Celltype-specific RNA	FALSE	0.0228284	0.000596722	0	SNP	FALSE	No_QTL	B_cell
ENSG00000186281:GPAT2	Celltype-specific RNA	FALSE	0.00234609	0.000198838	0	SNP	FALSE	No_QTL	B_cell
ENSG00000186283:TOR3A	Celltype-specific RNA	FALSE	0.0355438	0.000310786	0	SNP	FALSE	No_QTL	B_cell
ENSG00000186300:ZNF555	Celltype-specific RNA	TRUE	0.00225787	7.53782e-06	0	SNP	FALSE	SNP-only_QTL	B_cell
ENSG00000186301:MST1P2	Celltype-specific RNA	FALSE	0.011026	0.000300779	0	SNP	FALSE	No_QTL	B_cell
ENSG00000186329:TMEM212	Celltype-specific RNA	FALSE	0.0102122	0.000691759	0	SNP	FALSE	No_QTL	B_cell
ENSG00000186350:RXRA	Celltype-specific RNA	FALSE	0.00379232	0.000287339	0	SNP	FALSE	No_QTL	B_cell
ENSG00000186352:ANKRD37	Celltype-specific RNA	FALSE	0.0160333	0.000886882	0	SNP	FALSE	No_QTL	B_cell
ENSG00000186364:NUDT17	Celltype-specific RNA	FALSE	0.0137654	0.00184474	0	SV	FALSE	No_QTL	B_cell
ENSG00000186367:MINAR2	Celltype-specific RNA	FALSE	0.000329744	0.00017288	0	SNP	FALSE	No_QTL	B_cell
ENSG00000186395:KRT10	Celltype-specific RNA	FALSE	0.00582831	0.000124853	0	SNP	FALSE	No_QTL	B_cell
ENSG00000186432:KPNA4	Celltype-specific RNA	FALSE	0.00300328	0.000303335	0	SNP	FALSE	No_QTL	B_cell
ENSG00000186446:ZNF501	Celltype-specific RNA	FALSE	0.0244949	0.000744903	0	SNP	FALSE	No_QTL	B_cell
ENSG00000186448:ZNF197	Celltype-specific RNA	FALSE	0.0326944	0.00263314	0	SNP	FALSE	No_QTL	B_cell
ENSG00000186453:FAM228A	Celltype-specific RNA	FALSE	0.0432709	0.00139117	0	SNP	FALSE	No_QTL	B_cell
ENSG00000186468:RPS23	Celltype-specific RNA	FALSE	0.000462057	0.000539795	0	SNP	FALSE	No_QTL	B_cell
ENSG00000186469:GNG2	Celltype-specific RNA	TRUE	0.0224362	7.94551e-05	0	SNP	FALSE	SNP-only_QTL	B_cell
ENSG00000186470:BTN3A2	Celltype-specific RNA	TRUE	2.38879e-05	5.90757e-12	1	SNP	FALSE	SV-QTL_noncausal	B_cell
ENSG00000186480:INSIG1	Celltype-specific RNA	FALSE	0.00415369	0.000114994	0	SNP	FALSE	No_QTL	B_cell
ENSG00000186481:ANKRD20A5P	Celltype-specific RNA	FALSE	0.00203704	0.000167962	0	SNP	FALSE	No_QTL	B_cell
ENSG00000186501:TMEM222	Celltype-specific RNA	TRUE	0.00851592	3.9449e-05	0	SNP	FALSE	SNP-only_QTL	B_cell
ENSG00000186509:OR9Q1	Celltype-specific RNA	FALSE	0.0107761	0.00103192	0	SNP	FALSE	No_QTL	B_cell
ENSG00000186522:SEPTIN10	Celltype-specific RNA	TRUE	0.00566782	3.36426e-05	0	SNP	FALSE	SNP-only_QTL	B_cell
ENSG00000186532:SMYD4	Celltype-specific RNA	FALSE	0.0099202	0.00032051	0	SNP	FALSE	No_QTL	B_cell
ENSG00000186577:SMIM29	Celltype-specific RNA	TRUE	0.00391681	9.52929e-05	0	SNP	FALSE	SNP-only_QTL	B_cell
ENSG00000186583:SPATC1	Celltype-specific RNA	TRUE	0.00191546	9.2603e-06	0	SNP	FALSE	SNP-only_QTL	B_cell
ENSG00000186591:UBE2H	Celltype-specific RNA	FALSE	0.0221296	0.00294076	0	SNP	FALSE	No_QTL	B_cell
ENSG00000186594:MIR22HG	Celltype-specific RNA	FALSE	0.000352856	0.000565981	0	SNP	FALSE	No_QTL	B_cell
ENSG00000186603:HPDL	Celltype-specific RNA	TRUE	0.00644937	8.91646e-05	0	SNP	FALSE	SNP-only_QTL	B_cell
ENSG00000186625:KATNA1	Celltype-specific RNA	FALSE	0.00026008	0.000245722	0	SNP	FALSE	No_QTL	B_cell
ENSG00000186628:FSD2	Celltype-specific RNA	FALSE	0.00104367	0.000732725	0	SNP	FALSE	No_QTL	B_cell
ENSG00000186652:PRG2	Celltype-specific RNA	FALSE	0.035715	0.00293311	0	SNP	FALSE	No_QTL	B_cell
ENSG00000186654:PRR5	Celltype-specific RNA	FALSE	0.0051021	0.000146866	0	SNP	FALSE	No_QTL	B_cell
ENSG00000186666:BCDIN3D	Celltype-specific RNA	FALSE	0.00376518	0.00241335	0	SNP	FALSE	No_QTL	B_cell
ENSG00000186676:EEF1GP1	Celltype-specific RNA	FALSE	0.00856147	0.00309706	0	SNP	FALSE	No_QTL	B_cell
ENSG00000186687:LYRM7	Celltype-specific RNA	FALSE	0.0196133	0.00166597	0	SNP	FALSE	No_QTL	B_cell
ENSG00000186710:CFAP73	Celltype-specific RNA	FALSE	0.000479983	0.000298823	0	SNP	FALSE	No_QTL	B_cell
ENSG00000186716:BCR	Celltype-specific RNA	TRUE	0.00406055	9.31152e-05	0	SNP	FALSE	SNP-only_QTL	B_cell
ENSG00000186792:HYAL3	Celltype-specific RNA	FALSE	0.00224215	0.000286918	0	SNP	FALSE	No_QTL	B_cell
ENSG00000186812:ZNF397	Celltype-specific RNA	TRUE	0.0072471	4.35719e-05	0	SNP	FALSE	SNP-only_QTL	B_cell
ENSG00000186814:ZSCAN30	Celltype-specific RNA	FALSE	0.00537751	0.000705513	0	SNP	FALSE	No_QTL	B_cell
ENSG00000186815:TPCN1	Celltype-specific RNA	FALSE	0.00261285	0.000562619	0	SNP	FALSE	No_QTL	B_cell
ENSG00000186818:LILRB4	Celltype-specific RNA	FALSE	0.000489882	0.00025321	0	SNP	FALSE	No_QTL	B_cell
ENSG00000186827:TNFRSF4	Celltype-specific RNA	FALSE	0.00197445	0.00030523	0	SNP	FALSE	No_QTL	B_cell
ENSG00000186834:HEXIM1	Celltype-specific RNA	FALSE	0.00433219	0.00336834	0	SNP	FALSE	No_QTL	B_cell
ENSG00000186854:TRABD2A	Celltype-specific RNA	FALSE	0.00651552	0.00191555	0	SNP	FALSE	No_QTL	B_cell
ENSG00000186889:TMEM17	Celltype-specific RNA	FALSE	0.0450218	0.000114393	0	SNP	FALSE	No_QTL	B_cell
ENSG00000186891:TNFRSF18	Celltype-specific RNA	FALSE	0.00305969	0.000556852	0	SV	FALSE	No_QTL	B_cell
ENSG00000186907:RTN4RL2	Celltype-specific RNA	FALSE	0.0311671	0.00513902	0	SV	FALSE	No_QTL	B_cell
ENSG00000186908:ZDHHC17	Celltype-specific RNA	FALSE	0.0820395	0.000783412	0	SV	FALSE	No_QTL	B_cell
ENSG00000186951:PPARA	Celltype-specific RNA	FALSE	0.00317153	0.00114241	0	SNP	FALSE	No_QTL	B_cell
ENSG00000186998:EMID1	Celltype-specific RNA	FALSE	0.00745104	0.00288679	0	SNP	FALSE	No_QTL	B_cell
ENSG00000187024:PTRH1	Celltype-specific RNA	FALSE	0.00589658	0.000120573	0	SNP	FALSE	No_QTL	B_cell
ENSG00000187049:TMEM216	Celltype-specific RNA	FALSE	0.00934895	0.00360128	0	SV	FALSE	No_QTL	B_cell
ENSG00000187051:RPS19BP1	Celltype-specific RNA	FALSE	0.00206533	0.00012243	0	SNP	FALSE	No_QTL	B_cell
ENSG00000187091:PLCD1	Celltype-specific RNA	TRUE	5.63815e-05	8.32432e-05	0	SNP	FALSE	SV-QTL_noncausal	B_cell
ENSG00000187118:CMC1	Celltype-specific RNA	FALSE	0.00293506	0.000744608	0	SNP	FALSE	No_QTL	B_cell
ENSG00000187134:AKR1C1	Celltype-specific RNA	FALSE	0.0029391	0.000445046	0	SNP	FALSE	No_QTL	B_cell
ENSG00000187147:RNF220	Celltype-specific RNA	FALSE	0.0181752	0.00517816	0	SNP	FALSE	No_QTL	B_cell
ENSG00000187187:ZNF546	Celltype-specific RNA	FALSE	0.00821693	0.000874099	0	SNP	FALSE	No_QTL	B_cell
ENSG00000187189:TSPYL4	Celltype-specific RNA	FALSE	0.00625945	0.000135035	0	SNP	FALSE	No_QTL	B_cell
ENSG00000187193:MT1X	Celltype-specific RNA	TRUE	0.00392036	5.25304e-05	0	SNP	FALSE	SNP-only_QTL	B_cell
ENSG00000187231:SESTD1	Celltype-specific RNA	TRUE	0.00434811	1.6014e-06	0	SNP	FALSE	SNP-only_QTL	B_cell
ENSG00000187240:DYNC2H1	Celltype-specific RNA	FALSE	0.0109926	0.000426575	0	SNP	FALSE	No_QTL	B_cell
ENSG00000187257:RSBN1L	Celltype-specific RNA	FALSE	0.0107051	0.00119981	0	SNP	FALSE	No_QTL	B_cell
ENSG00000187446:CHP1	Celltype-specific RNA	FALSE	0.0179501	0.000410822	0	SNP	FALSE	No_QTL	B_cell
ENSG00000187479:C11orf96	Celltype-specific RNA	FALSE	0.0183348	0.000137846	0	SNP	FALSE	No_QTL	B_cell
ENSG00000187535:IFT140	Celltype-specific RNA	FALSE	0.00450816	0.000916813	0	SNP	FALSE	No_QTL	B_cell
ENSG00000187537:POTEG	Celltype-specific RNA	FALSE	0.00454532	0.000836325	0	SNP	FALSE	No_QTL	B_cell
ENSG00000187555:USP7	Celltype-specific RNA	TRUE	0.00135419	4.321e-05	0	SNP	FALSE	SNP-only_QTL	B_cell
ENSG00000187595:ZNF385C	Celltype-specific RNA	FALSE	0.0217054	0.00112792	0	SNP	FALSE	No_QTL	B_cell
ENSG00000187605:TET3	Celltype-specific RNA	FALSE	0.0303056	0.00259715	0	SNP	FALSE	No_QTL	B_cell
ENSG00000187608:ISG15	Celltype-specific RNA	FALSE	0.00511591	0.001072	0	SV	FALSE	No_QTL	B_cell
ENSG00000187621:TCL6	Celltype-specific RNA	FALSE	0.00828432	0.000243484	0	SNP	FALSE	No_QTL	B_cell
ENSG00000187626:ZKSCAN4	Celltype-specific RNA	FALSE	0.007353	0.000320624	0	SNP	FALSE	No_QTL	B_cell
ENSG00000187630:DHRS4L2	Celltype-specific RNA	FALSE	0.00616925	0.00127982	0	SNP	FALSE	No_QTL	B_cell
ENSG00000187650:VMAC	Celltype-specific RNA	FALSE	0.0161018	0.000182878	0	SNP	FALSE	No_QTL	B_cell
ENSG00000187653:TMSB4XP8	Celltype-specific RNA	FALSE	0.000884948	0.000867825	0	SNP	FALSE	No_QTL	B_cell
ENSG00000187672:ERC2	Celltype-specific RNA	TRUE	0.00445201	8.67155e-05	0	SNP	FALSE	SNP-only_QTL	B_cell
ENSG00000187676:B3GLCT	Celltype-specific RNA	FALSE	0.000179707	0.000549378	0	SV	FALSE	No_QTL	B_cell
ENSG00000187688:TRPV2	Celltype-specific RNA	FALSE	0.0280091	0.00157469	0	SNP	FALSE	No_QTL	B_cell
ENSG00000187699:C2orf88	Celltype-specific RNA	FALSE	0.0328031	0.000109945	0	SNP	FALSE	No_QTL	B_cell
ENSG00000187713:TMEM203	Celltype-specific RNA	FALSE	0.000977465	0.000186099	0	SNP	FALSE	No_QTL	B_cell
ENSG00000187736:NHEJ1	Celltype-specific RNA	FALSE	0.00105503	0.000137687	0	SNP	FALSE	No_QTL	B_cell
ENSG00000187741:FANCA	Celltype-specific RNA	TRUE	0.00220311	6.49465e-05	0	SNP	FALSE	SNP-only_QTL	B_cell
ENSG00000187742:SECISBP2	Celltype-specific RNA	FALSE	0.00371742	0.000560902	0	SNP	FALSE	No_QTL	B_cell
ENSG00000187764:SEMA4D	Celltype-specific RNA	FALSE	0.00374336	0.00258158	0	SNP	FALSE	No_QTL	B_cell
ENSG00000187796:CARD9	Celltype-specific RNA	FALSE	0.00472819	0.000207684	0	SNP	FALSE	No_QTL	B_cell
ENSG00000187801:ZFP69B	Celltype-specific RNA	FALSE	0.00428839	0.00348766	0	SNP	FALSE	No_QTL	B_cell
ENSG00000187838:PLSCR3	Celltype-specific RNA	FALSE	0.00411961	0.000191598	0	SNP	FALSE	No_QTL	B_cell
ENSG00000187840:EIF4EBP1	Celltype-specific RNA	FALSE	0.0143175	0.00190744	0	SNP	FALSE	No_QTL	B_cell
ENSG00000187847:OR7E25P	Celltype-specific RNA	TRUE	0.00812508	1.27107e-05	0	SNP	FALSE	SNP-only_QTL	B_cell
ENSG00000187860:CCDC157	Celltype-specific RNA	FALSE	0.00341596	0.000183657	0	SNP	FALSE	No_QTL	B_cell
ENSG00000187867:PALM3	Celltype-specific RNA	TRUE	0.010046	2.35507e-05	0	SNP	FALSE	SNP-only_QTL	B_cell
ENSG00000187922:LCN10	Celltype-specific RNA	FALSE	0.00471173	0.000167063	0	SNP	FALSE	No_QTL	B_cell
ENSG00000187984:ANKRD19P	Celltype-specific RNA	TRUE	0.0115575	2.61479e-05	0	SNP	FALSE	SNP-only_QTL	B_cell
ENSG00000187987:ZSCAN23	Celltype-specific RNA	FALSE	0.0028885	0.000931678	0	SNP	FALSE	No_QTL	B_cell
ENSG00000187988:KCTD9P3	Celltype-specific RNA	TRUE	0.00291549	5.11024e-05	0	SNP	FALSE	SNP-only_QTL	B_cell
ENSG00000187994:RINL	Celltype-specific RNA	TRUE	0.000561953	9.50136e-05	0	SNP	FALSE	SNP-only_QTL	B_cell
ENSG00000187999:HNRNPA1P61	Celltype-specific RNA	FALSE	0.00180641	0.000148593	0	SNP	FALSE	No_QTL	B_cell
ENSG00000188000:OR7D2	Celltype-specific RNA	FALSE	0.00435383	0.000102611	0	SNP	FALSE	No_QTL	B_cell
ENSG00000188001:TPRG1	Celltype-specific RNA	TRUE	0.030987	1.71291e-05	0	SNP	FALSE	SNP-only_QTL	B_cell
ENSG00000188010:MORN2	Celltype-specific RNA	FALSE	0.049858	0.000264078	0	SNP	FALSE	No_QTL	B_cell
ENSG00000188015:S100A3	Celltype-specific RNA	TRUE	0.0209181	7.42052e-05	0	SNP	FALSE	SNP-only_QTL	B_cell
ENSG00000188026:RILPL1	Celltype-specific RNA	FALSE	0.0136736	0.00149322	0	SV	FALSE	No_QTL	B_cell
ENSG00000188032:C19orf67	Celltype-specific RNA	FALSE	0.00844339	0.000321233	0	SNP	FALSE	No_QTL	B_cell
ENSG00000188038:NRN1L	Celltype-specific RNA	FALSE	0.000624829	0.000449414	0	SNP	FALSE	No_QTL	B_cell
ENSG00000188039:NWD1	Celltype-specific RNA	FALSE	0.00844011	0.00142281	0	SNP	FALSE	No_QTL	B_cell
ENSG00000188042:ARL4C	Celltype-specific RNA	FALSE	0.023657	0.000960074	0	SNP	FALSE	No_QTL	B_cell
ENSG00000188060:RAB42	Celltype-specific RNA	TRUE	0.0249137	4.1805e-05	0	SNP	FALSE	SNP-only_QTL	B_cell
ENSG00000188086:PRSS45P	Celltype-specific RNA	TRUE	0.0194042	2.33741e-08	1	SNP	FALSE	SNP-only_QTL	B_cell
ENSG00000188112:C6orf132	Celltype-specific RNA	TRUE	0.0237209	4.17096e-05	0	SNP	FALSE	SNP-only_QTL	B_cell
ENSG00000188167:TMPPE	Celltype-specific RNA	TRUE	0.0121643	1.47375e-05	0	SNP	FALSE	SNP-only_QTL	B_cell
ENSG00000188171:ZNF626	Celltype-specific RNA	FALSE	0.0109147	0.000160304	0	SNP	FALSE	No_QTL	B_cell
ENSG00000188211:NCR3LG1	Celltype-specific RNA	FALSE	0.0287777	0.000966257	0	SNP	FALSE	No_QTL	B_cell
ENSG00000188215:DCUN1D3	Celltype-specific RNA	FALSE	0.0509592	0.00221377	0	SNP	FALSE	No_QTL	B_cell
ENSG00000188227:ZNF793	Celltype-specific RNA	FALSE	0.0103616	0.000290083	0	SNP	FALSE	No_QTL	B_cell
ENSG00000188229:TUBB4B	Celltype-specific RNA	TRUE	0.00405301	8.53995e-05	0	SNP	FALSE	SNP-only_QTL	B_cell
ENSG00000188243:COMMD6	Celltype-specific RNA	FALSE	0.000510914	0.000576896	0	SNP	FALSE	No_QTL	B_cell
ENSG00000188266:HYKK	Celltype-specific RNA	TRUE	0.00358656	3.07266e-05	0	SNP	FALSE	SNP-only_QTL	B_cell
ENSG00000188282:RUFY4	Celltype-specific RNA	TRUE	0.000486586	7.02939e-06	0	SNP	FALSE	SNP-only_QTL	B_cell
ENSG00000188290:HES4	Celltype-specific RNA	TRUE	0.00689389	3.80396e-05	0	SV	FALSE	SNP-only_QTL	B_cell
ENSG00000188295:ZNF669	Celltype-specific RNA	FALSE	0.000370284	0.000132825	0	SNP	FALSE	No_QTL	B_cell
ENSG00000188305:PEAK3	Celltype-specific RNA	TRUE	3.91447e-05	0.000378622	0	SNP	FALSE	SV-QTL_noncausal	B_cell
ENSG00000188313:PLSCR1	Celltype-specific RNA	FALSE	0.00267246	0.000466479	0	SNP	FALSE	No_QTL	B_cell
ENSG00000188321:ZNF559	Celltype-specific RNA	FALSE	0.00409157	0.000276292	0	SNP	FALSE	No_QTL	B_cell
ENSG00000188322:SBK1	Celltype-specific RNA	TRUE	0.00461063	5.84014e-05	0	SNP	FALSE	SNP-only_QTL	B_cell
ENSG00000188342:GTF2F2	Celltype-specific RNA	FALSE	0.000896442	0.000529674	0	SNP	FALSE	No_QTL	B_cell
ENSG00000188352:FOCAD	Celltype-specific RNA	FALSE	0.00265281	0.00126455	0	SNP	FALSE	No_QTL	B_cell
ENSG00000188372:ZP3	Celltype-specific RNA	TRUE	9.94635e-07	2.55264e-11	1	SNP	FALSE	SV-QTL_noncausal	B_cell
ENSG00000188403:IGHV1OR15-9	Celltype-specific RNA	TRUE	0.000372138	1.30163e-05	0	SNP	FALSE	SNP-only_QTL	B_cell
ENSG00000188404:SELL	Celltype-specific RNA	FALSE	0.00360524	0.000480195	0	SNP	FALSE	No_QTL	B_cell
ENSG00000188428:BLOC1S5	Celltype-specific RNA	FALSE	0.0269961	0.000134004	0	SNP	FALSE	No_QTL	B_cell
ENSG00000188452:CERKL	Celltype-specific RNA	FALSE	0.0312476	0.00155138	0	SNP	FALSE	No_QTL	B_cell
ENSG00000188483:IER5L	Celltype-specific RNA	FALSE	0.000168742	0.000134709	0	SNP	FALSE	No_QTL	B_cell
ENSG00000188501:LCTL	Celltype-specific RNA	TRUE	0.0143351	7.37382e-05	0	SNP	FALSE	SNP-only_QTL	B_cell
ENSG00000188522:FAM83G	Celltype-specific RNA	FALSE	0.0509136	0.000192685	0	SNP	FALSE	No_QTL	B_cell
ENSG00000188536:HBA2	Celltype-specific RNA	FALSE	0.000539913	0.00100874	0	SNP	FALSE	No_QTL	B_cell
ENSG00000188554:NBR1	Celltype-specific RNA	FALSE	0.00514957	0.00358773	0	SNP	FALSE	No_QTL	B_cell
ENSG00000188558:OR2G6	Celltype-specific RNA	FALSE	0.0139427	0.000225839	0	SNP	FALSE	No_QTL	B_cell
ENSG00000188559:RALGAPA2	Celltype-specific RNA	FALSE	0.00945252	0.00010989	0	SNP	FALSE	No_QTL	B_cell
ENSG00000188573:FBLL1	Celltype-specific RNA	TRUE	2.16982e-06	1.80679e-05	0	SV	FALSE	SV-QTL_noncausal	B_cell
ENSG00000188585:CLEC20A	Celltype-specific RNA	TRUE	0.030987	2.67492e-05	0	SNP	FALSE	SNP-only_QTL	B_cell
ENSG00000188599:NPIPP1	Celltype-specific RNA	TRUE	0.00996402	2.80491e-05	0	SNP	FALSE	SNP-only_QTL	B_cell
ENSG00000188603:CLN3	Celltype-specific RNA	FALSE	0.000593461	0.000721423	0	SV	FALSE	No_QTL	B_cell
ENSG00000188629:ZNF177	Celltype-specific RNA	TRUE	0.00138197	4.43798e-06	0	SNP	FALSE	SNP-only_QTL	B_cell
ENSG00000188636:RTL6	Celltype-specific RNA	FALSE	0.00205311	0.000123508	0	SNP	FALSE	No_QTL	B_cell
ENSG00000188641:DPYD	Celltype-specific RNA	FALSE	0.0211315	0.00207066	0	SV	FALSE	No_QTL	B_cell
ENSG00000188659:SAXO2	Celltype-specific RNA	TRUE	0.0175409	3.59258e-07	1	SNP	FALSE	SNP-only_QTL	B_cell
ENSG00000188672:RHCE	Celltype-specific RNA	TRUE	0.00826388	3.52509e-06	0	SNP	FALSE	SNP-only_QTL	B_cell
ENSG00000188677:PARVB	Celltype-specific RNA	TRUE	0.000360786	7.57502e-05	0	SNP	FALSE	SNP-only_QTL	B_cell
ENSG00000188687:SLC4A5	Celltype-specific RNA	FALSE	0.00432306	0.000126812	0	SNP	FALSE	No_QTL	B_cell
ENSG00000188690:UROS	Celltype-specific RNA	TRUE	0.00264871	2.72724e-05	0	SNP	FALSE	SNP-only_QTL	B_cell
ENSG00000188725:SMIM15	Celltype-specific RNA	FALSE	0.0341306	0.00408448	0	SNP	FALSE	No_QTL	B_cell
ENSG00000188732:FAM221A	Celltype-specific RNA	FALSE	0.0169345	0.00017729	0	SNP	FALSE	No_QTL	B_cell
ENSG00000188747:NOXA1	Celltype-specific RNA	FALSE	0.000206665	0.00149469	0	SV	FALSE	No_QTL	B_cell
ENSG00000188755:TBC1D3P2	Celltype-specific RNA	FALSE	0.0299517	0.00122262	0	SV	FALSE	No_QTL	B_cell
ENSG00000188760:TMEM198	Celltype-specific RNA	FALSE	0.0215939	0.000233871	0	SNP	FALSE	No_QTL	B_cell
ENSG00000188783:PRELP	Celltype-specific RNA	TRUE	0.0456623	7.76494e-05	0	SNP	FALSE	SNP-only_QTL	B_cell
ENSG00000188785:ZNF548	Celltype-specific RNA	TRUE	0.00984204	8.84373e-05	0	SNP	FALSE	SNP-only_QTL	B_cell
ENSG00000188803:SHISA6	Celltype-specific RNA	FALSE	0.00544613	0.00104086	0	SNP	FALSE	No_QTL	B_cell
ENSG00000188811:NHLRC3	Celltype-specific RNA	TRUE	0.00194217	8.03405e-05	0	SNP	FALSE	SNP-only_QTL	B_cell
ENSG00000188820:CALHM6	Celltype-specific RNA	TRUE	0.00157542	1.57149e-07	0	SNP	FALSE	SNP-only_QTL	B_cell
ENSG00000188822:CNR2	Celltype-specific RNA	TRUE	0.0277678	6.87971e-05	0	SNP	FALSE	SNP-only_QTL	B_cell
ENSG00000188833:ENTPD8	Celltype-specific RNA	TRUE	1.11276e-06	9.6464e-05	0	SV	FALSE	SV-QTL_noncausal	B_cell
ENSG00000188856:RPSAP47	Celltype-specific RNA	FALSE	0.0117733	0.000555755	0	SNP	FALSE	No_QTL	B_cell
ENSG00000188873:RPL10AP2	Celltype-specific RNA	FALSE	0.0243358	0.00295426	0	SNP	FALSE	No_QTL	B_cell
ENSG00000188878:FBF1	Celltype-specific RNA	TRUE	0.0260595	7.97656e-05	0	SNP	FALSE	SNP-only_QTL	B_cell
ENSG00000188906:LRRK2	Celltype-specific RNA	FALSE	0.011316	0.000550577	0	SNP	FALSE	No_QTL	B_cell
ENSG00000188921:HACD4	Celltype-specific RNA	FALSE	0.00717524	0.000508269	0	SNP	FALSE	No_QTL	B_cell
ENSG00000188933:USP32P1	Celltype-specific RNA	TRUE	2.27316e-06	4.38652e-07	0	SNP	FALSE	SV-QTL_noncausal	B_cell
ENSG00000188976:NOC2L	Celltype-specific RNA	FALSE	0.00662036	0.000903843	0	SV	FALSE	No_QTL	B_cell
ENSG00000188986:NELFB	Celltype-specific RNA	FALSE	0.0009953	0.000314687	0	SNP	FALSE	No_QTL	B_cell
ENSG00000188993:LRRC66	Celltype-specific RNA	FALSE	0.0125714	0.000154066	0	SNP	FALSE	No_QTL	B_cell
ENSG00000188996:HUS1B	Celltype-specific RNA	TRUE	0.00228816	2.7366e-05	0	SNP	FALSE	SNP-only_QTL	B_cell
ENSG00000188997:KCTD21	Celltype-specific RNA	FALSE	0.0153	0.000331918	0	SV	FALSE	No_QTL	B_cell
ENSG00000189007:ADAT2	Celltype-specific RNA	FALSE	0.0191989	0.000319219	0	SNP	FALSE	No_QTL	B_cell
ENSG00000189043:NDUFA4	Celltype-specific RNA	FALSE	0.0172663	0.000229213	0	SNP	FALSE	No_QTL	B_cell
ENSG00000189046:ALKBH2	Celltype-specific RNA	FALSE	0.0108171	0.00135292	0	SV	FALSE	No_QTL	B_cell
ENSG00000189050:RNFT1	Celltype-specific RNA	TRUE	0.00136367	4.38177e-05	0	SNP	FALSE	SNP-only_QTL	B_cell
ENSG00000189057:FAM111B	Celltype-specific RNA	FALSE	0.00425063	0.00104134	0	SNP	FALSE	No_QTL	B_cell
ENSG00000189058:APOD	Celltype-specific RNA	FALSE	0.000275201	0.000174756	0	SNP	FALSE	No_QTL	B_cell
ENSG00000189067:LITAF	Celltype-specific RNA	FALSE	0.00352158	0.0023297	0	SNP	FALSE	No_QTL	B_cell
ENSG00000189077:TMEM120A	Celltype-specific RNA	FALSE	0.00486981	0.00028837	0	SNP	FALSE	No_QTL	B_cell
ENSG00000189120:SP6	Celltype-specific RNA	FALSE	0.00276517	0.0012081	0	SNP	FALSE	No_QTL	B_cell
ENSG00000189134:NKAPL	Celltype-specific RNA	FALSE	0.00556945	0.000995545	0	SNP	FALSE	No_QTL	B_cell
ENSG00000189144:ZNF573	Celltype-specific RNA	FALSE	0.00455889	0.000116823	0	SNP	FALSE	No_QTL	B_cell
ENSG00000189159:JPT1	Celltype-specific RNA	TRUE	0.0293558	7.31552e-05	0	SNP	FALSE	SNP-only_QTL	B_cell
ENSG00000189171:S100A13	Celltype-specific RNA	FALSE	0.00882242	0.000333954	0	SNP	FALSE	No_QTL	B_cell
ENSG00000189223:PAX8-AS1	Celltype-specific RNA	TRUE	4.19322e-10	2.49582e-09	1	SV	TRUE	SV-QTL_lead_var	B_cell	Sniffles2.INS.1F17M1
ENSG00000189227:C15orf61	Celltype-specific RNA	FALSE	0.0117642	0.00156059	0	SNP	FALSE	No_QTL	B_cell
ENSG00000189233:NUGGC	Celltype-specific RNA	FALSE	0.00546076	0.000654749	0	SNP	FALSE	No_QTL	B_cell
ENSG00000189241:TSPYL1	Celltype-specific RNA	FALSE	0.0221584	0.0020435	0	SNP	FALSE	No_QTL	B_cell
ENSG00000189275:LINC01164	Celltype-specific RNA	FALSE	0.000117765	0.000707311	0	SNP	FALSE	No_QTL	B_cell
ENSG00000189283:FHIT	Celltype-specific RNA	FALSE	0.0105111	0.000130867	0	SNP	FALSE	No_QTL	B_cell
ENSG00000189298:ZKSCAN3	Celltype-specific RNA	FALSE	0.0124506	0.00111575	0	SNP	FALSE	No_QTL	B_cell
ENSG00000189306:RRP7A	Celltype-specific RNA	TRUE	1.87578e-05	3.71444e-05	0	SV	FALSE	SV-QTL_noncausal	B_cell
ENSG00000189319:FAM53B	Celltype-specific RNA	TRUE	0.00887966	4.41762e-05	0	SNP	FALSE	SNP-only_QTL	B_cell
ENSG00000189339:SLC35E2B	Celltype-specific RNA	TRUE	2.21724e-05	6.87683e-08	1	SNP	FALSE	SV-QTL_noncausal	B_cell
ENSG00000189343:RPS2P46	Celltype-specific RNA	FALSE	0.00122454	0.000154009	0	SNP	FALSE	No_QTL	B_cell
ENSG00000189367:KIAA0408	Celltype-specific RNA	FALSE	0.0133826	0.00135517	0	SNP	FALSE	No_QTL	B_cell
ENSG00000189376:C8orf76	Celltype-specific RNA	FALSE	0.00358767	0.000444541	0	SNP	FALSE	No_QTL	B_cell
ENSG00000189419:SPATA41	Celltype-specific RNA	TRUE	0.0014804	8.8295e-05	0	SNP	FALSE	SNP-only_QTL	B_cell
ENSG00000196072:BLOC1S2	Celltype-specific RNA	FALSE	0.00231014	0.000756715	0	SNP	FALSE	No_QTL	B_cell
ENSG00000196074:SYCP2	Celltype-specific RNA	FALSE	0.00264477	0.000263734	0	SNP	FALSE	No_QTL	B_cell
ENSG00000196081:ZNF724	Celltype-specific RNA	FALSE	0.0100009	0.00140461	0	SNP	FALSE	No_QTL	B_cell
ENSG00000196092:PAX5	Celltype-specific RNA	TRUE	0.000724948	4.48517e-05	0	SNP	FALSE	SNP-only_QTL	B_cell
ENSG00000196104:SPOCK3	Celltype-specific RNA	TRUE	0.0182448	3.42879e-05	0	SNP	FALSE	SNP-only_QTL	B_cell
ENSG00000196110:ZNF699	Celltype-specific RNA	FALSE	0.001959	0.000122178	0	SNP	FALSE	No_QTL	B_cell
ENSG00000196116:TDRD7	Celltype-specific RNA	FALSE	0.0317086	0.000190858	0	SNP	FALSE	No_QTL	B_cell
ENSG00000196126:HLA-DRB1	Celltype-specific RNA	TRUE	6.76735e-19	6.28296e-22	1	SNP	FALSE	SV-QTL_noncausal	B_cell
ENSG00000196139:AKR1C3	Celltype-specific RNA	FALSE	0.00565742	0.000422763	0	SNP	FALSE	No_QTL	B_cell
ENSG00000196141:SPATS2L	Celltype-specific RNA	FALSE	0.0108215	0.000345351	0	SNP	FALSE	No_QTL	B_cell
ENSG00000196150:ZNF250	Celltype-specific RNA	TRUE	0.000233119	4.96959e-05	0	SNP	FALSE	SNP-only_QTL	B_cell
ENSG00000196151:WDSUB1	Celltype-specific RNA	TRUE	0.00176103	3.01856e-05	0	SNP	FALSE	SNP-only_QTL	B_cell
ENSG00000196152:ZNF79	Celltype-specific RNA	FALSE	0.0150955	0.000726802	0	SNP	FALSE	No_QTL	B_cell
ENSG00000196154:S100A4	Celltype-specific RNA	FALSE	0.00635886	0.000612885	0	SNP	FALSE	No_QTL	B_cell
ENSG00000196167:COLCA1	Celltype-specific RNA	FALSE	0.0123981	0.00352994	0	SNP	FALSE	No_QTL	B_cell
ENSG00000196169:KIF19	Celltype-specific RNA	FALSE	0.0114369	0.000132779	0	SNP	FALSE	No_QTL	B_cell
ENSG00000196177:ACADSB	Celltype-specific RNA	FALSE	0.030758	0.000815265	0	SNP	FALSE	No_QTL	B_cell
ENSG00000196182:STK40	Celltype-specific RNA	FALSE	0.00522758	0.00131449	0	SNP	FALSE	No_QTL	B_cell
ENSG00000196183:RPS2P4	Celltype-specific RNA	FALSE	0.00822008	0.000742465	0	SNP	FALSE	No_QTL	B_cell
ENSG00000196187:TMEM63A	Celltype-specific RNA	FALSE	0.0417446	0.00149391	0	SNP	FALSE	No_QTL	B_cell
ENSG00000196189:SEMA4A	Celltype-specific RNA	FALSE	0.0227803	0.000372532	0	SV	FALSE	No_QTL	B_cell
ENSG00000196204:RNF216P1	Celltype-specific RNA	FALSE	0.00395839	0.00034667	0	SNP	FALSE	No_QTL	B_cell
ENSG00000196205:EEF1A1P5	Celltype-specific RNA	FALSE	0.00492374	0.000725436	0	SNP	FALSE	No_QTL	B_cell
ENSG00000196214:ZNF766	Celltype-specific RNA	FALSE	0.000311741	0.000491433	0	SNP	FALSE	No_QTL	B_cell
ENSG00000196218:RYR1	Celltype-specific RNA	FALSE	0.0336555	0.000510449	0	SNP	FALSE	No_QTL	B_cell
ENSG00000196220:SRGAP3	Celltype-specific RNA	FALSE	0.0453584	0.000862683	0	SNP	FALSE	No_QTL	B_cell
ENSG00000196227:FAM217B	Celltype-specific RNA	FALSE	0.00457765	0.00033034	0	SNP	FALSE	No_QTL	B_cell
ENSG00000196230:TUBB	Celltype-specific RNA	FALSE	0.00739312	0.000713992	0	SNP	FALSE	No_QTL	B_cell
ENSG00000196235:SUPT5H	Celltype-specific RNA	FALSE	0.00667234	0.000642866	0	SNP	FALSE	No_QTL	B_cell
ENSG00000196236:XPNPEP3	Celltype-specific RNA	FALSE	0.00337963	0.00461107	0	SNP	FALSE	No_QTL	B_cell
ENSG00000196247:ZNF107	Celltype-specific RNA	TRUE	0.000542239	1.20936e-05	0	SNP	FALSE	SNP-only_QTL	B_cell
ENSG00000196262:PPIA	Celltype-specific RNA	FALSE	0.00783727	0.00049172	0	SNP	FALSE	No_QTL	B_cell
ENSG00000196267:ZNF836	Celltype-specific RNA	FALSE	0.00291613	0.000341984	0	SNP	FALSE	No_QTL	B_cell
ENSG00000196268:ZNF493	Celltype-specific RNA	TRUE	6.34645e-06	0.000410113	0	SNP	FALSE	SV-QTL_noncausal	B_cell
ENSG00000196284:SUPT3H	Celltype-specific RNA	FALSE	0.0224934	0.00254118	0	SNP	FALSE	No_QTL	B_cell
ENSG00000196290:NIF3L1	Celltype-specific RNA	FALSE	0.0117804	0.000428687	0	SNP	FALSE	No_QTL	B_cell
ENSG00000196329:GIMAP5	Celltype-specific RNA	TRUE	0.000391495	1.00963e-05	0	SNP	FALSE	SNP-only_QTL	B_cell
ENSG00000196335:STK31	Celltype-specific RNA	FALSE	0.0108198	0.00351953	0	SNP	FALSE	No_QTL	B_cell
ENSG00000196345:ZKSCAN7	Celltype-specific RNA	TRUE	0.054404	8.71519e-05	0	SNP	FALSE	SNP-only_QTL	B_cell
ENSG00000196352:CD55	Celltype-specific RNA	FALSE	0.00063301	0.000114648	0	SNP	FALSE	No_QTL	B_cell
ENSG00000196357:ZNF565	Celltype-specific RNA	FALSE	0.00187812	0.00113074	0	SNP	FALSE	No_QTL	B_cell
ENSG00000196369:SRGAP2B	Celltype-specific RNA	FALSE	0.00399386	0.000564235	0	SV	FALSE	No_QTL	B_cell
ENSG00000196372:ASB13	Celltype-specific RNA	TRUE	0.0104076	4.67893e-05	0	SNP	FALSE	SNP-only_QTL	B_cell
ENSG00000196378:ZNF34	Celltype-specific RNA	FALSE	0.00259493	0.00137482	0	SNP	FALSE	No_QTL	B_cell
ENSG00000196381:ZNF781	Celltype-specific RNA	FALSE	0.0051645	0.000143505	0	SNP	FALSE	No_QTL	B_cell
ENSG00000196387:ZNF140	Celltype-specific RNA	FALSE	0.000611241	0.00022443	0	SNP	FALSE	No_QTL	B_cell
ENSG00000196388:INCA1	Celltype-specific RNA	TRUE	0.031377	6.82244e-05	0	SNP	FALSE	SNP-only_QTL	B_cell
ENSG00000196417:ZNF765	Celltype-specific RNA	TRUE	0.000181981	2.08763e-05	0	SNP	FALSE	SNP-only_QTL	B_cell
ENSG00000196418:ZNF124	Celltype-specific RNA	FALSE	0.00370052	0.00054596	0	SNP	FALSE	No_QTL	B_cell
ENSG00000196428:TSC22D2	Celltype-specific RNA	TRUE	0.0282004	7.43376e-05	0	SNP	FALSE	SNP-only_QTL	B_cell
ENSG00000196436:NPIPB15	Celltype-specific RNA	TRUE	0.00602552	3.66454e-07	1	SNP	FALSE	SNP-only_QTL	B_cell
ENSG00000196437:ZNF569	Celltype-specific RNA	FALSE	0.0149584	0.00160293	0	SNP	FALSE	No_QTL	B_cell
ENSG00000196455:PIK3R4	Celltype-specific RNA	FALSE	0.00953795	0.000111933	0	SNP	FALSE	No_QTL	B_cell
ENSG00000196456:ZNF775	Celltype-specific RNA	FALSE	0.00248182	0.000105114	0	SNP	FALSE	No_QTL	B_cell
ENSG00000196458:ZNF605	Celltype-specific RNA	FALSE	0.000199997	0.000378163	0	SV	FALSE	No_QTL	B_cell
ENSG00000196465:MYL6B	Celltype-specific RNA	FALSE	0.00417858	0.000867052	0	SNP	FALSE	No_QTL	B_cell
ENSG00000196466:ZNF799	Celltype-specific RNA	TRUE	0.000419041	1.9459e-05	0	SNP	FALSE	SNP-only_QTL	B_cell
ENSG00000196470:SIAH1	Celltype-specific RNA	FALSE	0.000759294	0.000206402	0	SNP	FALSE	No_QTL	B_cell
ENSG00000196476:C20orf96	Celltype-specific RNA	FALSE	0.00189175	0.000195171	0	SNP	FALSE	No_QTL	B_cell
ENSG00000196482:ESRRG	Celltype-specific RNA	FALSE	0.00680765	0.00023268	0	SNP	FALSE	No_QTL	B_cell
ENSG00000196497:IPO4	Celltype-specific RNA	FALSE	0.00506112	0.000239468	0	SNP	FALSE	No_QTL	B_cell
ENSG00000196502:SULT1A1	Celltype-specific RNA	FALSE	0.0194981	0.00168019	0	SNP	FALSE	No_QTL	B_cell
ENSG00000196511:TPK1	Celltype-specific RNA	TRUE	0.00143126	1.071e-05	0	SNP	FALSE	SNP-only_QTL	B_cell
ENSG00000196526:AFAP1	Celltype-specific RNA	FALSE	0.000375764	0.00065309	0	SNP	FALSE	No_QTL	B_cell
ENSG00000196544:BORCS6	Celltype-specific RNA	FALSE	0.00469809	0.000246557	0	SNP	FALSE	No_QTL	B_cell
ENSG00000196547:MAN2A2	Celltype-specific RNA	FALSE	0.000735702	0.00032906	0	SNP	FALSE	No_QTL	B_cell
ENSG00000196549:MME	Celltype-specific RNA	FALSE	0.000338363	0.000157832	0	SNP	FALSE	No_QTL	B_cell
ENSG00000196557:CACNA1H	Celltype-specific RNA	FALSE	0.0015904	0.000293105	0	SV	FALSE	No_QTL	B_cell
ENSG00000196565:HBG2	Celltype-specific RNA	TRUE	0.0205254	4.50762e-05	0	SNP	FALSE	SNP-only_QTL	B_cell
ENSG00000196584:XRCC2	Celltype-specific RNA	TRUE	0.00548767	8.4372e-05	0	SNP	FALSE	SNP-only_QTL	B_cell
ENSG00000196586:MYO6	Celltype-specific RNA	FALSE	0.0030817	0.000624292	0	SNP	FALSE	No_QTL	B_cell
ENSG00000196588:MRTFA	Celltype-specific RNA	FALSE	0.00565021	0.000574345	0	SNP	FALSE	No_QTL	B_cell
ENSG00000196600:SLC22A25	Celltype-specific RNA	FALSE	0.00536176	0.000107076	0	SV	FALSE	No_QTL	B_cell
ENSG00000196628:TCF4	Celltype-specific RNA	FALSE	0.00813323	0.00124096	0	SNP	FALSE	No_QTL	B_cell
ENSG00000196636:SDHAF3	Celltype-specific RNA	FALSE	0.00297426	0.00080121	0	SV	FALSE	No_QTL	B_cell
ENSG00000196642:RABL6	Celltype-specific RNA	FALSE	0.00179782	0.00145026	0	SNP	FALSE	No_QTL	B_cell
ENSG00000196652:ZKSCAN5	Celltype-specific RNA	FALSE	0.0194592	0.000243905	0	SNP	FALSE	No_QTL	B_cell
ENSG00000196653:ZNF502	Celltype-specific RNA	TRUE	5.28146e-05	2.63925e-05	0	SNP	FALSE	SV-QTL_noncausal	B_cell
ENSG00000196655:TRAPPC4	Celltype-specific RNA	FALSE	0.019901	0.000490659	0	SNP	FALSE	No_QTL	B_cell
ENSG00000196660:SLC30A10	Celltype-specific RNA	FALSE	0.00589299	0.000267053	0	SNP	FALSE	No_QTL	B_cell
ENSG00000196668:LINC00173	Celltype-specific RNA	FALSE	0.000960324	0.000137293	0	SNP	FALSE	No_QTL	B_cell
ENSG00000196670:ZFP62	Celltype-specific RNA	FALSE	0.00039251	0.000452329	0	SNP	FALSE	No_QTL	B_cell
ENSG00000196683:TOMM7	Celltype-specific RNA	FALSE	0.000494321	0.000154382	0	SNP	FALSE	No_QTL	B_cell
ENSG00000196693:ZNF33B	Celltype-specific RNA	TRUE	0.000980861	3.76273e-05	0	SNP	FALSE	SNP-only_QTL	B_cell
ENSG00000196705:ZNF431	Celltype-specific RNA	FALSE	0.000933054	0.000122466	0	SNP	FALSE	No_QTL	B_cell
ENSG00000196711:ALKAL1	Celltype-specific RNA	TRUE	0.00266329	2.17138e-06	0	SNP	FALSE	SNP-only_QTL	B_cell
ENSG00000196715:VKORC1L1	Celltype-specific RNA	FALSE	0.00255426	0.000277719	0	SNP	FALSE	No_QTL	B_cell
ENSG00000196724:ZNF418	Celltype-specific RNA	FALSE	0.00596221	0.000857559	0	SNP	FALSE	No_QTL	B_cell
ENSG00000196730:DAPK1	Celltype-specific RNA	TRUE	0.000940547	1.12389e-05	0	SNP	FALSE	SNP-only_QTL	B_cell
ENSG00000196735:HLA-DQA1	Celltype-specific RNA	FALSE	0.00118162	0.000410781	0	SNP	FALSE	No_QTL	B_cell
ENSG00000196739:COL27A1	Celltype-specific RNA	FALSE	0.0105075	0.000554399	0	SNP	FALSE	No_QTL	B_cell
ENSG00000196743:GM2A	Celltype-specific RNA	TRUE	0.0039635	1.71512e-06	0	SNP	FALSE	SNP-only_QTL	B_cell
ENSG00000196756:SNHG17	Celltype-specific RNA	FALSE	0.00806556	0.000554448	0	SNP	FALSE	No_QTL	B_cell
ENSG00000196757:ZNF700	Celltype-specific RNA	FALSE	0.0091806	0.00152586	0	SNP	FALSE	No_QTL	B_cell
ENSG00000196781:TLE1	Celltype-specific RNA	TRUE	0.00630057	1.49826e-05	0	SV	FALSE	SNP-only_QTL	B_cell
ENSG00000196782:MAML3	Celltype-specific RNA	FALSE	0.00352053	0.000922468	0	SNP	FALSE	No_QTL	B_cell
ENSG00000196792:STRN3	Celltype-specific RNA	TRUE	0.00667235	5.20616e-05	0	SNP	FALSE	SNP-only_QTL	B_cell
ENSG00000196793:ZNF239	Celltype-specific RNA	TRUE	0.0194837	3.32133e-05	0	SNP	FALSE	SNP-only_QTL	B_cell
ENSG00000196796:NPIPB10P	Celltype-specific RNA	FALSE	0.00659131	0.000452286	0	SNP	FALSE	No_QTL	B_cell
ENSG00000196811:CHRNG	Celltype-specific RNA	FALSE	0.000337034	0.000379354	0	SNP	FALSE	No_QTL	B_cell
ENSG00000196812:ZSCAN16	Celltype-specific RNA	FALSE	0.0071185	0.000411394	0	SNP	FALSE	No_QTL	B_cell
ENSG00000196821:ILRUN	Celltype-specific RNA	TRUE	0.0104661	7.95486e-05	0	SNP	FALSE	SNP-only_QTL	B_cell
ENSG00000196839:ADA	Celltype-specific RNA	FALSE	0.0190305	0.0052018	0	SNP	FALSE	No_QTL	B_cell
ENSG00000196843:ARID5A	Celltype-specific RNA	FALSE	0.0118014	0.000121852	0	SNP	FALSE	No_QTL	B_cell
ENSG00000196850:PPTC7	Celltype-specific RNA	FALSE	0.0304105	0.00410265	0	SV	FALSE	No_QTL	B_cell
ENSG00000196865:NHLRC2	Celltype-specific RNA	FALSE	0.0302086	0.000542692	0	SNP	FALSE	No_QTL	B_cell
ENSG00000196878:LAMB3	Celltype-specific RNA	TRUE	0.0211439	7.22769e-05	0	SNP	FALSE	SNP-only_QTL	B_cell
ENSG00000196911:KPNA5	Celltype-specific RNA	FALSE	0.0427499	0.00286405	0	SNP	FALSE	No_QTL	B_cell
ENSG00000196912:ANKRD36B	Celltype-specific RNA	FALSE	0.0286792	0.000914992	0	SNP	FALSE	No_QTL	B_cell
ENSG00000196914:ARHGEF12	Celltype-specific RNA	FALSE	0.0245619	0.000163757	0	SNP	FALSE	No_QTL	B_cell
ENSG00000196923:PDLIM7	Celltype-specific RNA	FALSE	0.000147824	0.000814992	0	SNP	FALSE	No_QTL	B_cell
ENSG00000196935:SRGAP1	Celltype-specific RNA	FALSE	0.00778293	0.00137506	0	SNP	FALSE	No_QTL	B_cell
ENSG00000196937:FAM3C	Celltype-specific RNA	FALSE	0.0149385	0.001184	0	SNP	FALSE	No_QTL	B_cell
ENSG00000196950:SLC39A10	Celltype-specific RNA	FALSE	0.00504109	0.000862346	0	SNP	FALSE	No_QTL	B_cell
ENSG00000196967:ZNF585A	Celltype-specific RNA	FALSE	0.0348021	0.0019445	0	SNP	FALSE	No_QTL	B_cell
ENSG00000196968:FUT11	Celltype-specific RNA	FALSE	0.0289293	0.00338144	0	SNP	FALSE	No_QTL	B_cell
ENSG00000196975:ANXA4	Celltype-specific RNA	TRUE	0.00573367	1.54788e-06	1	SNP	FALSE	SNP-only_QTL	B_cell
ENSG00000196981:WDR5B	Celltype-specific RNA	FALSE	0.0025977	0.000562589	0	SNP	FALSE	No_QTL	B_cell
ENSG00000197008:ZNF138	Celltype-specific RNA	FALSE	0.0211382	0.00220538	0	SNP	FALSE	No_QTL	B_cell
ENSG00000197019:SERTAD1	Celltype-specific RNA	FALSE	0.00242006	0.000237316	0	SNP	FALSE	No_QTL	B_cell
ENSG00000197044:ZNF441	Celltype-specific RNA	FALSE	0.00793145	0.00089395	0	SNP	FALSE	No_QTL	B_cell
ENSG00000197045:GMFB	Celltype-specific RNA	FALSE	0.0226895	0.000316951	0	SNP	FALSE	No_QTL	B_cell
ENSG00000197050:ZNF420	Celltype-specific RNA	FALSE	0.0233038	0.00101851	0	SNP	FALSE	No_QTL	B_cell
ENSG00000197054:ZNF763	Celltype-specific RNA	FALSE	0.00405942	0.00157863	0	SNP	FALSE	No_QTL	B_cell
ENSG00000197056:ZMYM1	Celltype-specific RNA	FALSE	0.0449723	0.000932051	0	SNP	FALSE	No_QTL	B_cell
ENSG00000197063:MAFG	Celltype-specific RNA	FALSE	0.00365571	0.000159069	0	SNP	FALSE	No_QTL	B_cell
ENSG00000197077:KIAA1671	Celltype-specific RNA	TRUE	0.00098191	1.03005e-05	0	SNP	FALSE	SNP-only_QTL	B_cell
ENSG00000197081:IGF2R	Celltype-specific RNA	FALSE	0.00668222	0.000258393	0	SNP	FALSE	No_QTL	B_cell
ENSG00000197102:DYNC1H1	Celltype-specific RNA	FALSE	0.0115165	0.000379186	0	SNP	FALSE	No_QTL	B_cell
ENSG00000197114:ZGPAT	Celltype-specific RNA	FALSE	0.0006207	0.00121109	0	SNP	FALSE	No_QTL	B_cell
ENSG00000197119:SLC25A29	Celltype-specific RNA	TRUE	0.00210038	1.00803e-09	1	SNP	FALSE	SNP-only_QTL	B_cell
ENSG00000197121:PGAP1	Celltype-specific RNA	FALSE	0.0440269	0.002368	0	SNP	FALSE	No_QTL	B_cell
ENSG00000197125:OR8B8	Celltype-specific RNA	FALSE	0.00334404	0.00279785	0	SNP	FALSE	No_QTL	B_cell
ENSG00000197128:ZNF772	Celltype-specific RNA	FALSE	0.00465746	0.000107437	0	SNP	FALSE	No_QTL	B_cell
ENSG00000197134:ZNF257	Celltype-specific RNA	FALSE	0.00339373	0.000417968	0	SNP	FALSE	No_QTL	B_cell
ENSG00000197147:LRRC8B	Celltype-specific RNA	FALSE	0.0194696	0.00296018	0	SV	FALSE	No_QTL	B_cell
ENSG00000197150:ABCB8	Celltype-specific RNA	TRUE	0.0113441	3.43099e-05	0	SNP	FALSE	SNP-only_QTL	B_cell
ENSG00000197157:SND1	Celltype-specific RNA	FALSE	0.0114051	0.000910649	0	SNP	FALSE	No_QTL	B_cell
ENSG00000197170:PSMD12	Celltype-specific RNA	FALSE	0.0023178	0.000229023	0	SNP	FALSE	No_QTL	B_cell
ENSG00000197181:PIWIL2	Celltype-specific RNA	FALSE	0.00943741	0.00130854	0	SNP	FALSE	No_QTL	B_cell
ENSG00000197223:C1D	Celltype-specific RNA	TRUE	0.00830717	6.55027e-06	0	SNP	FALSE	SNP-only_QTL	B_cell
ENSG00000197226:TBC1D9B	Celltype-specific RNA	FALSE	0.0115432	0.000425231	0	SNP	FALSE	No_QTL	B_cell
ENSG00000197245:FAM110D	Celltype-specific RNA	FALSE	0.000578358	0.00209748	0	SNP	FALSE	No_QTL	B_cell
ENSG00000197249:SERPINA1	Celltype-specific RNA	TRUE	0.00154884	7.63846e-05	0	SNP	FALSE	SNP-only_QTL	B_cell
ENSG00000197265:GTF2E2	Celltype-specific RNA	TRUE	0.000383249	8.29197e-05	0	SNP	FALSE	SNP-only_QTL	B_cell
ENSG00000197275:RAD54B	Celltype-specific RNA	FALSE	0.0170785	0.000579307	0	SNP	FALSE	No_QTL	B_cell
ENSG00000197279:ZNF165	Celltype-specific RNA	FALSE	0.00343936	0.00381063	0	SV	FALSE	No_QTL	B_cell
ENSG00000197296:FITM2	Celltype-specific RNA	FALSE	0.00396491	0.00335902	0	SNP	FALSE	No_QTL	B_cell
ENSG00000197299:BLM	Celltype-specific RNA	TRUE	0.00552219	9.9963e-05	0	SNP	FALSE	SNP-only_QTL	B_cell
ENSG00000197301:HMGA2-AS1	Celltype-specific RNA	FALSE	0.00380181	0.000316851	0	SNP	FALSE	No_QTL	B_cell
ENSG00000197308:GATA3-AS1	Celltype-specific RNA	TRUE	0.00522335	4.56498e-05	0	SNP	FALSE	SNP-only_QTL	B_cell
ENSG00000197321:SVIL	Celltype-specific RNA	TRUE	0.00328298	6.3659e-06	0	SNP	FALSE	SNP-only_QTL	B_cell
ENSG00000197329:PELI1	Celltype-specific RNA	TRUE	0.0113031	4.43284e-06	0	SNP	FALSE	SNP-only_QTL	B_cell
ENSG00000197345:MRPL21	Celltype-specific RNA	FALSE	0.00308351	0.00186977	0	SV	FALSE	No_QTL	B_cell
ENSG00000197355:UAP1L1	Celltype-specific RNA	FALSE	0.0015754	0.000122645	0	SNP	FALSE	No_QTL	B_cell
ENSG00000197372:ZNF675	Celltype-specific RNA	FALSE	0.00279632	0.000123656	0	SNP	FALSE	No_QTL	B_cell
ENSG00000197381:ADARB1	Celltype-specific RNA	FALSE	0.00643818	0.000298108	0	SNP	FALSE	No_QTL	B_cell
ENSG00000197385:ZNF860	Celltype-specific RNA	FALSE	0.00919448	0.00177637	0	SNP	FALSE	No_QTL	B_cell
ENSG00000197405:C5AR1	Celltype-specific RNA	FALSE	0.0105994	0.000795351	0	SNP	FALSE	No_QTL	B_cell
ENSG00000197410:DCHS2	Celltype-specific RNA	FALSE	0.023072	0.00111301	0	SNP	FALSE	No_QTL	B_cell
ENSG00000197415:VEPH1	Celltype-specific RNA	TRUE	0.0153	3.69928e-05	0	SNP	FALSE	SNP-only_QTL	B_cell
ENSG00000197429:IPP	Celltype-specific RNA	FALSE	0.0452074	0.000346928	0	SNP	FALSE	No_QTL	B_cell
ENSG00000197448:GSTK1	Celltype-specific RNA	TRUE	0.0113687	6.4917e-05	0	SNP	FALSE	SNP-only_QTL	B_cell
ENSG00000197451:HNRNPAB	Celltype-specific RNA	TRUE	0.00411416	1.71367e-05	0	SNP	FALSE	SNP-only_QTL	B_cell
ENSG00000197457:STMN3	Celltype-specific RNA	FALSE	0.000145183	0.000613138	0	SV	FALSE	No_QTL	B_cell
ENSG00000197467:COL13A1	Celltype-specific RNA	TRUE	0.00128204	1.51093e-06	0	SNP	FALSE	SNP-only_QTL	B_cell
ENSG00000197471:SPN	Celltype-specific RNA	TRUE	0.00700156	7.91879e-05	0	SNP	FALSE	SNP-only_QTL	B_cell
ENSG00000197483:ZNF628	Celltype-specific RNA	FALSE	0.00777792	0.000296929	0	SV	FALSE	No_QTL	B_cell
ENSG00000197497:ZNF665	Celltype-specific RNA	TRUE	0.00632608	8.89107e-05	0	SNP	FALSE	SNP-only_QTL	B_cell
ENSG00000197498:RPF2	Celltype-specific RNA	FALSE	0.0122626	0.0061271	0	SNP	FALSE	No_QTL	B_cell
ENSG00000197520:FAM177B	Celltype-specific RNA	TRUE	9.41369e-08	2.57173e-10	1	SNP	FALSE	SV-QTL_noncausal	B_cell
ENSG00000197535:MYO5A	Celltype-specific RNA	FALSE	0.0578147	0.00112132	0	SNP	FALSE	No_QTL	B_cell
ENSG00000197540:GZMM	Celltype-specific RNA	FALSE	0.000660968	0.00035471	0	SNP	FALSE	No_QTL	B_cell
ENSG00000197549:PRAMENP	Celltype-specific RNA	FALSE	0.00263312	0.000553523	0	SNP	FALSE	No_QTL	B_cell
ENSG00000197555:SIPA1L1	Celltype-specific RNA	FALSE	0.0343235	0.00385504	0	SNP	FALSE	No_QTL	B_cell
ENSG00000197566:ZNF624	Celltype-specific RNA	TRUE	0.00897949	4.17271e-05	0	SNP	FALSE	SNP-only_QTL	B_cell
ENSG00000197575:RPS17P2	Celltype-specific RNA	FALSE	0.0414831	0.002604	0	SNP	FALSE	No_QTL	B_cell
ENSG00000197579:TOPORS	Celltype-specific RNA	FALSE	0.0260709	0.000947636	0	SNP	FALSE	No_QTL	B_cell
ENSG00000197580:BCO2	Celltype-specific RNA	FALSE	0.008043	0.00173808	0	SNP	FALSE	No_QTL	B_cell
ENSG00000197586:ENTPD6	Celltype-specific RNA	FALSE	0.000292236	0.000340706	0	SV	FALSE	No_QTL	B_cell
ENSG00000197603:CPLANE1	Celltype-specific RNA	TRUE	0.0298043	3.44202e-05	0	SNP	FALSE	SNP-only_QTL	B_cell
ENSG00000197619:ZNF615	Celltype-specific RNA	TRUE	0.0104392	2.60274e-05	0	SNP	FALSE	SNP-only_QTL	B_cell
ENSG00000197629:MPEG1	Celltype-specific RNA	FALSE	0.00209444	0.000887543	0	SNP	FALSE	No_QTL	B_cell
ENSG00000197635:DPP4	Celltype-specific RNA	TRUE	0.00664302	5.50591e-05	0	SNP	FALSE	SNP-only_QTL	B_cell
ENSG00000197696:NMB	Celltype-specific RNA	FALSE	0.00349681	0.000133734	0	SNP	FALSE	No_QTL	B_cell
ENSG00000197705:KLHL14	Celltype-specific RNA	FALSE	0.0279419	0.0019043	0	SNP	FALSE	No_QTL	B_cell
ENSG00000197713:RPE	Celltype-specific RNA	FALSE	0.0148018	0.000469275	0	SNP	FALSE	No_QTL	B_cell
ENSG00000197714:ZNF460	Celltype-specific RNA	FALSE	0.00885375	0.00166706	0	SNP	FALSE	No_QTL	B_cell
ENSG00000197724:PHF2	Celltype-specific RNA	TRUE	0.000547531	5.28073e-05	0	SNP	FALSE	SNP-only_QTL	B_cell
ENSG00000197728:RPS26	Celltype-specific RNA	TRUE	5.65115e-15	6.43338e-24	1	SNP	FALSE	SV-QTL_noncausal	B_cell
ENSG00000197744:PTMAP2	Celltype-specific RNA	FALSE	0.017343	0.000569375	0	SNP	FALSE	No_QTL	B_cell
ENSG00000197746:PSAP	Celltype-specific RNA	FALSE	0.0319376	0.000254686	0	SNP	FALSE	No_QTL	B_cell
ENSG00000197747:S100A10	Celltype-specific RNA	TRUE	0.00894555	4.68248e-05	0	SNP	FALSE	SNP-only_QTL	B_cell
ENSG00000197756:RPL37A	Celltype-specific RNA	FALSE	0.0155822	0.00153705	0	SNP	FALSE	No_QTL	B_cell
ENSG00000197766:CFD	Celltype-specific RNA	TRUE	0.000167629	6.83604e-06	0	SNP	FALSE	SNP-only_QTL	B_cell
ENSG00000197774:EME2	Celltype-specific RNA	FALSE	0.000156296	0.000217255	0	SV	FALSE	No_QTL	B_cell
ENSG00000197780:TAF13	Celltype-specific RNA	FALSE	0.0303117	0.00112381	0	SV	FALSE	No_QTL	B_cell
ENSG00000197782:ZNF780A	Celltype-specific RNA	TRUE	2.66069e-05	5.27804e-05	0	SV	FALSE	SV-QTL_noncausal	B_cell
ENSG00000197785:ATAD3A	Celltype-specific RNA	FALSE	0.00111094	0.000684344	0	SNP	FALSE	No_QTL	B_cell
ENSG00000197798:FAM118B	Celltype-specific RNA	FALSE	0.0529465	0.000244459	0	SNP	FALSE	No_QTL	B_cell
ENSG00000197808:ZNF461	Celltype-specific RNA	TRUE	0.0045698	1.88076e-05	0	SNP	FALSE	SNP-only_QTL	B_cell
ENSG00000197816:CCDC180	Celltype-specific RNA	FALSE	0.0374027	0.00109445	0	SNP	FALSE	No_QTL	B_cell
ENSG00000197818:SLC9A8	Celltype-specific RNA	FALSE	0.00622286	0.000181029	0	SNP	FALSE	No_QTL	B_cell
ENSG00000197826:CFAP299	Celltype-specific RNA	FALSE	0.0704029	0.000966017	0	SNP	FALSE	No_QTL	B_cell
ENSG00000197841:ZNF181	Celltype-specific RNA	TRUE	0.00620105	2.40773e-05	0	SNP	FALSE	SNP-only_QTL	B_cell
ENSG00000197858:GPAA1	Celltype-specific RNA	FALSE	0.00208181	0.00115534	0	SNP	FALSE	No_QTL	B_cell
ENSG00000197860:SGTB	Celltype-specific RNA	FALSE	0.000214965	0.000790219	0	SNP	FALSE	No_QTL	B_cell
ENSG00000197879:MYO1C	Celltype-specific RNA	TRUE	0.00426253	4.39531e-05	0	SV	FALSE	SNP-only_QTL	B_cell
ENSG00000197880:MDS2	Celltype-specific RNA	FALSE	0.00280254	0.000141769	0	SNP	FALSE	No_QTL	B_cell
ENSG00000197885:NKIRAS1	Celltype-specific RNA	FALSE	0.0116288	0.000841536	0	SNP	FALSE	No_QTL	B_cell
ENSG00000197888:UGT2B17	Celltype-specific RNA	FALSE	0.000806855	0.00026129	0	SNP	FALSE	No_QTL	B_cell
ENSG00000197889:MEIG1	Celltype-specific RNA	FALSE	0.00600882	0.00163747	0	SNP	FALSE	No_QTL	B_cell
ENSG00000197892:KIF13B	Celltype-specific RNA	FALSE	0.0145723	0.000842832	0	SNP	FALSE	No_QTL	B_cell
ENSG00000197894:ADH5	Celltype-specific RNA	FALSE	0.00368469	0.000534666	0	SNP	FALSE	No_QTL	B_cell
ENSG00000197928:ZNF677	Celltype-specific RNA	FALSE	0.000453323	0.000174578	0	SNP	FALSE	No_QTL	B_cell
ENSG00000197930:ERO1A	Celltype-specific RNA	FALSE	0.00414228	0.000253117	0	SNP	FALSE	No_QTL	B_cell
ENSG00000197933:ZNF823	Celltype-specific RNA	FALSE	0.00103832	0.000361739	0	SNP	FALSE	No_QTL	B_cell
ENSG00000197951:ZNF71	Celltype-specific RNA	FALSE	0.00318345	0.000668039	0	SNP	FALSE	No_QTL	B_cell
ENSG00000197956:S100A6	Celltype-specific RNA	FALSE	0.010444	0.00042374	0	SNP	FALSE	No_QTL	B_cell
ENSG00000197965:MPZL1	Celltype-specific RNA	FALSE	0.00778039	0.000728781	0	SNP	FALSE	No_QTL	B_cell
ENSG00000197969:VPS13A	Celltype-specific RNA	FALSE	0.0533155	0.000332083	0	SNP	FALSE	No_QTL	B_cell
ENSG00000197980:LEKR1	Celltype-specific RNA	FALSE	0.0586376	0.000105465	0	SNP	FALSE	No_QTL	B_cell
ENSG00000197989:SNHG12	Celltype-specific RNA	TRUE	0.00199032	6.51234e-05	0	SNP	FALSE	SNP-only_QTL	B_cell
ENSG00000198015:MRPL42	Celltype-specific RNA	FALSE	0.00449882	0.000348556	0	SV	FALSE	No_QTL	B_cell
ENSG00000198026:ZNF335	Celltype-specific RNA	FALSE	0.0183287	0.00345636	0	SNP	FALSE	No_QTL	B_cell
ENSG00000198039:ZNF273	Celltype-specific RNA	FALSE	0.00471577	0.00372006	0	SNP	FALSE	No_QTL	B_cell
ENSG00000198040:ZNF84	Celltype-specific RNA	FALSE	0.00469705	0.000317928	0	SNP	FALSE	No_QTL	B_cell
ENSG00000198042:MAK16	Celltype-specific RNA	FALSE	0.0136138	0.000191392	0	SNP	FALSE	No_QTL	B_cell
ENSG00000198056:PRIM1	Celltype-specific RNA	FALSE	0.00395536	0.00124047	0	SNP	FALSE	No_QTL	B_cell
ENSG00000198075:SULT1C4	Celltype-specific RNA	TRUE	0.043434	1.4838e-05	0	SNP	FALSE	SNP-only_QTL	B_cell
ENSG00000198081:ZBTB14	Celltype-specific RNA	TRUE	0.013864	2.02182e-05	0	SNP	FALSE	SNP-only_QTL	B_cell
ENSG00000198087:CD2AP	Celltype-specific RNA	FALSE	0.011206	0.000266005	0	SNP	FALSE	No_QTL	B_cell
ENSG00000198104:OR2T6	Celltype-specific RNA	TRUE	0.00186307	8.60611e-06	0	SNP	FALSE	SNP-only_QTL	B_cell
ENSG00000198105:ZNF248	Celltype-specific RNA	TRUE	0.00288963	6.41228e-05	0	SNP	FALSE	SNP-only_QTL	B_cell
ENSG00000198113:TOR4A	Celltype-specific RNA	FALSE	0.00327094	0.000377366	0	SNP	FALSE	No_QTL	B_cell
ENSG00000198125:MB	Celltype-specific RNA	TRUE	0.000186438	1.59304e-05	0	SNP	FALSE	SNP-only_QTL	B_cell
ENSG00000198130:HIBCH	Celltype-specific RNA	FALSE	0.0109565	0.00347015	0	SNP	FALSE	No_QTL	B_cell
ENSG00000198131:ZNF544	Celltype-specific RNA	FALSE	0.00848927	0.000663536	0	SNP	FALSE	No_QTL	B_cell
ENSG00000198134:PTMAP9	Celltype-specific RNA	FALSE	0.0373461	0.00120063	0	SNP	FALSE	No_QTL	B_cell
ENSG00000198142:SOWAHC	Celltype-specific RNA	FALSE	0.00785478	0.00128261	0	SNP	FALSE	No_QTL	B_cell
ENSG00000198156:NPIPB6	Celltype-specific RNA	FALSE	0.0199043	0.00237488	0	SNP	FALSE	No_QTL	B_cell
ENSG00000198169:ZNF251	Celltype-specific RNA	FALSE	0.00541127	0.000218989	0	SNP	FALSE	No_QTL	B_cell
ENSG00000198178:CLEC4C	Celltype-specific RNA	FALSE	0.00480865	0.000137726	0	SNP	FALSE	No_QTL	B_cell
ENSG00000198182:ZNF607	Celltype-specific RNA	FALSE	0.0371809	0.000132863	0	SNP	FALSE	No_QTL	B_cell
ENSG00000198198:SZT2	Celltype-specific RNA	FALSE	0.00417272	0.000624087	0	SNP	FALSE	No_QTL	B_cell
ENSG00000198246:SLC29A3	Celltype-specific RNA	FALSE	0.00101897	0.000342019	0	SNP	FALSE	No_QTL	B_cell
ENSG00000198252:STYX	Celltype-specific RNA	FALSE	0.00987433	0.000238851	0	SNP	FALSE	No_QTL	B_cell
ENSG00000198276:UCKL1	Celltype-specific RNA	FALSE	0.00349133	0.000152466	0	SNP	FALSE	No_QTL	B_cell
ENSG00000198300:PEG3	Celltype-specific RNA	FALSE	0.00802465	0.000253105	0	SNP	FALSE	No_QTL	B_cell
ENSG00000198312:BMS1P9	Celltype-specific RNA	TRUE	0.0280373	5.96087e-05	0	SNP	FALSE	SNP-only_QTL	B_cell
ENSG00000198315:ZKSCAN8	Celltype-specific RNA	TRUE	0.00939861	2.41334e-05	0	SNP	FALSE	SNP-only_QTL	B_cell
ENSG00000198331:HYLS1	Celltype-specific RNA	FALSE	0.00214466	0.000835215	0	SNP	FALSE	No_QTL	B_cell
ENSG00000198342:ZNF442	Celltype-specific RNA	FALSE	0.0242177	0.000149493	0	SNP	FALSE	No_QTL	B_cell
ENSG00000198346:ZNF813	Celltype-specific RNA	TRUE	0.00225883	8.9698e-05	0	SNP	FALSE	SNP-only_QTL	B_cell
ENSG00000198355:PIM3	Celltype-specific RNA	FALSE	0.00213527	0.000109504	0	SNP	FALSE	No_QTL	B_cell
ENSG00000198363:ASPH	Celltype-specific RNA	FALSE	0.0144048	0.00018811	0	SNP	FALSE	No_QTL	B_cell
ENSG00000198380:GFPT1	Celltype-specific RNA	TRUE	0.0424008	7.53135e-05	0	SNP	FALSE	SNP-only_QTL	B_cell
ENSG00000198393:ZNF26	Celltype-specific RNA	FALSE	0.00291062	0.00133771	0	SNP	FALSE	No_QTL	B_cell
ENSG00000198417:MT1F	Celltype-specific RNA	TRUE	0.00274687	1.7745e-05	0	SNP	FALSE	SNP-only_QTL	B_cell
ENSG00000198420:TCAF1	Celltype-specific RNA	TRUE	0.00124335	9.93234e-05	0	SNP	FALSE	SNP-only_QTL	B_cell
ENSG00000198435:NRARP	Celltype-specific RNA	FALSE	0.000186372	0.00120368	0	SNP	FALSE	No_QTL	B_cell
ENSG00000198440:ZNF583	Celltype-specific RNA	FALSE	0.000929207	0.000604374	0	SNP	FALSE	No_QTL	B_cell
ENSG00000198453:ZNF568	Celltype-specific RNA	TRUE	0.00841454	1.39018e-07	1	SNP	FALSE	SNP-only_QTL	B_cell
ENSG00000198464:ZNF480	Celltype-specific RNA	FALSE	0.00159865	0.000123967	0	SNP	FALSE	No_QTL	B_cell
ENSG00000198466:ZNF587	Celltype-specific RNA	FALSE	0.012896	0.000832575	0	SNP	FALSE	No_QTL	B_cell
ENSG00000198467:TPM2	Celltype-specific RNA	TRUE	1.24235e-05	1.65979e-06	1	SNP	TRUE	SV-QTL_not_lead	B_cell	Sniffles2.DEL.85EM8
ENSG00000198468:FLVCR1-DT	Celltype-specific RNA	TRUE	3.70106e-06	2.02477e-05	0	SV	FALSE	SV-QTL_noncausal	B_cell
ENSG00000198478:SH3BGRL2	Celltype-specific RNA	FALSE	0.074	0.000260633	0	SNP	FALSE	No_QTL	B_cell
ENSG00000198482:ZNF808	Celltype-specific RNA	FALSE	0.00718511	0.000196177	0	SNP	FALSE	No_QTL	B_cell
ENSG00000198483:ANKRD35	Celltype-specific RNA	FALSE	0.0201119	0.000103625	0	SV	FALSE	No_QTL	B_cell
ENSG00000198488:B3GNT6	Celltype-specific RNA	FALSE	0.00864857	0.000149703	0	SV	FALSE	No_QTL	B_cell
ENSG00000198492:YTHDF2	Celltype-specific RNA	FALSE	0.00871858	0.00286162	0	SNP	FALSE	No_QTL	B_cell
ENSG00000198502:HLA-DRB5	Celltype-specific RNA	TRUE	2.10858e-19	9.33479e-22	2	SNP	FALSE	SV-QTL_noncausal	B_cell
ENSG00000198513:ATL1	Celltype-specific RNA	FALSE	0.0364083	0.000128098	0	SNP	FALSE	No_QTL	B_cell
ENSG00000198520:ARMH1	Celltype-specific RNA	TRUE	1.75405e-05	0.000331497	0	SNP	FALSE	SV-QTL_noncausal	B_cell
ENSG00000198521:ZNF43	Celltype-specific RNA	FALSE	0.00246556	0.000153564	0	SNP	FALSE	No_QTL	B_cell
ENSG00000198522:GPN1	Celltype-specific RNA	FALSE	0.02132	0.00640589	0	SNP	FALSE	No_QTL	B_cell
ENSG00000198538:ZNF28	Celltype-specific RNA	TRUE	0.000567205	5.45099e-06	0	SNP	FALSE	SNP-only_QTL	B_cell
ENSG00000198546:ZNF511	Celltype-specific RNA	FALSE	0.000487771	0.000295553	0	SNP	FALSE	No_QTL	B_cell
ENSG00000198551:ZNF627	Celltype-specific RNA	FALSE	0.00593649	0.000985247	0	SNP	FALSE	No_QTL	B_cell
ENSG00000198553:KCNRG	Celltype-specific RNA	FALSE	0.018155	0.000655724	0	SNP	FALSE	No_QTL	B_cell
ENSG00000198561:CTNND1	Celltype-specific RNA	FALSE	0.0148498	0.00603293	0	SV	FALSE	No_QTL	B_cell
ENSG00000198574:SH2D1B	Celltype-specific RNA	FALSE	0.0191593	0.000279952	0	SNP	FALSE	No_QTL	B_cell
ENSG00000198585:NUDT16	Celltype-specific RNA	FALSE	0.0450111	0.000395755	0	SNP	FALSE	No_QTL	B_cell
ENSG00000198589:LRBA	Celltype-specific RNA	FALSE	0.00275792	0.00227032	0	SNP	FALSE	No_QTL	B_cell
ENSG00000198598:MMP17	Celltype-specific RNA	FALSE	0.00314589	0.000467659	0	SNP	FALSE	No_QTL	B_cell
ENSG00000198612:COPS8	Celltype-specific RNA	FALSE	0.0112971	0.00126566	0	SNP	FALSE	No_QTL	B_cell
ENSG00000198618:PPIAP22	Celltype-specific RNA	FALSE	0.0047476	0.00138327	0	SNP	FALSE	No_QTL	B_cell
ENSG00000198624:CCDC69	Celltype-specific RNA	TRUE	0.00204233	1.61693e-05	0	SNP	FALSE	SNP-only_QTL	B_cell
ENSG00000198646:NCOA6	Celltype-specific RNA	FALSE	0.0074978	0.000732208	0	SNP	FALSE	No_QTL	B_cell
ENSG00000198648:STK39	Celltype-specific RNA	FALSE	0.0446017	0.000369148	0	SNP	FALSE	No_QTL	B_cell
ENSG00000198650:TAT	Celltype-specific RNA	TRUE	0.0016354	1.36234e-05	0	SNP	FALSE	SNP-only_QTL	B_cell
ENSG00000198663:C6orf89	Celltype-specific RNA	FALSE	0.00649773	0.00142472	0	SNP	FALSE	No_QTL	B_cell
ENSG00000198673:TAFA2	Celltype-specific RNA	FALSE	0.0139517	0.00313385	0	SNP	FALSE	No_QTL	B_cell
ENSG00000198680:TUSC1	Celltype-specific RNA	TRUE	0.00397474	1.78801e-05	0	SNP	FALSE	SNP-only_QTL	B_cell
ENSG00000198690:FAN1	Celltype-specific RNA	FALSE	0.0122399	0.000110831	0	SNP	FALSE	No_QTL	B_cell
ENSG00000198707:CEP290	Celltype-specific RNA	FALSE	0.000196309	0.000783098	0	SV	FALSE	No_QTL	B_cell
ENSG00000198718:TOGARAM1	Celltype-specific RNA	FALSE	0.0212255	0.00298665	0	SNP	FALSE	No_QTL	B_cell
ENSG00000198719:DLL1	Celltype-specific RNA	FALSE	0.00575552	0.000358891	0	SNP	FALSE	No_QTL	B_cell
ENSG00000198720:ANKRD13B	Celltype-specific RNA	FALSE	0.000591939	0.00332482	0	SNP	FALSE	No_QTL	B_cell
ENSG00000198721:ECI2	Celltype-specific RNA	FALSE	0.0175704	0.000853042	0	SNP	FALSE	No_QTL	B_cell
ENSG00000198730:CTR9	Celltype-specific RNA	FALSE	0.0115632	0.000321951	0	SNP	FALSE	No_QTL	B_cell
ENSG00000198734:F5	Celltype-specific RNA	FALSE	0.0140476	0.000129147	0	SNP	FALSE	No_QTL	B_cell
ENSG00000198736:MSRB1	Celltype-specific RNA	FALSE	0.000484087	0.000197909	0	SNP	FALSE	No_QTL	B_cell
ENSG00000198740:ZNF652	Celltype-specific RNA	FALSE	0.00717686	0.000632248	0	SNP	FALSE	No_QTL	B_cell
ENSG00000198742:SMURF1	Celltype-specific RNA	TRUE	0.000198571	1.10428e-05	0	SNP	FALSE	SNP-only_QTL	B_cell
ENSG00000198743:SLC5A3	Celltype-specific RNA	FALSE	0.00271052	0.000104517	0	SNP	FALSE	No_QTL	B_cell
ENSG00000198744:MTCO3P12	Celltype-specific RNA	TRUE	4.9825e-06	2.57385e-05	0	SV	FALSE	SV-QTL_noncausal	B_cell
ENSG00000198746:GPATCH3	Celltype-specific RNA	FALSE	0.00802672	0.00280037	0	SNP	FALSE	No_QTL	B_cell
ENSG00000198752:CDC42BPB	Celltype-specific RNA	FALSE	0.000782125	0.000442994	0	SNP	FALSE	No_QTL	B_cell
ENSG00000198754:OXCT2	Celltype-specific RNA	FALSE	0.00288438	0.000844175	0	SNP	FALSE	No_QTL	B_cell
ENSG00000198756:COLGALT2	Celltype-specific RNA	FALSE	0.00742192	0.00158124	0	SNP	FALSE	No_QTL	B_cell
ENSG00000198774:RASSF9	Celltype-specific RNA	FALSE	0.0386277	0.000538695	0	SV	FALSE	No_QTL	B_cell
ENSG00000198791:CNOT7	Celltype-specific RNA	FALSE	0.0226787	0.000396969	0	SNP	FALSE	No_QTL	B_cell
ENSG00000198792:TMEM184B	Celltype-specific RNA	FALSE	0.00751172	0.00047702	0	SNP	FALSE	No_QTL	B_cell
ENSG00000198794:SCAMP5	Celltype-specific RNA	FALSE	0.0156366	0.000707793	0	SNP	FALSE	No_QTL	B_cell
ENSG00000198795:ZNF521	Celltype-specific RNA	FALSE	0.0231742	0.00218048	0	SNP	FALSE	No_QTL	B_cell
ENSG00000198796:ALPK2	Celltype-specific RNA	TRUE	0.0269707	3.29444e-05	0	SNP	FALSE	SNP-only_QTL	B_cell
ENSG00000198805:PNP	Celltype-specific RNA	TRUE	0.00736058	6.4611e-05	0	SNP	FALSE	SNP-only_QTL	B_cell
ENSG00000198816:ZNF358	Celltype-specific RNA	FALSE	0.00108807	0.000153168	0	SNP	FALSE	No_QTL	B_cell
ENSG00000198818:SFT2D1	Celltype-specific RNA	FALSE	0.0036091	0.000215199	0	SNP	FALSE	No_QTL	B_cell
ENSG00000198821:CD247	Celltype-specific RNA	FALSE	0.011698	0.000744749	0	SNP	FALSE	No_QTL	B_cell
ENSG00000198825:INPP5F	Celltype-specific RNA	FALSE	0.00887212	0.000316098	0	SNP	FALSE	No_QTL	B_cell
ENSG00000198826:ARHGAP11A	Celltype-specific RNA	TRUE	0.00996772	4.66e-05	0	SNP	FALSE	SNP-only_QTL	B_cell
ENSG00000198832:SELENOM	Celltype-specific RNA	FALSE	0.0116025	0.000853025	0	SNP	FALSE	No_QTL	B_cell
ENSG00000198833:UBE2J1	Celltype-specific RNA	TRUE	0.00899234	5.12139e-16	1	SNP	FALSE	SNP-only_QTL	B_cell
ENSG00000198839:ZNF277	Celltype-specific RNA	FALSE	0.00657455	0.000990859	0	SNP	FALSE	No_QTL	B_cell
ENSG00000198841:KTI12	Celltype-specific RNA	FALSE	0.0173797	0.00134734	0	SNP	FALSE	No_QTL	B_cell
ENSG00000198843:SELENOT	Celltype-specific RNA	FALSE	0.0261126	0.00233422	0	SNP	FALSE	No_QTL	B_cell
ENSG00000198846:TOX	Celltype-specific RNA	FALSE	0.00781579	0.00152834	0	SNP	FALSE	No_QTL	B_cell
ENSG00000198851:CD3E	Celltype-specific RNA	FALSE	0.0126142	0.000966816	0	SNP	FALSE	No_QTL	B_cell
ENSG00000198855:FICD	Celltype-specific RNA	FALSE	0.0198348	0.000239751	0	SV	FALSE	No_QTL	B_cell
ENSG00000198856:OSTC	Celltype-specific RNA	FALSE	0.0305775	0.00274532	0	SNP	FALSE	No_QTL	B_cell
ENSG00000198858:R3HDM4	Celltype-specific RNA	FALSE	0.00334032	0.000240396	0	SNP	FALSE	No_QTL	B_cell
ENSG00000198860:TSEN15	Celltype-specific RNA	FALSE	0.0388722	0.000456148	0	SNP	FALSE	No_QTL	B_cell
ENSG00000198862:LTN1	Celltype-specific RNA	TRUE	0.000819732	7.60896e-05	0	SNP	FALSE	SNP-only_QTL	B_cell
ENSG00000198863:RUNDC1	Celltype-specific RNA	FALSE	0.00357148	0.0012497	0	SNP	FALSE	No_QTL	B_cell
ENSG00000198865:CCDC152	Celltype-specific RNA	TRUE	0.000628013	2.0708e-05	0	SNP	FALSE	SNP-only_QTL	B_cell
ENSG00000198876:DCAF12	Celltype-specific RNA	FALSE	0.0203918	0.00237317	0	SNP	FALSE	No_QTL	B_cell
ENSG00000198879:SFMBT2	Celltype-specific RNA	FALSE	0.00793763	0.000195422	0	SNP	FALSE	No_QTL	B_cell
ENSG00000198894:CIPC	Celltype-specific RNA	FALSE	0.00372693	0.000712563	0	SNP	FALSE	No_QTL	B_cell
ENSG00000198898:CAPZA2	Celltype-specific RNA	FALSE	0.0239176	0.00149578	0	SNP	FALSE	No_QTL	B_cell
ENSG00000198901:PRC1	Celltype-specific RNA	FALSE	0.0238174	0.000184069	0	SNP	FALSE	No_QTL	B_cell
ENSG00000198912:C1orf174	Celltype-specific RNA	TRUE	0.00115384	6.61475e-06	0	SNP	FALSE	SNP-only_QTL	B_cell
ENSG00000198917:SPOUT1	Celltype-specific RNA	FALSE	0.00483577	0.000218759	0	SNP	FALSE	No_QTL	B_cell
ENSG00000198919:DZIP3	Celltype-specific RNA	FALSE	0.0510551	0.000790458	0	SNP	FALSE	No_QTL	B_cell
ENSG00000198924:DCLRE1A	Celltype-specific RNA	FALSE	0.0087234	0.000772873	0	SNP	FALSE	No_QTL	B_cell
ENSG00000198925:ATG9A	Celltype-specific RNA	FALSE	0.0126268	0.00317878	0	SNP	FALSE	No_QTL	B_cell
ENSG00000198931:APRT	Celltype-specific RNA	TRUE	0.00177497	9.05651e-05	0	SNP	FALSE	SNP-only_QTL	B_cell
ENSG00000198933:TBKBP1	Celltype-specific RNA	FALSE	0.0115649	0.00069755	0	SNP	FALSE	No_QTL	B_cell
ENSG00000198937:CCDC167	Celltype-specific RNA	TRUE	0.000269376	8.56104e-05	0	SNP	FALSE	SNP-only_QTL	B_cell
ENSG00000198945:L3MBTL3	Celltype-specific RNA	TRUE	0.013613	2.65974e-17	1	SNP	FALSE	SNP-only_QTL	B_cell
ENSG00000198951:NAGA	Celltype-specific RNA	FALSE	0.0162899	0.000390472	0	SNP	FALSE	No_QTL	B_cell
ENSG00000198952:SMG5	Celltype-specific RNA	FALSE	0.0226949	0.000669524	0	SNP	FALSE	No_QTL	B_cell
ENSG00000198959:TGM2	Celltype-specific RNA	FALSE	0.00651787	0.00238702	0	SNP	FALSE	No_QTL	B_cell
ENSG00000199237:RNU6-834P	Celltype-specific RNA	FALSE	0.000399049	0.00124739	0	SNP	FALSE	No_QTL	B_cell
ENSG00000199248:RNU6-28P	Celltype-specific RNA	TRUE	1.47786e-05	0.000124472	0	SNP	FALSE	SV-QTL_noncausal	B_cell
ENSG00000199279:RNU6-661P	Celltype-specific RNA	FALSE	0.0557024	0.000464666	0	SNP	FALSE	No_QTL	B_cell
ENSG00000199477:SNORA31	Celltype-specific RNA	TRUE	0.00905167	1.69059e-05	0	SNP	FALSE	SNP-only_QTL	B_cell
ENSG00000199568:RNU5A-1	Celltype-specific RNA	FALSE	0.0207953	0.000225992	0	SNP	FALSE	No_QTL	B_cell
ENSG00000199865:RNU6-495P	Celltype-specific RNA	FALSE	0.00460941	0.000126313	0	SNP	FALSE	No_QTL	B_cell
ENSG00000199990:VTRNA1-1	Celltype-specific RNA	FALSE	0.0137075	0.00202507	0	SNP	FALSE	No_QTL	B_cell
ENSG00000200070:RNU4-80P	Celltype-specific RNA	FALSE	0.0103041	0.000342275	0	SNP	FALSE	No_QTL	B_cell
ENSG00000200253:RNU6-529P	Celltype-specific RNA	TRUE	0.0180009	8.41808e-05	0	SNP	FALSE	SNP-only_QTL	B_cell
ENSG00000200320:SNORA63	Celltype-specific RNA	FALSE	0.00478717	0.000134785	0	SNP	FALSE	No_QTL	B_cell
ENSG00000200463:SNORD118	Celltype-specific RNA	FALSE	0.0011279	0.00121929	0	SV	FALSE	No_QTL	B_cell
ENSG00000200488:RN7SKP203	Celltype-specific RNA	FALSE	0.0195099	0.000331269	0	SNP	FALSE	No_QTL	B_cell
ENSG00000200731:RNU1-124P	Celltype-specific RNA	FALSE	0.00874993	0.00406998	0	SNP	FALSE	No_QTL	B_cell
ENSG00000200840:RNU6-82P	Celltype-specific RNA	FALSE	0.00440265	0.00122025	0	SNP	FALSE	No_QTL	B_cell
ENSG00000201044:RNU6-268P	Celltype-specific RNA	FALSE	0.0025362	0.00071823	0	SNP	FALSE	No_QTL	B_cell
ENSG00000201098:RNY1	Celltype-specific RNA	TRUE	0.025113	6.17776e-05	0	SNP	FALSE	SNP-only_QTL	B_cell
ENSG00000201558:RNVU1-6	Celltype-specific RNA	FALSE	0.00176755	0.000196093	0	SNP	FALSE	No_QTL	B_cell
ENSG00000201801:RNU5E-4P	Celltype-specific RNA	FALSE	0.0240588	0.000297037	0	SNP	FALSE	No_QTL	B_cell
ENSG00000201967:RN7SKP22	Celltype-specific RNA	TRUE	0.0449755	3.08093e-08	1	SNP	FALSE	SNP-only_QTL	B_cell
ENSG00000202025:RNU6-1240P	Celltype-specific RNA	TRUE	6.56783e-05	0.000131094	0	SV	FALSE	SV-QTL_noncausal	B_cell
ENSG00000202392:RN7SKP292	Celltype-specific RNA	TRUE	0.00335079	6.50181e-05	0	SNP	FALSE	SNP-only_QTL	B_cell
ENSG00000202406:RN7SKP187	Celltype-specific RNA	TRUE	0.0247138	1.50601e-05	0	SNP	FALSE	SNP-only_QTL	B_cell
ENSG00000202515:VTRNA1-3	Celltype-specific RNA	TRUE	0.00781514	1.17827e-06	0	SNP	FALSE	SNP-only_QTL	B_cell
ENSG00000202538:RNU4-2	Celltype-specific RNA	FALSE	0.00400154	0.0011612	0	SV	FALSE	No_QTL	B_cell
ENSG00000203288:TDRKH-AS1	Celltype-specific RNA	FALSE	0.000485435	0.00294019	0	SNP	FALSE	No_QTL	B_cell
ENSG00000203326:ZNF525	Celltype-specific RNA	TRUE	0.00369691	8.86363e-05	0	SNP	FALSE	SNP-only_QTL	B_cell
ENSG00000203356:LINC01562	Celltype-specific RNA	FALSE	0.0100837	0.00106525	0	SNP	FALSE	No_QTL	B_cell
ENSG00000203414:BTBD7P1	Celltype-specific RNA	FALSE	0.00152035	0.000670196	0	SNP	FALSE	No_QTL	B_cell
ENSG00000203416:FAM32BP	Celltype-specific RNA	TRUE	0.0131473	2.65874e-06	0	SNP	FALSE	SNP-only_QTL	B_cell
ENSG00000203497:PDCD4-AS1	Celltype-specific RNA	FALSE	0.00922186	0.000130402	0	SNP	FALSE	No_QTL	B_cell
ENSG00000203618:GP1BB	Celltype-specific RNA	FALSE	0.00170462	0.000300677	0	SNP	FALSE	No_QTL	B_cell
ENSG00000203668:CHML	Celltype-specific RNA	FALSE	0.0286616	0.000677744	0	SNP	FALSE	No_QTL	B_cell
ENSG00000203705:TATDN3	Celltype-specific RNA	TRUE	0.0103646	3.20364e-05	0	SNP	FALSE	SNP-only_QTL	B_cell
ENSG00000203709:MIR29B2CHG	Celltype-specific RNA	FALSE	0.0274528	0.000732929	0	SNP	FALSE	No_QTL	B_cell
ENSG00000203710:CR1	Celltype-specific RNA	FALSE	0.0027397	0.000145342	0	SNP	FALSE	No_QTL	B_cell
ENSG00000203724:C1orf53	Celltype-specific RNA	FALSE	0.0103646	0.00131943	0	SNP	FALSE	No_QTL	B_cell
ENSG00000203727:SAMD5	Celltype-specific RNA	FALSE	0.0642411	0.000697171	0	SNP	FALSE	No_QTL	B_cell
ENSG00000203737:GPR52	Celltype-specific RNA	FALSE	0.0108768	0.00582397	0	SNP	FALSE	No_QTL	B_cell
ENSG00000203747:FCGR3A	Celltype-specific RNA	FALSE	0.0353182	0.00241787	0	SNP	FALSE	No_QTL	B_cell
ENSG00000203760:CENPW	Celltype-specific RNA	FALSE	0.0216934	0.00144875	0	SNP	FALSE	No_QTL	B_cell
ENSG00000203778:FAM229B	Celltype-specific RNA	FALSE	0.0149384	0.00366764	0	SNP	FALSE	No_QTL	B_cell
ENSG00000203786:KPRP	Celltype-specific RNA	FALSE	0.0211256	0.000350005	0	SNP	FALSE	No_QTL	B_cell
ENSG00000203791:EEF1AKMT2	Celltype-specific RNA	FALSE	0.00295274	0.000825797	0	SNP	FALSE	No_QTL	B_cell
ENSG00000203867:RBM20	Celltype-specific RNA	FALSE	0.0984425	0.000226362	0	SNP	FALSE	No_QTL	B_cell
ENSG00000203875:SNHG5	Celltype-specific RNA	TRUE	3.03344e-07	2.61625e-21	1	SNP	FALSE	SV-QTL_noncausal	B_cell
ENSG00000203876:ADD3-AS1	Celltype-specific RNA	FALSE	0.0114077	0.000123577	0	SNP	FALSE	No_QTL	B_cell
ENSG00000203880:PCMTD2	Celltype-specific RNA	FALSE	0.00218083	0.000332795	0	SNP	FALSE	No_QTL	B_cell
ENSG00000203896:LIME1	Celltype-specific RNA	TRUE	0.000334151	6.40695e-05	0	SNP	FALSE	SNP-only_QTL	B_cell
ENSG00000203914:HSP90B3P	Celltype-specific RNA	TRUE	0.00344783	8.86243e-05	0	SNP	FALSE	SNP-only_QTL	B_cell
ENSG00000203943:SAMD13	Celltype-specific RNA	TRUE	0.00591333	6.80857e-05	0	SNP	FALSE	SNP-only_QTL	B_cell
ENSG00000203965:EFCAB7	Celltype-specific RNA	FALSE	0.0116217	0.000160884	0	SNP	FALSE	No_QTL	B_cell
ENSG00000203995:ZYG11A	Celltype-specific RNA	FALSE	0.00244537	0.00013662	0	SNP	FALSE	No_QTL	B_cell
ENSG00000204001:LCN8	Celltype-specific RNA	TRUE	2.42117e-24	1.5438e-23	1	SV	TRUE	SV-QTL_lead_var	B_cell	Sniffles2.INS.1F8CM8,Sniffles2.DEL.1F9AM8
ENSG00000204052:LRRC73	Celltype-specific RNA	FALSE	0.000282603	0.00137101	0	SNP	FALSE	No_QTL	B_cell
ENSG00000204054:LINC00963	Celltype-specific RNA	FALSE	0.00537626	0.00247782	0	SNP	FALSE	No_QTL	B_cell
ENSG00000204070:SYS1	Celltype-specific RNA	TRUE	0.0185358	5.93306e-06	0	SNP	FALSE	SNP-only_QTL	B_cell
ENSG00000204099:NEU4	Celltype-specific RNA	FALSE	0.000471025	0.00176458	0	SNP	FALSE	No_QTL	B_cell
ENSG00000204103:MAFB	Celltype-specific RNA	TRUE	0.0194432	6.42506e-05	0	SNP	FALSE	SNP-only_QTL	B_cell
ENSG00000204104:TRAF3IP1	Celltype-specific RNA	FALSE	0.00205343	0.000143409	0	SNP	FALSE	No_QTL	B_cell
ENSG00000204110:LINC02520	Celltype-specific RNA	TRUE	0.0166583	8.34715e-05	0	SNP	FALSE	SNP-only_QTL	B_cell
ENSG00000204130:RUFY2	Celltype-specific RNA	TRUE	0.0368136	3.66123e-05	0	SNP	FALSE	SNP-only_QTL	B_cell
ENSG00000204138:PHACTR4	Celltype-specific RNA	FALSE	0.000243675	0.000785017	0	SV	FALSE	No_QTL	B_cell
ENSG00000204152:TIMM23B	Celltype-specific RNA	FALSE	0.00774799	0.000478459	0	SNP	FALSE	No_QTL	B_cell
ENSG00000204160:ZDHHC18	Celltype-specific RNA	FALSE	0.000111524	0.000624873	0	SNP	FALSE	No_QTL	B_cell
ENSG00000204161:TMEM273	Celltype-specific RNA	FALSE	0.0182238	0.000305875	0	SNP	FALSE	No_QTL	B_cell
ENSG00000204172:AGAP9	Celltype-specific RNA	TRUE	0.0175076	8.79594e-06	0	SNP	FALSE	SNP-only_QTL	B_cell
ENSG00000204186:ZDBF2	Celltype-specific RNA	TRUE	0.00134344	2.08983e-07	1	SNP	FALSE	SNP-only_QTL	B_cell
ENSG00000204194:RPL12P1	Celltype-specific RNA	FALSE	0.00328574	0.000134642	0	SNP	FALSE	No_QTL	B_cell
ENSG00000204196:RPL12P16	Celltype-specific RNA	FALSE	0.00850161	0.00213298	0	SNP	FALSE	No_QTL	B_cell
ENSG00000204217:BMPR2	Celltype-specific RNA	FALSE	0.0331334	0.0018009	0	SNP	FALSE	No_QTL	B_cell
ENSG00000204219:TCEA3	Celltype-specific RNA	FALSE	0.00412689	0.00062555	0	SNP	FALSE	No_QTL	B_cell
ENSG00000204228:HSD17B8	Celltype-specific RNA	TRUE	0.00733114	3.39987e-05	0	SNP	FALSE	SNP-only_QTL	B_cell
ENSG00000204231:RXRB	Celltype-specific RNA	FALSE	0.000295623	0.000121299	0	SNP	FALSE	No_QTL	B_cell
ENSG00000204237:OXLD1	Celltype-specific RNA	FALSE	0.0030606	0.000485268	0	SV	FALSE	No_QTL	B_cell
ENSG00000204252:HLA-DOA	Celltype-specific RNA	FALSE	0.00608032	0.000325203	0	SNP	FALSE	No_QTL	B_cell
ENSG00000204253:HNRNPCP2	Celltype-specific RNA	FALSE	0.0224686	0.00363185	0	SNP	FALSE	No_QTL	B_cell
ENSG00000204256:BRD2	Celltype-specific RNA	FALSE	0.00326222	0.000489625	0	SNP	FALSE	No_QTL	B_cell
ENSG00000204257:HLA-DMA	Celltype-specific RNA	TRUE	0.00264643	1.30287e-05	0	SNP	FALSE	SNP-only_QTL	B_cell
ENSG00000204261:PSMB8-AS1	Celltype-specific RNA	FALSE	0.000469776	0.000247266	0	SNP	FALSE	No_QTL	B_cell
ENSG00000204264:PSMB8	Celltype-specific RNA	TRUE	0.000319629	2.67048e-05	0	SNP	FALSE	SNP-only_QTL	B_cell
ENSG00000204283:LINC01973	Celltype-specific RNA	TRUE	0.00623999	3.55622e-05	0	SV	FALSE	SNP-only_QTL	B_cell
ENSG00000204287:HLA-DRA	Celltype-specific RNA	TRUE	2.51326e-05	9.1729e-08	0	SNP	FALSE	SV-QTL_noncausal	B_cell
ENSG00000204301:NOTCH4	Celltype-specific RNA	TRUE	0.00392149	5.58552e-06	0	SNP	FALSE	SNP-only_QTL	B_cell
ENSG00000204305:AGER	Celltype-specific RNA	TRUE	0.00653772	8.23953e-05	0	SNP	FALSE	SNP-only_QTL	B_cell
ENSG00000204308:RNF5	Celltype-specific RNA	TRUE	1.35098e-05	0.000470497	0	SV	FALSE	SV-QTL_noncausal	B_cell
ENSG00000204310:AGPAT1	Celltype-specific RNA	FALSE	0.000282655	0.000597984	0	SNP	FALSE	No_QTL	B_cell
ENSG00000204315:FKBPL	Celltype-specific RNA	TRUE	0.00457197	5.01909e-05	0	SNP	FALSE	SNP-only_QTL	B_cell
ENSG00000204316:MRPL38	Celltype-specific RNA	TRUE	0.00460127	9.35767e-05	0	SNP	FALSE	SNP-only_QTL	B_cell
ENSG00000204348:DXO	Celltype-specific RNA	FALSE	0.00947585	0.000456582	0	SNP	FALSE	No_QTL	B_cell
ENSG00000204370:SDHD	Celltype-specific RNA	TRUE	1.70561e-05	0.00010504	0	SV	FALSE	SV-QTL_noncausal	B_cell
ENSG00000204386:NEU1	Celltype-specific RNA	FALSE	0.00591929	0.000189928	0	SNP	FALSE	No_QTL	B_cell
ENSG00000204387:SNHG32	Celltype-specific RNA	FALSE	0.00561426	0.000139963	0	SNP	FALSE	No_QTL	B_cell
ENSG00000204388:HSPA1B	Celltype-specific RNA	TRUE	0.000677178	1.45071e-05	0	SNP	FALSE	SNP-only_QTL	B_cell
ENSG00000204389:HSPA1A	Celltype-specific RNA	TRUE	0.00104602	8.0855e-05	0	SNP	FALSE	SNP-only_QTL	B_cell
ENSG00000204392:LSM2	Celltype-specific RNA	FALSE	0.00203171	0.000453904	0	SNP	FALSE	No_QTL	B_cell
ENSG00000204397:CARD16	Celltype-specific RNA	FALSE	0.00953749	0.000474825	0	SNP	FALSE	No_QTL	B_cell
ENSG00000204410:MSH5	Celltype-specific RNA	TRUE	0.000254445	2.93472e-05	0	SNP	FALSE	SNP-only_QTL	B_cell
ENSG00000204420:MPIG6B	Celltype-specific RNA	FALSE	0.000643118	0.000473637	0	SNP	FALSE	No_QTL	B_cell
ENSG00000204427:ABHD16A	Celltype-specific RNA	TRUE	0.000861289	2.56476e-05	0	SNP	FALSE	SNP-only_QTL	B_cell
ENSG00000204428:LY6G5C	Celltype-specific RNA	TRUE	0.00125217	7.78601e-05	0	SNP	FALSE	SNP-only_QTL	B_cell
ENSG00000204435:CSNK2B	Celltype-specific RNA	FALSE	0.000451895	0.000211307	0	SNP	FALSE	No_QTL	B_cell
ENSG00000204438:GPANK1	Celltype-specific RNA	FALSE	0.00442959	0.000332792	0	SNP	FALSE	No_QTL	B_cell
ENSG00000204444:APOM	Celltype-specific RNA	FALSE	0.00525733	0.000152579	0	SNP	FALSE	No_QTL	B_cell
ENSG00000204463:BAG6	Celltype-specific RNA	FALSE	0.00715609	0.000190719	0	SNP	FALSE	No_QTL	B_cell
ENSG00000204472:AIF1	Celltype-specific RNA	FALSE	0.000461356	0.000213348	0	SNP	FALSE	No_QTL	B_cell
ENSG00000204475:NCR3	Celltype-specific RNA	FALSE	0.0127339	0.000891486	0	SNP	FALSE	No_QTL	B_cell
ENSG00000204482:LST1	Celltype-specific RNA	TRUE	0.000107072	5.39289e-05	0	SNP	FALSE	SNP-only_QTL	B_cell
ENSG00000204516:MICB	Celltype-specific RNA	FALSE	0.00186275	0.000297049	0	SNP	FALSE	No_QTL	B_cell
ENSG00000204519:ZNF551	Celltype-specific RNA	FALSE	0.00556664	0.0014952	0	SNP	FALSE	No_QTL	B_cell
ENSG00000204525:HLA-C	Celltype-specific RNA	TRUE	8.00105e-07	2.29029e-11	1	SNP	FALSE	SV-QTL_noncausal	B_cell
ENSG00000204528:PSORS1C3	Celltype-specific RNA	FALSE	0.0161176	0.00114078	0	SNP	FALSE	No_QTL	B_cell
ENSG00000204560:DHX16	Celltype-specific RNA	FALSE	0.000693848	0.00036899	0	SNP	FALSE	No_QTL	B_cell
ENSG00000204568:MRPS18B	Celltype-specific RNA	TRUE	0.00208804	7.58098e-05	0	SNP	FALSE	SNP-only_QTL	B_cell
ENSG00000204569:PPP1R10	Celltype-specific RNA	FALSE	0.00223776	0.000711812	0	SNP	FALSE	No_QTL	B_cell
ENSG00000204571:KRTAP5-11	Celltype-specific RNA	TRUE	0.000222627	3.44565e-05	0	SNP	FALSE	SNP-only_QTL	B_cell
ENSG00000204572:KRTAP5-10	Celltype-specific RNA	FALSE	0.00117323	0.000166887	0	SNP	FALSE	No_QTL	B_cell
ENSG00000204574:ABCF1	Celltype-specific RNA	FALSE	0.00878886	0.000435901	0	SNP	FALSE	No_QTL	B_cell
ENSG00000204576:PRR3	Celltype-specific RNA	FALSE	0.00017433	0.000567228	0	SNP	FALSE	No_QTL	B_cell
ENSG00000204590:GNL1	Celltype-specific RNA	FALSE	0.00495227	0.000253951	0	SNP	FALSE	No_QTL	B_cell
ENSG00000204599:TRIM39	Celltype-specific RNA	FALSE	0.000673722	0.000295294	0	SNP	FALSE	No_QTL	B_cell
ENSG00000204603:LINC01257	Celltype-specific RNA	FALSE	0.00126548	0.000170823	0	SNP	FALSE	No_QTL	B_cell
ENSG00000204604:ZNF468	Celltype-specific RNA	TRUE	0.0174114	5.00611e-05	0	SNP	FALSE	SNP-only_QTL	B_cell
ENSG00000204611:ZNF616	Celltype-specific RNA	TRUE	0.00367122	8.88362e-07	0	SNP	FALSE	SNP-only_QTL	B_cell
ENSG00000204619:PPP1R11	Celltype-specific RNA	FALSE	0.00409744	0.000617019	0	SNP	FALSE	No_QTL	B_cell
ENSG00000204622:HLA-J	Celltype-specific RNA	TRUE	0.000208929	1.32227e-05	0	SNP	FALSE	SNP-only_QTL	B_cell
ENSG00000204632:HLA-G	Celltype-specific RNA	TRUE	1.94294e-10	6.32705e-14	1	SNP	FALSE	SV-QTL_noncausal	B_cell
ENSG00000204634:TBC1D8	Celltype-specific RNA	FALSE	0.0253901	0.00868874	0	SNP	FALSE	No_QTL	B_cell
ENSG00000204652:RPS26P8	Celltype-specific RNA	FALSE	0.0135809	0.000211933	0	SNP	FALSE	No_QTL	B_cell
ENSG00000204673:AKT1S1	Celltype-specific RNA	FALSE	0.000119167	0.000139757	0	SNP	FALSE	No_QTL	B_cell
ENSG00000204677:FAM153CP	Celltype-specific RNA	FALSE	0.00368329	0.000103326	0	SNP	FALSE	No_QTL	B_cell
ENSG00000204681:GABBR1	Celltype-specific RNA	FALSE	0.00615128	0.000562537	0	SNP	FALSE	No_QTL	B_cell
ENSG00000204685:STARD7-AS1	Celltype-specific RNA	FALSE	0.00728016	0.00292504	0	SNP	FALSE	No_QTL	B_cell
ENSG00000204822:MRPL53	Celltype-specific RNA	FALSE	0.00518204	0.000304214	0	SNP	FALSE	No_QTL	B_cell
ENSG00000204839:MROH6	Celltype-specific RNA	FALSE	0.00212008	0.000468554	0	SNP	FALSE	No_QTL	B_cell
ENSG00000204842:ATXN2	Celltype-specific RNA	FALSE	0.0153409	0.000695789	0	SV	FALSE	No_QTL	B_cell
ENSG00000204852:TCTN1	Celltype-specific RNA	FALSE	0.00168223	0.0001046	0	SNP	FALSE	No_QTL	B_cell
ENSG00000204856:FAM216A	Celltype-specific RNA	FALSE	0.01	0.00013912	0	SNP	FALSE	No_QTL	B_cell
ENSG00000204860:FAM201A	Celltype-specific RNA	FALSE	0.0175065	0.000198276	0	SNP	FALSE	No_QTL	B_cell
ENSG00000204866:IGFL2	Celltype-specific RNA	FALSE	0.0113422	0.000180611	0	SNP	FALSE	No_QTL	B_cell
ENSG00000204872:NAT8B	Celltype-specific RNA	FALSE	0.0364374	0.000779646	0	SNP	FALSE	No_QTL	B_cell
ENSG00000204899:MZT1	Celltype-specific RNA	FALSE	0.0192089	0.000403212	0	SNP	FALSE	No_QTL	B_cell
ENSG00000204920:ZNF155	Celltype-specific RNA	FALSE	0.00879258	0.000783861	0	SNP	FALSE	No_QTL	B_cell
ENSG00000204922:UQCC3	Celltype-specific RNA	FALSE	0.0131361	0.00115444	0	SV	FALSE	No_QTL	B_cell
ENSG00000204946:ZNF783	Celltype-specific RNA	TRUE	6.47936e-05	6.72681e-07	1	SNP	FALSE	SV-QTL_noncausal	B_cell
ENSG00000204961:PCDHA9	Celltype-specific RNA	TRUE	0.031307	9.17558e-06	0	SNP	FALSE	SNP-only_QTL	B_cell
ENSG00000204977:TRIM13	Celltype-specific RNA	FALSE	0.0225895	0.00106915	0	SNP	FALSE	No_QTL	B_cell
ENSG00000204983:PRSS1	Celltype-specific RNA	TRUE	0.00813275	1.96574e-05	0	SNP	FALSE	SNP-only_QTL	B_cell
ENSG00000205022:PABPN1L	Celltype-specific RNA	TRUE	9.96811e-07	0.000355054	0	SV	FALSE	SV-QTL_noncausal	B_cell
ENSG00000205038:PKHD1L1	Celltype-specific RNA	TRUE	1.08742e-06	6.82359e-07	0	SNP	FALSE	SV-QTL_noncausal	B_cell
ENSG00000205045:SLFN12L	Celltype-specific RNA	TRUE	0.0182109	2.83841e-05	0	SNP	FALSE	SNP-only_QTL	B_cell
ENSG00000205056:LINC02397	Celltype-specific RNA	FALSE	0.00611248	0.00103444	0	SV	FALSE	No_QTL	B_cell
ENSG00000205060:SLC35B4	Celltype-specific RNA	FALSE	0.0192364	0.0054393	0	SNP	FALSE	No_QTL	B_cell
ENSG00000205084:TMEM231	Celltype-specific RNA	FALSE	0.031809	0.00128387	0	SNP	FALSE	No_QTL	B_cell
ENSG00000205089:CCNI2	Celltype-specific RNA	FALSE	0.0782247	0.0054207	0	SNP	FALSE	No_QTL	B_cell
ENSG00000205100:HSP90AA4P	Celltype-specific RNA	TRUE	0.00151167	2.06027e-05	0	SNP	FALSE	SNP-only_QTL	B_cell
ENSG00000205138:SDHAF1	Celltype-specific RNA	TRUE	0.00306826	5.61699e-05	0	SNP	FALSE	SNP-only_QTL	B_cell
ENSG00000205155:PSENEN	Celltype-specific RNA	TRUE	0.00473841	1.25295e-05	0	SNP	FALSE	SNP-only_QTL	B_cell
ENSG00000205181:LINC00654	Celltype-specific RNA	FALSE	0.0174468	0.000730646	0	SNP	FALSE	No_QTL	B_cell
ENSG00000205189:ZBTB10	Celltype-specific RNA	FALSE	0.0338358	0.00101699	0	SNP	FALSE	No_QTL	B_cell
ENSG00000205208:C4orf46	Celltype-specific RNA	TRUE	0.0367824	5.23177e-05	0	SNP	FALSE	SNP-only_QTL	B_cell
ENSG00000205220:PSMB10	Celltype-specific RNA	FALSE	0.0245805	0.000879098	0	SNP	FALSE	No_QTL	B_cell
ENSG00000205221:VIT	Celltype-specific RNA	FALSE	0.00308333	0.000226894	0	SNP	FALSE	No_QTL	B_cell
ENSG00000205250:E2F4	Celltype-specific RNA	FALSE	0.0141096	0.000171688	0	SNP	FALSE	No_QTL	B_cell
ENSG00000205267:DGAT2L7P	Celltype-specific RNA	TRUE	0.00131163	5.65749e-07	0	SNP	FALSE	SNP-only_QTL	B_cell
ENSG00000205268:PDE7A	Celltype-specific RNA	FALSE	0.0155711	0.000898542	0	SNP	FALSE	No_QTL	B_cell
ENSG00000205269:TMEM170B	Celltype-specific RNA	FALSE	0.0135155	0.00170143	0	SNP	FALSE	No_QTL	B_cell
ENSG00000205301:MGAT4D	Celltype-specific RNA	FALSE	0.00323432	0.000800677	0	SNP	FALSE	No_QTL	B_cell
ENSG00000205302:SNX2	Celltype-specific RNA	FALSE	0.0048392	0.000354045	0	SNP	FALSE	No_QTL	B_cell
ENSG00000205323:SARNP	Celltype-specific RNA	FALSE	0.0166627	0.000340242	0	SNP	FALSE	No_QTL	B_cell
ENSG00000205336:ADGRG1	Celltype-specific RNA	FALSE	0.0186347	0.000975924	0	SNP	FALSE	No_QTL	B_cell
ENSG00000205339:IPO7	Celltype-specific RNA	FALSE	0.00419187	0.00223825	0	SNP	FALSE	No_QTL	B_cell
ENSG00000205356:TECPR1	Celltype-specific RNA	FALSE	0.00137485	0.000576642	0	SV	FALSE	No_QTL	B_cell
ENSG00000205358:MT1H	Celltype-specific RNA	TRUE	0.0052004	6.91757e-05	0	SNP	FALSE	SNP-only_QTL	B_cell
ENSG00000205361:MT1DP	Celltype-specific RNA	TRUE	1.48288e-06	1.9457e-05	0	SV	FALSE	SV-QTL_noncausal	B_cell
ENSG00000205413:SAMD9	Celltype-specific RNA	FALSE	0.0149735	0.00288421	0	SV	FALSE	No_QTL	B_cell
ENSG00000205423:CNEP1R1	Celltype-specific RNA	FALSE	0.0114743	0.00164531	0	SNP	FALSE	No_QTL	B_cell
ENSG00000205456:TP53TG3D	Celltype-specific RNA	TRUE	0.00119926	7.9935e-05	0	SNP	FALSE	SNP-only_QTL	B_cell
ENSG00000205464:ATP6AP1L	Celltype-specific RNA	FALSE	0.00535597	0.000282516	0	SNP	FALSE	No_QTL	B_cell
ENSG00000205517:RGL3	Celltype-specific RNA	FALSE	0.000787514	0.000607599	0	SNP	FALSE	No_QTL	B_cell
ENSG00000205544:TMEM256	Celltype-specific RNA	FALSE	0.000155141	0.000318038	0	SV	FALSE	No_QTL	B_cell
ENSG00000205560:CPT1B	Celltype-specific RNA	TRUE	0.00122278	7.75104e-06	0	SNP	FALSE	SNP-only_QTL	B_cell
ENSG00000205571:SMN2	Celltype-specific RNA	TRUE	0.000138462	8.37775e-06	0	SNP	FALSE	SNP-only_QTL	B_cell
ENSG00000205583:STAG3L1	Celltype-specific RNA	FALSE	0.00310673	0.000160646	0	SNP	FALSE	No_QTL	B_cell
ENSG00000205628:LINC01446	Celltype-specific RNA	TRUE	0.0219362	3.39855e-05	0	SNP	FALSE	SNP-only_QTL	B_cell
ENSG00000205643:CDPF1	Celltype-specific RNA	TRUE	0.00662465	3.56246e-05	0	SNP	FALSE	SNP-only_QTL	B_cell
ENSG00000205707:ETFRF1	Celltype-specific RNA	FALSE	0.0029731	0.00062402	0	SV	FALSE	No_QTL	B_cell
ENSG00000205710:C17orf107	Celltype-specific RNA	TRUE	0.000660766	3.15793e-05	0	SNP	FALSE	SNP-only_QTL	B_cell
ENSG00000205726:ITSN1	Celltype-specific RNA	FALSE	0.0595647	0.000362214	0	SNP	FALSE	No_QTL	B_cell
ENSG00000205744:DENND1C	Celltype-specific RNA	FALSE	0.0106407	0.000211653	0	SNP	FALSE	No_QTL	B_cell
ENSG00000205758:CRYZL1	Celltype-specific RNA	FALSE	0.00407116	0.000360026	0	SNP	FALSE	No_QTL	B_cell
ENSG00000205763:RP9P	Celltype-specific RNA	FALSE	0.00379275	0.000376171	0	SNP	FALSE	No_QTL	B_cell
ENSG00000205771:CATSPER2P1	Celltype-specific RNA	FALSE	0.00417334	0.000275341	0	SNP	FALSE	No_QTL	B_cell
ENSG00000205784:ARRDC5	Celltype-specific RNA	TRUE	0.00261425	5.42352e-05	0	SNP	FALSE	SNP-only_QTL	B_cell
ENSG00000205786:LINC01531	Celltype-specific RNA	TRUE	0.0126194	1.73181e-06	0	SNP	FALSE	SNP-only_QTL	B_cell
ENSG00000205808:PLPP6	Celltype-specific RNA	FALSE	0.0247782	0.000214562	0	SNP	FALSE	No_QTL	B_cell
ENSG00000205809:KLRC2	Celltype-specific RNA	FALSE	0.0225873	0.000521692	0	SNP	FALSE	No_QTL	B_cell
ENSG00000205810:KLRC3	Celltype-specific RNA	TRUE	0.0169539	2.64046e-05	0	SNP	FALSE	SNP-only_QTL	B_cell
ENSG00000205846:CLEC6A	Celltype-specific RNA	TRUE	0.000147045	6.12156e-05	0	SNP	FALSE	SNP-only_QTL	B_cell
ENSG00000205871:RPS3AP47	Celltype-specific RNA	FALSE	0.0558448	0.00326366	0	SNP	FALSE	No_QTL	B_cell
ENSG00000205903:ZNF316	Celltype-specific RNA	TRUE	0.00500723	5.41632e-05	0	SNP	FALSE	SNP-only_QTL	B_cell
ENSG00000205913:SRRM2-AS1	Celltype-specific RNA	FALSE	0.00956024	0.000638844	0	SNP	FALSE	No_QTL	B_cell
ENSG00000205940:HSP90AB2P	Celltype-specific RNA	FALSE	0.00623426	0.000882644	0	SNP	FALSE	No_QTL	B_cell
ENSG00000205978:NYNRIN	Celltype-specific RNA	FALSE	0.0252107	0.00107927	0	SNP	FALSE	No_QTL	B_cell
ENSG00000205981:DNAJC19	Celltype-specific RNA	FALSE	0.0434393	0.000290947	0	SNP	FALSE	No_QTL	B_cell
ENSG00000206053:JPT2	Celltype-specific RNA	FALSE	0.000218072	0.000190965	0	SNP	FALSE	No_QTL	B_cell
ENSG00000206066:IGLL3P	Celltype-specific RNA	FALSE	0.00960848	0.000217525	0	SNP	FALSE	No_QTL	B_cell
ENSG00000206147:RPL23AP57	Celltype-specific RNA	FALSE	0.0239135	0.00015351	0	SNP	FALSE	No_QTL	B_cell
ENSG00000206149:HERC2P9	Celltype-specific RNA	FALSE	0.0112319	0.00163157	0	SNP	FALSE	No_QTL	B_cell
ENSG00000206172:HBA1	Celltype-specific RNA	FALSE	0.000186509	0.000593764	0	SNP	FALSE	No_QTL	B_cell
ENSG00000206177:HBM	Celltype-specific RNA	TRUE	0.00161818	1.21858e-05	0	SNP	FALSE	SNP-only_QTL	B_cell
ENSG00000206192:ANKRD20A9P	Celltype-specific RNA	FALSE	0.00916671	0.000366607	0	SV	FALSE	No_QTL	B_cell
ENSG00000206260:PRR23A	Celltype-specific RNA	TRUE	4.24327e-05	0.000257217	0	SV	FALSE	SV-QTL_noncausal	B_cell
ENSG00000206337:HCP5	Celltype-specific RNA	FALSE	0.00787388	0.000694702	0	SNP	FALSE	No_QTL	B_cell
ENSG00000206341:HLA-H	Celltype-specific RNA	TRUE	3.43691e-06	4.48937e-07	1	SNP	TRUE	SV-QTL_not_lead	B_cell	Sniffles2.DEL.85CM5
ENSG00000206418:RAB12	Celltype-specific RNA	FALSE	0.0174964	0.00124554	0	SNP	FALSE	No_QTL	B_cell
ENSG00000206527:HACD2	Celltype-specific RNA	FALSE	0.0412297	0.000207655	0	SNP	FALSE	No_QTL	B_cell
ENSG00000206530:CFAP44	Celltype-specific RNA	TRUE	0.0011243	8.80476e-05	0	SNP	FALSE	SNP-only_QTL	B_cell
ENSG00000206535:LNP1	Celltype-specific RNA	TRUE	0.0415415	7.45179e-06	0	SNP	FALSE	SNP-only_QTL	B_cell
ENSG00000206538:VGLL3	Celltype-specific RNA	FALSE	0.00149886	0.000142921	0	SNP	FALSE	No_QTL	B_cell
ENSG00000206559:ZCWPW2	Celltype-specific RNA	FALSE	0.0116043	0.00406122	0	SNP	FALSE	No_QTL	B_cell
ENSG00000206573:THUMPD3-AS1	Celltype-specific RNA	FALSE	0.0157339	0.000380555	0	SNP	FALSE	No_QTL	B_cell
ENSG00000206597:SNORA57	Celltype-specific RNA	FALSE	0.00913189	0.00129216	0	SV	FALSE	No_QTL	B_cell
ENSG00000206634:SNORA22	Celltype-specific RNA	FALSE	0.000421673	0.000125917	0	SNP	FALSE	No_QTL	B_cell
ENSG00000206698:RNU1-73P	Celltype-specific RNA	FALSE	0.00609843	0.000382403	0	SNP	FALSE	No_QTL	B_cell
ENSG00000206749:RNU6-1083P	Celltype-specific RNA	FALSE	0.0123823	0.000485092	0	SNP	FALSE	No_QTL	B_cell
ENSG00000206799:SNORA32	Celltype-specific RNA	FALSE	0.00112238	0.000591981	0	SNP	FALSE	No_QTL	B_cell
ENSG00000206921:RNU6-481P	Celltype-specific RNA	FALSE	0.0192627	0.000284826	0	SNP	FALSE	No_QTL	B_cell
ENSG00000207088:SNORA7B	Celltype-specific RNA	FALSE	0.0193071	0.000806504	0	SNP	FALSE	No_QTL	B_cell
ENSG00000207090:RNU6-517P	Celltype-specific RNA	FALSE	0.0520245	0.00231508	0	SNP	FALSE	No_QTL	B_cell
ENSG00000207112:SNORA25	Celltype-specific RNA	TRUE	0.00266344	8.84749e-07	0	SNP	FALSE	SNP-only_QTL	B_cell
ENSG00000207205:RNVU1-15	Celltype-specific RNA	FALSE	0.00317534	0.000676284	0	SV	FALSE	No_QTL	B_cell
ENSG00000207234:RNU6-125P	Celltype-specific RNA	FALSE	0.0713275	0.000159339	0	SNP	FALSE	No_QTL	B_cell
ENSG00000207352:RNU6-540P	Celltype-specific RNA	FALSE	0.0136724	0.00070833	0	SNP	FALSE	No_QTL	B_cell
ENSG00000207468:SNORA19	Celltype-specific RNA	TRUE	0.00115786	6.4901e-07	0	SNP	FALSE	SNP-only_QTL	B_cell
ENSG00000207501:RNVU1-14	Celltype-specific RNA	FALSE	0.0101651	0.000149303	0	SV	FALSE	No_QTL	B_cell
ENSG00000211450:SELENOH	Celltype-specific RNA	FALSE	0.0476255	0.000756725	0	SNP	FALSE	No_QTL	B_cell
ENSG00000211452:DIO1	Celltype-specific RNA	TRUE	0.000379483	3.02183e-05	0	SNP	FALSE	SNP-only_QTL	B_cell
ENSG00000211454:AKR7L	Celltype-specific RNA	TRUE	0.00746246	3.82033e-05	0	SNP	FALSE	SNP-only_QTL	B_cell
ENSG00000211455:STK38L	Celltype-specific RNA	FALSE	0.00922274	0.000625351	0	SNP	FALSE	No_QTL	B_cell
ENSG00000211456:SACM1L	Celltype-specific RNA	TRUE	0.00159611	7.5258e-05	0	SNP	FALSE	SNP-only_QTL	B_cell
ENSG00000211592:IGKC	Celltype-specific RNA	FALSE	0.00515344	0.00109023	0	SNP	FALSE	No_QTL	B_cell
ENSG00000211598:IGKV4-1	Celltype-specific RNA	TRUE	0.00444929	5.29388e-06	0	SNP	FALSE	SNP-only_QTL	B_cell
ENSG00000211611:IGKV6-21	Celltype-specific RNA	FALSE	0.00863629	0.000157088	0	SNP	FALSE	No_QTL	B_cell
ENSG00000211623:IGKV2D-26	Celltype-specific RNA	FALSE	0.0184555	0.000249229	0	SNP	FALSE	No_QTL	B_cell
ENSG00000211625:IGKV3D-20	Celltype-specific RNA	FALSE	0.000462095	0.00153909	0	SV	FALSE	No_QTL	B_cell
ENSG00000211632:IGKV3D-11	Celltype-specific RNA	TRUE	0.00181819	4.86874e-05	0	SNP	FALSE	SNP-only_QTL	B_cell
ENSG00000211637:IGLV4-69	Celltype-specific RNA	FALSE	0.00297357	0.000253612	0	SNP	FALSE	No_QTL	B_cell
ENSG00000211638:IGLV8-61	Celltype-specific RNA	FALSE	0.000251275	0.000421881	0	SV	FALSE	No_QTL	B_cell
ENSG00000211639:IGLV4-60	Celltype-specific RNA	FALSE	0.00295597	0.00032674	0	SNP	FALSE	No_QTL	B_cell
ENSG00000211640:IGLV6-57	Celltype-specific RNA	FALSE	0.0114659	0.000734069	0	SNP	FALSE	No_QTL	B_cell
ENSG00000211642:IGLV10-54	Celltype-specific RNA	FALSE	0.00437775	0.000305162	0	SNP	FALSE	No_QTL	B_cell
ENSG00000211643:IGLV5-52	Celltype-specific RNA	TRUE	0.00114313	9.1899e-05	0	SNP	FALSE	SNP-only_QTL	B_cell
ENSG00000211644:IGLV1-51	Celltype-specific RNA	TRUE	0.000183846	4.18769e-05	0	SNP	FALSE	SNP-only_QTL	B_cell
ENSG00000211645:IGLV1-50	Celltype-specific RNA	TRUE	0.00632769	7.54249e-05	0	SV	FALSE	SNP-only_QTL	B_cell
ENSG00000211647:IGLV5-48	Celltype-specific RNA	FALSE	0.0138864	0.000319916	0	SNP	FALSE	No_QTL	B_cell
ENSG00000211648:IGLV1-47	Celltype-specific RNA	FALSE	0.00906629	0.000362438	0	SNP	FALSE	No_QTL	B_cell
ENSG00000211649:IGLV7-46	Celltype-specific RNA	TRUE	0.000330225	1.93322e-06	0	SNP	FALSE	SNP-only_QTL	B_cell
ENSG00000211650:IGLV5-45	Celltype-specific RNA	TRUE	5.14416e-05	3.73075e-07	0	SNP	FALSE	SV-QTL_noncausal	B_cell
ENSG00000211651:IGLV1-44	Celltype-specific RNA	TRUE	0.0104967	4.05433e-06	0	SNP	FALSE	SNP-only_QTL	B_cell
ENSG00000211652:IGLV7-43	Celltype-specific RNA	FALSE	0.00879335	0.000639067	0	SNP	FALSE	No_QTL	B_cell
ENSG00000211653:IGLV1-40	Celltype-specific RNA	FALSE	0.00356401	0.000717031	0	SNP	FALSE	No_QTL	B_cell
ENSG00000211654:IGLV5-37	Celltype-specific RNA	TRUE	0.00280306	2.8039e-07	0	SNP	FALSE	SNP-only_QTL	B_cell
ENSG00000211656:IGLV2-33	Celltype-specific RNA	FALSE	0.00357069	0.000126984	0	SNP	FALSE	No_QTL	B_cell
ENSG00000211658:IGLV3-27	Celltype-specific RNA	FALSE	0.000604247	0.000576435	0	SNP	FALSE	No_QTL	B_cell
ENSG00000211659:IGLV3-25	Celltype-specific RNA	FALSE	0.011471	0.000599701	0	SNP	FALSE	No_QTL	B_cell
ENSG00000211660:IGLV2-23	Celltype-specific RNA	FALSE	0.0185954	0.00042455	0	SNP	FALSE	No_QTL	B_cell
ENSG00000211662:IGLV3-21	Celltype-specific RNA	FALSE	0.00898949	0.000336509	0	SNP	FALSE	No_QTL	B_cell
ENSG00000211663:IGLV3-19	Celltype-specific RNA	FALSE	0.00268249	0.000225387	0	SNP	FALSE	No_QTL	B_cell
ENSG00000211664:IGLV2-18	Celltype-specific RNA	TRUE	0.00792696	5.74554e-06	0	SNP	FALSE	SNP-only_QTL	B_cell
ENSG00000211665:IGLV3-16	Celltype-specific RNA	FALSE	0.000658663	0.000202198	0	SNP	FALSE	No_QTL	B_cell
ENSG00000211666:IGLV2-14	Celltype-specific RNA	TRUE	0.000515159	6.46486e-05	0	SNP	FALSE	SNP-only_QTL	B_cell
ENSG00000211668:IGLV2-11	Celltype-specific RNA	FALSE	0.0174457	0.000520749	0	SNP	FALSE	No_QTL	B_cell
ENSG00000211669:IGLV3-10	Celltype-specific RNA	TRUE	0.000968824	1.62522e-06	0	SNP	FALSE	SNP-only_QTL	B_cell
ENSG00000211670:IGLV3-9	Celltype-specific RNA	FALSE	0.00813162	0.000128949	0	SNP	FALSE	No_QTL	B_cell
ENSG00000211673:IGLV3-1	Celltype-specific RNA	FALSE	0.00608967	0.000474232	0	SNP	FALSE	No_QTL	B_cell
ENSG00000211675:IGLC1	Celltype-specific RNA	TRUE	0.0259375	3.02606e-05	0	SNP	FALSE	SNP-only_QTL	B_cell
ENSG00000211677:IGLC2	Celltype-specific RNA	TRUE	0.00139432	1.68481e-05	0	SNP	FALSE	SNP-only_QTL	B_cell
ENSG00000211679:IGLC3	Celltype-specific RNA	TRUE	7.50274e-05	0.000246483	0	SV	FALSE	SV-QTL_noncausal	B_cell
ENSG00000211685:IGLC7	Celltype-specific RNA	FALSE	0.00320032	0.000249845	0	SNP	FALSE	No_QTL	B_cell
ENSG00000211689:TRGC1	Celltype-specific RNA	FALSE	0.00802964	0.000439346	0	SNP	FALSE	No_QTL	B_cell
ENSG00000211694:TRGV10	Celltype-specific RNA	TRUE	0.00117767	5.10282e-05	0	SNP	FALSE	SNP-only_QTL	B_cell
ENSG00000211695:TRGV9	Celltype-specific RNA	TRUE	0.000588063	8.47576e-05	0	SNP	FALSE	SNP-only_QTL	B_cell
ENSG00000211696:TRGV8	Celltype-specific RNA	FALSE	0.00188674	0.000149119	0	SNP	FALSE	No_QTL	B_cell
ENSG00000211750:TRBV24-1	Celltype-specific RNA	FALSE	0.0271192	0.000224252	0	SNP	FALSE	No_QTL	B_cell
ENSG00000211751:TRBC1	Celltype-specific RNA	FALSE	0.00293095	0.000248114	0	SV	FALSE	No_QTL	B_cell
ENSG00000211752:TRBV27	Celltype-specific RNA	FALSE	0.000637592	0.000149871	0	SNP	FALSE	No_QTL	B_cell
ENSG00000211772:TRBC2	Celltype-specific RNA	TRUE	0.00420104	1.22033e-06	0	SNP	FALSE	SNP-only_QTL	B_cell
ENSG00000211778:TRAV4	Celltype-specific RNA	TRUE	0.0376283	2.92813e-05	0	SNP	FALSE	SNP-only_QTL	B_cell
ENSG00000211780:TRAV6	Celltype-specific RNA	FALSE	0.0068147	0.000308465	0	SNP	FALSE	No_QTL	B_cell
ENSG00000211785:TRAV12-1	Celltype-specific RNA	FALSE	0.00932475	0.000214803	0	SNP	FALSE	No_QTL	B_cell
ENSG00000211786:TRAV8-2	Celltype-specific RNA	FALSE	0.00138544	0.00116019	0	SNP	FALSE	No_QTL	B_cell
ENSG00000211791:TRAV13-2	Celltype-specific RNA	FALSE	0.00289709	0.000138512	0	SNP	FALSE	No_QTL	B_cell
ENSG00000211792:TRAV14DV4	Celltype-specific RNA	TRUE	0.00299738	6.38539e-05	0	SNP	FALSE	SNP-only_QTL	B_cell
ENSG00000211802:TRAV22	Celltype-specific RNA	FALSE	0.0149629	0.00178784	0	SNP	FALSE	No_QTL	B_cell
ENSG00000211820:TRAV41	Celltype-specific RNA	FALSE	0.0187341	0.000251392	0	SNP	FALSE	No_QTL	B_cell
ENSG00000211829:TRDC	Celltype-specific RNA	FALSE	0.00501261	0.000446857	0	SNP	FALSE	No_QTL	B_cell
ENSG00000211890:IGHA2	Celltype-specific RNA	FALSE	0.00178936	0.000343827	0	SNP	FALSE	No_QTL	B_cell
ENSG00000211891:IGHE	Celltype-specific RNA	FALSE	0.00315923	0.000155405	0	SNP	FALSE	No_QTL	B_cell
ENSG00000211892:IGHG4	Celltype-specific RNA	TRUE	0.000119982	1.02236e-06	0	SNP	FALSE	SNP-only_QTL	B_cell
ENSG00000211893:IGHG2	Celltype-specific RNA	FALSE	0.000106023	0.00015069	0	SNP	FALSE	No_QTL	B_cell
ENSG00000211895:IGHA1	Celltype-specific RNA	FALSE	0.00165251	0.000347721	0	SNP	FALSE	No_QTL	B_cell
ENSG00000211896:IGHG1	Celltype-specific RNA	FALSE	0.00115099	0.000643528	0	SNP	FALSE	No_QTL	B_cell
ENSG00000211897:IGHG3	Celltype-specific RNA	TRUE	0.0005144	4.52605e-06	0	SNP	FALSE	SNP-only_QTL	B_cell
ENSG00000211898:IGHD	Celltype-specific RNA	TRUE	8.40565e-05	0.000383225	0	SV	FALSE	SV-QTL_noncausal	B_cell
ENSG00000211899:IGHM	Celltype-specific RNA	TRUE	0.000157551	9.48198e-05	0	SNP	FALSE	SNP-only_QTL	B_cell
ENSG00000211933:IGHV6-1	Celltype-specific RNA	FALSE	0.000660146	0.000270075	0	SNP	FALSE	No_QTL	B_cell
ENSG00000211934:IGHV1-2	Celltype-specific RNA	TRUE	0.00472939	1.04304e-05	0	SNP	FALSE	SNP-only_QTL	B_cell
ENSG00000211935:IGHV1-3	Celltype-specific RNA	TRUE	6.77653e-05	0.000152548	0	SV	FALSE	SV-QTL_noncausal	B_cell
ENSG00000211937:IGHV2-5	Celltype-specific RNA	TRUE	0.00326468	4.75071e-05	0	SNP	FALSE	SNP-only_QTL	B_cell
ENSG00000211938:IGHV3-7	Celltype-specific RNA	FALSE	0.00495869	0.000244984	0	SNP	FALSE	No_QTL	B_cell
ENSG00000211941:IGHV3-11	Celltype-specific RNA	FALSE	0.00081753	0.000193592	0	SNP	FALSE	No_QTL	B_cell
ENSG00000211942:IGHV3-13	Celltype-specific RNA	TRUE	0.00489981	4.12977e-05	0	SNP	FALSE	SNP-only_QTL	B_cell
ENSG00000211943:IGHV3-15	Celltype-specific RNA	TRUE	0.000604253	5.9187e-05	0	SNP	FALSE	SNP-only_QTL	B_cell
ENSG00000211945:IGHV1-18	Celltype-specific RNA	TRUE	0.00032251	5.17871e-06	0	SNP	FALSE	SNP-only_QTL	B_cell
ENSG00000211946:IGHV3-20	Celltype-specific RNA	TRUE	0.00283146	1.78591e-05	0	SNP	FALSE	SNP-only_QTL	B_cell
ENSG00000211947:IGHV3-21	Celltype-specific RNA	FALSE	0.00169021	0.000706286	0	SV	FALSE	No_QTL	B_cell
ENSG00000211949:IGHV3-23	Celltype-specific RNA	TRUE	0.00286119	5.09104e-05	0	SNP	FALSE	SNP-only_QTL	B_cell
ENSG00000211950:IGHV1-24	Celltype-specific RNA	FALSE	0.00465503	0.000164254	0	SV	FALSE	No_QTL	B_cell
ENSG00000211951:IGHV2-26	Celltype-specific RNA	TRUE	0.00419643	7.24537e-05	0	SNP	FALSE	SNP-only_QTL	B_cell
ENSG00000211955:IGHV3-33	Celltype-specific RNA	TRUE	0.000440468	3.25104e-06	0	SNP	FALSE	SNP-only_QTL	B_cell
ENSG00000211956:IGHV4-34	Celltype-specific RNA	FALSE	0.00253247	0.000635814	0	SNP	FALSE	No_QTL	B_cell
ENSG00000211957:IGHV3-35	Celltype-specific RNA	FALSE	0.00104936	0.000147525	0	SNP	FALSE	No_QTL	B_cell
ENSG00000211959:IGHV4-39	Celltype-specific RNA	FALSE	0.002478	0.000141454	0	SNP	FALSE	No_QTL	B_cell
ENSG00000211962:IGHV1-46	Celltype-specific RNA	TRUE	0.00143296	4.35206e-05	0	SNP	FALSE	SNP-only_QTL	B_cell
ENSG00000211964:IGHV3-48	Celltype-specific RNA	FALSE	0.00472283	0.00176481	0	SNP	FALSE	No_QTL	B_cell
ENSG00000211965:IGHV3-49	Celltype-specific RNA	FALSE	0.00417137	0.000235163	0	SNP	FALSE	No_QTL	B_cell
ENSG00000211966:IGHV5-51	Celltype-specific RNA	TRUE	0.00308964	5.74778e-05	0	SNP	FALSE	SNP-only_QTL	B_cell
ENSG00000211972:IGHV3-66	Celltype-specific RNA	FALSE	0.00350868	0.00124735	0	SNP	FALSE	No_QTL	B_cell
ENSG00000211973:IGHV1-69	Celltype-specific RNA	TRUE	0.0061203	5.27076e-05	0	SNP	FALSE	SNP-only_QTL	B_cell
ENSG00000211974:IGHV2-70D	Celltype-specific RNA	FALSE	0.00121974	0.000124887	0	SNP	FALSE	No_QTL	B_cell
ENSG00000211976:IGHV3-73	Celltype-specific RNA	FALSE	0.00471089	0.000172604	0	SNP	FALSE	No_QTL	B_cell
ENSG00000212127:TAS2R14	Celltype-specific RNA	FALSE	0.0176027	0.00187845	0	SNP	FALSE	No_QTL	B_cell
ENSG00000212283:SNORD89	Celltype-specific RNA	FALSE	0.00913108	0.000314004	0	SNP	FALSE	No_QTL	B_cell
ENSG00000212304:SNORD12	Celltype-specific RNA	FALSE	0.000627432	0.000404367	0	SNP	FALSE	No_QTL	B_cell
ENSG00000212402:SNORA74B	Celltype-specific RNA	TRUE	0.00118964	2.96827e-05	0	SNP	FALSE	SNP-only_QTL	B_cell
ENSG00000212451:RNU11-4P	Celltype-specific RNA	TRUE	0.00502681	1.09346e-06	0	SNP	FALSE	SNP-only_QTL	B_cell
ENSG00000212607:SNORA3B	Celltype-specific RNA	FALSE	0.0100188	0.000945091	0	SNP	FALSE	No_QTL	B_cell
ENSG00000212694:LINC01089	Celltype-specific RNA	FALSE	0.0367017	0.000716845	0	SV	FALSE	No_QTL	B_cell
ENSG00000212719:LINC02693	Celltype-specific RNA	FALSE	0.0197157	0.000750869	0	SNP	FALSE	No_QTL	B_cell
ENSG00000212743:LINC02656	Celltype-specific RNA	TRUE	0.000398576	1.36265e-05	0	SNP	FALSE	SNP-only_QTL	B_cell
ENSG00000212789:ST13P5	Celltype-specific RNA	FALSE	0.0179723	0.00210532	0	SNP	FALSE	No_QTL	B_cell
ENSG00000212802:RPL15P3	Celltype-specific RNA	FALSE	0.00188316	0.000159568	0	SNP	FALSE	No_QTL	B_cell
ENSG00000212829:RPS26P3	Celltype-specific RNA	FALSE	0.0157715	0.00011388	0	SNP	FALSE	No_QTL	B_cell
ENSG00000212864:RNF208	Celltype-specific RNA	FALSE	0.00121225	0.000701055	0	SNP	FALSE	No_QTL	B_cell
ENSG00000213024:NUP62	Celltype-specific RNA	TRUE	0.000230245	8.22102e-07	1	SNP	FALSE	SNP-only_QTL	B_cell
ENSG00000213033:AURKAP1	Celltype-specific RNA	TRUE	0.00392335	2.12087e-07	1	SNP	FALSE	SNP-only_QTL	B_cell
ENSG00000213047:DENND1B	Celltype-specific RNA	FALSE	0.00312114	0.000318772	0	SNP	FALSE	No_QTL	B_cell
ENSG00000213051:RPL5P5	Celltype-specific RNA	FALSE	0.0232668	0.00140186	0	SNP	FALSE	No_QTL	B_cell
ENSG00000213057:C1orf220	Celltype-specific RNA	FALSE	0.0271956	0.000255936	0	SNP	FALSE	No_QTL	B_cell
ENSG00000213064:SFT2D2	Celltype-specific RNA	FALSE	0.00574706	0.000137704	0	SNP	FALSE	No_QTL	B_cell
ENSG00000213071:LPAL2	Celltype-specific RNA	TRUE	0.00532215	3.27193e-05	0	SNP	FALSE	SNP-only_QTL	B_cell
ENSG00000213075:RPL31P11	Celltype-specific RNA	FALSE	0.0136388	0.00117161	0	SNP	FALSE	No_QTL	B_cell
ENSG00000213085:CFAP45	Celltype-specific RNA	FALSE	0.0643453	0.00143568	0	SNP	FALSE	No_QTL	B_cell
ENSG00000213089:PDCL3P5	Celltype-specific RNA	FALSE	0.0123573	0.000478232	0	SNP	FALSE	No_QTL	B_cell
ENSG00000213130:EEF1DP5	Celltype-specific RNA	FALSE	0.00254221	0.00565123	0	SNP	FALSE	No_QTL	B_cell
ENSG00000213139:CRYGS	Celltype-specific RNA	FALSE	0.0550963	0.000339042	0	SNP	FALSE	No_QTL	B_cell
ENSG00000213145:CRIP1	Celltype-specific RNA	TRUE	0.00146174	6.98507e-05	0	SNP	FALSE	SNP-only_QTL	B_cell
ENSG00000213152:RPL7AP60	Celltype-specific RNA	FALSE	0.000919718	0.0014627	0	SV	FALSE	No_QTL	B_cell
ENSG00000213176:RPL13P6	Celltype-specific RNA	FALSE	0.00681467	0.00018104	0	SNP	FALSE	No_QTL	B_cell
ENSG00000213178:RPL22P1	Celltype-specific RNA	FALSE	0.00267792	0.000568582	0	SNP	FALSE	No_QTL	B_cell
ENSG00000213183:RPS7P8	Celltype-specific RNA	FALSE	0.0008746	0.000327078	0	SNP	FALSE	No_QTL	B_cell
ENSG00000213186:TRIM59	Celltype-specific RNA	FALSE	0.00413309	0.000915769	0	SNP	FALSE	No_QTL	B_cell
ENSG00000213203:GIMAP1	Celltype-specific RNA	FALSE	0.0076349	0.00115627	0	SNP	FALSE	No_QTL	B_cell
ENSG00000213221:DNLZ	Celltype-specific RNA	FALSE	0.00190076	0.00029944	0	SV	FALSE	No_QTL	B_cell
ENSG00000213231:TCL1B	Celltype-specific RNA	FALSE	0.0695033	0.00038324	0	SNP	FALSE	No_QTL	B_cell
ENSG00000213232:PPP1R2P10	Celltype-specific RNA	TRUE	0.0518219	1.08682e-05	0	SNP	FALSE	SNP-only_QTL	B_cell
ENSG00000213237:PTMAP10	Celltype-specific RNA	FALSE	0.0375445	0.000827984	0	SNP	FALSE	No_QTL	B_cell
ENSG00000213246:SUPT4H1	Celltype-specific RNA	FALSE	0.0192598	0.000311328	0	SV	FALSE	No_QTL	B_cell
ENSG00000213253:RPL12P42	Celltype-specific RNA	FALSE	0.00905783	0.000706516	0	SNP	FALSE	No_QTL	B_cell
ENSG00000213261:EEF1B2P6	Celltype-specific RNA	FALSE	0.00134162	0.000786638	0	SNP	FALSE	No_QTL	B_cell
ENSG00000213275:IFITM9P	Celltype-specific RNA	TRUE	0.0108568	9.0668e-05	0	SNP	FALSE	SNP-only_QTL	B_cell
ENSG00000213281:NRAS	Celltype-specific RNA	FALSE	0.0654155	0.00124475	0	SNP	FALSE	No_QTL	B_cell
ENSG00000213307:RPL18P11	Celltype-specific RNA	FALSE	0.0469806	0.00025269	0	SNP	FALSE	No_QTL	B_cell
ENSG00000213309:RPL9P18	Celltype-specific RNA	FALSE	0.0141107	0.000251444	0	SNP	FALSE	No_QTL	B_cell
ENSG00000213326:RPS7P11	Celltype-specific RNA	FALSE	0.0117988	0.000431818	0	SNP	FALSE	No_QTL	B_cell
ENSG00000213337:ANKRD39	Celltype-specific RNA	FALSE	0.0152786	0.00093364	0	SNP	FALSE	No_QTL	B_cell
ENSG00000213347:MXD3	Celltype-specific RNA	FALSE	0.0253266	0.000797544	0	SNP	FALSE	No_QTL	B_cell
ENSG00000213362:FTH1P12	Celltype-specific RNA	FALSE	0.0149631	0.000357796	0	SNP	FALSE	No_QTL	B_cell
ENSG00000213366:GSTM2	Celltype-specific RNA	TRUE	0.00390339	1.07247e-05	0	SNP	FALSE	SNP-only_QTL	B_cell
ENSG00000213371:NAP1L1P3	Celltype-specific RNA	FALSE	0.00597273	0.0018848	0	SNP	FALSE	No_QTL	B_cell
ENSG00000213376:GAPDHP71	Celltype-specific RNA	TRUE	0.00750701	1.24547e-05	0	SNP	FALSE	SNP-only_QTL	B_cell
ENSG00000213402:PTPRCAP	Celltype-specific RNA	FALSE	0.0394259	0.000105901	0	SV	FALSE	No_QTL	B_cell
ENSG00000213413:PVRIG	Celltype-specific RNA	FALSE	0.000138456	0.00366354	0	SNP	FALSE	No_QTL	B_cell
ENSG00000213432:RPL17P34	Celltype-specific RNA	TRUE	0.0506678	9.41025e-05	0	SNP	FALSE	SNP-only_QTL	B_cell
ENSG00000213433:RPLP1P6	Celltype-specific RNA	FALSE	0.00941618	0.000526193	0	SNP	FALSE	No_QTL	B_cell
ENSG00000213442:RPL18AP3	Celltype-specific RNA	FALSE	0.0195662	0.00204491	0	SV	FALSE	No_QTL	B_cell
ENSG00000213452:AKR1B1P2	Celltype-specific RNA	FALSE	0.0145941	0.000870023	0	SNP	FALSE	No_QTL	B_cell
ENSG00000213462:ERV3-1	Celltype-specific RNA	TRUE	0.000223111	6.21665e-05	0	SNP	FALSE	SNP-only_QTL	B_cell
ENSG00000213465:ARL2	Celltype-specific RNA	FALSE	0.0189337	0.000676352	0	SV	FALSE	No_QTL	B_cell
ENSG00000213512:GBP7	Celltype-specific RNA	TRUE	0.00218763	2.24132e-16	1	SNP	FALSE	SNP-only_QTL	B_cell
ENSG00000213523:SRA1	Celltype-specific RNA	FALSE	0.0360443	0.00179401	0	SNP	FALSE	No_QTL	B_cell
ENSG00000213551:DNAJC9	Celltype-specific RNA	FALSE	0.0666843	0.000647808	0	SNP	FALSE	No_QTL	B_cell
ENSG00000213553:RPLP0P6	Celltype-specific RNA	FALSE	0.0655787	0.00329659	0	SNP	FALSE	No_QTL	B_cell
ENSG00000213574:LDHAP5	Celltype-specific RNA	TRUE	0.0024388	8.41288e-05	0	SNP	FALSE	SNP-only_QTL	B_cell
ENSG00000213588:ZBTB9	Celltype-specific RNA	FALSE	0.00395511	0.00094653	0	SNP	FALSE	No_QTL	B_cell
ENSG00000213593:TMX2	Celltype-specific RNA	TRUE	5.72878e-05	0.000159035	0	SV	FALSE	SV-QTL_noncausal	B_cell
ENSG00000213609:RPL7AP50	Celltype-specific RNA	FALSE	0.00950736	0.000793733	0	SNP	FALSE	No_QTL	B_cell
ENSG00000213613:RPL11P3	Celltype-specific RNA	FALSE	0.0173685	0.000395602	0	SNP	FALSE	No_QTL	B_cell
ENSG00000213614:HEXA	Celltype-specific RNA	TRUE	0.0165816	1.45982e-07	1	SNP	FALSE	SNP-only_QTL	B_cell
ENSG00000213619:NDUFS3	Celltype-specific RNA	FALSE	0.00398238	0.00161633	0	SV	FALSE	No_QTL	B_cell
ENSG00000213625:LEPROT	Celltype-specific RNA	TRUE	0.0116253	5.63571e-05	0	SNP	FALSE	SNP-only_QTL	B_cell
ENSG00000213626:LBH	Celltype-specific RNA	TRUE	0.0672429	6.45075e-05	0	SNP	FALSE	SNP-only_QTL	B_cell
ENSG00000213630:BOLA3P3	Celltype-specific RNA	FALSE	0.00203148	0.00240177	0	SNP	FALSE	No_QTL	B_cell
ENSG00000213639:PPP1CB	Celltype-specific RNA	FALSE	0.0122725	0.00030979	0	SNP	FALSE	No_QTL	B_cell
ENSG00000213640:EEF1DP4	Celltype-specific RNA	TRUE	0.0106424	6.01125e-05	0	SNP	FALSE	SNP-only_QTL	B_cell
ENSG00000213654:GPSM3	Celltype-specific RNA	FALSE	0.000624584	0.000204589	0	SNP	FALSE	No_QTL	B_cell
ENSG00000213658:LAT	Celltype-specific RNA	FALSE	0.00628307	0.000606876	0	SNP	FALSE	No_QTL	B_cell
ENSG00000213672:NCKIPSD	Celltype-specific RNA	FALSE	0.00395399	0.00116011	0	SNP	FALSE	No_QTL	B_cell
ENSG00000213673:SLC25A5P3	Celltype-specific RNA	FALSE	0.00526603	0.000215159	0	SNP	FALSE	No_QTL	B_cell
ENSG00000213689:TREX1	Celltype-specific RNA	FALSE	0.00602892	0.000807554	0	SNP	FALSE	No_QTL	B_cell
ENSG00000213699:SLC35F6	Celltype-specific RNA	FALSE	0.00620278	0.00055717	0	SNP	FALSE	No_QTL	B_cell
ENSG00000213719:CLIC1	Celltype-specific RNA	TRUE	0.000465425	1.27201e-06	0	SNP	FALSE	SNP-only_QTL	B_cell
ENSG00000213722:DDAH2	Celltype-specific RNA	FALSE	0.00361522	0.000639197	0	SNP	FALSE	No_QTL	B_cell
ENSG00000213741:RPS29	Celltype-specific RNA	FALSE	0.0232168	0.000847873	0	SNP	FALSE	No_QTL	B_cell
ENSG00000213742:ZNF337-AS1	Celltype-specific RNA	FALSE	0.00192815	0.000503826	0	SNP	FALSE	No_QTL	B_cell
ENSG00000213761:MT1P1	Celltype-specific RNA	FALSE	0.01295	0.00267533	0	SNP	FALSE	No_QTL	B_cell
ENSG00000213762:ZNF134	Celltype-specific RNA	TRUE	0.000975775	7.01655e-05	0	SNP	FALSE	SNP-only_QTL	B_cell
ENSG00000213778:HNRNPA1P32	Celltype-specific RNA	TRUE	2.48533e-06	9.73863e-06	0	SV	FALSE	SV-QTL_noncausal	B_cell
ENSG00000213782:DDX47	Celltype-specific RNA	FALSE	0.00270781	0.000423314	0	SNP	FALSE	No_QTL	B_cell
ENSG00000213790:OLA1P1	Celltype-specific RNA	FALSE	0.0246141	0.000313227	0	SNP	FALSE	No_QTL	B_cell
ENSG00000213793:ZNF888	Celltype-specific RNA	FALSE	0.00124183	0.000257711	0	SNP	FALSE	No_QTL	B_cell
ENSG00000213801:ZNF321P	Celltype-specific RNA	FALSE	0.00399071	0.000198805	0	SNP	FALSE	No_QTL	B_cell
ENSG00000213809:KLRK1	Celltype-specific RNA	FALSE	0.0112761	0.000751085	0	SNP	FALSE	No_QTL	B_cell
ENSG00000213820:RPL13P2	Celltype-specific RNA	FALSE	0.0141519	0.00110311	0	SNP	FALSE	No_QTL	B_cell
ENSG00000213839:TMX2P1	Celltype-specific RNA	FALSE	0.0132372	0.000444374	0	SNP	FALSE	No_QTL	B_cell
ENSG00000213859:KCTD11	Celltype-specific RNA	TRUE	0.00801839	4.69879e-05	0	SNP	FALSE	SNP-only_QTL	B_cell
ENSG00000213860:RPL21P75	Celltype-specific RNA	FALSE	0.000211556	0.000122943	0	SNP	FALSE	No_QTL	B_cell
ENSG00000213866:YBX1P10	Celltype-specific RNA	FALSE	0.00480163	0.000627724	0	SNP	FALSE	No_QTL	B_cell
ENSG00000213880:RPL7AP7	Celltype-specific RNA	FALSE	0.0156676	0.000588687	0	SNP	FALSE	No_QTL	B_cell
ENSG00000213885:RPL13AP7	Celltype-specific RNA	FALSE	0.0295083	0.000915805	0	SNP	FALSE	No_QTL	B_cell
ENSG00000213889:PPM1N	Celltype-specific RNA	FALSE	0.0099715	0.000939793	0	SNP	FALSE	No_QTL	B_cell
ENSG00000213903:LTB4R	Celltype-specific RNA	TRUE	0.00747622	8.79462e-05	0	SNP	FALSE	SNP-only_QTL	B_cell
ENSG00000213917:RPL5P8	Celltype-specific RNA	FALSE	0.0143643	0.00126103	0	SNP	FALSE	No_QTL	B_cell
ENSG00000213918:DNASE1	Celltype-specific RNA	FALSE	0.00380313	0.000687465	0	SNP	FALSE	No_QTL	B_cell
ENSG00000213920:MDP1	Celltype-specific RNA	FALSE	0.00256222	0.000583655	0	SNP	FALSE	No_QTL	B_cell
ENSG00000213927:CCL27	Celltype-specific RNA	FALSE	0.011206	0.000283424	0	SNP	FALSE	No_QTL	B_cell
ENSG00000213928:IRF9	Celltype-specific RNA	FALSE	0.0323631	0.000379718	0	SNP	FALSE	No_QTL	B_cell
ENSG00000213930:GALT	Celltype-specific RNA	FALSE	0.0141009	0.000575112	0	SNP	FALSE	No_QTL	B_cell
ENSG00000213934:HBG1	Celltype-specific RNA	FALSE	0.0336631	0.000838965	0	SNP	FALSE	No_QTL	B_cell
ENSG00000213938:SEPHS1P6	Celltype-specific RNA	FALSE	0.0257266	0.00121209	0	SNP	FALSE	No_QTL	B_cell
ENSG00000213946:DNAJB1P1	Celltype-specific RNA	FALSE	0.00808691	0.000512404	0	SNP	FALSE	No_QTL	B_cell
ENSG00000213965:NUDT19	Celltype-specific RNA	FALSE	0.0108835	0.0011916	0	SNP	FALSE	No_QTL	B_cell
ENSG00000213977:TAX1BP3	Celltype-specific RNA	TRUE	0.000752876	1.90694e-05	0	SNP	FALSE	SNP-only_QTL	B_cell
ENSG00000213988:ZNF90	Celltype-specific RNA	FALSE	0.00492887	0.000196622	0	SNP	FALSE	No_QTL	B_cell
ENSG00000213999:MEF2B	Celltype-specific RNA	FALSE	0.0211347	0.00162551	0	SNP	FALSE	No_QTL	B_cell
ENSG00000214013:GANC	Celltype-specific RNA	FALSE	0.023504	0.00181262	0	SNP	FALSE	No_QTL	B_cell
ENSG00000214021:TTLL3	Celltype-specific RNA	FALSE	0.00143739	0.000173148	0	SNP	FALSE	No_QTL	B_cell
ENSG00000214029:ZNF891	Celltype-specific RNA	FALSE	0.00163736	0.000251653	0	SNP	FALSE	No_QTL	B_cell
ENSG00000214043:LINC02347	Celltype-specific RNA	FALSE	0.00071822	0.000249959	0	SNP	FALSE	No_QTL	B_cell
ENSG00000214049:UCA1	Celltype-specific RNA	TRUE	0.000855957	1.27913e-07	1	SNP	FALSE	SNP-only_QTL	B_cell
ENSG00000214050:FBXO16	Celltype-specific RNA	FALSE	0.0370362	0.00141053	0	SNP	FALSE	No_QTL	B_cell
ENSG00000214106:PAXIP1-AS2	Celltype-specific RNA	TRUE	0.000375619	4.02411e-05	0	SNP	FALSE	SNP-only_QTL	B_cell
ENSG00000214113:LYRM4	Celltype-specific RNA	FALSE	0.0042567	0.000104364	0	SNP	FALSE	No_QTL	B_cell
ENSG00000214114:MYCBP	Celltype-specific RNA	FALSE	0.010336	0.000121936	0	SNP	FALSE	No_QTL	B_cell
ENSG00000214140:PRCD	Celltype-specific RNA	FALSE	0.0410988	0.000181467	0	SNP	FALSE	No_QTL	B_cell
ENSG00000214160:ALG3	Celltype-specific RNA	FALSE	0.0272546	0.000146545	0	SNP	FALSE	No_QTL	B_cell
ENSG00000214174:AMZ2P1	Celltype-specific RNA	TRUE	0.000994816	4.89848e-06	0	SNP	FALSE	SNP-only_QTL	B_cell
ENSG00000214182:PTMAP5	Celltype-specific RNA	TRUE	0.00149811	5.37175e-05	0	SNP	FALSE	SNP-only_QTL	B_cell
ENSG00000214192:UBE2V1P2	Celltype-specific RNA	FALSE	0.00222232	0.00036502	0	SNP	FALSE	No_QTL	B_cell
ENSG00000214194:SMIM30	Celltype-specific RNA	FALSE	0.0237143	0.0016107	0	SNP	FALSE	No_QTL	B_cell
ENSG00000214198:TTC41P	Celltype-specific RNA	FALSE	0.00423756	0.00139322	0	SV	FALSE	No_QTL	B_cell
ENSG00000214200:TPM3P2	Celltype-specific RNA	TRUE	0.00248493	7.58699e-05	0	SNP	FALSE	SNP-only_QTL	B_cell
ENSG00000214212:C19orf38	Celltype-specific RNA	FALSE	0.00496559	0.000636262	0	SNP	FALSE	No_QTL	B_cell
ENSG00000214253:FIS1	Celltype-specific RNA	FALSE	0.00192466	0.000461929	0	SNP	FALSE	No_QTL	B_cell
ENSG00000214264:KCTD9P4	Celltype-specific RNA	TRUE	0.000376358	6.77342e-05	0	SNP	FALSE	SNP-only_QTL	B_cell
ENSG00000214274:ANG	Celltype-specific RNA	FALSE	0.00315426	0.000160412	0	SNP	FALSE	No_QTL	B_cell
ENSG00000214293:APTR	Celltype-specific RNA	FALSE	0.0071667	0.000124578	0	SNP	FALSE	No_QTL	B_cell
ENSG00000214318:ATP5MC1P6	Celltype-specific RNA	FALSE	0.0249371	0.000530501	0	SNP	FALSE	No_QTL	B_cell
ENSG00000214359:RPL18P10	Celltype-specific RNA	FALSE	0.00847443	0.000799733	0	SNP	FALSE	No_QTL	B_cell
ENSG00000214389:RPS3AP26	Celltype-specific RNA	TRUE	0.0101219	7.77901e-05	0	SNP	FALSE	SNP-only_QTL	B_cell
ENSG00000214401:KANSL1-AS1	Celltype-specific RNA	TRUE	7.14027e-13	1.14058e-16	1	SNP	FALSE	SV-QTL_noncausal	B_cell
ENSG00000214402:LCNL1	Celltype-specific RNA	TRUE	0.00422564	9.26158e-05	0	SNP	FALSE	SNP-only_QTL	B_cell
ENSG00000214413:BBIP1	Celltype-specific RNA	FALSE	0.00102874	0.000138595	0	SNP	FALSE	No_QTL	B_cell
ENSG00000214425:LRRC37A4P	Celltype-specific RNA	TRUE	3.93567e-15	1.65626e-16	1	SNP	TRUE	SV-QTL_not_lead	B_cell	Sniffles2.DEL.110AM10,Sniffles2.DEL.1149M10,Sniffles2.DEL.116FM10
ENSG00000214432:VPS33B-DT	Celltype-specific RNA	FALSE	0.039916	0.000143302	0	SNP	FALSE	No_QTL	B_cell
ENSG00000214456:PLIN5	Celltype-specific RNA	FALSE	0.00131835	0.000109536	0	SNP	FALSE	No_QTL	B_cell
ENSG00000214460:TPT1P6	Celltype-specific RNA	FALSE	0.017476	0.00103699	0	SNP	FALSE	No_QTL	B_cell
ENSG00000214485:RPL7P1	Celltype-specific RNA	FALSE	0.00547289	0.000405318	0	SNP	FALSE	No_QTL	B_cell
ENSG00000214513:NOTO	Celltype-specific RNA	TRUE	0.00481044	4.58576e-08	1	SNP	FALSE	SNP-only_QTL	B_cell
ENSG00000214517:PPME1	Celltype-specific RNA	FALSE	0.0420869	0.00034545	0	SV	FALSE	No_QTL	B_cell
ENSG00000214530:STARD10	Celltype-specific RNA	FALSE	0.00887236	0.00126524	0	SV	FALSE	No_QTL	B_cell
ENSG00000214535:RPS15AP1	Celltype-specific RNA	FALSE	0.0244145	0.00222911	0	SNP	FALSE	No_QTL	B_cell
ENSG00000214552:COPS8P2	Celltype-specific RNA	FALSE	0.0114545	0.00026161	0	SNP	FALSE	No_QTL	B_cell
ENSG00000214560:RPL21P41	Celltype-specific RNA	TRUE	0.0167958	3.02759e-05	0	SNP	FALSE	SNP-only_QTL	B_cell
ENSG00000214561:RBBP4P4	Celltype-specific RNA	FALSE	0.086186	0.0042889	0	SNP	FALSE	No_QTL	B_cell
ENSG00000214595:EML6	Celltype-specific RNA	TRUE	0.0127206	1.73342e-09	1	SNP	FALSE	SNP-only_QTL	B_cell
ENSG00000214612:RPS19P1	Celltype-specific RNA	FALSE	0.00191357	0.000980369	0	SNP	FALSE	No_QTL	B_cell
ENSG00000214626:POLR3DP1	Celltype-specific RNA	FALSE	0.001113	0.00330343	0	SNP	FALSE	No_QTL	B_cell
ENSG00000214629:RPSAP6	Celltype-specific RNA	FALSE	0.0105371	0.0005446	0	SNP	FALSE	No_QTL	B_cell
ENSG00000214659:KRT8P26	Celltype-specific RNA	TRUE	0.00219462	6.18046e-05	0	SNP	FALSE	SNP-only_QTL	B_cell
ENSG00000214688:C10orf105	Celltype-specific RNA	FALSE	0.0172029	0.000339773	0	SNP	FALSE	No_QTL	B_cell
ENSG00000214691:LINC01913	Celltype-specific RNA	TRUE	0.000796767	7.63944e-05	0	SNP	FALSE	SNP-only_QTL	B_cell
ENSG00000214706:IFRD2	Celltype-specific RNA	FALSE	0.0091806	0.00084773	0	SNP	FALSE	No_QTL	B_cell
ENSG00000214711:CAPN14	Celltype-specific RNA	FALSE	0.00617816	0.000184137	0	SNP	FALSE	No_QTL	B_cell
ENSG00000214736:TOMM6	Celltype-specific RNA	TRUE	0.0156097	3.71517e-05	0	SNP	FALSE	SNP-only_QTL	B_cell
ENSG00000214753:HNRNPUL2	Celltype-specific RNA	FALSE	0.0115075	0.00380792	0	SV	FALSE	No_QTL	B_cell
ENSG00000214756:CSKMT	Celltype-specific RNA	FALSE	0.0463127	0.000229927	0	SV	FALSE	No_QTL	B_cell
ENSG00000214760:RPL21P1	Celltype-specific RNA	FALSE	0.00131383	0.00137844	0	SV	FALSE	No_QTL	B_cell
ENSG00000214787:MS4A4E	Celltype-specific RNA	FALSE	0.00223162	0.00105861	0	SV	FALSE	No_QTL	B_cell
ENSG00000214835:RPL23AP6	Celltype-specific RNA	FALSE	0.0012002	0.000794934	0	SNP	FALSE	No_QTL	B_cell
ENSG00000214851:LINC00612	Celltype-specific RNA	FALSE	0.00216586	0.000215782	0	SNP	FALSE	No_QTL	B_cell
ENSG00000214889:RPS9P1	Celltype-specific RNA	FALSE	0.0104123	0.00043814	0	SNP	FALSE	No_QTL	B_cell
ENSG00000214894:LINC00243	Celltype-specific RNA	TRUE	0.00994159	2.0403e-06	0	SNP	FALSE	SNP-only_QTL	B_cell
ENSG00000214922:HLA-F-AS1	Celltype-specific RNA	TRUE	0.00253001	1.73341e-05	0	SNP	FALSE	SNP-only_QTL	B_cell
ENSG00000214941:ZSWIM7	Celltype-specific RNA	FALSE	0.0183368	0.000216461	0	SNP	FALSE	No_QTL	B_cell
ENSG00000215012:RTL10	Celltype-specific RNA	TRUE	0.00232615	3.79869e-05	0	SNP	FALSE	SNP-only_QTL	B_cell
ENSG00000215030:RPL13P12	Celltype-specific RNA	FALSE	0.0439052	0.00170467	0	SNP	FALSE	No_QTL	B_cell
ENSG00000215039:CD27-AS1	Celltype-specific RNA	FALSE	0.000733618	0.000322401	0	SNP	FALSE	No_QTL	B_cell
ENSG00000215041:NEURL4	Celltype-specific RNA	FALSE	0.0194643	0.00121171	0	SNP	FALSE	No_QTL	B_cell
ENSG00000215190:LINC00680	Celltype-specific RNA	FALSE	0.00603371	0.000291674	0	SNP	FALSE	No_QTL	B_cell
ENSG00000215218:UBE2QL1	Celltype-specific RNA	TRUE	0.0050531	4.45741e-05	0	SNP	FALSE	SNP-only_QTL	B_cell
ENSG00000215221:UBA52P6	Celltype-specific RNA	FALSE	0.0288575	0.000158295	0	SNP	FALSE	No_QTL	B_cell
ENSG00000215251:FASTKD5	Celltype-specific RNA	FALSE	0.00395354	0.000106677	0	SNP	FALSE	No_QTL	B_cell
ENSG00000215256:DHRS4-AS1	Celltype-specific RNA	FALSE	0.00265283	0.000167607	0	SNP	FALSE	No_QTL	B_cell
ENSG00000215264:RPL10AP3	Celltype-specific RNA	FALSE	0.000546113	0.000784576	0	SV	FALSE	No_QTL	B_cell
ENSG00000215278:RPS7P6	Celltype-specific RNA	FALSE	0.018905	0.000267946	0	SNP	FALSE	No_QTL	B_cell
ENSG00000215283:HMGB3P24	Celltype-specific RNA	TRUE	0.0224454	9.5127e-05	0	SNP	FALSE	SNP-only_QTL	B_cell
ENSG00000215305:VPS16	Celltype-specific RNA	FALSE	0.0226505	0.000153546	0	SNP	FALSE	No_QTL	B_cell
ENSG00000215375:MYL5	Celltype-specific RNA	FALSE	0.00112815	0.000189058	0	SNP	FALSE	No_QTL	B_cell
ENSG00000215440:NPEPL1	Celltype-specific RNA	TRUE	0.015239	5.97404e-05	0	SNP	FALSE	SNP-only_QTL	B_cell
ENSG00000215457:RPS8P3	Celltype-specific RNA	TRUE	0.0224862	3.52405e-05	0	SNP	FALSE	SNP-only_QTL	B_cell
ENSG00000215458:AATBC	Celltype-specific RNA	FALSE	0.00264483	0.00127594	0	SNP	FALSE	No_QTL	B_cell
ENSG00000215467:RPL27AP	Celltype-specific RNA	FALSE	0.0171378	0.00110824	0	SNP	FALSE	No_QTL	B_cell
ENSG00000215483:LINC00598	Celltype-specific RNA	TRUE	0.0174657	7.31859e-05	0	SNP	FALSE	SNP-only_QTL	B_cell
ENSG00000215533:LINC00189	Celltype-specific RNA	FALSE	0.00102608	0.000192174	0	SNP	FALSE	No_QTL	B_cell
ENSG00000215559:ANKRD20A11P	Celltype-specific RNA	TRUE	0.00463663	1.3738e-05	0	SNP	FALSE	SNP-only_QTL	B_cell
ENSG00000215589:KANK1P1	Celltype-specific RNA	FALSE	0.0138114	0.000137615	0	SNP	FALSE	No_QTL	B_cell
ENSG00000215712:TMEM242	Celltype-specific RNA	FALSE	0.00243508	0.000793224	0	SNP	FALSE	No_QTL	B_cell
ENSG00000215769:ARHGAP27P1-BPTFP1-KPNA2P3	Celltype-specific RNA	FALSE	0.0158484	0.000629128	0	SV	FALSE	No_QTL	B_cell
ENSG00000215788:TNFRSF25	Celltype-specific RNA	FALSE	0.0111569	0.000386211	0	SNP	FALSE	No_QTL	B_cell
ENSG00000215837:SDHAP2	Celltype-specific RNA	TRUE	2.90596e-05	3.86464e-06	0	SNP	FALSE	SV-QTL_noncausal	B_cell
ENSG00000215845:TSTD1	Celltype-specific RNA	TRUE	0.0002238	3.29773e-07	0	SNP	FALSE	SNP-only_QTL	B_cell
ENSG00000215883:CYB5RL	Celltype-specific RNA	TRUE	0.0212035	4.35734e-05	0	SNP	FALSE	SNP-only_QTL	B_cell
ENSG00000215908:CROCCP2	Celltype-specific RNA	TRUE	0.000462287	1.47633e-05	0	SNP	FALSE	SNP-only_QTL	B_cell
ENSG00000215912:TTC34	Celltype-specific RNA	FALSE	0.00918213	0.000403779	0	SNP	FALSE	No_QTL	B_cell
ENSG00000215915:ATAD3C	Celltype-specific RNA	FALSE	0.00433711	0.000162686	0	SNP	FALSE	No_QTL	B_cell
ENSG00000216365:RPL37P15	Celltype-specific RNA	FALSE	0.0408442	0.000200583	0	SNP	FALSE	No_QTL	B_cell
ENSG00000216412:RPL12P2	Celltype-specific RNA	TRUE	0.0249505	6.53255e-06	0	SNP	FALSE	SNP-only_QTL	B_cell
ENSG00000216471:RPSAP43	Celltype-specific RNA	FALSE	0.000836507	0.00042548	0	SNP	FALSE	No_QTL	B_cell
ENSG00000216490:IFI30	Celltype-specific RNA	FALSE	0.000234094	0.000989738	0	SNP	FALSE	No_QTL	B_cell
ENSG00000216657:GLRX3P2	Celltype-specific RNA	FALSE	0.0130699	0.000916452	0	SNP	FALSE	No_QTL	B_cell
ENSG00000216863:LY86-AS1	Celltype-specific RNA	FALSE	0.0136253	0.000276351	0	SNP	FALSE	No_QTL	B_cell
ENSG00000216937:CCDC7	Celltype-specific RNA	TRUE	0.00328064	1.52361e-05	0	SNP	FALSE	SNP-only_QTL	B_cell
ENSG00000217027:TPT1P4	Celltype-specific RNA	TRUE	0.0028993	1.14341e-05	0	SNP	FALSE	SNP-only_QTL	B_cell
ENSG00000217325:PRELID1P1	Celltype-specific RNA	FALSE	0.0725852	0.000376378	0	SNP	FALSE	No_QTL	B_cell
ENSG00000217482:HMGB1P17	Celltype-specific RNA	TRUE	0.000319728	8.48264e-07	1	SNP	FALSE	SNP-only_QTL	B_cell
ENSG00000217555:CKLF	Celltype-specific RNA	TRUE	0.00975112	1.56239e-05	0	SNP	FALSE	SNP-only_QTL	B_cell
ENSG00000217930:PAM16	Celltype-specific RNA	FALSE	0.00268627	0.000651182	0	SNP	FALSE	No_QTL	B_cell
ENSG00000218052:ADAMTS7P4	Celltype-specific RNA	FALSE	0.00851693	0.00077187	0	SNP	FALSE	No_QTL	B_cell
ENSG00000218198:RPS20P32	Celltype-specific RNA	TRUE	0.0322005	5.70003e-05	0	SNP	FALSE	SNP-only_QTL	B_cell
ENSG00000218208:RPS27AP11	Celltype-specific RNA	FALSE	0.00572812	0.000778188	0	SNP	FALSE	No_QTL	B_cell
ENSG00000218265:RPS4XP7	Celltype-specific RNA	FALSE	0.0197125	0.000259753	0	SNP	FALSE	No_QTL	B_cell
ENSG00000218283:MORF4L1P1	Celltype-specific RNA	FALSE	0.00898619	0.00105515	0	SNP	FALSE	No_QTL	B_cell
ENSG00000218357:LINC01644	Celltype-specific RNA	TRUE	0.00712749	3.23999e-05	0	SNP	FALSE	SNP-only_QTL	B_cell
ENSG00000218428:NIP7P3	Celltype-specific RNA	TRUE	0.0359259	8.54964e-05	0	SNP	FALSE	SNP-only_QTL	B_cell
ENSG00000218510:LINC00339	Celltype-specific RNA	FALSE	0.0192968	0.00052443	0	SNP	FALSE	No_QTL	B_cell
ENSG00000218537:MIF-AS1	Celltype-specific RNA	FALSE	0.00665823	0.000393851	0	SNP	FALSE	No_QTL	B_cell
ENSG00000218698:ST13P16	Celltype-specific RNA	TRUE	0.000281814	9.5887e-05	0	SNP	FALSE	SNP-only_QTL	B_cell
ENSG00000218739:CEBPZOS	Celltype-specific RNA	FALSE	0.00533756	0.000444827	0	SNP	FALSE	No_QTL	B_cell
ENSG00000218819:TDRD15	Celltype-specific RNA	FALSE	0.000411213	0.00135142	0	SNP	FALSE	No_QTL	B_cell
ENSG00000218902:PTMAP3	Celltype-specific RNA	FALSE	0.00156829	0.000329898	0	SNP	FALSE	No_QTL	B_cell
ENSG00000218991:CCNG1P1	Celltype-specific RNA	FALSE	0.0447617	0.000324586	0	SNP	FALSE	No_QTL	B_cell
ENSG00000219146:RPS4XP8	Celltype-specific RNA	FALSE	0.00689524	0.000403346	0	SNP	FALSE	No_QTL	B_cell
ENSG00000219163:HMGB1P20	Celltype-specific RNA	FALSE	0.0126436	0.000141146	0	SNP	FALSE	No_QTL	B_cell
ENSG00000219274:RPS20P2	Celltype-specific RNA	FALSE	0.000806079	0.000380848	0	SNP	FALSE	No_QTL	B_cell
ENSG00000219451:RPL23P8	Celltype-specific RNA	FALSE	0.00169438	0.000260686	0	SNP	FALSE	No_QTL	B_cell
ENSG00000219481:NBPF1	Celltype-specific RNA	FALSE	0.00299197	0.000180283	0	SNP	FALSE	No_QTL	B_cell
ENSG00000219545:UMAD1	Celltype-specific RNA	FALSE	0.000778257	0.000113804	0	SNP	FALSE	No_QTL	B_cell
ENSG00000219626:FAM228B	Celltype-specific RNA	FALSE	0.00418459	0.000848509	0	SNP	FALSE	No_QTL	B_cell
ENSG00000219665:ZNF433-AS1	Celltype-specific RNA	FALSE	0.0198943	0.00158109	0	SNP	FALSE	No_QTL	B_cell
ENSG00000219863:RPL31P28	Celltype-specific RNA	FALSE	0.00521999	0.000835763	0	SNP	FALSE	No_QTL	B_cell
ENSG00000220113:MTCYBP4	Celltype-specific RNA	FALSE	0.0449558	0.000872876	0	SNP	FALSE	No_QTL	B_cell
ENSG00000220583:RPL35P2	Celltype-specific RNA	FALSE	0.0235175	0.00389246	0	SNP	FALSE	No_QTL	B_cell
ENSG00000220635:KRASP1	Celltype-specific RNA	FALSE	0.0594209	0.000631675	0	SNP	FALSE	No_QTL	B_cell
ENSG00000220749:RPL21P28	Celltype-specific RNA	FALSE	0.038046	0.000357851	0	SNP	FALSE	No_QTL	B_cell
ENSG00000220771:BOLA2P3	Celltype-specific RNA	TRUE	0.0210298	1.9136e-05	0	SNP	FALSE	SNP-only_QTL	B_cell
ENSG00000220793:RPL21P119	Celltype-specific RNA	TRUE	0.0269821	9.41153e-05	0	SNP	FALSE	SNP-only_QTL	B_cell
ENSG00000220804:LINC01881	Celltype-specific RNA	FALSE	0.000288937	0.000876199	0	SNP	FALSE	No_QTL	B_cell
ENSG00000220848:RPS18P9	Celltype-specific RNA	FALSE	0.00195183	0.000570526	0	SNP	FALSE	No_QTL	B_cell
ENSG00000220867:HSPE1P26	Celltype-specific RNA	FALSE	0.00485852	0.000196017	0	SNP	FALSE	No_QTL	B_cell
ENSG00000220937:HNRNPA1P41	Celltype-specific RNA	TRUE	0.0123508	5.08935e-05	0	SNP	FALSE	SNP-only_QTL	B_cell
ENSG00000221055:MIR1302-3	Celltype-specific RNA	TRUE	0.028941	2.27937e-06	0	SNP	FALSE	SNP-only_QTL	B_cell
ENSG00000221164:SNORA11F	Celltype-specific RNA	FALSE	0.0167269	0.00180089	0	SNP	FALSE	No_QTL	B_cell
ENSG00000221817:PPP3CB-AS1	Celltype-specific RNA	FALSE	0.0215814	0.00168795	0	SNP	FALSE	No_QTL	B_cell
ENSG00000221829:FANCG	Celltype-specific RNA	FALSE	0.00459009	0.000346659	0	SNP	FALSE	No_QTL	B_cell
ENSG00000221838:AP4M1	Celltype-specific RNA	FALSE	0.0113899	0.000265609	0	SNP	FALSE	No_QTL	B_cell
ENSG00000221869:CEBPD	Celltype-specific RNA	FALSE	0.0217348	0.00486081	0	SNP	FALSE	No_QTL	B_cell
ENSG00000221883:ARIH2OS	Celltype-specific RNA	FALSE	0.0137875	0.000236492	0	SNP	FALSE	No_QTL	B_cell
ENSG00000221890:NPTXR	Celltype-specific RNA	FALSE	0.024393	0.00112122	0	SNP	FALSE	No_QTL	B_cell
ENSG00000221916:C19orf73	Celltype-specific RNA	FALSE	0.0539285	0.00128834	0	SNP	FALSE	No_QTL	B_cell
ENSG00000221923:ZNF880	Celltype-specific RNA	TRUE	4.12381e-05	0.000161541	0	SNP	FALSE	SV-QTL_noncausal	B_cell
ENSG00000221926:TRIM16	Celltype-specific RNA	FALSE	0.010155	0.00034257	0	SNP	FALSE	No_QTL	B_cell
ENSG00000221944:TIGD1	Celltype-specific RNA	FALSE	0.00963368	0.000786792	0	SNP	FALSE	No_QTL	B_cell
ENSG00000221946:FXYD7	Celltype-specific RNA	TRUE	0.00784062	2.99097e-07	1	SNP	FALSE	SNP-only_QTL	B_cell
ENSG00000221949:LINC01465	Celltype-specific RNA	FALSE	0.0251741	0.00192521	0	SNP	FALSE	No_QTL	B_cell
ENSG00000221955:SLC12A8	Celltype-specific RNA	TRUE	0.00240398	9.13312e-05	0	SNP	FALSE	SNP-only_QTL	B_cell
ENSG00000221963:APOL6	Celltype-specific RNA	FALSE	0.013244	0.000133411	0	SNP	FALSE	No_QTL	B_cell
ENSG00000221978:CCNL2	Celltype-specific RNA	FALSE	0.00109314	0.000133065	0	SNP	FALSE	No_QTL	B_cell
ENSG00000221988:PPT2	Celltype-specific RNA	TRUE	0.000664584	4.43884e-05	0	SNP	FALSE	SNP-only_QTL	B_cell
ENSG00000221990:EXOC3-AS1	Celltype-specific RNA	FALSE	0.00129008	0.00260136	0	SV	FALSE	No_QTL	B_cell
ENSG00000222004:LINC02860	Celltype-specific RNA	TRUE	0.00187992	9.95799e-05	0	SNP	FALSE	SNP-only_QTL	B_cell
ENSG00000222011:FAM185A	Celltype-specific RNA	FALSE	0.012117	0.000925797	0	SNP	FALSE	No_QTL	B_cell
ENSG00000222037:IGLC6	Celltype-specific RNA	TRUE	0.000847185	2.48087e-05	0	SNP	FALSE	SNP-only_QTL	B_cell
ENSG00000222041:CYTOR	Celltype-specific RNA	FALSE	0.00613785	0.000209303	0	SNP	FALSE	No_QTL	B_cell
ENSG00000222078:RN7SKP110	Celltype-specific RNA	FALSE	0.0204158	0.000354762	0	SNP	FALSE	No_QTL	B_cell
ENSG00000222112:RN7SKP16	Celltype-specific RNA	FALSE	0.0669828	0.000852469	0	SNP	FALSE	No_QTL	B_cell
ENSG00000222276:RNU2-33P	Celltype-specific RNA	TRUE	0.00589436	9.9932e-05	0	SNP	FALSE	SNP-only_QTL	B_cell
ENSG00000222370:SNORA36B	Celltype-specific RNA	TRUE	0.00548829	1.17759e-05	0	SNP	FALSE	SNP-only_QTL	B_cell
ENSG00000222714:RN7SKP38	Celltype-specific RNA	TRUE	0.00618579	8.64702e-08	1	SNP	FALSE	SNP-only_QTL	B_cell
ENSG00000222724:RNU2-63P	Celltype-specific RNA	FALSE	0.00707552	0.000610876	0	SNP	FALSE	No_QTL	B_cell
ENSG00000222872:RNU4-78P	Celltype-specific RNA	FALSE	0.0891485	0.000123655	0	SNP	FALSE	No_QTL	B_cell
ENSG00000223198:RNU2-22P	Celltype-specific RNA	TRUE	0.012843	9.40232e-05	0	SNP	FALSE	SNP-only_QTL	B_cell
ENSG00000223305:RN7SKP30	Celltype-specific RNA	FALSE	0.00203119	0.000184853	0	SNP	FALSE	No_QTL	B_cell
ENSG00000223313:RNU6-516P	Celltype-specific RNA	FALSE	0.028088	0.000165077	0	SNP	FALSE	No_QTL	B_cell
ENSG00000223350:IGLV9-49	Celltype-specific RNA	FALSE	0.0116884	0.000134888	0	SNP	FALSE	No_QTL	B_cell
ENSG00000223361:FTH1P10	Celltype-specific RNA	TRUE	0.018465	8.61621e-05	0	SNP	FALSE	SNP-only_QTL	B_cell
ENSG00000223396:RPS10P7	Celltype-specific RNA	FALSE	0.000857718	0.000446084	0	SNP	FALSE	No_QTL	B_cell
ENSG00000223416:RPS26P15	Celltype-specific RNA	FALSE	0.00120593	0.00101236	0	SNP	FALSE	No_QTL	B_cell
ENSG00000223482:NUTM2A-AS1	Celltype-specific RNA	TRUE	0.0323145	1.22553e-05	0	SNP	FALSE	SNP-only_QTL	B_cell
ENSG00000223496:EXOSC6	Celltype-specific RNA	TRUE	0.00872147	9.43395e-07	1	SNP	FALSE	SNP-only_QTL	B_cell
ENSG00000223501:VPS52	Celltype-specific RNA	TRUE	0.00307669	5.5434e-05	0	SNP	FALSE	SNP-only_QTL	B_cell
ENSG00000223525:RABGAP1L-IT1	Celltype-specific RNA	FALSE	0.0229925	0.00108012	0	SNP	FALSE	No_QTL	B_cell
ENSG00000223547:ZNF844	Celltype-specific RNA	FALSE	0.00936964	0.000312365	0	SNP	FALSE	No_QTL	B_cell
ENSG00000223551:TMSB4XP4	Celltype-specific RNA	FALSE	0.00327232	0.000239681	0	SNP	FALSE	No_QTL	B_cell
ENSG00000223575:RBMX2P3	Celltype-specific RNA	FALSE	0.00655633	0.000819591	0	SV	FALSE	No_QTL	B_cell
ENSG00000223597:LINC02142	Celltype-specific RNA	FALSE	0.00108394	0.000325422	0	SNP	FALSE	No_QTL	B_cell
ENSG00000223609:HBD	Celltype-specific RNA	FALSE	0.000604963	0.000380916	0	SNP	FALSE	No_QTL	B_cell
ENSG00000223640:RPL30P3	Celltype-specific RNA	FALSE	0.00634401	0.000190118	0	SNP	FALSE	No_QTL	B_cell
ENSG00000223668:EEF1A1P24	Celltype-specific RNA	FALSE	0.0101379	0.000107	0	SNP	FALSE	No_QTL	B_cell
ENSG00000223676:RPL34P26	Celltype-specific RNA	FALSE	0.0189834	0.00170959	0	SNP	FALSE	No_QTL	B_cell
ENSG00000223705:NSUN5P1	Celltype-specific RNA	FALSE	0.0180461	0.000248113	0	SNP	FALSE	No_QTL	B_cell
ENSG00000223734:LAPTM4A-DT	Celltype-specific RNA	TRUE	0.0122363	4.8205e-06	0	SNP	FALSE	SNP-only_QTL	B_cell
ENSG00000223741:PSMD4P1	Celltype-specific RNA	TRUE	0.0137723	9.02561e-05	0	SNP	FALSE	SNP-only_QTL	B_cell
ENSG00000223745:CCDC18-AS1	Celltype-specific RNA	TRUE	0.0163848	5.21645e-08	1	SNP	FALSE	SNP-only_QTL	B_cell
ENSG00000223768:LINC00205	Celltype-specific RNA	TRUE	0.00279261	3.87111e-05	0	SNP	FALSE	SNP-only_QTL	B_cell
ENSG00000223803:RPS20P14	Celltype-specific RNA	FALSE	0.00244728	0.000797836	0	SNP	FALSE	No_QTL	B_cell
ENSG00000223820:CFL1P1	Celltype-specific RNA	FALSE	0.00767319	0.00215149	0	SNP	FALSE	No_QTL	B_cell
ENSG00000223822:EEF1A1P1	Celltype-specific RNA	TRUE	0.027547	2.34192e-05	0	SNP	FALSE	SNP-only_QTL	B_cell
ENSG00000223865:HLA-DPB1	Celltype-specific RNA	TRUE	0.000207503	1.25879e-10	1	SNP	FALSE	SNP-only_QTL	B_cell
ENSG00000223873:SAP18P2	Celltype-specific RNA	FALSE	0.0262242	0.000341666	0	SNP	FALSE	No_QTL	B_cell
ENSG00000223891:OSER1-DT	Celltype-specific RNA	FALSE	0.0204881	0.000507116	0	SNP	FALSE	No_QTL	B_cell
ENSG00000223979:SMCR2	Celltype-specific RNA	TRUE	3.85883e-05	1.74713e-05	0	SNP	FALSE	SV-QTL_noncausal	B_cell
ENSG00000224003:YES1P1	Celltype-specific RNA	FALSE	0.00160296	0.00054907	0	SNP	FALSE	No_QTL	B_cell
ENSG00000224004:ATP5F1CP1	Celltype-specific RNA	FALSE	0.00993756	0.00277739	0	SNP	FALSE	No_QTL	B_cell
ENSG00000224032:EPB41L4A-AS1	Celltype-specific RNA	FALSE	0.012578	0.000474432	0	SNP	FALSE	No_QTL	B_cell
ENSG00000224040:HMGN1P4	Celltype-specific RNA	TRUE	5.12564e-05	0.000196965	0	SV	FALSE	SV-QTL_noncausal	B_cell
ENSG00000224041:IGKV3D-15	Celltype-specific RNA	FALSE	0.0175623	0.000122692	0	SNP	FALSE	No_QTL	B_cell
ENSG00000224043:CCNT2-AS1	Celltype-specific RNA	FALSE	0.00765368	0.000838911	0	SNP	FALSE	No_QTL	B_cell
ENSG00000224051:CPTP	Celltype-specific RNA	FALSE	0.00253554	0.000203376	0	SNP	FALSE	No_QTL	B_cell
ENSG00000224078:SNHG14	Celltype-specific RNA	FALSE	0.0023307	0.0014962	0	SNP	FALSE	No_QTL	B_cell
ENSG00000224080:UBE2FP1	Celltype-specific RNA	FALSE	0.0816585	0.000103685	0	SNP	FALSE	No_QTL	B_cell
ENSG00000224094:RPS24P8	Celltype-specific RNA	FALSE	0.0309323	0.00216289	0	SNP	FALSE	No_QTL	B_cell
ENSG00000224137:LINC01857	Celltype-specific RNA	TRUE	0.000132087	2.88998e-06	0	SNP	FALSE	SNP-only_QTL	B_cell
ENSG00000224161:RPS26P54	Celltype-specific RNA	TRUE	0.0422741	7.63935e-05	0	SNP	FALSE	SNP-only_QTL	B_cell
ENSG00000224184:MIR3681HG	Celltype-specific RNA	FALSE	0.00437521	0.00124638	0	SNP	FALSE	No_QTL	B_cell
ENSG00000224238:WARS2-IT1	Celltype-specific RNA	TRUE	0.0403916	2.54274e-07	1	SNP	FALSE	SNP-only_QTL	B_cell
ENSG00000224259:LINC01133	Celltype-specific RNA	FALSE	0.0211744	0.000223389	0	SNP	FALSE	No_QTL	B_cell
ENSG00000224312:MCCD1P2	Celltype-specific RNA	TRUE	0.0268169	5.61381e-05	0	SNP	FALSE	SNP-only_QTL	B_cell
ENSG00000224321:RPL12P14	Celltype-specific RNA	TRUE	0.00595613	3.06627e-05	0	SNP	FALSE	SNP-only_QTL	B_cell
ENSG00000224383:PRR29	Celltype-specific RNA	FALSE	0.0143714	0.0026065	0	SV	FALSE	No_QTL	B_cell
ENSG00000224411:HSP90AA2P	Celltype-specific RNA	FALSE	0.00560549	0.00197102	0	SNP	FALSE	No_QTL	B_cell
ENSG00000224429:LINC00539	Celltype-specific RNA	FALSE	0.000430389	0.000372513	0	SNP	FALSE	No_QTL	B_cell
ENSG00000224439:RPSAP10	Celltype-specific RNA	FALSE	0.00622514	0.000110617	0	SNP	FALSE	No_QTL	B_cell
ENSG00000224445:LINC01708	Celltype-specific RNA	TRUE	0.000786693	9.286e-05	0	SV	FALSE	SNP-only_QTL	B_cell
ENSG00000224464:PGAM1P6	Celltype-specific RNA	FALSE	0.00977742	0.00059439	0	SNP	FALSE	No_QTL	B_cell
ENSG00000224476:RPL36P16	Celltype-specific RNA	FALSE	0.0139796	0.000654841	0	SNP	FALSE	No_QTL	B_cell
ENSG00000224517:HTR2A-AS1	Celltype-specific RNA	TRUE	2.24903e-05	0.000322973	0	SV	FALSE	SV-QTL_noncausal	B_cell
ENSG00000224531:SMIM13	Celltype-specific RNA	FALSE	0.0175589	0.00123551	0	SNP	FALSE	No_QTL	B_cell
ENSG00000224543:SNRPGP15	Celltype-specific RNA	FALSE	0.00898028	0.000733358	0	SNP	FALSE	No_QTL	B_cell
ENSG00000224547:ZNF619P1	Celltype-specific RNA	TRUE	0.00313823	1.11908e-05	0	SNP	FALSE	SNP-only_QTL	B_cell
ENSG00000224557:HLA-DPB2	Celltype-specific RNA	TRUE	3.02631e-09	9.69688e-16	1	SNP	FALSE	SV-QTL_noncausal	B_cell
ENSG00000224565:LINC01754	Celltype-specific RNA	FALSE	0.00202942	0.00015793	0	SNP	FALSE	No_QTL	B_cell
ENSG00000224594:RPL29P19	Celltype-specific RNA	TRUE	0.000282166	1.69121e-05	0	SNP	FALSE	SNP-only_QTL	B_cell
ENSG00000224596:ZMIZ1-AS1	Celltype-specific RNA	FALSE	0.077296	0.000167011	0	SNP	FALSE	No_QTL	B_cell
ENSG00000224597:SVIL-AS1	Celltype-specific RNA	FALSE	0.0010106	0.000135976	0	SNP	FALSE	No_QTL	B_cell
ENSG00000224599:BMS1P12	Celltype-specific RNA	FALSE	0.032568	0.00147454	0	SNP	FALSE	No_QTL	B_cell
ENSG00000224631:RPS27AP16	Celltype-specific RNA	FALSE	0.0095909	0.00227587	0	SNP	FALSE	No_QTL	B_cell
ENSG00000224650:IGHV3-74	Celltype-specific RNA	FALSE	0.00503276	0.00158275	0	SNP	FALSE	No_QTL	B_cell
ENSG00000224652:LINC00885	Celltype-specific RNA	TRUE	8.87646e-05	3.68677e-05	0	SNP	FALSE	SV-QTL_noncausal	B_cell
ENSG00000224655:LINC01823	Celltype-specific RNA	TRUE	0.00535541	5.19588e-05	0	SNP	FALSE	SNP-only_QTL	B_cell
ENSG00000224660:SH3BP5-AS1	Celltype-specific RNA	FALSE	0.0247613	0.000248943	0	SNP	FALSE	No_QTL	B_cell
ENSG00000224680:PLA2G12AP1	Celltype-specific RNA	TRUE	0.0493438	1.26545e-06	0	SNP	FALSE	SNP-only_QTL	B_cell
ENSG00000224725:CEP57L1P1	Celltype-specific RNA	TRUE	0.011613	1.96886e-05	0	SNP	FALSE	SNP-only_QTL	B_cell
ENSG00000224730:LILRB1-AS1	Celltype-specific RNA	TRUE	0.00237976	2.22786e-07	0	SNP	FALSE	SNP-only_QTL	B_cell
ENSG00000224743:TEX26-AS1	Celltype-specific RNA	FALSE	0.00773625	0.000288138	0	SNP	FALSE	No_QTL	B_cell
ENSG00000224786:CETN4P	Celltype-specific RNA	FALSE	0.00193707	0.000178381	0	SNP	FALSE	No_QTL	B_cell
ENSG00000224796:RPL32P1	Celltype-specific RNA	TRUE	1.04748e-05	5.10605e-09	1	SNP	FALSE	SV-QTL_noncausal	B_cell
ENSG00000224800:RPS27AP6	Celltype-specific RNA	FALSE	0.000939523	0.000102698	0	SNP	FALSE	No_QTL	B_cell
ENSG00000224825:RORB-AS1	Celltype-specific RNA	TRUE	0.0128808	4.41032e-05	0	SNP	FALSE	SNP-only_QTL	B_cell
ENSG00000224858:RPL29P11	Celltype-specific RNA	FALSE	0.0417606	0.00229714	0	SNP	FALSE	No_QTL	B_cell
ENSG00000224861:YBX1P1	Celltype-specific RNA	FALSE	0.033109	0.000654055	0	SNP	FALSE	No_QTL	B_cell
ENSG00000224870:MRPL20-AS1	Celltype-specific RNA	FALSE	0.00387347	0.0012394	0	SNP	FALSE	No_QTL	B_cell
ENSG00000224877:NDUFAF8	Celltype-specific RNA	FALSE	0.000117818	0.000113538	0	SNP	FALSE	No_QTL	B_cell
ENSG00000224885:EIPR1-IT1	Celltype-specific RNA	FALSE	0.0102647	0.000563698	0	SNP	FALSE	No_QTL	B_cell
ENSG00000224892:RPS4XP16	Celltype-specific RNA	FALSE	0.0621891	0.000755903	0	SNP	FALSE	No_QTL	B_cell
ENSG00000224895:VPS26BP1	Celltype-specific RNA	FALSE	0.0144238	0.00039839	0	SNP	FALSE	No_QTL	B_cell
ENSG00000224896:SIGLEC30P	Celltype-specific RNA	FALSE	0.0241768	0.0012788	0	SNP	FALSE	No_QTL	B_cell
ENSG00000224906:SRP14P1	Celltype-specific RNA	TRUE	5.03801e-05	4.77842e-05	0	SNP	FALSE	SV-QTL_noncausal	B_cell
ENSG00000224907:RPL21P91	Celltype-specific RNA	TRUE	2.7624e-05	0.000147685	0	SNP	FALSE	SV-QTL_noncausal	B_cell
ENSG00000224914:LINC00863	Celltype-specific RNA	FALSE	0.0118898	0.000310163	0	SNP	FALSE	No_QTL	B_cell
ENSG00000224916:APOC4-APOC2	Celltype-specific RNA	TRUE	0.000521597	6.52968e-05	0	SNP	FALSE	SNP-only_QTL	B_cell
ENSG00000224948:ATP5MC1P8	Celltype-specific RNA	TRUE	0.00608708	1.45501e-05	0	SNP	FALSE	SNP-only_QTL	B_cell
ENSG00000225014:KCTD9P1	Celltype-specific RNA	FALSE	0.00425298	0.0014277	0	SNP	FALSE	No_QTL	B_cell
ENSG00000225051:HMGB3P22	Celltype-specific RNA	FALSE	0.000411753	0.000119148	0	SNP	FALSE	No_QTL	B_cell
ENSG00000225062:CATIP-AS1	Celltype-specific RNA	FALSE	0.00382882	0.000975533	0	SNP	FALSE	No_QTL	B_cell
ENSG00000225067:RPL23AP2	Celltype-specific RNA	TRUE	0.00955374	8.09998e-05	0	SNP	FALSE	SNP-only_QTL	B_cell
ENSG00000225093:RPL3P7	Celltype-specific RNA	FALSE	0.0122406	0.00016024	0	SNP	FALSE	No_QTL	B_cell
ENSG00000225094:SETP20	Celltype-specific RNA	FALSE	0.0038915	0.00037652	0	SNP	FALSE	No_QTL	B_cell
ENSG00000225127:LINC00237	Celltype-specific RNA	TRUE	0.00479522	3.15548e-05	0	SNP	FALSE	SNP-only_QTL	B_cell
ENSG00000225131:PSME2P2	Celltype-specific RNA	FALSE	0.0195879	0.00185305	0	SNP	FALSE	No_QTL	B_cell
ENSG00000225138:SLC9A3-AS1	Celltype-specific RNA	TRUE	0.00047787	9.30971e-08	1	SNP	FALSE	SNP-only_QTL	B_cell
ENSG00000225155:TOMM22P5	Celltype-specific RNA	FALSE	0.0100807	0.000701633	0	SNP	FALSE	No_QTL	B_cell
ENSG00000225159:NPM1P39	Celltype-specific RNA	FALSE	0.00124358	0.000288621	0	SNP	FALSE	No_QTL	B_cell
ENSG00000225193:RPS12P26	Celltype-specific RNA	FALSE	0.0158138	0.000790387	0	SNP	FALSE	No_QTL	B_cell
ENSG00000225224:RPS27AP12	Celltype-specific RNA	FALSE	0.00132079	0.00318045	0	SNP	FALSE	No_QTL	B_cell
ENSG00000225231:LINC02470	Celltype-specific RNA	FALSE	0.00176696	0.000340958	0	SNP	FALSE	No_QTL	B_cell
ENSG00000225249:LINC00378	Celltype-specific RNA	FALSE	0.0305912	0.00122744	0	SNP	FALSE	No_QTL	B_cell
ENSG00000225265:TAF1A-AS1	Celltype-specific RNA	TRUE	0.00144026	4.15404e-05	0	SNP	FALSE	SNP-only_QTL	B_cell
ENSG00000225267:RPL8P2	Celltype-specific RNA	FALSE	0.02148	0.000631698	0	SNP	FALSE	No_QTL	B_cell
ENSG00000225355:ARL6IP1P2	Celltype-specific RNA	FALSE	0.0204596	0.00204811	0	SNP	FALSE	No_QTL	B_cell
ENSG00000225364:ATP6V0E1P1	Celltype-specific RNA	TRUE	0.00016174	8.19299e-05	0	SNP	FALSE	SNP-only_QTL	B_cell
ENSG00000225377:NRSN2-AS1	Celltype-specific RNA	FALSE	0.0139476	0.000348491	0	SNP	FALSE	No_QTL	B_cell
ENSG00000225434:LINC01504	Celltype-specific RNA	FALSE	0.0261784	0.000725346	0	SNP	FALSE	No_QTL	B_cell
ENSG00000225447:RPS15AP10	Celltype-specific RNA	FALSE	0.00241275	0.00135522	0	SNP	FALSE	No_QTL	B_cell
ENSG00000225462:FDPSP1	Celltype-specific RNA	TRUE	0.0692021	1.00555e-05	0	SNP	FALSE	SNP-only_QTL	B_cell
ENSG00000225523:IGKV6D-21	Celltype-specific RNA	TRUE	1.25372e-06	5.66057e-08	1	SNP	TRUE	SV-QTL_not_lead	B_cell	Sniffles2.DEL.1806M1,Sniffles2.DEL.1854M1
ENSG00000225526:MKRN2OS	Celltype-specific RNA	TRUE	0.0137728	9.05541e-05	0	SNP	FALSE	SNP-only_QTL	B_cell
ENSG00000225535:LINC01393	Celltype-specific RNA	FALSE	0.0665645	0.000279888	0	SNP	FALSE	No_QTL	B_cell
ENSG00000225573:RPL35P5	Celltype-specific RNA	FALSE	0.00353015	0.00027116	0	SNP	FALSE	No_QTL	B_cell
ENSG00000225595:LINC01623	Celltype-specific RNA	FALSE	0.081983	0.00321518	0	SNP	FALSE	No_QTL	B_cell
ENSG00000225614:ZNF469	Celltype-specific RNA	FALSE	0.000399986	0.000264638	0	SNP	FALSE	No_QTL	B_cell
ENSG00000225630:MTND2P28	Celltype-specific RNA	TRUE	0.000983748	9.92566e-05	0	SV	FALSE	SNP-only_QTL	B_cell
ENSG00000225648:SBDSP1	Celltype-specific RNA	TRUE	0.0110937	1.74448e-05	0	SNP	FALSE	SNP-only_QTL	B_cell
ENSG00000225663:MCRIP1	Celltype-specific RNA	FALSE	0.0128967	0.000105942	0	SNP	FALSE	No_QTL	B_cell
ENSG00000225665:SAR1AP3	Celltype-specific RNA	FALSE	0.0126846	0.000613393	0	SNP	FALSE	No_QTL	B_cell
ENSG00000225698:IGHV3-72	Celltype-specific RNA	TRUE	0.0123962	3.45001e-05	0	SNP	FALSE	SNP-only_QTL	B_cell
ENSG00000225706:PTPRD-AS1	Celltype-specific RNA	TRUE	0.00787655	1.20323e-05	0	SNP	FALSE	SNP-only_QTL	B_cell
ENSG00000225770:RPS29P3	Celltype-specific RNA	FALSE	0.0002596	0.00032293	0	SV	FALSE	No_QTL	B_cell
ENSG00000225783:MIAT	Celltype-specific RNA	FALSE	0.0128687	0.000103519	0	SNP	FALSE	No_QTL	B_cell
ENSG00000225791:TRAM2-AS1	Celltype-specific RNA	FALSE	0.0169194	0.00195652	0	SNP	FALSE	No_QTL	B_cell
ENSG00000225808:DNAJC19P5	Celltype-specific RNA	FALSE	0.00329225	0.000724532	0	SNP	FALSE	No_QTL	B_cell
ENSG00000225830:ERCC6	Celltype-specific RNA	TRUE	0.0711933	3.46088e-05	0	SNP	FALSE	SNP-only_QTL	B_cell
ENSG00000225855:RUSC1-AS1	Celltype-specific RNA	FALSE	0.00651002	0.000687137	0	SNP	FALSE	No_QTL	B_cell
ENSG00000225856:PCNPP2	Celltype-specific RNA	TRUE	0.00383456	5.66169e-05	0	SNP	FALSE	SNP-only_QTL	B_cell
ENSG00000225914:TSBP1-AS1	Celltype-specific RNA	FALSE	0.00212678	0.000155214	0	SNP	FALSE	No_QTL	B_cell
ENSG00000225918:RPL7P59	Celltype-specific RNA	TRUE	0.00136684	6.1126e-05	0	SNP	FALSE	SNP-only_QTL	B_cell
ENSG00000225924:TAB2-AS1	Celltype-specific RNA	FALSE	0.00708397	0.000320127	0	SNP	FALSE	No_QTL	B_cell
ENSG00000225937:PCA3	Celltype-specific RNA	FALSE	0.00671441	0.000294002	0	SNP	FALSE	No_QTL	B_cell
ENSG00000225972:MTND1P23	Celltype-specific RNA	TRUE	5.57435e-05	0.000237014	0	SV	FALSE	SV-QTL_noncausal	B_cell
ENSG00000225978:HAR1A	Celltype-specific RNA	FALSE	0.003867	0.000157653	0	SNP	FALSE	No_QTL	B_cell
ENSG00000225991:RPL23AP34	Celltype-specific RNA	FALSE	0.0108581	0.00183754	0	SNP	FALSE	No_QTL	B_cell
ENSG00000226051:ZNF503-AS1	Celltype-specific RNA	FALSE	0.0265971	0.000145886	0	SNP	FALSE	No_QTL	B_cell
ENSG00000226067:LINC00623	Celltype-specific RNA	TRUE	0.00358119	4.34552e-05	0	SNP	FALSE	SNP-only_QTL	B_cell
ENSG00000226068:HNRNPA3P4	Celltype-specific RNA	FALSE	0.0307994	0.00318408	0	SNP	FALSE	No_QTL	B_cell
ENSG00000226070:LINC00951	Celltype-specific RNA	TRUE	0.0593938	9.63669e-06	0	SNP	FALSE	SNP-only_QTL	B_cell
ENSG00000226086:EIF3LP3	Celltype-specific RNA	TRUE	0.00599948	2.5016e-06	0	SNP	FALSE	SNP-only_QTL	B_cell
ENSG00000226102:SEPTIN7P3	Celltype-specific RNA	FALSE	0.00886076	0.000388272	0	SNP	FALSE	No_QTL	B_cell
ENSG00000226144:RPS27AP3	Celltype-specific RNA	FALSE	0.00402597	0.00153669	0	SNP	FALSE	No_QTL	B_cell
ENSG00000226167:AP4B1-AS1	Celltype-specific RNA	FALSE	0.00205731	0.00336335	0	SV	FALSE	No_QTL	B_cell
ENSG00000226174:TEX22	Celltype-specific RNA	FALSE	0.00455528	0.000194657	0	SNP	FALSE	No_QTL	B_cell
ENSG00000226200:SGMS1-AS1	Celltype-specific RNA	FALSE	0.0349524	0.000449449	0	SNP	FALSE	No_QTL	B_cell
ENSG00000226221:RPL26P19	Celltype-specific RNA	FALSE	0.0193073	0.00154684	0	SNP	FALSE	No_QTL	B_cell
ENSG00000226232:NPIPB14P	Celltype-specific RNA	TRUE	1.67267e-05	4.40727e-07	1	SNP	FALSE	SV-QTL_noncausal	B_cell
ENSG00000226234:KRT18P24	Celltype-specific RNA	TRUE	0.0133165	3.69286e-06	0	SNP	FALSE	SNP-only_QTL	B_cell
ENSG00000226243:RPL37AP1	Celltype-specific RNA	FALSE	0.0189905	0.000268691	0	SNP	FALSE	No_QTL	B_cell
ENSG00000226259:GTF2H2B	Celltype-specific RNA	FALSE	0.0141379	0.000348643	0	SNP	FALSE	No_QTL	B_cell
ENSG00000226279:RPL12P10	Celltype-specific RNA	FALSE	0.00667267	0.000119863	0	SNP	FALSE	No_QTL	B_cell
ENSG00000226301:PDCL3P1	Celltype-specific RNA	FALSE	0.00906123	0.000102599	0	SNP	FALSE	No_QTL	B_cell
ENSG00000226320:LINC01811	Celltype-specific RNA	FALSE	0.0107475	0.000670874	0	SNP	FALSE	No_QTL	B_cell
ENSG00000226352:PSPC1-AS2	Celltype-specific RNA	FALSE	0.00450634	0.000641819	0	SNP	FALSE	No_QTL	B_cell
ENSG00000226360:RPL10AP6	Celltype-specific RNA	FALSE	0.0355136	0.000569371	0	SNP	FALSE	No_QTL	B_cell
ENSG00000226419:SLC16A1-AS1	Celltype-specific RNA	FALSE	0.00653582	0.000581406	0	SNP	FALSE	No_QTL	B_cell
ENSG00000226428:RPL15P13	Celltype-specific RNA	FALSE	0.0573274	0.000657406	0	SNP	FALSE	No_QTL	B_cell
ENSG00000226435:ANKRD18DP	Celltype-specific RNA	TRUE	0.000203456	6.72193e-05	0	SNP	FALSE	SNP-only_QTL	B_cell
ENSG00000226450:CYP2D8P	Celltype-specific RNA	FALSE	0.0184319	0.000492206	0	SNP	FALSE	No_QTL	B_cell
ENSG00000226508:LINC01918	Celltype-specific RNA	FALSE	0.00570847	0.00142793	0	SNP	FALSE	No_QTL	B_cell
ENSG00000226525:RPS7P10	Celltype-specific RNA	FALSE	0.00810272	0.000525683	0	SNP	FALSE	No_QTL	B_cell
ENSG00000226537:OR7E33P	Celltype-specific RNA	FALSE	0.00649782	0.00361817	0	SNP	FALSE	No_QTL	B_cell
ENSG00000226564:FTH1P20	Celltype-specific RNA	FALSE	0.00341631	0.000840617	0	SNP	FALSE	No_QTL	B_cell
ENSG00000226608:FTLP3	Celltype-specific RNA	FALSE	0.00159754	0.00186409	0	SNP	FALSE	No_QTL	B_cell
ENSG00000226648:PLCG1-AS1	Celltype-specific RNA	FALSE	0.0231687	0.0012157	0	SNP	FALSE	No_QTL	B_cell
ENSG00000226686:LINC01535	Celltype-specific RNA	FALSE	0.00188467	0.00219427	0	SNP	FALSE	No_QTL	B_cell
ENSG00000226701:RPL15P14	Celltype-specific RNA	FALSE	0.0231523	0.000400207	0	SNP	FALSE	No_QTL	B_cell
ENSG00000226711:FAM66C	Celltype-specific RNA	FALSE	0.000319764	0.000182966	0	SNP	FALSE	No_QTL	B_cell
ENSG00000226721:EEF1DP2	Celltype-specific RNA	FALSE	0.0150227	0.000700878	0	SNP	FALSE	No_QTL	B_cell
ENSG00000226729:RPL35AP30	Celltype-specific RNA	FALSE	0.00630661	0.000420117	0	SV	FALSE	No_QTL	B_cell
ENSG00000226742:HSBP1L1	Celltype-specific RNA	FALSE	0.00384767	0.00168003	0	SNP	FALSE	No_QTL	B_cell
ENSG00000226752:CUTALP	Celltype-specific RNA	TRUE	0.0143206	5.9369e-18	1	SNP	FALSE	SNP-only_QTL	B_cell
ENSG00000226766:FABP7P1	Celltype-specific RNA	TRUE	0.0200755	5.28685e-05	0	SNP	FALSE	SNP-only_QTL	B_cell
ENSG00000226777:FAM30A	Celltype-specific RNA	TRUE	0.00506513	6.50672e-05	0	SNP	FALSE	SNP-only_QTL	B_cell
ENSG00000226779:NAALADL2-AS2	Celltype-specific RNA	FALSE	0.00632247	0.000110401	0	SNP	FALSE	No_QTL	B_cell
ENSG00000226791:LINC02611	Celltype-specific RNA	FALSE	0.0363598	0.00180783	0	SNP	FALSE	No_QTL	B_cell
ENSG00000226855:RPSAP17	Celltype-specific RNA	FALSE	0.00326596	0.000495547	0	SNP	FALSE	No_QTL	B_cell
ENSG00000226856:THORLNC	Celltype-specific RNA	TRUE	0.00442815	7.21991e-05	0	SNP	FALSE	SNP-only_QTL	B_cell
ENSG00000226912:ISCA2P1	Celltype-specific RNA	FALSE	0.00124753	0.000731646	0	SNP	FALSE	No_QTL	B_cell
ENSG00000226928:RPS14P4	Celltype-specific RNA	FALSE	0.018087	0.000232797	0	SNP	FALSE	No_QTL	B_cell
ENSG00000226948:RPS4XP2	Celltype-specific RNA	TRUE	0.000988131	5.88277e-05	0	SNP	FALSE	SNP-only_QTL	B_cell
ENSG00000226950:DANCR	Celltype-specific RNA	FALSE	0.0223723	0.000484305	0	SNP	FALSE	No_QTL	B_cell
ENSG00000226976:COX6A1P2	Celltype-specific RNA	FALSE	0.0100478	0.000360341	0	SNP	FALSE	No_QTL	B_cell
ENSG00000226979:LTA	Celltype-specific RNA	FALSE	0.00402674	0.000316491	0	SNP	FALSE	No_QTL	B_cell
ENSG00000227001:NBPF2P	Celltype-specific RNA	TRUE	0.0049526	6.76788e-06	0	SNP	FALSE	SNP-only_QTL	B_cell
ENSG00000227036:LINC00511	Celltype-specific RNA	FALSE	0.00834231	0.00084132	0	SNP	FALSE	No_QTL	B_cell
ENSG00000227039:ITGB2-AS1	Celltype-specific RNA	TRUE	0.000223805	4.15865e-05	0	SNP	FALSE	SNP-only_QTL	B_cell
ENSG00000227051:C14orf132	Celltype-specific RNA	FALSE	0.00223657	0.000202451	0	SNP	FALSE	No_QTL	B_cell
ENSG00000227087:RBMX2P5	Celltype-specific RNA	FALSE	0.00155816	0.000776664	0	SNP	FALSE	No_QTL	B_cell
ENSG00000227096:HMGB3P8	Celltype-specific RNA	FALSE	0.0483061	0.000202104	0	SNP	FALSE	No_QTL	B_cell
ENSG00000227097:RPS28P7	Celltype-specific RNA	FALSE	0.00193953	0.00102952	0	SV	FALSE	No_QTL	B_cell
ENSG00000227105:PARP1P1	Celltype-specific RNA	FALSE	0.012361	0.000393165	0	SNP	FALSE	No_QTL	B_cell
ENSG00000227124:ZNF717	Celltype-specific RNA	FALSE	0.00376395	0.000222662	0	SNP	FALSE	No_QTL	B_cell
ENSG00000227191:TRGC2	Celltype-specific RNA	FALSE	0.0365195	0.000368129	0	SNP	FALSE	No_QTL	B_cell
ENSG00000227203:SUB1P1	Celltype-specific RNA	FALSE	0.00819456	0.000439551	0	SNP	FALSE	No_QTL	B_cell
ENSG00000227207:RPL31P12	Celltype-specific RNA	FALSE	0.0418289	0.000154484	0	SNP	FALSE	No_QTL	B_cell
ENSG00000227244:LINC00845	Celltype-specific RNA	FALSE	0.0542431	0.000174538	0	SNP	FALSE	No_QTL	B_cell
ENSG00000227258:SMIM2-AS1	Celltype-specific RNA	TRUE	0.00779289	5.12591e-05	0	SNP	FALSE	SNP-only_QTL	B_cell
ENSG00000227262:HCG4B	Celltype-specific RNA	FALSE	0.00210315	0.00110365	0	SNP	FALSE	No_QTL	B_cell
ENSG00000227295:ELL2P1	Celltype-specific RNA	FALSE	0.0185818	0.000207302	0	SNP	FALSE	No_QTL	B_cell
ENSG00000227345:PARG	Celltype-specific RNA	FALSE	0.0406114	0.00253777	0	SNP	FALSE	No_QTL	B_cell
ENSG00000227352:ARHGEF7-AS1	Celltype-specific RNA	TRUE	0.000670002	2.88348e-07	0	SNP	FALSE	SNP-only_QTL	B_cell
ENSG00000227354:RBM26-AS1	Celltype-specific RNA	FALSE	0.00070446	0.000355219	0	SNP	FALSE	No_QTL	B_cell
ENSG00000227373:RABGAP1L-DT	Celltype-specific RNA	FALSE	0.0120626	0.00273556	0	SNP	FALSE	No_QTL	B_cell
ENSG00000227403:LINC01806	Celltype-specific RNA	FALSE	0.0153153	0.000113535	0	SNP	FALSE	No_QTL	B_cell
ENSG00000227408:AMYP1	Celltype-specific RNA	TRUE	0.00155658	1.25869e-05	0	SNP	FALSE	SNP-only_QTL	B_cell
ENSG00000227409:ZMYM4-AS1	Celltype-specific RNA	FALSE	0.00905649	0.000202526	0	SNP	FALSE	No_QTL	B_cell
ENSG00000227440:ATP5MC1P4	Celltype-specific RNA	FALSE	0.0216743	0.00170456	0	SNP	FALSE	No_QTL	B_cell
ENSG00000227462:PSME2P6	Celltype-specific RNA	FALSE	0.0228769	0.000731642	0	SNP	FALSE	No_QTL	B_cell
ENSG00000227487:NCAM1-AS1	Celltype-specific RNA	FALSE	0.0129619	0.000681835	0	SNP	FALSE	No_QTL	B_cell
ENSG00000227507:LTB	Celltype-specific RNA	FALSE	0.0037012	0.000271714	0	SNP	FALSE	No_QTL	B_cell
ENSG00000227525:RPL7P6	Celltype-specific RNA	FALSE	0.0211801	0.000417805	0	SNP	FALSE	No_QTL	B_cell
ENSG00000227586:RPS26P39	Celltype-specific RNA	TRUE	0.0176553	6.41972e-05	0	SNP	FALSE	SNP-only_QTL	B_cell
ENSG00000227590:ATP5MC1P5	Celltype-specific RNA	FALSE	0.0433159	0.00286698	0	SNP	FALSE	No_QTL	B_cell
ENSG00000227646:STEAP2-AS1	Celltype-specific RNA	FALSE	0.0118082	0.00136039	0	SV	FALSE	No_QTL	B_cell
ENSG00000227674:LINC00355	Celltype-specific RNA	FALSE	0.0146456	0.00247615	0	SNP	FALSE	No_QTL	B_cell
ENSG00000227694:RPL23AP74	Celltype-specific RNA	FALSE	0.00858318	0.000390856	0	SV	FALSE	No_QTL	B_cell
ENSG00000227770:RPL7P12	Celltype-specific RNA	FALSE	0.0121148	0.000138742	0	SNP	FALSE	No_QTL	B_cell
ENSG00000227852:RPS29P17	Celltype-specific RNA	FALSE	0.0176686	0.00137723	0	SNP	FALSE	No_QTL	B_cell
ENSG00000227887:RPS26P13	Celltype-specific RNA	FALSE	0.00296707	0.000580667	0	SNP	FALSE	No_QTL	B_cell
ENSG00000227892:OR5P4P	Celltype-specific RNA	TRUE	0.0177872	1.93725e-06	0	SNP	FALSE	SNP-only_QTL	B_cell
ENSG00000227939:RPL3P2	Celltype-specific RNA	FALSE	0.00398896	0.000131137	0	SNP	FALSE	No_QTL	B_cell
ENSG00000227973:PIN4P1	Celltype-specific RNA	FALSE	0.000557722	0.000364954	0	SNP	FALSE	No_QTL	B_cell
ENSG00000228022:HCG20	Celltype-specific RNA	FALSE	0.0110851	0.000124558	0	SNP	FALSE	No_QTL	B_cell
ENSG00000228071:RPL7P47	Celltype-specific RNA	FALSE	0.00329564	0.000619115	0	SNP	FALSE	No_QTL	B_cell
ENSG00000228126:FALEC	Celltype-specific RNA	FALSE	0.00298834	0.000252402	0	SV	FALSE	No_QTL	B_cell
ENSG00000228212:OFD1P17	Celltype-specific RNA	FALSE	0.0363026	0.00198761	0	SNP	FALSE	No_QTL	B_cell
ENSG00000228217:PNRC2P1	Celltype-specific RNA	FALSE	0.0160516	0.000892307	0	SV	FALSE	No_QTL	B_cell
ENSG00000228218:ATF4P3	Celltype-specific RNA	TRUE	0.00305837	9.37646e-05	0	SNP	FALSE	SNP-only_QTL	B_cell
ENSG00000228223:HCG11	Celltype-specific RNA	FALSE	0.0202864	0.000266624	0	SNP	FALSE	No_QTL	B_cell
ENSG00000228247:UBBP2	Celltype-specific RNA	TRUE	0.000653034	1.05379e-07	1	SNP	FALSE	SNP-only_QTL	B_cell
ENSG00000228314:CYP4F29P	Celltype-specific RNA	TRUE	0.0015086	6.79661e-05	0	SNP	FALSE	SNP-only_QTL	B_cell
ENSG00000228397:LINC01635	Celltype-specific RNA	TRUE	0.00956831	4.52559e-06	0	SNP	FALSE	SNP-only_QTL	B_cell
ENSG00000228415:PTMAP1	Celltype-specific RNA	FALSE	0.00168709	0.000628459	0	SNP	FALSE	No_QTL	B_cell
ENSG00000228451:SDAD1P1	Celltype-specific RNA	FALSE	0.0496724	0.000593581	0	SNP	FALSE	No_QTL	B_cell
ENSG00000228453:RPS15AP9	Celltype-specific RNA	TRUE	0.0248817	9.13212e-05	0	SNP	FALSE	SNP-only_QTL	B_cell
ENSG00000228474:OST4	Celltype-specific RNA	FALSE	0.009345	0.00560871	0	SNP	FALSE	No_QTL	B_cell
ENSG00000228476:CSTP1	Celltype-specific RNA	FALSE	0.022742	0.000913129	0	SNP	FALSE	No_QTL	B_cell
ENSG00000228495:LINC01013	Celltype-specific RNA	FALSE	0.0123926	0.0013039	0	SNP	FALSE	No_QTL	B_cell
ENSG00000228499:TMSB10P1	Celltype-specific RNA	FALSE	0.00358323	0.000899081	0	SNP	FALSE	No_QTL	B_cell
ENSG00000228502:EEF1A1P11	Celltype-specific RNA	FALSE	0.061487	0.000141919	0	SV	FALSE	No_QTL	B_cell
ENSG00000228526:MIR34AHG	Celltype-specific RNA	FALSE	0.0057373	0.00099695	0	SNP	FALSE	No_QTL	B_cell
ENSG00000228548:ITPKB-AS1	Celltype-specific RNA	FALSE	0.0720973	0.000112741	0	SNP	FALSE	No_QTL	B_cell
ENSG00000228589:SPCS2P4	Celltype-specific RNA	FALSE	0.017348	0.00050145	0	SNP	FALSE	No_QTL	B_cell
ENSG00000228594:FNDC10	Celltype-specific RNA	FALSE	0.00360772	0.000270922	0	SV	FALSE	No_QTL	B_cell
ENSG00000228674:PPIAP59	Celltype-specific RNA	TRUE	0.00123274	8.67087e-05	0	SNP	FALSE	SNP-only_QTL	B_cell
ENSG00000228696:ARL17B	Celltype-specific RNA	TRUE	8.96389e-14	6.49649e-17	1	SNP	FALSE	SV-QTL_noncausal	B_cell
ENSG00000228709:LINC02575	Celltype-specific RNA	TRUE	5.54809e-05	8.38903e-06	0	SNP	FALSE	SV-QTL_noncausal	B_cell
ENSG00000228716:DHFR	Celltype-specific RNA	FALSE	0.00268596	0.00019281	0	SNP	FALSE	No_QTL	B_cell
ENSG00000228727:SAPCD1	Celltype-specific RNA	FALSE	0.00548055	0.00053	0	SNP	FALSE	No_QTL	B_cell
ENSG00000228750:LINC01672	Celltype-specific RNA	TRUE	0.000159481	1.05626e-05	0	SNP	FALSE	SNP-only_QTL	B_cell
ENSG00000228766:RPL7L1P8	Celltype-specific RNA	TRUE	0.00207051	3.34443e-05	0	SNP	FALSE	SNP-only_QTL	B_cell
ENSG00000228782:MRPL45P2	Celltype-specific RNA	FALSE	0.00109287	0.000617049	0	SNP	FALSE	No_QTL	B_cell
ENSG00000228784:LINC00954	Celltype-specific RNA	FALSE	0.0311199	0.000106704	0	SNP	FALSE	No_QTL	B_cell
ENSG00000228791:THRB-AS1	Celltype-specific RNA	FALSE	0.0143491	0.000396263	0	SNP	FALSE	No_QTL	B_cell
ENSG00000228794:LINC01128	Celltype-specific RNA	FALSE	0.00629676	0.000578521	0	SV	FALSE	No_QTL	B_cell
ENSG00000228797:FAM207BP	Celltype-specific RNA	FALSE	0.000114525	0.000963266	0	SV	FALSE	No_QTL	B_cell
ENSG00000228812:LAMA5-AS1	Celltype-specific RNA	TRUE	0.00012452	5.13638e-08	1	SNP	FALSE	SNP-only_QTL	B_cell
ENSG00000228887:EEF1DP1	Celltype-specific RNA	TRUE	0.00232833	5.77491e-05	0	SNP	FALSE	SNP-only_QTL	B_cell
ENSG00000228903:RASA4CP	Celltype-specific RNA	FALSE	0.0163306	0.00087965	0	SNP	FALSE	No_QTL	B_cell
ENSG00000228928:KPNA2P2	Celltype-specific RNA	FALSE	0.000277009	0.000117228	0	SV	FALSE	No_QTL	B_cell
ENSG00000228929:RPS13P2	Celltype-specific RNA	FALSE	0.000235759	0.000115177	0	SNP	FALSE	No_QTL	B_cell
ENSG00000228938:SNRPD2P1	Celltype-specific RNA	FALSE	0.0743759	0.00551708	0	SNP	FALSE	No_QTL	B_cell
ENSG00000228939:AKT3-IT1	Celltype-specific RNA	FALSE	0.0357932	0.000346565	0	SNP	FALSE	No_QTL	B_cell
ENSG00000228976:SUMO2P8	Celltype-specific RNA	TRUE	0.00431583	6.56496e-08	1	SNP	FALSE	SNP-only_QTL	B_cell
ENSG00000229014:RPL30P13	Celltype-specific RNA	FALSE	0.0175634	0.000207789	0	SNP	FALSE	No_QTL	B_cell
ENSG00000229056:HECW2-AS1	Celltype-specific RNA	FALSE	0.0281385	0.00158547	0	SNP	FALSE	No_QTL	B_cell
ENSG00000229072:HMGN2P24	Celltype-specific RNA	FALSE	0.0102025	0.000151058	0	SNP	FALSE	No_QTL	B_cell
ENSG00000229097:CALM2P2	Celltype-specific RNA	TRUE	0.0108068	5.87398e-05	0	SNP	FALSE	SNP-only_QTL	B_cell
ENSG00000229117:RPL41	Celltype-specific RNA	TRUE	0.0119662	3.07525e-05	0	SNP	FALSE	SNP-only_QTL	B_cell
ENSG00000229124:VIM-AS1	Celltype-specific RNA	FALSE	0.00594175	0.000651974	0	SNP	FALSE	No_QTL	B_cell
ENSG00000229133:RPS7P4	Celltype-specific RNA	FALSE	0.0154833	0.000102119	0	SNP	FALSE	No_QTL	B_cell
ENSG00000229153:EPHA1-AS1	Celltype-specific RNA	FALSE	0.00371584	0.000142323	0	SNP	FALSE	No_QTL	B_cell
ENSG00000229197:RPS15AP28	Celltype-specific RNA	FALSE	0.0106924	0.000602958	0	SNP	FALSE	No_QTL	B_cell
ENSG00000229222:KRT18P4	Celltype-specific RNA	FALSE	0.00747986	0.000302446	0	SNP	FALSE	No_QTL	B_cell
ENSG00000229320:KRT8P12	Celltype-specific RNA	TRUE	0.0166533	6.59747e-05	0	SNP	FALSE	SNP-only_QTL	B_cell
ENSG00000229325:ACAP2-IT1	Celltype-specific RNA	FALSE	0.0008553	0.000749656	0	SNP	FALSE	No_QTL	B_cell
ENSG00000229344:MTCO2P12	Celltype-specific RNA	TRUE	0.000254175	6.41327e-05	0	SV	FALSE	SNP-only_QTL	B_cell
ENSG00000229361:UBTFL7	Celltype-specific RNA	TRUE	0.000545329	5.40557e-05	0	SV	FALSE	SNP-only_QTL	B_cell
ENSG00000229391:HLA-DRB6	Celltype-specific RNA	TRUE	2.20197e-23	5.11479e-24	2	SV	TRUE	SV-QTL_lead_var	B_cell	Sniffles2.DEL.9ACM5,Sniffles2.DEL.A19M5
ENSG00000229417:NPM1P25	Celltype-specific RNA	FALSE	0.00713268	0.00209058	0	SNP	FALSE	No_QTL	B_cell
ENSG00000229474:PATL2	Celltype-specific RNA	FALSE	0.00033591	0.00329922	0	SV	FALSE	No_QTL	B_cell
ENSG00000229558:SACS-AS1	Celltype-specific RNA	FALSE	0.0312393	0.000215691	0	SNP	FALSE	No_QTL	B_cell
ENSG00000229598:PRDX3P1	Celltype-specific RNA	FALSE	0.00177494	0.000689488	0	SNP	FALSE	No_QTL	B_cell
ENSG00000229605:RPL21P93	Celltype-specific RNA	FALSE	0.0100676	0.00155044	0	SNP	FALSE	No_QTL	B_cell
ENSG00000229622:MTND5P2	Celltype-specific RNA	FALSE	0.000141685	0.000433341	0	SNP	FALSE	No_QTL	B_cell
ENSG00000229638:RPL4P4	Celltype-specific RNA	FALSE	0.00310336	0.000797128	0	SNP	FALSE	No_QTL	B_cell
ENSG00000229654:LINC02526	Celltype-specific RNA	FALSE	0.00909977	0.00126687	0	SNP	FALSE	No_QTL	B_cell
ENSG00000229659:RPL26P6	Celltype-specific RNA	FALSE	0.010946	0.000121872	0	SNP	FALSE	No_QTL	B_cell
ENSG00000229666:MAST4-AS1	Celltype-specific RNA	FALSE	0.0368879	0.000683565	0	SNP	FALSE	No_QTL	B_cell
ENSG00000229688:CRPPA-AS1	Celltype-specific RNA	TRUE	0.000890552	4.41602e-06	0	SNP	FALSE	SNP-only_QTL	B_cell
ENSG00000229715:EEF1DP3	Celltype-specific RNA	FALSE	0.00784398	0.00140762	0	SNP	FALSE	No_QTL	B_cell
ENSG00000229785:SLC25A38P1	Celltype-specific RNA	TRUE	7.6666e-06	0.000283679	0	SNP	FALSE	SV-QTL_noncausal	B_cell
ENSG00000229809:ZNF688	Celltype-specific RNA	FALSE	0.00303731	0.00300911	0	SV	FALSE	No_QTL	B_cell
ENSG00000229814:RPL35AP21	Celltype-specific RNA	FALSE	0.000669601	0.000761776	0	SNP	FALSE	No_QTL	B_cell
ENSG00000229833:PET100	Celltype-specific RNA	FALSE	0.0023109	0.000129649	0	SNP	FALSE	No_QTL	B_cell
ENSG00000229847:EMX2OS	Celltype-specific RNA	FALSE	0.00358559	0.000731914	0	SNP	FALSE	No_QTL	B_cell
ENSG00000229887:HNRNPA1P6	Celltype-specific RNA	FALSE	0.00567184	0.000201392	0	SNP	FALSE	No_QTL	B_cell
ENSG00000229897:SEPTIN7P7	Celltype-specific RNA	FALSE	0.00522961	0.00060617	0	SNP	FALSE	No_QTL	B_cell
ENSG00000229950:TFAP2A-AS1	Celltype-specific RNA	TRUE	0.00371957	6.02189e-05	0	SNP	FALSE	SNP-only_QTL	B_cell
ENSG00000229989:MIR181A1HG	Celltype-specific RNA	FALSE	0.0270918	0.0010344	0	SNP	FALSE	No_QTL	B_cell
ENSG00000229994:RPL5P4	Celltype-specific RNA	FALSE	0.00596116	0.00152988	0	SNP	FALSE	No_QTL	B_cell
ENSG00000230006:ANKRD36BP2	Celltype-specific RNA	TRUE	2.27044e-06	5.38716e-06	0	SV	FALSE	SV-QTL_noncausal	B_cell
ENSG00000230037:UBBP1	Celltype-specific RNA	FALSE	0.0332547	0.00928667	0	SNP	FALSE	No_QTL	B_cell
ENSG00000230042:AK3P3	Celltype-specific RNA	FALSE	0.00398484	0.000151551	0	SNP	FALSE	No_QTL	B_cell
ENSG00000230043:TMSB4XP6	Celltype-specific RNA	FALSE	0.0124411	0.000122507	0	SNP	FALSE	No_QTL	B_cell
ENSG00000230069:LRRC37A15P	Celltype-specific RNA	FALSE	0.00580432	0.00259002	0	SNP	FALSE	No_QTL	B_cell
ENSG00000230076:RPL10P6	Celltype-specific RNA	FALSE	0.0155696	0.0011298	0	SNP	FALSE	No_QTL	B_cell
ENSG00000230082:PRRT3-AS1	Celltype-specific RNA	FALSE	0.0158646	0.000219931	0	SNP	FALSE	No_QTL	B_cell
ENSG00000230138:LINC02812	Celltype-specific RNA	FALSE	0.0119175	0.000916148	0	SNP	FALSE	No_QTL	B_cell
ENSG00000230148:HOXB-AS1	Celltype-specific RNA	TRUE	0.00468364	1.36238e-06	1	SNP	FALSE	SNP-only_QTL	B_cell
ENSG00000230166:RPL35AP24	Celltype-specific RNA	TRUE	0.00215616	8.03446e-07	0	SNP	FALSE	SNP-only_QTL	B_cell
ENSG00000230171:RPL22P18	Celltype-specific RNA	TRUE	0.00232348	1.15382e-05	0	SNP	FALSE	SNP-only_QTL	B_cell
ENSG00000230174:LINC01149	Celltype-specific RNA	TRUE	0.00154653	5.38983e-05	0	SNP	FALSE	SNP-only_QTL	B_cell
ENSG00000230207:RPL4P5	Celltype-specific RNA	FALSE	0.000266343	0.000639507	0	SNP	FALSE	No_QTL	B_cell
ENSG00000230313:HCG24	Celltype-specific RNA	FALSE	0.000256311	0.000368148	0	SV	FALSE	No_QTL	B_cell
ENSG00000230316:FEZF1-AS1	Celltype-specific RNA	FALSE	0.00157566	0.00117732	0	SNP	FALSE	No_QTL	B_cell
ENSG00000230323:LINC00159	Celltype-specific RNA	FALSE	0.00690181	0.00028108	0	SNP	FALSE	No_QTL	B_cell
ENSG00000230366:DSCR9	Celltype-specific RNA	FALSE	0.00714548	0.000285017	0	SNP	FALSE	No_QTL	B_cell
ENSG00000230368:FAM41C	Celltype-specific RNA	TRUE	0.00311199	7.35234e-06	0	SV	FALSE	SNP-only_QTL	B_cell
ENSG00000230424:EMC1-AS1	Celltype-specific RNA	FALSE	0.000557168	0.000228022	0	SNP	FALSE	No_QTL	B_cell
ENSG00000230438:SERPINB9P1	Celltype-specific RNA	FALSE	0.00780718	0.00105572	0	SNP	FALSE	No_QTL	B_cell
ENSG00000230444:TFAMP1	Celltype-specific RNA	FALSE	0.00121902	0.00010078	0	SNP	FALSE	No_QTL	B_cell
ENSG00000230487:PSMG3-AS1	Celltype-specific RNA	FALSE	0.000856746	0.000151256	0	SNP	FALSE	No_QTL	B_cell
ENSG00000230513:THAP7-AS1	Celltype-specific RNA	FALSE	0.00223265	0.000361244	0	SNP	FALSE	No_QTL	B_cell
ENSG00000230562:FAM133DP	Celltype-specific RNA	TRUE	0.0170882	2.85309e-05	0	SNP	FALSE	SNP-only_QTL	B_cell
ENSG00000230587:LINC02580	Celltype-specific RNA	FALSE	0.0107217	0.000170765	0	SNP	FALSE	No_QTL	B_cell
ENSG00000230601:TEX48	Celltype-specific RNA	TRUE	0.00920659	1.04289e-05	0	SNP	FALSE	SNP-only_QTL	B_cell
ENSG00000230630:DNM3OS	Celltype-specific RNA	FALSE	0.00463442	0.000146609	0	SNP	FALSE	No_QTL	B_cell
ENSG00000230658:KLHL7-DT	Celltype-specific RNA	FALSE	0.00766725	0.000199177	0	SNP	FALSE	No_QTL	B_cell
ENSG00000230734:RPL10P3	Celltype-specific RNA	FALSE	0.0132115	0.000318055	0	SNP	FALSE	No_QTL	B_cell
ENSG00000230749:MEIS1-AS2	Celltype-specific RNA	FALSE	0.00573138	0.000476344	0	SNP	FALSE	No_QTL	B_cell
ENSG00000230757:NFU1P1	Celltype-specific RNA	FALSE	0.0136315	0.00041499	0	SNP	FALSE	No_QTL	B_cell
ENSG00000230777:RPS29P5	Celltype-specific RNA	FALSE	0.0193231	0.000404253	0	SNP	FALSE	No_QTL	B_cell
ENSG00000230795:HLA-K	Celltype-specific RNA	FALSE	0.0171239	0.00299632	0	SNP	FALSE	No_QTL	B_cell
ENSG00000230817:LINC01362	Celltype-specific RNA	FALSE	0.0028309	0.000588991	0	SV	FALSE	No_QTL	B_cell
ENSG00000230865:TSEN15P1	Celltype-specific RNA	TRUE	0.00328714	4.41928e-06	0	SNP	FALSE	SNP-only_QTL	B_cell
ENSG00000230897:RPS18P12	Celltype-specific RNA	FALSE	0.0172225	0.000315904	0	SNP	FALSE	No_QTL	B_cell
ENSG00000230943:LINC02541	Celltype-specific RNA	TRUE	0.013276	1.14284e-05	0	SNP	FALSE	SNP-only_QTL	B_cell
ENSG00000230946:HNRNPA1P68	Celltype-specific RNA	FALSE	0.0144338	0.000188697	0	SNP	FALSE	No_QTL	B_cell
ENSG00000230965:SNX18P13	Celltype-specific RNA	FALSE	0.00662244	0.00017892	0	SNP	FALSE	No_QTL	B_cell
ENSG00000230989:HSBP1	Celltype-specific RNA	FALSE	0.0182159	0.000354141	0	SNP	FALSE	No_QTL	B_cell
ENSG00000231006:RPL7P32	Celltype-specific RNA	FALSE	0.00259404	0.000450682	0	SNP	FALSE	No_QTL	B_cell
ENSG00000231022:RPS3AP9	Celltype-specific RNA	TRUE	0.0276925	3.31975e-05	0	SNP	FALSE	SNP-only_QTL	B_cell
ENSG00000231049:OR52B5P	Celltype-specific RNA	FALSE	0.0222886	0.000201372	0	SNP	FALSE	No_QTL	B_cell
ENSG00000231074:HCG18	Celltype-specific RNA	FALSE	0.00082804	0.000369605	0	SNP	FALSE	No_QTL	B_cell
ENSG00000231096:NDUFB4P3	Celltype-specific RNA	TRUE	0.0012565	2.06241e-05	0	SNP	FALSE	SNP-only_QTL	B_cell
ENSG00000231131:LNCAROD	Celltype-specific RNA	FALSE	0.00200063	0.000157885	0	SNP	FALSE	No_QTL	B_cell
ENSG00000231167:YBX1P2	Celltype-specific RNA	FALSE	0.0214112	0.000623339	0	SNP	FALSE	No_QTL	B_cell
ENSG00000231192:OR5H1	Celltype-specific RNA	TRUE	0.0322113	1.10205e-07	1	SNP	FALSE	SNP-only_QTL	B_cell
ENSG00000231205:ZNF826P	Celltype-specific RNA	FALSE	0.00906439	0.00124649	0	SNP	FALSE	No_QTL	B_cell
ENSG00000231234:SKP1P1	Celltype-specific RNA	TRUE	0.000580852	5.71544e-05	0	SNP	FALSE	SNP-only_QTL	B_cell
ENSG00000231244:PSMC1P3	Celltype-specific RNA	FALSE	0.0101286	0.000192147	0	SNP	FALSE	No_QTL	B_cell
ENSG00000231312:MAP4K3-DT	Celltype-specific RNA	TRUE	0.00328546	3.36152e-05	0	SNP	FALSE	SNP-only_QTL	B_cell
ENSG00000231322:RPL13AP17	Celltype-specific RNA	FALSE	0.0769373	0.000142785	0	SNP	FALSE	No_QTL	B_cell
ENSG00000231333:RPL34P6	Celltype-specific RNA	FALSE	0.0204713	0.00111218	0	SNP	FALSE	No_QTL	B_cell
ENSG00000231389:HLA-DPA1	Celltype-specific RNA	TRUE	0.00128929	7.72804e-06	0	SNP	FALSE	SNP-only_QTL	B_cell
ENSG00000231428:LINC00396	Celltype-specific RNA	TRUE	0.00202031	6.15003e-06	0	SNP	FALSE	SNP-only_QTL	B_cell
ENSG00000231437:LINC01750	Celltype-specific RNA	TRUE	0.00260407	1.85585e-08	1	SNP	FALSE	SNP-only_QTL	B_cell
ENSG00000231439:WASIR2	Celltype-specific RNA	FALSE	0.00175447	0.00109668	0	SNP	FALSE	No_QTL	B_cell
ENSG00000231507:LINC01353	Celltype-specific RNA	FALSE	0.00236635	0.00015224	0	SNP	FALSE	No_QTL	B_cell
ENSG00000231527:FAM27C	Celltype-specific RNA	FALSE	0.0305572	0.000155757	0	SNP	FALSE	No_QTL	B_cell
ENSG00000231531:HINT1P1	Celltype-specific RNA	FALSE	0.00324862	0.00020821	0	SNP	FALSE	No_QTL	B_cell
ENSG00000231579:RPL7P21	Celltype-specific RNA	FALSE	0.00195625	0.00110558	0	SNP	FALSE	No_QTL	B_cell
ENSG00000231584:FAHD2CP	Celltype-specific RNA	FALSE	0.0100824	0.00065935	0	SNP	FALSE	No_QTL	B_cell
ENSG00000231607:DLEU2	Celltype-specific RNA	FALSE	0.00889968	0.00086788	0	SNP	FALSE	No_QTL	B_cell
ENSG00000231610:PIK3CDP1	Celltype-specific RNA	TRUE	0.000921498	5.95857e-06	0	SNP	FALSE	SNP-only_QTL	B_cell
ENSG00000231646:FSIP2-AS1	Celltype-specific RNA	FALSE	0.019123	0.00512805	0	SNP	FALSE	No_QTL	B_cell
ENSG00000231663:COA6-AS1	Celltype-specific RNA	FALSE	0.0162062	0.000316268	0	SNP	FALSE	No_QTL	B_cell
ENSG00000231672:DIRC3	Celltype-specific RNA	FALSE	0.0103927	0.000575545	0	SNP	FALSE	No_QTL	B_cell
ENSG00000231682:LINC01891	Celltype-specific RNA	TRUE	0.0191004	9.79941e-05	0	SNP	FALSE	SNP-only_QTL	B_cell
ENSG00000231711:LINC00899	Celltype-specific RNA	FALSE	0.000840008	0.0023471	0	SNP	FALSE	No_QTL	B_cell
ENSG00000231721:LINC-PINT	Celltype-specific RNA	FALSE	0.013716	0.000216012	0	SNP	FALSE	No_QTL	B_cell
ENSG00000231789:PIK3CD-AS2	Celltype-specific RNA	FALSE	0.012602	0.00100137	0	SNP	FALSE	No_QTL	B_cell
ENSG00000231793:DOC2GP	Celltype-specific RNA	FALSE	0.00402765	0.000248578	0	SNP	FALSE	No_QTL	B_cell
ENSG00000231845:HMGB3P14	Celltype-specific RNA	FALSE	0.000985946	0.000348989	0	SNP	FALSE	No_QTL	B_cell
ENSG00000231871:IPO9-AS1	Celltype-specific RNA	FALSE	0.000646121	0.000111994	0	SNP	FALSE	No_QTL	B_cell
ENSG00000231878:SNRPFP1	Celltype-specific RNA	FALSE	0.0280452	0.0006038	0	SNP	FALSE	No_QTL	B_cell
ENSG00000231884:NDUFB1P1	Celltype-specific RNA	FALSE	0.000601157	0.000442268	0	SNP	FALSE	No_QTL	B_cell
ENSG00000231905:SETP10	Celltype-specific RNA	TRUE	0.000828291	4.70198e-05	0	SNP	FALSE	SNP-only_QTL	B_cell
ENSG00000231942:HNRNPA1P36	Celltype-specific RNA	FALSE	0.00118888	0.000540587	0	SNP	FALSE	No_QTL	B_cell
ENSG00000231976:FAM238B	Celltype-specific RNA	TRUE	0.00282304	6.05014e-07	0	SNP	FALSE	SNP-only_QTL	B_cell
ENSG00000231989:PPP1R2B	Celltype-specific RNA	FALSE	0.0121336	0.00108417	0	SNP	FALSE	No_QTL	B_cell
ENSG00000231991:ANXA2P2	Celltype-specific RNA	FALSE	0.00666933	0.00132151	0	SNP	FALSE	No_QTL	B_cell
ENSG00000232004:CAP1P2	Celltype-specific RNA	FALSE	0.00122184	0.000146523	0	SNP	FALSE	No_QTL	B_cell
ENSG00000232022:FAAHP1	Celltype-specific RNA	FALSE	0.0116988	0.00055437	0	SNP	FALSE	No_QTL	B_cell
ENSG00000232023:LINC01807	Celltype-specific RNA	FALSE	0.00135614	0.00451055	0	SNP	FALSE	No_QTL	B_cell
ENSG00000232041:PSMD10P3	Celltype-specific RNA	FALSE	0.0311066	0.00117147	0	SNP	FALSE	No_QTL	B_cell
ENSG00000232075:MRPL35P2	Celltype-specific RNA	FALSE	0.0155336	0.000398045	0	SNP	FALSE	No_QTL	B_cell
ENSG00000232083:RPL31P7	Celltype-specific RNA	FALSE	0.00103769	0.000184294	0	SNP	FALSE	No_QTL	B_cell
ENSG00000232093:DCST1-AS1	Celltype-specific RNA	FALSE	0.00366835	0.000337281	0	SNP	FALSE	No_QTL	B_cell
ENSG00000232112:TMA7	Celltype-specific RNA	FALSE	0.00571929	0.00304726	0	SNP	FALSE	No_QTL	B_cell
ENSG00000232139:LINC00867	Celltype-specific RNA	FALSE	0.0122413	0.00060013	0	SNP	FALSE	No_QTL	B_cell
ENSG00000232164:LINC01873	Celltype-specific RNA	FALSE	0.041491	0.000113892	0	SNP	FALSE	No_QTL	B_cell
ENSG00000232187:FTH1P7	Celltype-specific RNA	FALSE	0.000814062	0.000340743	0	SNP	FALSE	No_QTL	B_cell
ENSG00000232216:IGHV3-43	Celltype-specific RNA	FALSE	0.00903676	0.000173019	0	SV	FALSE	No_QTL	B_cell
ENSG00000232229:LINC00865	Celltype-specific RNA	FALSE	0.00323247	0.00122016	0	SNP	FALSE	No_QTL	B_cell
ENSG00000232238:RPS29P8	Celltype-specific RNA	TRUE	0.00656343	2.84453e-05	0	SNP	FALSE	SNP-only_QTL	B_cell
ENSG00000232241:DYNLT3P1	Celltype-specific RNA	TRUE	1.61654e-10	0.000332817	1	SV	TRUE	SV-QTL_lead_var	B_cell	Sniffles2.DEL.4C3M13
ENSG00000232284:GNG12-AS1	Celltype-specific RNA	FALSE	0.0108444	0.00057091	0	SNP	FALSE	No_QTL	B_cell
ENSG00000232307:DAOA-AS1	Celltype-specific RNA	TRUE	0.023249	7.18949e-05	0	SNP	FALSE	SNP-only_QTL	B_cell
ENSG00000232362:ATP5MGP2	Celltype-specific RNA	FALSE	0.00969854	0.000101418	0	SNP	FALSE	No_QTL	B_cell
ENSG00000232385:RPS3AP25	Celltype-specific RNA	FALSE	0.0107538	0.0003531	0	SNP	FALSE	No_QTL	B_cell
ENSG00000232388:SMIM26	Celltype-specific RNA	FALSE	0.0438024	0.000479316	0	SNP	FALSE	No_QTL	B_cell
ENSG00000232400:RAD17P1	Celltype-specific RNA	TRUE	0.0334312	3.43644e-05	0	SNP	FALSE	SNP-only_QTL	B_cell
ENSG00000232429:RPL21P131	Celltype-specific RNA	TRUE	0.0315406	3.8878e-05	0	SNP	FALSE	SNP-only_QTL	B_cell
ENSG00000232439:RPL18AP7	Celltype-specific RNA	FALSE	0.00043002	0.000934349	0	SV	FALSE	No_QTL	B_cell
ENSG00000232442:MHENCR	Celltype-specific RNA	FALSE	0.00363966	0.000233015	0	SNP	FALSE	No_QTL	B_cell
ENSG00000232457:SLC16A6P1	Celltype-specific RNA	TRUE	0.0118146	9.56697e-07	0	SNP	FALSE	SNP-only_QTL	B_cell
ENSG00000232527:LINC02802	Celltype-specific RNA	FALSE	0.00496602	0.000457963	0	SV	FALSE	No_QTL	B_cell
ENSG00000232564:MRTFA-AS1	Celltype-specific RNA	FALSE	0.00199113	0.000576888	0	SNP	FALSE	No_QTL	B_cell
ENSG00000232573:RPL3P4	Celltype-specific RNA	FALSE	0.00576773	0.000282737	0	SNP	FALSE	No_QTL	B_cell
ENSG00000232612:RPL31P35	Celltype-specific RNA	FALSE	0.000905079	0.000157518	0	SNP	FALSE	No_QTL	B_cell
ENSG00000232613:LINC02576	Celltype-specific RNA	FALSE	0.0358376	0.000839318	0	SNP	FALSE	No_QTL	B_cell
ENSG00000232629:HLA-DQB2	Celltype-specific RNA	TRUE	5.10045e-19	9.61777e-20	1	SNP	TRUE	SV-QTL_not_lead	B_cell	Sniffles2.DEL.A65M5
ENSG00000232645:LINC01431	Celltype-specific RNA	FALSE	0.00182137	0.000123111	0	SNP	FALSE	No_QTL	B_cell
ENSG00000232734:ATP5MC1P7	Celltype-specific RNA	FALSE	0.021117	0.000164455	0	SNP	FALSE	No_QTL	B_cell
ENSG00000232775:BMS1P22	Celltype-specific RNA	TRUE	0.000140043	2.4896e-10	1	SNP	FALSE	SNP-only_QTL	B_cell
ENSG00000232788:ITGA6-AS1	Celltype-specific RNA	FALSE	0.0155654	0.00116375	0	SNP	FALSE	No_QTL	B_cell
ENSG00000232810:TNF	Celltype-specific RNA	TRUE	0.000111504	7.07396e-06	0	SNP	FALSE	SNP-only_QTL	B_cell
ENSG00000232818:RPS2P32	Celltype-specific RNA	TRUE	0.00140309	5.94075e-06	0	SNP	FALSE	SNP-only_QTL	B_cell
ENSG00000232823:TXNP1	Celltype-specific RNA	FALSE	0.0108128	0.000664109	0	SNP	FALSE	No_QTL	B_cell
ENSG00000232838:PET117	Celltype-specific RNA	FALSE	0.0103062	0.0021433	0	SNP	FALSE	No_QTL	B_cell
ENSG00000232858:RPL34P27	Celltype-specific RNA	FALSE	0.0165253	0.0003511	0	SNP	FALSE	No_QTL	B_cell
ENSG00000232859:LYRM9	Celltype-specific RNA	FALSE	0.00563457	0.000617801	0	SNP	FALSE	No_QTL	B_cell
ENSG00000232860:SMG7-AS1	Celltype-specific RNA	FALSE	0.0233705	0.00154447	0	SNP	FALSE	No_QTL	B_cell
ENSG00000232882:PHKA1P1	Celltype-specific RNA	FALSE	0.00625631	0.00322558	0	SV	FALSE	No_QTL	B_cell
ENSG00000232888:RPS11P5	Celltype-specific RNA	TRUE	0.000243727	4.85696e-05	0	SNP	FALSE	SNP-only_QTL	B_cell
ENSG00000232907:DLGAP4-AS1	Celltype-specific RNA	TRUE	0.0145116	9.03449e-05	0	SNP	FALSE	SNP-only_QTL	B_cell
ENSG00000232917:HSPE1P6	Celltype-specific RNA	FALSE	0.0266457	0.000905909	0	SNP	FALSE	No_QTL	B_cell
ENSG00000232940:HCG25	Celltype-specific RNA	FALSE	0.000443306	0.000378619	0	SNP	FALSE	No_QTL	B_cell
ENSG00000232950:ZNF519P1	Celltype-specific RNA	TRUE	3.45729e-05	0.000124702	0	SNP	FALSE	SV-QTL_noncausal	B_cell
ENSG00000232953:HSPA8P18	Celltype-specific RNA	FALSE	0.000898717	0.00011089	0	SNP	FALSE	No_QTL	B_cell
ENSG00000232956:SNHG15	Celltype-specific RNA	FALSE	0.00328604	0.000503426	0	SNP	FALSE	No_QTL	B_cell
ENSG00000232998:VPS13A-AS1	Celltype-specific RNA	FALSE	0.0185096	0.000619157	0	SNP	FALSE	No_QTL	B_cell
ENSG00000233006:MIR3936HG	Celltype-specific RNA	FALSE	0.000937253	0.000632863	0	SNP	FALSE	No_QTL	B_cell
ENSG00000233016:SNHG7	Celltype-specific RNA	FALSE	0.00801867	0.000284099	0	SNP	FALSE	No_QTL	B_cell
ENSG00000233189:RPL12P29	Celltype-specific RNA	TRUE	0.00246419	3.11448e-05	0	SNP	FALSE	SNP-only_QTL	B_cell
ENSG00000233236:LINC02573	Celltype-specific RNA	TRUE	0.0221866	8.10689e-05	0	SNP	FALSE	SNP-only_QTL	B_cell
ENSG00000233266:HMGB1P31	Celltype-specific RNA	FALSE	0.0138891	0.00163335	0	SNP	FALSE	No_QTL	B_cell
ENSG00000233270:SNRPEP4	Celltype-specific RNA	FALSE	0.00499011	0.000315076	0	SNP	FALSE	No_QTL	B_cell
ENSG00000233276:GPX1	Celltype-specific RNA	TRUE	0.00017788	5.27118e-06	0	SNP	FALSE	SNP-only_QTL	B_cell
ENSG00000233308:OSTN-AS1	Celltype-specific RNA	FALSE	0.0017239	0.000815934	0	SNP	FALSE	No_QTL	B_cell
ENSG00000233327:USP32P2	Celltype-specific RNA	TRUE	7.95772e-05	1.28906e-05	0	SNP	FALSE	SV-QTL_noncausal	B_cell
ENSG00000233328:PFN1P1	Celltype-specific RNA	TRUE	0.00367479	6.62313e-05	0	SNP	FALSE	SNP-only_QTL	B_cell
ENSG00000233355:CHRM3-AS2	Celltype-specific RNA	FALSE	0.00341768	0.000722083	0	SNP	FALSE	No_QTL	B_cell
ENSG00000233369:GTF2IP4	Celltype-specific RNA	TRUE	0.0134072	7.87632e-05	0	SNP	FALSE	SNP-only_QTL	B_cell
ENSG00000233426:EIF3FP3	Celltype-specific RNA	FALSE	0.0810542	0.00100548	0	SNP	FALSE	No_QTL	B_cell
ENSG00000233429:HOTAIRM1	Celltype-specific RNA	FALSE	0.00849903	0.000133912	0	SNP	FALSE	No_QTL	B_cell
ENSG00000233435:AGGF1P2	Celltype-specific RNA	FALSE	0.00287572	0.00142091	0	SNP	FALSE	No_QTL	B_cell
ENSG00000233487:RPSAP69	Celltype-specific RNA	TRUE	0.00523684	6.18368e-08	1	SNP	FALSE	SNP-only_QTL	B_cell
ENSG00000233493:TMEM238	Celltype-specific RNA	TRUE	0.00396939	8.36078e-05	0	SNP	FALSE	SNP-only_QTL	B_cell
ENSG00000233527:ZNF529-AS1	Celltype-specific RNA	FALSE	0.0262458	0.00174128	0	SNP	FALSE	No_QTL	B_cell
ENSG00000233540:DNM3-IT1	Celltype-specific RNA	FALSE	0.00983295	0.000702699	0	SNP	FALSE	No_QTL	B_cell
ENSG00000233554:B4GALT1-AS1	Celltype-specific RNA	TRUE	0.00958684	2.12527e-05	0	SNP	FALSE	SNP-only_QTL	B_cell
ENSG00000233559:LINC00513	Celltype-specific RNA	FALSE	0.0153368	0.000606039	0	SNP	FALSE	No_QTL	B_cell
ENSG00000233578:EIF4EP1	Celltype-specific RNA	TRUE	0.00953648	5.88659e-07	0	SNP	FALSE	SNP-only_QTL	B_cell
ENSG00000233593:LINC02609	Celltype-specific RNA	FALSE	0.000874333	0.000273205	0	SNP	FALSE	No_QTL	B_cell
ENSG00000233639:PANTR1	Celltype-specific RNA	FALSE	0.00302682	0.00105287	0	SNP	FALSE	No_QTL	B_cell
ENSG00000233695:GAS6-AS1	Celltype-specific RNA	TRUE	7.21993e-07	1.44266e-07	1	SNP	TRUE	SV-QTL_not_lead	B_cell	Sniffles2.INS.1B31MC
ENSG00000233705:SLC26A4-AS1	Celltype-specific RNA	FALSE	0.0043668	0.000947802	0	SNP	FALSE	No_QTL	B_cell
ENSG00000233719:GOT2P3	Celltype-specific RNA	TRUE	0.0083898	6.76124e-05	0	SNP	FALSE	SNP-only_QTL	B_cell
ENSG00000233837:EIF3LP2	Celltype-specific RNA	FALSE	0.00205975	0.000221288	0	SNP	FALSE	No_QTL	B_cell
ENSG00000233851:LATS2-AS1	Celltype-specific RNA	TRUE	0.0147454	4.23279e-05	0	SNP	FALSE	SNP-only_QTL	B_cell
ENSG00000233913:RPL10P9	Celltype-specific RNA	TRUE	0.0183834	7.4117e-05	0	SNP	FALSE	SNP-only_QTL	B_cell
ENSG00000233927:RPS28	Celltype-specific RNA	FALSE	0.00190275	0.000745533	0	SNP	FALSE	No_QTL	B_cell
ENSG00000233954:UQCRHL	Celltype-specific RNA	TRUE	0.0534033	8.53118e-05	0	SNP	FALSE	SNP-only_QTL	B_cell
ENSG00000233956:BTF3P6	Celltype-specific RNA	TRUE	0.00265501	9.50479e-06	0	SNP	FALSE	SNP-only_QTL	B_cell
ENSG00000233966:UBE2SP1	Celltype-specific RNA	FALSE	0.0235022	0.000256028	0	SNP	FALSE	No_QTL	B_cell
ENSG00000233971:RPS20P10	Celltype-specific RNA	FALSE	0.0211231	0.000261243	0	SNP	FALSE	No_QTL	B_cell
ENSG00000234009:RPL5P34	Celltype-specific RNA	FALSE	0.000970979	0.000174594	0	SNP	FALSE	No_QTL	B_cell
ENSG00000234028:EIF2AK3-DT	Celltype-specific RNA	FALSE	0.0343214	0.000679889	0	SNP	FALSE	No_QTL	B_cell
ENSG00000234031:RPS3AP44	Celltype-specific RNA	FALSE	0.0151355	0.000750877	0	SNP	FALSE	No_QTL	B_cell
ENSG00000234036:TXNP6	Celltype-specific RNA	FALSE	0.063555	0.00213937	0	SNP	FALSE	No_QTL	B_cell
ENSG00000234040:RPL10P12	Celltype-specific RNA	FALSE	0.0106831	0.000701874	0	SNP	FALSE	No_QTL	B_cell
ENSG00000234093:RPS15AP11	Celltype-specific RNA	FALSE	0.0110485	0.000204496	0	SNP	FALSE	No_QTL	B_cell
ENSG00000234106:SRP14P2	Celltype-specific RNA	FALSE	0.0260801	0.00357148	0	SNP	FALSE	No_QTL	B_cell
ENSG00000234145:NAP1L4P3	Celltype-specific RNA	FALSE	0.0162478	0.00449549	0	SNP	FALSE	No_QTL	B_cell
ENSG00000234146:AKAP8P1	Celltype-specific RNA	TRUE	0.0195728	2.63203e-05	0	SNP	FALSE	SNP-only_QTL	B_cell
ENSG00000234152:ELOBP1	Celltype-specific RNA	FALSE	0.013542	0.000148109	0	SNP	FALSE	No_QTL	B_cell
ENSG00000234184:LINC01781	Celltype-specific RNA	TRUE	0.053558	5.1539e-05	0	SNP	FALSE	SNP-only_QTL	B_cell
ENSG00000234215:CT66	Celltype-specific RNA	TRUE	0.0116688	2.82675e-05	0	SNP	FALSE	SNP-only_QTL	B_cell
ENSG00000234235:BOK-AS1	Celltype-specific RNA	FALSE	0.00336257	0.00196784	0	SNP	FALSE	No_QTL	B_cell
ENSG00000234323:LINC01505	Celltype-specific RNA	FALSE	0.00696792	0.00122788	0	SNP	FALSE	No_QTL	B_cell
ENSG00000234324:RPL9P2	Celltype-specific RNA	FALSE	0.0325845	0.000339125	0	SNP	FALSE	No_QTL	B_cell
ENSG00000234335:RPS4XP11	Celltype-specific RNA	FALSE	0.0216389	0.000785977	0	SNP	FALSE	No_QTL	B_cell
ENSG00000234336:JAZF1-AS1	Celltype-specific RNA	FALSE	0.0188598	0.000146435	0	SNP	FALSE	No_QTL	B_cell
ENSG00000234354:RPS26P47	Celltype-specific RNA	FALSE	0.0197424	0.000201135	0	SNP	FALSE	No_QTL	B_cell
ENSG00000234371:RPSAP31	Celltype-specific RNA	FALSE	0.0193939	0.000136343	0	SNP	FALSE	No_QTL	B_cell
ENSG00000234380:LINC01426	Celltype-specific RNA	FALSE	0.00177179	0.000695947	0	SNP	FALSE	No_QTL	B_cell
ENSG00000234383:CTBP2P8	Celltype-specific RNA	TRUE	0.0194984	5.18945e-07	1	SNP	FALSE	SNP-only_QTL	B_cell
ENSG00000234388:TXNP3	Celltype-specific RNA	FALSE	0.000989646	0.000765099	0	SV	FALSE	No_QTL	B_cell
ENSG00000234498:RPL13AP20	Celltype-specific RNA	FALSE	0.0156394	0.000405068	0	SNP	FALSE	No_QTL	B_cell
ENSG00000234523:NDUFB1P2	Celltype-specific RNA	FALSE	0.0327636	0.0014242	0	SNP	FALSE	No_QTL	B_cell
ENSG00000234546:LNCTAM34A	Celltype-specific RNA	FALSE	0.000594623	0.000205083	0	SNP	FALSE	No_QTL	B_cell
ENSG00000234608:MAPKAPK5-AS1	Celltype-specific RNA	TRUE	0.0033266	1.0987e-09	1	SNP	FALSE	SNP-only_QTL	B_cell
ENSG00000234618:RPSAP9	Celltype-specific RNA	TRUE	0.0282281	3.1142e-05	0	SNP	FALSE	SNP-only_QTL	B_cell
ENSG00000234665:LERFS	Celltype-specific RNA	TRUE	6.05126e-05	3.98446e-14	1	SNP	FALSE	SV-QTL_noncausal	B_cell
ENSG00000234684:SDCBP2-AS1	Celltype-specific RNA	FALSE	0.00074956	0.000508047	0	SNP	FALSE	No_QTL	B_cell
ENSG00000234709:UPF3AP3	Celltype-specific RNA	FALSE	0.0243904	0.00149989	0	SNP	FALSE	No_QTL	B_cell
ENSG00000234741:GAS5	Celltype-specific RNA	TRUE	0.0127498	1.88451e-05	0	SNP	FALSE	SNP-only_QTL	B_cell
ENSG00000234753:FOXP4-AS1	Celltype-specific RNA	TRUE	0.00826143	6.49038e-05	0	SNP	FALSE	SNP-only_QTL	B_cell
ENSG00000234772:LINC00412	Celltype-specific RNA	FALSE	0.00029869	0.00019233	0	SNP	FALSE	No_QTL	B_cell
ENSG00000234779:BNC2-AS1	Celltype-specific RNA	FALSE	0.006479	0.000286567	0	SNP	FALSE	No_QTL	B_cell
ENSG00000234782:TPT1P9	Celltype-specific RNA	FALSE	0.0130604	0.00433544	0	SNP	FALSE	No_QTL	B_cell
ENSG00000234788:HSPA8P3	Celltype-specific RNA	FALSE	0.04009	0.000983813	0	SNP	FALSE	No_QTL	B_cell
ENSG00000234797:RPS3AP6	Celltype-specific RNA	TRUE	0.0119882	4.50422e-05	0	SNP	FALSE	SNP-only_QTL	B_cell
ENSG00000234851:RPL23AP42	Celltype-specific RNA	FALSE	0.0283379	0.000779733	0	SNP	FALSE	No_QTL	B_cell
ENSG00000234857:HNRNPUL2-BSCL2	Celltype-specific RNA	FALSE	0.00596428	0.000500677	0	SNP	FALSE	No_QTL	B_cell
ENSG00000234883:MIR155HG	Celltype-specific RNA	FALSE	0.00280501	0.000255762	0	SNP	FALSE	No_QTL	B_cell
ENSG00000234899:SOX9-AS1	Celltype-specific RNA	TRUE	0.000155647	2.65277e-05	0	SNP	FALSE	SNP-only_QTL	B_cell
ENSG00000234906:APOC2	Celltype-specific RNA	TRUE	0.000624866	1.97315e-06	0	SNP	FALSE	SNP-only_QTL	B_cell
ENSG00000234912:SNHG20	Celltype-specific RNA	TRUE	0.0014666	4.20307e-05	0	SV	FALSE	SNP-only_QTL	B_cell
ENSG00000234965:SHISA8	Celltype-specific RNA	FALSE	0.0216229	0.000247067	0	SNP	FALSE	No_QTL	B_cell
ENSG00000234975:FTH1P2	Celltype-specific RNA	FALSE	0.00241617	0.00124395	0	SNP	FALSE	No_QTL	B_cell
ENSG00000235013:COX20P2	Celltype-specific RNA	FALSE	0.0146233	0.00220958	0	SNP	FALSE	No_QTL	B_cell
ENSG00000235034:C19orf81	Celltype-specific RNA	FALSE	0.00208817	0.000232834	0	SNP	FALSE	No_QTL	B_cell
ENSG00000235043:TECRP1	Celltype-specific RNA	FALSE	0.00896915	0.000679912	0	SNP	FALSE	No_QTL	B_cell
ENSG00000235045:RPL7P8	Celltype-specific RNA	FALSE	0.00498494	0.000356137	0	SNP	FALSE	No_QTL	B_cell
ENSG00000235065:RPL24P2	Celltype-specific RNA	FALSE	0.0124577	0.000889278	0	SNP	FALSE	No_QTL	B_cell
ENSG00000235076:GAPDHP52	Celltype-specific RNA	FALSE	0.00271475	0.000239309	0	SNP	FALSE	No_QTL	B_cell
ENSG00000235084:CHCHD2P6	Celltype-specific RNA	FALSE	0.00770746	0.00030797	0	SNP	FALSE	No_QTL	B_cell
ENSG00000235106:BRD3OS	Celltype-specific RNA	FALSE	0.00169754	0.00026178	0	SNP	FALSE	No_QTL	B_cell
ENSG00000235109:ZSCAN31	Celltype-specific RNA	FALSE	0.00109116	0.000628148	0	SNP	FALSE	No_QTL	B_cell
ENSG00000235137:HSP90AB6P	Celltype-specific RNA	FALSE	0.00150874	0.000505873	0	SNP	FALSE	No_QTL	B_cell
ENSG00000235145:RPSAP16	Celltype-specific RNA	FALSE	0.0512267	0.000769783	0	SV	FALSE	No_QTL	B_cell
ENSG00000235148:HMGB3P23	Celltype-specific RNA	TRUE	0.00412894	8.14172e-05	0	SNP	FALSE	SNP-only_QTL	B_cell
ENSG00000235162:C12orf75	Celltype-specific RNA	TRUE	0.00663859	1.10638e-05	0	SV	FALSE	SNP-only_QTL	B_cell
ENSG00000235172:LINC01366	Celltype-specific RNA	FALSE	0.0276363	0.00171648	0	SNP	FALSE	No_QTL	B_cell
ENSG00000235174:RPL39P3	Celltype-specific RNA	FALSE	0.00156367	0.000178567	0	SNP	FALSE	No_QTL	B_cell
ENSG00000235280:MCF2L-AS1	Celltype-specific RNA	FALSE	0.000218681	0.000317161	0	SV	FALSE	No_QTL	B_cell
ENSG00000235297:FAUP1	Celltype-specific RNA	FALSE	0.0214347	0.00108828	0	SNP	FALSE	No_QTL	B_cell
ENSG00000235314:LINC00957	Celltype-specific RNA	FALSE	0.00249899	0.00261957	0	SV	FALSE	No_QTL	B_cell
ENSG00000235330:RPL12P25	Celltype-specific RNA	FALSE	0.00558947	0.000162859	0	SV	FALSE	No_QTL	B_cell
ENSG00000235354:RPS29P16	Celltype-specific RNA	FALSE	0.0288789	0.000520125	0	SNP	FALSE	No_QTL	B_cell
ENSG00000235363:SNRPGP10	Celltype-specific RNA	FALSE	0.000688721	0.00360765	0	SNP	FALSE	No_QTL	B_cell
ENSG00000235376:RPEL1	Celltype-specific RNA	FALSE	0.0321548	0.00428463	0	SNP	FALSE	No_QTL	B_cell
ENSG00000235444:PSMB3P2	Celltype-specific RNA	FALSE	0.00818651	0.000967176	0	SNP	FALSE	No_QTL	B_cell
ENSG00000235453:SMIM27	Celltype-specific RNA	TRUE	0.000915723	6.84834e-05	0	SNP	FALSE	SNP-only_QTL	B_cell
ENSG00000235454:HAUS6P3	Celltype-specific RNA	FALSE	0.00216346	0.000175255	0	SNP	FALSE	No_QTL	B_cell
ENSG00000235459:RPS26P31	Celltype-specific RNA	FALSE	0.0227468	0.00019085	0	SNP	FALSE	No_QTL	B_cell
ENSG00000235472:EIF4A1P7	Celltype-specific RNA	FALSE	0.00808083	0.00138838	0	SNP	FALSE	No_QTL	B_cell
ENSG00000235489:DBF4P1	Celltype-specific RNA	FALSE	0.0777291	0.000170061	0	SNP	FALSE	No_QTL	B_cell
ENSG00000235508:RPS2P7	Celltype-specific RNA	TRUE	0.0100923	2.29529e-05	0	SNP	FALSE	SNP-only_QTL	B_cell
ENSG00000235527:HIPK1-AS1	Celltype-specific RNA	FALSE	0.032165	0.000493795	0	SV	FALSE	No_QTL	B_cell
ENSG00000235532:LINC00402	Celltype-specific RNA	FALSE	0.00492758	0.00091088	0	SNP	FALSE	No_QTL	B_cell
ENSG00000235552:RPL6P27	Celltype-specific RNA	FALSE	0.00713728	0.00098976	0	SNP	FALSE	No_QTL	B_cell
ENSG00000235576:LINC01871	Celltype-specific RNA	FALSE	0.00438988	0.00316147	0	SNP	FALSE	No_QTL	B_cell
ENSG00000235613:NSRP1P1	Celltype-specific RNA	FALSE	0.0207088	0.000242498	0	SNP	FALSE	No_QTL	B_cell
ENSG00000235616:ST13P2	Celltype-specific RNA	TRUE	0.00260284	1.36078e-05	0	SNP	FALSE	SNP-only_QTL	B_cell
ENSG00000235621:LINC00494	Celltype-specific RNA	TRUE	4.45317e-05	0.000303339	0	SV	FALSE	SV-QTL_noncausal	B_cell
ENSG00000235643:LINC01647	Celltype-specific RNA	FALSE	0.00816622	0.000484407	0	SNP	FALSE	No_QTL	B_cell
ENSG00000235663:SAPCD1-AS1	Celltype-specific RNA	FALSE	0.0074923	0.000109434	0	SNP	FALSE	No_QTL	B_cell
ENSG00000235670:RPL21P40	Celltype-specific RNA	FALSE	0.00324278	0.00025643	0	SNP	FALSE	No_QTL	B_cell
ENSG00000235686:PPIAP20	Celltype-specific RNA	FALSE	0.00681317	0.000765003	0	SNP	FALSE	No_QTL	B_cell
ENSG00000235706:DICER1-AS1	Celltype-specific RNA	FALSE	0.0357297	0.000313581	0	SNP	FALSE	No_QTL	B_cell
ENSG00000235711:ANKRD34C	Celltype-specific RNA	TRUE	0.00760179	6.30645e-05	0	SNP	FALSE	SNP-only_QTL	B_cell
ENSG00000235750:KIAA0040	Celltype-specific RNA	FALSE	0.00994725	0.000160522	0	SNP	FALSE	No_QTL	B_cell
ENSG00000235781:LINC02569	Celltype-specific RNA	FALSE	0.007523	0.000493683	0	SNP	FALSE	No_QTL	B_cell
ENSG00000235816:PRELID1P3	Celltype-specific RNA	TRUE	0.018173	7.13587e-07	0	SNP	FALSE	SNP-only_QTL	B_cell
ENSG00000235863:B3GALT4	Celltype-specific RNA	TRUE	9.78717e-05	2.65924e-05	0	SNP	FALSE	SV-QTL_noncausal	B_cell
ENSG00000235903:CPB2-AS1	Celltype-specific RNA	FALSE	0.00181622	0.00051698	0	SNP	FALSE	No_QTL	B_cell
ENSG00000235919:ASH1L-AS1	Celltype-specific RNA	FALSE	0.00726303	0.00564235	0	SNP	FALSE	No_QTL	B_cell
ENSG00000235954:TTC28-AS1	Celltype-specific RNA	TRUE	0.018956	4.82797e-06	0	SNP	FALSE	SNP-only_QTL	B_cell
ENSG00000235957:COX7CP1	Celltype-specific RNA	FALSE	0.0254247	0.000936298	0	SNP	FALSE	No_QTL	B_cell
ENSG00000236058:RPL17P36	Celltype-specific RNA	FALSE	0.00135871	0.000118782	0	SNP	FALSE	No_QTL	B_cell
ENSG00000236105:PRELID3BP10	Celltype-specific RNA	FALSE	0.027097	0.00042398	0	SNP	FALSE	No_QTL	B_cell
ENSG00000236281:NDUFB9P2	Celltype-specific RNA	FALSE	0.0237145	0.00123291	0	SNP	FALSE	No_QTL	B_cell
ENSG00000236287:ZBED5	Celltype-specific RNA	TRUE	0.00982697	3.18646e-05	0	SNP	FALSE	SNP-only_QTL	B_cell
ENSG00000236289:GACAT3	Celltype-specific RNA	TRUE	4.57059e-17	7.84655e-05	1	SV	TRUE	SV-QTL_lead_var	B_cell	Sniffles2.DEL.6F5M1
ENSG00000236296:GUSBP5	Celltype-specific RNA	FALSE	0.061463	0.000659166	0	SNP	FALSE	No_QTL	B_cell
ENSG00000236303:LINC02646	Celltype-specific RNA	FALSE	0.0106776	0.000201774	0	SNP	FALSE	No_QTL	B_cell
ENSG00000236307:EEF1E1P1	Celltype-specific RNA	FALSE	0.000115636	0.000135444	0	SNP	FALSE	No_QTL	B_cell
ENSG00000236312:RPL34P34	Celltype-specific RNA	FALSE	0.00996704	0.000393039	0	SNP	FALSE	No_QTL	B_cell
ENSG00000236388:ITCH-AS1	Celltype-specific RNA	FALSE	0.00986841	0.000415873	0	SNP	FALSE	No_QTL	B_cell
ENSG00000236397:DDX11L2	Celltype-specific RNA	TRUE	3.12065e-05	2.38536e-05	0	SNP	FALSE	SV-QTL_noncausal	B_cell
ENSG00000236409:NRADDP	Celltype-specific RNA	FALSE	0.0237377	0.00115576	0	SNP	FALSE	No_QTL	B_cell
ENSG00000236463:LINC00427	Celltype-specific RNA	FALSE	0.00149932	0.000107088	0	SNP	FALSE	No_QTL	B_cell
ENSG00000236481:LINC02195	Celltype-specific RNA	TRUE	2.93324e-05	0.000402819	0	SV	FALSE	SV-QTL_noncausal	B_cell
ENSG00000236484:RRM2P2	Celltype-specific RNA	FALSE	0.00908399	0.00122409	0	SNP	FALSE	No_QTL	B_cell
ENSG00000236493:EIF2S2P3	Celltype-specific RNA	FALSE	0.0105953	0.00168654	0	SNP	FALSE	No_QTL	B_cell
ENSG00000236530:KPNA2P1	Celltype-specific RNA	FALSE	0.0578787	0.00244542	0	SNP	FALSE	No_QTL	B_cell
ENSG00000236535:RC3H1-IT1	Celltype-specific RNA	FALSE	0.000920623	0.0119231	0	SNP	FALSE	No_QTL	B_cell
ENSG00000236548:RNF217-AS1	Celltype-specific RNA	FALSE	0.00157172	0.000153814	0	SNP	FALSE	No_QTL	B_cell
ENSG00000236549:RPS27AP7	Celltype-specific RNA	TRUE	0.0274025	4.72525e-05	0	SNP	FALSE	SNP-only_QTL	B_cell
ENSG00000236552:RPL13AP5	Celltype-specific RNA	FALSE	0.00935917	0.00114288	0	SNP	FALSE	No_QTL	B_cell
ENSG00000236670:KRT18P5	Celltype-specific RNA	FALSE	0.00191469	0.000682642	0	SNP	FALSE	No_QTL	B_cell
ENSG00000236682:MAP3K2-DT	Celltype-specific RNA	TRUE	0.00158331	1.73406e-06	0	SNP	FALSE	SNP-only_QTL	B_cell
ENSG00000236739:CLIC4P1	Celltype-specific RNA	FALSE	0.0650873	0.00219302	0	SNP	FALSE	No_QTL	B_cell
ENSG00000236745:YRDCP2	Celltype-specific RNA	TRUE	0.021122	8.90376e-05	0	SNP	FALSE	SNP-only_QTL	B_cell
ENSG00000236762:RPL19P16	Celltype-specific RNA	FALSE	0.00528986	0.000657666	0	SNP	FALSE	No_QTL	B_cell
ENSG00000236764:COX7A2P2	Celltype-specific RNA	TRUE	0.0166238	1.74383e-06	0	SNP	FALSE	SNP-only_QTL	B_cell
ENSG00000236780:LINC01829	Celltype-specific RNA	FALSE	0.00711131	0.000963736	0	SNP	FALSE	No_QTL	B_cell
ENSG00000236790:LINC00299	Celltype-specific RNA	FALSE	0.0195767	0.000248723	0	SNP	FALSE	No_QTL	B_cell
ENSG00000236801:RPL24P8	Celltype-specific RNA	FALSE	0.0133946	0.00982355	0	SNP	FALSE	No_QTL	B_cell
ENSG00000236804:RPS3AP12	Celltype-specific RNA	FALSE	0.0260325	0.00073458	0	SNP	FALSE	No_QTL	B_cell
ENSG00000236825:RAB28P2	Celltype-specific RNA	TRUE	0.0127751	9.7072e-05	0	SV	FALSE	SNP-only_QTL	B_cell
ENSG00000236859:NIFK-AS1	Celltype-specific RNA	FALSE	0.00715493	0.000563435	0	SNP	FALSE	No_QTL	B_cell
ENSG00000236863:RPL23AP23	Celltype-specific RNA	FALSE	0.014106	0.000230438	0	SNP	FALSE	No_QTL	B_cell
ENSG00000236869:ZKSCAN7-AS1	Celltype-specific RNA	FALSE	0.00763881	0.00289829	0	SNP	FALSE	No_QTL	B_cell
ENSG00000236888:RPS20P5	Celltype-specific RNA	FALSE	0.000623027	0.000676142	0	SNP	FALSE	No_QTL	B_cell
ENSG00000236901:MIR600HG	Celltype-specific RNA	FALSE	0.00571092	0.000578419	0	SNP	FALSE	No_QTL	B_cell
ENSG00000236994:YBX1P9	Celltype-specific RNA	FALSE	0.0457544	0.000454085	0	SNP	FALSE	No_QTL	B_cell
ENSG00000237007:KRT18P52	Celltype-specific RNA	FALSE	0.0176402	0.000836968	0	SNP	FALSE	No_QTL	B_cell
ENSG00000237036:ZEB1-AS1	Celltype-specific RNA	FALSE	0.00149478	0.000217404	0	SNP	FALSE	No_QTL	B_cell
ENSG00000237037:NDUFA6-DT	Celltype-specific RNA	FALSE	0.00929839	0.00100002	0	SNP	FALSE	No_QTL	B_cell
ENSG00000237049:RPL34P1	Celltype-specific RNA	TRUE	0.0110203	3.58966e-05	0	SNP	FALSE	SNP-only_QTL	B_cell
ENSG00000237064:EIF3IP1	Celltype-specific RNA	TRUE	0.00891345	2.11269e-05	0	SNP	FALSE	SNP-only_QTL	B_cell
ENSG00000237190:CDKN2AIPNL	Celltype-specific RNA	FALSE	0.0301843	0.000329103	0	SNP	FALSE	No_QTL	B_cell
ENSG00000237238:BMS1P10	Celltype-specific RNA	TRUE	3.92456e-05	0.000109621	0	SNP	FALSE	SV-QTL_noncausal	B_cell
ENSG00000237264:FTH1P11	Celltype-specific RNA	FALSE	0.000451784	0.000175332	0	SNP	FALSE	No_QTL	B_cell
ENSG00000237292:LINC01732	Celltype-specific RNA	FALSE	0.0567472	0.00014828	0	SNP	FALSE	No_QTL	B_cell
ENSG00000237298:TTN-AS1	Celltype-specific RNA	TRUE	0.00371181	4.7068e-05	0	SNP	FALSE	SNP-only_QTL	B_cell
ENSG00000237350:CDC42P6	Celltype-specific RNA	FALSE	0.102817	0.000176795	0	SNP	FALSE	No_QTL	B_cell
ENSG00000237399:PITRM1-AS1	Celltype-specific RNA	TRUE	0.0169506	5.19179e-05	0	SNP	FALSE	SNP-only_QTL	B_cell
ENSG00000237435:LINC02790	Celltype-specific RNA	FALSE	0.0523763	0.000586973	0	SV	FALSE	No_QTL	B_cell
ENSG00000237438:CECR7	Celltype-specific RNA	TRUE	0.00655007	3.61017e-07	0	SNP	FALSE	SNP-only_QTL	B_cell
ENSG00000237440:ZNF737	Celltype-specific RNA	FALSE	0.0165937	0.0019356	0	SNP	FALSE	No_QTL	B_cell
ENSG00000237441:RGL2	Celltype-specific RNA	TRUE	0.000227755	1.61308e-05	0	SNP	FALSE	SNP-only_QTL	B_cell
ENSG00000237484:LINC01684	Celltype-specific RNA	FALSE	0.0133172	0.000690601	0	SNP	FALSE	No_QTL	B_cell
ENSG00000237489:C10orf143	Celltype-specific RNA	TRUE	0.0024689	8.39722e-05	0	SNP	FALSE	SNP-only_QTL	B_cell
ENSG00000237499:WAKMAR2	Celltype-specific RNA	FALSE	0.0256625	0.00229021	0	SNP	FALSE	No_QTL	B_cell
ENSG00000237505:PKN2-AS1	Celltype-specific RNA	FALSE	0.00182765	0.000469849	0	SV	FALSE	No_QTL	B_cell
ENSG00000237540:RPL36AP36	Celltype-specific RNA	TRUE	0.00129513	6.55441e-06	0	SNP	FALSE	SNP-only_QTL	B_cell
ENSG00000237541:HLA-DQA2	Celltype-specific RNA	TRUE	2.56497e-31	2.34394e-37	1	SNP	FALSE	SV-QTL_noncausal	B_cell
ENSG00000237557:YWHABP1	Celltype-specific RNA	TRUE	0.00229588	2.24223e-06	0	SNP	FALSE	SNP-only_QTL	B_cell
ENSG00000237595:LINC01275	Celltype-specific RNA	FALSE	0.012839	0.000732643	0	SNP	FALSE	No_QTL	B_cell
ENSG00000237624:OXCT2P1	Celltype-specific RNA	FALSE	0.0376956	0.00199177	0	SNP	FALSE	No_QTL	B_cell
ENSG00000237636:ANKRD26P3	Celltype-specific RNA	FALSE	0.000159866	0.000548232	0	SV	FALSE	No_QTL	B_cell
ENSG00000237638:LINC02245	Celltype-specific RNA	FALSE	0.000804774	0.000596053	0	SNP	FALSE	No_QTL	B_cell
ENSG00000237649:KIFC1	Celltype-specific RNA	FALSE	0.00393232	0.000417945	0	SNP	FALSE	No_QTL	B_cell
ENSG00000237651:C2orf74	Celltype-specific RNA	FALSE	0.000519488	0.000189154	0	SNP	FALSE	No_QTL	B_cell
ENSG00000237663:DNAJC19P7	Celltype-specific RNA	TRUE	0.00557582	2.64185e-07	1	SNP	FALSE	SNP-only_QTL	B_cell
ENSG00000237668:RPS15AP38	Celltype-specific RNA	FALSE	0.000931292	0.00138542	0	SNP	FALSE	No_QTL	B_cell
ENSG00000237676:RPL30P4	Celltype-specific RNA	FALSE	0.00827507	0.000176271	0	SNP	FALSE	No_QTL	B_cell
ENSG00000237693:IRGM	Celltype-specific RNA	FALSE	0.0137671	0.000466811	0	SNP	FALSE	No_QTL	B_cell
ENSG00000237700:PRAMEF33	Celltype-specific RNA	TRUE	8.3496e-08	9.17602e-05	1	SV	TRUE	SV-QTL_lead_var	B_cell	Sniffles2.INS.77AM0
ENSG00000237702:TRBV3-1	Celltype-specific RNA	FALSE	0.000408046	0.000402635	0	SNP	FALSE	No_QTL	B_cell
ENSG00000237765:FAM200B	Celltype-specific RNA	TRUE	0.000719089	6.66248e-05	0	SNP	FALSE	SNP-only_QTL	B_cell
ENSG00000237786:GFOD1-AS1	Celltype-specific RNA	TRUE	0.00737273	4.43499e-06	0	SNP	FALSE	SNP-only_QTL	B_cell
ENSG00000237818:RPS3AP29	Celltype-specific RNA	FALSE	0.00572274	0.0012383	0	SV	FALSE	No_QTL	B_cell
ENSG00000237827:RPS15AP29	Celltype-specific RNA	FALSE	0.0134609	0.000579871	0	SNP	FALSE	No_QTL	B_cell
ENSG00000237840:FAM21FP	Celltype-specific RNA	FALSE	0.00393025	0.000190811	0	SNP	FALSE	No_QTL	B_cell
ENSG00000237854:LINC00674	Celltype-specific RNA	FALSE	0.0205101	0.000872232	0	SV	FALSE	No_QTL	B_cell
ENSG00000237883:DGUOK-AS1	Celltype-specific RNA	FALSE	0.00466105	0.000626469	0	SNP	FALSE	No_QTL	B_cell
ENSG00000237943:PRKCQ-AS1	Celltype-specific RNA	FALSE	0.00129068	0.00218955	0	SNP	FALSE	No_QTL	B_cell
ENSG00000237945:LINC00649	Celltype-specific RNA	FALSE	0.00497359	0.000275694	0	SNP	FALSE	No_QTL	B_cell
ENSG00000237949:LINC00844	Celltype-specific RNA	TRUE	0.0307183	4.07437e-05	0	SNP	FALSE	SNP-only_QTL	B_cell
ENSG00000237973:MTCO1P12	Celltype-specific RNA	FALSE	0.00411384	0.000302591	0	SNP	FALSE	No_QTL	B_cell
ENSG00000237991:RPL35P1	Celltype-specific RNA	FALSE	0.00186393	0.000609635	0	SNP	FALSE	No_QTL	B_cell
ENSG00000238003:RPL10P4	Celltype-specific RNA	FALSE	0.00309629	0.000766563	0	SNP	FALSE	No_QTL	B_cell
ENSG00000238057:ZEB2-AS1	Celltype-specific RNA	FALSE	0.0218375	0.0024414	0	SNP	FALSE	No_QTL	B_cell
ENSG00000238063:LINC01685	Celltype-specific RNA	FALSE	0.000572359	0.00134281	0	SV	FALSE	No_QTL	B_cell
ENSG00000238076:MRPL48P1	Celltype-specific RNA	FALSE	0.00954078	0.000512983	0	SNP	FALSE	No_QTL	B_cell
ENSG00000238083:LRRC37A2	Celltype-specific RNA	TRUE	1.03454e-07	5.32193e-09	1	SNP	TRUE	SV-QTL_not_lead	B_cell	Sniffles2.DEL.1149M10,Sniffles2.INS.114CM10,Sniffles2.DEL.1154M10,Sniffles2.DEL.115DM10
ENSG00000238105:GOLGA2P5	Celltype-specific RNA	FALSE	0.0180923	0.00182174	0	SNP	FALSE	No_QTL	B_cell
ENSG00000238113:LINC01410	Celltype-specific RNA	FALSE	0.00952463	0.000364113	0	SNP	FALSE	No_QTL	B_cell
ENSG00000238121:LINC00426	Celltype-specific RNA	FALSE	0.000803321	0.000346588	0	SV	FALSE	No_QTL	B_cell
ENSG00000238131:LINC02854	Celltype-specific RNA	FALSE	0.0326123	0.000822517	0	SNP	FALSE	No_QTL	B_cell
ENSG00000238172:RPS2P35	Celltype-specific RNA	TRUE	0.00869758	5.85598e-05	0	SNP	FALSE	SNP-only_QTL	B_cell
ENSG00000238173:RPL39P6	Celltype-specific RNA	FALSE	0.0222752	0.00195039	0	SNP	FALSE	No_QTL	B_cell
ENSG00000238199:UBE2V2P3	Celltype-specific RNA	TRUE	0.000643943	4.38627e-05	0	SNP	FALSE	SNP-only_QTL	B_cell
ENSG00000238213:TARDBPP2	Celltype-specific RNA	FALSE	0.000748064	0.00104583	0	SNP	FALSE	No_QTL	B_cell
ENSG00000238227:TMEM250	Celltype-specific RNA	FALSE	0.000167283	0.000136647	0	SNP	FALSE	No_QTL	B_cell
ENSG00000238241:CCR12P	Celltype-specific RNA	FALSE	0.00514906	0.00417403	0	SNP	FALSE	No_QTL	B_cell
ENSG00000238795:SCARNA12	Celltype-specific RNA	FALSE	0.00155449	0.000616865	0	SNP	FALSE	No_QTL	B_cell
ENSG00000239039:SNORD13	Celltype-specific RNA	FALSE	0.00354698	0.0040979	0	SNP	FALSE	No_QTL	B_cell
ENSG00000239198:RPL5P22	Celltype-specific RNA	FALSE	0.00913043	0.000335083	0	SNP	FALSE	No_QTL	B_cell
ENSG00000239201:RPL21P106	Celltype-specific RNA	FALSE	0.0100186	0.00332909	0	SV	FALSE	No_QTL	B_cell
ENSG00000239210:RPS26P55	Celltype-specific RNA	FALSE	0.00234182	0.000105528	0	SNP	FALSE	No_QTL	B_cell
ENSG00000239213:NCK1-DT	Celltype-specific RNA	FALSE	0.00527803	0.000416399	0	SNP	FALSE	No_QTL	B_cell
ENSG00000239218:RPS20P22	Celltype-specific RNA	TRUE	0.0396278	3.84604e-05	0	SNP	FALSE	SNP-only_QTL	B_cell
ENSG00000239223:RPL34P31	Celltype-specific RNA	TRUE	0.0116369	1.84422e-05	0	SNP	FALSE	SNP-only_QTL	B_cell
ENSG00000239253:RPS4XP23	Celltype-specific RNA	TRUE	0.00295374	9.8605e-05	0	SNP	FALSE	SNP-only_QTL	B_cell
ENSG00000239257:RPL23AP1	Celltype-specific RNA	TRUE	3.22298e-05	1.78859e-08	1	SNP	FALSE	SV-QTL_noncausal	B_cell
ENSG00000239264:TXNDC5	Celltype-specific RNA	TRUE	0.0080048	2.22387e-05	0	SNP	FALSE	SNP-only_QTL	B_cell
ENSG00000239279:RN7SL184P	Celltype-specific RNA	TRUE	0.0390838	8.20775e-05	0	SNP	FALSE	SNP-only_QTL	B_cell
ENSG00000239282:CASTOR1	Celltype-specific RNA	FALSE	0.0190005	0.000741671	0	SNP	FALSE	No_QTL	B_cell
ENSG00000239351:NPM1P29	Celltype-specific RNA	TRUE	0.0126702	5.85969e-05	0	SNP	FALSE	SNP-only_QTL	B_cell
ENSG00000239354:RPS17P15	Celltype-specific RNA	FALSE	0.00346425	0.000169447	0	SV	FALSE	No_QTL	B_cell
ENSG00000239382:ALKBH6	Celltype-specific RNA	FALSE	0.0132887	0.0008565	0	SNP	FALSE	No_QTL	B_cell
ENSG00000239528:RPS14P8	Celltype-specific RNA	FALSE	0.00025915	0.000797203	0	SNP	FALSE	No_QTL	B_cell
ENSG00000239559:RPL37P2	Celltype-specific RNA	FALSE	0.017926	0.000784355	0	SNP	FALSE	No_QTL	B_cell
ENSG00000239569:KMT2E-AS1	Celltype-specific RNA	FALSE	0.00490722	0.000482717	0	SNP	FALSE	No_QTL	B_cell
ENSG00000239571:IGKV2D-30	Celltype-specific RNA	FALSE	0.022559	0.000132004	0	SNP	FALSE	No_QTL	B_cell
ENSG00000239589:LINC00879	Celltype-specific RNA	FALSE	0.114405	0.000139386	0	SNP	FALSE	No_QTL	B_cell
ENSG00000239642:MEIKIN	Celltype-specific RNA	FALSE	0.0204356	0.00294137	0	SNP	FALSE	No_QTL	B_cell
ENSG00000239672:NME1	Celltype-specific RNA	FALSE	0.0316912	0.000441272	0	SNP	FALSE	No_QTL	B_cell
ENSG00000239697:TNFSF12	Celltype-specific RNA	TRUE	0.014036	7.764e-05	0	SNP	FALSE	SNP-only_QTL	B_cell
ENSG00000239704:CDRT4	Celltype-specific RNA	FALSE	0.00805281	0.000149578	0	SNP	FALSE	No_QTL	B_cell
ENSG00000239713:APOBEC3G	Celltype-specific RNA	FALSE	0.00147516	0.000121607	0	SNP	FALSE	No_QTL	B_cell
ENSG00000239726:RN7SL688P	Celltype-specific RNA	FALSE	0.0192125	0.000262838	0	SNP	FALSE	No_QTL	B_cell
ENSG00000239731:RN7SL825P	Celltype-specific RNA	TRUE	0.00224448	9.40176e-05	0	SNP	FALSE	SNP-only_QTL	B_cell
ENSG00000239732:TLR9	Celltype-specific RNA	FALSE	0.00369694	0.00140858	0	SNP	FALSE	No_QTL	B_cell
ENSG00000239736:CEACAMP3	Celltype-specific RNA	TRUE	0.0104847	2.96149e-06	0	SNP	FALSE	SNP-only_QTL	B_cell
ENSG00000239789:MRPS17	Celltype-specific RNA	TRUE	0.000581012	1.81078e-05	0	SNP	FALSE	SNP-only_QTL	B_cell
ENSG00000239797:RPL21P39	Celltype-specific RNA	FALSE	0.00896133	0.000566535	0	SNP	FALSE	No_QTL	B_cell
ENSG00000239799:ITIH4-AS1	Celltype-specific RNA	TRUE	0.000349612	2.07668e-05	0	SNP	FALSE	SNP-only_QTL	B_cell
ENSG00000239819:IGKV1D-8	Celltype-specific RNA	FALSE	0.007038	0.000223051	0	SNP	FALSE	No_QTL	B_cell
ENSG00000239821:RN7SL513P	Celltype-specific RNA	FALSE	0.00524449	0.000337271	0	SNP	FALSE	No_QTL	B_cell
ENSG00000239827:SUGT1P3	Celltype-specific RNA	FALSE	0.00609243	0.000428298	0	SNP	FALSE	No_QTL	B_cell
ENSG00000239855:IGKV1-6	Celltype-specific RNA	TRUE	1.10428e-07	0.000288423	1	SV	TRUE	SV-QTL_lead_var	B_cell	Sniffles2.DEL.17EAM1,Sniffles2.INS.17E6M1,Sniffles2.DEL.17EBM1
ENSG00000239857:GET4	Celltype-specific RNA	TRUE	0.00207376	3.70216e-05	0	SNP	FALSE	SNP-only_QTL	B_cell
ENSG00000239883:PARGP1	Celltype-specific RNA	FALSE	0.00486785	0.000203671	0	SNP	FALSE	No_QTL	B_cell
ENSG00000239887:C1orf226	Celltype-specific RNA	TRUE	0.000984288	3.51141e-06	0	SNP	FALSE	SNP-only_QTL	B_cell
ENSG00000239899:RN7SL674P	Celltype-specific RNA	FALSE	0.000669284	0.000183215	0	SNP	FALSE	No_QTL	B_cell
ENSG00000239900:ADSL	Celltype-specific RNA	FALSE	0.00449328	0.000803565	0	SNP	FALSE	No_QTL	B_cell
ENSG00000239911:PRKAG2-AS1	Celltype-specific RNA	TRUE	1.20573e-05	1.30047e-06	0	SNP	FALSE	SV-QTL_noncausal	B_cell
ENSG00000239912:RPL39P36	Celltype-specific RNA	TRUE	0.0114151	5.2074e-05	0	SNP	FALSE	SNP-only_QTL	B_cell
ENSG00000239917:RPS10P16	Celltype-specific RNA	FALSE	0.00108338	0.000245628	0	SNP	FALSE	No_QTL	B_cell
ENSG00000239948:RN7SL368P	Celltype-specific RNA	FALSE	0.00169982	0.00024483	0	SNP	FALSE	No_QTL	B_cell
ENSG00000239951:IGKV3-20	Celltype-specific RNA	FALSE	0.01103	0.00200011	0	SNP	FALSE	No_QTL	B_cell
ENSG00000239961:LILRA4	Celltype-specific RNA	TRUE	0.00423485	7.74205e-06	0	SNP	FALSE	SNP-only_QTL	B_cell
ENSG00000240038:AMY2B	Celltype-specific RNA	FALSE	0.0641703	0.00278914	0	SV	FALSE	No_QTL	B_cell
ENSG00000240053:LY6G5B	Celltype-specific RNA	TRUE	0.00552402	1.06115e-05	0	SNP	FALSE	SNP-only_QTL	B_cell
ENSG00000240065:PSMB9	Celltype-specific RNA	TRUE	0.00345512	3.09753e-05	0	SNP	FALSE	SNP-only_QTL	B_cell
ENSG00000240087:RPSAP12	Celltype-specific RNA	FALSE	0.00263725	0.000495172	0	SNP	FALSE	No_QTL	B_cell
ENSG00000240137:ERICH6-AS1	Celltype-specific RNA	TRUE	0.00347446	4.75191e-05	0	SNP	FALSE	SNP-only_QTL	B_cell
ENSG00000240204:SMKR1	Celltype-specific RNA	TRUE	0.0207098	1.66506e-05	0	SNP	FALSE	SNP-only_QTL	B_cell
ENSG00000240231:RPS27P29	Celltype-specific RNA	TRUE	3.01096e-05	1.42714e-05	0	SNP	FALSE	SV-QTL_noncausal	B_cell
ENSG00000240233:RN7SL587P	Celltype-specific RNA	FALSE	0.0125315	0.0012032	0	SNP	FALSE	No_QTL	B_cell
ENSG00000240280:TCAM1P	Celltype-specific RNA	TRUE	7.5012e-05	2.30292e-05	0	SNP	FALSE	SV-QTL_noncausal	B_cell
ENSG00000240288:GHRLOS	Celltype-specific RNA	FALSE	0.0153042	0.000119618	0	SNP	FALSE	No_QTL	B_cell
ENSG00000240342:RPS2P5	Celltype-specific RNA	TRUE	0.000784206	4.61331e-05	0	SV	FALSE	SNP-only_QTL	B_cell
ENSG00000240344:PPIL3	Celltype-specific RNA	FALSE	0.0130498	0.000652701	0	SNP	FALSE	No_QTL	B_cell
ENSG00000240364:RPL31P59	Celltype-specific RNA	TRUE	0.0269295	9.35744e-06	0	SNP	FALSE	SNP-only_QTL	B_cell
ENSG00000240366:RPL36AP45	Celltype-specific RNA	FALSE	0.00699432	0.00616374	0	SNP	FALSE	No_QTL	B_cell
ENSG00000240370:RPL13P5	Celltype-specific RNA	FALSE	0.000771623	0.000236906	0	SNP	FALSE	No_QTL	B_cell
ENSG00000240371:RPS4XP13	Celltype-specific RNA	TRUE	0.00211527	1.01196e-05	0	SNP	FALSE	SNP-only_QTL	B_cell
ENSG00000240395:RPL5P23	Celltype-specific RNA	FALSE	0.0188834	0.000609824	0	SNP	FALSE	No_QTL	B_cell
ENSG00000240403:KIR3DL2	Celltype-specific RNA	FALSE	0.000467173	0.000248794	0	SV	FALSE	No_QTL	B_cell
ENSG00000240423:LINC00636	Celltype-specific RNA	TRUE	0.0478247	3.36478e-05	0	SNP	FALSE	SNP-only_QTL	B_cell
ENSG00000240429:LRRFIP1P1	Celltype-specific RNA	FALSE	0.00815	0.000500743	0	SNP	FALSE	No_QTL	B_cell
ENSG00000240463:RPS19P3	Celltype-specific RNA	FALSE	0.012805	0.000529074	0	SNP	FALSE	No_QTL	B_cell
ENSG00000240494:RPS12P28	Celltype-specific RNA	FALSE	0.00283984	0.0010219	0	SNP	FALSE	No_QTL	B_cell
ENSG00000240498:CDKN2B-AS1	Celltype-specific RNA	FALSE	0.000583692	0.000302108	0	SNP	FALSE	No_QTL	B_cell
ENSG00000240505:TNFRSF13B	Celltype-specific RNA	FALSE	0.0137454	0.00282096	0	SNP	FALSE	No_QTL	B_cell
ENSG00000240509:RPL34P18	Celltype-specific RNA	FALSE	0.00477115	0.000272104	0	SNP	FALSE	No_QTL	B_cell
ENSG00000240522:RPL7AP10	Celltype-specific RNA	FALSE	0.00441772	0.000242275	0	SNP	FALSE	No_QTL	B_cell
ENSG00000240531:RPL21P123	Celltype-specific RNA	FALSE	0.0695384	0.000592778	0	SNP	FALSE	No_QTL	B_cell
ENSG00000240563:L1TD1	Celltype-specific RNA	FALSE	0.00688525	0.000240612	0	SNP	FALSE	No_QTL	B_cell
ENSG00000240616:RPS6P25	Celltype-specific RNA	FALSE	0.00139367	0.000138493	0	SNP	FALSE	No_QTL	B_cell
ENSG00000240667:NBPF18P	Celltype-specific RNA	TRUE	0.00379163	2.31168e-05	0	SNP	FALSE	SNP-only_QTL	B_cell
ENSG00000240677:MYL6P4	Celltype-specific RNA	TRUE	0.00250473	5.71662e-06	0	SNP	FALSE	SNP-only_QTL	B_cell
ENSG00000240720:LRRD1	Celltype-specific RNA	FALSE	0.0331822	0.000860716	0	SV	FALSE	No_QTL	B_cell
ENSG00000240747:KRBOX1	Celltype-specific RNA	TRUE	0.00593435	2.90783e-05	0	SNP	FALSE	SNP-only_QTL	B_cell
ENSG00000240750:RN7SL559P	Celltype-specific RNA	FALSE	0.00626031	0.000415892	0	SNP	FALSE	No_QTL	B_cell
ENSG00000240755:ERLEC1P1	Celltype-specific RNA	FALSE	0.00292152	0.000399029	0	SNP	FALSE	No_QTL	B_cell
ENSG00000240767:RN7SL288P	Celltype-specific RNA	FALSE	0.00345562	0.000106965	0	SNP	FALSE	No_QTL	B_cell
ENSG00000240770:C21orf91-OT1	Celltype-specific RNA	TRUE	0.00442318	5.94588e-06	0	SNP	FALSE	SNP-only_QTL	B_cell
ENSG00000240821:RPL9P25	Celltype-specific RNA	TRUE	0.0133355	5.94432e-05	0	SNP	FALSE	SNP-only_QTL	B_cell
ENSG00000240864:IGKV1-16	Celltype-specific RNA	FALSE	0.0102783	0.000494536	0	SNP	FALSE	No_QTL	B_cell
ENSG00000240889:NDUFB2-AS1	Celltype-specific RNA	FALSE	0.0257593	0.0027772	0	SNP	FALSE	No_QTL	B_cell
ENSG00000240891:PLCXD2	Celltype-specific RNA	FALSE	0.000713223	0.00123502	0	SNP	FALSE	No_QTL	B_cell
ENSG00000240972:MIF	Celltype-specific RNA	FALSE	0.00490299	0.000203732	0	SNP	FALSE	No_QTL	B_cell
ENSG00000240991:RPL23AP67	Celltype-specific RNA	TRUE	2.89063e-08	1.85608e-09	1	SNP	TRUE	SV-QTL_not_lead	B_cell	Sniffles2.DEL.248AMB
ENSG00000241007:SEPTIN7P6	Celltype-specific RNA	TRUE	0.000709058	5.05956e-05	0	SNP	FALSE	SNP-only_QTL	B_cell
ENSG00000241045:RPL7P43	Celltype-specific RNA	TRUE	0.00974069	3.39742e-05	0	SNP	FALSE	SNP-only_QTL	B_cell
ENSG00000241061:RPL5P1	Celltype-specific RNA	FALSE	0.0115216	0.0007334	0	SNP	FALSE	No_QTL	B_cell
ENSG00000241081:RPL22P2	Celltype-specific RNA	FALSE	0.0049991	0.00156004	0	SNP	FALSE	No_QTL	B_cell
ENSG00000241106:HLA-DOB	Celltype-specific RNA	TRUE	0.000490317	1.17492e-05	0	SNP	FALSE	SNP-only_QTL	B_cell
ENSG00000241112:RPL29P14	Celltype-specific RNA	FALSE	0.023455	0.00241316	0	SNP	FALSE	No_QTL	B_cell
ENSG00000241134:BET1P1	Celltype-specific RNA	TRUE	0.00892486	1.1933e-05	0	SNP	FALSE	SNP-only_QTL	B_cell
ENSG00000241135:LINC00881	Celltype-specific RNA	FALSE	0.0127873	0.000911662	0	SNP	FALSE	No_QTL	B_cell
ENSG00000241146:RPL7P41	Celltype-specific RNA	FALSE	0.000132457	0.000108067	0	SNP	FALSE	No_QTL	B_cell
ENSG00000241163:LINC00877	Celltype-specific RNA	FALSE	0.0255949	0.000102355	0	SNP	FALSE	No_QTL	B_cell
ENSG00000241244:IGKV1D-16	Celltype-specific RNA	FALSE	0.000442576	0.000664887	0	SNP	FALSE	No_QTL	B_cell
ENSG00000241278:ENPP7P4	Celltype-specific RNA	TRUE	0.00446453	2.74787e-05	0	SNP	FALSE	SNP-only_QTL	B_cell
ENSG00000241282:RPL34P33	Celltype-specific RNA	FALSE	0.0159923	0.00289031	0	SNP	FALSE	No_QTL	B_cell
ENSG00000241288:LINC02614	Celltype-specific RNA	FALSE	0.00127804	0.000104018	0	SNP	FALSE	No_QTL	B_cell
ENSG00000241294:IGKV2-24	Celltype-specific RNA	FALSE	0.00099153	0.00040186	0	SNP	FALSE	No_QTL	B_cell
ENSG00000241350:PMS2P11	Celltype-specific RNA	TRUE	0.000865733	1.23426e-06	0	SNP	FALSE	SNP-only_QTL	B_cell
ENSG00000241351:IGKV3-11	Celltype-specific RNA	TRUE	0.010558	9.76447e-05	0	SNP	FALSE	SNP-only_QTL	B_cell
ENSG00000241353:PPP1R2P4	Celltype-specific RNA	TRUE	0.0343938	2.66442e-05	0	SNP	FALSE	SNP-only_QTL	B_cell
ENSG00000241360:PDXP	Celltype-specific RNA	FALSE	0.00292126	0.00204113	0	SNP	FALSE	No_QTL	B_cell
ENSG00000241370:RPP21	Celltype-specific RNA	FALSE	0.0155612	0.00110405	0	SNP	FALSE	No_QTL	B_cell
ENSG00000241399:CD302	Celltype-specific RNA	FALSE	0.000621377	0.000663247	0	SNP	FALSE	No_QTL	B_cell
ENSG00000241404:EGFL8	Celltype-specific RNA	FALSE	0.00126345	0.000102718	0	SNP	FALSE	No_QTL	B_cell
ENSG00000241420:RN7SL505P	Celltype-specific RNA	FALSE	0.00674383	0.000373065	0	SNP	FALSE	No_QTL	B_cell
ENSG00000241431:RPL37P6	Celltype-specific RNA	FALSE	0.0140221	0.000363416	0	SNP	FALSE	No_QTL	B_cell
ENSG00000241464:RPL39P38	Celltype-specific RNA	FALSE	0.0262887	0.000387908	0	SNP	FALSE	No_QTL	B_cell
ENSG00000241468:ATP5MF	Celltype-specific RNA	FALSE	0.00930413	0.000864424	0	SNP	FALSE	No_QTL	B_cell
ENSG00000241472:PTPRG-AS1	Celltype-specific RNA	FALSE	0.0130444	0.000115507	0	SNP	FALSE	No_QTL	B_cell
ENSG00000241506:PSMC1P1	Celltype-specific RNA	FALSE	0.0446546	0.00111923	0	SNP	FALSE	No_QTL	B_cell
ENSG00000241511:RPS15AP24	Celltype-specific RNA	FALSE	0.00142278	0.000151739	0	SNP	FALSE	No_QTL	B_cell
ENSG00000241529:RN7SL767P	Celltype-specific RNA	FALSE	0.0756763	0.000960595	0	SNP	FALSE	No_QTL	B_cell
ENSG00000241549:GUSBP2	Celltype-specific RNA	TRUE	0.0014618	6.70751e-05	0	SNP	FALSE	SNP-only_QTL	B_cell
ENSG00000241553:ARPC4	Celltype-specific RNA	TRUE	0.007986	9.05248e-05	0	SNP	FALSE	SNP-only_QTL	B_cell
ENSG00000241563:CORT	Celltype-specific RNA	TRUE	0.00031979	2.08875e-05	0	SNP	FALSE	SNP-only_QTL	B_cell
ENSG00000241566:IGKV2D-24	Celltype-specific RNA	FALSE	0.00402326	0.00011399	0	SNP	FALSE	No_QTL	B_cell
ENSG00000241641:RPS23P6	Celltype-specific RNA	TRUE	0.0103008	4.0179e-05	0	SNP	FALSE	SNP-only_QTL	B_cell
ENSG00000241680:RPL31P49	Celltype-specific RNA	FALSE	0.00285064	0.00223773	0	SV	FALSE	No_QTL	B_cell
ENSG00000241685:ARPC1A	Celltype-specific RNA	FALSE	0.00205881	0.00146151	0	SV	FALSE	No_QTL	B_cell
ENSG00000241696:LINC02053	Celltype-specific RNA	FALSE	0.00184311	0.00226373	0	SNP	FALSE	No_QTL	B_cell
ENSG00000241735:FABP5P3	Celltype-specific RNA	TRUE	2.14842e-05	1.00348e-05	0	SNP	FALSE	SV-QTL_noncausal	B_cell
ENSG00000241741:RPL7AP30	Celltype-specific RNA	FALSE	0.0510522	0.000708467	0	SNP	FALSE	No_QTL	B_cell
ENSG00000241755:IGKV1-9	Celltype-specific RNA	FALSE	0.00424736	0.00047967	0	SNP	FALSE	No_QTL	B_cell
ENSG00000241808:RPS15AP34	Celltype-specific RNA	FALSE	0.0149459	0.00111293	0	SNP	FALSE	No_QTL	B_cell
ENSG00000241825:RPL7P42	Celltype-specific RNA	FALSE	0.0322492	0.000227243	0	SNP	FALSE	No_QTL	B_cell
ENSG00000241837:ATP5PO	Celltype-specific RNA	FALSE	0.00463857	0.000389733	0	SNP	FALSE	No_QTL	B_cell
ENSG00000241839:PLEKHO2	Celltype-specific RNA	FALSE	0.0204308	0.00318957	0	SNP	FALSE	No_QTL	B_cell
ENSG00000241852:C8orf58	Celltype-specific RNA	FALSE	0.0140021	0.000296248	0	SNP	FALSE	No_QTL	B_cell
ENSG00000241935:HOGA1	Celltype-specific RNA	TRUE	0.00231568	7.4696e-06	0	SNP	FALSE	SNP-only_QTL	B_cell
ENSG00000241941:RPL32P26	Celltype-specific RNA	TRUE	0.0103121	2.08479e-05	0	SNP	FALSE	SNP-only_QTL	B_cell
ENSG00000241975:ELOCP19	Celltype-specific RNA	FALSE	0.00226812	0.000329605	0	SNP	FALSE	No_QTL	B_cell
ENSG00000241997:RN7SL323P	Celltype-specific RNA	FALSE	0.0239304	0.00199862	0	SNP	FALSE	No_QTL	B_cell
ENSG00000242017:ALG1L15P	Celltype-specific RNA	TRUE	8.32013e-05	7.7176e-05	0	SNP	FALSE	SV-QTL_noncausal	B_cell
ENSG00000242028:HYPK	Celltype-specific RNA	FALSE	0.117078	0.00677397	0	SNP	FALSE	No_QTL	B_cell
ENSG00000242058:RPS4XP19	Celltype-specific RNA	FALSE	0.00149036	0.000163709	0	SNP	FALSE	No_QTL	B_cell
ENSG00000242060:RPS3AP49	Celltype-specific RNA	FALSE	0.00362759	0.000268439	0	SNP	FALSE	No_QTL	B_cell
ENSG00000242071:RPL7AP6	Celltype-specific RNA	FALSE	0.000120896	0.000737062	0	SV	FALSE	No_QTL	B_cell
ENSG00000242083:RPL7AP31	Celltype-specific RNA	TRUE	0.0168457	5.49904e-05	0	SNP	FALSE	SNP-only_QTL	B_cell
ENSG00000242086:MUC20-OT1	Celltype-specific RNA	TRUE	0.000478194	2.26774e-07	1	SNP	FALSE	SNP-only_QTL	B_cell
ENSG00000242094:FOXP1-IT1	Celltype-specific RNA	FALSE	0.000178482	0.000105759	0	SNP	FALSE	No_QTL	B_cell
ENSG00000242100:RPL9P32	Celltype-specific RNA	FALSE	0.0180471	0.000364889	0	SNP	FALSE	No_QTL	B_cell
ENSG00000242110:AMACR	Celltype-specific RNA	FALSE	0.0174426	0.00104111	0	SNP	FALSE	No_QTL	B_cell
ENSG00000242114:MTFP1	Celltype-specific RNA	FALSE	0.0392826	0.000173026	0	SNP	FALSE	No_QTL	B_cell
ENSG00000242125:SNHG3	Celltype-specific RNA	FALSE	0.000349205	0.000138063	0	SNP	FALSE	No_QTL	B_cell
ENSG00000242134:RPL5P13	Celltype-specific RNA	FALSE	0.013778	0.00354585	0	SNP	FALSE	No_QTL	B_cell
ENSG00000242170:RN7SL329P	Celltype-specific RNA	FALSE	0.0119445	0.000218805	0	SNP	FALSE	No_QTL	B_cell
ENSG00000242193:CRYZL2P	Celltype-specific RNA	FALSE	0.0179453	0.000592692	0	SNP	FALSE	No_QTL	B_cell
ENSG00000242208:RPL5P29	Celltype-specific RNA	FALSE	0.0240472	0.00152108	0	SV	FALSE	No_QTL	B_cell
ENSG00000242247:ARFGAP3	Celltype-specific RNA	TRUE	0.00105906	9.39296e-05	0	SNP	FALSE	SNP-only_QTL	B_cell
ENSG00000242255:RPL39P34	Celltype-specific RNA	TRUE	0.00242849	3.43126e-10	1	SNP	FALSE	SNP-only_QTL	B_cell
ENSG00000242258:LINC00996	Celltype-specific RNA	FALSE	0.00301046	0.00215935	0	SNP	FALSE	No_QTL	B_cell
ENSG00000242265:PEG10	Celltype-specific RNA	FALSE	0.0205378	0.000264137	0	SNP	FALSE	No_QTL	B_cell
ENSG00000242267:SKINT1L	Celltype-specific RNA	FALSE	0.0605929	0.000377704	0	SNP	FALSE	No_QTL	B_cell
ENSG00000242276:RPL5P3	Celltype-specific RNA	TRUE	0.0101383	8.59341e-05	0	SNP	FALSE	SNP-only_QTL	B_cell
ENSG00000242288:BMS1P4-AGAP5	Celltype-specific RNA	FALSE	0.0316872	0.00378942	0	SNP	FALSE	No_QTL	B_cell
ENSG00000242290:ZBTB20-AS5	Celltype-specific RNA	FALSE	0.0199284	0.000613408	0	SNP	FALSE	No_QTL	B_cell
ENSG00000242294:STAG3L5P	Celltype-specific RNA	FALSE	0.00288209	0.000195129	0	SNP	FALSE	No_QTL	B_cell
ENSG00000242314:RPL12P32	Celltype-specific RNA	TRUE	0.0197505	3.39194e-05	0	SV	FALSE	SNP-only_QTL	B_cell
ENSG00000242338:BMS1P4	Celltype-specific RNA	TRUE	0.00386664	6.88035e-05	0	SNP	FALSE	SNP-only_QTL	B_cell
ENSG00000242358:RPS21P4	Celltype-specific RNA	FALSE	0.022581	0.000308501	0	SNP	FALSE	No_QTL	B_cell
ENSG00000242371:IGKV1-39	Celltype-specific RNA	FALSE	0.00183635	0.000426352	0	SNP	FALSE	No_QTL	B_cell
ENSG00000242372:EIF6	Celltype-specific RNA	FALSE	0.0478258	0.00678455	0	SNP	FALSE	No_QTL	B_cell
ENSG00000242398:RN7SL800P	Celltype-specific RNA	FALSE	0.0268296	0.000720324	0	SNP	FALSE	No_QTL	B_cell
ENSG00000242430:RN7SL274P	Celltype-specific RNA	TRUE	0.00405028	9.52349e-05	0	SNP	FALSE	SNP-only_QTL	B_cell
ENSG00000242445:RPL7AP11	Celltype-specific RNA	FALSE	0.00112183	0.000755869	0	SNP	FALSE	No_QTL	B_cell
ENSG00000242485:MRPL20	Celltype-specific RNA	TRUE	0.000614881	1.49986e-05	0	SNP	FALSE	SNP-only_QTL	B_cell
ENSG00000242522:KLHL6-AS1	Celltype-specific RNA	TRUE	0.0214636	1.27901e-06	0	SNP	FALSE	SNP-only_QTL	B_cell
ENSG00000242537:MRE11P1	Celltype-specific RNA	FALSE	0.0369067	0.00149694	0	SNP	FALSE	No_QTL	B_cell
ENSG00000242551:POU5F1P6	Celltype-specific RNA	TRUE	0.000227664	2.65949e-06	0	SNP	FALSE	SNP-only_QTL	B_cell
ENSG00000242571:RPL21P11	Celltype-specific RNA	FALSE	0.00281443	0.00188807	0	SNP	FALSE	No_QTL	B_cell
ENSG00000242580:IGKV1D-43	Celltype-specific RNA	TRUE	7.44864e-06	6.06549e-05	0	SV	FALSE	SV-QTL_noncausal	B_cell
ENSG00000242612:DECR2	Celltype-specific RNA	TRUE	0.000370636	3.81439e-05	0	SNP	FALSE	SNP-only_QTL	B_cell
ENSG00000242616:GNG10	Celltype-specific RNA	FALSE	0.00320525	0.000428472	0	SNP	FALSE	No_QTL	B_cell
ENSG00000242661:RPS3AP43	Celltype-specific RNA	TRUE	6.53326e-05	1.24992e-06	0	SNP	FALSE	SV-QTL_noncausal	B_cell
ENSG00000242692:RPS27AP1	Celltype-specific RNA	FALSE	0.00211163	0.00152243	0	SNP	FALSE	No_QTL	B_cell
ENSG00000242697:RPL5P12	Celltype-specific RNA	FALSE	0.00113239	0.000545817	0	SNP	FALSE	No_QTL	B_cell
ENSG00000242707:RN7SL362P	Celltype-specific RNA	FALSE	0.000485383	0.000133225	0	SNP	FALSE	No_QTL	B_cell
ENSG00000242766:IGKV1D-17	Celltype-specific RNA	TRUE	0.00192466	7.8503e-05	0	SNP	FALSE	SNP-only_QTL	B_cell
ENSG00000242767:ZBTB20-AS4	Celltype-specific RNA	FALSE	0.00816769	0.000621131	0	SNP	FALSE	No_QTL	B_cell
ENSG00000242808:SOX2-OT	Celltype-specific RNA	TRUE	0.050276	6.20614e-05	0	SNP	FALSE	SNP-only_QTL	B_cell
ENSG00000242852:ZNF709	Celltype-specific RNA	FALSE	0.0108099	0.000555618	0	SNP	FALSE	No_QTL	B_cell
ENSG00000242853:RN7SL749P	Celltype-specific RNA	FALSE	0.00724513	0.000207187	0	SNP	FALSE	No_QTL	B_cell
ENSG00000242889:RN7SL449P	Celltype-specific RNA	FALSE	0.00823606	0.000439219	0	SNP	FALSE	No_QTL	B_cell
ENSG00000242931:RPL7P49	Celltype-specific RNA	FALSE	0.00133724	0.000308295	0	SNP	FALSE	No_QTL	B_cell
ENSG00000242990:RPL13AP23	Celltype-specific RNA	TRUE	0.0281191	6.73217e-05	0	SNP	FALSE	SNP-only_QTL	B_cell
ENSG00000243014:PTMAP8	Celltype-specific RNA	FALSE	0.0164973	0.000378315	0	SNP	FALSE	No_QTL	B_cell
ENSG00000243023:UBA52P3	Celltype-specific RNA	FALSE	0.0321646	0.00337107	0	SNP	FALSE	No_QTL	B_cell
ENSG00000243056:EIF4EBP3	Celltype-specific RNA	FALSE	0.00119131	0.000172431	0	SNP	FALSE	No_QTL	B_cell
ENSG00000243063:IGKV3-7	Celltype-specific RNA	TRUE	0.00274105	5.26602e-05	0	SNP	FALSE	SNP-only_QTL	B_cell
ENSG00000243066:RN7SL842P	Celltype-specific RNA	FALSE	0.0059168	0.000903907	0	SNP	FALSE	No_QTL	B_cell
ENSG00000243083:LINC00870	Celltype-specific RNA	FALSE	0.0129868	0.000117356	0	SNP	FALSE	No_QTL	B_cell
ENSG00000243101:RPS3P7	Celltype-specific RNA	TRUE	0.000174068	8.61184e-06	0	SNP	FALSE	SNP-only_QTL	B_cell
ENSG00000243156:MICAL3	Celltype-specific RNA	FALSE	0.00148251	0.000436089	0	SNP	FALSE	No_QTL	B_cell
ENSG00000243175:RPSAP36	Celltype-specific RNA	FALSE	0.0773257	0.00106641	0	SNP	FALSE	No_QTL	B_cell
ENSG00000243227:RN7SL55P	Celltype-specific RNA	TRUE	0.0108244	8.96152e-05	0	SNP	FALSE	SNP-only_QTL	B_cell
ENSG00000243238:IGKV2-30	Celltype-specific RNA	FALSE	0.000632348	0.00137599	0	SNP	FALSE	No_QTL	B_cell
ENSG00000243244:STON1	Celltype-specific RNA	FALSE	0.0134434	0.000660219	0	SNP	FALSE	No_QTL	B_cell
ENSG00000243256:RPL30P14	Celltype-specific RNA	FALSE	0.039559	0.00370524	0	SNP	FALSE	No_QTL	B_cell
ENSG00000243264:IGKV2D-29	Celltype-specific RNA	FALSE	0.00435756	0.000505645	0	SNP	FALSE	No_QTL	B_cell
ENSG00000243297:RPL31P61	Celltype-specific RNA	TRUE	0.00783345	6.06955e-05	0	SNP	FALSE	SNP-only_QTL	B_cell
ENSG00000243317:STMP1	Celltype-specific RNA	FALSE	0.00918438	0.00066502	0	SNP	FALSE	No_QTL	B_cell
ENSG00000243333:RN7SL174P	Celltype-specific RNA	FALSE	0.0131902	0.00109111	0	SNP	FALSE	No_QTL	B_cell
ENSG00000243335:KCTD7	Celltype-specific RNA	TRUE	0.00881718	6.99118e-05	0	SNP	FALSE	SNP-only_QTL	B_cell
ENSG00000243364:EFNA4	Celltype-specific RNA	FALSE	0.0194488	0.00228647	0	SNP	FALSE	No_QTL	B_cell
ENSG00000243406:MRPS31P5	Celltype-specific RNA	FALSE	0.00324311	0.000624395	0	SNP	FALSE	No_QTL	B_cell
ENSG00000243410:PSMD6-AS1	Celltype-specific RNA	FALSE	0.0229241	0.000220382	0	SNP	FALSE	No_QTL	B_cell
ENSG00000243414:TICAM2	Celltype-specific RNA	TRUE	0.0287533	2.99452e-05	0	SNP	FALSE	SNP-only_QTL	B_cell
ENSG00000243466:IGKV1-5	Celltype-specific RNA	FALSE	0.00729805	0.00027189	0	SNP	FALSE	No_QTL	B_cell
ENSG00000243477:NAA80	Celltype-specific RNA	FALSE	0.0158964	0.00189209	0	SNP	FALSE	No_QTL	B_cell
ENSG00000243478:AOX2P	Celltype-specific RNA	TRUE	0.0014841	2.23175e-07	1	SNP	FALSE	SNP-only_QTL	B_cell
ENSG00000243498:UBA52P5	Celltype-specific RNA	FALSE	0.0163284	0.000696695	0	SNP	FALSE	No_QTL	B_cell
ENSG00000243499:RPS6P21	Celltype-specific RNA	FALSE	0.001001	0.000297593	0	SNP	FALSE	No_QTL	B_cell
ENSG00000243504:RPS23P1	Celltype-specific RNA	FALSE	0.00779021	0.000241562	0	SNP	FALSE	No_QTL	B_cell
ENSG00000243538:RPS26P28	Celltype-specific RNA	FALSE	0.00897453	0.000905747	0	SNP	FALSE	No_QTL	B_cell
ENSG00000243592:RPL17P22	Celltype-specific RNA	FALSE	0.0328845	0.00142612	0	SNP	FALSE	No_QTL	B_cell
ENSG00000243629:LINC00880	Celltype-specific RNA	FALSE	0.0201626	0.000991992	0	SNP	FALSE	No_QTL	B_cell
ENSG00000243646:IL10RB	Celltype-specific RNA	FALSE	0.0011763	0.000675607	0	SNP	FALSE	No_QTL	B_cell
ENSG00000243660:ZNF487	Celltype-specific RNA	FALSE	0.0290611	0.000331174	0	SNP	FALSE	No_QTL	B_cell
ENSG00000243663:RPS4XP14	Celltype-specific RNA	FALSE	0.000947865	0.00194063	0	SNP	FALSE	No_QTL	B_cell
ENSG00000243680:RPL37P23	Celltype-specific RNA	TRUE	0.00385513	3.80314e-05	0	SNP	FALSE	SNP-only_QTL	B_cell
ENSG00000243701:DUBR	Celltype-specific RNA	FALSE	0.0394522	0.00020708	0	SNP	FALSE	No_QTL	B_cell
ENSG00000243708:PLA2G4B	Celltype-specific RNA	FALSE	0.00183286	0.000398868	0	SNP	FALSE	No_QTL	B_cell
ENSG00000243742:RPLP0P2	Celltype-specific RNA	FALSE	0.00584657	0.000970628	0	SV	FALSE	No_QTL	B_cell
ENSG00000243749:TMEM35B	Celltype-specific RNA	TRUE	0.050362	9.36238e-05	0	SNP	FALSE	SNP-only_QTL	B_cell
ENSG00000243753:HLA-L	Celltype-specific RNA	TRUE	0.00364243	2.15394e-06	0	SNP	FALSE	SNP-only_QTL	B_cell
ENSG00000243759:ST13P15	Celltype-specific RNA	FALSE	0.00153248	0.000274149	0	SNP	FALSE	No_QTL	B_cell
ENSG00000243772:KIR2DL3	Celltype-specific RNA	TRUE	0.00681707	4.52506e-05	0	SNP	FALSE	SNP-only_QTL	B_cell
ENSG00000243789:JMJD7	Celltype-specific RNA	FALSE	0.0054447	0.000221891	0	SNP	FALSE	No_QTL	B_cell
ENSG00000243836:WDR86-AS1	Celltype-specific RNA	FALSE	0.0146546	0.000117522	0	SNP	FALSE	No_QTL	B_cell
ENSG00000243847:RN7SL610P	Celltype-specific RNA	TRUE	0.00031453	4.3671e-05	0	SNP	FALSE	SNP-only_QTL	B_cell
ENSG00000243859:RPL5P17	Celltype-specific RNA	FALSE	0.0025786	0.00118969	0	SNP	FALSE	No_QTL	B_cell
ENSG00000243883:RN7SL419P	Celltype-specific RNA	FALSE	0.0347607	0.000829584	0	SNP	FALSE	No_QTL	B_cell
ENSG00000243927:MRPS6	Celltype-specific RNA	TRUE	0.000793859	4.16704e-05	0	SNP	FALSE	SNP-only_QTL	B_cell
ENSG00000243943:ZNF512	Celltype-specific RNA	FALSE	0.0321044	0.00027651	0	SNP	FALSE	No_QTL	B_cell
ENSG00000243964:RPL23AP65	Celltype-specific RNA	FALSE	0.0182946	0.000656173	0	SNP	FALSE	No_QTL	B_cell
ENSG00000244005:NFS1	Celltype-specific RNA	FALSE	0.0145887	0.000404485	0	SNP	FALSE	No_QTL	B_cell
ENSG00000244009:B3GAT3P1	Celltype-specific RNA	FALSE	0.00690969	0.00021703	0	SNP	FALSE	No_QTL	B_cell
ENSG00000244018:RPL35P6	Celltype-specific RNA	FALSE	0.00717616	0.000259138	0	SNP	FALSE	No_QTL	B_cell
ENSG00000244026:FAM86DP	Celltype-specific RNA	FALSE	0.00391714	0.000402821	0	SNP	FALSE	No_QTL	B_cell
ENSG00000244038:DDOST	Celltype-specific RNA	TRUE	0.00358505	6.19925e-05	0	SNP	FALSE	SNP-only_QTL	B_cell
ENSG00000244048:RPS18P6	Celltype-specific RNA	FALSE	0.0510743	0.00166748	0	SNP	FALSE	No_QTL	B_cell
ENSG00000244050:DEFB109F	Celltype-specific RNA	TRUE	0.00397023	5.56806e-10	1	SNP	FALSE	SNP-only_QTL	B_cell
ENSG00000244073:RPS4XP6	Celltype-specific RNA	TRUE	0.000737928	9.2205e-05	0	SNP	FALSE	SNP-only_QTL	B_cell
ENSG00000244115:DNAJC25-GNG10	Celltype-specific RNA	FALSE	0.00275976	0.00017708	0	SNP	FALSE	No_QTL	B_cell
ENSG00000244119:PDCL3P4	Celltype-specific RNA	FALSE	0.0554378	0.000196535	0	SNP	FALSE	No_QTL	B_cell
ENSG00000244157:EIF4E2P2	Celltype-specific RNA	FALSE	0.00191951	0.000368943	0	SNP	FALSE	No_QTL	B_cell
ENSG00000244159:RPS27AP13	Celltype-specific RNA	TRUE	0.02624	6.63569e-06	0	SNP	FALSE	SNP-only_QTL	B_cell
ENSG00000244165:P2RY11	Celltype-specific RNA	FALSE	0.000708881	0.00101163	0	SNP	FALSE	No_QTL	B_cell
ENSG00000244187:TMEM141	Celltype-specific RNA	FALSE	0.00626051	0.000221474	0	SNP	FALSE	No_QTL	B_cell
ENSG00000244219:TMEM225B	Celltype-specific RNA	TRUE	0.00153559	9.30574e-05	0	SNP	FALSE	SNP-only_QTL	B_cell
ENSG00000244234:GMCL2	Celltype-specific RNA	TRUE	0.00502492	7.67851e-06	0	SNP	FALSE	SNP-only_QTL	B_cell
ENSG00000244267:RPL34P22	Celltype-specific RNA	FALSE	0.0021806	0.000183393	0	SNP	FALSE	No_QTL	B_cell
ENSG00000244270:RPL32P29	Celltype-specific RNA	FALSE	0.00273647	0.00108663	0	SNP	FALSE	No_QTL	B_cell
ENSG00000244274:DBNDD2	Celltype-specific RNA	FALSE	0.00398095	0.00158152	0	SNP	FALSE	No_QTL	B_cell
ENSG00000244294:RN7SL740P	Celltype-specific RNA	TRUE	0.0402685	6.73462e-06	0	SNP	FALSE	SNP-only_QTL	B_cell
ENSG00000244306:DUXAP10	Celltype-specific RNA	FALSE	0.00140765	0.000355896	0	SNP	FALSE	No_QTL	B_cell
ENSG00000244361:RPL30P7	Celltype-specific RNA	TRUE	0.000857988	2.65084e-05	0	SNP	FALSE	SNP-only_QTL	B_cell
ENSG00000244363:RPL7P23	Celltype-specific RNA	FALSE	0.0220049	0.00142117	0	SNP	FALSE	No_QTL	B_cell
ENSG00000244371:PFN1P8	Celltype-specific RNA	FALSE	0.0488912	0.00100249	0	SV	FALSE	No_QTL	B_cell
ENSG00000244378:RPS2P45	Celltype-specific RNA	FALSE	0.0492417	0.0017261	0	SNP	FALSE	No_QTL	B_cell
ENSG00000244391:RN7SL330P	Celltype-specific RNA	TRUE	0.0052586	1.14949e-08	1	SNP	FALSE	SNP-only_QTL	B_cell
ENSG00000244405:ETV5	Celltype-specific RNA	FALSE	0.017909	0.000168257	0	SNP	FALSE	No_QTL	B_cell
ENSG00000244437:IGKV3-15	Celltype-specific RNA	FALSE	0.00488449	0.000440438	0	SNP	FALSE	No_QTL	B_cell
ENSG00000244482:LILRA6	Celltype-specific RNA	TRUE	0.0038247	2.9095e-05	0	SNP	FALSE	SNP-only_QTL	B_cell
ENSG00000244485:RPL18P13	Celltype-specific RNA	FALSE	0.0487696	0.00110317	0	SNP	FALSE	No_QTL	B_cell
ENSG00000244486:SCARF2	Celltype-specific RNA	FALSE	0.00280879	0.000205623	0	SNP	FALSE	No_QTL	B_cell
ENSG00000244509:APOBEC3C	Celltype-specific RNA	FALSE	0.0148652	0.000656442	0	SNP	FALSE	No_QTL	B_cell
ENSG00000244558:KCNK15-AS1	Celltype-specific RNA	TRUE	0.0125271	2.08459e-07	1	SNP	FALSE	SNP-only_QTL	B_cell
ENSG00000244575:IGKV1-27	Celltype-specific RNA	FALSE	0.0109118	0.00193683	0	SNP	FALSE	No_QTL	B_cell
ENSG00000244582:RPL21P120	Celltype-specific RNA	TRUE	0.00782673	6.357e-05	0	SNP	FALSE	SNP-only_QTL	B_cell
ENSG00000244585:RPL12P33	Celltype-specific RNA	TRUE	0.0196019	7.51136e-05	0	SV	FALSE	SNP-only_QTL	B_cell
ENSG00000244607:CCDC13	Celltype-specific RNA	FALSE	0.00694855	0.00212421	0	SNP	FALSE	No_QTL	B_cell
ENSG00000244617:ASPRV1	Celltype-specific RNA	FALSE	0.0182471	0.001302	0	SNP	FALSE	No_QTL	B_cell
ENSG00000244627:TPTEP2	Celltype-specific RNA	FALSE	0.00495172	0.000466174	0	SNP	FALSE	No_QTL	B_cell
ENSG00000244681:MTHFD2P1	Celltype-specific RNA	TRUE	0.0263527	9.12415e-06	0	SNP	FALSE	SNP-only_QTL	B_cell
ENSG00000244682:FCGR2C	Celltype-specific RNA	FALSE	0.038344	0.000104627	0	SNP	FALSE	No_QTL	B_cell
ENSG00000244710:RN7SL47P	Celltype-specific RNA	FALSE	0.0176624	0.00226769	0	SNP	FALSE	No_QTL	B_cell
ENSG00000244734:HBB	Celltype-specific RNA	FALSE	0.0269101	0.000113154	0	SNP	FALSE	No_QTL	B_cell
ENSG00000244752:CRYBB2	Celltype-specific RNA	TRUE	6.9062e-08	2.83975e-24	1	SNP	FALSE	SV-QTL_noncausal	B_cell
ENSG00000244879:GABPB1-AS1	Celltype-specific RNA	TRUE	1.94469e-11	3.20417e-24	1	SNP	FALSE	SV-QTL_noncausal	B_cell
ENSG00000244921:MTCYBP18	Celltype-specific RNA	FALSE	0.0356783	0.000314	0	SNP	FALSE	No_QTL	B_cell
ENSG00000244926:ALKBH3-AS1	Celltype-specific RNA	TRUE	0.0123367	7.23066e-05	0	SNP	FALSE	SNP-only_QTL	B_cell
ENSG00000245060:LINC00847	Celltype-specific RNA	FALSE	0.00395753	0.000409492	0	SNP	FALSE	No_QTL	B_cell
ENSG00000245067:IGFBP7-AS1	Celltype-specific RNA	FALSE	0.00175793	0.00046948	0	SNP	FALSE	No_QTL	B_cell
ENSG00000245105:A2M-AS1	Celltype-specific RNA	FALSE	0.00489012	0.000374384	0	SNP	FALSE	No_QTL	B_cell
ENSG00000245146:MALINC1	Celltype-specific RNA	FALSE	0.0417237	0.00137485	0	SNP	FALSE	No_QTL	B_cell
ENSG00000245164:LINC00861	Celltype-specific RNA	TRUE	0.0210137	6.3574e-05	0	SNP	FALSE	SNP-only_QTL	B_cell
ENSG00000245522:LINC02709	Celltype-specific RNA	TRUE	0.00872714	9.63776e-05	0	SNP	FALSE	SNP-only_QTL	B_cell
ENSG00000245532:NEAT1	Celltype-specific RNA	FALSE	0.00606201	0.00023459	0	SNP	FALSE	No_QTL	B_cell
ENSG00000245573:BDNF-AS	Celltype-specific RNA	TRUE	0.00738729	9.82312e-05	0	SNP	FALSE	SNP-only_QTL	B_cell
ENSG00000245680:ZNF585B	Celltype-specific RNA	FALSE	0.0282443	0.000578128	0	SNP	FALSE	No_QTL	B_cell
ENSG00000245694:CRNDE	Celltype-specific RNA	FALSE	0.0173167	0.000369951	0	SNP	FALSE	No_QTL	B_cell
ENSG00000245849:RAD51-AS1	Celltype-specific RNA	FALSE	0.00948533	0.000100374	0	SNP	FALSE	No_QTL	B_cell
ENSG00000245888:NSMCE1-DT	Celltype-specific RNA	FALSE	0.0272066	0.000266697	0	SNP	FALSE	No_QTL	B_cell
ENSG00000245954:LINC02273	Celltype-specific RNA	TRUE	7.05291e-06	4.60906e-10	1	SNP	FALSE	SV-QTL_noncausal	B_cell
ENSG00000246067:RAB30-DT	Celltype-specific RNA	FALSE	0.0117213	0.00121666	0	SV	FALSE	No_QTL	B_cell
ENSG00000246100:LINC00900	Celltype-specific RNA	TRUE	0.0010669	2.65981e-05	0	SNP	FALSE	SNP-only_QTL	B_cell
ENSG00000246223:LINC01550	Celltype-specific RNA	FALSE	0.00243361	0.000115915	0	SNP	FALSE	No_QTL	B_cell
ENSG00000246228:CASC8	Celltype-specific RNA	FALSE	0.0303228	0.000108269	0	SNP	FALSE	No_QTL	B_cell
ENSG00000246334:PRR7-AS1	Celltype-specific RNA	TRUE	0.0014233	3.9307e-05	0	SNP	FALSE	SNP-only_QTL	B_cell
ENSG00000246339:EXTL3-AS1	Celltype-specific RNA	FALSE	0.00273483	0.000912038	0	SNP	FALSE	No_QTL	B_cell
ENSG00000246366:LACTB2-AS1	Celltype-specific RNA	FALSE	0.00321959	0.000640734	0	SNP	FALSE	No_QTL	B_cell
ENSG00000246695:RASSF8-AS1	Celltype-specific RNA	TRUE	0.00287363	5.54589e-05	0	SNP	FALSE	SNP-only_QTL	B_cell
ENSG00000246859:STARD4-AS1	Celltype-specific RNA	TRUE	3.33201e-05	0.000297382	0	SNP	FALSE	SV-QTL_noncausal	B_cell
ENSG00000246877:DNM1P35	Celltype-specific RNA	TRUE	0.000911807	2.33534e-05	0	SNP	FALSE	SNP-only_QTL	B_cell
ENSG00000246898:LINC00920	Celltype-specific RNA	FALSE	0.0331331	0.00087875	0	SNP	FALSE	No_QTL	B_cell
ENSG00000247077:PGAM5	Celltype-specific RNA	FALSE	0.00332054	0.00243187	0	SNP	FALSE	No_QTL	B_cell
ENSG00000247092:SNHG10	Celltype-specific RNA	FALSE	0.00778579	0.0020884	0	SNP	FALSE	No_QTL	B_cell
ENSG00000247157:LINC01252	Celltype-specific RNA	TRUE	9.4095e-07	5.02256e-06	0	SV	FALSE	SV-QTL_noncausal	B_cell
ENSG00000247271:ZBED5-AS1	Celltype-specific RNA	TRUE	0.0276034	3.21663e-05	0	SNP	FALSE	SNP-only_QTL	B_cell
ENSG00000247317:LY6E-DT	Celltype-specific RNA	TRUE	1.24674e-05	3.67262e-06	0	SNP	FALSE	SV-QTL_noncausal	B_cell
ENSG00000247572:CKMT2-AS1	Celltype-specific RNA	FALSE	0.0223557	0.000611582	0	SNP	FALSE	No_QTL	B_cell
ENSG00000247596:TWF2	Celltype-specific RNA	FALSE	0.0129786	0.00218434	0	SNP	FALSE	No_QTL	B_cell
ENSG00000247626:MARS2	Celltype-specific RNA	FALSE	0.020812	0.00153478	0	SNP	FALSE	No_QTL	B_cell
ENSG00000247627:MTND4P12	Celltype-specific RNA	FALSE	0.00453475	0.000581181	0	SNP	FALSE	No_QTL	B_cell
ENSG00000247708:STX18-AS1	Celltype-specific RNA	FALSE	0.00463549	0.000176825	0	SV	FALSE	No_QTL	B_cell
ENSG00000247774:PCED1B-AS1	Celltype-specific RNA	FALSE	0.000985187	0.000460017	0	SNP	FALSE	No_QTL	B_cell
ENSG00000247950:SEC24B-AS1	Celltype-specific RNA	FALSE	0.00189524	0.000534024	0	SNP	FALSE	No_QTL	B_cell
ENSG00000247982:LINC00926	Celltype-specific RNA	TRUE	0.00678915	3.33693e-06	0	SNP	FALSE	SNP-only_QTL	B_cell
ENSG00000248019:FAM13A-AS1	Celltype-specific RNA	FALSE	0.00399508	0.00168302	0	SNP	FALSE	No_QTL	B_cell
ENSG00000248098:BCKDHA	Celltype-specific RNA	FALSE	0.0234243	0.00171757	0	SNP	FALSE	No_QTL	B_cell
ENSG00000248099:INSL3	Celltype-specific RNA	FALSE	0.0137595	0.00163223	0	SNP	FALSE	No_QTL	B_cell
ENSG00000248122:APOOP4	Celltype-specific RNA	FALSE	0.00364696	0.000249758	0	SNP	FALSE	No_QTL	B_cell
ENSG00000248133:MTND4LP22	Celltype-specific RNA	FALSE	0.000822874	0.00227469	0	SNP	FALSE	No_QTL	B_cell
ENSG00000248191:PES1P1	Celltype-specific RNA	TRUE	0.0154	1.75797e-08	1	SNP	FALSE	SNP-only_QTL	B_cell
ENSG00000248227:LINC02513	Celltype-specific RNA	TRUE	0.00697712	3.38488e-05	0	SNP	FALSE	SNP-only_QTL	B_cell
ENSG00000248275:TRIM52-AS1	Celltype-specific RNA	FALSE	0.000337397	0.000210186	0	SNP	FALSE	No_QTL	B_cell
ENSG00000248334:WHAMMP2	Celltype-specific RNA	FALSE	0.0181462	0.000420485	0	SNP	FALSE	No_QTL	B_cell
ENSG00000248473:LINC01962	Celltype-specific RNA	FALSE	0.00766526	0.000758255	0	SNP	FALSE	No_QTL	B_cell
ENSG00000248487:ABHD14A	Celltype-specific RNA	TRUE	0.0489738	8.99202e-05	0	SNP	FALSE	SNP-only_QTL	B_cell
ENSG00000248527:MTATP6P1	Celltype-specific RNA	FALSE	0.00246051	0.000199936	0	SNP	FALSE	No_QTL	B_cell
ENSG00000248578:NPM1P21	Celltype-specific RNA	FALSE	0.0224795	0.000290744	0	SNP	FALSE	No_QTL	B_cell
ENSG00000248593:DSTNP2	Celltype-specific RNA	TRUE	0.00645183	5.1859e-05	0	SNP	FALSE	SNP-only_QTL	B_cell
ENSG00000248626:GAPDHP40	Celltype-specific RNA	FALSE	0.00789441	0.00548648	0	SNP	FALSE	No_QTL	B_cell
ENSG00000248643:RBM14-RBM4	Celltype-specific RNA	FALSE	0.00621316	0.000259307	0	SV	FALSE	No_QTL	B_cell
ENSG00000248672:LY75-CD302	Celltype-specific RNA	TRUE	0.0115529	8.72177e-05	0	SNP	FALSE	SNP-only_QTL	B_cell
ENSG00000248693:LINC02100	Celltype-specific RNA	FALSE	0.00834583	0.000164146	0	SNP	FALSE	No_QTL	B_cell
ENSG00000248697:TOX4P1	Celltype-specific RNA	FALSE	0.0148962	0.00253932	0	SNP	FALSE	No_QTL	B_cell
ENSG00000248740:LINC02428	Celltype-specific RNA	TRUE	0.00455903	1.11279e-05	0	SNP	FALSE	SNP-only_QTL	B_cell
ENSG00000248780:ARL4AP2	Celltype-specific RNA	FALSE	0.0401866	0.000679306	0	SNP	FALSE	No_QTL	B_cell
ENSG00000248785:HIGD1AP14	Celltype-specific RNA	TRUE	7.71062e-05	1.56395e-05	0	SNP	FALSE	SV-QTL_noncausal	B_cell
ENSG00000248871:TNFSF12-TNFSF13	Celltype-specific RNA	FALSE	0.000338395	0.000656265	0	SV	FALSE	No_QTL	B_cell
ENSG00000248905:FMN1	Celltype-specific RNA	TRUE	0.020142	4.9305e-10	1	SNP	FALSE	SNP-only_QTL	B_cell
ENSG00000248908:LINC02239	Celltype-specific RNA	TRUE	0.0762987	7.63595e-05	0	SNP	FALSE	SNP-only_QTL	B_cell
ENSG00000248909:HMGB1P21	Celltype-specific RNA	FALSE	0.0164767	0.00101992	0	SNP	FALSE	No_QTL	B_cell
ENSG00000248919:ATP5MF-PTCD1	Celltype-specific RNA	FALSE	0.0114888	0.00120256	0	SV	FALSE	No_QTL	B_cell
ENSG00000248966:BCLAF1P1	Celltype-specific RNA	FALSE	0.0111286	0.000262185	0	SNP	FALSE	No_QTL	B_cell
ENSG00000248971:KRT8P46	Celltype-specific RNA	FALSE	0.00864823	0.000202821	0	SNP	FALSE	No_QTL	B_cell
ENSG00000249096:LINC02362	Celltype-specific RNA	TRUE	0.00937955	1.02304e-05	0	SNP	FALSE	SNP-only_QTL	B_cell
ENSG00000249115:HAUS5	Celltype-specific RNA	FALSE	0.0123174	0.00228459	0	SNP	FALSE	No_QTL	B_cell
ENSG00000249131:PSD2-AS1	Celltype-specific RNA	FALSE	0.00694047	0.00199218	0	SNP	FALSE	No_QTL	B_cell
ENSG00000249193:HSPD1P5	Celltype-specific RNA	FALSE	0.0271233	0.000140861	0	SNP	FALSE	No_QTL	B_cell
ENSG00000249222:ATP5MGL	Celltype-specific RNA	FALSE	0.00311189	0.000418209	0	SNP	FALSE	No_QTL	B_cell
ENSG00000249256:ATP5MGP3	Celltype-specific RNA	FALSE	0.00417083	0.000659343	0	SNP	FALSE	No_QTL	B_cell
ENSG00000249286:AMD1P3	Celltype-specific RNA	FALSE	0.00563335	0.00198588	0	SNP	FALSE	No_QTL	B_cell
ENSG00000249338:HMGB1P47	Celltype-specific RNA	TRUE	4.44165e-07	0.000279577	1	SV	TRUE	SV-QTL_lead_var	B_cell	Sniffles2.INS.1167M4
ENSG00000249348:UGDH-AS1	Celltype-specific RNA	FALSE	0.0119409	0.000524096	0	SNP	FALSE	No_QTL	B_cell
ENSG00000249353:NPM1P27	Celltype-specific RNA	FALSE	0.0553156	0.00109317	0	SNP	FALSE	No_QTL	B_cell
ENSG00000249425:LINC02477	Celltype-specific RNA	FALSE	0.019738	0.00116564	0	SNP	FALSE	No_QTL	B_cell
ENSG00000249493:ANKRD20A18P	Celltype-specific RNA	TRUE	0.000565127	3.07459e-06	0	SNP	FALSE	SNP-only_QTL	B_cell
ENSG00000249614:LINC02503	Celltype-specific RNA	FALSE	0.0546587	0.000686137	0	SNP	FALSE	No_QTL	B_cell
ENSG00000249715:FER1L5	Celltype-specific RNA	FALSE	0.0378737	0.00297774	0	SNP	FALSE	No_QTL	B_cell
ENSG00000249751:ECSCR	Celltype-specific RNA	FALSE	0.0524468	0.00544405	0	SNP	FALSE	No_QTL	B_cell
ENSG00000249781:LINC02112	Celltype-specific RNA	TRUE	0.000380019	5.29063e-05	0	SNP	FALSE	SNP-only_QTL	B_cell
ENSG00000249786:EAF1-AS1	Celltype-specific RNA	FALSE	0.00182087	0.000892918	0	SNP	FALSE	No_QTL	B_cell
ENSG00000249853:HS3ST5	Celltype-specific RNA	FALSE	0.00766678	0.000583563	0	SNP	FALSE	No_QTL	B_cell
ENSG00000249855:EEF1A1P19	Celltype-specific RNA	FALSE	0.00240833	0.00236969	0	SNP	FALSE	No_QTL	B_cell
ENSG00000249859:PVT1	Celltype-specific RNA	FALSE	0.0220933	0.000124402	0	SNP	FALSE	No_QTL	B_cell
ENSG00000249884:RNF103-CHMP3	Celltype-specific RNA	TRUE	0.00712391	1.74429e-05	0	SNP	FALSE	SNP-only_QTL	B_cell
ENSG00000249898:MCPH1-AS1	Celltype-specific RNA	FALSE	0.00470185	0.000100324	0	SNP	FALSE	No_QTL	B_cell
ENSG00000249915:PDCD6	Celltype-specific RNA	FALSE	0.00110175	0.00101856	0	SV	FALSE	No_QTL	B_cell
ENSG00000249917:LINC00536	Celltype-specific RNA	FALSE	0.00828661	0.00170077	0	SNP	FALSE	No_QTL	B_cell
ENSG00000249937:LINC02223	Celltype-specific RNA	FALSE	0.00100129	0.00159074	0	SNP	FALSE	No_QTL	B_cell
ENSG00000249987:RPS4XP20	Celltype-specific RNA	FALSE	0.000512424	0.000515256	0	SV	FALSE	No_QTL	B_cell
ENSG00000249993:BFSP2-AS1	Celltype-specific RNA	FALSE	0.00627932	0.00120289	0	SNP	FALSE	No_QTL	B_cell
ENSG00000250011:HMGB1P3	Celltype-specific RNA	FALSE	0.0117093	0.000408334	0	SNP	FALSE	No_QTL	B_cell
ENSG00000250021:ARPIN-AP3S2	Celltype-specific RNA	FALSE	0.00870069	0.000338576	0	SNP	FALSE	No_QTL	B_cell
ENSG00000250125:LINC02232	Celltype-specific RNA	TRUE	0.00680641	2.58441e-05	0	SNP	FALSE	SNP-only_QTL	B_cell
ENSG00000250151:ARPC4-TTLL3	Celltype-specific RNA	FALSE	0.00490026	0.000523172	0	SNP	FALSE	No_QTL	B_cell
ENSG00000250182:EEF1A1P13	Celltype-specific RNA	FALSE	0.0131612	0.000751983	0	SNP	FALSE	No_QTL	B_cell
ENSG00000250197:HMGN1P15	Celltype-specific RNA	FALSE	0.00984027	0.000315826	0	SNP	FALSE	No_QTL	B_cell
ENSG00000250251:PKD1P6	Celltype-specific RNA	TRUE	2.21015e-06	2.11608e-07	1	SNP	TRUE	SV-QTL_not_lead	B_cell	Sniffles2.INS.66FMF
ENSG00000250254:PTTG2	Celltype-specific RNA	FALSE	0.0130083	0.000560722	0	SNP	FALSE	No_QTL	B_cell
ENSG00000250295:RDH10-AS1	Celltype-specific RNA	TRUE	0.00141554	1.80563e-08	1	SNP	FALSE	SNP-only_QTL	B_cell
ENSG00000250303:LINC02762	Celltype-specific RNA	FALSE	0.035986	0.00218947	0	SNP	FALSE	No_QTL	B_cell
ENSG00000250317:SMIM20	Celltype-specific RNA	FALSE	0.00321502	0.000939513	0	SNP	FALSE	No_QTL	B_cell
ENSG00000250331:LINC01340	Celltype-specific RNA	FALSE	0.00444313	0.000401045	0	SNP	FALSE	No_QTL	B_cell
ENSG00000250334:LINC00989	Celltype-specific RNA	FALSE	0.02006	0.00138051	0	SNP	FALSE	No_QTL	B_cell
ENSG00000250366:TUNAR	Celltype-specific RNA	FALSE	0.0171704	0.000123825	0	SNP	FALSE	No_QTL	B_cell
ENSG00000250437:LINC02161	Celltype-specific RNA	FALSE	0.0265214	0.00323446	0	SNP	FALSE	No_QTL	B_cell
ENSG00000250442:EIF3KP3	Celltype-specific RNA	FALSE	0.00325982	0.000224713	0	SNP	FALSE	No_QTL	B_cell
ENSG00000250444:CCT5P1	Celltype-specific RNA	TRUE	0.00307933	5.9087e-05	0	SNP	FALSE	SNP-only_QTL	B_cell
ENSG00000250462:LRRC37BP1	Celltype-specific RNA	FALSE	0.0126674	0.00265032	0	SNP	FALSE	No_QTL	B_cell
ENSG00000250479:CHCHD10	Celltype-specific RNA	TRUE	0.015427	6.35591e-05	0	SNP	FALSE	SNP-only_QTL	B_cell
ENSG00000250484:PPIAP76	Celltype-specific RNA	TRUE	0.0033232	2.28619e-07	1	SNP	FALSE	SNP-only_QTL	B_cell
ENSG00000250490:LINC02145	Celltype-specific RNA	FALSE	0.0221419	0.000440758	0	SNP	FALSE	No_QTL	B_cell
ENSG00000250506:CDK3	Celltype-specific RNA	FALSE	0.0221115	0.000239746	0	SNP	FALSE	No_QTL	B_cell
ENSG00000250566:UGT2B29P	Celltype-specific RNA	FALSE	0.00431717	0.000695318	0	SNP	FALSE	No_QTL	B_cell
ENSG00000250569:NTAN1P2	Celltype-specific RNA	FALSE	0.000484303	0.000205253	0	SNP	FALSE	No_QTL	B_cell
ENSG00000250571:GLI4	Celltype-specific RNA	FALSE	0.000837871	0.000452854	0	SNP	FALSE	No_QTL	B_cell
ENSG00000250580:SNRPCP8	Celltype-specific RNA	FALSE	0.0475993	0.000159691	0	SNP	FALSE	No_QTL	B_cell
ENSG00000250722:SELENOP	Celltype-specific RNA	FALSE	0.0259579	0.00291265	0	SNP	FALSE	No_QTL	B_cell
ENSG00000250730:HMGB3P3	Celltype-specific RNA	FALSE	0.0248022	0.00010149	0	SNP	FALSE	No_QTL	B_cell
ENSG00000250786:SNHG18	Celltype-specific RNA	FALSE	0.0295783	0.0015768	0	SNP	FALSE	No_QTL	B_cell
ENSG00000250799:PRODH2	Celltype-specific RNA	TRUE	5.75552e-07	2.38997e-09	1	SNP	FALSE	SV-QTL_noncausal	B_cell
ENSG00000250802:ZBED3-AS1	Celltype-specific RNA	FALSE	0.00613498	0.000384167	0	SNP	FALSE	No_QTL	B_cell
ENSG00000250878:METTL21EP	Celltype-specific RNA	FALSE	0.00121742	0.000428604	0	SNP	FALSE	No_QTL	B_cell
ENSG00000250896:RNPS1P1	Celltype-specific RNA	FALSE	0.0108381	0.000178501	0	SNP	FALSE	No_QTL	B_cell
ENSG00000250903:GMDS-DT	Celltype-specific RNA	FALSE	0.00258529	0.000463362	0	SNP	FALSE	No_QTL	B_cell
ENSG00000250959:GLUD1P3	Celltype-specific RNA	FALSE	0.00590117	0.00469847	0	SNP	FALSE	No_QTL	B_cell
ENSG00000250988:SNHG21	Celltype-specific RNA	FALSE	0.00944098	0.00021432	0	SNP	FALSE	No_QTL	B_cell
ENSG00000251003:ZFPM2-AS1	Celltype-specific RNA	TRUE	0.00289295	1.64406e-06	0	SNP	FALSE	SNP-only_QTL	B_cell
ENSG00000251013:GAPDHP62	Celltype-specific RNA	FALSE	0.00659155	0.00120864	0	SNP	FALSE	No_QTL	B_cell
ENSG00000251022:THAP9-AS1	Celltype-specific RNA	FALSE	0.00603516	0.000116121	0	SNP	FALSE	No_QTL	B_cell
ENSG00000251039:IGKV2D-40	Celltype-specific RNA	TRUE	0.00231921	8.31522e-05	0	SNP	FALSE	SNP-only_QTL	B_cell
ENSG00000251072:LMNB1-DT	Celltype-specific RNA	FALSE	0.00695074	0.000935781	0	SNP	FALSE	No_QTL	B_cell
ENSG00000251102:CTBP2P4	Celltype-specific RNA	TRUE	6.38728e-06	0.000139948	0	SNP	FALSE	SV-QTL_noncausal	B_cell
ENSG00000251107:PDCD5P2	Celltype-specific RNA	FALSE	0.0494331	0.00265868	0	SNP	FALSE	No_QTL	B_cell
ENSG00000251191:LINC00589	Celltype-specific RNA	FALSE	0.0115619	0.00102685	0	SNP	FALSE	No_QTL	B_cell
ENSG00000251247:ZNF345	Celltype-specific RNA	TRUE	0.00609899	1.53864e-05	0	SNP	FALSE	SNP-only_QTL	B_cell
ENSG00000251273:LINC02228	Celltype-specific RNA	FALSE	0.000311761	0.000240551	0	SNP	FALSE	No_QTL	B_cell
ENSG00000251301:LINC02384	Celltype-specific RNA	TRUE	0.00814739	4.03618e-05	0	SNP	FALSE	SNP-only_QTL	B_cell
ENSG00000251323:LINC02728	Celltype-specific RNA	FALSE	0.00742709	0.000683102	0	SV	FALSE	No_QTL	B_cell
ENSG00000251348:HSPD1P11	Celltype-specific RNA	FALSE	0.00297023	0.000841626	0	SNP	FALSE	No_QTL	B_cell
ENSG00000251363:LINC02315	Celltype-specific RNA	FALSE	0.0391623	0.00080487	0	SNP	FALSE	No_QTL	B_cell
ENSG00000251365:LINC02236	Celltype-specific RNA	TRUE	2.16713e-05	4.20026e-06	0	SNP	FALSE	SV-QTL_noncausal	B_cell
ENSG00000251380:DCANP1	Celltype-specific RNA	TRUE	0.00196473	8.05667e-08	1	SNP	FALSE	SNP-only_QTL	B_cell
ENSG00000251474:RPL32P3	Celltype-specific RNA	TRUE	0.00956019	2.41986e-05	0	SNP	FALSE	SNP-only_QTL	B_cell
ENSG00000251513:LIX1-AS1	Celltype-specific RNA	FALSE	0.00456559	0.000132776	0	SNP	FALSE	No_QTL	B_cell
ENSG00000251553:DDX18P4	Celltype-specific RNA	FALSE	0.0144509	0.000466268	0	SNP	FALSE	No_QTL	B_cell
ENSG00000251562:MALAT1	Celltype-specific RNA	FALSE	0.0135934	0.00373594	0	SV	FALSE	No_QTL	B_cell
ENSG00000251566:HMGB1P35	Celltype-specific RNA	FALSE	0.0197683	0.000823908	0	SNP	FALSE	No_QTL	B_cell
ENSG00000251576:LINC01267	Celltype-specific RNA	TRUE	0.00482858	7.03233e-05	0	SNP	FALSE	SNP-only_QTL	B_cell
ENSG00000251580:LINC02482	Celltype-specific RNA	TRUE	0.00556878	7.48504e-05	0	SNP	FALSE	SNP-only_QTL	B_cell
ENSG00000251595:ABCA11P	Celltype-specific RNA	FALSE	0.000536505	0.000619835	0	SNP	FALSE	No_QTL	B_cell
ENSG00000251669:FAM86EP	Celltype-specific RNA	TRUE	0.00142418	5.93796e-05	0	SNP	FALSE	SNP-only_QTL	B_cell
ENSG00000251676:SNHG27	Celltype-specific RNA	TRUE	0.0166679	3.03176e-05	0	SNP	FALSE	SNP-only_QTL	B_cell
ENSG00000251791:SCARNA6	Celltype-specific RNA	TRUE	0.0107795	3.78958e-05	0	SNP	FALSE	SNP-only_QTL	B_cell
ENSG00000251831:RNU6-1114P	Celltype-specific RNA	FALSE	0.0075072	0.000461637	0	SNP	FALSE	No_QTL	B_cell
ENSG00000251992:SCARNA17	Celltype-specific RNA	FALSE	0.0103825	0.000406064	0	SNP	FALSE	No_QTL	B_cell
ENSG00000252010:SCARNA5	Celltype-specific RNA	TRUE	0.00521527	4.07149e-05	0	SNP	FALSE	SNP-only_QTL	B_cell
ENSG00000252118:RNU6ATAC39P	Celltype-specific RNA	FALSE	0.00154021	0.000321943	0	SNP	FALSE	No_QTL	B_cell
ENSG00000252316:RNY4	Celltype-specific RNA	FALSE	0.0103672	0.00021426	0	SNP	FALSE	No_QTL	B_cell
ENSG00000252376:RNA5SP395	Celltype-specific RNA	FALSE	0.0101197	0.00221792	0	SNP	FALSE	No_QTL	B_cell
ENSG00000252552:RNU6-307P	Celltype-specific RNA	TRUE	0.000789513	1.88505e-05	0	SNP	FALSE	SNP-only_QTL	B_cell
ENSG00000252620:RNU6ATAC24P	Celltype-specific RNA	TRUE	0.00368115	1.05478e-05	0	SNP	FALSE	SNP-only_QTL	B_cell
ENSG00000252714:RNA5SP392	Celltype-specific RNA	FALSE	0.0134468	0.000399255	0	SNP	FALSE	No_QTL	B_cell
ENSG00000252821:RNU6-388P	Celltype-specific RNA	FALSE	0.000240343	0.000252068	0	SV	FALSE	No_QTL	B_cell
ENSG00000252987:RNA5SP66	Celltype-specific RNA	FALSE	0.0120924	0.0012788	0	SNP	FALSE	No_QTL	B_cell
ENSG00000253058:RNA5SP437	Celltype-specific RNA	FALSE	0.0155703	0.000249226	0	SNP	FALSE	No_QTL	B_cell
ENSG00000253187:HOXA10-AS	Celltype-specific RNA	FALSE	0.0354469	0.00094203	0	SNP	FALSE	No_QTL	B_cell
ENSG00000253234:IGLV2-5	Celltype-specific RNA	FALSE	0.00449356	0.000552152	0	SNP	FALSE	No_QTL	B_cell
ENSG00000253239:IGLVI-70	Celltype-specific RNA	FALSE	0.00128933	0.000149676	0	SNP	FALSE	No_QTL	B_cell
ENSG00000253251:SHLD3	Celltype-specific RNA	TRUE	0.00646806	1.42316e-05	0	SNP	FALSE	SNP-only_QTL	B_cell
ENSG00000253276:CCDC71L	Celltype-specific RNA	FALSE	0.0107317	0.00144625	0	SNP	FALSE	No_QTL	B_cell
ENSG00000253298:LINC01845	Celltype-specific RNA	TRUE	0.000525456	2.56372e-05	0	SNP	FALSE	SNP-only_QTL	B_cell
ENSG00000253304:TMEM200B	Celltype-specific RNA	TRUE	0.0133268	6.20769e-06	0	SNP	FALSE	SNP-only_QTL	B_cell
ENSG00000253431:SRPK2P	Celltype-specific RNA	TRUE	0.0139998	9.98889e-05	0	SNP	FALSE	SNP-only_QTL	B_cell
ENSG00000253438:PCAT1	Celltype-specific RNA	TRUE	0.024367	2.92401e-05	0	SNP	FALSE	SNP-only_QTL	B_cell
ENSG00000253460:IGKV2OR22-3	Celltype-specific RNA	TRUE	0.000362414	1.54521e-06	0	SNP	FALSE	SNP-only_QTL	B_cell
ENSG00000253497:IGKV1-13	Celltype-specific RNA	FALSE	0.00577537	0.000322583	0	SNP	FALSE	No_QTL	B_cell
ENSG00000253506:NACA2	Celltype-specific RNA	FALSE	0.00185285	0.000901138	0	SNP	FALSE	No_QTL	B_cell
ENSG00000253517:XRCC6P4	Celltype-specific RNA	FALSE	0.0469084	0.00202594	0	SNP	FALSE	No_QTL	B_cell
ENSG00000253540:FAM86HP	Celltype-specific RNA	FALSE	0.00893762	0.00145318	0	SNP	FALSE	No_QTL	B_cell
ENSG00000253570:RNF5P1	Celltype-specific RNA	FALSE	0.00262306	0.000116863	0	SNP	FALSE	No_QTL	B_cell
ENSG00000253598:SLC10A5	Celltype-specific RNA	FALSE	0.014573	0.000333242	0	SNP	FALSE	No_QTL	B_cell
ENSG00000253626:EIF5AL1	Celltype-specific RNA	FALSE	0.00170192	0.000602348	0	SNP	FALSE	No_QTL	B_cell
ENSG00000253669:GASAL1	Celltype-specific RNA	FALSE	0.00144257	0.000387459	0	SNP	FALSE	No_QTL	B_cell
ENSG00000253677:UBE2HP1	Celltype-specific RNA	FALSE	0.00889428	0.00193211	0	SNP	FALSE	No_QTL	B_cell
ENSG00000253692:IGHEP1	Celltype-specific RNA	TRUE	0.012229	3.70902e-06	0	SNP	FALSE	SNP-only_QTL	B_cell
ENSG00000253710:ALG11	Celltype-specific RNA	FALSE	0.00560378	0.000699251	0	SNP	FALSE	No_QTL	B_cell
ENSG00000253716:MINCR	Celltype-specific RNA	FALSE	0.00211459	0.000577788	0	SNP	FALSE	No_QTL	B_cell
ENSG00000253719:ATXN7L3B	Celltype-specific RNA	FALSE	0.00692341	0.00070062	0	SNP	FALSE	No_QTL	B_cell
ENSG00000253729:PRKDC	Celltype-specific RNA	FALSE	0.00689666	0.0182254	0	SNP	FALSE	No_QTL	B_cell
ENSG00000253738:OTUD6B-AS1	Celltype-specific RNA	FALSE	0.0153075	0.000352299	0	SNP	FALSE	No_QTL	B_cell
ENSG00000253755:IGHGP	Celltype-specific RNA	TRUE	0.000491598	1.66929e-08	1	SNP	FALSE	SNP-only_QTL	B_cell
ENSG00000253797:UTP14C	Celltype-specific RNA	FALSE	0.00659913	0.000671085	0	SNP	FALSE	No_QTL	B_cell
ENSG00000253810:PSAT1P1	Celltype-specific RNA	FALSE	0.0306462	0.00535143	0	SNP	FALSE	No_QTL	B_cell
ENSG00000253818:IGLV1-41	Celltype-specific RNA	TRUE	0.00869123	2.94344e-05	0	SNP	FALSE	SNP-only_QTL	B_cell
ENSG00000253877:LINC01608	Celltype-specific RNA	FALSE	0.00721902	0.000870889	0	SNP	FALSE	No_QTL	B_cell
ENSG00000253895:IGHVII-44-2	Celltype-specific RNA	FALSE	0.000460122	0.000582728	0	SNP	FALSE	No_QTL	B_cell
ENSG00000253930:TNFRSF10A-AS1	Celltype-specific RNA	FALSE	0.00384773	0.0011892	0	SNP	FALSE	No_QTL	B_cell
ENSG00000253948:VPS13B-DT	Celltype-specific RNA	FALSE	0.116994	0.000209856	0	SNP	FALSE	No_QTL	B_cell
ENSG00000253958:CLDN23	Celltype-specific RNA	FALSE	0.00213733	0.000372078	0	SNP	FALSE	No_QTL	B_cell
ENSG00000253981:ALG1L13P	Celltype-specific RNA	TRUE	0.0151838	6.93377e-08	1	SNP	FALSE	SNP-only_QTL	B_cell
ENSG00000253998:IGKV2-29	Celltype-specific RNA	TRUE	5.09832e-06	1.0661e-06	1	SNP	TRUE	SV-QTL_not_lead	B_cell	Sniffles2.INS.17F4M1,Sniffles2.DEL.17FCM1,Sniffles2.DEL.1806M1,Sniffles2.DEL.1854M1,Sniffles2.DEL.185EM1
ENSG00000254004:ZNF260	Celltype-specific RNA	FALSE	0.0020814	0.000191478	0	SNP	FALSE	No_QTL	B_cell
ENSG00000254030:IGLC5	Celltype-specific RNA	FALSE	0.00960923	0.000168684	0	SNP	FALSE	No_QTL	B_cell
ENSG00000254087:LYN	Celltype-specific RNA	TRUE	0.0122377	3.47378e-05	0	SNP	FALSE	SNP-only_QTL	B_cell
ENSG00000254098:IGKV2-26	Celltype-specific RNA	TRUE	0.00136614	5.80622e-05	0	SNP	FALSE	SNP-only_QTL	B_cell
ENSG00000254157:IGKV2-18	Celltype-specific RNA	TRUE	1.43543e-05	5.22537e-05	0	SV	FALSE	SV-QTL_noncausal	B_cell
ENSG00000254206:NPIPB11	Celltype-specific RNA	FALSE	0.0125309	0.000868451	0	SNP	FALSE	No_QTL	B_cell
ENSG00000254209:LINC02855	Celltype-specific RNA	FALSE	0.0232359	0.000554121	0	SNP	FALSE	No_QTL	B_cell
ENSG00000254244:PAICSP4	Celltype-specific RNA	FALSE	0.00498877	0.000105247	0	SNP	FALSE	No_QTL	B_cell
ENSG00000254266:PKIA-AS1	Celltype-specific RNA	FALSE	0.0103095	0.00221011	0	SNP	FALSE	No_QTL	B_cell
ENSG00000254270:ERHP1	Celltype-specific RNA	TRUE	0.00710286	2.09471e-05	0	SNP	FALSE	SNP-only_QTL	B_cell
ENSG00000254418:SPON1-AS1	Celltype-specific RNA	FALSE	0.104734	0.000477809	0	SNP	FALSE	No_QTL	B_cell
ENSG00000254440:PBOV1	Celltype-specific RNA	FALSE	0.0287958	0.00131926	0	SNP	FALSE	No_QTL	B_cell
ENSG00000254455:HIGD1AP10	Celltype-specific RNA	FALSE	0.000103553	0.000141065	0	SV	FALSE	No_QTL	B_cell
ENSG00000254470:AP5B1	Celltype-specific RNA	FALSE	0.0031489	0.00355982	0	SV	FALSE	No_QTL	B_cell
ENSG00000254480:LINC02749	Celltype-specific RNA	TRUE	0.00453737	1.98733e-05	0	SNP	FALSE	SNP-only_QTL	B_cell
ENSG00000254486:LINC02547	Celltype-specific RNA	TRUE	0.00268256	1.26576e-06	0	SNP	FALSE	SNP-only_QTL	B_cell
ENSG00000254505:CHMP4A	Celltype-specific RNA	TRUE	0.0404434	1.06655e-05	0	SNP	FALSE	SNP-only_QTL	B_cell
ENSG00000254589:EIF4A2P3	Celltype-specific RNA	FALSE	0.00105153	0.00308356	0	SV	FALSE	No_QTL	B_cell
ENSG00000254633:STRA6LP	Celltype-specific RNA	FALSE	0.0241917	0.000324059	0	SNP	FALSE	No_QTL	B_cell
ENSG00000254636:ARMS2	Celltype-specific RNA	TRUE	0.000132875	1.87766e-06	0	SNP	FALSE	SNP-only_QTL	B_cell
ENSG00000254685:FPGT	Celltype-specific RNA	FALSE	0.0378805	0.00182424	0	SNP	FALSE	No_QTL	B_cell
ENSG00000254703:SENCR	Celltype-specific RNA	TRUE	0.00189357	8.00267e-06	0	SNP	FALSE	SNP-only_QTL	B_cell
ENSG00000254709:IGLL5	Celltype-specific RNA	TRUE	0.0290558	3.41257e-05	0	SNP	FALSE	SNP-only_QTL	B_cell
ENSG00000254759:NAP1L1P1	Celltype-specific RNA	FALSE	0.00225921	0.000685837	0	SNP	FALSE	No_QTL	B_cell
ENSG00000254788:CKLF-CMTM1	Celltype-specific RNA	FALSE	0.00632624	0.000533391	0	SNP	FALSE	No_QTL	B_cell
ENSG00000254791:FAR1-IT1	Celltype-specific RNA	FALSE	0.013533	0.000929617	0	SNP	FALSE	No_QTL	B_cell
ENSG00000254806:SYS1-DBNDD2	Celltype-specific RNA	FALSE	0.00477248	0.00027576	0	SNP	FALSE	No_QTL	B_cell
ENSG00000254819:ANO3-AS1	Celltype-specific RNA	FALSE	0.0348805	0.000459461	0	SNP	FALSE	No_QTL	B_cell
ENSG00000254838:GVINP1	Celltype-specific RNA	FALSE	0.0332495	0.000566283	0	SNP	FALSE	No_QTL	B_cell
ENSG00000254843:XIAPP2	Celltype-specific RNA	TRUE	1.03657e-05	0.000409979	0	SV	FALSE	SV-QTL_noncausal	B_cell
ENSG00000254860:TMEM9B-AS1	Celltype-specific RNA	TRUE	0.00026287	2.20421e-10	1	SNP	FALSE	SNP-only_QTL	B_cell
ENSG00000254884:PRR13P2	Celltype-specific RNA	TRUE	0.00537209	3.31938e-05	0	SNP	FALSE	SNP-only_QTL	B_cell
ENSG00000254901:BORCS8	Celltype-specific RNA	FALSE	0.00952659	0.000263586	0	SNP	FALSE	No_QTL	B_cell
ENSG00000254911:SCARNA9	Celltype-specific RNA	FALSE	0.0189846	0.000118639	0	SNP	FALSE	No_QTL	B_cell
ENSG00000254965:C1DP5	Celltype-specific RNA	FALSE	0.0020026	0.000609484	0	SV	FALSE	No_QTL	B_cell
ENSG00000254995:STX16-NPEPL1	Celltype-specific RNA	FALSE	0.0108361	0.00241039	0	SNP	FALSE	No_QTL	B_cell
ENSG00000254999:BRK1	Celltype-specific RNA	FALSE	0.00256385	0.000304209	0	SNP	FALSE	No_QTL	B_cell
ENSG00000255014:ARL6IP1P3	Celltype-specific RNA	FALSE	0.0273765	0.000738011	0	SV	FALSE	No_QTL	B_cell
ENSG00000255019:OR5D15P	Celltype-specific RNA	FALSE	0.00910427	0.000267116	0	SV	FALSE	No_QTL	B_cell
ENSG00000255058:PDCL2P2	Celltype-specific RNA	TRUE	0.0232181	6.44448e-08	1	SNP	FALSE	SNP-only_QTL	B_cell
ENSG00000255075:CENPUP1	Celltype-specific RNA	TRUE	0.115659	7.48726e-05	0	SNP	FALSE	SNP-only_QTL	B_cell
ENSG00000255112:CHMP1B	Celltype-specific RNA	FALSE	0.00453342	0.000525064	0	SNP	FALSE	No_QTL	B_cell
ENSG00000255141:HNRNPA1P76	Celltype-specific RNA	FALSE	0.00549854	0.000104623	0	SNP	FALSE	No_QTL	B_cell
ENSG00000255152:MSH5-SAPCD1	Celltype-specific RNA	TRUE	0.00295507	2.57938e-05	0	SNP	FALSE	SNP-only_QTL	B_cell
ENSG00000255154:HTD2	Celltype-specific RNA	FALSE	0.0227409	0.000157606	0	SNP	FALSE	No_QTL	B_cell
ENSG00000255156:RNY1P9	Celltype-specific RNA	FALSE	0.000721393	0.000103515	0	SNP	FALSE	No_QTL	B_cell
ENSG00000255163:HSPE1P18	Celltype-specific RNA	FALSE	0.00961936	0.000262791	0	SNP	FALSE	No_QTL	B_cell
ENSG00000255171:LINC01499	Celltype-specific RNA	FALSE	0.0151609	0.000528892	0	SNP	FALSE	No_QTL	B_cell
ENSG00000255189:GLYATL1P1	Celltype-specific RNA	FALSE	0.0133706	0.000169064	0	SV	FALSE	No_QTL	B_cell
ENSG00000255198:SNHG9	Celltype-specific RNA	FALSE	0.00219645	0.00102518	0	SNP	FALSE	No_QTL	B_cell
ENSG00000255245:FXYD6-FXYD2	Celltype-specific RNA	FALSE	0.000392012	0.00139664	0	SNP	FALSE	No_QTL	B_cell
ENSG00000255262:ELOBP2	Celltype-specific RNA	FALSE	0.0162952	0.00137689	0	SNP	FALSE	No_QTL	B_cell
ENSG00000255291:HMGB1P40	Celltype-specific RNA	TRUE	0.036837	5.68779e-05	0	SNP	FALSE	SNP-only_QTL	B_cell
ENSG00000255418:LINC02718	Celltype-specific RNA	TRUE	0.00392156	7.22794e-05	0	SNP	FALSE	SNP-only_QTL	B_cell
ENSG00000255423:EBLN2	Celltype-specific RNA	FALSE	0.0586471	0.000148856	0	SNP	FALSE	No_QTL	B_cell
ENSG00000255484:LINC02764	Celltype-specific RNA	FALSE	0.00609984	0.00346704	0	SNP	FALSE	No_QTL	B_cell
ENSG00000255485:OR5G4P	Celltype-specific RNA	TRUE	0.00724965	9.08184e-05	0	SV	FALSE	SNP-only_QTL	B_cell
ENSG00000255501:CARD18	Celltype-specific RNA	FALSE	0.0220006	0.000698751	0	SNP	FALSE	No_QTL	B_cell
ENSG00000255559:ZNF252P-AS1	Celltype-specific RNA	FALSE	0.00235588	0.00021061	0	SNP	FALSE	No_QTL	B_cell
ENSG00000255561:FDXACB1	Celltype-specific RNA	FALSE	0.00191611	0.00336782	0	SNP	FALSE	No_QTL	B_cell
ENSG00000255642:PABPC1P4	Celltype-specific RNA	FALSE	0.00818111	0.000220764	0	SNP	FALSE	No_QTL	B_cell
ENSG00000255664:ARL6IP1P1	Celltype-specific RNA	TRUE	0.0105013	1.8358e-05	0	SNP	FALSE	SNP-only_QTL	B_cell
ENSG00000255717:SNHG1	Celltype-specific RNA	FALSE	0.00119005	0.00151186	0	SV	FALSE	No_QTL	B_cell
ENSG00000255725:TDGP1	Celltype-specific RNA	TRUE	0.018811	3.05779e-05	0	SNP	FALSE	SNP-only_QTL	B_cell
ENSG00000255733:IFNG-AS1	Celltype-specific RNA	FALSE	0.00056537	0.000256851	0	SNP	FALSE	No_QTL	B_cell
ENSG00000255760:LINC02422	Celltype-specific RNA	FALSE	0.000681437	0.000111629	0	SV	FALSE	No_QTL	B_cell
ENSG00000255819:KLRC4-KLRK1	Celltype-specific RNA	FALSE	0.00831232	0.000917663	0	SNP	FALSE	No_QTL	B_cell
ENSG00000255909:PDCD5P1	Celltype-specific RNA	FALSE	0.0248253	0.000365226	0	SNP	FALSE	No_QTL	B_cell
ENSG00000255949:RPS6KB2-AS1	Celltype-specific RNA	FALSE	0.00579079	0.000366051	0	SNP	FALSE	No_QTL	B_cell
ENSG00000256019:TAS2R63P	Celltype-specific RNA	TRUE	0.000699857	9.2949e-05	0	SNP	FALSE	SNP-only_QTL	B_cell
ENSG00000256043:CTSO	Celltype-specific RNA	FALSE	0.0274272	0.000321292	0	SNP	FALSE	No_QTL	B_cell
ENSG00000256053:COA8	Celltype-specific RNA	TRUE	0.00390823	7.30436e-05	0	SNP	FALSE	SNP-only_QTL	B_cell
ENSG00000256060:TRAPPC2B	Celltype-specific RNA	FALSE	0.000411935	0.000333937	0	SV	FALSE	No_QTL	B_cell
ENSG00000256073:URB1-AS1	Celltype-specific RNA	TRUE	0.00310715	1.9986e-05	0	SNP	FALSE	SNP-only_QTL	B_cell
ENSG00000256092:SBNO1-AS1	Celltype-specific RNA	TRUE	0.00522001	5.23275e-05	0	SV	FALSE	SNP-only_QTL	B_cell
ENSG00000256128:LINC00944	Celltype-specific RNA	FALSE	0.00309623	0.000463603	0	SNP	FALSE	No_QTL	B_cell
ENSG00000256167:ATF4P4	Celltype-specific RNA	FALSE	0.00252903	0.000135333	0	SNP	FALSE	No_QTL	B_cell
ENSG00000256223:ZNF10	Celltype-specific RNA	TRUE	0.00489827	8.70141e-05	0	SNP	FALSE	SNP-only_QTL	B_cell
ENSG00000256235:SMIM3	Celltype-specific RNA	FALSE	0.00649367	0.000211232	0	SNP	FALSE	No_QTL	B_cell
ENSG00000256262:USP30-AS1	Celltype-specific RNA	FALSE	0.000643545	0.000536732	0	SV	FALSE	No_QTL	B_cell
ENSG00000256269:HMBS	Celltype-specific RNA	FALSE	0.0334787	0.000120351	0	SNP	FALSE	No_QTL	B_cell
ENSG00000256294:ZNF225	Celltype-specific RNA	FALSE	0.00141477	0.000445958	0	SNP	FALSE	No_QTL	B_cell
ENSG00000256338:RPL41P2	Celltype-specific RNA	FALSE	0.00312509	0.000137719	0	SNP	FALSE	No_QTL	B_cell
ENSG00000256356:HSPA8P5	Celltype-specific RNA	FALSE	0.000922545	0.000313137	0	SNP	FALSE	No_QTL	B_cell
ENSG00000256385:UBE2NP1	Celltype-specific RNA	TRUE	0.00968209	5.46083e-05	0	SNP	FALSE	SNP-only_QTL	B_cell
ENSG00000256424:LINC02414	Celltype-specific RNA	TRUE	8.23304e-06	3.06648e-06	0	SNP	FALSE	SV-QTL_noncausal	B_cell
ENSG00000256464:YWHABP2	Celltype-specific RNA	FALSE	0.00216105	0.000419518	0	SNP	FALSE	No_QTL	B_cell
ENSG00000256537:SMIM10L1	Celltype-specific RNA	FALSE	0.00661842	0.000326159	0	SNP	FALSE	No_QTL	B_cell
ENSG00000256574:OR13A1	Celltype-specific RNA	TRUE	0.00166031	5.13718e-06	0	SNP	FALSE	SNP-only_QTL	B_cell
ENSG00000256576:LINC02361	Celltype-specific RNA	FALSE	0.00184475	0.000373428	0	SNP	FALSE	No_QTL	B_cell
ENSG00000256612:CYP2B7P	Celltype-specific RNA	FALSE	0.0474975	0.000516517	0	SNP	FALSE	No_QTL	B_cell
ENSG00000256628:ZBTB11-AS1	Celltype-specific RNA	FALSE	0.0261028	0.00321784	0	SNP	FALSE	No_QTL	B_cell
ENSG00000256660:CLEC12B	Celltype-specific RNA	TRUE	0.0125185	5.25256e-05	0	SNP	FALSE	SNP-only_QTL	B_cell
ENSG00000256667:KLRA1P	Celltype-specific RNA	TRUE	1.60499e-05	3.03127e-06	0	SNP	FALSE	SV-QTL_noncausal	B_cell
ENSG00000256683:ZNF350	Celltype-specific RNA	FALSE	0.00539921	0.00012727	0	SNP	FALSE	No_QTL	B_cell
ENSG00000256742:KDM2B-DT	Celltype-specific RNA	TRUE	0.0166935	3.14436e-05	0	SV	FALSE	SNP-only_QTL	B_cell
ENSG00000256771:ZNF253	Celltype-specific RNA	FALSE	0.0337439	0.00147277	0	SNP	FALSE	No_QTL	B_cell
ENSG00000256806:C17orf100	Celltype-specific RNA	TRUE	0.000130484	8.71137e-05	0	SNP	FALSE	SNP-only_QTL	B_cell
ENSG00000256968:SNRPEP2	Celltype-specific RNA	FALSE	0.0283411	0.000334551	0	SNP	FALSE	No_QTL	B_cell
ENSG00000257074:RPL29P33	Celltype-specific RNA	TRUE	0.00406363	4.13417e-05	0	SNP	FALSE	SNP-only_QTL	B_cell
ENSG00000257097:CLIP1-AS1	Celltype-specific RNA	TRUE	4.43532e-06	2.47093e-05	0	SV	FALSE	SV-QTL_noncausal	B_cell
ENSG00000257108:NHLRC4	Celltype-specific RNA	FALSE	0.00198005	0.00105119	0	SNP	FALSE	No_QTL	B_cell
ENSG00000257122:RRN3P3	Celltype-specific RNA	FALSE	0.0071474	0.000630326	0	SNP	FALSE	No_QTL	B_cell
ENSG00000257135:ODC1-DT	Celltype-specific RNA	TRUE	0.0126722	2.5375e-05	0	SNP	FALSE	SNP-only_QTL	B_cell
ENSG00000257150:PGAM1P5	Celltype-specific RNA	FALSE	0.000595442	0.000158921	0	SNP	FALSE	No_QTL	B_cell
ENSG00000257210:NACAP8	Celltype-specific RNA	TRUE	0.000852604	9.93921e-06	0	SNP	FALSE	SNP-only_QTL	B_cell
ENSG00000257218:GATC	Celltype-specific RNA	FALSE	0.0153304	0.000987452	0	SNP	FALSE	No_QTL	B_cell
ENSG00000257242:LINC01619	Celltype-specific RNA	FALSE	0.00712946	0.000347714	0	SV	FALSE	No_QTL	B_cell
ENSG00000257259:LINC02388	Celltype-specific RNA	FALSE	0.0544382	0.00192558	0	SNP	FALSE	No_QTL	B_cell
ENSG00000257267:ZNF271P	Celltype-specific RNA	FALSE	0.0530114	0.00281114	0	SNP	FALSE	No_QTL	B_cell
ENSG00000257345:LINC02413	Celltype-specific RNA	FALSE	0.00684964	0.000441615	0	SV	FALSE	No_QTL	B_cell
ENSG00000257365:FNTB	Celltype-specific RNA	FALSE	0.00392145	0.00242371	0	SNP	FALSE	No_QTL	B_cell
ENSG00000257542:OR7E47P	Celltype-specific RNA	FALSE	0.0229676	0.000514344	0	SNP	FALSE	No_QTL	B_cell
ENSG00000257551:HLX-AS1	Celltype-specific RNA	FALSE	0.0339106	0.000166509	0	SNP	FALSE	No_QTL	B_cell
ENSG00000257594:GALNT4	Celltype-specific RNA	FALSE	0.023594	0.00165468	0	SNP	FALSE	No_QTL	B_cell
ENSG00000257596:SCAT2	Celltype-specific RNA	FALSE	0.00315687	0.00078063	0	SNP	FALSE	No_QTL	B_cell
ENSG00000257599:OVCH1-AS1	Celltype-specific RNA	FALSE	0.035834	0.0014321	0	SV	FALSE	No_QTL	B_cell
ENSG00000257662:EIF4A1P12	Celltype-specific RNA	FALSE	0.00243967	0.00430754	0	SNP	FALSE	No_QTL	B_cell
ENSG00000257671:KRT7-AS	Celltype-specific RNA	TRUE	0.00254819	9.70664e-06	0	SNP	FALSE	SNP-only_QTL	B_cell
ENSG00000257698:GIHCG	Celltype-specific RNA	FALSE	0.00223128	0.00014375	0	SNP	FALSE	No_QTL	B_cell
ENSG00000257704:INAFM1	Celltype-specific RNA	TRUE	0.00054085	3.04411e-05	0	SNP	FALSE	SNP-only_QTL	B_cell
ENSG00000257718:CPNE8-AS1	Celltype-specific RNA	TRUE	0.00569237	3.22838e-06	0	SNP	FALSE	SNP-only_QTL	B_cell
ENSG00000257727:CNPY2	Celltype-specific RNA	FALSE	0.0116697	0.0038084	0	SNP	FALSE	No_QTL	B_cell
ENSG00000257790:EIF4A1P4	Celltype-specific RNA	TRUE	0.00347078	3.97473e-05	0	SNP	FALSE	SNP-only_QTL	B_cell
ENSG00000257818:C1GALT1P1	Celltype-specific RNA	TRUE	2.7569e-06	0.000231038	0	SV	FALSE	SV-QTL_noncausal	B_cell
ENSG00000257893:LINC02404	Celltype-specific RNA	TRUE	0.000236906	1.14907e-06	1	SNP	FALSE	SNP-only_QTL	B_cell
ENSG00000257906:LINC02156	Celltype-specific RNA	FALSE	0.024687	0.0011656	0	SNP	FALSE	No_QTL	B_cell
ENSG00000257949:TEN1	Celltype-specific RNA	FALSE	0.00538706	0.000228884	0	SNP	FALSE	No_QTL	B_cell
ENSG00000258102:MAP1LC3B2	Celltype-specific RNA	FALSE	0.00897497	0.000336658	0	SNP	FALSE	No_QTL	B_cell
ENSG00000258233:ARHGAP42P5	Celltype-specific RNA	TRUE	0.00238489	1.97489e-05	0	SNP	FALSE	SNP-only_QTL	B_cell
ENSG00000258289:CHURC1	Celltype-specific RNA	TRUE	0.000171825	5.63199e-06	0	SNP	FALSE	SNP-only_QTL	B_cell
ENSG00000258325:ITFG2-AS1	Celltype-specific RNA	FALSE	0.00102124	0.00285498	0	SNP	FALSE	No_QTL	B_cell
ENSG00000258388:PPT2-EGFL8	Celltype-specific RNA	FALSE	0.000412377	0.000487741	0	SV	FALSE	No_QTL	B_cell
ENSG00000258405:ZNF578	Celltype-specific RNA	TRUE	0.030769	8.92024e-05	0	SNP	FALSE	SNP-only_QTL	B_cell
ENSG00000258408:NT5CP2	Celltype-specific RNA	FALSE	0.034011	0.000382803	0	SNP	FALSE	No_QTL	B_cell
ENSG00000258429:PDF	Celltype-specific RNA	FALSE	0.00999538	0.000425064	0	SNP	FALSE	No_QTL	B_cell
ENSG00000258441:LINC00641	Celltype-specific RNA	FALSE	0.0137961	0.000291249	0	SNP	FALSE	No_QTL	B_cell
ENSG00000258512:LINC00239	Celltype-specific RNA	FALSE	0.00434804	0.000483922	0	SNP	FALSE	No_QTL	B_cell
ENSG00000258555:SPECC1L-ADORA2A	Celltype-specific RNA	FALSE	0.00215957	0.000568132	0	SNP	FALSE	No_QTL	B_cell
ENSG00000258565:BLZF2P	Celltype-specific RNA	TRUE	0.00714449	9.32275e-05	0	SNP	FALSE	SNP-only_QTL	B_cell
ENSG00000258588:TRIM6-TRIM34	Celltype-specific RNA	FALSE	0.0105703	0.000250421	0	SNP	FALSE	No_QTL	B_cell
ENSG00000258605:DYNLL1P2	Celltype-specific RNA	FALSE	0.0301897	0.000141637	0	SNP	FALSE	No_QTL	B_cell
ENSG00000258643:BCL2L2-PABPN1	Celltype-specific RNA	FALSE	0.00299556	0.000375613	0	SV	FALSE	No_QTL	B_cell
ENSG00000258644:SYNJ2BP-COX16	Celltype-specific RNA	FALSE	0.00363831	0.0027406	0	SNP	FALSE	No_QTL	B_cell
ENSG00000258645:HSPE1P2	Celltype-specific RNA	TRUE	0.000329554	7.67416e-05	0	SNP	FALSE	SNP-only_QTL	B_cell
ENSG00000258655:ARHGAP5-AS1	Celltype-specific RNA	FALSE	0.00181182	0.00104146	0	SNP	FALSE	No_QTL	B_cell
ENSG00000258659:TRIM34	Celltype-specific RNA	FALSE	0.01272	0.00029104	0	SNP	FALSE	No_QTL	B_cell
ENSG00000258689:LINC01269	Celltype-specific RNA	FALSE	0.00371468	0.000131543	0	SNP	FALSE	No_QTL	B_cell
ENSG00000258724:PINX1	Celltype-specific RNA	TRUE	0.00492695	3.47178e-05	0	SNP	FALSE	SNP-only_QTL	B_cell
ENSG00000258730:ITPK1-AS1	Celltype-specific RNA	FALSE	0.00194869	0.00063091	0	SNP	FALSE	No_QTL	B_cell
ENSG00000258733:LINC02328	Celltype-specific RNA	FALSE	0.00298597	0.000202411	0	SNP	FALSE	No_QTL	B_cell
ENSG00000258743:LINC02301	Celltype-specific RNA	FALSE	0.0154424	0.00120951	0	SNP	FALSE	No_QTL	B_cell
ENSG00000258791:LINC00520	Celltype-specific RNA	TRUE	3.46188e-05	0.000319722	0	SV	FALSE	SV-QTL_noncausal	B_cell
ENSG00000258818:RNASE4	Celltype-specific RNA	FALSE	0.00558138	0.000295311	0	SNP	FALSE	No_QTL	B_cell
ENSG00000258819:LINC02289	Celltype-specific RNA	FALSE	0.00867631	0.000704	0	SNP	FALSE	No_QTL	B_cell
ENSG00000258839:MC1R	Celltype-specific RNA	TRUE	0.00076652	6.65717e-06	0	SNP	FALSE	SNP-only_QTL	B_cell
ENSG00000258890:CEP95	Celltype-specific RNA	TRUE	0.000843525	6.07222e-05	0	SNP	FALSE	SNP-only_QTL	B_cell
ENSG00000258912:LINC02316	Celltype-specific RNA	FALSE	0.0066024	0.000184951	0	SNP	FALSE	No_QTL	B_cell
ENSG00000258920:FOXN3-AS1	Celltype-specific RNA	FALSE	0.00283775	0.00170423	0	SNP	FALSE	No_QTL	B_cell
ENSG00000259012:MTCYBP27	Celltype-specific RNA	FALSE	0.00873544	0.000143262	0	SNP	FALSE	No_QTL	B_cell
ENSG00000259023:LINC00524	Celltype-specific RNA	FALSE	0.00852819	0.000499748	0	SNP	FALSE	No_QTL	B_cell
ENSG00000259024:TVP23C-CDRT4	Celltype-specific RNA	FALSE	0.0113757	0.0002788	0	SNP	FALSE	No_QTL	B_cell
ENSG00000259040:BLOC1S5-TXNDC5	Celltype-specific RNA	TRUE	0.00924808	4.95746e-05	0	SNP	FALSE	SNP-only_QTL	B_cell
ENSG00000259051:HNRNPUP1	Celltype-specific RNA	FALSE	0.0238748	0.0030306	0	SNP	FALSE	No_QTL	B_cell
ENSG00000259075:POC1B-GALNT4	Celltype-specific RNA	FALSE	0.0210049	0.000564321	0	SNP	FALSE	No_QTL	B_cell
ENSG00000259104:PTCSC3	Celltype-specific RNA	FALSE	0.0055944	0.00144967	0	SNP	FALSE	No_QTL	B_cell
ENSG00000259105:RPS3AP4	Celltype-specific RNA	FALSE	0.000329124	0.000830394	0	SNP	FALSE	No_QTL	B_cell
ENSG00000259112:NDUFC2-KCTD14	Celltype-specific RNA	TRUE	0.000546338	5.46782e-08	1	SNP	FALSE	SNP-only_QTL	B_cell
ENSG00000259150:LINC00929	Celltype-specific RNA	TRUE	0.00105344	5.18515e-05	0	SNP	FALSE	SNP-only_QTL	B_cell
ENSG00000259291:ZNF710-AS1	Celltype-specific RNA	FALSE	0.0142112	0.000250064	0	SNP	FALSE	No_QTL	B_cell
ENSG00000259305:ZHX1-C8orf76	Celltype-specific RNA	FALSE	0.0377714	0.000351823	0	SNP	FALSE	No_QTL	B_cell
ENSG00000259315:ACTG1P17	Celltype-specific RNA	FALSE	0.00527888	0.000366425	0	SNP	FALSE	No_QTL	B_cell
ENSG00000259332:ST20-MTHFS	Celltype-specific RNA	FALSE	0.00341528	0.00175936	0	SNP	FALSE	No_QTL	B_cell
ENSG00000259343:TMC3-AS1	Celltype-specific RNA	FALSE	0.0698545	0.000166031	0	SNP	FALSE	No_QTL	B_cell
ENSG00000259384:GH1	Celltype-specific RNA	FALSE	0.0765125	0.002948	0	SNP	FALSE	No_QTL	B_cell
ENSG00000259399:TGIF2-RAB5IF	Celltype-specific RNA	FALSE	0.0178211	0.00217429	0	SNP	FALSE	No_QTL	B_cell
ENSG00000259429:UBE2Q2P2	Celltype-specific RNA	TRUE	0.0003127	7.22422e-06	0	SNP	FALSE	SNP-only_QTL	B_cell
ENSG00000259431:THTPA	Celltype-specific RNA	FALSE	0.0419895	0.000284238	0	SNP	FALSE	No_QTL	B_cell
ENSG00000259448:LINC02352	Celltype-specific RNA	FALSE	0.0251694	0.00131547	0	SNP	FALSE	No_QTL	B_cell
ENSG00000259467:NDUFAF4P1	Celltype-specific RNA	FALSE	0.0112692	0.000224921	0	SNP	FALSE	No_QTL	B_cell
ENSG00000259490:IGHV3OR15-7	Celltype-specific RNA	FALSE	0.0136626	0.000357677	0	SNP	FALSE	No_QTL	B_cell
ENSG00000259494:MRPL46	Celltype-specific RNA	FALSE	0.0229943	0.000157203	0	SNP	FALSE	No_QTL	B_cell
ENSG00000259577:CERNA1	Celltype-specific RNA	FALSE	0.0225559	0.000606876	0	SNP	FALSE	No_QTL	B_cell
ENSG00000259585:RBM17P4	Celltype-specific RNA	TRUE	0.000271229	3.4738e-05	0	SNP	FALSE	SNP-only_QTL	B_cell
ENSG00000259612:EEF1A1P22	Celltype-specific RNA	FALSE	0.000968743	0.00205168	0	SNP	FALSE	No_QTL	B_cell
ENSG00000259673:IQCH-AS1	Celltype-specific RNA	FALSE	0.00327553	0.00267432	0	SNP	FALSE	No_QTL	B_cell
ENSG00000259687:LINC01220	Celltype-specific RNA	FALSE	0.0339546	0.00043383	0	SNP	FALSE	No_QTL	B_cell
ENSG00000259706:HSP90B2P	Celltype-specific RNA	TRUE	0.0105211	5.3611e-05	0	SNP	FALSE	SNP-only_QTL	B_cell
ENSG00000259746:HSPE1P3	Celltype-specific RNA	FALSE	0.0134298	0.00034269	0	SNP	FALSE	No_QTL	B_cell
ENSG00000259781:HMGB1P6	Celltype-specific RNA	FALSE	0.0115643	0.000202282	0	SNP	FALSE	No_QTL	B_cell
ENSG00000259783:LINC02259	Celltype-specific RNA	FALSE	0.0723832	0.000227282	0	SNP	FALSE	No_QTL	B_cell
ENSG00000259803:SLC22A31	Celltype-specific RNA	TRUE	2.60965e-05	1.81188e-05	0	SNP	FALSE	SV-QTL_noncausal	B_cell
ENSG00000259842:IGHV3OR16-16	Celltype-specific RNA	TRUE	0.0166807	1.23247e-06	0	SNP	FALSE	SNP-only_QTL	B_cell
ENSG00000259905:PWRN1	Celltype-specific RNA	TRUE	0.0152155	2.24414e-05	0	SNP	FALSE	SNP-only_QTL	B_cell
ENSG00000259918:NDUFA5P11	Celltype-specific RNA	FALSE	0.0169434	0.00121328	0	SNP	FALSE	No_QTL	B_cell
ENSG00000260027:HOXB7	Celltype-specific RNA	FALSE	0.00569069	0.000954674	0	SNP	FALSE	No_QTL	B_cell
ENSG00000260133:CA5AP1	Celltype-specific RNA	TRUE	3.04827e-25	1.86569e-06	1	SV	TRUE	SV-QTL_lead_var	B_cell	Sniffles2.INV.AD7MF
ENSG00000260186:LINC02137	Celltype-specific RNA	FALSE	0.00020338	0.000249551	0	SV	FALSE	No_QTL	B_cell
ENSG00000260219:CD2BP2-DT	Celltype-specific RNA	FALSE	0.0268889	0.000270271	0	SNP	FALSE	No_QTL	B_cell
ENSG00000260231:KDM7A-DT	Celltype-specific RNA	TRUE	0.0150805	6.89276e-05	0	SNP	FALSE	SNP-only_QTL	B_cell
ENSG00000260232:PWRN4	Celltype-specific RNA	FALSE	0.00101728	0.000148778	0	SNP	FALSE	No_QTL	B_cell
ENSG00000260247:SUB1P4	Celltype-specific RNA	TRUE	0.00056836	4.48227e-06	0	SV	FALSE	SNP-only_QTL	B_cell
ENSG00000260265:LINC02562	Celltype-specific RNA	FALSE	0.00327218	0.00216054	0	SNP	FALSE	No_QTL	B_cell
ENSG00000260286:ARMH2	Celltype-specific RNA	TRUE	0.0123747	8.40896e-05	0	SNP	FALSE	SNP-only_QTL	B_cell
ENSG00000260427:AGGF1P9	Celltype-specific RNA	TRUE	2.40237e-06	4.94171e-05	0	SV	FALSE	SV-QTL_noncausal	B_cell
ENSG00000260428:SCX	Celltype-specific RNA	FALSE	0.00537893	0.000323531	0	SNP	FALSE	No_QTL	B_cell
ENSG00000260456:C16orf95	Celltype-specific RNA	FALSE	0.00178153	0.00033933	0	SNP	FALSE	No_QTL	B_cell
ENSG00000260528:FAM157C	Celltype-specific RNA	FALSE	0.00100866	0.000327754	0	SNP	FALSE	No_QTL	B_cell
ENSG00000260602:HMGN2P40	Celltype-specific RNA	TRUE	0.00225644	2.07608e-05	0	SNP	FALSE	SNP-only_QTL	B_cell
ENSG00000260680:AGGF1P5	Celltype-specific RNA	TRUE	0.0026598	9.76421e-05	0	SNP	FALSE	SNP-only_QTL	B_cell
ENSG00000260737:LINC01227	Celltype-specific RNA	FALSE	0.00242398	0.00102269	0	SNP	FALSE	No_QTL	B_cell
ENSG00000260762:ACSM5P1	Celltype-specific RNA	FALSE	0.00936343	0.00146751	0	SNP	FALSE	No_QTL	B_cell
ENSG00000260804:LINC01963	Celltype-specific RNA	FALSE	0.00296097	0.000403039	0	SV	FALSE	No_QTL	B_cell
ENSG00000260815:PPIAP47	Celltype-specific RNA	TRUE	0.0950113	1.52137e-06	0	SNP	FALSE	SNP-only_QTL	B_cell
ENSG00000260876:LINC01229	Celltype-specific RNA	TRUE	0.000715659	2.87587e-05	0	SNP	FALSE	SNP-only_QTL	B_cell
ENSG00000260916:CCPG1	Celltype-specific RNA	FALSE	0.00179183	0.00111871	0	SNP	FALSE	No_QTL	B_cell
ENSG00000260965:RPL23AP91	Celltype-specific RNA	FALSE	0.0171831	0.000535186	0	SNP	FALSE	No_QTL	B_cell
ENSG00000261008:LINC01572	Celltype-specific RNA	FALSE	0.0131291	0.000817842	0	SNP	FALSE	No_QTL	B_cell
ENSG00000261040:WFDC21P	Celltype-specific RNA	FALSE	0.00461955	0.000245226	0	SNP	FALSE	No_QTL	B_cell
ENSG00000261115:TMEM178B	Celltype-specific RNA	TRUE	0.000535664	7.4343e-05	0	SNP	FALSE	SNP-only_QTL	B_cell
ENSG00000261150:EPPK1	Celltype-specific RNA	FALSE	0.000531807	0.000190347	0	SNP	FALSE	No_QTL	B_cell
ENSG00000261183:SPINT1-AS1	Celltype-specific RNA	FALSE	0.0277985	0.000497851	0	SNP	FALSE	No_QTL	B_cell
ENSG00000261236:BOP1	Celltype-specific RNA	FALSE	0.0025704	0.00280875	0	SNP	FALSE	No_QTL	B_cell
ENSG00000261315:LARP4P	Celltype-specific RNA	FALSE	0.00932619	0.000292593	0	SNP	FALSE	No_QTL	B_cell
ENSG00000261359:PYCARD-AS1	Celltype-specific RNA	FALSE	0.0125782	0.00115775	0	SNP	FALSE	No_QTL	B_cell
ENSG00000261371:PECAM1	Celltype-specific RNA	TRUE	0.000236989	1.0468e-05	0	SV	FALSE	SNP-only_QTL	B_cell
ENSG00000261377:PDCD6IPP2	Celltype-specific RNA	FALSE	0.0280328	0.000388487	0	SNP	FALSE	No_QTL	B_cell
ENSG00000261390:MAFTRR	Celltype-specific RNA	TRUE	0.0114839	1.55909e-05	0	SNP	FALSE	SNP-only_QTL	B_cell
ENSG00000261408:TEN1-CDK3	Celltype-specific RNA	FALSE	0.0117136	0.00148481	0	SNP	FALSE	No_QTL	B_cell
ENSG00000261423:TMEM202-AS1	Celltype-specific RNA	FALSE	0.00628311	0.000600081	0	SNP	FALSE	No_QTL	B_cell
ENSG00000261424:ATP5PBP7	Celltype-specific RNA	TRUE	0.00706752	7.57362e-05	0	SNP	FALSE	SNP-only_QTL	B_cell
ENSG00000261485:PAN3-AS1	Celltype-specific RNA	FALSE	0.00744526	0.000364202	0	SNP	FALSE	No_QTL	B_cell
ENSG00000261587:TMEM249	Celltype-specific RNA	FALSE	0.00358593	0.00035519	0	SNP	FALSE	No_QTL	B_cell
ENSG00000261612:SUB1P3	Celltype-specific RNA	FALSE	0.0100695	0.00036193	0	SNP	FALSE	No_QTL	B_cell
ENSG00000261614:YBX3P1	Celltype-specific RNA	FALSE	0.000461281	0.000144049	0	SNP	FALSE	No_QTL	B_cell
ENSG00000261618:LINC02605	Celltype-specific RNA	FALSE	0.0180117	0.00163374	0	SNP	FALSE	No_QTL	B_cell
ENSG00000261649:GOLGA6L7	Celltype-specific RNA	TRUE	2.90516e-05	4.76895e-05	0	SNP	FALSE	SV-QTL_noncausal	B_cell
ENSG00000261679:ATP5PDP1	Celltype-specific RNA	FALSE	0.023683	0.00888157	0	SNP	FALSE	No_QTL	B_cell
ENSG00000261703:LINC02168	Celltype-specific RNA	FALSE	0.0245191	0.000670775	0	SNP	FALSE	No_QTL	B_cell
ENSG00000261738:MIR3976HG	Celltype-specific RNA	TRUE	2.29838e-06	1.26479e-06	0	SNP	FALSE	SV-QTL_noncausal	B_cell
ENSG00000261771:DNAAF4-CCPG1	Celltype-specific RNA	FALSE	0.00136292	0.00174634	0	SNP	FALSE	No_QTL	B_cell
ENSG00000261801:LOXL1-AS1	Celltype-specific RNA	FALSE	0.0131582	0.00154606	0	SNP	FALSE	No_QTL	B_cell
ENSG00000261812:TUBB8P7	Celltype-specific RNA	TRUE	0.000119406	6.2806e-05	0	SNP	FALSE	SNP-only_QTL	B_cell
ENSG00000261824:LINC00662	Celltype-specific RNA	FALSE	0.00494547	0.000507402	0	SNP	FALSE	No_QTL	B_cell
ENSG00000262074:SNORD3B-2	Celltype-specific RNA	TRUE	6.6134e-06	6.17839e-07	0	SNP	FALSE	SV-QTL_noncausal	B_cell
ENSG00000262097:LINC02185	Celltype-specific RNA	FALSE	0.00588409	0.000690712	0	SNP	FALSE	No_QTL	B_cell
ENSG00000262117:BCAR4	Celltype-specific RNA	FALSE	0.00525511	0.00045746	0	SNP	FALSE	No_QTL	B_cell
ENSG00000262155:LINC02175	Celltype-specific RNA	FALSE	0.00629648	0.000283426	0	SNP	FALSE	No_QTL	B_cell
ENSG00000262235:TMF1P1	Celltype-specific RNA	TRUE	0.00907901	4.17041e-06	0	SNP	FALSE	SNP-only_QTL	B_cell
ENSG00000262246:CORO7	Celltype-specific RNA	FALSE	0.0671816	0.000500358	0	SNP	FALSE	No_QTL	B_cell
ENSG00000262484:CCER2	Celltype-specific RNA	FALSE	0.00135347	0.000235099	0	SNP	FALSE	No_QTL	B_cell
ENSG00000262519:TXNP4	Celltype-specific RNA	TRUE	0.026869	3.42121e-05	0	SNP	FALSE	SNP-only_QTL	B_cell
ENSG00000262619:LINC00621	Celltype-specific RNA	FALSE	0.0108513	0.000293239	0	SNP	FALSE	No_QTL	B_cell
ENSG00000262814:MRPL12	Celltype-specific RNA	FALSE	0.00349251	0.00239303	0	SNP	FALSE	No_QTL	B_cell
ENSG00000262902:MTCO1P40	Celltype-specific RNA	FALSE	0.00433582	0.00143335	0	SNP	FALSE	No_QTL	B_cell
ENSG00000262953:EIF4A1P9	Celltype-specific RNA	FALSE	0.00237181	0.000429512	0	SNP	FALSE	No_QTL	B_cell
ENSG00000263001:GTF2I	Celltype-specific RNA	FALSE	0.00316003	0.000325193	0	SNP	FALSE	No_QTL	B_cell
ENSG00000263069:RNF213-AS1	Celltype-specific RNA	FALSE	0.000577191	0.000506923	0	SNP	FALSE	No_QTL	B_cell
ENSG00000263072:ZNF213-AS1	Celltype-specific RNA	FALSE	0.00282624	0.000247334	0	SNP	FALSE	No_QTL	B_cell
ENSG00000263142:LRRC37A17P	Celltype-specific RNA	FALSE	0.00502586	0.000215042	0	SNP	FALSE	No_QTL	B_cell
ENSG00000263232:ATP5F1AP3	Celltype-specific RNA	FALSE	0.020363	0.000290091	0	SNP	FALSE	No_QTL	B_cell
ENSG00000263266:RPS7P1	Celltype-specific RNA	FALSE	0.00392085	0.000775078	0	SNP	FALSE	No_QTL	B_cell
ENSG00000263360:RN7SL134P	Celltype-specific RNA	TRUE	0.00339926	4.44019e-05	0	SNP	FALSE	SNP-only_QTL	B_cell
ENSG00000263400:TMEM220-AS1	Celltype-specific RNA	FALSE	0.00294925	0.000192046	0	SNP	FALSE	No_QTL	B_cell
ENSG00000263528:IKBKE	Celltype-specific RNA	FALSE	0.0202858	0.00117765	0	SNP	FALSE	No_QTL	B_cell
ENSG00000263563:UBBP4	Celltype-specific RNA	FALSE	0.00121109	0.000194394	0	SNP	FALSE	No_QTL	B_cell
ENSG00000263669:RN7SL470P	Celltype-specific RNA	FALSE	0.00896241	0.000197168	0	SNP	FALSE	No_QTL	B_cell
ENSG00000263740:RN7SL4P	Celltype-specific RNA	TRUE	0.00364618	5.28784e-05	0	SNP	FALSE	SNP-only_QTL	B_cell
ENSG00000263749:OOSP1P2	Celltype-specific RNA	TRUE	6.20613e-06	4.14814e-05	0	SV	FALSE	SV-QTL_noncausal	B_cell
ENSG00000263846:CIAPIN1P	Celltype-specific RNA	FALSE	0.0161525	0.000133597	0	SNP	FALSE	No_QTL	B_cell
ENSG00000263883:EEF1DP7	Celltype-specific RNA	FALSE	0.00193257	0.000197834	0	SNP	FALSE	No_QTL	B_cell
ENSG00000263934:SNORD3A	Celltype-specific RNA	FALSE	0.0155689	0.0021658	0	SNP	FALSE	No_QTL	B_cell
ENSG00000263956:NBPF11	Celltype-specific RNA	FALSE	0.00934597	0.000170957	0	SNP	FALSE	No_QTL	B_cell
ENSG00000264017:RN7SL336P	Celltype-specific RNA	FALSE	0.0200528	0.000142887	0	SNP	FALSE	No_QTL	B_cell
ENSG00000264176:MAGOH2P	Celltype-specific RNA	FALSE	0.00426008	0.000613726	0	SNP	FALSE	No_QTL	B_cell
ENSG00000264364:DYNLL2	Celltype-specific RNA	FALSE	0.000737988	0.000219282	0	SNP	FALSE	No_QTL	B_cell
ENSG00000264448:MIR378D2HG	Celltype-specific RNA	FALSE	0.0184326	0.000344401	0	SNP	FALSE	No_QTL	B_cell
ENSG00000264540:RN7SL405P	Celltype-specific RNA	TRUE	5.72805e-05	1.30936e-05	0	SNP	FALSE	SV-QTL_noncausal	B_cell
ENSG00000264575:LINC00526	Celltype-specific RNA	FALSE	0.00777704	0.00234496	0	SNP	FALSE	No_QTL	B_cell
ENSG00000264743:DPRXP4	Celltype-specific RNA	FALSE	0.00624387	0.000734399	0	SNP	FALSE	No_QTL	B_cell
ENSG00000265038:PMM2P1	Celltype-specific RNA	TRUE	3.72008e-08	2.83374e-05	1	SV	TRUE	SV-QTL_lead_var	B_cell	Sniffles2.INS.2D0M11
ENSG00000265123:RN7SL200P	Celltype-specific RNA	FALSE	0.00119196	0.000228439	0	SNP	FALSE	No_QTL	B_cell
ENSG00000265185:SNORD3B-1	Celltype-specific RNA	TRUE	0.0144914	1.61894e-06	0	SNP	FALSE	SNP-only_QTL	B_cell
ENSG00000265241:RBM8A	Celltype-specific RNA	FALSE	0.00178893	0.000400515	0	SV	FALSE	No_QTL	B_cell
ENSG00000265354:TIMM23	Celltype-specific RNA	TRUE	0.000573341	1.60316e-05	0	SNP	FALSE	SNP-only_QTL	B_cell
ENSG00000265787:CYP4F35P	Celltype-specific RNA	FALSE	0.00265772	0.000311199	0	SNP	FALSE	No_QTL	B_cell
ENSG00000265802:RN7SL49P	Celltype-specific RNA	FALSE	0.0244896	0.00322164	0	SNP	FALSE	No_QTL	B_cell
ENSG00000265808:SEC22B	Celltype-specific RNA	FALSE	0.000881385	0.000112644	0	SNP	FALSE	No_QTL	B_cell
ENSG00000265972:TXNIP	Celltype-specific RNA	FALSE	0.0201254	0.000508493	0	SV	FALSE	No_QTL	B_cell
ENSG00000266028:SRGAP2	Celltype-specific RNA	FALSE	0.0312425	0.000137992	0	SNP	FALSE	No_QTL	B_cell
ENSG00000266075:RN7SL574P	Celltype-specific RNA	TRUE	0.00802014	2.2138e-05	0	SNP	FALSE	SNP-only_QTL	B_cell
ENSG00000266079:SNORA59B	Celltype-specific RNA	TRUE	0.000523648	6.30214e-05	0	SNP	FALSE	SNP-only_QTL	B_cell
ENSG00000266173:STRADA	Celltype-specific RNA	FALSE	0.00463754	0.000157098	0	SV	FALSE	No_QTL	B_cell
ENSG00000266282:UBL5P2	Celltype-specific RNA	FALSE	0.0761662	0.00082072	0	SNP	FALSE	No_QTL	B_cell
ENSG00000266317:RN7SL703P	Celltype-specific RNA	FALSE	0.0446734	0.000299207	0	SNP	FALSE	No_QTL	B_cell
ENSG00000266338:NBPF15	Celltype-specific RNA	FALSE	0.00604086	0.000821721	0	SNP	FALSE	No_QTL	B_cell
ENSG00000266357:LINC02074	Celltype-specific RNA	TRUE	0.0400922	6.32308e-05	0	SNP	FALSE	SNP-only_QTL	B_cell
ENSG00000266402:SNHG25	Celltype-specific RNA	FALSE	0.0320598	0.00133103	0	SV	FALSE	No_QTL	B_cell
ENSG00000266445:NARF-AS1	Celltype-specific RNA	TRUE	0.00510076	1.45912e-05	0	SNP	FALSE	SNP-only_QTL	B_cell
ENSG00000266472:MRPS21	Celltype-specific RNA	FALSE	0.0039199	0.000739184	0	SNP	FALSE	No_QTL	B_cell
ENSG00000266524:GDF10	Celltype-specific RNA	FALSE	0.0196753	0.000529466	0	SNP	FALSE	No_QTL	B_cell
ENSG00000266563:EIF1P5	Celltype-specific RNA	TRUE	0.00556779	8.47294e-05	0	SNP	FALSE	SNP-only_QTL	B_cell
ENSG00000266627:RN7SL202P	Celltype-specific RNA	TRUE	0.00511366	5.83449e-06	0	SNP	FALSE	SNP-only_QTL	B_cell
ENSG00000266714:MYO15B	Celltype-specific RNA	TRUE	0.0114384	1.04545e-12	1	SNP	FALSE	SNP-only_QTL	B_cell
ENSG00000266777:SH3GL1P1	Celltype-specific RNA	FALSE	0.00901608	0.000278435	0	SNP	FALSE	No_QTL	B_cell
ENSG00000266904:LINC00663	Celltype-specific RNA	TRUE	0.000251505	4.66399e-06	1	SNP	TRUE	SNP-only_QTL	B_cell	Sniffles2.DEL.A6FM12
ENSG00000266916:ZNF793-AS1	Celltype-specific RNA	FALSE	0.00630714	0.000170373	0	SNP	FALSE	No_QTL	B_cell
ENSG00000266946:MRPL37P1	Celltype-specific RNA	FALSE	0.00619223	0.00110805	0	SNP	FALSE	No_QTL	B_cell
ENSG00000266967:AARSD1	Celltype-specific RNA	FALSE	0.00726422	0.000528432	0	SNP	FALSE	No_QTL	B_cell
ENSG00000267057:LINC01905	Celltype-specific RNA	FALSE	0.0621033	0.000288285	0	SNP	FALSE	No_QTL	B_cell
ENSG00000267080:ASB16-AS1	Celltype-specific RNA	FALSE	0.0124262	0.000962983	0	SNP	FALSE	No_QTL	B_cell
ENSG00000267083:KRT18P61	Celltype-specific RNA	FALSE	0.0489718	0.000406982	0	SV	FALSE	No_QTL	B_cell
ENSG00000267100:ILF3-DT	Celltype-specific RNA	FALSE	0.0481716	0.00011107	0	SNP	FALSE	No_QTL	B_cell
ENSG00000267106:ZNF561-AS1	Celltype-specific RNA	TRUE	0.0179674	6.09258e-05	0	SV	FALSE	SNP-only_QTL	B_cell
ENSG00000267119:RPL10P15	Celltype-specific RNA	FALSE	0.00136222	0.0012182	0	SNP	FALSE	No_QTL	B_cell
ENSG00000267134:LINC01924	Celltype-specific RNA	FALSE	0.000974894	0.000155291	0	SNP	FALSE	No_QTL	B_cell
ENSG00000267216:ZNF8-ERVK3-1	Celltype-specific RNA	FALSE	0.0190918	0.000154395	0	SNP	FALSE	No_QTL	B_cell
ENSG00000267253:WHSC1L2P	Celltype-specific RNA	FALSE	0.00194371	0.00327876	0	SNP	FALSE	No_QTL	B_cell
ENSG00000267254:ZNF790-AS1	Celltype-specific RNA	FALSE	0.0073496	0.000552551	0	SNP	FALSE	No_QTL	B_cell
ENSG00000267258:PPIAP58	Celltype-specific RNA	FALSE	0.00588482	0.000480085	0	SNP	FALSE	No_QTL	B_cell
ENSG00000267281:ATF7-NPFF	Celltype-specific RNA	TRUE	0.00796363	9.14923e-05	0	SNP	FALSE	SNP-only_QTL	B_cell
ENSG00000267321:SNHG30	Celltype-specific RNA	FALSE	0.0255212	0.000807706	0	SNP	FALSE	No_QTL	B_cell
ENSG00000267322:SNHG22	Celltype-specific RNA	FALSE	0.020821	0.00118633	0	SNP	FALSE	No_QTL	B_cell
ENSG00000267463:UBE2V2P2	Celltype-specific RNA	TRUE	2.07045e-06	4.09426e-06	0	SV	FALSE	SV-QTL_noncausal	B_cell
ENSG00000267470:ZNF571-AS1	Celltype-specific RNA	FALSE	0.00472211	0.00010551	0	SNP	FALSE	No_QTL	B_cell
ENSG00000267493:CIRBP-AS1	Celltype-specific RNA	TRUE	0.000108176	8.53244e-05	0	SNP	FALSE	SNP-only_QTL	B_cell
ENSG00000267508:ZNF285	Celltype-specific RNA	FALSE	0.00299508	0.00108506	0	SNP	FALSE	No_QTL	B_cell
ENSG00000267532:MIR497HG	Celltype-specific RNA	FALSE	0.00258975	0.000326355	0	SNP	FALSE	No_QTL	B_cell
ENSG00000267541:MTCO2P2	Celltype-specific RNA	TRUE	0.000241945	4.84195e-05	0	SNP	FALSE	SNP-only_QTL	B_cell
ENSG00000267663:PPIAP56	Celltype-specific RNA	TRUE	0.00691582	2.24835e-07	0	SNP	FALSE	SNP-only_QTL	B_cell
ENSG00000267673:FDX2	Celltype-specific RNA	FALSE	0.0459597	0.000753501	0	SNP	FALSE	No_QTL	B_cell
ENSG00000267680:ZNF224	Celltype-specific RNA	FALSE	0.000903517	0.000514748	0	SNP	FALSE	No_QTL	B_cell
ENSG00000267742:SINHCAFP2	Celltype-specific RNA	FALSE	0.00171295	0.00121844	0	SNP	FALSE	No_QTL	B_cell
ENSG00000267757:EML2-AS1	Celltype-specific RNA	FALSE	0.000915487	0.000609837	0	SNP	FALSE	No_QTL	B_cell
ENSG00000267795:SMIM22	Celltype-specific RNA	TRUE	0.0290641	5.63885e-05	0	SNP	FALSE	SNP-only_QTL	B_cell
ENSG00000267796:LIN37	Celltype-specific RNA	FALSE	0.0074339	0.00041727	0	SNP	FALSE	No_QTL	B_cell
ENSG00000267855:NDUFA7	Celltype-specific RNA	FALSE	0.00189773	0.000103792	0	SNP	FALSE	No_QTL	B_cell
ENSG00000267858:MZF1-AS1	Celltype-specific RNA	FALSE	0.00802592	0.000848982	0	SNP	FALSE	No_QTL	B_cell
ENSG00000267871:ZNF460-AS1	Celltype-specific RNA	FALSE	0.0103259	0.00212445	0	SNP	FALSE	No_QTL	B_cell
ENSG00000267920:SNX6P1	Celltype-specific RNA	FALSE	0.00194783	0.000778949	0	SNP	FALSE	No_QTL	B_cell
ENSG00000268041:ERFL	Celltype-specific RNA	FALSE	0.0130871	0.000324052	0	SNP	FALSE	No_QTL	B_cell
ENSG00000268043:NBPF12	Celltype-specific RNA	TRUE	7.75717e-06	2.6362e-05	0	SV	FALSE	SV-QTL_noncausal	B_cell
ENSG00000268234:FKBP4P6	Celltype-specific RNA	TRUE	0.012846	2.96761e-07	0	SNP	FALSE	SNP-only_QTL	B_cell
ENSG00000268307:LINC02560	Celltype-specific RNA	FALSE	0.0316796	0.0014096	0	SNP	FALSE	No_QTL	B_cell
ENSG00000268412:TRMT112P6	Celltype-specific RNA	FALSE	0.024975	0.000393052	0	SNP	FALSE	No_QTL	B_cell
ENSG00000268433:MTDHP3	Celltype-specific RNA	TRUE	0.0125075	9.6969e-05	0	SNP	FALSE	SNP-only_QTL	B_cell
ENSG00000268521:VN1R83P	Celltype-specific RNA	TRUE	0.0154021	6.79995e-05	0	SNP	FALSE	SNP-only_QTL	B_cell
ENSG00000268804:LINC02132	Celltype-specific RNA	FALSE	0.000990691	0.000100941	0	SNP	FALSE	No_QTL	B_cell
ENSG00000268895:A1BG-AS1	Celltype-specific RNA	TRUE	0.00631916	1.32296e-06	0	SNP	FALSE	SNP-only_QTL	B_cell
ENSG00000268995:VN1R82P	Celltype-specific RNA	FALSE	0.000612024	0.00168653	0	SNP	FALSE	No_QTL	B_cell
ENSG00000269343:ZNF587B	Celltype-specific RNA	FALSE	0.00178883	0.0005201	0	SNP	FALSE	No_QTL	B_cell
ENSG00000269386:RAB11B-AS1	Celltype-specific RNA	FALSE	0.00702103	0.000164229	0	SNP	FALSE	No_QTL	B_cell
ENSG00000269404:SPIB	Celltype-specific RNA	TRUE	0.000404318	2.90199e-05	0	SNP	FALSE	SNP-only_QTL	B_cell
ENSG00000269416:LINC01224	Celltype-specific RNA	FALSE	0.0324072	0.00130194	0	SNP	FALSE	No_QTL	B_cell
ENSG00000269713:NBPF9	Celltype-specific RNA	FALSE	0.0053221	0.000150329	0	SNP	FALSE	No_QTL	B_cell
ENSG00000269793:ZIM2-AS1	Celltype-specific RNA	TRUE	0.0040645	7.18645e-05	0	SNP	FALSE	SNP-only_QTL	B_cell
ENSG00000269821:KCNQ1OT1	Celltype-specific RNA	FALSE	0.0043064	0.000675021	0	SNP	FALSE	No_QTL	B_cell
ENSG00000269834:ZNF528-AS1	Celltype-specific RNA	FALSE	0.00222107	0.000325094	0	SNP	FALSE	No_QTL	B_cell
ENSG00000269858:EGLN2	Celltype-specific RNA	FALSE	0.00765301	0.00127489	0	SNP	FALSE	No_QTL	B_cell
ENSG00000269907:PTMAP11	Celltype-specific RNA	FALSE	0.0192165	0.000143556	0	SNP	FALSE	No_QTL	B_cell
ENSG00000270011:ZNF559-ZNF177	Celltype-specific RNA	FALSE	0.0185166	0.000398115	0	SNP	FALSE	No_QTL	B_cell
ENSG00000270106:TSNAX-DISC1	Celltype-specific RNA	FALSE	0.0117367	0.000185129	0	SNP	FALSE	No_QTL	B_cell
ENSG00000270111:CELF2-DT	Celltype-specific RNA	FALSE	0.00688141	0.000471795	0	SNP	FALSE	No_QTL	B_cell
ENSG00000270123:VTRNA2-1	Celltype-specific RNA	TRUE	0.0141358	3.35016e-05	0	SNP	FALSE	SNP-only_QTL	B_cell
ENSG00000270141:TERC	Celltype-specific RNA	TRUE	0.00927985	3.10267e-05	0	SNP	FALSE	SNP-only_QTL	B_cell
ENSG00000270164:LINC01480	Celltype-specific RNA	FALSE	0.00688336	0.000119584	0	SNP	FALSE	No_QTL	B_cell
ENSG00000270170:NCBP2AS2	Celltype-specific RNA	TRUE	0.00172526	4.90733e-05	0	SNP	FALSE	SNP-only_QTL	B_cell
ENSG00000270181:BIVM-ERCC5	Celltype-specific RNA	FALSE	0.0142778	0.00240272	0	SNP	FALSE	No_QTL	B_cell
ENSG00000270225:MTCO2P22	Celltype-specific RNA	FALSE	0.0305586	0.00310535	0	SNP	FALSE	No_QTL	B_cell
ENSG00000270231:NBPF8	Celltype-specific RNA	FALSE	0.0030057	0.000676481	0	SV	FALSE	No_QTL	B_cell
ENSG00000270264:NDUFB8P2	Celltype-specific RNA	FALSE	0.0242418	0.00158414	0	SV	FALSE	No_QTL	B_cell
ENSG00000270318:IGHV3OR16-11	Celltype-specific RNA	TRUE	0.000172406	4.32924e-07	0	SNP	FALSE	SNP-only_QTL	B_cell
ENSG00000270344:POC1B-AS1	Celltype-specific RNA	FALSE	0.00712133	0.00111618	0	SNP	FALSE	No_QTL	B_cell
ENSG00000270392:PFN1P2	Celltype-specific RNA	TRUE	0.000823319	7.40344e-05	0	SNP	FALSE	SNP-only_QTL	B_cell
ENSG00000270427:NRBF2P5	Celltype-specific RNA	TRUE	0.00151772	8.70679e-05	0	SNP	FALSE	SNP-only_QTL	B_cell
ENSG00000270503:YTHDF2P1	Celltype-specific RNA	FALSE	0.0119072	0.00104187	0	SNP	FALSE	No_QTL	B_cell
ENSG00000270547:LINC01235	Celltype-specific RNA	FALSE	0.00511515	0.000134604	0	SNP	FALSE	No_QTL	B_cell
ENSG00000270550:IGHV3-30	Celltype-specific RNA	TRUE	0.0051115	2.40122e-05	0	SNP	FALSE	SNP-only_QTL	B_cell
ENSG00000270617:URGCP-MRPS24	Celltype-specific RNA	FALSE	0.017916	0.000269906	0	SNP	FALSE	No_QTL	B_cell
ENSG00000270629:NBPF14	Celltype-specific RNA	FALSE	0.0303644	0.000323277	0	SNP	FALSE	No_QTL	B_cell
ENSG00000270689:BUD13P1	Celltype-specific RNA	FALSE	0.0271579	0.000570354	0	SNP	FALSE	No_QTL	B_cell
ENSG00000270714:MICOS10P2	Celltype-specific RNA	FALSE	0.00250931	0.000771888	0	SNP	FALSE	No_QTL	B_cell
ENSG00000270757:HSPE1-MOB4	Celltype-specific RNA	FALSE	0.0108791	0.000294841	0	SNP	FALSE	No_QTL	B_cell
ENSG00000270765:GAS2L2	Celltype-specific RNA	TRUE	0.00784224	6.32015e-05	0	SNP	FALSE	SNP-only_QTL	B_cell
ENSG00000270816:LINC00221	Celltype-specific RNA	TRUE	1.37481e-05	0.000547903	0	SV	FALSE	SV-QTL_noncausal	B_cell
ENSG00000270876:ZNF30-AS1	Celltype-specific RNA	FALSE	0.00146548	0.000371625	0	SNP	FALSE	No_QTL	B_cell
ENSG00000270885:RASL10B	Celltype-specific RNA	TRUE	0.0444773	5.5669e-05	0	SNP	FALSE	SNP-only_QTL	B_cell
ENSG00000270906:MTND4P35	Celltype-specific RNA	FALSE	0.0249278	0.00222076	0	SNP	FALSE	No_QTL	B_cell
ENSG00000270959:LPP-AS2	Celltype-specific RNA	FALSE	0.0353745	0.00314502	0	SNP	FALSE	No_QTL	B_cell
ENSG00000270986:HMGB1P51	Celltype-specific RNA	FALSE	0.0572832	0.000159542	0	SNP	FALSE	No_QTL	B_cell
ENSG00000271092:TLCD4-RWDD3	Celltype-specific RNA	TRUE	0.0595604	6.91023e-05	0	SV	FALSE	SNP-only_QTL	B_cell
ENSG00000271131:PPIAP75	Celltype-specific RNA	TRUE	0.0411869	4.37643e-05	0	SNP	FALSE	SNP-only_QTL	B_cell
ENSG00000271178:IGHV3OR16-13	Celltype-specific RNA	TRUE	0.00853091	5.57437e-05	0	SNP	FALSE	SNP-only_QTL	B_cell
ENSG00000271198:VDAC3P1	Celltype-specific RNA	FALSE	0.0068239	0.000749593	0	SNP	FALSE	No_QTL	B_cell
ENSG00000271425:NBPF10	Celltype-specific RNA	TRUE	0.00978394	1.15092e-09	1	SNP	FALSE	SNP-only_QTL	B_cell
ENSG00000271447:MMP28	Celltype-specific RNA	FALSE	0.0161025	0.000495717	0	SNP	FALSE	No_QTL	B_cell
ENSG00000271503:CCL5	Celltype-specific RNA	FALSE	0.00580937	0.000401159	0	SNP	FALSE	No_QTL	B_cell
ENSG00000271525:ARF4P1	Celltype-specific RNA	FALSE	0.00189559	0.000397445	0	SNP	FALSE	No_QTL	B_cell
ENSG00000271538:LINC02427	Celltype-specific RNA	FALSE	0.000175768	0.000602956	0	SNP	FALSE	No_QTL	B_cell
ENSG00000271584:LINC02550	Celltype-specific RNA	FALSE	0.0266584	0.00109769	0	SNP	FALSE	No_QTL	B_cell
ENSG00000271601:LIX1L	Celltype-specific RNA	FALSE	0.00579156	0.00175459	0	SV	FALSE	No_QTL	B_cell
ENSG00000271614:ATP2B1-AS1	Celltype-specific RNA	FALSE	0.00701619	0.00310025	0	SV	FALSE	No_QTL	B_cell
ENSG00000271699:SNX29P2	Celltype-specific RNA	FALSE	0.00081826	0.000602866	0	SNP	FALSE	No_QTL	B_cell
ENSG00000271818:RN7SKP4	Celltype-specific RNA	FALSE	0.00144709	0.000110241	0	SNP	FALSE	No_QTL	B_cell
ENSG00000271856:LINC01215	Celltype-specific RNA	FALSE	0.00263508	0.00151254	0	SNP	FALSE	No_QTL	B_cell
ENSG00000272047:GTF2H5	Celltype-specific RNA	FALSE	0.021234	0.000161762	0	SNP	FALSE	No_QTL	B_cell
ENSG00000272143:FGF14-AS2	Celltype-specific RNA	FALSE	0.0130263	0.00388454	0	SNP	FALSE	No_QTL	B_cell
ENSG00000272150:NBPF25P	Celltype-specific RNA	FALSE	0.00115086	0.00212274	0	SV	FALSE	No_QTL	B_cell
ENSG00000272273:IER3-AS1	Celltype-specific RNA	TRUE	1.11405e-05	9.10691e-05	0	SV	FALSE	SV-QTL_noncausal	B_cell
ENSG00000272333:KMT2B	Celltype-specific RNA	FALSE	0.0151369	0.00108818	0	SNP	FALSE	No_QTL	B_cell
ENSG00000272381:LINC02664	Celltype-specific RNA	FALSE	0.02022	0.00265031	0	SNP	FALSE	No_QTL	B_cell
ENSG00000272391:POM121C	Celltype-specific RNA	FALSE	0.00769984	0.000156066	0	SNP	FALSE	No_QTL	B_cell
ENSG00000272398:CD24	Celltype-specific RNA	FALSE	0.00468941	0.000239323	0	SNP	FALSE	No_QTL	B_cell
ENSG00000272523:LINC01023	Celltype-specific RNA	FALSE	0.0191053	0.000832978	0	SNP	FALSE	No_QTL	B_cell
ENSG00000272556:GTF2IP13	Celltype-specific RNA	FALSE	0.0154364	0.000274442	0	SNP	FALSE	No_QTL	B_cell
ENSG00000272573:MUSTN1	Celltype-specific RNA	FALSE	0.023633	0.000144433	0	SNP	FALSE	No_QTL	B_cell
ENSG00000272578:GUSBP11	Celltype-specific RNA	TRUE	7.77776e-06	9.27816e-06	0	SV	FALSE	SV-QTL_noncausal	B_cell
ENSG00000272655:POLR2J4	Celltype-specific RNA	TRUE	0.0381413	8.70139e-05	0	SNP	FALSE	SNP-only_QTL	B_cell
ENSG00000272690:LINC02018	Celltype-specific RNA	TRUE	0.020282	3.65333e-05	0	SNP	FALSE	SNP-only_QTL	B_cell
ENSG00000272752:STAG3L5P-PVRIG2P-PILRB	Celltype-specific RNA	TRUE	0.00116973	2.6704e-05	0	SNP	FALSE	SNP-only_QTL	B_cell
ENSG00000272963:OR7A19P	Celltype-specific RNA	FALSE	0.0218268	0.000354954	0	SNP	FALSE	No_QTL	B_cell
ENSG00000273018:FAM106A	Celltype-specific RNA	TRUE	0.00154228	9.31119e-07	1	SNP	FALSE	SNP-only_QTL	B_cell
ENSG00000273033:LINC02035	Celltype-specific RNA	TRUE	0.0218274	9.62966e-05	0	SNP	FALSE	SNP-only_QTL	B_cell
ENSG00000273045:C2orf15	Celltype-specific RNA	FALSE	0.00510634	0.00213043	0	SNP	FALSE	No_QTL	B_cell
ENSG00000273061:CDC37L1-DT	Celltype-specific RNA	FALSE	0.0141575	0.00018221	0	SNP	FALSE	No_QTL	B_cell
ENSG00000273079:GRIN2B	Celltype-specific RNA	FALSE	0.051706	0.000102641	0	SNP	FALSE	No_QTL	B_cell
ENSG00000273136:NBPF26	Celltype-specific RNA	TRUE	0.000442557	1.33706e-05	0	SNP	FALSE	SNP-only_QTL	B_cell
ENSG00000273173:SNURF	Celltype-specific RNA	TRUE	0.00475642	7.60005e-05	0	SNP	FALSE	SNP-only_QTL	B_cell
ENSG00000273294:C1QTNF3-AMACR	Celltype-specific RNA	FALSE	0.0155422	0.0024929	0	SNP	FALSE	No_QTL	B_cell
ENSG00000273311:DGCR11	Celltype-specific RNA	FALSE	0.00543143	0.00216754	0	SNP	FALSE	No_QTL	B_cell
ENSG00000273372:SFTPD-AS1	Celltype-specific RNA	FALSE	0.0025943	0.000681307	0	SNP	FALSE	No_QTL	B_cell
ENSG00000273559:CWC25	Celltype-specific RNA	FALSE	0.0108052	0.000106465	0	SNP	FALSE	No_QTL	B_cell
ENSG00000273587:SNORA78	Celltype-specific RNA	FALSE	0.00339676	0.000910545	0	SNP	FALSE	No_QTL	B_cell
ENSG00000273598:PMS2P10	Celltype-specific RNA	FALSE	0.0115782	0.000451386	0	SNP	FALSE	No_QTL	B_cell
ENSG00000273841:TAF9	Celltype-specific RNA	TRUE	3.53021e-05	0.000207561	0	SV	FALSE	SV-QTL_noncausal	B_cell
ENSG00000273899:NOL12	Celltype-specific RNA	FALSE	0.0152881	0.00120645	0	SNP	FALSE	No_QTL	B_cell
ENSG00000274012:RN7SL2	Celltype-specific RNA	FALSE	0.0140376	0.0010384	0	SNP	FALSE	No_QTL	B_cell
ENSG00000274114:ALOX15P1	Celltype-specific RNA	TRUE	0.00470271	6.00588e-05	0	SNP	FALSE	SNP-only_QTL	B_cell
ENSG00000274211:SOCS7	Celltype-specific RNA	FALSE	0.00150628	0.000145195	0	SNP	FALSE	No_QTL	B_cell
ENSG00000274259:SYNGAP1-AS1	Celltype-specific RNA	TRUE	0.00138893	3.55759e-05	0	SNP	FALSE	SNP-only_QTL	B_cell
ENSG00000274286:ADRA2B	Celltype-specific RNA	TRUE	0.00696668	1.92147e-05	0	SNP	FALSE	SNP-only_QTL	B_cell
ENSG00000274443:C8orf89	Celltype-specific RNA	FALSE	0.0116435	0.000460846	0	SNP	FALSE	No_QTL	B_cell
ENSG00000274475:RN7SL650P	Celltype-specific RNA	TRUE	0.000683534	4.55117e-05	0	SNP	FALSE	SNP-only_QTL	B_cell
ENSG00000274602:PI4KAP1	Celltype-specific RNA	TRUE	5.61037e-05	8.35272e-17	1	SNP	FALSE	SV-QTL_noncausal	B_cell
ENSG00000274659:LINC02371	Celltype-specific RNA	FALSE	0.000969959	0.0011452	0	SNP	FALSE	No_QTL	B_cell
ENSG00000274925:ZKSCAN2-DT	Celltype-specific RNA	TRUE	0.00616454	3.08951e-05	0	SNP	FALSE	SNP-only_QTL	B_cell
ENSG00000274933:TBC1D3I	Celltype-specific RNA	FALSE	0.00437588	0.00144141	0	SNP	FALSE	No_QTL	B_cell
ENSG00000275029:HMGB1P24	Celltype-specific RNA	FALSE	0.00138771	0.000172394	0	SNP	FALSE	No_QTL	B_cell
ENSG00000275074:NUDT18	Celltype-specific RNA	FALSE	0.0133045	0.000223719	0	SNP	FALSE	No_QTL	B_cell
ENSG00000275111:ZNF2	Celltype-specific RNA	FALSE	0.0160965	0.00109832	0	SNP	FALSE	No_QTL	B_cell
ENSG00000275152:CCL16	Celltype-specific RNA	FALSE	0.000996908	0.000252972	0	SNP	FALSE	No_QTL	B_cell
ENSG00000275302:CCL4	Celltype-specific RNA	FALSE	0.00331702	0.000324425	0	SNP	FALSE	No_QTL	B_cell
ENSG00000275342:PRAG1	Celltype-specific RNA	FALSE	0.0121045	0.000530328	0	SNP	FALSE	No_QTL	B_cell
ENSG00000275395:FCGBP	Celltype-specific RNA	FALSE	0.00140931	0.000573476	0	SNP	FALSE	No_QTL	B_cell
ENSG00000275538:RNVU1-19	Celltype-specific RNA	TRUE	8.46128e-06	3.34872e-09	1	SNP	FALSE	SV-QTL_noncausal	B_cell
ENSG00000275655:RN7SL313P	Celltype-specific RNA	TRUE	0.0412291	2.89931e-05	0	SNP	FALSE	SNP-only_QTL	B_cell
ENSG00000275743:TRBV14	Celltype-specific RNA	TRUE	6.35399e-06	0.000202523	0	SV	FALSE	SV-QTL_noncausal	B_cell
ENSG00000275835:TUBGCP5	Celltype-specific RNA	TRUE	0.00441382	7.77575e-05	0	SNP	FALSE	SNP-only_QTL	B_cell
ENSG00000275878:RN7SL43P	Celltype-specific RNA	TRUE	8.45075e-05	0.00293338	0	SNP	FALSE	SV-QTL_noncausal	B_cell
ENSG00000275896:PRSS2	Celltype-specific RNA	FALSE	0.00918258	0.00101457	0	SNP	FALSE	No_QTL	B_cell
ENSG00000276023:DUSP14	Celltype-specific RNA	FALSE	0.00942911	0.000195716	0	SNP	FALSE	No_QTL	B_cell
ENSG00000276027:RNU12	Celltype-specific RNA	FALSE	0.00311298	0.000499348	0	SNP	FALSE	No_QTL	B_cell
ENSG00000276045:ORAI1	Celltype-specific RNA	FALSE	0.000831681	0.000785615	0	SNP	FALSE	No_QTL	B_cell
ENSG00000276058:STMN1P1	Celltype-specific RNA	FALSE	0.0162902	0.000252348	0	SV	FALSE	No_QTL	B_cell
ENSG00000276070:CCL4L2	Celltype-specific RNA	FALSE	0.0200942	0.000456904	0	SNP	FALSE	No_QTL	B_cell
ENSG00000276116:FUT8-AS1	Celltype-specific RNA	FALSE	0.00767889	0.00227289	0	SNP	FALSE	No_QTL	B_cell
ENSG00000276168:RN7SL1	Celltype-specific RNA	FALSE	0.00125019	0.00130735	0	SNP	FALSE	No_QTL	B_cell
ENSG00000276210:LINC00226	Celltype-specific RNA	TRUE	0.00370279	6.4717e-05	0	SNP	FALSE	SNP-only_QTL	B_cell
ENSG00000276231:PIK3R6	Celltype-specific RNA	FALSE	0.00521192	0.00208338	0	SNP	FALSE	No_QTL	B_cell
ENSG00000276234:TADA2A	Celltype-specific RNA	FALSE	0.000689627	0.000615649	0	SV	FALSE	No_QTL	B_cell
ENSG00000276293:PIP4K2B	Celltype-specific RNA	FALSE	0.0320335	0.000966355	0	SNP	FALSE	No_QTL	B_cell
ENSG00000276400:VN1R9P	Celltype-specific RNA	TRUE	0.00892644	2.29779e-06	0	SNP	FALSE	SNP-only_QTL	B_cell
ENSG00000276550:HERC2P2	Celltype-specific RNA	TRUE	3.8881e-07	1.58542e-07	0	SNP	FALSE	SV-QTL_noncausal	B_cell
ENSG00000276566:IGKV1D-13	Celltype-specific RNA	FALSE	0.00800239	0.000314301	0	SNP	FALSE	No_QTL	B_cell
ENSG00000276644:DACH1	Celltype-specific RNA	FALSE	0.0114748	0.000369079	0	SNP	FALSE	No_QTL	B_cell
ENSG00000276778:LINC02227	Celltype-specific RNA	FALSE	0.0490434	0.00020241	0	SNP	FALSE	No_QTL	B_cell
ENSG00000277062:RN7SL88P	Celltype-specific RNA	FALSE	0.0120957	0.000284531	0	SV	FALSE	No_QTL	B_cell
ENSG00000277072:STAG3L2	Celltype-specific RNA	FALSE	0.00625385	0.000281637	0	SNP	FALSE	No_QTL	B_cell
ENSG00000277194:SNORD22	Celltype-specific RNA	FALSE	0.00551366	0.0033527	0	SNP	FALSE	No_QTL	B_cell
ENSG00000277209:RPPH1	Celltype-specific RNA	TRUE	0.00064907	4.54036e-14	1	SNP	FALSE	SNP-only_QTL	B_cell
ENSG00000277443:MARCKS	Celltype-specific RNA	FALSE	0.000140545	0.00126711	0	SNP	FALSE	No_QTL	B_cell
ENSG00000277632:CCL3	Celltype-specific RNA	FALSE	0.00156776	0.000855503	0	SNP	FALSE	No_QTL	B_cell
ENSG00000277734:TRAC	Celltype-specific RNA	FALSE	0.00759967	0.000289377	0	SNP	FALSE	No_QTL	B_cell
ENSG00000277791:PSMB3	Celltype-specific RNA	FALSE	0.000174766	0.00136217	0	SV	FALSE	No_QTL	B_cell
ENSG00000277851:LINC02391	Celltype-specific RNA	FALSE	0.00168285	0.00116852	0	SNP	FALSE	No_QTL	B_cell
ENSG00000277957:SENP3-EIF4A1	Celltype-specific RNA	FALSE	0.0291335	0.000299481	0	SNP	FALSE	No_QTL	B_cell
ENSG00000277972:CISD3	Celltype-specific RNA	TRUE	0.0308476	3.78873e-05	0	SNP	FALSE	SNP-only_QTL	B_cell
ENSG00000277988:FAM30B	Celltype-specific RNA	FALSE	0.003014	0.000180569	0	SNP	FALSE	No_QTL	B_cell
ENSG00000278023:RDM1	Celltype-specific RNA	FALSE	0.00483654	0.000266045	0	SNP	FALSE	No_QTL	B_cell
ENSG00000278053:DDX52	Celltype-specific RNA	FALSE	0.0169134	0.00140463	0	SNP	FALSE	No_QTL	B_cell
ENSG00000278129:ZNF8	Celltype-specific RNA	FALSE	0.0022396	0.000557809	0	SNP	FALSE	No_QTL	B_cell
ENSG00000278196:IGLV2-8	Celltype-specific RNA	TRUE	0.0161761	5.24529e-05	0	SNP	FALSE	SNP-only_QTL	B_cell
ENSG00000278249:SCARNA2	Celltype-specific RNA	TRUE	0.00806762	1.10585e-05	0	SNP	FALSE	SNP-only_QTL	B_cell
ENSG00000278259:MYO19	Celltype-specific RNA	FALSE	0.0277429	0.000478951	0	SNP	FALSE	No_QTL	B_cell
ENSG00000278486:YRDCP1	Celltype-specific RNA	FALSE	0.010273	0.00234181	0	SNP	FALSE	No_QTL	B_cell
ENSG00000278540:ACACA	Celltype-specific RNA	FALSE	0.015158	0.000321329	0	SNP	FALSE	No_QTL	B_cell
ENSG00000278615:C11orf98	Celltype-specific RNA	FALSE	0.000849567	0.00217292	0	SV	FALSE	No_QTL	B_cell
ENSG00000278619:MRM1	Celltype-specific RNA	FALSE	0.00962255	0.000894165	0	SNP	FALSE	No_QTL	B_cell
ENSG00000278662:GOLGA6L10	Celltype-specific RNA	TRUE	0.00211197	3.73149e-05	0	SNP	FALSE	SNP-only_QTL	B_cell
ENSG00000278709:NKILA	Celltype-specific RNA	FALSE	0.00461146	0.000165851	0	SNP	FALSE	No_QTL	B_cell
ENSG00000278746:RN7SL660P	Celltype-specific RNA	FALSE	0.00756012	0.000191446	0	SNP	FALSE	No_QTL	B_cell
ENSG00000278771:RN7SL3	Celltype-specific RNA	TRUE	0.015109	6.73483e-06	0	SNP	FALSE	SNP-only_QTL	B_cell
ENSG00000278845:MRPL45	Celltype-specific RNA	FALSE	0.00752987	0.00100994	0	SNP	FALSE	No_QTL	B_cell
ENSG00000278921:EPB41L4A-DT	Celltype-specific RNA	TRUE	0.0297066	2.64047e-05	0	SNP	FALSE	SNP-only_QTL	B_cell
ENSG00000278970:HEIH	Celltype-specific RNA	FALSE	0.00609163	0.000181571	0	SNP	FALSE	No_QTL	B_cell
ENSG00000279078:SND1-IT1	Celltype-specific RNA	FALSE	0.0288894	0.000286581	0	SNP	FALSE	No_QTL	B_cell
ENSG00000279170:TSTD3	Celltype-specific RNA	FALSE	0.0161051	0.00200708	0	SNP	FALSE	No_QTL	B_cell
ENSG00000279296:PRAL	Celltype-specific RNA	TRUE	0.000813618	2.67674e-05	0	SNP	FALSE	SNP-only_QTL	B_cell
ENSG00000279418:LINC00244	Celltype-specific RNA	FALSE	0.00475299	0.000253126	0	SNP	FALSE	No_QTL	B_cell
ENSG00000279800:BCLAF1P2	Celltype-specific RNA	FALSE	0.00481978	0.000165494	0	SV	FALSE	No_QTL	B_cell
ENSG00000279873:LINC01126	Celltype-specific RNA	FALSE	0.00368757	0.0017729	0	SNP	FALSE	No_QTL	B_cell
ENSG00000280012:RPL23AP61	Celltype-specific RNA	FALSE	0.0134251	0.000540582	0	SNP	FALSE	No_QTL	B_cell
ENSG00000280080:TBC1D22A-AS1	Celltype-specific RNA	FALSE	0.00155024	0.000311498	0	SNP	FALSE	No_QTL	B_cell
ENSG00000280411:IGHV1-69D	Celltype-specific RNA	FALSE	0.00184735	0.000221765	0	SNP	FALSE	No_QTL	B_cell
ENSG00000280670:CCDC163	Celltype-specific RNA	TRUE	0.000166368	4.12001e-07	1	SNP	FALSE	SNP-only_QTL	B_cell
ENSG00000280721:LINC01943	Celltype-specific RNA	FALSE	0.000192318	0.000746549	0	SV	FALSE	No_QTL	B_cell
ENSG00000280734:LINC01232	Celltype-specific RNA	FALSE	0.00686039	0.000109839	0	SNP	FALSE	No_QTL	B_cell
ENSG00000280739:ENTPD3-AS1	Celltype-specific RNA	FALSE	0.0134182	0.000192081	0	SNP	FALSE	No_QTL	B_cell
ENSG00000280780:JAKMIP2-AS1	Celltype-specific RNA	FALSE	0.0211463	0.00134709	0	SNP	FALSE	No_QTL	B_cell
ENSG00000280789:PAGR1	Celltype-specific RNA	TRUE	0.00757098	3.74223e-05	0	SNP	FALSE	SNP-only_QTL	B_cell
ENSG00000281005:LINC00921	Celltype-specific RNA	FALSE	0.00207476	0.000230055	0	SNP	FALSE	No_QTL	B_cell
ENSG00000281026:N4BP2L2-IT2	Celltype-specific RNA	FALSE	0.010025	0.000364056	0	SNP	FALSE	No_QTL	B_cell
ENSG00000281103:TRG-AS1	Celltype-specific RNA	TRUE	0.00127935	2.2459e-05	0	SNP	FALSE	SNP-only_QTL	B_cell
ENSG00000281183:NPTN-IT1	Celltype-specific RNA	FALSE	0.104322	0.0013847	0	SNP	FALSE	No_QTL	B_cell
ENSG00000281189:GHET1	Celltype-specific RNA	FALSE	0.000380516	0.000152796	0	SNP	FALSE	No_QTL	B_cell
ENSG00000281344:HELLPAR	Celltype-specific RNA	FALSE	0.0016723	0.00073163	0	SV	FALSE	No_QTL	B_cell
ENSG00000281357:ARRDC3-AS1	Celltype-specific RNA	TRUE	0.0128116	6.21415e-05	0	SNP	FALSE	SNP-only_QTL	B_cell
ENSG00000281358:RASSF1-AS1	Celltype-specific RNA	FALSE	0.0175668	0.000577102	0	SNP	FALSE	No_QTL	B_cell
ENSG00000281404:LINC01176	Celltype-specific RNA	FALSE	0.055198	0.00147589	0	SNP	FALSE	No_QTL	B_cell
ENSG00000281450:PANDAR	Celltype-specific RNA	TRUE	0.00373473	2.42373e-06	0	SNP	FALSE	SNP-only_QTL	B_cell
ENSG00000281453:TGFB2-OT1	Celltype-specific RNA	FALSE	0.00476612	0.000120307	0	SNP	FALSE	No_QTL	B_cell
ENSG00000281887:GIMAP1-GIMAP5	Celltype-specific RNA	TRUE	0.000762497	1.52121e-05	0	SNP	FALSE	SNP-only_QTL	B_cell
ENSG00000282100:HSP90AB4P	Celltype-specific RNA	TRUE	0.0163827	3.6848e-05	0	SNP	FALSE	SNP-only_QTL	B_cell
ENSG00000282164:PEG13	Celltype-specific RNA	FALSE	0.0140985	0.00129864	0	SNP	FALSE	No_QTL	B_cell
ENSG00000282639:IGHV3-64D	Celltype-specific RNA	FALSE	0.000528871	0.000137383	0	SNP	FALSE	No_QTL	B_cell
ENSG00000282851:BISPR	Celltype-specific RNA	TRUE	0.00494832	5.80231e-05	0	SNP	FALSE	SNP-only_QTL	B_cell
ENSG00000282886:PTMAP12	Celltype-specific RNA	FALSE	0.0522217	0.00436866	0	SNP	FALSE	No_QTL	B_cell
ENSG00000282961:PRNCR1	Celltype-specific RNA	TRUE	0.00735829	3.76211e-05	0	SNP	FALSE	SNP-only_QTL	B_cell
ENSG00000282995:FRG1EP	Celltype-specific RNA	FALSE	0.00229065	0.000390531	0	SV	FALSE	No_QTL	B_cell
ENSG00000283051:LINC01668	Celltype-specific RNA	TRUE	0.00575472	1.33533e-06	0	SNP	FALSE	SNP-only_QTL	B_cell
ENSG00000283122:HYMAI	Celltype-specific RNA	FALSE	0.00629608	0.000373498	0	SNP	FALSE	No_QTL	B_cell
ENSG00000283154:IQCJ-SCHIP1	Celltype-specific RNA	FALSE	0.0276203	0.00410096	0	SNP	FALSE	No_QTL	B_cell
ENSG00000283293:RN7SK	Celltype-specific RNA	FALSE	0.0595322	0.000873611	0	SNP	FALSE	No_QTL	B_cell
ENSG00000283297:TEX52	Celltype-specific RNA	TRUE	0.0262943	4.02971e-05	0	SNP	FALSE	SNP-only_QTL	B_cell
ENSG00000283361:CFAP97D2	Celltype-specific RNA	TRUE	0.000116456	4.28715e-06	0	SNP	FALSE	SNP-only_QTL	B_cell
ENSG00000283408:MIR548A1HG	Celltype-specific RNA	FALSE	0.000442465	0.000130682	0	SNP	FALSE	No_QTL	B_cell
ENSG00000283426:SMBD1P	Celltype-specific RNA	TRUE	0.00166083	3.11115e-05	0	SNP	FALSE	SNP-only_QTL	B_cell
ENSG00000283867:MIR1307	Celltype-specific RNA	TRUE	5.48995e-05	1.3658e-05	0	SNP	FALSE	SV-QTL_noncausal	B_cell
ENSG00000283900:TPTEP2-CSNK1E	Celltype-specific RNA	FALSE	0.0213988	0.00147658	0	SNP	FALSE	No_QTL	B_cell
ENSG00000284194:SCO2	Celltype-specific RNA	TRUE	4.7699e-05	0.00041755	0	SNP	FALSE	SV-QTL_noncausal	B_cell
ENSG00000284308:C2orf81	Celltype-specific RNA	FALSE	0.00616161	0.000373535	0	SNP	FALSE	No_QTL	B_cell
ENSG00000284503:MIR3652	Celltype-specific RNA	TRUE	0.0034891	4.33999e-05	0	SNP	FALSE	SNP-only_QTL	B_cell
ENSG00000284543:LINC01226	Celltype-specific RNA	FALSE	0.000926865	0.000719857	0	SNP	FALSE	No_QTL	B_cell
ENSG00000284689:OR7E84P	Celltype-specific RNA	TRUE	8.04397e-07	2.86282e-08	1	SNP	FALSE	SV-QTL_noncausal	B_cell
ENSG00000284862:CCDC39	Celltype-specific RNA	FALSE	0.0137361	0.000726472	0	SNP	FALSE	No_QTL	B_cell
ENSG00000285122:PIGY-DT	Celltype-specific RNA	FALSE	0.000218169	0.00197594	0	SNP	FALSE	No_QTL	B_cell
ENSG00000285219:HULC	Celltype-specific RNA	FALSE	0.011424	0.000288761	0	SNP	FALSE	No_QTL	B_cell
ENSG00000285410:GABPB1-IT1	Celltype-specific RNA	FALSE	0.00552414	0.000130948	0	SNP	FALSE	No_QTL	B_cell
ENSG00000285427:SOD2-OT1	Celltype-specific RNA	FALSE	0.00929831	0.000235416	0	SNP	FALSE	No_QTL	B_cell
ENSG00000285533:RELA-DT	Celltype-specific RNA	FALSE	0.00551549	0.000150686	0	SV	FALSE	No_QTL	B_cell
ENSG00000285537:OR7E11P	Celltype-specific RNA	TRUE	0.013197	9.71184e-05	0	SV	FALSE	SNP-only_QTL	B_cell
ENSG00000285752:CDC42-AS1	Celltype-specific RNA	FALSE	0.0208233	0.000690384	0	SNP	FALSE	No_QTL	B_cell
ENSG00000286019:NOTCH2NLB	Celltype-specific RNA	TRUE	0.04989	2.71574e-06	0	SNP	FALSE	SNP-only_QTL	B_cell
ENSG00000286061:RCAN3AS	Celltype-specific RNA	FALSE	0.00299847	0.000351996	0	SNP	FALSE	No_QTL	B_cell
ENSG00000286219:NOTCH2NLC	Celltype-specific RNA	FALSE	0.0240833	0.000456344	0	SNP	FALSE	No_QTL	B_cell
ENSG00000287542:HERC3	Celltype-specific RNA	FALSE	0.00593139	0.00134208	0	SNP	FALSE	No_QTL	B_cell
ENSG00000288649:ACTL10	Celltype-specific RNA	FALSE	0.000231352	0.000154493	0	SNP	FALSE	No_QTL	B_cell
ENSG00000290292:HOMEZ	Celltype-specific RNA	FALSE	0.029406	0.000370355	0	SNP	FALSE	No_QTL	B_cell
ENSG00000290758:RASA4CP	Celltype-specific RNA	FALSE	0.0163306	0.00087965	0	SNP	FALSE	No_QTL	B_cell
ENSG00000291050:TEKT4P2	Celltype-specific RNA	TRUE	0.00681658	2.25758e-05	0	SNP	FALSE	SNP-only_QTL	B_cell
ENSG00000291237:SOD2	Celltype-specific RNA	FALSE	0.00376661	0.00115726	0	SNP	FALSE	No_QTL	B_cell
ENSG00000292995:TPRXL	Celltype-specific RNA	TRUE	0.0114537	2.96229e-05	0	SNP	FALSE	SNP-only_QTL	B_cell
ENSG00000293032:TMEM14EP	Celltype-specific RNA	FALSE	0.00289613	0.000186314	0	SNP	FALSE	No_QTL	B_cell
ENSG00000293101:OSTCP1	Celltype-specific RNA	TRUE	0.00788232	8.75349e-05	0	SNP	FALSE	SNP-only_QTL	B_cell
ENSG00000293109:ANKRD36BP1	Celltype-specific RNA	FALSE	0.0306627	0.000239892	0	SNP	FALSE	No_QTL	B_cell
ENSG00000293513:LINC00301	Celltype-specific RNA	TRUE	0.0231453	8.42387e-05	0	SV	FALSE	SNP-only_QTL	B_cell
ENSG00000293560:MYH16	Celltype-specific RNA	TRUE	0.0191608	1.55157e-06	0	SNP	FALSE	SNP-only_QTL	B_cell
ENSG00000000938:FGR	Celltype-specific RNA	FALSE	0.00816665	0.000175081	0	SNP	FALSE	No_QTL	CD4_T_cell
ENSG00000000971:CFH	Celltype-specific RNA	FALSE	0.00424693	0.000344301	0	SNP	FALSE	No_QTL	CD4_T_cell
ENSG00000001036:FUCA2	Celltype-specific RNA	TRUE	0.00274819	6.14183e-05	0	SNP	FALSE	SNP-only_QTL	CD4_T_cell
ENSG00000001084:GCLC	Celltype-specific RNA	TRUE	0.0123136	6.76805e-05	0	SNP	FALSE	SNP-only_QTL	CD4_T_cell
ENSG00000001460:STPG1	Celltype-specific RNA	FALSE	0.00151979	0.00117352	0	SNP	FALSE	No_QTL	CD4_T_cell
ENSG00000001561:ENPP4	Celltype-specific RNA	FALSE	0.0061001	0.000205048	0	SNP	FALSE	No_QTL	CD4_T_cell
ENSG00000001630:CYP51A1	Celltype-specific RNA	FALSE	0.0302422	0.00114038	0	SNP	FALSE	No_QTL	CD4_T_cell
ENSG00000002549:LAP3	Celltype-specific RNA	TRUE	0.0197705	5.47898e-05	0	SNP	FALSE	SNP-only_QTL	CD4_T_cell
ENSG00000002746:HECW1	Celltype-specific RNA	FALSE	0.00850117	0.000149039	0	SNP	FALSE	No_QTL	CD4_T_cell
ENSG00000002834:LASP1	Celltype-specific RNA	FALSE	0.0246266	0.000833979	0	SNP	FALSE	No_QTL	CD4_T_cell
ENSG00000002919:SNX11	Celltype-specific RNA	FALSE	0.00394695	0.00191992	0	SNP	FALSE	No_QTL	CD4_T_cell
ENSG00000002933:TMEM176A	Celltype-specific RNA	TRUE	0.00200472	9.47651e-06	0	SNP	FALSE	SNP-only_QTL	CD4_T_cell
ENSG00000003147:ICA1	Celltype-specific RNA	TRUE	0.0067935	3.17522e-05	0	SNP	FALSE	SNP-only_QTL	CD4_T_cell
ENSG00000003249:DBNDD1	Celltype-specific RNA	TRUE	1.72257e-06	3.2542e-08	1	SNP	FALSE	SV-QTL_noncausal	CD4_T_cell
ENSG00000003393:ALS2	Celltype-specific RNA	TRUE	0.00129336	1.35766e-05	0	SNP	FALSE	SNP-only_QTL	CD4_T_cell
ENSG00000003436:TFPI	Celltype-specific RNA	FALSE	0.0182258	0.00160135	0	SNP	FALSE	No_QTL	CD4_T_cell
ENSG00000003987:MTMR7	Celltype-specific RNA	TRUE	0.0158067	9.10303e-05	0	SNP	FALSE	SNP-only_QTL	CD4_T_cell
ENSG00000003989:SLC7A2	Celltype-specific RNA	FALSE	0.0168077	0.000227399	0	SNP	FALSE	No_QTL	CD4_T_cell
ENSG00000004399:PLXND1	Celltype-specific RNA	FALSE	0.000832421	0.000204544	0	SNP	FALSE	No_QTL	CD4_T_cell
ENSG00000004468:CD38	Celltype-specific RNA	FALSE	0.0254802	0.00014047	0	SNP	FALSE	No_QTL	CD4_T_cell
ENSG00000004478:FKBP4	Celltype-specific RNA	FALSE	0.000555484	0.000483606	0	SNP	FALSE	No_QTL	CD4_T_cell
ENSG00000004660:CAMKK1	Celltype-specific RNA	TRUE	0.00294239	1.70141e-05	0	SNP	FALSE	SNP-only_QTL	CD4_T_cell
ENSG00000004777:ARHGAP33	Celltype-specific RNA	TRUE	0.00797186	2.4443e-05	0	SNP	FALSE	SNP-only_QTL	CD4_T_cell
ENSG00000004779:NDUFAB1	Celltype-specific RNA	TRUE	0.00460609	5.92717e-05	0	SNP	FALSE	SNP-only_QTL	CD4_T_cell
ENSG00000004799:PDK4	Celltype-specific RNA	FALSE	0.0291777	0.00026885	0	SV	FALSE	No_QTL	CD4_T_cell
ENSG00000004866:ST7	Celltype-specific RNA	FALSE	0.00382504	0.00325409	0	SNP	FALSE	No_QTL	CD4_T_cell
ENSG00000004939:SLC4A1	Celltype-specific RNA	FALSE	0.00276879	0.000302149	0	SV	FALSE	No_QTL	CD4_T_cell
ENSG00000005007:UPF1	Celltype-specific RNA	FALSE	0.00619526	0.000185513	0	SNP	FALSE	No_QTL	CD4_T_cell
ENSG00000005020:SKAP2	Celltype-specific RNA	TRUE	0.00199993	1.30369e-11	1	SNP	FALSE	SNP-only_QTL	CD4_T_cell
ENSG00000005073:HOXA11	Celltype-specific RNA	TRUE	0.00986135	3.57585e-05	0	SNP	FALSE	SNP-only_QTL	CD4_T_cell
ENSG00000005075:POLR2J	Celltype-specific RNA	TRUE	0.0102415	1.3917e-05	0	SNP	FALSE	SNP-only_QTL	CD4_T_cell
ENSG00000005100:DHX33	Celltype-specific RNA	TRUE	0.00592049	7.45358e-05	0	SNP	FALSE	SNP-only_QTL	CD4_T_cell
ENSG00000005102:MEOX1	Celltype-specific RNA	FALSE	0.000447449	0.000146799	0	SNP	FALSE	No_QTL	CD4_T_cell
ENSG00000005187:ACSM3	Celltype-specific RNA	FALSE	0.00731753	0.0018653	0	SNP	FALSE	No_QTL	CD4_T_cell
ENSG00000005206:SPPL2B	Celltype-specific RNA	FALSE	0.000842032	0.000133497	0	SNP	FALSE	No_QTL	CD4_T_cell
ENSG00000005243:COPZ2	Celltype-specific RNA	TRUE	0.00196789	1.67184e-05	0	SNP	FALSE	SNP-only_QTL	CD4_T_cell
ENSG00000005249:PRKAR2B	Celltype-specific RNA	FALSE	0.00906428	0.000165406	0	SNP	FALSE	No_QTL	CD4_T_cell
ENSG00000005379:TSPOAP1	Celltype-specific RNA	FALSE	0.031468	0.00153969	0	SV	FALSE	No_QTL	CD4_T_cell
ENSG00000005381:MPO	Celltype-specific RNA	FALSE	0.0155145	0.000269	0	SNP	FALSE	No_QTL	CD4_T_cell
ENSG00000005421:PON1	Celltype-specific RNA	FALSE	0.0935796	0.000779511	0	SV	FALSE	No_QTL	CD4_T_cell
ENSG00000005471:ABCB4	Celltype-specific RNA	FALSE	0.0483878	0.00182386	0	SNP	FALSE	No_QTL	CD4_T_cell
ENSG00000005486:RHBDD2	Celltype-specific RNA	FALSE	0.00595221	0.00265361	0	SNP	FALSE	No_QTL	CD4_T_cell
ENSG00000005844:ITGAL	Celltype-specific RNA	FALSE	0.00377126	0.000723096	0	SNP	FALSE	No_QTL	CD4_T_cell
ENSG00000005882:PDK2	Celltype-specific RNA	FALSE	0.00659029	0.000483713	0	SV	FALSE	No_QTL	CD4_T_cell
ENSG00000005961:ITGA2B	Celltype-specific RNA	FALSE	0.00508235	0.00125758	0	SNP	FALSE	No_QTL	CD4_T_cell
ENSG00000006016:CRLF1	Celltype-specific RNA	FALSE	0.00200996	0.000225579	0	SNP	FALSE	No_QTL	CD4_T_cell
ENSG00000006025:OSBPL7	Celltype-specific RNA	FALSE	0.012277	0.00207603	0	SNP	FALSE	No_QTL	CD4_T_cell
ENSG00000006042:TMEM98	Celltype-specific RNA	TRUE	0.0923126	3.3334e-05	0	SNP	FALSE	SNP-only_QTL	CD4_T_cell
ENSG00000006282:SPATA20	Celltype-specific RNA	TRUE	0.000270434	1.04451e-17	1	SNP	FALSE	SNP-only_QTL	CD4_T_cell
ENSG00000006283:CACNA1G	Celltype-specific RNA	FALSE	0.00517874	0.000429485	0	SNP	FALSE	No_QTL	CD4_T_cell
ENSG00000006432:MAP3K9	Celltype-specific RNA	TRUE	0.00124936	7.62481e-08	1	SNP	FALSE	SNP-only_QTL	CD4_T_cell
ENSG00000006453:BAIAP2L1	Celltype-specific RNA	TRUE	0.000712794	7.5178e-05	0	SNP	FALSE	SNP-only_QTL	CD4_T_cell
ENSG00000006468:ETV1	Celltype-specific RNA	TRUE	0.00728868	3.26667e-05	0	SNP	FALSE	SNP-only_QTL	CD4_T_cell
ENSG00000006530:AGK	Celltype-specific RNA	FALSE	0.0283623	0.00170101	0	SNP	FALSE	No_QTL	CD4_T_cell
ENSG00000006534:ALDH3B1	Celltype-specific RNA	FALSE	0.0179235	0.000584231	0	SV	FALSE	No_QTL	CD4_T_cell
ENSG00000006555:TTC22	Celltype-specific RNA	TRUE	0.00199357	1.56052e-05	0	SNP	FALSE	SNP-only_QTL	CD4_T_cell
ENSG00000006611:USH1C	Celltype-specific RNA	FALSE	0.0130895	0.00387519	0	SNP	FALSE	No_QTL	CD4_T_cell
ENSG00000006634:DBF4	Celltype-specific RNA	FALSE	0.0130575	0.000916101	0	SNP	FALSE	No_QTL	CD4_T_cell
ENSG00000006652:IFRD1	Celltype-specific RNA	TRUE	0.0120408	6.72599e-05	0	SNP	FALSE	SNP-only_QTL	CD4_T_cell
ENSG00000006659:LGALS14	Celltype-specific RNA	FALSE	0.0102395	0.000467432	0	SNP	FALSE	No_QTL	CD4_T_cell
ENSG00000006695:COX10	Celltype-specific RNA	FALSE	0.0281731	0.00146884	0	SNP	FALSE	No_QTL	CD4_T_cell
ENSG00000006712:PAF1	Celltype-specific RNA	TRUE	0.0354819	3.27659e-05	0	SNP	FALSE	SNP-only_QTL	CD4_T_cell
ENSG00000006715:VPS41	Celltype-specific RNA	FALSE	0.00566177	0.000820247	0	SNP	FALSE	No_QTL	CD4_T_cell
ENSG00000006740:ARHGAP44	Celltype-specific RNA	TRUE	0.00115408	7.56039e-05	0	SNP	FALSE	SNP-only_QTL	CD4_T_cell
ENSG00000006747:SCIN	Celltype-specific RNA	TRUE	0.0162489	6.99265e-06	0	SNP	FALSE	SNP-only_QTL	CD4_T_cell
ENSG00000007038:PRSS21	Celltype-specific RNA	TRUE	0.00946274	1.71109e-05	0	SNP	FALSE	SNP-only_QTL	CD4_T_cell
ENSG00000007047:MARK4	Celltype-specific RNA	FALSE	0.0351538	0.000139349	0	SNP	FALSE	No_QTL	CD4_T_cell
ENSG00000007062:PROM1	Celltype-specific RNA	FALSE	0.00664864	0.00249214	0	SNP	FALSE	No_QTL	CD4_T_cell
ENSG00000007080:CCDC124	Celltype-specific RNA	FALSE	0.00355109	0.000121916	0	SNP	FALSE	No_QTL	CD4_T_cell
ENSG00000007129:CEACAM21	Celltype-specific RNA	TRUE	0.00432899	5.37613e-05	0	SNP	FALSE	SNP-only_QTL	CD4_T_cell
ENSG00000007174:DNAH9	Celltype-specific RNA	FALSE	0.00562806	0.00248124	0	SNP	FALSE	No_QTL	CD4_T_cell
ENSG00000007237:GAS7	Celltype-specific RNA	FALSE	0.0073369	0.00110714	0	SNP	FALSE	No_QTL	CD4_T_cell
ENSG00000007264:MATK	Celltype-specific RNA	TRUE	0.00826159	9.76899e-06	0	SNP	FALSE	SNP-only_QTL	CD4_T_cell
ENSG00000007312:CD79B	Celltype-specific RNA	TRUE	0.006977	4.73237e-05	0	SNP	FALSE	SNP-only_QTL	CD4_T_cell
ENSG00000007314:SCN4A	Celltype-specific RNA	FALSE	0.0047723	0.000758928	0	SNP	FALSE	No_QTL	CD4_T_cell
ENSG00000007341:ST7L	Celltype-specific RNA	TRUE	0.0122185	7.51203e-05	0	SV	FALSE	SNP-only_QTL	CD4_T_cell
ENSG00000007376:RPUSD1	Celltype-specific RNA	FALSE	0.00168259	0.000794067	0	SNP	FALSE	No_QTL	CD4_T_cell
ENSG00000007384:RHBDF1	Celltype-specific RNA	FALSE	0.000109672	0.000837179	0	SNP	FALSE	No_QTL	CD4_T_cell
ENSG00000007402:CACNA2D2	Celltype-specific RNA	FALSE	0.0405557	0.00361523	0	SNP	FALSE	No_QTL	CD4_T_cell
ENSG00000007516:BAIAP3	Celltype-specific RNA	FALSE	0.00164374	0.000434565	0	SNP	FALSE	No_QTL	CD4_T_cell
ENSG00000007520:TSR3	Celltype-specific RNA	TRUE	8.80087e-05	0.000137674	0	SV	FALSE	SV-QTL_noncausal	CD4_T_cell
ENSG00000007541:PIGQ	Celltype-specific RNA	FALSE	0.00119111	0.000531206	0	SNP	FALSE	No_QTL	CD4_T_cell
ENSG00000007545:CRAMP1	Celltype-specific RNA	FALSE	0.00276603	0.00235248	0	SV	FALSE	No_QTL	CD4_T_cell
ENSG00000007908:SELE	Celltype-specific RNA	TRUE	0.00371417	3.77739e-05	0	SNP	FALSE	SNP-only_QTL	CD4_T_cell
ENSG00000007944:MYLIP	Celltype-specific RNA	FALSE	0.0111546	0.000264445	0	SNP	FALSE	No_QTL	CD4_T_cell
ENSG00000007968:E2F2	Celltype-specific RNA	FALSE	0.0111413	0.00122022	0	SNP	FALSE	No_QTL	CD4_T_cell
ENSG00000008130:NADK	Celltype-specific RNA	FALSE	0.000612003	0.000157461	0	SNP	FALSE	No_QTL	CD4_T_cell
ENSG00000008226:DLEC1	Celltype-specific RNA	FALSE	0.000151347	0.00106498	0	SV	FALSE	No_QTL	CD4_T_cell
ENSG00000008256:CYTH3	Celltype-specific RNA	FALSE	0.00111888	0.000149328	0	SNP	FALSE	No_QTL	CD4_T_cell
ENSG00000008283:CYB561	Celltype-specific RNA	FALSE	0.0480808	0.000800925	0	SNP	FALSE	No_QTL	CD4_T_cell
ENSG00000008294:SPAG9	Celltype-specific RNA	FALSE	0.035165	0.000625244	0	SNP	FALSE	No_QTL	CD4_T_cell
ENSG00000008300:CELSR3	Celltype-specific RNA	TRUE	0.00154079	3.23064e-05	0	SNP	FALSE	SNP-only_QTL	CD4_T_cell
ENSG00000008311:AASS	Celltype-specific RNA	TRUE	0.0456965	1.84615e-08	1	SNP	FALSE	SNP-only_QTL	CD4_T_cell
ENSG00000008323:PLEKHG6	Celltype-specific RNA	FALSE	0.0249404	0.000556967	0	SNP	FALSE	No_QTL	CD4_T_cell
ENSG00000008324:SS18L2	Celltype-specific RNA	FALSE	0.0161962	0.000327823	0	SNP	FALSE	No_QTL	CD4_T_cell
ENSG00000008382:MPND	Celltype-specific RNA	FALSE	0.00174627	0.000333446	0	SNP	FALSE	No_QTL	CD4_T_cell
ENSG00000008394:MGST1	Celltype-specific RNA	FALSE	0.0200388	0.00134142	0	SNP	FALSE	No_QTL	CD4_T_cell
ENSG00000008405:CRY1	Celltype-specific RNA	FALSE	0.0179869	0.000162347	0	SNP	FALSE	No_QTL	CD4_T_cell
ENSG00000008441:NFIX	Celltype-specific RNA	FALSE	0.0156228	0.000491257	0	SV	FALSE	No_QTL	CD4_T_cell
ENSG00000008516:MMP25	Celltype-specific RNA	FALSE	0.00491888	0.000141862	0	SNP	FALSE	No_QTL	CD4_T_cell
ENSG00000008517:IL32	Celltype-specific RNA	TRUE	0.00817421	7.92729e-06	0	SNP	FALSE	SNP-only_QTL	CD4_T_cell
ENSG00000008710:PKD1	Celltype-specific RNA	FALSE	0.0046985	0.000510051	0	SNP	FALSE	No_QTL	CD4_T_cell
ENSG00000008838:MED24	Celltype-specific RNA	FALSE	0.0212925	0.00103798	0	SNP	FALSE	No_QTL	CD4_T_cell
ENSG00000008853:RHOBTB2	Celltype-specific RNA	TRUE	0.000476719	2.52643e-06	0	SNP	FALSE	SNP-only_QTL	CD4_T_cell
ENSG00000009413:REV3L	Celltype-specific RNA	FALSE	0.0358969	0.00562911	0	SNP	FALSE	No_QTL	CD4_T_cell
ENSG00000009780:FAM76A	Celltype-specific RNA	FALSE	0.00260706	0.000517653	0	SNP	FALSE	No_QTL	CD4_T_cell
ENSG00000010030:ETV7	Celltype-specific RNA	TRUE	6.80644e-05	3.14119e-13	1	SNP	FALSE	SV-QTL_noncausal	CD4_T_cell
ENSG00000010072:SPRTN	Celltype-specific RNA	FALSE	0.00357696	0.000670288	0	SNP	FALSE	No_QTL	CD4_T_cell
ENSG00000010219:DYRK4	Celltype-specific RNA	FALSE	0.0143602	0.000594855	0	SNP	FALSE	No_QTL	CD4_T_cell
ENSG00000010270:STARD3NL	Celltype-specific RNA	FALSE	0.0103944	0.00210683	0	SNP	FALSE	No_QTL	CD4_T_cell
ENSG00000010278:CD9	Celltype-specific RNA	FALSE	0.0158711	0.00020158	0	SNP	FALSE	No_QTL	CD4_T_cell
ENSG00000010310:GIPR	Celltype-specific RNA	TRUE	0.00396781	9.71435e-05	0	SNP	FALSE	SNP-only_QTL	CD4_T_cell
ENSG00000010319:SEMA3G	Celltype-specific RNA	FALSE	0.00268322	0.00252388	0	SNP	FALSE	No_QTL	CD4_T_cell
ENSG00000010327:STAB1	Celltype-specific RNA	FALSE	0.0160919	0.00461709	0	SNP	FALSE	No_QTL	CD4_T_cell
ENSG00000010539:ZNF200	Celltype-specific RNA	FALSE	0.00676548	0.00102448	0	SNP	FALSE	No_QTL	CD4_T_cell
ENSG00000010704:HFE	Celltype-specific RNA	FALSE	0.00364988	0.00277382	0	SNP	FALSE	No_QTL	CD4_T_cell
ENSG00000010803:SCMH1	Celltype-specific RNA	FALSE	0.0148108	0.000951298	0	SNP	FALSE	No_QTL	CD4_T_cell
ENSG00000011007:ELOA	Celltype-specific RNA	FALSE	0.00224979	0.00032658	0	SNP	FALSE	No_QTL	CD4_T_cell
ENSG00000011009:LYPLA2	Celltype-specific RNA	FALSE	0.00330711	0.000854641	0	SNP	FALSE	No_QTL	CD4_T_cell
ENSG00000011021:CLCN6	Celltype-specific RNA	TRUE	0.0259842	8.52721e-05	0	SNP	FALSE	SNP-only_QTL	CD4_T_cell
ENSG00000011028:MRC2	Celltype-specific RNA	TRUE	0.00846511	7.10001e-05	0	SNP	FALSE	SNP-only_QTL	CD4_T_cell
ENSG00000011132:APBA3	Celltype-specific RNA	FALSE	0.00468418	0.000312652	0	SNP	FALSE	No_QTL	CD4_T_cell
ENSG00000011143:MKS1	Celltype-specific RNA	FALSE	0.0231727	0.000194188	0	SNP	FALSE	No_QTL	CD4_T_cell
ENSG00000011198:ABHD5	Celltype-specific RNA	FALSE	0.00399403	0.000173565	0	SNP	FALSE	No_QTL	CD4_T_cell
ENSG00000011258:MBTD1	Celltype-specific RNA	FALSE	0.0174908	0.000762838	0	SNP	FALSE	No_QTL	CD4_T_cell
ENSG00000011332:DPF1	Celltype-specific RNA	TRUE	0.00958442	4.75959e-05	0	SNP	FALSE	SNP-only_QTL	CD4_T_cell
ENSG00000011376:LARS2	Celltype-specific RNA	FALSE	0.0278589	0.000915723	0	SNP	FALSE	No_QTL	CD4_T_cell
ENSG00000011422:PLAUR	Celltype-specific RNA	FALSE	0.0177228	0.000623724	0	SNP	FALSE	No_QTL	CD4_T_cell
ENSG00000011426:ANLN	Celltype-specific RNA	FALSE	0.00723556	0.0013514	0	SNP	FALSE	No_QTL	CD4_T_cell
ENSG00000011451:WIZ	Celltype-specific RNA	FALSE	0.00467503	0.00129496	0	SNP	FALSE	No_QTL	CD4_T_cell
ENSG00000011465:DCN	Celltype-specific RNA	FALSE	0.00623393	0.000671494	0	SNP	FALSE	No_QTL	CD4_T_cell
ENSG00000011566:MAP4K3	Celltype-specific RNA	TRUE	0.00367375	1.91942e-05	0	SNP	FALSE	SNP-only_QTL	CD4_T_cell
ENSG00000011590:ZBTB32	Celltype-specific RNA	TRUE	0.00467937	4.67841e-05	0	SNP	FALSE	SNP-only_QTL	CD4_T_cell
ENSG00000011600:TYROBP	Celltype-specific RNA	FALSE	0.00370478	0.000123955	0	SNP	FALSE	No_QTL	CD4_T_cell
ENSG00000012048:BRCA1	Celltype-specific RNA	FALSE	0.00498981	0.00224137	0	SNP	FALSE	No_QTL	CD4_T_cell
ENSG00000012124:CD22	Celltype-specific RNA	FALSE	0.00736689	0.000608074	0	SNP	FALSE	No_QTL	CD4_T_cell
ENSG00000012171:SEMA3B	Celltype-specific RNA	FALSE	0.0132794	0.000956778	0	SNP	FALSE	No_QTL	CD4_T_cell
ENSG00000012232:EXTL3	Celltype-specific RNA	FALSE	0.00361865	0.00067215	0	SNP	FALSE	No_QTL	CD4_T_cell
ENSG00000012779:ALOX5	Celltype-specific RNA	FALSE	0.0236352	0.000226622	0	SNP	FALSE	No_QTL	CD4_T_cell
ENSG00000013016:EHD3	Celltype-specific RNA	FALSE	0.00605855	0.000137981	0	SNP	FALSE	No_QTL	CD4_T_cell
ENSG00000013275:PSMC4	Celltype-specific RNA	FALSE	0.01408	0.000639024	0	SNP	FALSE	No_QTL	CD4_T_cell
ENSG00000013375:PGM3	Celltype-specific RNA	FALSE	0.0167566	0.00162422	0	SNP	FALSE	No_QTL	CD4_T_cell
ENSG00000013392:RWDD2A	Celltype-specific RNA	FALSE	0.00818274	0.00160935	0	SNP	FALSE	No_QTL	CD4_T_cell
ENSG00000013441:CLK1	Celltype-specific RNA	FALSE	0.0176134	0.000813443	0	SNP	FALSE	No_QTL	CD4_T_cell
ENSG00000013503:POLR3B	Celltype-specific RNA	FALSE	0.0131455	0.00206532	0	SV	FALSE	No_QTL	CD4_T_cell
ENSG00000013523:ANGEL1	Celltype-specific RNA	FALSE	0.014724	0.000598631	0	SNP	FALSE	No_QTL	CD4_T_cell
ENSG00000013561:RNF14	Celltype-specific RNA	FALSE	0.000712957	0.000173713	0	SNP	FALSE	No_QTL	CD4_T_cell
ENSG00000013573:DDX11	Celltype-specific RNA	TRUE	8.60384e-08	9.96794e-37	1	SNP	FALSE	SV-QTL_noncausal	CD4_T_cell
ENSG00000013583:HEBP1	Celltype-specific RNA	TRUE	0.00126215	7.83168e-05	0	SNP	FALSE	SNP-only_QTL	CD4_T_cell
ENSG00000013588:GPRC5A	Celltype-specific RNA	FALSE	0.00390944	0.000124403	0	SNP	FALSE	No_QTL	CD4_T_cell
ENSG00000014641:MDH1	Celltype-specific RNA	TRUE	0.000785176	5.1902e-06	0	SNP	FALSE	SNP-only_QTL	CD4_T_cell
ENSG00000014914:MTMR11	Celltype-specific RNA	FALSE	0.00314644	0.000221468	0	SNP	FALSE	No_QTL	CD4_T_cell
ENSG00000014919:COX15	Celltype-specific RNA	FALSE	0.00774666	0.0035493	0	SNP	FALSE	No_QTL	CD4_T_cell
ENSG00000015475:BID	Celltype-specific RNA	FALSE	0.00310947	0.000536729	0	SNP	FALSE	No_QTL	CD4_T_cell
ENSG00000015532:XYLT2	Celltype-specific RNA	FALSE	0.00881935	0.000128622	0	SNP	FALSE	No_QTL	CD4_T_cell
ENSG00000016082:ISL1	Celltype-specific RNA	FALSE	0.00234285	0.0031121	0	SV	FALSE	No_QTL	CD4_T_cell
ENSG00000016391:CHDH	Celltype-specific RNA	FALSE	0.0139912	0.000988106	0	SNP	FALSE	No_QTL	CD4_T_cell
ENSG00000016402:IL20RA	Celltype-specific RNA	FALSE	0.0483038	0.00139382	0	SNP	FALSE	No_QTL	CD4_T_cell
ENSG00000016864:GLT8D1	Celltype-specific RNA	FALSE	0.014805	0.00247383	0	SV	FALSE	No_QTL	CD4_T_cell
ENSG00000017427:IGF1	Celltype-specific RNA	FALSE	0.0116046	0.000111961	0	SV	FALSE	No_QTL	CD4_T_cell
ENSG00000018236:CNTN1	Celltype-specific RNA	TRUE	0.00142306	1.02989e-05	0	SNP	FALSE	SNP-only_QTL	CD4_T_cell
ENSG00000018280:SLC11A1	Celltype-specific RNA	TRUE	0.013453	3.68109e-05	0	SNP	FALSE	SNP-only_QTL	CD4_T_cell
ENSG00000018408:WWTR1	Celltype-specific RNA	TRUE	0.00154233	3.1209e-05	0	SNP	FALSE	SNP-only_QTL	CD4_T_cell
ENSG00000018869:ZNF582	Celltype-specific RNA	FALSE	0.0013208	0.00022205	0	SNP	FALSE	No_QTL	CD4_T_cell
ENSG00000019102:VSIG2	Celltype-specific RNA	FALSE	0.00257389	0.00320188	0	SNP	FALSE	No_QTL	CD4_T_cell
ENSG00000019144:PHLDB1	Celltype-specific RNA	FALSE	0.0607668	0.00164332	0	SNP	FALSE	No_QTL	CD4_T_cell
ENSG00000019186:CYP24A1	Celltype-specific RNA	FALSE	0.00201328	0.000281239	0	SNP	FALSE	No_QTL	CD4_T_cell
ENSG00000019549:SNAI2	Celltype-specific RNA	FALSE	0.0285252	0.00169587	0	SNP	FALSE	No_QTL	CD4_T_cell
ENSG00000019582:CD74	Celltype-specific RNA	FALSE	0.0139338	0.00131748	0	SNP	FALSE	No_QTL	CD4_T_cell
ENSG00000019995:ZRANB1	Celltype-specific RNA	FALSE	0.0134835	0.000319715	0	SNP	FALSE	No_QTL	CD4_T_cell
ENSG00000020129:NCDN	Celltype-specific RNA	FALSE	0.0553577	0.000325833	0	SNP	FALSE	No_QTL	CD4_T_cell
ENSG00000020181:ADGRA2	Celltype-specific RNA	FALSE	0.0294402	0.00128264	0	SNP	FALSE	No_QTL	CD4_T_cell
ENSG00000020633:RUNX3	Celltype-specific RNA	FALSE	0.032152	0.00205236	0	SNP	FALSE	No_QTL	CD4_T_cell
ENSG00000021574:SPAST	Celltype-specific RNA	FALSE	0.0203529	0.000972964	0	SNP	FALSE	No_QTL	CD4_T_cell
ENSG00000021645:NRXN3	Celltype-specific RNA	FALSE	0.00610723	0.00193792	0	SNP	FALSE	No_QTL	CD4_T_cell
ENSG00000021762:OSBPL5	Celltype-specific RNA	TRUE	0.00547803	8.65763e-07	0	SNP	FALSE	SNP-only_QTL	CD4_T_cell
ENSG00000021826:CPS1	Celltype-specific RNA	FALSE	0.00343538	0.000256319	0	SNP	FALSE	No_QTL	CD4_T_cell
ENSG00000022556:NLRP2	Celltype-specific RNA	TRUE	1.36561e-13	7.50229e-13	2	SNP	TRUE	SV-QTL_not_lead	CD4_T_cell	Sniffles2.INS.17BDM12
ENSG00000022567:SLC45A4	Celltype-specific RNA	FALSE	0.0169286	0.00020183	0	SNP	FALSE	No_QTL	CD4_T_cell
ENSG00000023171:GRAMD1B	Celltype-specific RNA	FALSE	0.00491442	0.000337343	0	SNP	FALSE	No_QTL	CD4_T_cell
ENSG00000023287:RB1CC1	Celltype-specific RNA	FALSE	0.0407405	0.000444791	0	SNP	FALSE	No_QTL	CD4_T_cell
ENSG00000023330:ALAS1	Celltype-specific RNA	FALSE	0.013516	0.000127649	0	SNP	FALSE	No_QTL	CD4_T_cell
ENSG00000023608:SNAPC1	Celltype-specific RNA	TRUE	2.34592e-06	3.20944e-08	1	SNP	FALSE	SV-QTL_noncausal	CD4_T_cell
ENSG00000023697:DERA	Celltype-specific RNA	FALSE	0.134509	0.000106202	0	SNP	FALSE	No_QTL	CD4_T_cell
ENSG00000023902:PLEKHO1	Celltype-specific RNA	FALSE	0.0136758	0.00198313	0	SNP	FALSE	No_QTL	CD4_T_cell
ENSG00000024422:EHD2	Celltype-specific RNA	FALSE	0.00601695	0.0022041	0	SNP	FALSE	No_QTL	CD4_T_cell
ENSG00000024526:DEPDC1	Celltype-specific RNA	FALSE	0.000829807	0.000478167	0	SNP	FALSE	No_QTL	CD4_T_cell
ENSG00000025434:NR1H3	Celltype-specific RNA	FALSE	0.00149066	0.000840478	0	SNP	FALSE	No_QTL	CD4_T_cell
ENSG00000025708:TYMP	Celltype-specific RNA	TRUE	5.21866e-05	0.000268167	0	SV	FALSE	SV-QTL_noncausal	CD4_T_cell
ENSG00000025770:NCAPH2	Celltype-specific RNA	FALSE	0.00126437	0.000505148	0	SNP	FALSE	No_QTL	CD4_T_cell
ENSG00000025772:TOMM34	Celltype-specific RNA	FALSE	0.00428057	0.00192095	0	SNP	FALSE	No_QTL	CD4_T_cell
ENSG00000026036:RTEL1-TNFRSF6B	Celltype-specific RNA	TRUE	4.80303e-05	5.37139e-05	0	SNP	FALSE	SV-QTL_noncausal	CD4_T_cell
ENSG00000026103:FAS	Celltype-specific RNA	TRUE	0.017347	4.44442e-08	0	SNP	FALSE	SNP-only_QTL	CD4_T_cell
ENSG00000026652:AGPAT4	Celltype-specific RNA	TRUE	0.0255722	2.58329e-05	0	SNP	FALSE	SNP-only_QTL	CD4_T_cell
ENSG00000026751:SLAMF7	Celltype-specific RNA	TRUE	0.0293142	5.93129e-05	0	SNP	FALSE	SNP-only_QTL	CD4_T_cell
ENSG00000027697:IFNGR1	Celltype-specific RNA	FALSE	0.0286596	0.000194017	0	SNP	FALSE	No_QTL	CD4_T_cell
ENSG00000027847:B4GALT7	Celltype-specific RNA	FALSE	0.000766955	0.000393688	0	SNP	FALSE	No_QTL	CD4_T_cell
ENSG00000027869:SH2D2A	Celltype-specific RNA	FALSE	0.00583381	0.000244302	0	SNP	FALSE	No_QTL	CD4_T_cell
ENSG00000028137:TNFRSF1B	Celltype-specific RNA	FALSE	0.00109314	0.000126575	0	SNP	FALSE	No_QTL	CD4_T_cell
ENSG00000028277:POU2F2	Celltype-specific RNA	FALSE	0.0588447	0.00453397	0	SNP	FALSE	No_QTL	CD4_T_cell
ENSG00000029534:ANK1	Celltype-specific RNA	TRUE	0.00282911	7.17378e-07	0	SNP	FALSE	SNP-only_QTL	CD4_T_cell
ENSG00000029639:TFB1M	Celltype-specific RNA	FALSE	0.0219741	0.000636492	0	SNP	FALSE	No_QTL	CD4_T_cell
ENSG00000030110:BAK1	Celltype-specific RNA	TRUE	0.00187429	2.59708e-05	0	SNP	FALSE	SNP-only_QTL	CD4_T_cell
ENSG00000030304:MUSK	Celltype-specific RNA	FALSE	0.00308025	0.00149766	0	SNP	FALSE	No_QTL	CD4_T_cell
ENSG00000030419:IKZF2	Celltype-specific RNA	FALSE	0.0311346	0.000352704	0	SNP	FALSE	No_QTL	CD4_T_cell
ENSG00000030582:GRN	Celltype-specific RNA	TRUE	0.00358664	6.14382e-05	0	SNP	FALSE	SNP-only_QTL	CD4_T_cell
ENSG00000031003:FAM13B	Celltype-specific RNA	FALSE	0.0350119	0.000322158	0	SNP	FALSE	No_QTL	CD4_T_cell
ENSG00000031081:ARHGAP31	Celltype-specific RNA	FALSE	0.00348655	0.000162135	0	SNP	FALSE	No_QTL	CD4_T_cell
ENSG00000031691:CENPQ	Celltype-specific RNA	FALSE	0.0213032	0.000366538	0	SNP	FALSE	No_QTL	CD4_T_cell
ENSG00000032389:EIPR1	Celltype-specific RNA	FALSE	0.00668589	0.000197337	0	SNP	FALSE	No_QTL	CD4_T_cell
ENSG00000032444:PNPLA6	Celltype-specific RNA	FALSE	0.00349913	0.000490794	0	SNP	FALSE	No_QTL	CD4_T_cell
ENSG00000032742:IFT88	Celltype-specific RNA	FALSE	0.00796783	0.000119101	0	SNP	FALSE	No_QTL	CD4_T_cell
ENSG00000033011:ALG1	Celltype-specific RNA	FALSE	0.00510399	0.000541682	0	SNP	FALSE	No_QTL	CD4_T_cell
ENSG00000033050:ABCF2	Celltype-specific RNA	FALSE	0.00517575	0.000683747	0	SNP	FALSE	No_QTL	CD4_T_cell
ENSG00000033100:CHPF2	Celltype-specific RNA	FALSE	0.00443917	0.000196326	0	SNP	FALSE	No_QTL	CD4_T_cell
ENSG00000033122:LRRC7	Celltype-specific RNA	TRUE	1.8805e-06	1.83646e-14	1	SNP	FALSE	SV-QTL_noncausal	CD4_T_cell
ENSG00000033327:GAB2	Celltype-specific RNA	FALSE	0.00737582	0.000639109	0	SNP	FALSE	No_QTL	CD4_T_cell
ENSG00000033627:ATP6V0A1	Celltype-specific RNA	FALSE	0.00240301	0.00154165	0	SNP	FALSE	No_QTL	CD4_T_cell
ENSG00000034053:APBA2	Celltype-specific RNA	TRUE	0.00674643	6.95694e-05	0	SNP	FALSE	SNP-only_QTL	CD4_T_cell
ENSG00000034152:MAP2K3	Celltype-specific RNA	TRUE	0.00823726	1.94962e-05	0	SNP	FALSE	SNP-only_QTL	CD4_T_cell
ENSG00000034693:PEX3	Celltype-specific RNA	FALSE	0.0179521	0.000144531	0	SNP	FALSE	No_QTL	CD4_T_cell
ENSG00000035403:VCL	Celltype-specific RNA	FALSE	0.00109303	0.000131545	0	SNP	FALSE	No_QTL	CD4_T_cell
ENSG00000035499:DEPDC1B	Celltype-specific RNA	FALSE	0.000531287	0.000695115	0	SNP	FALSE	No_QTL	CD4_T_cell
ENSG00000035664:DAPK2	Celltype-specific RNA	TRUE	0.0133626	1.98905e-05	0	SNP	FALSE	SNP-only_QTL	CD4_T_cell
ENSG00000035720:STAP1	Celltype-specific RNA	FALSE	0.000425802	0.000468935	0	SV	FALSE	No_QTL	CD4_T_cell
ENSG00000035862:TIMP2	Celltype-specific RNA	TRUE	0.00313158	5.49485e-05	0	SV	FALSE	SNP-only_QTL	CD4_T_cell
ENSG00000036448:MYOM2	Celltype-specific RNA	TRUE	2.65963e-21	5.64722e-25	2	SNP	TRUE	SV-QTL_not_lead	CD4_T_cell	Sniffles2.INS.327M7
ENSG00000036530:CYP46A1	Celltype-specific RNA	TRUE	0.0106558	7.22079e-05	0	SNP	FALSE	SNP-only_QTL	CD4_T_cell
ENSG00000036672:USP2	Celltype-specific RNA	FALSE	0.0136185	0.000766968	0	SNP	FALSE	No_QTL	CD4_T_cell
ENSG00000037280:FLT4	Celltype-specific RNA	TRUE	0.00192276	8.89613e-05	0	SNP	FALSE	SNP-only_QTL	CD4_T_cell
ENSG00000037749:MFAP3	Celltype-specific RNA	FALSE	0.0057084	0.000273856	0	SNP	FALSE	No_QTL	CD4_T_cell
ENSG00000037757:MRI1	Celltype-specific RNA	TRUE	0.0051238	9.10321e-05	0	SNP	FALSE	SNP-only_QTL	CD4_T_cell
ENSG00000037897:METTL1	Celltype-specific RNA	FALSE	0.00799605	0.00121902	0	SNP	FALSE	No_QTL	CD4_T_cell
ENSG00000038219:BOD1L1	Celltype-specific RNA	TRUE	0.00335311	2.40266e-05	0	SNP	FALSE	SNP-only_QTL	CD4_T_cell
ENSG00000038274:MAT2B	Celltype-specific RNA	FALSE	0.0446858	0.000160002	0	SNP	FALSE	No_QTL	CD4_T_cell
ENSG00000038358:EDC4	Celltype-specific RNA	FALSE	0.0149908	0.000100355	0	SNP	FALSE	No_QTL	CD4_T_cell
ENSG00000038382:TRIO	Celltype-specific RNA	TRUE	0.00813835	3.11585e-05	0	SNP	FALSE	SNP-only_QTL	CD4_T_cell
ENSG00000038427:VCAN	Celltype-specific RNA	FALSE	0.0320936	0.000269849	0	SNP	FALSE	No_QTL	CD4_T_cell
ENSG00000038945:MSR1	Celltype-specific RNA	FALSE	0.0232506	0.00317771	0	SNP	FALSE	No_QTL	CD4_T_cell
ENSG00000039068:CDH1	Celltype-specific RNA	FALSE	0.00679166	0.000748082	0	SNP	FALSE	No_QTL	CD4_T_cell
ENSG00000039123:MTREX	Celltype-specific RNA	FALSE	0.00539684	0.000118114	0	SNP	FALSE	No_QTL	CD4_T_cell
ENSG00000039319:ZFYVE16	Celltype-specific RNA	FALSE	0.000139964	0.000200297	0	SV	FALSE	No_QTL	CD4_T_cell
ENSG00000039523:RIPOR1	Celltype-specific RNA	TRUE	0.0151049	8.82432e-05	0	SNP	FALSE	SNP-only_QTL	CD4_T_cell
ENSG00000039537:C6	Celltype-specific RNA	TRUE	0.0091933	1.77998e-05	0	SNP	FALSE	SNP-only_QTL	CD4_T_cell
ENSG00000039560:RAI14	Celltype-specific RNA	FALSE	0.00713364	0.000147218	0	SNP	FALSE	No_QTL	CD4_T_cell
ENSG00000039600:SOX30	Celltype-specific RNA	FALSE	0.0271695	0.00015943	0	SNP	FALSE	No_QTL	CD4_T_cell
ENSG00000040275:SPDL1	Celltype-specific RNA	TRUE	0.00140496	1.09214e-05	0	SNP	FALSE	SNP-only_QTL	CD4_T_cell
ENSG00000040531:CTNS	Celltype-specific RNA	FALSE	0.000100547	0.000462786	0	SV	FALSE	No_QTL	CD4_T_cell
ENSG00000040608:RTN4R	Celltype-specific RNA	TRUE	8.8731e-05	0.000601918	0	SNP	FALSE	SV-QTL_noncausal	CD4_T_cell
ENSG00000040633:PHF23	Celltype-specific RNA	FALSE	0.0034417	0.000151452	0	SNP	FALSE	No_QTL	CD4_T_cell
ENSG00000041353:RAB27B	Celltype-specific RNA	FALSE	0.0170969	0.000603345	0	SNP	FALSE	No_QTL	CD4_T_cell
ENSG00000041515:MYO16	Celltype-specific RNA	TRUE	0.00439177	5.84678e-22	1	SNP	FALSE	SNP-only_QTL	CD4_T_cell
ENSG00000041988:THAP3	Celltype-specific RNA	TRUE	0.0108135	5.79501e-05	0	SNP	FALSE	SNP-only_QTL	CD4_T_cell
ENSG00000042062:RIPOR3	Celltype-specific RNA	FALSE	0.00760374	0.000171351	0	SNP	FALSE	No_QTL	CD4_T_cell
ENSG00000042286:AIFM2	Celltype-specific RNA	FALSE	0.0140412	0.000520791	0	SNP	FALSE	No_QTL	CD4_T_cell
ENSG00000042317:SPATA7	Celltype-specific RNA	FALSE	0.0126392	0.00119376	0	SNP	FALSE	No_QTL	CD4_T_cell
ENSG00000042445:RETSAT	Celltype-specific RNA	FALSE	0.0371347	0.000284521	0	SNP	FALSE	No_QTL	CD4_T_cell
ENSG00000042493:CAPG	Celltype-specific RNA	TRUE	6.28821e-05	1.07083e-12	1	SNP	FALSE	SV-QTL_noncausal	CD4_T_cell
ENSG00000042753:AP2S1	Celltype-specific RNA	FALSE	0.000270119	0.00221566	0	SNP	FALSE	No_QTL	CD4_T_cell
ENSG00000042832:TG	Celltype-specific RNA	FALSE	0.00581376	0.000116248	0	SNP	FALSE	No_QTL	CD4_T_cell
ENSG00000042980:ADAM28	Celltype-specific RNA	TRUE	0.00392978	2.00053e-05	0	SNP	FALSE	SNP-only_QTL	CD4_T_cell
ENSG00000043355:ZIC2	Celltype-specific RNA	TRUE	0.0269226	1.22489e-05	0	SNP	FALSE	SNP-only_QTL	CD4_T_cell
ENSG00000043514:TRIT1	Celltype-specific RNA	FALSE	0.0129091	0.000441701	0	SNP	FALSE	No_QTL	CD4_T_cell
ENSG00000044090:CUL7	Celltype-specific RNA	FALSE	0.000244805	0.000166684	0	SNP	FALSE	No_QTL	CD4_T_cell
ENSG00000044115:CTNNA1	Celltype-specific RNA	FALSE	0.00605032	0.000206236	0	SNP	FALSE	No_QTL	CD4_T_cell
ENSG00000044459:CNTLN	Celltype-specific RNA	FALSE	0.00239395	0.00085039	0	SNP	FALSE	No_QTL	CD4_T_cell
ENSG00000044574:HSPA5	Celltype-specific RNA	TRUE	0.0224301	3.79377e-05	0	SNP	FALSE	SNP-only_QTL	CD4_T_cell
ENSG00000046604:DSG2	Celltype-specific RNA	FALSE	0.00650036	0.0003371	0	SNP	FALSE	No_QTL	CD4_T_cell
ENSG00000046889:PREX2	Celltype-specific RNA	FALSE	0.0532842	0.00039685	0	SNP	FALSE	No_QTL	CD4_T_cell
ENSG00000047365:ARAP2	Celltype-specific RNA	TRUE	0.00136447	6.35953e-05	0	SNP	FALSE	SNP-only_QTL	CD4_T_cell
ENSG00000047457:CP	Celltype-specific RNA	FALSE	0.0215635	0.000296198	0	SNP	FALSE	No_QTL	CD4_T_cell
ENSG00000047617:ANO2	Celltype-specific RNA	TRUE	0.00468073	9.72076e-05	0	SNP	FALSE	SNP-only_QTL	CD4_T_cell
ENSG00000047662:FAM184B	Celltype-specific RNA	TRUE	0.000272943	1.73398e-05	0	SNP	FALSE	SNP-only_QTL	CD4_T_cell
ENSG00000048028:USP28	Celltype-specific RNA	TRUE	0.00499148	9.38937e-05	0	SV	FALSE	SNP-only_QTL	CD4_T_cell
ENSG00000048052:HDAC9	Celltype-specific RNA	FALSE	0.0260149	0.000114701	0	SNP	FALSE	No_QTL	CD4_T_cell
ENSG00000048140:TSPAN17	Celltype-specific RNA	FALSE	0.00842803	0.00181923	0	SNP	FALSE	No_QTL	CD4_T_cell
ENSG00000048162:NOP16	Celltype-specific RNA	FALSE	0.0174693	0.000306928	0	SNP	FALSE	No_QTL	CD4_T_cell
ENSG00000048462:TNFRSF17	Celltype-specific RNA	FALSE	0.0166084	0.000412403	0	SNP	FALSE	No_QTL	CD4_T_cell
ENSG00000048471:SNX29	Celltype-specific RNA	TRUE	0.0293274	8.76392e-05	0	SNP	FALSE	SNP-only_QTL	CD4_T_cell
ENSG00000049089:COL9A2	Celltype-specific RNA	TRUE	0.0150424	1.37597e-05	0	SNP	FALSE	SNP-only_QTL	CD4_T_cell
ENSG00000049167:ERCC8	Celltype-specific RNA	FALSE	0.0194581	0.0021128	0	SNP	FALSE	No_QTL	CD4_T_cell
ENSG00000049192:ADAMTS6	Celltype-specific RNA	TRUE	0.0176878	2.04009e-08	1	SNP	FALSE	SNP-only_QTL	CD4_T_cell
ENSG00000049246:PER3	Celltype-specific RNA	TRUE	0.00136286	9.02255e-05	0	SNP	FALSE	SNP-only_QTL	CD4_T_cell
ENSG00000049247:UTS2	Celltype-specific RNA	TRUE	0.000295213	7.76264e-12	2	SNP	FALSE	SNP-only_QTL	CD4_T_cell
ENSG00000049249:TNFRSF9	Celltype-specific RNA	TRUE	0.00033343	1.27014e-05	0	SNP	FALSE	SNP-only_QTL	CD4_T_cell
ENSG00000049323:LTBP1	Celltype-specific RNA	FALSE	0.0362206	0.00225224	0	SNP	FALSE	No_QTL	CD4_T_cell
ENSG00000049540:ELN	Celltype-specific RNA	FALSE	0.00137439	0.000569567	0	SNP	FALSE	No_QTL	CD4_T_cell
ENSG00000049541:RFC2	Celltype-specific RNA	FALSE	0.00771077	0.00184005	0	SNP	FALSE	No_QTL	CD4_T_cell
ENSG00000049618:ARID1B	Celltype-specific RNA	TRUE	0.00123575	2.16881e-05	0	SNP	FALSE	SNP-only_QTL	CD4_T_cell
ENSG00000049656:CLPTM1L	Celltype-specific RNA	FALSE	0.00154742	0.0006335	0	SNP	FALSE	No_QTL	CD4_T_cell
ENSG00000049759:NEDD4L	Celltype-specific RNA	TRUE	0.00404618	7.04551e-05	0	SNP	FALSE	SNP-only_QTL	CD4_T_cell
ENSG00000049883:PTCD2	Celltype-specific RNA	FALSE	0.0226152	0.000116917	0	SNP	FALSE	No_QTL	CD4_T_cell
ENSG00000050130:JKAMP	Celltype-specific RNA	FALSE	0.025205	0.00110041	0	SV	FALSE	No_QTL	CD4_T_cell
ENSG00000050165:DKK3	Celltype-specific RNA	FALSE	0.0196029	0.000501591	0	SNP	FALSE	No_QTL	CD4_T_cell
ENSG00000050327:ARHGEF5	Celltype-specific RNA	FALSE	0.022546	0.00031663	0	SNP	FALSE	No_QTL	CD4_T_cell
ENSG00000050344:NFE2L3	Celltype-specific RNA	FALSE	0.00222775	0.00126986	0	SNP	FALSE	No_QTL	CD4_T_cell
ENSG00000050405:LIMA1	Celltype-specific RNA	FALSE	0.00911034	0.00229087	0	SNP	FALSE	No_QTL	CD4_T_cell
ENSG00000050555:LAMC3	Celltype-specific RNA	TRUE	0.0155431	3.40429e-06	0	SNP	FALSE	SNP-only_QTL	CD4_T_cell
ENSG00000050730:TNIP3	Celltype-specific RNA	FALSE	0.035414	0.000505478	0	SNP	FALSE	No_QTL	CD4_T_cell
ENSG00000051108:HERPUD1	Celltype-specific RNA	TRUE	0.0163939	5.5093e-05	0	SNP	FALSE	SNP-only_QTL	CD4_T_cell
ENSG00000051128:HOMER3	Celltype-specific RNA	FALSE	0.00379741	0.00157382	0	SNP	FALSE	No_QTL	CD4_T_cell
ENSG00000051180:RAD51	Celltype-specific RNA	FALSE	0.0323797	0.000459402	0	SNP	FALSE	No_QTL	CD4_T_cell
ENSG00000051341:POLQ	Celltype-specific RNA	FALSE	0.0113718	0.000237906	0	SNP	FALSE	No_QTL	CD4_T_cell
ENSG00000051523:CYBA	Celltype-specific RNA	TRUE	3.04483e-05	3.32859e-10	1	SNP	FALSE	SV-QTL_noncausal	CD4_T_cell
ENSG00000051620:HEBP2	Celltype-specific RNA	TRUE	9.85551e-06	3.47649e-10	1	SNP	FALSE	SV-QTL_noncausal	CD4_T_cell
ENSG00000052126:PLEKHA5	Celltype-specific RNA	TRUE	0.000175607	1.64025e-06	0	SNP	FALSE	SNP-only_QTL	CD4_T_cell
ENSG00000052749:RRP12	Celltype-specific RNA	FALSE	0.00548297	0.00095081	0	SNP	FALSE	No_QTL	CD4_T_cell
ENSG00000052795:FNIP2	Celltype-specific RNA	FALSE	0.0102716	0.00305087	0	SNP	FALSE	No_QTL	CD4_T_cell
ENSG00000052802:MSMO1	Celltype-specific RNA	FALSE	0.0159426	0.000385337	0	SNP	FALSE	No_QTL	CD4_T_cell
ENSG00000053371:AKR7A2	Celltype-specific RNA	FALSE	0.0427963	0.000142466	0	SNP	FALSE	No_QTL	CD4_T_cell
ENSG00000053524:MCF2L2	Celltype-specific RNA	FALSE	0.000436911	0.000637025	0	SV	FALSE	No_QTL	CD4_T_cell
ENSG00000053702:NRIP2	Celltype-specific RNA	TRUE	0.00374834	9.03536e-05	0	SNP	FALSE	SNP-only_QTL	CD4_T_cell
ENSG00000053747:LAMA3	Celltype-specific RNA	FALSE	0.00234016	0.000293656	0	SNP	FALSE	No_QTL	CD4_T_cell
ENSG00000054116:TRAPPC3	Celltype-specific RNA	TRUE	0.00310086	1.55748e-05	0	SNP	FALSE	SNP-only_QTL	CD4_T_cell
ENSG00000054148:PHPT1	Celltype-specific RNA	FALSE	0.000311309	0.000652703	0	SV	FALSE	No_QTL	CD4_T_cell
ENSG00000054277:OPN3	Celltype-specific RNA	TRUE	0.0237416	9.38558e-06	0	SNP	FALSE	SNP-only_QTL	CD4_T_cell
ENSG00000054392:HHAT	Celltype-specific RNA	FALSE	0.00705364	0.000755604	0	SNP	FALSE	No_QTL	CD4_T_cell
ENSG00000054523:KIF1B	Celltype-specific RNA	FALSE	0.00275823	0.000131639	0	SNP	FALSE	No_QTL	CD4_T_cell
ENSG00000054598:FOXC1	Celltype-specific RNA	FALSE	0.00143396	0.000119485	0	SNP	FALSE	No_QTL	CD4_T_cell
ENSG00000054654:SYNE2	Celltype-specific RNA	FALSE	0.00212578	0.00167508	0	SNP	FALSE	No_QTL	CD4_T_cell
ENSG00000054690:PLEKHH1	Celltype-specific RNA	FALSE	0.0201721	0.00167664	0	SNP	FALSE	No_QTL	CD4_T_cell
ENSG00000054793:ATP9A	Celltype-specific RNA	FALSE	0.0411089	0.000321997	0	SNP	FALSE	No_QTL	CD4_T_cell
ENSG00000054965:FAM168A	Celltype-specific RNA	FALSE	0.025975	0.000150023	0	SNP	FALSE	No_QTL	CD4_T_cell
ENSG00000054967:RELT	Celltype-specific RNA	FALSE	0.0223484	0.00115534	0	SV	FALSE	No_QTL	CD4_T_cell
ENSG00000055118:KCNH2	Celltype-specific RNA	FALSE	0.00315376	0.000338271	0	SNP	FALSE	No_QTL	CD4_T_cell
ENSG00000055147:FAM114A2	Celltype-specific RNA	FALSE	0.0427589	0.000138053	0	SV	FALSE	No_QTL	CD4_T_cell
ENSG00000055332:EIF2AK2	Celltype-specific RNA	FALSE	0.00870482	0.000100596	0	SNP	FALSE	No_QTL	CD4_T_cell
ENSG00000055483:USP36	Celltype-specific RNA	TRUE	3.58969e-06	5.3451e-08	1	SNP	FALSE	SV-QTL_noncausal	CD4_T_cell
ENSG00000055732:MCOLN3	Celltype-specific RNA	FALSE	0.0723176	0.000114602	0	SNP	FALSE	No_QTL	CD4_T_cell
ENSG00000055950:MRPL43	Celltype-specific RNA	FALSE	0.0156148	0.000558625	0	SNP	FALSE	No_QTL	CD4_T_cell
ENSG00000055955:ITIH4	Celltype-specific RNA	TRUE	8.72359e-06	3.24088e-08	1	SNP	FALSE	SV-QTL_noncausal	CD4_T_cell
ENSG00000056050:HPF1	Celltype-specific RNA	TRUE	0.00483032	7.17179e-05	0	SNP	FALSE	SNP-only_QTL	CD4_T_cell
ENSG00000056736:IL17RB	Celltype-specific RNA	FALSE	0.00996222	0.000131005	0	SNP	FALSE	No_QTL	CD4_T_cell
ENSG00000056972:TRAF3IP2	Celltype-specific RNA	FALSE	0.0282352	0.000134075	0	SNP	FALSE	No_QTL	CD4_T_cell
ENSG00000057019:DCBLD2	Celltype-specific RNA	FALSE	0.00923259	0.000537506	0	SNP	FALSE	No_QTL	CD4_T_cell
ENSG00000057294:PKP2	Celltype-specific RNA	FALSE	0.0124147	0.00442533	0	SNP	FALSE	No_QTL	CD4_T_cell
ENSG00000057468:MSH4	Celltype-specific RNA	TRUE	0.000848771	7.86496e-06	0	SNP	FALSE	SNP-only_QTL	CD4_T_cell
ENSG00000057657:PRDM1	Celltype-specific RNA	TRUE	0.0166266	9.80141e-06	0	SNP	FALSE	SNP-only_QTL	CD4_T_cell
ENSG00000057704:TMCC3	Celltype-specific RNA	FALSE	0.0410453	0.000163326	0	SV	FALSE	No_QTL	CD4_T_cell
ENSG00000058056:USP13	Celltype-specific RNA	FALSE	0.022968	0.000719899	0	SNP	FALSE	No_QTL	CD4_T_cell
ENSG00000058091:CDK14	Celltype-specific RNA	FALSE	0.0101871	0.00227663	0	SV	FALSE	No_QTL	CD4_T_cell
ENSG00000058335:RASGRF1	Celltype-specific RNA	TRUE	0.00884378	2.67514e-06	0	SNP	FALSE	SNP-only_QTL	CD4_T_cell
ENSG00000058453:CROCC	Celltype-specific RNA	FALSE	0.014247	0.00113088	0	SNP	FALSE	No_QTL	CD4_T_cell
ENSG00000058668:ATP2B4	Celltype-specific RNA	FALSE	0.00459702	0.000148521	0	SNP	FALSE	No_QTL	CD4_T_cell
ENSG00000058799:YIPF1	Celltype-specific RNA	FALSE	0.0223017	0.000640333	0	SNP	FALSE	No_QTL	CD4_T_cell
ENSG00000058804:NDC1	Celltype-specific RNA	TRUE	0.00622348	1.17969e-05	0	SNP	FALSE	SNP-only_QTL	CD4_T_cell
ENSG00000059122:FLYWCH1	Celltype-specific RNA	TRUE	3.57203e-25	2.63819e-24	1	SV	TRUE	SV-QTL_lead_var	CD4_T_cell	Sniffles2.INS.2AEMF
ENSG00000059145:UNKL	Celltype-specific RNA	FALSE	0.000847526	0.000255666	0	SNP	FALSE	No_QTL	CD4_T_cell
ENSG00000059377:TBXAS1	Celltype-specific RNA	TRUE	0.0327687	6.99826e-05	0	SNP	FALSE	SNP-only_QTL	CD4_T_cell
ENSG00000059378:PARP12	Celltype-specific RNA	FALSE	0.0374811	0.00160667	0	SV	FALSE	No_QTL	CD4_T_cell
ENSG00000059691:GATB	Celltype-specific RNA	TRUE	0.00660475	4.37884e-05	0	SNP	FALSE	SNP-only_QTL	CD4_T_cell
ENSG00000059769:DNAJC25	Celltype-specific RNA	FALSE	0.00985672	0.0013634	0	SNP	FALSE	No_QTL	CD4_T_cell
ENSG00000059804:SLC2A3	Celltype-specific RNA	FALSE	0.0141106	0.000285197	0	SNP	FALSE	No_QTL	CD4_T_cell
ENSG00000059915:PSD	Celltype-specific RNA	TRUE	0.00212752	9.75982e-05	0	SNP	FALSE	SNP-only_QTL	CD4_T_cell
ENSG00000060069:CTDP1	Celltype-specific RNA	TRUE	0.000986033	1.23764e-05	0	SNP	FALSE	SNP-only_QTL	CD4_T_cell
ENSG00000060138:YBX3	Celltype-specific RNA	FALSE	0.00957092	0.000581073	0	SNP	FALSE	No_QTL	CD4_T_cell
ENSG00000060140:STYK1	Celltype-specific RNA	FALSE	0.00667432	0.000294208	0	SNP	FALSE	No_QTL	CD4_T_cell
ENSG00000060303:RPS17P5	Celltype-specific RNA	FALSE	0.028815	0.00317513	0	SNP	FALSE	No_QTL	CD4_T_cell
ENSG00000060491:OGFR	Celltype-specific RNA	FALSE	0.000659803	0.000164484	0	SNP	FALSE	No_QTL	CD4_T_cell
ENSG00000060558:GNA15	Celltype-specific RNA	TRUE	0.00056198	4.61068e-06	0	SNP	FALSE	SNP-only_QTL	CD4_T_cell
ENSG00000060642:PIGV	Celltype-specific RNA	FALSE	0.00316803	0.000939885	0	SNP	FALSE	No_QTL	CD4_T_cell
ENSG00000060656:PTPRU	Celltype-specific RNA	FALSE	0.0112854	0.000176634	0	SNP	FALSE	No_QTL	CD4_T_cell
ENSG00000060688:SNRNP40	Celltype-specific RNA	FALSE	0.0204156	0.00113841	0	SV	FALSE	No_QTL	CD4_T_cell
ENSG00000060749:QSER1	Celltype-specific RNA	FALSE	0.0105575	0.00428935	0	SNP	FALSE	No_QTL	CD4_T_cell
ENSG00000060982:BCAT1	Celltype-specific RNA	FALSE	0.0232947	0.000548605	0	SNP	FALSE	No_QTL	CD4_T_cell
ENSG00000061337:LZTS1	Celltype-specific RNA	FALSE	0.0296379	0.00162131	0	SNP	FALSE	No_QTL	CD4_T_cell
ENSG00000061455:PRDM6	Celltype-specific RNA	FALSE	0.00727511	0.0008277	0	SNP	FALSE	No_QTL	CD4_T_cell
ENSG00000061656:SPAG4	Celltype-specific RNA	FALSE	0.00398537	0.000256436	0	SNP	FALSE	No_QTL	CD4_T_cell
ENSG00000061676:NCKAP1	Celltype-specific RNA	FALSE	0.000689375	0.000284456	0	SNP	FALSE	No_QTL	CD4_T_cell
ENSG00000061918:GUCY1B1	Celltype-specific RNA	FALSE	0.0224239	0.000972277	0	SNP	FALSE	No_QTL	CD4_T_cell
ENSG00000061938:TNK2	Celltype-specific RNA	FALSE	0.0037866	0.000237709	0	SNP	FALSE	No_QTL	CD4_T_cell
ENSG00000062038:CDH3	Celltype-specific RNA	FALSE	0.0114119	0.000617859	0	SNP	FALSE	No_QTL	CD4_T_cell
ENSG00000062282:DGAT2	Celltype-specific RNA	FALSE	0.00525261	0.00108708	0	SV	FALSE	No_QTL	CD4_T_cell
ENSG00000062524:LTK	Celltype-specific RNA	FALSE	0.0539638	0.000590152	0	SNP	FALSE	No_QTL	CD4_T_cell
ENSG00000062822:POLD1	Celltype-specific RNA	TRUE	0.000226477	2.91458e-05	0	SNP	FALSE	SNP-only_QTL	CD4_T_cell
ENSG00000063127:SLC6A16	Celltype-specific RNA	FALSE	0.00334515	0.00052153	0	SNP	FALSE	No_QTL	CD4_T_cell
ENSG00000063241:ISOC2	Celltype-specific RNA	TRUE	0.00134566	3.03887e-05	0	SNP	FALSE	SNP-only_QTL	CD4_T_cell
ENSG00000063245:EPN1	Celltype-specific RNA	FALSE	0.0084975	0.000558024	0	SNP	FALSE	No_QTL	CD4_T_cell
ENSG00000063761:ADCK1	Celltype-specific RNA	TRUE	0.00056264	1.24844e-05	0	SNP	FALSE	SNP-only_QTL	CD4_T_cell
ENSG00000063854:HAGH	Celltype-specific RNA	TRUE	5.15647e-15	1.02288e-15	1	SNP	FALSE	SV-QTL_noncausal	CD4_T_cell
ENSG00000064195:DLX3	Celltype-specific RNA	FALSE	0.00145643	0.000445163	0	SNP	FALSE	No_QTL	CD4_T_cell
ENSG00000064201:TSPAN32	Celltype-specific RNA	TRUE	0.000134368	4.12468e-06	0	SNP	FALSE	SNP-only_QTL	CD4_T_cell
ENSG00000064309:CDON	Celltype-specific RNA	TRUE	0.0163858	1.5917e-06	0	SNP	FALSE	SNP-only_QTL	CD4_T_cell
ENSG00000064393:HIPK2	Celltype-specific RNA	FALSE	0.00423409	0.00037618	0	SNP	FALSE	No_QTL	CD4_T_cell
ENSG00000064489:BORCS8-MEF2B	Celltype-specific RNA	FALSE	0.00596713	0.000410963	0	SNP	FALSE	No_QTL	CD4_T_cell
ENSG00000064601:CTSA	Celltype-specific RNA	FALSE	0.004251	0.000175777	0	SNP	FALSE	No_QTL	CD4_T_cell
ENSG00000064607:SUGP2	Celltype-specific RNA	FALSE	0.00759759	0.000630362	0	SNP	FALSE	No_QTL	CD4_T_cell
ENSG00000064651:SLC12A2	Celltype-specific RNA	FALSE	0.0207851	0.00112615	0	SNP	FALSE	No_QTL	CD4_T_cell
ENSG00000064652:SNX24	Celltype-specific RNA	TRUE	0.0223157	3.85286e-05	0	SNP	FALSE	SNP-only_QTL	CD4_T_cell
ENSG00000064687:ABCA7	Celltype-specific RNA	TRUE	0.000190091	2.96086e-08	1	SNP	FALSE	SNP-only_QTL	CD4_T_cell
ENSG00000064763:FAR2	Celltype-specific RNA	FALSE	0.000586936	0.000830015	0	SV	FALSE	No_QTL	CD4_T_cell
ENSG00000064787:BCAS1	Celltype-specific RNA	TRUE	6.94018e-06	4.46164e-08	1	SNP	FALSE	SV-QTL_noncausal	CD4_T_cell
ENSG00000064886:CHI3L2	Celltype-specific RNA	TRUE	0.00900068	4.38629e-08	1	SNP	FALSE	SNP-only_QTL	CD4_T_cell
ENSG00000064932:SBNO2	Celltype-specific RNA	TRUE	0.00024617	8.06818e-05	0	SNP	FALSE	SNP-only_QTL	CD4_T_cell
ENSG00000064989:CALCRL	Celltype-specific RNA	FALSE	0.00903629	0.000205649	0	SNP	FALSE	No_QTL	CD4_T_cell
ENSG00000064999:ANKS1A	Celltype-specific RNA	FALSE	0.0116958	0.00169455	0	SNP	FALSE	No_QTL	CD4_T_cell
ENSG00000065057:NTHL1	Celltype-specific RNA	FALSE	0.0114484	0.00081423	0	SNP	FALSE	No_QTL	CD4_T_cell
ENSG00000065154:OAT	Celltype-specific RNA	FALSE	0.00597812	0.000567925	0	SNP	FALSE	No_QTL	CD4_T_cell
ENSG00000065183:WDR3	Celltype-specific RNA	FALSE	0.000252728	0.000327792	0	SV	FALSE	No_QTL	CD4_T_cell
ENSG00000065268:WDR18	Celltype-specific RNA	FALSE	0.00207879	0.0002086	0	SNP	FALSE	No_QTL	CD4_T_cell
ENSG00000065325:GLP2R	Celltype-specific RNA	FALSE	0.0067214	0.000118794	0	SNP	FALSE	No_QTL	CD4_T_cell
ENSG00000065328:MCM10	Celltype-specific RNA	TRUE	0.0105946	6.86808e-07	0	SNP	FALSE	SNP-only_QTL	CD4_T_cell
ENSG00000065485:PDIA5	Celltype-specific RNA	FALSE	0.0262076	0.0014931	0	SNP	FALSE	No_QTL	CD4_T_cell
ENSG00000065518:NDUFB4	Celltype-specific RNA	FALSE	0.00502561	0.000148058	0	SNP	FALSE	No_QTL	CD4_T_cell
ENSG00000065526:SPEN	Celltype-specific RNA	TRUE	0.00914478	4.5257e-05	0	SNP	FALSE	SNP-only_QTL	CD4_T_cell
ENSG00000065534:MYLK	Celltype-specific RNA	FALSE	0.0142407	0.000471941	0	SNP	FALSE	No_QTL	CD4_T_cell
ENSG00000065600:PACC1	Celltype-specific RNA	FALSE	0.004349	0.00124603	0	SNP	FALSE	No_QTL	CD4_T_cell
ENSG00000065613:SLK	Celltype-specific RNA	TRUE	0.0142093	3.81703e-05	0	SNP	FALSE	SNP-only_QTL	CD4_T_cell
ENSG00000065621:GSTO2	Celltype-specific RNA	TRUE	0.0408774	2.33021e-05	0	SNP	FALSE	SNP-only_QTL	CD4_T_cell
ENSG00000065717:TLE2	Celltype-specific RNA	FALSE	0.00595249	0.001056	0	SNP	FALSE	No_QTL	CD4_T_cell
ENSG00000065833:ME1	Celltype-specific RNA	FALSE	0.0054719	0.00184047	0	SNP	FALSE	No_QTL	CD4_T_cell
ENSG00000065911:MTHFD2	Celltype-specific RNA	FALSE	0.0116567	0.004476	0	SNP	FALSE	No_QTL	CD4_T_cell
ENSG00000065970:FOXJ2	Celltype-specific RNA	TRUE	0.00456798	7.15966e-05	0	SNP	FALSE	SNP-only_QTL	CD4_T_cell
ENSG00000065989:PDE4A	Celltype-specific RNA	TRUE	0.0203845	9.8291e-05	0	SNP	FALSE	SNP-only_QTL	CD4_T_cell
ENSG00000066032:CTNNA2	Celltype-specific RNA	FALSE	0.0362475	0.00017863	0	SNP	FALSE	No_QTL	CD4_T_cell
ENSG00000066056:TIE1	Celltype-specific RNA	FALSE	0.0114015	0.00213749	0	SNP	FALSE	No_QTL	CD4_T_cell
ENSG00000066084:DIP2B	Celltype-specific RNA	TRUE	0.0187651	3.79356e-05	0	SNP	FALSE	SNP-only_QTL	CD4_T_cell
ENSG00000066230:SLC9A3	Celltype-specific RNA	FALSE	0.00101277	0.00068341	0	SV	FALSE	No_QTL	CD4_T_cell
ENSG00000066279:ASPM	Celltype-specific RNA	FALSE	0.00854411	0.00128215	0	SNP	FALSE	No_QTL	CD4_T_cell
ENSG00000066294:CD84	Celltype-specific RNA	TRUE	0.0254869	5.48531e-11	1	SNP	FALSE	SNP-only_QTL	CD4_T_cell
ENSG00000066322:ELOVL1	Celltype-specific RNA	FALSE	0.0141957	0.000881906	0	SNP	FALSE	No_QTL	CD4_T_cell
ENSG00000066336:SPI1	Celltype-specific RNA	FALSE	0.0034927	0.000216425	0	SV	FALSE	No_QTL	CD4_T_cell
ENSG00000066382:MPPED2	Celltype-specific RNA	TRUE	0.0355929	1.63877e-05	0	SNP	FALSE	SNP-only_QTL	CD4_T_cell
ENSG00000066405:CLDN18	Celltype-specific RNA	FALSE	0.0101725	0.00339518	0	SNP	FALSE	No_QTL	CD4_T_cell
ENSG00000066583:ISOC1	Celltype-specific RNA	FALSE	0.0014814	0.000653873	0	SNP	FALSE	No_QTL	CD4_T_cell
ENSG00000066629:EML1	Celltype-specific RNA	FALSE	0.00920137	0.00182082	0	SNP	FALSE	No_QTL	CD4_T_cell
ENSG00000066735:KIF26A	Celltype-specific RNA	FALSE	0.000116713	0.000340324	0	SV	FALSE	No_QTL	CD4_T_cell
ENSG00000066777:ARFGEF1	Celltype-specific RNA	FALSE	0.0584903	0.000926525	0	SNP	FALSE	No_QTL	CD4_T_cell
ENSG00000066813:ACSM2B	Celltype-specific RNA	TRUE	0.0275364	7.51669e-05	0	SNP	FALSE	SNP-only_QTL	CD4_T_cell
ENSG00000066855:MTFR1	Celltype-specific RNA	FALSE	0.00395714	0.000115377	0	SNP	FALSE	No_QTL	CD4_T_cell
ENSG00000066923:STAG3	Celltype-specific RNA	FALSE	0.00574372	0.000250358	0	SNP	FALSE	No_QTL	CD4_T_cell
ENSG00000066926:FECH	Celltype-specific RNA	FALSE	0.0158767	0.00116293	0	SNP	FALSE	No_QTL	CD4_T_cell
ENSG00000067064:IDI1	Celltype-specific RNA	TRUE	3.99545e-05	1.40846e-05	0	SNP	FALSE	SV-QTL_noncausal	CD4_T_cell
ENSG00000067082:KLF6	Celltype-specific RNA	TRUE	0.00087528	2.19595e-05	0	SNP	FALSE	SNP-only_QTL	CD4_T_cell
ENSG00000067113:PLPP1	Celltype-specific RNA	TRUE	0.0196058	8.2063e-05	0	SNP	FALSE	SNP-only_QTL	CD4_T_cell
ENSG00000067141:NEO1	Celltype-specific RNA	TRUE	3.64521e-05	6.87345e-07	1	SNP	TRUE	SV-QTL_not_lead	CD4_T_cell	Sniffles2.DEL.EAFME
ENSG00000067182:TNFRSF1A	Celltype-specific RNA	FALSE	0.00748251	0.00102	0	SNP	FALSE	No_QTL	CD4_T_cell
ENSG00000067191:CACNB1	Celltype-specific RNA	TRUE	0.0057013	4.09916e-06	0	SNP	FALSE	SNP-only_QTL	CD4_T_cell
ENSG00000067208:EVI5	Celltype-specific RNA	FALSE	0.0030636	0.000658347	0	SNP	FALSE	No_QTL	CD4_T_cell
ENSG00000067369:TP53BP1	Celltype-specific RNA	FALSE	0.0472966	0.000936204	0	SNP	FALSE	No_QTL	CD4_T_cell
ENSG00000067606:PRKCZ	Celltype-specific RNA	FALSE	0.00260001	0.000367166	0	SNP	FALSE	No_QTL	CD4_T_cell
ENSG00000067715:SYT1	Celltype-specific RNA	TRUE	0.0209961	5.60405e-05	0	SNP	FALSE	SNP-only_QTL	CD4_T_cell
ENSG00000067836:ROGDI	Celltype-specific RNA	FALSE	0.015665	0.000177636	0	SV	FALSE	No_QTL	CD4_T_cell
ENSG00000068024:HDAC4	Celltype-specific RNA	TRUE	0.000510888	5.95705e-05	0	SNP	FALSE	SNP-only_QTL	CD4_T_cell
ENSG00000068028:RASSF1	Celltype-specific RNA	FALSE	0.0126599	0.00189654	0	SNP	FALSE	No_QTL	CD4_T_cell
ENSG00000068078:FGFR3	Celltype-specific RNA	TRUE	0.00522412	2.76317e-05	0	SNP	FALSE	SNP-only_QTL	CD4_T_cell
ENSG00000068079:IFI35	Celltype-specific RNA	FALSE	0.00273815	0.000248623	0	SNP	FALSE	No_QTL	CD4_T_cell
ENSG00000068097:HEATR6	Celltype-specific RNA	FALSE	0.00931769	0.000345257	0	SNP	FALSE	No_QTL	CD4_T_cell
ENSG00000068383:INPP5A	Celltype-specific RNA	FALSE	0.00101728	0.000286445	0	SNP	FALSE	No_QTL	CD4_T_cell
ENSG00000068489:PRR11	Celltype-specific RNA	FALSE	0.00880557	0.00135372	0	SNP	FALSE	No_QTL	CD4_T_cell
ENSG00000068654:POLR1A	Celltype-specific RNA	TRUE	0.017177	1.26813e-05	0	SNP	FALSE	SNP-only_QTL	CD4_T_cell
ENSG00000068697:LAPTM4A	Celltype-specific RNA	FALSE	0.0216893	0.000371241	0	SNP	FALSE	No_QTL	CD4_T_cell
ENSG00000068724:TTC7A	Celltype-specific RNA	FALSE	0.00131684	0.00167839	0	SNP	FALSE	No_QTL	CD4_T_cell
ENSG00000068781:STON1-GTF2A1L	Celltype-specific RNA	FALSE	0.011428	0.001566	0	SNP	FALSE	No_QTL	CD4_T_cell
ENSG00000068784:SRBD1	Celltype-specific RNA	FALSE	0.00874845	0.000706829	0	SNP	FALSE	No_QTL	CD4_T_cell
ENSG00000068878:PSME4	Celltype-specific RNA	TRUE	8.0693e-07	1.66787e-07	1	SNP	TRUE	SV-QTL_not_lead	CD4_T_cell	Sniffles2.INS.F99M1
ENSG00000068971:PPP2R5B	Celltype-specific RNA	FALSE	0.0150974	0.00239429	0	SV	FALSE	No_QTL	CD4_T_cell
ENSG00000068976:PYGM	Celltype-specific RNA	FALSE	0.0062451	0.000898723	0	SV	FALSE	No_QTL	CD4_T_cell
ENSG00000069018:TRPC7	Celltype-specific RNA	FALSE	0.000653041	0.00070373	0	SV	FALSE	No_QTL	CD4_T_cell
ENSG00000069188:SDK2	Celltype-specific RNA	TRUE	5.31874e-05	1.67584e-13	1	SNP	FALSE	SV-QTL_noncausal	CD4_T_cell
ENSG00000069206:ADAM7	Celltype-specific RNA	FALSE	0.0277918	0.000132527	0	SNP	FALSE	No_QTL	CD4_T_cell
ENSG00000069399:BCL3	Celltype-specific RNA	TRUE	0.00302653	8.37743e-05	0	SNP	FALSE	SNP-only_QTL	CD4_T_cell
ENSG00000069482:GAL	Celltype-specific RNA	TRUE	0.00800139	2.69409e-05	0	SNP	FALSE	SNP-only_QTL	CD4_T_cell
ENSG00000069702:TGFBR3	Celltype-specific RNA	TRUE	0.00145105	2.86114e-05	0	SNP	FALSE	SNP-only_QTL	CD4_T_cell
ENSG00000069812:HES2	Celltype-specific RNA	FALSE	0.00726124	0.000514822	0	SNP	FALSE	No_QTL	CD4_T_cell
ENSG00000069849:ATP1B3	Celltype-specific RNA	TRUE	0.00783421	6.2669e-05	0	SNP	FALSE	SNP-only_QTL	CD4_T_cell
ENSG00000069869:NEDD4	Celltype-specific RNA	TRUE	0.00393486	4.67775e-06	1	SNP	FALSE	SNP-only_QTL	CD4_T_cell
ENSG00000069998:HDHD5	Celltype-specific RNA	TRUE	0.00401605	2.99297e-05	0	SNP	FALSE	SNP-only_QTL	CD4_T_cell
ENSG00000070018:LRP6	Celltype-specific RNA	TRUE	0.0360967	5.39233e-05	0	SNP	FALSE	SNP-only_QTL	CD4_T_cell
ENSG00000070019:GUCY2C	Celltype-specific RNA	FALSE	0.0103799	0.00239194	0	SNP	FALSE	No_QTL	CD4_T_cell
ENSG00000070031:SCT	Celltype-specific RNA	FALSE	0.00127728	0.000267629	0	SNP	FALSE	No_QTL	CD4_T_cell
ENSG00000070047:PHRF1	Celltype-specific RNA	FALSE	0.00330626	0.00118235	0	SNP	FALSE	No_QTL	CD4_T_cell
ENSG00000070087:PFN2	Celltype-specific RNA	TRUE	0.00395036	2.76784e-06	0	SNP	FALSE	SNP-only_QTL	CD4_T_cell
ENSG00000070182:SPTB	Celltype-specific RNA	FALSE	0.00415566	0.00219054	0	SNP	FALSE	No_QTL	CD4_T_cell
ENSG00000070190:DAPP1	Celltype-specific RNA	FALSE	0.0360737	0.000536453	0	SNP	FALSE	No_QTL	CD4_T_cell
ENSG00000070366:SMG6	Celltype-specific RNA	FALSE	0.0227327	0.000590172	0	SNP	FALSE	No_QTL	CD4_T_cell
ENSG00000070371:CLTCL1	Celltype-specific RNA	FALSE	0.00112865	0.000131869	0	SNP	FALSE	No_QTL	CD4_T_cell
ENSG00000070404:FSTL3	Celltype-specific RNA	TRUE	0.000496157	7.61707e-05	0	SNP	FALSE	SNP-only_QTL	CD4_T_cell
ENSG00000070423:RNF126	Celltype-specific RNA	TRUE	0.00186867	5.41686e-05	0	SNP	FALSE	SNP-only_QTL	CD4_T_cell
ENSG00000070444:MNT	Celltype-specific RNA	FALSE	0.0112625	0.000292266	0	SNP	FALSE	No_QTL	CD4_T_cell
ENSG00000070495:JMJD6	Celltype-specific RNA	FALSE	0.0142514	0.000837987	0	SNP	FALSE	No_QTL	CD4_T_cell
ENSG00000070526:ST6GALNAC1	Celltype-specific RNA	TRUE	0.00119447	1.27223e-10	1	SNP	FALSE	SNP-only_QTL	CD4_T_cell
ENSG00000070540:WIPI1	Celltype-specific RNA	FALSE	0.0132625	0.000116483	0	SNP	FALSE	No_QTL	CD4_T_cell
ENSG00000070610:GBA2	Celltype-specific RNA	FALSE	0.0113333	0.000249985	0	SNP	FALSE	No_QTL	CD4_T_cell
ENSG00000070669:ASNS	Celltype-specific RNA	TRUE	0.028453	5.3828e-09	0	SNP	FALSE	SNP-only_QTL	CD4_T_cell
ENSG00000070718:AP3M2	Celltype-specific RNA	FALSE	0.000322949	0.000682108	0	SNP	FALSE	No_QTL	CD4_T_cell
ENSG00000070731:ST6GALNAC2	Celltype-specific RNA	FALSE	0.00849867	0.000478466	0	SNP	FALSE	No_QTL	CD4_T_cell
ENSG00000070761:CFAP20	Celltype-specific RNA	TRUE	0.00112203	8.07775e-06	0	SNP	FALSE	SNP-only_QTL	CD4_T_cell
ENSG00000070808:CAMK2A	Celltype-specific RNA	FALSE	0.00304546	0.000306607	0	SNP	FALSE	No_QTL	CD4_T_cell
ENSG00000070886:EPHA8	Celltype-specific RNA	FALSE	0.0661403	0.000111196	0	SNP	FALSE	No_QTL	CD4_T_cell
ENSG00000071205:ARHGAP10	Celltype-specific RNA	FALSE	0.0200397	0.00149998	0	SNP	FALSE	No_QTL	CD4_T_cell
ENSG00000071242:RPS6KA2	Celltype-specific RNA	TRUE	0.000453532	2.68885e-07	0	SNP	FALSE	SNP-only_QTL	CD4_T_cell
ENSG00000071246:VASH1	Celltype-specific RNA	TRUE	0.00036192	3.30683e-07	1	SNP	FALSE	SNP-only_QTL	CD4_T_cell
ENSG00000071282:LMCD1	Celltype-specific RNA	FALSE	0.00252633	0.000182145	0	SNP	FALSE	No_QTL	CD4_T_cell
ENSG00000071539:TRIP13	Celltype-specific RNA	TRUE	7.84942e-05	6.97865e-06	0	SNP	FALSE	SV-QTL_noncausal	CD4_T_cell
ENSG00000071655:MBD3	Celltype-specific RNA	FALSE	0.00383829	0.000105515	0	SNP	FALSE	No_QTL	CD4_T_cell
ENSG00000071794:HLTF	Celltype-specific RNA	TRUE	0.00278721	1.64167e-05	0	SNP	FALSE	SNP-only_QTL	CD4_T_cell
ENSG00000071894:CPSF1	Celltype-specific RNA	TRUE	1.00851e-24	3.37125e-28	1	SNP	FALSE	SV-QTL_noncausal	CD4_T_cell
ENSG00000071909:MYO3B	Celltype-specific RNA	TRUE	8.93796e-05	0.000130315	0	SV	FALSE	SV-QTL_noncausal	CD4_T_cell
ENSG00000072041:SLC6A15	Celltype-specific RNA	FALSE	0.0227947	0.00110004	0	SV	FALSE	No_QTL	CD4_T_cell
ENSG00000072071:ADGRL1	Celltype-specific RNA	TRUE	0.000530284	2.03938e-05	0	SNP	FALSE	SNP-only_QTL	CD4_T_cell
ENSG00000072110:ACTN1	Celltype-specific RNA	FALSE	0.0122616	0.00065065	0	SNP	FALSE	No_QTL	CD4_T_cell
ENSG00000072134:EPN2	Celltype-specific RNA	FALSE	0.0353771	0.00171445	0	SNP	FALSE	No_QTL	CD4_T_cell
ENSG00000072135:PTPN18	Celltype-specific RNA	TRUE	0.00367344	1.00188e-05	0	SNP	FALSE	SNP-only_QTL	CD4_T_cell
ENSG00000072163:LIMS2	Celltype-specific RNA	TRUE	7.67625e-05	0.000395481	0	SNP	FALSE	SV-QTL_noncausal	CD4_T_cell
ENSG00000072195:SPEG	Celltype-specific RNA	TRUE	0.00172201	2.43584e-05	0	SNP	FALSE	SNP-only_QTL	CD4_T_cell
ENSG00000072201:LNX1	Celltype-specific RNA	TRUE	1.07011e-05	7.73223e-05	0	SNP	FALSE	SV-QTL_noncausal	CD4_T_cell
ENSG00000072274:TFRC	Celltype-specific RNA	TRUE	2.981e-05	1.05887e-05	0	SNP	FALSE	SV-QTL_noncausal	CD4_T_cell
ENSG00000072310:SREBF1	Celltype-specific RNA	FALSE	0.00442941	0.00320277	0	SNP	FALSE	No_QTL	CD4_T_cell
ENSG00000072401:UBE2D1	Celltype-specific RNA	TRUE	0.0367192	7.87826e-05	0	SNP	FALSE	SNP-only_QTL	CD4_T_cell
ENSG00000072422:RHOBTB1	Celltype-specific RNA	FALSE	0.00905322	0.000444764	0	SNP	FALSE	No_QTL	CD4_T_cell
ENSG00000072518:MARK2	Celltype-specific RNA	FALSE	0.0053035	0.00116649	0	SV	FALSE	No_QTL	CD4_T_cell
ENSG00000072571:HMMR	Celltype-specific RNA	FALSE	0.00879966	0.00170872	0	SNP	FALSE	No_QTL	CD4_T_cell
ENSG00000072682:P4HA2	Celltype-specific RNA	FALSE	0.0168557	0.000318189	0	SNP	FALSE	No_QTL	CD4_T_cell
ENSG00000072694:FCGR2B	Celltype-specific RNA	FALSE	0.00320384	0.000157532	0	SNP	FALSE	No_QTL	CD4_T_cell
ENSG00000072756:TRNT1	Celltype-specific RNA	FALSE	0.00900812	0.000243543	0	SNP	FALSE	No_QTL	CD4_T_cell
ENSG00000072849:DERL2	Celltype-specific RNA	TRUE	0.000297026	2.78729e-05	0	SNP	FALSE	SNP-only_QTL	CD4_T_cell
ENSG00000073008:PVR	Celltype-specific RNA	TRUE	0.0135769	9.57487e-05	0	SNP	FALSE	SNP-only_QTL	CD4_T_cell
ENSG00000073050:XRCC1	Celltype-specific RNA	FALSE	0.0027262	0.000179558	0	SNP	FALSE	No_QTL	CD4_T_cell
ENSG00000073111:MCM2	Celltype-specific RNA	TRUE	0.0196474	5.34143e-05	0	SNP	FALSE	SNP-only_QTL	CD4_T_cell
ENSG00000073146:MOV10L1	Celltype-specific RNA	FALSE	0.00210072	0.000639271	0	SNP	FALSE	No_QTL	CD4_T_cell
ENSG00000073169:SELENOO	Celltype-specific RNA	FALSE	0.0010279	0.00041389	0	SNP	FALSE	No_QTL	CD4_T_cell
ENSG00000073282:TP63	Celltype-specific RNA	FALSE	0.0466635	0.0022981	0	SNP	FALSE	No_QTL	CD4_T_cell
ENSG00000073331:ALPK1	Celltype-specific RNA	TRUE	0.0214615	6.77819e-08	1	SNP	FALSE	SNP-only_QTL	CD4_T_cell
ENSG00000073350:LLGL2	Celltype-specific RNA	FALSE	0.000698707	0.00141383	0	SNP	FALSE	No_QTL	CD4_T_cell
ENSG00000073536:NLE1	Celltype-specific RNA	TRUE	0.010118	7.14033e-06	0	SNP	FALSE	SNP-only_QTL	CD4_T_cell
ENSG00000073605:GSDMB	Celltype-specific RNA	TRUE	0.000243748	2.19707e-09	1	SNP	FALSE	SNP-only_QTL	CD4_T_cell
ENSG00000073670:ADAM11	Celltype-specific RNA	FALSE	0.00319275	0.000500185	0	SNP	FALSE	No_QTL	CD4_T_cell
ENSG00000073711:PPP2R3A	Celltype-specific RNA	FALSE	0.00980593	0.000904541	0	SNP	FALSE	No_QTL	CD4_T_cell
ENSG00000073756:PTGS2	Celltype-specific RNA	FALSE	0.0215393	0.000100379	0	SNP	FALSE	No_QTL	CD4_T_cell
ENSG00000073792:IGF2BP2	Celltype-specific RNA	FALSE	0.00548407	0.000208351	0	SNP	FALSE	No_QTL	CD4_T_cell
ENSG00000073803:MAP3K13	Celltype-specific RNA	TRUE	0.00126235	4.76038e-05	0	SNP	FALSE	SNP-only_QTL	CD4_T_cell
ENSG00000073849:ST6GAL1	Celltype-specific RNA	FALSE	0.000975062	0.000150734	0	SNP	FALSE	No_QTL	CD4_T_cell
ENSG00000073861:TBX21	Celltype-specific RNA	FALSE	0.03916	0.000628004	0	SNP	FALSE	No_QTL	CD4_T_cell
ENSG00000073910:FRY	Celltype-specific RNA	FALSE	0.00123982	0.000404951	0	SNP	FALSE	No_QTL	CD4_T_cell
ENSG00000074047:GLI2	Celltype-specific RNA	TRUE	0.000372182	3.74657e-05	0	SNP	FALSE	SNP-only_QTL	CD4_T_cell
ENSG00000074211:PPP2R2C	Celltype-specific RNA	FALSE	0.0154728	0.000983791	0	SNP	FALSE	No_QTL	CD4_T_cell
ENSG00000074276:CDHR2	Celltype-specific RNA	FALSE	0.0152462	0.000307199	0	SNP	FALSE	No_QTL	CD4_T_cell
ENSG00000074370:ATP2A3	Celltype-specific RNA	FALSE	0.00193471	0.00047401	0	SNP	FALSE	No_QTL	CD4_T_cell
ENSG00000074410:CA12	Celltype-specific RNA	FALSE	0.0821032	0.00122484	0	SNP	FALSE	No_QTL	CD4_T_cell
ENSG00000074416:MGLL	Celltype-specific RNA	FALSE	0.00594471	0.00328645	0	SNP	FALSE	No_QTL	CD4_T_cell
ENSG00000074582:BCS1L	Celltype-specific RNA	TRUE	0.000455482	5.59993e-05	0	SNP	FALSE	SNP-only_QTL	CD4_T_cell
ENSG00000074590:NUAK1	Celltype-specific RNA	FALSE	0.00372304	0.000404903	0	SV	FALSE	No_QTL	CD4_T_cell
ENSG00000074657:ZNF532	Celltype-specific RNA	FALSE	0.00423257	0.00116159	0	SNP	FALSE	No_QTL	CD4_T_cell
ENSG00000074842:MYDGF	Celltype-specific RNA	FALSE	0.0201377	0.000217081	0	SNP	FALSE	No_QTL	CD4_T_cell
ENSG00000074966:TXK	Celltype-specific RNA	TRUE	1.52599e-06	9.7043e-07	0	SNP	FALSE	SV-QTL_noncausal	CD4_T_cell
ENSG00000075043:KCNQ2	Celltype-specific RNA	FALSE	0.00133416	0.000769272	0	SNP	FALSE	No_QTL	CD4_T_cell
ENSG00000075131:TIPIN	Celltype-specific RNA	FALSE	0.00574301	0.000363361	0	SNP	FALSE	No_QTL	CD4_T_cell
ENSG00000075142:SRI	Celltype-specific RNA	FALSE	0.0038499	0.00135254	0	SV	FALSE	No_QTL	CD4_T_cell
ENSG00000075151:EIF4G3	Celltype-specific RNA	TRUE	0.00189317	9.52808e-06	0	SNP	FALSE	SNP-only_QTL	CD4_T_cell
ENSG00000075188:NUP37	Celltype-specific RNA	FALSE	0.00835981	0.000438852	0	SNP	FALSE	No_QTL	CD4_T_cell
ENSG00000075213:SEMA3A	Celltype-specific RNA	TRUE	0.000258706	2.33842e-05	1	SNP	FALSE	SNP-only_QTL	CD4_T_cell
ENSG00000075218:GTSE1	Celltype-specific RNA	FALSE	0.00370482	0.000158772	0	SNP	FALSE	No_QTL	CD4_T_cell
ENSG00000075223:SEMA3C	Celltype-specific RNA	FALSE	0.00358146	0.000256536	0	SNP	FALSE	No_QTL	CD4_T_cell
ENSG00000075234:TTC38	Celltype-specific RNA	FALSE	0.00103257	0.000173687	0	SNP	FALSE	No_QTL	CD4_T_cell
ENSG00000075240:GRAMD4	Celltype-specific RNA	TRUE	0.00197664	6.05059e-05	0	SNP	FALSE	SNP-only_QTL	CD4_T_cell
ENSG00000075275:CELSR1	Celltype-specific RNA	TRUE	2.92786e-12	1.7092e-13	1	SNP	FALSE	SV-QTL_noncausal	CD4_T_cell
ENSG00000075292:ZNF638	Celltype-specific RNA	TRUE	4.05745e-07	9.80709e-08	1	SNP	TRUE	SV-QTL_not_lead	CD4_T_cell	Sniffles2.DEL.134CM1
ENSG00000075340:ADD2	Celltype-specific RNA	FALSE	0.0185315	0.000436981	0	SNP	FALSE	No_QTL	CD4_T_cell
ENSG00000075399:VPS9D1	Celltype-specific RNA	TRUE	0.000452902	9.52533e-07	0	SNP	FALSE	SNP-only_QTL	CD4_T_cell
ENSG00000075426:FOSL2	Celltype-specific RNA	FALSE	0.0172861	0.000313779	0	SNP	FALSE	No_QTL	CD4_T_cell
ENSG00000075461:CACNG4	Celltype-specific RNA	TRUE	0.000697636	2.18926e-06	0	SNP	FALSE	SNP-only_QTL	CD4_T_cell
ENSG00000075618:FSCN1	Celltype-specific RNA	FALSE	0.00155373	0.000380764	0	SV	FALSE	No_QTL	CD4_T_cell
ENSG00000075651:PLD1	Celltype-specific RNA	FALSE	0.00213311	0.000312205	0	SNP	FALSE	No_QTL	CD4_T_cell
ENSG00000075702:WDR62	Celltype-specific RNA	FALSE	0.00116029	0.000235912	0	SNP	FALSE	No_QTL	CD4_T_cell
ENSG00000075826:SEC31B	Celltype-specific RNA	TRUE	1.33023e-10	2.44318e-12	1	SNP	FALSE	SV-QTL_noncausal	CD4_T_cell
ENSG00000075914:EXOSC7	Celltype-specific RNA	TRUE	0.00245749	3.85973e-05	0	SNP	FALSE	SNP-only_QTL	CD4_T_cell
ENSG00000075975:MKRN2	Celltype-specific RNA	FALSE	0.00837897	0.000453547	0	SNP	FALSE	No_QTL	CD4_T_cell
ENSG00000076003:MCM6	Celltype-specific RNA	FALSE	0.0471531	0.000400813	0	SNP	FALSE	No_QTL	CD4_T_cell
ENSG00000076067:RBMS2	Celltype-specific RNA	TRUE	1.8788e-05	6.68503e-06	0	SNP	FALSE	SV-QTL_noncausal	CD4_T_cell
ENSG00000076248:UNG	Celltype-specific RNA	TRUE	0.00196371	3.1763e-05	0	SNP	FALSE	SNP-only_QTL	CD4_T_cell
ENSG00000076344:RGS11	Celltype-specific RNA	FALSE	0.000142351	0.000233059	0	SNP	FALSE	No_QTL	CD4_T_cell
ENSG00000076356:PLXNA2	Celltype-specific RNA	FALSE	0.0164842	0.000138712	0	SNP	FALSE	No_QTL	CD4_T_cell
ENSG00000076382:SPAG5	Celltype-specific RNA	FALSE	0.00268408	0.00388709	0	SNP	FALSE	No_QTL	CD4_T_cell
ENSG00000076604:TRAF4	Celltype-specific RNA	FALSE	0.00250414	0.00110893	0	SNP	FALSE	No_QTL	CD4_T_cell
ENSG00000076706:MCAM	Celltype-specific RNA	FALSE	0.0069236	0.00102337	0	SNP	FALSE	No_QTL	CD4_T_cell
ENSG00000076924:XAB2	Celltype-specific RNA	FALSE	0.00265139	0.000187873	0	SNP	FALSE	No_QTL	CD4_T_cell
ENSG00000076984:MAP2K7	Celltype-specific RNA	FALSE	0.00520802	0.000335166	0	SNP	FALSE	No_QTL	CD4_T_cell
ENSG00000077150:NFKB2	Celltype-specific RNA	FALSE	0.0165132	0.00191823	0	SNP	FALSE	No_QTL	CD4_T_cell
ENSG00000077152:UBE2T	Celltype-specific RNA	FALSE	0.0492335	0.000361906	0	SNP	FALSE	No_QTL	CD4_T_cell
ENSG00000077235:GTF3C1	Celltype-specific RNA	FALSE	0.0077432	0.00148447	0	SNP	FALSE	No_QTL	CD4_T_cell
ENSG00000077327:SPAG6	Celltype-specific RNA	FALSE	0.021165	0.000473905	0	SNP	FALSE	No_QTL	CD4_T_cell
ENSG00000077348:EXOSC5	Celltype-specific RNA	TRUE	0.00152992	9.90403e-05	0	SNP	FALSE	SNP-only_QTL	CD4_T_cell
ENSG00000077454:LRCH4	Celltype-specific RNA	TRUE	0.00952341	3.08951e-05	0	SNP	FALSE	SNP-only_QTL	CD4_T_cell
ENSG00000077463:SIRT6	Celltype-specific RNA	FALSE	0.00160685	0.00146784	0	SNP	FALSE	No_QTL	CD4_T_cell
ENSG00000077522:ACTN2	Celltype-specific RNA	FALSE	0.0174539	0.000670767	0	SNP	FALSE	No_QTL	CD4_T_cell
ENSG00000077585:GPR137B	Celltype-specific RNA	FALSE	0.0014548	0.000127582	0	SNP	FALSE	No_QTL	CD4_T_cell
ENSG00000077782:FGFR1	Celltype-specific RNA	TRUE	0.000199002	1.52586e-08	1	SNP	FALSE	SNP-only_QTL	CD4_T_cell
ENSG00000077984:CST7	Celltype-specific RNA	FALSE	0.000876317	0.000112514	0	SNP	FALSE	No_QTL	CD4_T_cell
ENSG00000078018:MAP2	Celltype-specific RNA	FALSE	0.00102118	0.0005529	0	SNP	FALSE	No_QTL	CD4_T_cell
ENSG00000078081:LAMP3	Celltype-specific RNA	TRUE	0.00014577	2.44224e-06	0	SNP	FALSE	SNP-only_QTL	CD4_T_cell
ENSG00000078098:FAP	Celltype-specific RNA	FALSE	0.0480044	0.00074424	0	SNP	FALSE	No_QTL	CD4_T_cell
ENSG00000078177:N4BP2	Celltype-specific RNA	TRUE	2.9418e-06	3.13683e-07	1	SNP	TRUE	SV-QTL_not_lead	CD4_T_cell	Sniffles2.INS.C40M3
ENSG00000078237:TIGAR	Celltype-specific RNA	TRUE	0.00783536	2.07963e-05	0	SNP	FALSE	SNP-only_QTL	CD4_T_cell
ENSG00000078328:RBFOX1	Celltype-specific RNA	FALSE	0.00356358	0.000934284	0	SNP	FALSE	No_QTL	CD4_T_cell
ENSG00000078399:HOXA9	Celltype-specific RNA	FALSE	0.0582024	0.000854391	0	SNP	FALSE	No_QTL	CD4_T_cell
ENSG00000078401:EDN1	Celltype-specific RNA	FALSE	0.0286193	0.000707949	0	SNP	FALSE	No_QTL	CD4_T_cell
ENSG00000078549:ADCYAP1R1	Celltype-specific RNA	TRUE	0.0418273	8.43267e-05	0	SNP	FALSE	SNP-only_QTL	CD4_T_cell
ENSG00000078795:PKD2L2	Celltype-specific RNA	FALSE	0.0105233	0.000112476	0	SNP	FALSE	No_QTL	CD4_T_cell
ENSG00000078804:TP53INP2	Celltype-specific RNA	FALSE	0.0308409	0.00484496	0	SNP	FALSE	No_QTL	CD4_T_cell
ENSG00000078814:MYH7B	Celltype-specific RNA	FALSE	0.027896	0.00407475	0	SNP	FALSE	No_QTL	CD4_T_cell
ENSG00000079150:FKBP7	Celltype-specific RNA	FALSE	0.0453777	0.000822074	0	SNP	FALSE	No_QTL	CD4_T_cell
ENSG00000079156:OSBPL6	Celltype-specific RNA	FALSE	0.00514447	0.000239664	0	SNP	FALSE	No_QTL	CD4_T_cell
ENSG00000079257:LXN	Celltype-specific RNA	FALSE	0.0215686	0.000891211	0	SNP	FALSE	No_QTL	CD4_T_cell
ENSG00000079313:REXO1	Celltype-specific RNA	FALSE	0.00118239	0.00098426	0	SNP	FALSE	No_QTL	CD4_T_cell
ENSG00000079337:RAPGEF3	Celltype-specific RNA	FALSE	0.00764136	0.000345134	0	SNP	FALSE	No_QTL	CD4_T_cell
ENSG00000079385:CEACAM1	Celltype-specific RNA	TRUE	0.00017296	5.02767e-05	0	SNP	FALSE	SNP-only_QTL	CD4_T_cell
ENSG00000079462:PAFAH1B3	Celltype-specific RNA	FALSE	0.00464786	0.000189054	0	SNP	FALSE	No_QTL	CD4_T_cell
ENSG00000079557:AFM	Celltype-specific RNA	FALSE	0.0233783	0.000744888	0	SNP	FALSE	No_QTL	CD4_T_cell
ENSG00000079691:CARMIL1	Celltype-specific RNA	TRUE	0.0111705	8.6234e-20	1	SNP	FALSE	SNP-only_QTL	CD4_T_cell
ENSG00000079739:PGM1	Celltype-specific RNA	FALSE	0.00795401	0.000272883	0	SNP	FALSE	No_QTL	CD4_T_cell
ENSG00000079819:EPB41L2	Celltype-specific RNA	FALSE	0.0123386	0.00192232	0	SNP	FALSE	No_QTL	CD4_T_cell
ENSG00000079931:MOXD1	Celltype-specific RNA	FALSE	0.0012576	0.000605002	0	SNP	FALSE	No_QTL	CD4_T_cell
ENSG00000079950:STX7	Celltype-specific RNA	FALSE	0.00535344	0.000381827	0	SNP	FALSE	No_QTL	CD4_T_cell
ENSG00000079999:KEAP1	Celltype-specific RNA	FALSE	0.00145951	0.000324768	0	SNP	FALSE	No_QTL	CD4_T_cell
ENSG00000080007:DDX43	Celltype-specific RNA	FALSE	0.00462223	0.000106122	0	SNP	FALSE	No_QTL	CD4_T_cell
ENSG00000080031:PTPRH	Celltype-specific RNA	TRUE	0.000474473	2.64989e-05	0	SNP	FALSE	SNP-only_QTL	CD4_T_cell
ENSG00000080166:DCT	Celltype-specific RNA	TRUE	0.000562341	5.86689e-05	0	SNP	FALSE	SNP-only_QTL	CD4_T_cell
ENSG00000080200:CRYBG3	Celltype-specific RNA	FALSE	0.0151325	0.000333774	0	SNP	FALSE	No_QTL	CD4_T_cell
ENSG00000080345:RIF1	Celltype-specific RNA	FALSE	0.00885677	0.000682807	0	SNP	FALSE	No_QTL	CD4_T_cell
ENSG00000080493:SLC4A4	Celltype-specific RNA	FALSE	0.00919556	0.00289734	0	SNP	FALSE	No_QTL	CD4_T_cell
ENSG00000080546:SESN1	Celltype-specific RNA	TRUE	1.16014e-10	2.31026e-13	1	SNP	FALSE	SV-QTL_noncausal	CD4_T_cell
ENSG00000080573:COL5A3	Celltype-specific RNA	TRUE	0.0240111	1.40366e-12	1	SNP	FALSE	SNP-only_QTL	CD4_T_cell
ENSG00000080709:KCNN2	Celltype-specific RNA	FALSE	0.00374607	0.000570923	0	SNP	FALSE	No_QTL	CD4_T_cell
ENSG00000080819:CPOX	Celltype-specific RNA	FALSE	0.00367004	0.00054014	0	SNP	FALSE	No_QTL	CD4_T_cell
ENSG00000080822:CLDND1	Celltype-specific RNA	FALSE	0.00597194	0.001027	0	SNP	FALSE	No_QTL	CD4_T_cell
ENSG00000080823:MOK	Celltype-specific RNA	FALSE	0.0103038	0.00271783	0	SNP	FALSE	No_QTL	CD4_T_cell
ENSG00000080824:HSP90AA1	Celltype-specific RNA	FALSE	0.0106603	0.000191281	0	SNP	FALSE	No_QTL	CD4_T_cell
ENSG00000080854:IGSF9B	Celltype-specific RNA	FALSE	0.0181994	0.00200242	0	SNP	FALSE	No_QTL	CD4_T_cell
ENSG00000080947:CROCCP3	Celltype-specific RNA	FALSE	0.0125461	0.000646427	0	SNP	FALSE	No_QTL	CD4_T_cell
ENSG00000080986:NDC80	Celltype-specific RNA	FALSE	0.00267071	0.000670271	0	SNP	FALSE	No_QTL	CD4_T_cell
ENSG00000081026:MAGI3	Celltype-specific RNA	FALSE	0.00706343	0.00103196	0	SV	FALSE	No_QTL	CD4_T_cell
ENSG00000081041:CXCL2	Celltype-specific RNA	FALSE	0.00562518	0.000487321	0	SNP	FALSE	No_QTL	CD4_T_cell
ENSG00000081138:CDH7	Celltype-specific RNA	FALSE	0.0352721	0.000244793	0	SNP	FALSE	No_QTL	CD4_T_cell
ENSG00000081148:IMPG2	Celltype-specific RNA	FALSE	0.0643569	0.000608463	0	SNP	FALSE	No_QTL	CD4_T_cell
ENSG00000081181:ARG2	Celltype-specific RNA	FALSE	0.0286053	0.00102236	0	SNP	FALSE	No_QTL	CD4_T_cell
ENSG00000081189:MEF2C	Celltype-specific RNA	FALSE	0.00737182	0.0011748	0	SNP	FALSE	No_QTL	CD4_T_cell
ENSG00000081386:ZNF510	Celltype-specific RNA	TRUE	0.0347357	6.51465e-05	0	SNP	FALSE	SNP-only_QTL	CD4_T_cell
ENSG00000081721:DUSP12	Celltype-specific RNA	FALSE	0.0142658	0.000825624	0	SNP	FALSE	No_QTL	CD4_T_cell
ENSG00000081853:PCDHGA2	Celltype-specific RNA	FALSE	0.0446734	0.000791532	0	SNP	FALSE	No_QTL	CD4_T_cell
ENSG00000081913:PHLPP1	Celltype-specific RNA	TRUE	0.0170507	6.60035e-05	0	SNP	FALSE	SNP-only_QTL	CD4_T_cell
ENSG00000081923:ATP8B1	Celltype-specific RNA	FALSE	0.0526418	0.00051763	0	SNP	FALSE	No_QTL	CD4_T_cell
ENSG00000081985:IL12RB2	Celltype-specific RNA	TRUE	0.00848192	9.73512e-06	0	SNP	FALSE	SNP-only_QTL	CD4_T_cell
ENSG00000082068:WDR70	Celltype-specific RNA	TRUE	5.87377e-05	0.000193293	0	SNP	FALSE	SV-QTL_noncausal	CD4_T_cell
ENSG00000082126:MPP4	Celltype-specific RNA	FALSE	0.0207264	0.000511356	0	SNP	FALSE	No_QTL	CD4_T_cell
ENSG00000082146:STRADB	Celltype-specific RNA	FALSE	0.0155889	0.00116522	0	SNP	FALSE	No_QTL	CD4_T_cell
ENSG00000082269:FAM135A	Celltype-specific RNA	FALSE	0.0296246	0.00120594	0	SNP	FALSE	No_QTL	CD4_T_cell
ENSG00000082293:COL19A1	Celltype-specific RNA	FALSE	0.029711	0.000396349	0	SNP	FALSE	No_QTL	CD4_T_cell
ENSG00000082397:EPB41L3	Celltype-specific RNA	TRUE	1.1727e-12	1.30246e-12	1	SV	TRUE	SV-QTL_lead_var	CD4_T_cell	Sniffles2.DEL.192M11
ENSG00000082438:COBLL1	Celltype-specific RNA	TRUE	0.0260813	9.40131e-05	0	SNP	FALSE	SNP-only_QTL	CD4_T_cell
ENSG00000082497:SERTAD4	Celltype-specific RNA	FALSE	0.00335622	0.000863605	0	SNP	FALSE	No_QTL	CD4_T_cell
ENSG00000082515:MRPL22	Celltype-specific RNA	FALSE	0.000938882	0.0001913	0	SNP	FALSE	No_QTL	CD4_T_cell
ENSG00000082516:GEMIN5	Celltype-specific RNA	FALSE	0.00785767	0.000149821	0	SNP	FALSE	No_QTL	CD4_T_cell
ENSG00000082684:SEMA5B	Celltype-specific RNA	FALSE	0.00236506	0.00447618	0	SNP	FALSE	No_QTL	CD4_T_cell
ENSG00000082781:ITGB5	Celltype-specific RNA	TRUE	0.0015385	2.75524e-05	0	SNP	FALSE	SNP-only_QTL	CD4_T_cell
ENSG00000082805:ERC1	Celltype-specific RNA	FALSE	0.00616067	0.000369272	0	SV	FALSE	No_QTL	CD4_T_cell
ENSG00000082929:LINC01587	Celltype-specific RNA	TRUE	0.0255728	7.88612e-05	0	SNP	FALSE	SNP-only_QTL	CD4_T_cell
ENSG00000083067:TRPM3	Celltype-specific RNA	TRUE	0.00108213	1.0546e-05	0	SNP	FALSE	SNP-only_QTL	CD4_T_cell
ENSG00000083097:DOP1A	Celltype-specific RNA	TRUE	0.00386533	7.32532e-05	0	SNP	FALSE	SNP-only_QTL	CD4_T_cell
ENSG00000083123:BCKDHB	Celltype-specific RNA	TRUE	0.0210467	5.58666e-05	0	SNP	FALSE	SNP-only_QTL	CD4_T_cell
ENSG00000083444:PLOD1	Celltype-specific RNA	TRUE	0.00354573	5.85919e-05	0	SNP	FALSE	SNP-only_QTL	CD4_T_cell
ENSG00000083454:P2RX5	Celltype-specific RNA	TRUE	0.00252535	7.28013e-05	0	SNP	FALSE	SNP-only_QTL	CD4_T_cell
ENSG00000083457:ITGAE	Celltype-specific RNA	FALSE	0.00807315	0.000440501	0	SNP	FALSE	No_QTL	CD4_T_cell
ENSG00000083535:PIBF1	Celltype-specific RNA	FALSE	0.00161829	0.000344272	0	SNP	FALSE	No_QTL	CD4_T_cell
ENSG00000083807:SLC27A5	Celltype-specific RNA	FALSE	0.029576	0.000595777	0	SNP	FALSE	No_QTL	CD4_T_cell
ENSG00000083814:ZNF671	Celltype-specific RNA	FALSE	0.00108553	0.000530465	0	SNP	FALSE	No_QTL	CD4_T_cell
ENSG00000083817:ZNF416	Celltype-specific RNA	FALSE	0.0042629	0.000335571	0	SNP	FALSE	No_QTL	CD4_T_cell
ENSG00000083838:ZNF446	Celltype-specific RNA	FALSE	0.0331711	0.000523631	0	SNP	FALSE	No_QTL	CD4_T_cell
ENSG00000083857:FAT1	Celltype-specific RNA	TRUE	0.000204095	6.3808e-06	0	SNP	FALSE	SNP-only_QTL	CD4_T_cell
ENSG00000084070:SMAP2	Celltype-specific RNA	FALSE	0.038014	0.00023057	0	SNP	FALSE	No_QTL	CD4_T_cell
ENSG00000084072:PPIE	Celltype-specific RNA	TRUE	0.000497447	2.33193e-06	1	SNP	FALSE	SNP-only_QTL	CD4_T_cell
ENSG00000084073:ZMPSTE24	Celltype-specific RNA	FALSE	0.0114752	0.000698112	0	SNP	FALSE	No_QTL	CD4_T_cell
ENSG00000084207:GSTP1	Celltype-specific RNA	TRUE	0.00189518	1.42666e-16	1	SNP	FALSE	SNP-only_QTL	CD4_T_cell
ENSG00000084652:TXLNA	Celltype-specific RNA	FALSE	0.0209615	0.0014545	0	SNP	FALSE	No_QTL	CD4_T_cell
ENSG00000084674:APOB	Celltype-specific RNA	FALSE	0.0279186	0.000912501	0	SNP	FALSE	No_QTL	CD4_T_cell
ENSG00000084693:AGBL5	Celltype-specific RNA	FALSE	0.0359052	0.00224853	0	SNP	FALSE	No_QTL	CD4_T_cell
ENSG00000084710:EFR3B	Celltype-specific RNA	FALSE	0.0413044	0.00355781	0	SNP	FALSE	No_QTL	CD4_T_cell
ENSG00000084774:CAD	Celltype-specific RNA	FALSE	0.00732553	0.00485122	0	SNP	FALSE	No_QTL	CD4_T_cell
ENSG00000085063:CD59	Celltype-specific RNA	TRUE	0.00303006	5.25426e-05	0	SNP	FALSE	SNP-only_QTL	CD4_T_cell
ENSG00000085231:AK6	Celltype-specific RNA	FALSE	0.0141491	0.000884376	0	SNP	FALSE	No_QTL	CD4_T_cell
ENSG00000085265:FCN1	Celltype-specific RNA	FALSE	0.0057875	0.000532835	0	SNP	FALSE	No_QTL	CD4_T_cell
ENSG00000085274:MYNN	Celltype-specific RNA	FALSE	0.0118963	0.00221956	0	SNP	FALSE	No_QTL	CD4_T_cell
ENSG00000085276:MECOM	Celltype-specific RNA	FALSE	0.0192809	0.000924328	0	SNP	FALSE	No_QTL	CD4_T_cell
ENSG00000085382:HACE1	Celltype-specific RNA	FALSE	0.0168273	0.00077461	0	SNP	FALSE	No_QTL	CD4_T_cell
ENSG00000085433:WDR47	Celltype-specific RNA	TRUE	0.0126226	9.13514e-05	0	SV	FALSE	SNP-only_QTL	CD4_T_cell
ENSG00000085465:OVGP1	Celltype-specific RNA	FALSE	0.00869711	0.000281581	0	SV	FALSE	No_QTL	CD4_T_cell
ENSG00000085514:PILRA	Celltype-specific RNA	FALSE	0.00138591	0.000537264	0	SNP	FALSE	No_QTL	CD4_T_cell
ENSG00000085563:ABCB1	Celltype-specific RNA	FALSE	0.0131302	0.00297546	0	SV	FALSE	No_QTL	CD4_T_cell
ENSG00000085733:CTTN	Celltype-specific RNA	FALSE	0.00780039	0.000611195	0	SV	FALSE	No_QTL	CD4_T_cell
ENSG00000085741:WNT11	Celltype-specific RNA	FALSE	0.0299536	0.000428087	0	SV	FALSE	No_QTL	CD4_T_cell
ENSG00000085840:ORC1	Celltype-specific RNA	FALSE	0.0146693	0.000733239	0	SNP	FALSE	No_QTL	CD4_T_cell
ENSG00000085871:MGST2	Celltype-specific RNA	TRUE	0.00187996	1.6145e-13	1	SNP	FALSE	SNP-only_QTL	CD4_T_cell
ENSG00000085999:RAD54L	Celltype-specific RNA	FALSE	0.00699637	0.00141081	0	SNP	FALSE	No_QTL	CD4_T_cell
ENSG00000086015:MAST2	Celltype-specific RNA	FALSE	0.00799187	0.000605811	0	SNP	FALSE	No_QTL	CD4_T_cell
ENSG00000086061:DNAJA1	Celltype-specific RNA	FALSE	0.014877	0.000737627	0	SNP	FALSE	No_QTL	CD4_T_cell
ENSG00000086062:B4GALT1	Celltype-specific RNA	TRUE	1.18753e-08	5.29858e-10	1	SNP	FALSE	SV-QTL_noncausal	CD4_T_cell
ENSG00000086288:NME8	Celltype-specific RNA	FALSE	0.00118945	0.00021859	0	SNP	FALSE	No_QTL	CD4_T_cell
ENSG00000086289:EPDR1	Celltype-specific RNA	FALSE	0.00216887	0.000206655	0	SNP	FALSE	No_QTL	CD4_T_cell
ENSG00000086300:SNX10	Celltype-specific RNA	FALSE	0.027962	0.000235402	0	SNP	FALSE	No_QTL	CD4_T_cell
ENSG00000086475:SEPHS1	Celltype-specific RNA	FALSE	0.0010977	0.000848928	0	SNP	FALSE	No_QTL	CD4_T_cell
ENSG00000086504:MRPL28	Celltype-specific RNA	TRUE	0.00434441	4.30492e-06	0	SNP	FALSE	SNP-only_QTL	CD4_T_cell
ENSG00000086506:HBQ1	Celltype-specific RNA	FALSE	0.0124679	0.00335922	0	SNP	FALSE	No_QTL	CD4_T_cell
ENSG00000086544:ITPKC	Celltype-specific RNA	TRUE	0.0231548	8.42552e-05	0	SNP	FALSE	SNP-only_QTL	CD4_T_cell
ENSG00000086730:LAT2	Celltype-specific RNA	FALSE	0.00383074	0.000208005	0	SNP	FALSE	No_QTL	CD4_T_cell
ENSG00000086827:ZW10	Celltype-specific RNA	TRUE	0.00319314	3.11962e-05	0	SNP	FALSE	SNP-only_QTL	CD4_T_cell
ENSG00000086991:NOX4	Celltype-specific RNA	FALSE	0.0143996	0.000209441	0	SV	FALSE	No_QTL	CD4_T_cell
ENSG00000087008:ACOX3	Celltype-specific RNA	FALSE	0.00269934	0.000343142	0	SNP	FALSE	No_QTL	CD4_T_cell
ENSG00000087053:MTMR2	Celltype-specific RNA	TRUE	0.014081	8.7087e-05	0	SNP	FALSE	SNP-only_QTL	CD4_T_cell
ENSG00000087074:PPP1R15A	Celltype-specific RNA	FALSE	0.00591236	0.00144588	0	SNP	FALSE	No_QTL	CD4_T_cell
ENSG00000087076:HSD17B14	Celltype-specific RNA	TRUE	5.69766e-09	4.52737e-11	1	SNP	FALSE	SV-QTL_noncausal	CD4_T_cell
ENSG00000087077:TRIP6	Celltype-specific RNA	TRUE	0.00321013	1.36085e-05	0	SNP	FALSE	SNP-only_QTL	CD4_T_cell
ENSG00000087086:FTL	Celltype-specific RNA	TRUE	0.000138976	6.93648e-06	0	SNP	FALSE	SNP-only_QTL	CD4_T_cell
ENSG00000087116:ADAMTS2	Celltype-specific RNA	TRUE	0.00990602	6.61778e-05	0	SNP	FALSE	SNP-only_QTL	CD4_T_cell
ENSG00000087128:TMPRSS11E	Celltype-specific RNA	FALSE	0.0096702	0.00029196	0	SNP	FALSE	No_QTL	CD4_T_cell
ENSG00000087152:ATXN7L3	Celltype-specific RNA	FALSE	0.0113817	0.000235326	0	SNP	FALSE	No_QTL	CD4_T_cell
ENSG00000087157:PGS1	Celltype-specific RNA	TRUE	0.0018148	9.66116e-05	0	SNP	FALSE	SNP-only_QTL	CD4_T_cell
ENSG00000087250:MT3	Celltype-specific RNA	TRUE	0.000973874	5.2627e-05	0	SNP	FALSE	SNP-only_QTL	CD4_T_cell
ENSG00000087253:LPCAT2	Celltype-specific RNA	FALSE	0.0204667	0.000807132	0	SNP	FALSE	No_QTL	CD4_T_cell
ENSG00000087258:GNAO1	Celltype-specific RNA	FALSE	0.0620967	0.000338214	0	SNP	FALSE	No_QTL	CD4_T_cell
ENSG00000087266:SH3BP2	Celltype-specific RNA	FALSE	0.0136693	0.000499731	0	SNP	FALSE	No_QTL	CD4_T_cell
ENSG00000087338:GMCL1	Celltype-specific RNA	FALSE	0.0172946	0.000392304	0	SNP	FALSE	No_QTL	CD4_T_cell
ENSG00000087448:KLHL42	Celltype-specific RNA	TRUE	0.00192557	4.49523e-09	1	SNP	FALSE	SNP-only_QTL	CD4_T_cell
ENSG00000087586:AURKA	Celltype-specific RNA	FALSE	0.0179096	0.000475655	0	SNP	FALSE	No_QTL	CD4_T_cell
ENSG00000087589:CASS4	Celltype-specific RNA	TRUE	0.0132491	1.11818e-05	0	SNP	FALSE	SNP-only_QTL	CD4_T_cell
ENSG00000087884:AAMDC	Celltype-specific RNA	FALSE	0.00404924	0.000955507	0	SNP	FALSE	No_QTL	CD4_T_cell
ENSG00000088247:KHSRP	Celltype-specific RNA	TRUE	0.000300106	9.91592e-05	0	SNP	FALSE	SNP-only_QTL	CD4_T_cell
ENSG00000088256:GNA11	Celltype-specific RNA	TRUE	0.00720618	1.29626e-10	1	SNP	FALSE	SNP-only_QTL	CD4_T_cell
ENSG00000088305:DNMT3B	Celltype-specific RNA	FALSE	0.00340033	0.000503311	0	SNP	FALSE	No_QTL	CD4_T_cell
ENSG00000088325:TPX2	Celltype-specific RNA	TRUE	0.00165006	4.72523e-06	0	SNP	FALSE	SNP-only_QTL	CD4_T_cell
ENSG00000088356:PDRG1	Celltype-specific RNA	FALSE	0.00919408	0.000151616	0	SNP	FALSE	No_QTL	CD4_T_cell
ENSG00000088367:EPB41L1	Celltype-specific RNA	FALSE	0.00206434	0.000130815	0	SNP	FALSE	No_QTL	CD4_T_cell
ENSG00000088386:SLC15A1	Celltype-specific RNA	FALSE	0.00572773	0.000183147	0	SNP	FALSE	No_QTL	CD4_T_cell
ENSG00000088451:TGDS	Celltype-specific RNA	TRUE	0.00420955	5.26072e-05	0	SNP	FALSE	SNP-only_QTL	CD4_T_cell
ENSG00000088538:DOCK3	Celltype-specific RNA	FALSE	0.00889813	0.0062197	0	SNP	FALSE	No_QTL	CD4_T_cell
ENSG00000088682:COQ9	Celltype-specific RNA	FALSE	0.00874815	0.00108347	0	SNP	FALSE	No_QTL	CD4_T_cell
ENSG00000088726:TMEM40	Celltype-specific RNA	FALSE	0.0200587	0.000647492	0	SNP	FALSE	No_QTL	CD4_T_cell
ENSG00000088727:KIF9	Celltype-specific RNA	FALSE	0.00407625	0.000586922	0	SNP	FALSE	No_QTL	CD4_T_cell
ENSG00000088826:SMOX	Celltype-specific RNA	FALSE	0.0267473	0.000720531	0	SNP	FALSE	No_QTL	CD4_T_cell
ENSG00000088832:FKBP1A	Celltype-specific RNA	FALSE	0.00417836	0.000392022	0	SNP	FALSE	No_QTL	CD4_T_cell
ENSG00000088876:ZNF343	Celltype-specific RNA	FALSE	0.0152806	0.000239291	0	SNP	FALSE	No_QTL	CD4_T_cell
ENSG00000088882:CPXM1	Celltype-specific RNA	FALSE	0.00442233	0.00022236	0	SNP	FALSE	No_QTL	CD4_T_cell
ENSG00000088888:MAVS	Celltype-specific RNA	FALSE	0.00184308	0.000722991	0	SNP	FALSE	No_QTL	CD4_T_cell
ENSG00000088899:LZTS3	Celltype-specific RNA	TRUE	0.0420322	8.4287e-05	0	SNP	FALSE	SNP-only_QTL	CD4_T_cell
ENSG00000088986:DYNLL1	Celltype-specific RNA	FALSE	0.00159444	0.000247292	0	SNP	FALSE	No_QTL	CD4_T_cell
ENSG00000088992:TESC	Celltype-specific RNA	TRUE	0.00233902	7.1456e-05	0	SNP	FALSE	SNP-only_QTL	CD4_T_cell
ENSG00000089012:SIRPG	Celltype-specific RNA	FALSE	0.00503262	0.000225247	0	SNP	FALSE	No_QTL	CD4_T_cell
ENSG00000089041:P2RX7	Celltype-specific RNA	TRUE	0.00396558	9.57136e-06	0	SNP	FALSE	SNP-only_QTL	CD4_T_cell
ENSG00000089060:SLC8B1	Celltype-specific RNA	FALSE	0.00297184	0.000619888	0	SNP	FALSE	No_QTL	CD4_T_cell
ENSG00000089063:TMEM230	Celltype-specific RNA	TRUE	0.021234	3.28999e-06	1	SNP	FALSE	SNP-only_QTL	CD4_T_cell
ENSG00000089116:LHX5	Celltype-specific RNA	FALSE	0.0218657	0.00102719	0	SV	FALSE	No_QTL	CD4_T_cell
ENSG00000089127:OAS1	Celltype-specific RNA	FALSE	0.00625055	0.0013045	0	SV	FALSE	No_QTL	CD4_T_cell
ENSG00000089154:GCN1	Celltype-specific RNA	FALSE	0.00696883	0.00136609	0	SV	FALSE	No_QTL	CD4_T_cell
ENSG00000089163:SIRT4	Celltype-specific RNA	FALSE	0.0120942	0.0021316	0	SNP	FALSE	No_QTL	CD4_T_cell
ENSG00000089177:KIF16B	Celltype-specific RNA	TRUE	7.85265e-05	3.31447e-15	1	SNP	FALSE	SV-QTL_noncausal	CD4_T_cell
ENSG00000089199:CHGB	Celltype-specific RNA	TRUE	0.0227292	9.55132e-06	0	SNP	FALSE	SNP-only_QTL	CD4_T_cell
ENSG00000089234:BRAP	Celltype-specific RNA	FALSE	0.0303879	0.00148136	0	SV	FALSE	No_QTL	CD4_T_cell
ENSG00000089250:NOS1	Celltype-specific RNA	FALSE	0.000634978	0.0008886	0	SV	FALSE	No_QTL	CD4_T_cell
ENSG00000089335:ZNF302	Celltype-specific RNA	TRUE	0.00670122	1.24292e-09	1	SNP	FALSE	SNP-only_QTL	CD4_T_cell
ENSG00000089486:CDIP1	Celltype-specific RNA	FALSE	0.00115361	0.000592287	0	SNP	FALSE	No_QTL	CD4_T_cell
ENSG00000089505:CMTM1	Celltype-specific RNA	FALSE	0.0133158	0.00164265	0	SNP	FALSE	No_QTL	CD4_T_cell
ENSG00000089685:BIRC5	Celltype-specific RNA	FALSE	0.0138144	0.000304037	0	SNP	FALSE	No_QTL	CD4_T_cell
ENSG00000089692:LAG3	Celltype-specific RNA	FALSE	0.00272992	0.000239415	0	SNP	FALSE	No_QTL	CD4_T_cell
ENSG00000089723:OTUB2	Celltype-specific RNA	TRUE	0.00280176	5.86088e-05	0	SNP	FALSE	SNP-only_QTL	CD4_T_cell
ENSG00000089876:DHX32	Celltype-specific RNA	TRUE	3.11667e-05	1.31924e-07	1	SNP	FALSE	SV-QTL_noncausal	CD4_T_cell
ENSG00000089902:RCOR1	Celltype-specific RNA	FALSE	0.0199206	0.000167894	0	SNP	FALSE	No_QTL	CD4_T_cell
ENSG00000090013:BLVRB	Celltype-specific RNA	TRUE	0.00126752	1.04349e-05	0	SNP	FALSE	SNP-only_QTL	CD4_T_cell
ENSG00000090020:SLC9A1	Celltype-specific RNA	FALSE	0.00767956	0.000335285	0	SNP	FALSE	No_QTL	CD4_T_cell
ENSG00000090097:PCBP4	Celltype-specific RNA	FALSE	0.0125649	0.00295512	0	SNP	FALSE	No_QTL	CD4_T_cell
ENSG00000090104:RGS1	Celltype-specific RNA	FALSE	0.00988979	0.00425583	0	SNP	FALSE	No_QTL	CD4_T_cell
ENSG00000090266:NDUFB2	Celltype-specific RNA	FALSE	0.00261854	0.000219972	0	SNP	FALSE	No_QTL	CD4_T_cell
ENSG00000090339:ICAM1	Celltype-specific RNA	TRUE	0.00915443	1.45403e-06	0	SNP	FALSE	SNP-only_QTL	CD4_T_cell
ENSG00000090376:IRAK3	Celltype-specific RNA	FALSE	0.0144596	0.000645727	0	SNP	FALSE	No_QTL	CD4_T_cell
ENSG00000090382:LYZ	Celltype-specific RNA	TRUE	0.00184255	1.05332e-05	0	SNP	FALSE	SNP-only_QTL	CD4_T_cell
ENSG00000090432:MUL1	Celltype-specific RNA	FALSE	0.00562591	0.000292087	0	SNP	FALSE	No_QTL	CD4_T_cell
ENSG00000090447:TFAP4	Celltype-specific RNA	TRUE	0.00920093	3.65873e-06	0	SNP	FALSE	SNP-only_QTL	CD4_T_cell
ENSG00000090520:DNAJB11	Celltype-specific RNA	FALSE	0.00776439	0.000154414	0	SNP	FALSE	No_QTL	CD4_T_cell
ENSG00000090530:P3H2	Celltype-specific RNA	FALSE	0.0130567	0.000238744	0	SNP	FALSE	No_QTL	CD4_T_cell
ENSG00000090565:RAB11FIP3	Celltype-specific RNA	FALSE	0.00463481	0.000758468	0	SNP	FALSE	No_QTL	CD4_T_cell
ENSG00000090615:GOLGA3	Celltype-specific RNA	FALSE	0.000214201	0.000418866	0	SNP	FALSE	No_QTL	CD4_T_cell
ENSG00000090661:CERS4	Celltype-specific RNA	TRUE	2.93101e-06	1.11608e-06	1	SNP	TRUE	SV-QTL_not_lead	CD4_T_cell	Sniffles2.DEL.618M12
ENSG00000090674:MCOLN1	Celltype-specific RNA	TRUE	0.00177271	8.01196e-06	0	SNP	FALSE	SNP-only_QTL	CD4_T_cell
ENSG00000090857:PDPR	Celltype-specific RNA	TRUE	1.50221e-12	8.37187e-13	3	SNP	TRUE	SV-QTL_not_lead	CD4_T_cell	Sniffles2.DEL.1440MF
ENSG00000090924:PLEKHG2	Celltype-specific RNA	FALSE	0.0032097	0.000712268	0	SNP	FALSE	No_QTL	CD4_T_cell
ENSG00000090971:NAT14	Celltype-specific RNA	TRUE	1.45796e-05	0.000195246	0	SV	FALSE	SV-QTL_noncausal	CD4_T_cell
ENSG00000090975:PITPNM2	Celltype-specific RNA	TRUE	0.00763759	8.43452e-06	0	SV	FALSE	SNP-only_QTL	CD4_T_cell
ENSG00000091073:DTX2	Celltype-specific RNA	FALSE	0.00431423	0.000525538	0	SNP	FALSE	No_QTL	CD4_T_cell
ENSG00000091106:NLRC4	Celltype-specific RNA	FALSE	0.0129416	0.000387441	0	SNP	FALSE	No_QTL	CD4_T_cell
ENSG00000091127:PUS7	Celltype-specific RNA	FALSE	0.0124479	0.000197839	0	SNP	FALSE	No_QTL	CD4_T_cell
ENSG00000091129:NRCAM	Celltype-specific RNA	FALSE	0.0136819	0.00197052	0	SNP	FALSE	No_QTL	CD4_T_cell
ENSG00000091136:LAMB1	Celltype-specific RNA	TRUE	0.000405968	3.84275e-05	0	SNP	FALSE	SNP-only_QTL	CD4_T_cell
ENSG00000091138:SLC26A3	Celltype-specific RNA	FALSE	0.0196086	0.00249893	0	SNP	FALSE	No_QTL	CD4_T_cell
ENSG00000091157:WDR7	Celltype-specific RNA	FALSE	0.0186638	0.00130415	0	SNP	FALSE	No_QTL	CD4_T_cell
ENSG00000091181:IL5RA	Celltype-specific RNA	TRUE	0.00188181	7.41639e-05	0	SNP	FALSE	SNP-only_QTL	CD4_T_cell
ENSG00000091428:RAPGEF4	Celltype-specific RNA	FALSE	0.00584764	0.000317536	0	SNP	FALSE	No_QTL	CD4_T_cell
ENSG00000091436:MAP3K20	Celltype-specific RNA	TRUE	0.0232743	2.88076e-08	1	SNP	FALSE	SNP-only_QTL	CD4_T_cell
ENSG00000091651:ORC6	Celltype-specific RNA	FALSE	0.0266944	0.000754989	0	SNP	FALSE	No_QTL	CD4_T_cell
ENSG00000091656:ZFHX4	Celltype-specific RNA	FALSE	0.0276306	0.00309774	0	SNP	FALSE	No_QTL	CD4_T_cell
ENSG00000091704:CPA1	Celltype-specific RNA	FALSE	0.00768696	0.000666043	0	SNP	FALSE	No_QTL	CD4_T_cell
ENSG00000091732:ZC3HC1	Celltype-specific RNA	FALSE	0.0318325	0.000190709	0	SNP	FALSE	No_QTL	CD4_T_cell
ENSG00000091844:RGS17	Celltype-specific RNA	FALSE	0.00994446	0.000565924	0	SNP	FALSE	No_QTL	CD4_T_cell
ENSG00000091879:ANGPT2	Celltype-specific RNA	TRUE	0.000878021	7.41664e-05	0	SNP	FALSE	SNP-only_QTL	CD4_T_cell
ENSG00000091947:TMEM101	Celltype-specific RNA	FALSE	0.0139	0.000409339	0	SNP	FALSE	No_QTL	CD4_T_cell
ENSG00000091972:CD200	Celltype-specific RNA	FALSE	0.00419106	0.000353019	0	SNP	FALSE	No_QTL	CD4_T_cell
ENSG00000092009:CMA1	Celltype-specific RNA	TRUE	3.76303e-07	0.000258294	1	SV	TRUE	SV-QTL_lead_var	CD4_T_cell	Sniffles2.DEL.247MD
ENSG00000092036:HAUS4	Celltype-specific RNA	TRUE	0.000117668	9.43361e-09	1	SNP	FALSE	SNP-only_QTL	CD4_T_cell
ENSG00000092051:JPH4	Celltype-specific RNA	FALSE	0.00347696	0.00108524	0	SNP	FALSE	No_QTL	CD4_T_cell
ENSG00000092068:SLC7A8	Celltype-specific RNA	TRUE	0.00736528	5.44313e-23	1	SNP	FALSE	SNP-only_QTL	CD4_T_cell
ENSG00000092096:SLC22A17	Celltype-specific RNA	FALSE	0.00238758	0.000395907	0	SNP	FALSE	No_QTL	CD4_T_cell
ENSG00000092208:GEMIN2	Celltype-specific RNA	TRUE	0.000368596	3.55657e-05	0	SNP	FALSE	SNP-only_QTL	CD4_T_cell
ENSG00000092439:TRPM7	Celltype-specific RNA	FALSE	0.0319635	0.0010958	0	SNP	FALSE	No_QTL	CD4_T_cell
ENSG00000092445:TYRO3	Celltype-specific RNA	FALSE	0.0252063	0.000146168	0	SNP	FALSE	No_QTL	CD4_T_cell
ENSG00000092470:WDR76	Celltype-specific RNA	FALSE	0.0215615	0.000185507	0	SNP	FALSE	No_QTL	CD4_T_cell
ENSG00000092607:TBX15	Celltype-specific RNA	FALSE	0.00991391	0.000384653	0	SNP	FALSE	No_QTL	CD4_T_cell
ENSG00000092621:PHGDH	Celltype-specific RNA	FALSE	0.00120058	0.000177663	0	SNP	FALSE	No_QTL	CD4_T_cell
ENSG00000092758:COL9A3	Celltype-specific RNA	TRUE	8.3882e-07	8.69001e-06	0	SV	FALSE	SV-QTL_noncausal	CD4_T_cell
ENSG00000092820:EZR	Celltype-specific RNA	TRUE	0.00412059	9.56665e-05	0	SNP	FALSE	SNP-only_QTL	CD4_T_cell
ENSG00000092841:MYL6	Celltype-specific RNA	FALSE	0.00517267	0.000518313	0	SNP	FALSE	No_QTL	CD4_T_cell
ENSG00000092850:TEKT2	Celltype-specific RNA	FALSE	0.00693346	0.000141261	0	SNP	FALSE	No_QTL	CD4_T_cell
ENSG00000092853:CLSPN	Celltype-specific RNA	FALSE	0.0286256	0.0060997	0	SNP	FALSE	No_QTL	CD4_T_cell
ENSG00000092929:UNC13D	Celltype-specific RNA	FALSE	0.00970538	0.000857487	0	SNP	FALSE	No_QTL	CD4_T_cell
ENSG00000092964:DPYSL2	Celltype-specific RNA	FALSE	0.0187932	0.000129982	0	SNP	FALSE	No_QTL	CD4_T_cell
ENSG00000093009:CDC45	Celltype-specific RNA	FALSE	0.00515706	0.00088885	0	SNP	FALSE	No_QTL	CD4_T_cell
ENSG00000093010:COMT	Celltype-specific RNA	FALSE	0.0125039	0.00107771	0	SNP	FALSE	No_QTL	CD4_T_cell
ENSG00000093144:ECHDC1	Celltype-specific RNA	FALSE	0.0790116	0.0011268	0	SNP	FALSE	No_QTL	CD4_T_cell
ENSG00000094804:CDC6	Celltype-specific RNA	FALSE	0.00494802	0.0035307	0	SNP	FALSE	No_QTL	CD4_T_cell
ENSG00000095002:MSH2	Celltype-specific RNA	FALSE	0.016306	0.00118001	0	SNP	FALSE	No_QTL	CD4_T_cell
ENSG00000095066:HOOK2	Celltype-specific RNA	FALSE	0.000115583	0.00082372	0	SV	FALSE	No_QTL	CD4_T_cell
ENSG00000095110:NXPE1	Celltype-specific RNA	FALSE	0.0331306	0.00210602	0	SNP	FALSE	No_QTL	CD4_T_cell
ENSG00000095303:PTGS1	Celltype-specific RNA	FALSE	0.01506	0.000770095	0	SNP	FALSE	No_QTL	CD4_T_cell
ENSG00000095321:CRAT	Celltype-specific RNA	TRUE	0.00710175	5.32972e-06	0	SNP	FALSE	SNP-only_QTL	CD4_T_cell
ENSG00000095370:SH2D3C	Celltype-specific RNA	FALSE	0.016235	0.00190701	0	SNP	FALSE	No_QTL	CD4_T_cell
ENSG00000095380:NANS	Celltype-specific RNA	FALSE	0.00650495	0.000727007	0	SNP	FALSE	No_QTL	CD4_T_cell
ENSG00000095397:WHRN	Celltype-specific RNA	FALSE	0.0108505	0.000979816	0	SNP	FALSE	No_QTL	CD4_T_cell
ENSG00000095539:SEMA4G	Celltype-specific RNA	FALSE	0.0155662	0.000161584	0	SNP	FALSE	No_QTL	CD4_T_cell
ENSG00000095585:BLNK	Celltype-specific RNA	FALSE	0.0276794	0.000626785	0	SNP	FALSE	No_QTL	CD4_T_cell
ENSG00000095627:TDRD1	Celltype-specific RNA	FALSE	0.0022785	0.000751183	0	SNP	FALSE	No_QTL	CD4_T_cell
ENSG00000095739:BAMBI	Celltype-specific RNA	FALSE	0.0108101	0.00011719	0	SNP	FALSE	No_QTL	CD4_T_cell
ENSG00000095794:CREM	Celltype-specific RNA	FALSE	0.0186409	0.000160688	0	SNP	FALSE	No_QTL	CD4_T_cell
ENSG00000095932:SMIM24	Celltype-specific RNA	FALSE	0.00892928	0.000242066	0	SNP	FALSE	No_QTL	CD4_T_cell
ENSG00000095951:HIVEP1	Celltype-specific RNA	FALSE	0.0167322	0.000205384	0	SNP	FALSE	No_QTL	CD4_T_cell
ENSG00000096060:FKBP5	Celltype-specific RNA	FALSE	0.0364845	0.0015085	0	SNP	FALSE	No_QTL	CD4_T_cell
ENSG00000096080:MRPS18A	Celltype-specific RNA	FALSE	0.00283669	0.000551214	0	SNP	FALSE	No_QTL	CD4_T_cell
ENSG00000096092:TMEM14A	Celltype-specific RNA	TRUE	0.00576457	7.15571e-05	0	SNP	FALSE	SNP-only_QTL	CD4_T_cell
ENSG00000096654:ZNF184	Celltype-specific RNA	FALSE	0.0044111	0.000373738	0	SNP	FALSE	No_QTL	CD4_T_cell
ENSG00000096696:DSP	Celltype-specific RNA	FALSE	0.0027853	0.000292377	0	SNP	FALSE	No_QTL	CD4_T_cell
ENSG00000096717:SIRT1	Celltype-specific RNA	FALSE	0.0068026	0.000655516	0	SNP	FALSE	No_QTL	CD4_T_cell
ENSG00000096968:JAK2	Celltype-specific RNA	FALSE	0.0357718	0.000725366	0	SNP	FALSE	No_QTL	CD4_T_cell
ENSG00000097021:ACOT7	Celltype-specific RNA	TRUE	0.0107925	8.33891e-05	0	SNP	FALSE	SNP-only_QTL	CD4_T_cell
ENSG00000097046:CDC7	Celltype-specific RNA	TRUE	0.000191026	1.3591e-10	1	SNP	FALSE	SNP-only_QTL	CD4_T_cell
ENSG00000097096:SYDE2	Celltype-specific RNA	TRUE	0.0140744	3.54024e-06	0	SNP	FALSE	SNP-only_QTL	CD4_T_cell
ENSG00000099139:PCSK5	Celltype-specific RNA	FALSE	0.00127818	0.000695315	0	SNP	FALSE	No_QTL	CD4_T_cell
ENSG00000099194:SCD	Celltype-specific RNA	FALSE	0.00447228	0.000710173	0	SNP	FALSE	No_QTL	CD4_T_cell
ENSG00000099203:TMED1	Celltype-specific RNA	FALSE	0.0267081	0.000127953	0	SNP	FALSE	No_QTL	CD4_T_cell
ENSG00000099250:NRP1	Celltype-specific RNA	FALSE	0.00217736	0.000157905	0	SNP	FALSE	No_QTL	CD4_T_cell
ENSG00000099251:HSD17B7P2	Celltype-specific RNA	FALSE	0.000778716	0.000132646	0	SNP	FALSE	No_QTL	CD4_T_cell
ENSG00000099256:PRTFDC1	Celltype-specific RNA	FALSE	0.00147702	0.00105419	0	SNP	FALSE	No_QTL	CD4_T_cell
ENSG00000099260:PALMD	Celltype-specific RNA	FALSE	0.000259752	0.0001049	0	SV	FALSE	No_QTL	CD4_T_cell
ENSG00000099282:TSPAN15	Celltype-specific RNA	TRUE	0.00262788	4.20998e-06	0	SNP	FALSE	SNP-only_QTL	CD4_T_cell
ENSG00000099308:MAST3	Celltype-specific RNA	FALSE	0.0023712	0.000176256	0	SNP	FALSE	No_QTL	CD4_T_cell
ENSG00000099330:OCEL1	Celltype-specific RNA	FALSE	0.0181275	0.000191931	0	SNP	FALSE	No_QTL	CD4_T_cell
ENSG00000099337:KCNK6	Celltype-specific RNA	FALSE	0.00606456	0.00126589	0	SNP	FALSE	No_QTL	CD4_T_cell
ENSG00000099364:FBXL19	Celltype-specific RNA	FALSE	0.0454522	0.0010371	0	SNP	FALSE	No_QTL	CD4_T_cell
ENSG00000099377:HSD3B7	Celltype-specific RNA	FALSE	0.00341353	0.000155077	0	SNP	FALSE	No_QTL	CD4_T_cell
ENSG00000099381:SETD1A	Celltype-specific RNA	FALSE	0.010598	0.000569601	0	SNP	FALSE	No_QTL	CD4_T_cell
ENSG00000099385:BCL7C	Celltype-specific RNA	FALSE	0.0178896	0.00110949	0	SNP	FALSE	No_QTL	CD4_T_cell
ENSG00000099617:EFNA2	Celltype-specific RNA	TRUE	0.000879051	5.49562e-05	0	SNP	FALSE	SNP-only_QTL	CD4_T_cell
ENSG00000099625:CBARP	Celltype-specific RNA	TRUE	0.00973924	1.50671e-05	0	SNP	FALSE	SNP-only_QTL	CD4_T_cell
ENSG00000099769:IGFALS	Celltype-specific RNA	FALSE	0.000279342	0.00189794	0	SNP	FALSE	No_QTL	CD4_T_cell
ENSG00000099804:CDC34	Celltype-specific RNA	FALSE	0.00189615	0.000214058	0	SNP	FALSE	No_QTL	CD4_T_cell
ENSG00000099814:CEP170B	Celltype-specific RNA	FALSE	0.00079652	0.000148776	0	SNP	FALSE	No_QTL	CD4_T_cell
ENSG00000099821:POLRMT	Celltype-specific RNA	TRUE	0.00012188	3.96665e-06	1	SNP	FALSE	SNP-only_QTL	CD4_T_cell
ENSG00000099840:IZUMO4	Celltype-specific RNA	TRUE	8.93477e-05	0.000107567	0	SV	FALSE	SV-QTL_noncausal	CD4_T_cell
ENSG00000099849:RASSF7	Celltype-specific RNA	FALSE	0.00108594	0.00010246	0	SNP	FALSE	No_QTL	CD4_T_cell
ENSG00000099860:GADD45B	Celltype-specific RNA	TRUE	0.00587929	4.92042e-05	0	SNP	FALSE	SNP-only_QTL	CD4_T_cell
ENSG00000099875:MKNK2	Celltype-specific RNA	TRUE	0.00479175	2.02677e-05	0	SNP	FALSE	SNP-only_QTL	CD4_T_cell
ENSG00000099901:RANBP1	Celltype-specific RNA	TRUE	0.00695133	1.57373e-06	0	SNP	FALSE	SNP-only_QTL	CD4_T_cell
ENSG00000099954:CECR2	Celltype-specific RNA	TRUE	0.0112862	8.85866e-05	0	SNP	FALSE	SNP-only_QTL	CD4_T_cell
ENSG00000099957:P2RX6	Celltype-specific RNA	TRUE	0.000551678	8.9363e-05	0	SNP	FALSE	SNP-only_QTL	CD4_T_cell
ENSG00000099958:DERL3	Celltype-specific RNA	TRUE	0.0118061	2.6416e-07	1	SNP	FALSE	SNP-only_QTL	CD4_T_cell
ENSG00000099960:SLC7A4	Celltype-specific RNA	TRUE	9.2136e-05	0.000428482	0	SNP	FALSE	SV-QTL_noncausal	CD4_T_cell
ENSG00000099974:DDTL	Celltype-specific RNA	FALSE	0.0210448	0.000353579	0	SNP	FALSE	No_QTL	CD4_T_cell
ENSG00000099985:OSM	Celltype-specific RNA	FALSE	0.000983822	0.00227703	0	SNP	FALSE	No_QTL	CD4_T_cell
ENSG00000099994:SUSD2	Celltype-specific RNA	FALSE	0.0143051	0.00059737	0	SNP	FALSE	No_QTL	CD4_T_cell
ENSG00000100003:SEC14L2	Celltype-specific RNA	FALSE	0.00606603	0.000433924	0	SNP	FALSE	No_QTL	CD4_T_cell
ENSG00000100024:UPB1	Celltype-specific RNA	TRUE	0.00152687	3.9402e-09	1	SNP	FALSE	SNP-only_QTL	CD4_T_cell
ENSG00000100027:YPEL1	Celltype-specific RNA	TRUE	0.000829482	4.39557e-05	0	SNP	FALSE	SNP-only_QTL	CD4_T_cell
ENSG00000100034:PPM1F	Celltype-specific RNA	FALSE	0.000629577	0.000111871	0	SNP	FALSE	No_QTL	CD4_T_cell
ENSG00000100055:CYTH4	Celltype-specific RNA	FALSE	0.00290143	0.000121709	0	SNP	FALSE	No_QTL	CD4_T_cell
ENSG00000100058:CRYBB2P1	Celltype-specific RNA	TRUE	3.31575e-05	4.97448e-17	1	SNP	FALSE	SV-QTL_noncausal	CD4_T_cell
ENSG00000100068:LRP5L	Celltype-specific RNA	FALSE	0.026837	0.000102205	0	SNP	FALSE	No_QTL	CD4_T_cell
ENSG00000100077:GRK3	Celltype-specific RNA	FALSE	0.0228222	0.000812085	0	SNP	FALSE	No_QTL	CD4_T_cell
ENSG00000100079:LGALS2	Celltype-specific RNA	FALSE	0.00318117	0.000161628	0	SNP	FALSE	No_QTL	CD4_T_cell
ENSG00000100092:SH3BP1	Celltype-specific RNA	FALSE	0.00257879	0.000488176	0	SNP	FALSE	No_QTL	CD4_T_cell
ENSG00000100097:LGALS1	Celltype-specific RNA	FALSE	0.00475179	0.000349601	0	SNP	FALSE	No_QTL	CD4_T_cell
ENSG00000100100:PIK3IP1	Celltype-specific RNA	FALSE	0.00220313	0.000222216	0	SNP	FALSE	No_QTL	CD4_T_cell
ENSG00000100109:TFIP11	Celltype-specific RNA	TRUE	0.018858	1.50631e-05	0	SNP	FALSE	SNP-only_QTL	CD4_T_cell
ENSG00000100116:GCAT	Celltype-specific RNA	TRUE	0.000112494	3.25354e-06	1	SNP	TRUE	SNP-only_QTL	CD4_T_cell	Sniffles2.DEL.A40M15
ENSG00000100139:MICALL1	Celltype-specific RNA	FALSE	0.00160327	0.000375974	0	SNP	FALSE	No_QTL	CD4_T_cell
ENSG00000100142:POLR2F	Celltype-specific RNA	FALSE	0.0319187	0.00262542	0	SNP	FALSE	No_QTL	CD4_T_cell
ENSG00000100151:PICK1	Celltype-specific RNA	FALSE	0.00913535	0.000338268	0	SNP	FALSE	No_QTL	CD4_T_cell
ENSG00000100162:CENPM	Celltype-specific RNA	FALSE	0.00473666	0.000165285	0	SNP	FALSE	No_QTL	CD4_T_cell
ENSG00000100167:SEPTIN3	Celltype-specific RNA	FALSE	0.0391865	0.000138775	0	SNP	FALSE	No_QTL	CD4_T_cell
ENSG00000100181:TPTEP1	Celltype-specific RNA	FALSE	0.00162213	0.000147844	0	SNP	FALSE	No_QTL	CD4_T_cell
ENSG00000100197:CYP2D6	Celltype-specific RNA	TRUE	6.38694e-07	2.44736e-14	1	SNP	FALSE	SV-QTL_noncausal	CD4_T_cell
ENSG00000100206:DMC1	Celltype-specific RNA	FALSE	0.0216147	0.00291869	0	SNP	FALSE	No_QTL	CD4_T_cell
ENSG00000100209:HSCB	Celltype-specific RNA	FALSE	0.0179358	0.000220879	0	SNP	FALSE	No_QTL	CD4_T_cell
ENSG00000100211:CBY1	Celltype-specific RNA	TRUE	0.00878415	3.8076e-05	0	SNP	FALSE	SNP-only_QTL	CD4_T_cell
ENSG00000100219:XBP1	Celltype-specific RNA	TRUE	5.25319e-05	3.71049e-06	0	SNP	FALSE	SV-QTL_noncausal	CD4_T_cell
ENSG00000100221:JOSD1	Celltype-specific RNA	FALSE	0.00344941	0.0015296	0	SNP	FALSE	No_QTL	CD4_T_cell
ENSG00000100226:GTPBP1	Celltype-specific RNA	FALSE	0.010209	0.000119391	0	SNP	FALSE	No_QTL	CD4_T_cell
ENSG00000100228:RAB36	Celltype-specific RNA	TRUE	0.0196281	8.93006e-05	0	SNP	FALSE	SNP-only_QTL	CD4_T_cell
ENSG00000100234:TIMP3	Celltype-specific RNA	FALSE	0.0502956	0.0013808	0	SNP	FALSE	No_QTL	CD4_T_cell
ENSG00000100241:SBF1	Celltype-specific RNA	FALSE	0.000772402	0.000589923	0	SNP	FALSE	No_QTL	CD4_T_cell
ENSG00000100243:CYB5R3	Celltype-specific RNA	TRUE	0.00212589	2.90991e-06	0	SNP	FALSE	SNP-only_QTL	CD4_T_cell
ENSG00000100246:DNAL4	Celltype-specific RNA	FALSE	0.00265819	0.000215217	0	SNP	FALSE	No_QTL	CD4_T_cell
ENSG00000100253:MIOX	Celltype-specific RNA	FALSE	0.000508912	0.00193423	0	SNP	FALSE	No_QTL	CD4_T_cell
ENSG00000100258:LMF2	Celltype-specific RNA	FALSE	0.00284223	0.000106477	0	SNP	FALSE	No_QTL	CD4_T_cell
ENSG00000100263:RHBDD3	Celltype-specific RNA	TRUE	0.0103205	1.70024e-05	0	SNP	FALSE	SNP-only_QTL	CD4_T_cell
ENSG00000100271:TTLL1	Celltype-specific RNA	FALSE	0.00612892	0.000827078	0	SNP	FALSE	No_QTL	CD4_T_cell
ENSG00000100276:RASL10A	Celltype-specific RNA	FALSE	0.00493588	0.00279901	0	SNP	FALSE	No_QTL	CD4_T_cell
ENSG00000100285:NEFH	Celltype-specific RNA	FALSE	0.0256085	0.000825001	0	SNP	FALSE	No_QTL	CD4_T_cell
ENSG00000100290:BIK	Celltype-specific RNA	FALSE	0.00115089	0.000331929	0	SNP	FALSE	No_QTL	CD4_T_cell
ENSG00000100292:HMOX1	Celltype-specific RNA	TRUE	0.00883071	1.01437e-05	0	SNP	FALSE	SNP-only_QTL	CD4_T_cell
ENSG00000100294:MCAT	Celltype-specific RNA	TRUE	4.07457e-05	6.4848e-06	0	SNP	FALSE	SV-QTL_noncausal	CD4_T_cell
ENSG00000100297:MCM5	Celltype-specific RNA	FALSE	0.00864718	0.000943763	0	SNP	FALSE	No_QTL	CD4_T_cell
ENSG00000100298:APOBEC3H	Celltype-specific RNA	TRUE	0.00682661	4.60973e-06	0	SNP	FALSE	SNP-only_QTL	CD4_T_cell
ENSG00000100304:TTLL12	Celltype-specific RNA	TRUE	0.00173602	1.92134e-06	0	SNP	FALSE	SNP-only_QTL	CD4_T_cell
ENSG00000100311:PDGFB	Celltype-specific RNA	TRUE	0.00420711	1.78349e-06	0	SNP	FALSE	SNP-only_QTL	CD4_T_cell
ENSG00000100314:CABP7	Celltype-specific RNA	FALSE	0.00487644	0.0012408	0	SNP	FALSE	No_QTL	CD4_T_cell
ENSG00000100319:ZMAT5	Celltype-specific RNA	TRUE	0.00576271	6.65616e-05	0	SNP	FALSE	SNP-only_QTL	CD4_T_cell
ENSG00000100320:RBFOX2	Celltype-specific RNA	FALSE	0.00235583	0.00118008	0	SNP	FALSE	No_QTL	CD4_T_cell
ENSG00000100321:SYNGR1	Celltype-specific RNA	TRUE	0.00281134	2.26647e-09	1	SNP	FALSE	SNP-only_QTL	CD4_T_cell
ENSG00000100342:APOL1	Celltype-specific RNA	FALSE	0.0135374	0.000343048	0	SNP	FALSE	No_QTL	CD4_T_cell
ENSG00000100346:CACNA1I	Celltype-specific RNA	FALSE	0.000501792	0.000273181	0	SNP	FALSE	No_QTL	CD4_T_cell
ENSG00000100350:FOXRED2	Celltype-specific RNA	TRUE	0.0125343	1.40748e-05	0	SNP	FALSE	SNP-only_QTL	CD4_T_cell
ENSG00000100360:IFT27	Celltype-specific RNA	FALSE	0.00555233	0.00093428	0	SNP	FALSE	No_QTL	CD4_T_cell
ENSG00000100362:PVALB	Celltype-specific RNA	FALSE	0.0106402	0.0004912	0	SNP	FALSE	No_QTL	CD4_T_cell
ENSG00000100364:KIAA0930	Celltype-specific RNA	TRUE	0.00675745	5.52619e-10	1	SNP	FALSE	SNP-only_QTL	CD4_T_cell
ENSG00000100365:NCF4	Celltype-specific RNA	TRUE	2.75057e-07	2.96899e-09	1	SNP	FALSE	SV-QTL_noncausal	CD4_T_cell
ENSG00000100368:CSF2RB	Celltype-specific RNA	TRUE	0.000125838	5.06199e-05	0	SNP	FALSE	SNP-only_QTL	CD4_T_cell
ENSG00000100372:SLC25A17	Celltype-specific RNA	FALSE	0.00991173	0.00010975	0	SNP	FALSE	No_QTL	CD4_T_cell
ENSG00000100376:FAM118A	Celltype-specific RNA	TRUE	6.53903e-09	9.88118e-34	1	SNP	FALSE	SV-QTL_noncausal	CD4_T_cell
ENSG00000100379:KCTD17	Celltype-specific RNA	FALSE	0.0384755	0.000206097	0	SNP	FALSE	No_QTL	CD4_T_cell
ENSG00000100385:IL2RB	Celltype-specific RNA	TRUE	0.00135872	4.30621e-05	0	SNP	FALSE	SNP-only_QTL	CD4_T_cell
ENSG00000100395:L3MBTL2	Celltype-specific RNA	FALSE	0.0252317	0.000163154	0	SNP	FALSE	No_QTL	CD4_T_cell
ENSG00000100401:RANGAP1	Celltype-specific RNA	FALSE	0.0298341	0.00156687	0	SNP	FALSE	No_QTL	CD4_T_cell
ENSG00000100410:PHF5A	Celltype-specific RNA	FALSE	0.000893446	0.00163598	0	SNP	FALSE	No_QTL	CD4_T_cell
ENSG00000100417:PMM1	Celltype-specific RNA	TRUE	0.0148556	7.28997e-06	0	SNP	FALSE	SNP-only_QTL	CD4_T_cell
ENSG00000100425:BRD1	Celltype-specific RNA	FALSE	0.000308852	0.000107553	0	SNP	FALSE	No_QTL	CD4_T_cell
ENSG00000100427:MLC1	Celltype-specific RNA	TRUE	0.00219978	7.92999e-05	0	SNP	FALSE	SNP-only_QTL	CD4_T_cell
ENSG00000100429:HDAC10	Celltype-specific RNA	FALSE	0.00011713	0.000637253	0	SNP	FALSE	No_QTL	CD4_T_cell
ENSG00000100433:KCNK10	Celltype-specific RNA	FALSE	0.0276264	0.00267804	0	SNP	FALSE	No_QTL	CD4_T_cell
ENSG00000100439:ABHD4	Celltype-specific RNA	TRUE	0.0108677	4.73437e-05	0	SNP	FALSE	SNP-only_QTL	CD4_T_cell
ENSG00000100448:CTSG	Celltype-specific RNA	TRUE	0.0207638	9.24388e-05	0	SNP	FALSE	SNP-only_QTL	CD4_T_cell
ENSG00000100450:GZMH	Celltype-specific RNA	FALSE	0.0112349	0.000366293	0	SNP	FALSE	No_QTL	CD4_T_cell
ENSG00000100453:GZMB	Celltype-specific RNA	TRUE	0.00189577	9.49765e-05	0	SNP	FALSE	SNP-only_QTL	CD4_T_cell
ENSG00000100462:PRMT5	Celltype-specific RNA	FALSE	0.0348729	0.000164219	0	SNP	FALSE	No_QTL	CD4_T_cell
ENSG00000100479:POLE2	Celltype-specific RNA	FALSE	0.00867651	0.00222341	0	SNP	FALSE	No_QTL	CD4_T_cell
ENSG00000100485:SOS2	Celltype-specific RNA	FALSE	0.00389164	0.000335845	0	SNP	FALSE	No_QTL	CD4_T_cell
ENSG00000100490:CDKL1	Celltype-specific RNA	FALSE	0.0725209	0.000428466	0	SNP	FALSE	No_QTL	CD4_T_cell
ENSG00000100504:PYGL	Celltype-specific RNA	FALSE	0.0260147	0.000315002	0	SNP	FALSE	No_QTL	CD4_T_cell
ENSG00000100505:TRIM9	Celltype-specific RNA	TRUE	0.0383924	4.85264e-05	0	SNP	FALSE	SNP-only_QTL	CD4_T_cell
ENSG00000100526:CDKN3	Celltype-specific RNA	FALSE	0.00250295	0.000302511	0	SNP	FALSE	No_QTL	CD4_T_cell
ENSG00000100532:CGRRF1	Celltype-specific RNA	FALSE	0.0193461	0.00174892	0	SNP	FALSE	No_QTL	CD4_T_cell
ENSG00000100554:ATP6V1D	Celltype-specific RNA	TRUE	2.25197e-05	0.000110645	0	SV	FALSE	SV-QTL_noncausal	CD4_T_cell
ENSG00000100564:PIGH	Celltype-specific RNA	FALSE	0.00523046	0.000474029	0	SNP	FALSE	No_QTL	CD4_T_cell
ENSG00000100577:GSTZ1	Celltype-specific RNA	TRUE	0.0129504	9.67006e-05	0	SNP	FALSE	SNP-only_QTL	CD4_T_cell
ENSG00000100578:KIAA0586	Celltype-specific RNA	FALSE	0.0256178	0.000673694	0	SNP	FALSE	No_QTL	CD4_T_cell
ENSG00000100580:TMED8	Celltype-specific RNA	FALSE	0.019823	0.00118046	0	SNP	FALSE	No_QTL	CD4_T_cell
ENSG00000100600:LGMN	Celltype-specific RNA	FALSE	0.00071715	0.000144031	0	SNP	FALSE	No_QTL	CD4_T_cell
ENSG00000100605:ITPK1	Celltype-specific RNA	FALSE	0.00844011	0.000211057	0	SNP	FALSE	No_QTL	CD4_T_cell
ENSG00000100612:DHRS7	Celltype-specific RNA	FALSE	0.00167164	0.000100373	0	SNP	FALSE	No_QTL	CD4_T_cell
ENSG00000100629:CEP128	Celltype-specific RNA	TRUE	3.41697e-05	1.02534e-06	0	SNP	FALSE	SV-QTL_noncausal	CD4_T_cell
ENSG00000100644:HIF1A	Celltype-specific RNA	FALSE	0.00955509	0.000325392	0	SNP	FALSE	No_QTL	CD4_T_cell
ENSG00000100711:ZFYVE21	Celltype-specific RNA	FALSE	0.00539843	0.000166151	0	SNP	FALSE	No_QTL	CD4_T_cell
ENSG00000100721:TCL1A	Celltype-specific RNA	TRUE	0.0119361	1.60697e-05	0	SNP	FALSE	SNP-only_QTL	CD4_T_cell
ENSG00000100726:TELO2	Celltype-specific RNA	TRUE	0.000205967	1.23206e-07	1	SNP	FALSE	SNP-only_QTL	CD4_T_cell
ENSG00000100744:GSKIP	Celltype-specific RNA	FALSE	0.00827962	0.000194479	0	SNP	FALSE	No_QTL	CD4_T_cell
ENSG00000100796:PPP4R3A	Celltype-specific RNA	FALSE	0.0106686	0.000593405	0	SNP	FALSE	No_QTL	CD4_T_cell
ENSG00000100802:C14orf93	Celltype-specific RNA	FALSE	0.00304834	0.000644385	0	SNP	FALSE	No_QTL	CD4_T_cell
ENSG00000100815:TRIP11	Celltype-specific RNA	FALSE	0.0434415	0.000821949	0	SNP	FALSE	No_QTL	CD4_T_cell
ENSG00000100842:EFS	Celltype-specific RNA	TRUE	0.00979297	2.1211e-05	0	SNP	FALSE	SNP-only_QTL	CD4_T_cell
ENSG00000100906:NFKBIA	Celltype-specific RNA	FALSE	0.0247391	0.000288442	0	SNP	FALSE	No_QTL	CD4_T_cell
ENSG00000100908:EMC9	Celltype-specific RNA	FALSE	0.0208658	0.00082805	0	SNP	FALSE	No_QTL	CD4_T_cell
ENSG00000100911:PSME2	Celltype-specific RNA	FALSE	0.0128063	0.000250079	0	SNP	FALSE	No_QTL	CD4_T_cell
ENSG00000100916:BRMS1L	Celltype-specific RNA	FALSE	0.0108821	0.000343726	0	SNP	FALSE	No_QTL	CD4_T_cell
ENSG00000100968:NFATC4	Celltype-specific RNA	FALSE	0.00581459	0.000254005	0	SNP	FALSE	No_QTL	CD4_T_cell
ENSG00000100979:PLTP	Celltype-specific RNA	FALSE	0.0139875	0.000395383	0	SNP	FALSE	No_QTL	CD4_T_cell
ENSG00000100982:PCIF1	Celltype-specific RNA	FALSE	0.00804751	0.000786054	0	SNP	FALSE	No_QTL	CD4_T_cell
ENSG00000100985:MMP9	Celltype-specific RNA	TRUE	0.0159171	3.57207e-05	0	SNP	FALSE	SNP-only_QTL	CD4_T_cell
ENSG00000100994:PYGB	Celltype-specific RNA	TRUE	1.43605e-05	0.000103098	0	SV	FALSE	SV-QTL_noncausal	CD4_T_cell
ENSG00000101000:PROCR	Celltype-specific RNA	FALSE	0.00118126	0.000977935	0	SV	FALSE	No_QTL	CD4_T_cell
ENSG00000101003:GINS1	Celltype-specific RNA	FALSE	0.0325754	0.000143236	0	SNP	FALSE	No_QTL	CD4_T_cell
ENSG00000101004:NINL	Celltype-specific RNA	TRUE	0.0010302	9.06225e-08	1	SNP	FALSE	SNP-only_QTL	CD4_T_cell
ENSG00000101017:CD40	Celltype-specific RNA	FALSE	0.00783057	0.000117599	0	SNP	FALSE	No_QTL	CD4_T_cell
ENSG00000101049:SGK2	Celltype-specific RNA	FALSE	0.0164658	0.000112208	0	SNP	FALSE	No_QTL	CD4_T_cell
ENSG00000101052:IFT52	Celltype-specific RNA	FALSE	0.00241157	0.000218878	0	SNP	FALSE	No_QTL	CD4_T_cell
ENSG00000101057:MYBL2	Celltype-specific RNA	TRUE	7.99459e-05	0.000224978	0	SV	FALSE	SV-QTL_noncausal	CD4_T_cell
ENSG00000101076:HNF4A	Celltype-specific RNA	FALSE	0.000443465	0.00150805	0	SNP	FALSE	No_QTL	CD4_T_cell
ENSG00000101084:RAB5IF	Celltype-specific RNA	TRUE	0.0237411	8.54326e-05	0	SNP	FALSE	SNP-only_QTL	CD4_T_cell
ENSG00000101134:DOK5	Celltype-specific RNA	FALSE	0.00764025	0.000828094	0	SNP	FALSE	No_QTL	CD4_T_cell
ENSG00000101160:CTSZ	Celltype-specific RNA	FALSE	0.0112513	0.00079767	0	SNP	FALSE	No_QTL	CD4_T_cell
ENSG00000101162:TUBB1	Celltype-specific RNA	FALSE	0.00847916	0.000722297	0	SNP	FALSE	No_QTL	CD4_T_cell
ENSG00000101187:SLCO4A1	Celltype-specific RNA	FALSE	0.002023	0.000238122	0	SNP	FALSE	No_QTL	CD4_T_cell
ENSG00000101190:TCFL5	Celltype-specific RNA	TRUE	0.00370136	9.42221e-05	0	SNP	FALSE	SNP-only_QTL	CD4_T_cell
ENSG00000101194:SLC17A9	Celltype-specific RNA	FALSE	0.00274046	0.000307266	0	SNP	FALSE	No_QTL	CD4_T_cell
ENSG00000101197:BIRC7	Celltype-specific RNA	TRUE	2.96617e-05	2.49012e-06	0	SNP	FALSE	SV-QTL_noncausal	CD4_T_cell
ENSG00000101199:ARFGAP1	Celltype-specific RNA	FALSE	0.0024616	0.000122431	0	SNP	FALSE	No_QTL	CD4_T_cell
ENSG00000101200:AVP	Celltype-specific RNA	TRUE	0.00315967	7.26402e-05	0	SNP	FALSE	SNP-only_QTL	CD4_T_cell
ENSG00000101216:GMEB2	Celltype-specific RNA	FALSE	0.000401964	0.000126893	0	SNP	FALSE	No_QTL	CD4_T_cell
ENSG00000101222:SPEF1	Celltype-specific RNA	FALSE	0.00322842	0.00148407	0	SNP	FALSE	No_QTL	CD4_T_cell
ENSG00000101230:ISM1	Celltype-specific RNA	TRUE	0.00792445	6.40155e-05	0	SNP	FALSE	SNP-only_QTL	CD4_T_cell
ENSG00000101246:ARFRP1	Celltype-specific RNA	FALSE	0.00226067	0.000399496	0	SNP	FALSE	No_QTL	CD4_T_cell
ENSG00000101255:TRIB3	Celltype-specific RNA	TRUE	1.62669e-05	0.000428699	0	SNP	FALSE	SV-QTL_noncausal	CD4_T_cell
ENSG00000101278:RPS10P5	Celltype-specific RNA	FALSE	0.00128399	0.000302325	0	SNP	FALSE	No_QTL	CD4_T_cell
ENSG00000101298:SNPH	Celltype-specific RNA	TRUE	0.000288124	2.87859e-10	1	SNP	FALSE	SNP-only_QTL	CD4_T_cell
ENSG00000101306:MYLK2	Celltype-specific RNA	FALSE	0.0112103	0.000114965	0	SNP	FALSE	No_QTL	CD4_T_cell
ENSG00000101307:SIRPB1	Celltype-specific RNA	TRUE	1.58541e-07	2.70115e-09	1	SNP	FALSE	SV-QTL_noncausal	CD4_T_cell
ENSG00000101310:SEC23B	Celltype-specific RNA	FALSE	0.00861274	0.000114755	0	SNP	FALSE	No_QTL	CD4_T_cell
ENSG00000101335:MYL9	Celltype-specific RNA	FALSE	0.00573254	0.000407669	0	SNP	FALSE	No_QTL	CD4_T_cell
ENSG00000101336:HCK	Celltype-specific RNA	FALSE	0.00380606	0.000347949	0	SNP	FALSE	No_QTL	CD4_T_cell
ENSG00000101342:TLDC2	Celltype-specific RNA	FALSE	0.00183004	0.00159769	0	SV	FALSE	No_QTL	CD4_T_cell
ENSG00000101346:POFUT1	Celltype-specific RNA	TRUE	0.0109289	7.97406e-05	0	SNP	FALSE	SNP-only_QTL	CD4_T_cell
ENSG00000101350:KIF3B	Celltype-specific RNA	FALSE	0.0125094	0.00183223	0	SNP	FALSE	No_QTL	CD4_T_cell
ENSG00000101361:NOP56	Celltype-specific RNA	FALSE	0.0112064	0.000160644	0	SNP	FALSE	No_QTL	CD4_T_cell
ENSG00000101363:MANBAL	Celltype-specific RNA	FALSE	0.000948867	0.00041004	0	SNP	FALSE	No_QTL	CD4_T_cell
ENSG00000101384:JAG1	Celltype-specific RNA	FALSE	0.00632917	0.000275141	0	SNP	FALSE	No_QTL	CD4_T_cell
ENSG00000101400:SNTA1	Celltype-specific RNA	FALSE	0.0220538	0.000244544	0	SNP	FALSE	No_QTL	CD4_T_cell
ENSG00000101405:OXT	Celltype-specific RNA	FALSE	0.0110098	0.000402854	0	SNP	FALSE	No_QTL	CD4_T_cell
ENSG00000101412:E2F1	Celltype-specific RNA	FALSE	0.0063762	0.0018556	0	SNP	FALSE	No_QTL	CD4_T_cell
ENSG00000101413:RPRD1B	Celltype-specific RNA	FALSE	0.00414709	0.000543899	0	SNP	FALSE	No_QTL	CD4_T_cell
ENSG00000101417:PXMP4	Celltype-specific RNA	TRUE	0.0177753	6.15922e-05	0	SNP	FALSE	SNP-only_QTL	CD4_T_cell
ENSG00000101439:CST3	Celltype-specific RNA	FALSE	0.0056596	0.000195712	0	SNP	FALSE	No_QTL	CD4_T_cell
ENSG00000101441:CST4	Celltype-specific RNA	TRUE	2.56703e-06	9.16848e-05	0	SV	FALSE	SV-QTL_noncausal	CD4_T_cell
ENSG00000101445:PPP1R16B	Celltype-specific RNA	FALSE	0.0181552	0.00203642	0	SNP	FALSE	No_QTL	CD4_T_cell
ENSG00000101447:FAM83D	Celltype-specific RNA	FALSE	0.0399887	0.000234553	0	SNP	FALSE	No_QTL	CD4_T_cell
ENSG00000101448:EPPIN	Celltype-specific RNA	TRUE	0.0139416	4.08055e-05	0	SNP	FALSE	SNP-only_QTL	CD4_T_cell
ENSG00000101457:DNTTIP1	Celltype-specific RNA	TRUE	0.000140676	1.21155e-05	0	SNP	FALSE	SNP-only_QTL	CD4_T_cell
ENSG00000101470:TNNC2	Celltype-specific RNA	FALSE	0.00336387	0.000108269	0	SNP	FALSE	No_QTL	CD4_T_cell
ENSG00000101473:ACOT8	Celltype-specific RNA	FALSE	0.0191451	0.00151501	0	SNP	FALSE	No_QTL	CD4_T_cell
ENSG00000101474:APMAP	Celltype-specific RNA	TRUE	0.000758554	3.2139e-05	0	SNP	FALSE	SNP-only_QTL	CD4_T_cell
ENSG00000101489:CELF4	Celltype-specific RNA	FALSE	0.0130142	0.00160382	0	SNP	FALSE	No_QTL	CD4_T_cell
ENSG00000101493:ZNF516	Celltype-specific RNA	TRUE	1.74647e-05	1.77288e-07	1	SNP	FALSE	SV-QTL_noncausal	CD4_T_cell
ENSG00000101544:ADNP2	Celltype-specific RNA	FALSE	0.00306998	0.000155752	0	SNP	FALSE	No_QTL	CD4_T_cell
ENSG00000101596:SMCHD1	Celltype-specific RNA	FALSE	0.00474897	0.000250145	0	SNP	FALSE	No_QTL	CD4_T_cell
ENSG00000101605:MYOM1	Celltype-specific RNA	TRUE	0.00357039	9.58005e-12	1	SNP	FALSE	SNP-only_QTL	CD4_T_cell
ENSG00000101608:MYL12A	Celltype-specific RNA	FALSE	0.0397204	0.000221751	0	SNP	FALSE	No_QTL	CD4_T_cell
ENSG00000101624:CEP76	Celltype-specific RNA	FALSE	0.00180333	0.0010018	0	SNP	FALSE	No_QTL	CD4_T_cell
ENSG00000101638:ST8SIA5	Celltype-specific RNA	FALSE	0.00308356	0.000440158	0	SNP	FALSE	No_QTL	CD4_T_cell
ENSG00000101639:CEP192	Celltype-specific RNA	FALSE	0.00175962	0.000271675	0	SNP	FALSE	No_QTL	CD4_T_cell
ENSG00000101665:SMAD7	Celltype-specific RNA	TRUE	0.0044911	1.94243e-05	0	SNP	FALSE	SNP-only_QTL	CD4_T_cell
ENSG00000101680:LAMA1	Celltype-specific RNA	TRUE	0.0102176	1.57563e-06	0	SNP	FALSE	SNP-only_QTL	CD4_T_cell
ENSG00000101695:RNF125	Celltype-specific RNA	FALSE	0.0132983	0.000732133	0	SNP	FALSE	No_QTL	CD4_T_cell
ENSG00000101746:NOL4	Celltype-specific RNA	FALSE	0.0428834	0.00242043	0	SNP	FALSE	No_QTL	CD4_T_cell
ENSG00000101751:POLI	Celltype-specific RNA	TRUE	0.0348887	2.09607e-05	0	SNP	FALSE	SNP-only_QTL	CD4_T_cell
ENSG00000101773:RBBP8	Celltype-specific RNA	FALSE	0.0260421	0.000354779	0	SNP	FALSE	No_QTL	CD4_T_cell
ENSG00000102189:EEA1	Celltype-specific RNA	TRUE	1.08894e-08	9.70733e-18	1	SNP	FALSE	SV-QTL_noncausal	CD4_T_cell
ENSG00000102445:RUBCNL	Celltype-specific RNA	FALSE	0.0101606	0.000247177	0	SNP	FALSE	No_QTL	CD4_T_cell
ENSG00000102466:FGF14	Celltype-specific RNA	TRUE	0.0140947	4.0684e-05	0	SNP	FALSE	SNP-only_QTL	CD4_T_cell
ENSG00000102471:NDFIP2	Celltype-specific RNA	FALSE	0.00313509	0.000510598	0	SNP	FALSE	No_QTL	CD4_T_cell
ENSG00000102524:TNFSF13B	Celltype-specific RNA	TRUE	0.00713762	9.77373e-10	1	SNP	FALSE	SNP-only_QTL	CD4_T_cell
ENSG00000102554:KLF5	Celltype-specific RNA	TRUE	0.00347856	1.24065e-09	1	SNP	FALSE	SNP-only_QTL	CD4_T_cell
ENSG00000102575:ACP5	Celltype-specific RNA	TRUE	0.0132373	9.22076e-06	0	SNP	FALSE	SNP-only_QTL	CD4_T_cell
ENSG00000102595:UGGT2	Celltype-specific RNA	FALSE	0.0142049	0.00194106	0	SNP	FALSE	No_QTL	CD4_T_cell
ENSG00000102678:FGF9	Celltype-specific RNA	FALSE	0.000145903	0.000391569	0	SNP	FALSE	No_QTL	CD4_T_cell
ENSG00000102738:MRPS31	Celltype-specific RNA	FALSE	0.0164552	0.0015081	0	SNP	FALSE	No_QTL	CD4_T_cell
ENSG00000102743:SLC25A15	Celltype-specific RNA	FALSE	0.0314046	0.000349027	0	SNP	FALSE	No_QTL	CD4_T_cell
ENSG00000102755:FLT1	Celltype-specific RNA	FALSE	0.0024217	0.00037565	0	SNP	FALSE	No_QTL	CD4_T_cell
ENSG00000102760:RGCC	Celltype-specific RNA	TRUE	1.10149e-12	1.93749e-15	1	SNP	FALSE	SV-QTL_noncausal	CD4_T_cell
ENSG00000102781:KATNAL1	Celltype-specific RNA	TRUE	0.015371	6.17018e-05	0	SNP	FALSE	SNP-only_QTL	CD4_T_cell
ENSG00000102786:INTS6	Celltype-specific RNA	FALSE	0.000520198	0.00122006	0	SV	FALSE	No_QTL	CD4_T_cell
ENSG00000102802:MEDAG	Celltype-specific RNA	FALSE	0.00119724	0.000464714	0	SNP	FALSE	No_QTL	CD4_T_cell
ENSG00000102804:TSC22D1	Celltype-specific RNA	FALSE	0.0205091	0.000382776	0	SNP	FALSE	No_QTL	CD4_T_cell
ENSG00000102805:CLN5	Celltype-specific RNA	TRUE	0.0044192	6.44753e-05	0	SNP	FALSE	SNP-only_QTL	CD4_T_cell
ENSG00000102871:TRADD	Celltype-specific RNA	FALSE	0.0261434	0.00106749	0	SNP	FALSE	No_QTL	CD4_T_cell
ENSG00000102878:HSF4	Celltype-specific RNA	FALSE	0.0213562	0.00149102	0	SNP	FALSE	No_QTL	CD4_T_cell
ENSG00000102879:CORO1A	Celltype-specific RNA	FALSE	0.0238847	0.00194579	0	SNP	FALSE	No_QTL	CD4_T_cell
ENSG00000102886:GDPD3	Celltype-specific RNA	FALSE	0.0176075	0.00190583	0	SNP	FALSE	No_QTL	CD4_T_cell
ENSG00000102890:ELMO3	Celltype-specific RNA	FALSE	0.0187209	0.00200965	0	SNP	FALSE	No_QTL	CD4_T_cell
ENSG00000102904:TSNAXIP1	Celltype-specific RNA	TRUE	0.00771425	1.16971e-06	0	SNP	FALSE	SNP-only_QTL	CD4_T_cell
ENSG00000102934:PLLP	Celltype-specific RNA	TRUE	0.00810052	1.47239e-05	0	SNP	FALSE	SNP-only_QTL	CD4_T_cell
ENSG00000102962:CCL22	Celltype-specific RNA	TRUE	7.63985e-05	1.79599e-05	0	SNP	FALSE	SV-QTL_noncausal	CD4_T_cell
ENSG00000102967:DHODH	Celltype-specific RNA	TRUE	0.0211592	4.78223e-06	0	SNP	FALSE	SNP-only_QTL	CD4_T_cell
ENSG00000102978:POLR2C	Celltype-specific RNA	FALSE	0.000207523	0.000143094	0	SNP	FALSE	No_QTL	CD4_T_cell
ENSG00000102981:PARD6A	Celltype-specific RNA	FALSE	0.0279601	0.000652831	0	SNP	FALSE	No_QTL	CD4_T_cell
ENSG00000102996:MMP15	Celltype-specific RNA	TRUE	0.00773325	4.07614e-05	0	SNP	FALSE	SNP-only_QTL	CD4_T_cell
ENSG00000103005:USB1	Celltype-specific RNA	TRUE	0.000826806	8.86478e-05	0	SNP	FALSE	SNP-only_QTL	CD4_T_cell
ENSG00000103043:VAC14	Celltype-specific RNA	FALSE	0.00701141	0.00149837	0	SNP	FALSE	No_QTL	CD4_T_cell
ENSG00000103044:HAS3	Celltype-specific RNA	FALSE	0.00677089	0.000317326	0	SNP	FALSE	No_QTL	CD4_T_cell
ENSG00000103066:PLA2G15	Celltype-specific RNA	FALSE	0.00526202	0.000142385	0	SNP	FALSE	No_QTL	CD4_T_cell
ENSG00000103067:ESRP2	Celltype-specific RNA	FALSE	0.0170229	0.000593853	0	SNP	FALSE	No_QTL	CD4_T_cell
ENSG00000103089:FA2H	Celltype-specific RNA	TRUE	0.00139755	3.84703e-05	0	SNP	FALSE	SNP-only_QTL	CD4_T_cell
ENSG00000103150:MLYCD	Celltype-specific RNA	TRUE	0.00208143	9.59187e-05	0	SNP	FALSE	SNP-only_QTL	CD4_T_cell
ENSG00000103152:MPG	Celltype-specific RNA	FALSE	0.00504655	0.00169383	0	SNP	FALSE	No_QTL	CD4_T_cell
ENSG00000103154:NECAB2	Celltype-specific RNA	TRUE	0.038388	9.04704e-05	0	SNP	FALSE	SNP-only_QTL	CD4_T_cell
ENSG00000103168:TAF1C	Celltype-specific RNA	TRUE	0.00176838	2.52505e-14	1	SNP	FALSE	SNP-only_QTL	CD4_T_cell
ENSG00000103187:COTL1	Celltype-specific RNA	FALSE	0.0135807	0.000342222	0	SNP	FALSE	No_QTL	CD4_T_cell
ENSG00000103194:USP10	Celltype-specific RNA	TRUE	0.00368143	2.91162e-05	0	SNP	FALSE	SNP-only_QTL	CD4_T_cell
ENSG00000103196:CRISPLD2	Celltype-specific RNA	TRUE	0.00578811	2.88764e-05	0	SNP	FALSE	SNP-only_QTL	CD4_T_cell
ENSG00000103199:ZNF500	Celltype-specific RNA	FALSE	0.00511768	0.000401296	0	SNP	FALSE	No_QTL	CD4_T_cell
ENSG00000103202:NME4	Celltype-specific RNA	TRUE	2.80825e-07	3.28821e-17	1	SNP	FALSE	SV-QTL_noncausal	CD4_T_cell
ENSG00000103227:LMF1	Celltype-specific RNA	TRUE	1.82577e-05	4.44813e-06	0	SNP	FALSE	SV-QTL_noncausal	CD4_T_cell
ENSG00000103241:FOXF1	Celltype-specific RNA	TRUE	0.00396949	1.93235e-05	0	SNP	FALSE	SNP-only_QTL	CD4_T_cell
ENSG00000103248:MTHFSD	Celltype-specific RNA	FALSE	0.00552475	0.000373523	0	SNP	FALSE	No_QTL	CD4_T_cell
ENSG00000103249:CLCN7	Celltype-specific RNA	FALSE	0.000249645	0.000371523	0	SV	FALSE	No_QTL	CD4_T_cell
ENSG00000103253:HAGHL	Celltype-specific RNA	FALSE	0.0032493	0.000233912	0	SNP	FALSE	No_QTL	CD4_T_cell
ENSG00000103254:ANTKMT	Celltype-specific RNA	FALSE	0.00161514	0.000253528	0	SNP	FALSE	No_QTL	CD4_T_cell
ENSG00000103257:SLC7A5	Celltype-specific RNA	TRUE	0.00747018	2.62834e-07	1	SNP	FALSE	SNP-only_QTL	CD4_T_cell
ENSG00000103260:METRN	Celltype-specific RNA	TRUE	0.00176489	7.23235e-05	0	SNP	FALSE	SNP-only_QTL	CD4_T_cell
ENSG00000103264:FBXO31	Celltype-specific RNA	FALSE	0.0055869	0.000215543	0	SNP	FALSE	No_QTL	CD4_T_cell
ENSG00000103269:RHBDL1	Celltype-specific RNA	TRUE	8.81086e-05	2.55638e-05	0	SNP	FALSE	SV-QTL_noncausal	CD4_T_cell
ENSG00000103313:MEFV	Celltype-specific RNA	FALSE	0.00236482	0.0011098	0	SNP	FALSE	No_QTL	CD4_T_cell
ENSG00000103326:CAPN15	Celltype-specific RNA	FALSE	0.00139969	0.00101109	0	SNP	FALSE	No_QTL	CD4_T_cell
ENSG00000103335:PIEZO1	Celltype-specific RNA	FALSE	0.00099545	0.000767483	0	SNP	FALSE	No_QTL	CD4_T_cell
ENSG00000103342:GSPT1	Celltype-specific RNA	FALSE	0.0238571	0.000202882	0	SNP	FALSE	No_QTL	CD4_T_cell
ENSG00000103343:ZNF174	Celltype-specific RNA	FALSE	0.00828592	0.000131432	0	SNP	FALSE	No_QTL	CD4_T_cell
ENSG00000103353:UBFD1	Celltype-specific RNA	FALSE	0.00735377	0.000894195	0	SV	FALSE	No_QTL	CD4_T_cell
ENSG00000103356:EARS2	Celltype-specific RNA	FALSE	0.000449182	0.000251629	0	SNP	FALSE	No_QTL	CD4_T_cell
ENSG00000103363:ELOB	Celltype-specific RNA	TRUE	0.0057893	6.47134e-05	0	SNP	FALSE	SNP-only_QTL	CD4_T_cell
ENSG00000103375:AQP8	Celltype-specific RNA	FALSE	0.0162481	0.000241728	0	SNP	FALSE	No_QTL	CD4_T_cell
ENSG00000103381:CPPED1	Celltype-specific RNA	TRUE	0.00949782	2.72995e-05	0	SNP	FALSE	SNP-only_QTL	CD4_T_cell
ENSG00000103404:USP31	Celltype-specific RNA	TRUE	0.0101803	9.01198e-06	0	SNP	FALSE	SNP-only_QTL	CD4_T_cell
ENSG00000103423:DNAJA3	Celltype-specific RNA	TRUE	0.000117749	1.73152e-05	0	SNP	FALSE	SNP-only_QTL	CD4_T_cell
ENSG00000103449:SALL1	Celltype-specific RNA	TRUE	0.00216145	5.48514e-05	0	SNP	FALSE	SNP-only_QTL	CD4_T_cell
ENSG00000103460:TOX3	Celltype-specific RNA	FALSE	0.00707365	0.000130191	0	SNP	FALSE	No_QTL	CD4_T_cell
ENSG00000103472:RRN3P2	Celltype-specific RNA	TRUE	0.000448073	7.50827e-05	0	SNP	FALSE	SNP-only_QTL	CD4_T_cell
ENSG00000103485:QPRT	Celltype-specific RNA	FALSE	0.0109857	0.000160685	0	SNP	FALSE	No_QTL	CD4_T_cell
ENSG00000103490:PYCARD	Celltype-specific RNA	FALSE	0.00117067	0.00111155	0	SNP	FALSE	No_QTL	CD4_T_cell
ENSG00000103494:RPGRIP1L	Celltype-specific RNA	FALSE	0.0285328	0.00132899	0	SNP	FALSE	No_QTL	CD4_T_cell
ENSG00000103502:CDIPT	Celltype-specific RNA	FALSE	0.00226018	0.000813426	0	SNP	FALSE	No_QTL	CD4_T_cell
ENSG00000103507:BCKDK	Celltype-specific RNA	FALSE	0.0316668	0.0058499	0	SNP	FALSE	No_QTL	CD4_T_cell
ENSG00000103512:NOMO1	Celltype-specific RNA	TRUE	0.00616193	3.24367e-06	0	SNP	FALSE	SNP-only_QTL	CD4_T_cell
ENSG00000103522:IL21R	Celltype-specific RNA	FALSE	0.00500857	0.000517503	0	SNP	FALSE	No_QTL	CD4_T_cell
ENSG00000103528:SYT17	Celltype-specific RNA	TRUE	0.00955186	5.25616e-05	0	SNP	FALSE	SNP-only_QTL	CD4_T_cell
ENSG00000103534:TMC5	Celltype-specific RNA	FALSE	0.00871588	0.000180692	0	SNP	FALSE	No_QTL	CD4_T_cell
ENSG00000103540:CCP110	Celltype-specific RNA	FALSE	0.00242902	0.000463927	0	SNP	FALSE	No_QTL	CD4_T_cell
ENSG00000103550:KNOP1	Celltype-specific RNA	TRUE	0.00286003	1.31425e-05	0	SNP	FALSE	SNP-only_QTL	CD4_T_cell
ENSG00000103569:AQP9	Celltype-specific RNA	FALSE	0.0216422	0.00171005	0	SNP	FALSE	No_QTL	CD4_T_cell
ENSG00000103642:LACTB	Celltype-specific RNA	FALSE	0.0997617	0.00295572	0	SNP	FALSE	No_QTL	CD4_T_cell
ENSG00000103647:CORO2B	Celltype-specific RNA	FALSE	0.0224863	0.00106754	0	SNP	FALSE	No_QTL	CD4_T_cell
ENSG00000103707:MTFMT	Celltype-specific RNA	FALSE	0.00262107	0.000179693	0	SNP	FALSE	No_QTL	CD4_T_cell
ENSG00000103710:RASL12	Celltype-specific RNA	FALSE	0.00693692	0.000632907	0	SNP	FALSE	No_QTL	CD4_T_cell
ENSG00000103740:ACSBG1	Celltype-specific RNA	FALSE	0.00352057	0.000313804	0	SNP	FALSE	No_QTL	CD4_T_cell
ENSG00000103811:CTSH	Celltype-specific RNA	FALSE	0.00812752	0.000799432	0	SNP	FALSE	No_QTL	CD4_T_cell
ENSG00000103855:CD276	Celltype-specific RNA	TRUE	0.0911876	4.3716e-05	0	SNP	FALSE	SNP-only_QTL	CD4_T_cell
ENSG00000103876:FAH	Celltype-specific RNA	FALSE	0.0105942	0.000470896	0	SNP	FALSE	No_QTL	CD4_T_cell
ENSG00000103966:EHD4	Celltype-specific RNA	TRUE	0.0227325	4.3328e-05	0	SNP	FALSE	SNP-only_QTL	CD4_T_cell
ENSG00000103995:CEP152	Celltype-specific RNA	FALSE	0.000535131	0.000104971	0	SNP	FALSE	No_QTL	CD4_T_cell
ENSG00000104043:ATP8B4	Celltype-specific RNA	FALSE	0.0188001	0.00249344	0	SNP	FALSE	No_QTL	CD4_T_cell
ENSG00000104081:BMF	Celltype-specific RNA	FALSE	0.0131505	0.000158956	0	SNP	FALSE	No_QTL	CD4_T_cell
ENSG00000104093:DMXL2	Celltype-specific RNA	FALSE	0.0115039	0.00039331	0	SNP	FALSE	No_QTL	CD4_T_cell
ENSG00000104142:VPS18	Celltype-specific RNA	TRUE	0.00365527	8.7819e-05	0	SNP	FALSE	SNP-only_QTL	CD4_T_cell
ENSG00000104147:OIP5	Celltype-specific RNA	FALSE	0.0263186	0.000651145	0	SNP	FALSE	No_QTL	CD4_T_cell
ENSG00000104154:SLC30A4	Celltype-specific RNA	FALSE	0.00881803	0.000713244	0	SNP	FALSE	No_QTL	CD4_T_cell
ENSG00000104213:PDGFRL	Celltype-specific RNA	FALSE	0.0269529	0.000458917	0	SNP	FALSE	No_QTL	CD4_T_cell
ENSG00000104221:BRF2	Celltype-specific RNA	FALSE	0.00843515	0.00191607	0	SNP	FALSE	No_QTL	CD4_T_cell
ENSG00000104228:TRIM35	Celltype-specific RNA	FALSE	0.0153151	0.000914038	0	SNP	FALSE	No_QTL	CD4_T_cell
ENSG00000104237:RP1	Celltype-specific RNA	TRUE	0.0667646	7.09785e-05	0	SNP	FALSE	SNP-only_QTL	CD4_T_cell
ENSG00000104267:CA2	Celltype-specific RNA	TRUE	0.00411583	8.11453e-05	0	SNP	FALSE	SNP-only_QTL	CD4_T_cell
ENSG00000104299:INTS9	Celltype-specific RNA	FALSE	0.0149783	0.000133454	0	SNP	FALSE	No_QTL	CD4_T_cell
ENSG00000104312:RIPK2	Celltype-specific RNA	FALSE	0.00986619	0.000317919	0	SNP	FALSE	No_QTL	CD4_T_cell
ENSG00000104332:SFRP1	Celltype-specific RNA	TRUE	0.000153003	5.95676e-05	0	SNP	FALSE	SNP-only_QTL	CD4_T_cell
ENSG00000104341:LAPTM4B	Celltype-specific RNA	TRUE	0.00119821	1.45305e-05	0	SNP	FALSE	SNP-only_QTL	CD4_T_cell
ENSG00000104343:UBE2W	Celltype-specific RNA	FALSE	0.00798855	0.000848239	0	SNP	FALSE	No_QTL	CD4_T_cell
ENSG00000104356:POP1	Celltype-specific RNA	FALSE	0.0169269	0.00086223	0	SNP	FALSE	No_QTL	CD4_T_cell
ENSG00000104361:NIPAL2	Celltype-specific RNA	TRUE	0.00194457	1.01998e-05	0	SNP	FALSE	SNP-only_QTL	CD4_T_cell
ENSG00000104368:PLAT	Celltype-specific RNA	FALSE	0.00677647	0.00207944	0	SNP	FALSE	No_QTL	CD4_T_cell
ENSG00000104381:GDAP1	Celltype-specific RNA	TRUE	0.0230317	6.7768e-05	0	SNP	FALSE	SNP-only_QTL	CD4_T_cell
ENSG00000104427:ZC2HC1A	Celltype-specific RNA	TRUE	0.0220337	1.05237e-05	0	SNP	FALSE	SNP-only_QTL	CD4_T_cell
ENSG00000104432:IL7	Celltype-specific RNA	FALSE	0.0194651	0.00459874	0	SNP	FALSE	No_QTL	CD4_T_cell
ENSG00000104447:TRPS1	Celltype-specific RNA	FALSE	0.0122363	0.00130524	0	SNP	FALSE	No_QTL	CD4_T_cell
ENSG00000104450:SPAG1	Celltype-specific RNA	TRUE	0.00203808	1.63392e-06	0	SNP	FALSE	SNP-only_QTL	CD4_T_cell
ENSG00000104490:NCALD	Celltype-specific RNA	TRUE	0.0108215	4.58119e-06	0	SNP	FALSE	SNP-only_QTL	CD4_T_cell
ENSG00000104524:PYCR3	Celltype-specific RNA	TRUE	0.00674311	6.05067e-05	0	SNP	FALSE	SNP-only_QTL	CD4_T_cell
ENSG00000104537:ANXA13	Celltype-specific RNA	TRUE	0.000124678	6.63229e-05	0	SNP	FALSE	SNP-only_QTL	CD4_T_cell
ENSG00000104549:SQLE	Celltype-specific RNA	FALSE	0.00138261	0.000168901	0	SNP	FALSE	No_QTL	CD4_T_cell
ENSG00000104635:SLC39A14	Celltype-specific RNA	FALSE	0.0340795	0.00113213	0	SNP	FALSE	No_QTL	CD4_T_cell
ENSG00000104660:LEPROTL1	Celltype-specific RNA	FALSE	0.0546519	0.00316821	0	SNP	FALSE	No_QTL	CD4_T_cell
ENSG00000104687:GSR	Celltype-specific RNA	FALSE	0.00368985	0.000194279	0	SNP	FALSE	No_QTL	CD4_T_cell
ENSG00000104691:UBXN8	Celltype-specific RNA	TRUE	0.0282347	5.70822e-05	0	SNP	FALSE	SNP-only_QTL	CD4_T_cell
ENSG00000104695:PPP2CB	Celltype-specific RNA	TRUE	0.0436786	6.83562e-05	0	SNP	FALSE	SNP-only_QTL	CD4_T_cell
ENSG00000104722:NEFM	Celltype-specific RNA	FALSE	0.0141866	0.000415899	0	SNP	FALSE	No_QTL	CD4_T_cell
ENSG00000104723:TUSC3	Celltype-specific RNA	TRUE	1.6827e-05	5.89753e-05	0	SV	FALSE	SV-QTL_noncausal	CD4_T_cell
ENSG00000104728:ARHGEF10	Celltype-specific RNA	TRUE	5.4757e-10	1.71165e-11	1	SNP	FALSE	SV-QTL_noncausal	CD4_T_cell
ENSG00000104731:KLHDC4	Celltype-specific RNA	TRUE	4.93913e-06	1.28398e-07	1	SNP	FALSE	SV-QTL_noncausal	CD4_T_cell
ENSG00000104738:MCM4	Celltype-specific RNA	FALSE	0.0321339	0.00367016	0	SNP	FALSE	No_QTL	CD4_T_cell
ENSG00000104783:KCNN4	Celltype-specific RNA	FALSE	0.000119368	0.000248159	0	SV	FALSE	No_QTL	CD4_T_cell
ENSG00000104808:DHDH	Celltype-specific RNA	FALSE	0.00281332	0.000537196	0	SNP	FALSE	No_QTL	CD4_T_cell
ENSG00000104812:GYS1	Celltype-specific RNA	FALSE	0.0210715	0.00100887	0	SNP	FALSE	No_QTL	CD4_T_cell
ENSG00000104823:ECH1	Celltype-specific RNA	TRUE	0.00359155	5.92072e-05	0	SNP	FALSE	SNP-only_QTL	CD4_T_cell
ENSG00000104825:NFKBIB	Celltype-specific RNA	FALSE	0.00470799	0.00048541	0	SNP	FALSE	No_QTL	CD4_T_cell
ENSG00000104833:TUBB4A	Celltype-specific RNA	FALSE	0.00701673	0.000160444	0	SNP	FALSE	No_QTL	CD4_T_cell
ENSG00000104852:SNRNP70	Celltype-specific RNA	FALSE	0.0242292	0.000142253	0	SNP	FALSE	No_QTL	CD4_T_cell
ENSG00000104856:RELB	Celltype-specific RNA	TRUE	0.00427566	1.84647e-05	0	SNP	FALSE	SNP-only_QTL	CD4_T_cell
ENSG00000104863:LIN7B	Celltype-specific RNA	FALSE	0.00436273	0.000320428	0	SNP	FALSE	No_QTL	CD4_T_cell
ENSG00000104866:PPP1R37	Celltype-specific RNA	FALSE	0.0113769	0.000420134	0	SNP	FALSE	No_QTL	CD4_T_cell
ENSG00000104870:FCGRT	Celltype-specific RNA	FALSE	0.0149488	0.000944122	0	SNP	FALSE	No_QTL	CD4_T_cell
ENSG00000104881:PPP1R13L	Celltype-specific RNA	FALSE	0.0129423	0.000207738	0	SNP	FALSE	No_QTL	CD4_T_cell
ENSG00000104884:ERCC2	Celltype-specific RNA	FALSE	0.0120163	0.000353833	0	SNP	FALSE	No_QTL	CD4_T_cell
ENSG00000104889:RNASEH2A	Celltype-specific RNA	FALSE	0.000304599	0.000617894	0	SNP	FALSE	No_QTL	CD4_T_cell
ENSG00000104892:KLC3	Celltype-specific RNA	FALSE	0.00426636	0.000816601	0	SNP	FALSE	No_QTL	CD4_T_cell
ENSG00000104897:SF3A2	Celltype-specific RNA	FALSE	0.00146969	0.000662373	0	SNP	FALSE	No_QTL	CD4_T_cell
ENSG00000104903:LYL1	Celltype-specific RNA	FALSE	0.00275387	0.000372213	0	SNP	FALSE	No_QTL	CD4_T_cell
ENSG00000104918:RETN	Celltype-specific RNA	FALSE	0.00183263	0.000948682	0	SNP	FALSE	No_QTL	CD4_T_cell
ENSG00000104921:FCER2	Celltype-specific RNA	FALSE	0.00306438	0.000367187	0	SNP	FALSE	No_QTL	CD4_T_cell
ENSG00000104938:CLEC4M	Celltype-specific RNA	TRUE	0.000712911	7.89001e-05	0	SNP	FALSE	SNP-only_QTL	CD4_T_cell
ENSG00000104951:IL4I1	Celltype-specific RNA	FALSE	0.00619905	0.000875418	0	SNP	FALSE	No_QTL	CD4_T_cell
ENSG00000104953:TLE6	Celltype-specific RNA	TRUE	0.00523246	2.57413e-05	0	SNP	FALSE	SNP-only_QTL	CD4_T_cell
ENSG00000104970:KIR3DX1	Celltype-specific RNA	FALSE	0.00202844	0.000125806	0	SNP	FALSE	No_QTL	CD4_T_cell
ENSG00000104972:LILRB1	Celltype-specific RNA	TRUE	0.000221271	1.92982e-05	0	SNP	FALSE	SNP-only_QTL	CD4_T_cell
ENSG00000104974:LILRA1	Celltype-specific RNA	TRUE	0.000952479	9.94413e-05	0	SNP	FALSE	SNP-only_QTL	CD4_T_cell
ENSG00000104976:SNAPC2	Celltype-specific RNA	FALSE	0.00124818	0.000584762	0	SNP	FALSE	No_QTL	CD4_T_cell
ENSG00000104979:C19orf53	Celltype-specific RNA	FALSE	0.00616972	0.000336269	0	SNP	FALSE	No_QTL	CD4_T_cell
ENSG00000104983:CCDC61	Celltype-specific RNA	FALSE	0.00283804	0.0011217	0	SNP	FALSE	No_QTL	CD4_T_cell
ENSG00000105011:ASF1B	Celltype-specific RNA	FALSE	0.00468064	0.000134758	0	SNP	FALSE	No_QTL	CD4_T_cell
ENSG00000105048:TNNT1	Celltype-specific RNA	FALSE	0.00458688	0.000760857	0	SNP	FALSE	No_QTL	CD4_T_cell
ENSG00000105063:PPP6R1	Celltype-specific RNA	TRUE	0.00160943	9.20653e-05	0	SNP	FALSE	SNP-only_QTL	CD4_T_cell
ENSG00000105072:C19orf44	Celltype-specific RNA	FALSE	0.00705041	0.00180548	0	SNP	FALSE	No_QTL	CD4_T_cell
ENSG00000105085:MED26	Celltype-specific RNA	FALSE	0.00503729	0.00251484	0	SNP	FALSE	No_QTL	CD4_T_cell
ENSG00000105088:OLFM2	Celltype-specific RNA	FALSE	0.0058757	0.000187176	0	SNP	FALSE	No_QTL	CD4_T_cell
ENSG00000105122:RASAL3	Celltype-specific RNA	FALSE	0.00212047	0.00131294	0	SNP	FALSE	No_QTL	CD4_T_cell
ENSG00000105136:ZNF419	Celltype-specific RNA	FALSE	0.00187317	0.000987086	0	SNP	FALSE	No_QTL	CD4_T_cell
ENSG00000105137:SYDE1	Celltype-specific RNA	TRUE	0.00150859	8.96916e-05	0	SNP	FALSE	SNP-only_QTL	CD4_T_cell
ENSG00000105146:AURKC	Celltype-specific RNA	FALSE	0.000325113	0.000173739	0	SNP	FALSE	No_QTL	CD4_T_cell
ENSG00000105171:POP4	Celltype-specific RNA	FALSE	0.00338106	0.000781995	0	SNP	FALSE	No_QTL	CD4_T_cell
ENSG00000105173:CCNE1	Celltype-specific RNA	FALSE	0.0192003	0.000986679	0	SNP	FALSE	No_QTL	CD4_T_cell
ENSG00000105185:PDCD5	Celltype-specific RNA	TRUE	0.00135636	1.55723e-06	0	SNP	FALSE	SNP-only_QTL	CD4_T_cell
ENSG00000105193:RPS16	Celltype-specific RNA	TRUE	0.00088183	6.34632e-05	0	SNP	FALSE	SNP-only_QTL	CD4_T_cell
ENSG00000105204:DYRK1B	Celltype-specific RNA	FALSE	0.000973572	0.000158311	0	SNP	FALSE	No_QTL	CD4_T_cell
ENSG00000105223:PLD3	Celltype-specific RNA	FALSE	0.00661816	0.000375896	0	SNP	FALSE	No_QTL	CD4_T_cell
ENSG00000105229:PIAS4	Celltype-specific RNA	FALSE	0.00177497	0.000401833	0	SNP	FALSE	No_QTL	CD4_T_cell
ENSG00000105248:YJU2	Celltype-specific RNA	FALSE	0.00117668	0.000369095	0	SNP	FALSE	No_QTL	CD4_T_cell
ENSG00000105251:SHD	Celltype-specific RNA	FALSE	0.00890746	0.000339696	0	SNP	FALSE	No_QTL	CD4_T_cell
ENSG00000105254:TBCB	Celltype-specific RNA	FALSE	0.000496461	0.000192242	0	SNP	FALSE	No_QTL	CD4_T_cell
ENSG00000105258:POLR2I	Celltype-specific RNA	FALSE	0.00641511	0.000146411	0	SNP	FALSE	No_QTL	CD4_T_cell
ENSG00000105278:ZFR2	Celltype-specific RNA	TRUE	0.000910279	5.34699e-05	0	SNP	FALSE	SNP-only_QTL	CD4_T_cell
ENSG00000105281:SLC1A5	Celltype-specific RNA	TRUE	0.00259548	3.18228e-05	0	SNP	FALSE	SNP-only_QTL	CD4_T_cell
ENSG00000105289:TJP3	Celltype-specific RNA	FALSE	0.00326998	0.000211645	0	SNP	FALSE	No_QTL	CD4_T_cell
ENSG00000105321:CCDC9	Celltype-specific RNA	FALSE	0.00321043	0.000819288	0	SNP	FALSE	No_QTL	CD4_T_cell
ENSG00000105325:FZR1	Celltype-specific RNA	TRUE	0.000541664	5.59873e-05	0	SNP	FALSE	SNP-only_QTL	CD4_T_cell
ENSG00000105327:BBC3	Celltype-specific RNA	FALSE	0.00168836	0.000120584	0	SNP	FALSE	No_QTL	CD4_T_cell
ENSG00000105329:TGFB1	Celltype-specific RNA	FALSE	0.0024451	0.000705783	0	SNP	FALSE	No_QTL	CD4_T_cell
ENSG00000105339:DENND3	Celltype-specific RNA	FALSE	0.00175786	0.000177103	0	SNP	FALSE	No_QTL	CD4_T_cell
ENSG00000105352:CEACAM4	Celltype-specific RNA	FALSE	0.00484597	0.00131834	0	SNP	FALSE	No_QTL	CD4_T_cell
ENSG00000105357:MYH14	Celltype-specific RNA	FALSE	0.00151878	0.000136362	0	SNP	FALSE	No_QTL	CD4_T_cell
ENSG00000105366:SIGLEC8	Celltype-specific RNA	FALSE	0.00346267	0.000171957	0	SNP	FALSE	No_QTL	CD4_T_cell
ENSG00000105369:CD79A	Celltype-specific RNA	FALSE	0.0127543	0.00163874	0	SNP	FALSE	No_QTL	CD4_T_cell
ENSG00000105370:LIM2	Celltype-specific RNA	TRUE	0.00270072	4.84515e-05	0	SNP	FALSE	SNP-only_QTL	CD4_T_cell
ENSG00000105371:ICAM4	Celltype-specific RNA	FALSE	0.00120621	0.000390057	0	SNP	FALSE	No_QTL	CD4_T_cell
ENSG00000105374:NKG7	Celltype-specific RNA	TRUE	0.00126773	1.99489e-06	0	SNP	FALSE	SNP-only_QTL	CD4_T_cell
ENSG00000105379:ETFB	Celltype-specific RNA	TRUE	0.000401964	2.09828e-05	0	SNP	FALSE	SNP-only_QTL	CD4_T_cell
ENSG00000105383:CD33	Celltype-specific RNA	TRUE	0.00994261	2.27498e-05	0	SNP	FALSE	SNP-only_QTL	CD4_T_cell
ENSG00000105426:PTPRS	Celltype-specific RNA	FALSE	0.0166638	0.000197648	0	SNP	FALSE	No_QTL	CD4_T_cell
ENSG00000105429:MEGF8	Celltype-specific RNA	FALSE	0.0214334	0.000351887	0	SNP	FALSE	No_QTL	CD4_T_cell
ENSG00000105447:GRWD1	Celltype-specific RNA	FALSE	0.0112145	0.000319103	0	SNP	FALSE	No_QTL	CD4_T_cell
ENSG00000105472:CLEC11A	Celltype-specific RNA	FALSE	0.00179076	0.000315922	0	SNP	FALSE	No_QTL	CD4_T_cell
ENSG00000105492:SIGLEC6	Celltype-specific RNA	FALSE	0.000761351	0.000788283	0	SV	FALSE	No_QTL	CD4_T_cell
ENSG00000105499:PLA2G4C	Celltype-specific RNA	TRUE	0.00116408	3.80378e-06	0	SNP	FALSE	SNP-only_QTL	CD4_T_cell
ENSG00000105507:CABP5	Celltype-specific RNA	FALSE	0.0102627	0.000789461	0	SNP	FALSE	No_QTL	CD4_T_cell
ENSG00000105509:HAS1	Celltype-specific RNA	TRUE	0.0034228	9.45092e-05	0	SNP	FALSE	SNP-only_QTL	CD4_T_cell
ENSG00000105514:RAB3D	Celltype-specific RNA	TRUE	0.00441633	3.61807e-05	0	SNP	FALSE	SNP-only_QTL	CD4_T_cell
ENSG00000105516:DBP	Celltype-specific RNA	FALSE	0.00248865	0.000164056	0	SNP	FALSE	No_QTL	CD4_T_cell
ENSG00000105519:CAPS	Celltype-specific RNA	TRUE	5.21911e-06	1.37034e-06	0	SNP	FALSE	SV-QTL_noncausal	CD4_T_cell
ENSG00000105520:PLPPR2	Celltype-specific RNA	FALSE	0.00541231	0.000811936	0	SNP	FALSE	No_QTL	CD4_T_cell
ENSG00000105523:FAM83E	Celltype-specific RNA	FALSE	0.00605724	0.000599815	0	SNP	FALSE	No_QTL	CD4_T_cell
ENSG00000105538:RASIP1	Celltype-specific RNA	TRUE	0.00111418	9.16694e-05	0	SNP	FALSE	SNP-only_QTL	CD4_T_cell
ENSG00000105552:BCAT2	Celltype-specific RNA	FALSE	0.00146053	0.000193193	0	SNP	FALSE	No_QTL	CD4_T_cell
ENSG00000105556:MIER2	Celltype-specific RNA	FALSE	0.000535336	0.000157387	0	SNP	FALSE	No_QTL	CD4_T_cell
ENSG00000105583:WDR83OS	Celltype-specific RNA	FALSE	0.0151526	0.000976102	0	SNP	FALSE	No_QTL	CD4_T_cell
ENSG00000105605:CACNG7	Celltype-specific RNA	TRUE	0.00615467	5.49428e-05	0	SNP	FALSE	SNP-only_QTL	CD4_T_cell
ENSG00000105607:GCDH	Celltype-specific RNA	TRUE	0.00438188	8.19413e-05	0	SNP	FALSE	SNP-only_QTL	CD4_T_cell
ENSG00000105619:TFPT	Celltype-specific RNA	TRUE	6.64632e-06	4.7707e-06	0	SNP	FALSE	SV-QTL_noncausal	CD4_T_cell
ENSG00000105639:JAK3	Celltype-specific RNA	TRUE	0.00308566	5.11152e-05	0	SNP	FALSE	SNP-only_QTL	CD4_T_cell
ENSG00000105641:SLC5A5	Celltype-specific RNA	FALSE	0.0062733	0.000686347	0	SNP	FALSE	No_QTL	CD4_T_cell
ENSG00000105643:ARRDC2	Celltype-specific RNA	FALSE	0.000933842	0.000306681	0	SNP	FALSE	No_QTL	CD4_T_cell
ENSG00000105647:PIK3R2	Celltype-specific RNA	FALSE	0.00290403	0.0010338	0	SNP	FALSE	No_QTL	CD4_T_cell
ENSG00000105649:RAB3A	Celltype-specific RNA	FALSE	0.0149638	0.000326526	0	SNP	FALSE	No_QTL	CD4_T_cell
ENSG00000105650:PDE4C	Celltype-specific RNA	FALSE	0.00311106	0.000278812	0	SNP	FALSE	No_QTL	CD4_T_cell
ENSG00000105655:ISYNA1	Celltype-specific RNA	FALSE	0.00250643	0.00048512	0	SNP	FALSE	No_QTL	CD4_T_cell
ENSG00000105664:COMP	Celltype-specific RNA	FALSE	0.0135628	0.000293727	0	SNP	FALSE	No_QTL	CD4_T_cell
ENSG00000105669:COPE	Celltype-specific RNA	FALSE	0.00307877	0.000294863	0	SNP	FALSE	No_QTL	CD4_T_cell
ENSG00000105672:ETV2	Celltype-specific RNA	FALSE	0.00100154	0.000233508	0	SNP	FALSE	No_QTL	CD4_T_cell
ENSG00000105676:ARMC6	Celltype-specific RNA	FALSE	0.0148374	0.000846802	0	SNP	FALSE	No_QTL	CD4_T_cell
ENSG00000105677:TMEM147	Celltype-specific RNA	FALSE	0.00530221	0.000269686	0	SNP	FALSE	No_QTL	CD4_T_cell
ENSG00000105697:HAMP	Celltype-specific RNA	FALSE	0.017394	0.00102196	0	SNP	FALSE	No_QTL	CD4_T_cell
ENSG00000105699:LSR	Celltype-specific RNA	TRUE	0.00202875	6.85826e-06	0	SNP	FALSE	SNP-only_QTL	CD4_T_cell
ENSG00000105701:FKBP8	Celltype-specific RNA	FALSE	0.00061361	0.00052975	0	SNP	FALSE	No_QTL	CD4_T_cell
ENSG00000105707:HPN	Celltype-specific RNA	FALSE	0.0016524	0.00341563	0	SNP	FALSE	No_QTL	CD4_T_cell
ENSG00000105708:ZNF14	Celltype-specific RNA	FALSE	0.00153631	0.00115413	0	SNP	FALSE	No_QTL	CD4_T_cell
ENSG00000105711:SCN1B	Celltype-specific RNA	FALSE	0.00804079	0.000567917	0	SNP	FALSE	No_QTL	CD4_T_cell
ENSG00000105722:ERF	Celltype-specific RNA	FALSE	0.0025674	0.000745665	0	SNP	FALSE	No_QTL	CD4_T_cell
ENSG00000105723:GSK3A	Celltype-specific RNA	FALSE	0.0149175	0.00208071	0	SNP	FALSE	No_QTL	CD4_T_cell
ENSG00000105732:ZNF574	Celltype-specific RNA	TRUE	0.0352642	6.27679e-05	0	SNP	FALSE	SNP-only_QTL	CD4_T_cell
ENSG00000105737:GRIK5	Celltype-specific RNA	FALSE	0.0343745	0.000371237	0	SNP	FALSE	No_QTL	CD4_T_cell
ENSG00000105738:SIPA1L3	Celltype-specific RNA	TRUE	0.0110512	4.02293e-05	0	SNP	FALSE	SNP-only_QTL	CD4_T_cell
ENSG00000105750:ZNF85	Celltype-specific RNA	TRUE	3.29509e-06	2.80904e-07	1	SNP	TRUE	SV-QTL_not_lead	CD4_T_cell	Sniffles2.INS.AB1M12,Sniffles2.INS.AB2M12,Sniffles2.DEL.ABFM12,Sniffles2.INS.ABDM12,Sniffles2.INS.ACBM12
ENSG00000105755:ETHE1	Celltype-specific RNA	FALSE	0.00940349	0.00381032	0	SNP	FALSE	No_QTL	CD4_T_cell
ENSG00000105808:RASA4	Celltype-specific RNA	FALSE	0.0027734	0.000221594	0	SNP	FALSE	No_QTL	CD4_T_cell
ENSG00000105810:CDK6	Celltype-specific RNA	FALSE	0.00371265	0.00034834	0	SNP	FALSE	No_QTL	CD4_T_cell
ENSG00000105825:TFPI2	Celltype-specific RNA	FALSE	0.0321202	0.000351564	0	SV	FALSE	No_QTL	CD4_T_cell
ENSG00000105835:NAMPT	Celltype-specific RNA	FALSE	0.0111971	0.00145862	0	SNP	FALSE	No_QTL	CD4_T_cell
ENSG00000105854:PON2	Celltype-specific RNA	FALSE	0.00859268	0.00233115	0	SV	FALSE	No_QTL	CD4_T_cell
ENSG00000105875:WDR91	Celltype-specific RNA	FALSE	0.0346421	0.000228081	0	SNP	FALSE	No_QTL	CD4_T_cell
ENSG00000105877:DNAH11	Celltype-specific RNA	TRUE	0.00729955	4.31435e-05	0	SNP	FALSE	SNP-only_QTL	CD4_T_cell
ENSG00000105889:STEAP1B	Celltype-specific RNA	TRUE	0.00693656	4.36363e-05	0	SNP	FALSE	SNP-only_QTL	CD4_T_cell
ENSG00000105894:PTN	Celltype-specific RNA	FALSE	0.0187851	0.00022681	0	SNP	FALSE	No_QTL	CD4_T_cell
ENSG00000105928:GSDME	Celltype-specific RNA	FALSE	0.0410006	0.000971283	0	SNP	FALSE	No_QTL	CD4_T_cell
ENSG00000105929:ATP6V0A4	Celltype-specific RNA	TRUE	0.00049001	1.46103e-05	0	SNP	FALSE	SNP-only_QTL	CD4_T_cell
ENSG00000105963:ADAP1	Celltype-specific RNA	FALSE	0.00128514	0.00123063	0	SNP	FALSE	No_QTL	CD4_T_cell
ENSG00000105967:TFEC	Celltype-specific RNA	FALSE	0.0282445	0.00101657	0	SNP	FALSE	No_QTL	CD4_T_cell
ENSG00000105974:CAV1	Celltype-specific RNA	FALSE	0.0337798	0.000940527	0	SNP	FALSE	No_QTL	CD4_T_cell
ENSG00000105982:RNF32	Celltype-specific RNA	FALSE	0.00201533	0.000368131	0	SNP	FALSE	No_QTL	CD4_T_cell
ENSG00000105988:NHP2P1	Celltype-specific RNA	FALSE	0.043015	0.00111915	0	SNP	FALSE	No_QTL	CD4_T_cell
ENSG00000105989:WNT2	Celltype-specific RNA	FALSE	0.0146987	0.00145157	0	SNP	FALSE	No_QTL	CD4_T_cell
ENSG00000105991:HOXA1	Celltype-specific RNA	FALSE	0.00100914	0.000113435	0	SNP	FALSE	No_QTL	CD4_T_cell
ENSG00000106003:LFNG	Celltype-specific RNA	FALSE	0.00518362	0.000234135	0	SNP	FALSE	No_QTL	CD4_T_cell
ENSG00000106004:HOXA5	Celltype-specific RNA	FALSE	0.0227405	0.00347961	0	SNP	FALSE	No_QTL	CD4_T_cell
ENSG00000106006:HOXA6	Celltype-specific RNA	TRUE	0.000398839	3.53455e-05	0	SNP	FALSE	SNP-only_QTL	CD4_T_cell
ENSG00000106012:IQCE	Celltype-specific RNA	FALSE	0.00340638	0.000171143	0	SNP	FALSE	No_QTL	CD4_T_cell
ENSG00000106018:VIPR2	Celltype-specific RNA	TRUE	0.000155388	4.60855e-05	0	SNP	FALSE	SNP-only_QTL	CD4_T_cell
ENSG00000106025:TSPAN12	Celltype-specific RNA	FALSE	0.011188	0.000555106	0	SNP	FALSE	No_QTL	CD4_T_cell
ENSG00000106034:CPED1	Celltype-specific RNA	TRUE	0.0229759	1.79402e-05	0	SNP	FALSE	SNP-only_QTL	CD4_T_cell
ENSG00000106038:EVX1	Celltype-specific RNA	FALSE	0.0373489	0.000104553	0	SNP	FALSE	No_QTL	CD4_T_cell
ENSG00000106066:CPVL	Celltype-specific RNA	FALSE	0.0438126	0.000465407	0	SNP	FALSE	No_QTL	CD4_T_cell
ENSG00000106069:CHN2	Celltype-specific RNA	TRUE	0.00512569	3.55426e-05	0	SNP	FALSE	SNP-only_QTL	CD4_T_cell
ENSG00000106077:ABHD11	Celltype-specific RNA	FALSE	0.00322514	0.000317131	0	SNP	FALSE	No_QTL	CD4_T_cell
ENSG00000106078:COBL	Celltype-specific RNA	FALSE	0.0232398	0.000447231	0	SNP	FALSE	No_QTL	CD4_T_cell
ENSG00000106080:FKBP14	Celltype-specific RNA	TRUE	0.00333514	4.65694e-05	0	SNP	FALSE	SNP-only_QTL	CD4_T_cell
ENSG00000106100:NOD1	Celltype-specific RNA	TRUE	0.014112	5.28606e-05	0	SNP	FALSE	SNP-only_QTL	CD4_T_cell
ENSG00000106113:CRHR2	Celltype-specific RNA	TRUE	0.0375037	8.92212e-05	0	SNP	FALSE	SNP-only_QTL	CD4_T_cell
ENSG00000106123:EPHB6	Celltype-specific RNA	TRUE	1.92443e-08	3.36148e-08	1	SV	TRUE	SV-QTL_lead_var	CD4_T_cell	Sniffles2.INS.27D4M6
ENSG00000106133:NSUN5P2	Celltype-specific RNA	FALSE	0.00550231	0.000249974	0	SNP	FALSE	No_QTL	CD4_T_cell
ENSG00000106178:CCL24	Celltype-specific RNA	TRUE	0.0256954	9.278e-06	0	SNP	FALSE	SNP-only_QTL	CD4_T_cell
ENSG00000106236:NPTX2	Celltype-specific RNA	FALSE	0.00191356	0.000133008	0	SV	FALSE	No_QTL	CD4_T_cell
ENSG00000106245:BUD31	Celltype-specific RNA	FALSE	0.00309322	0.000374665	0	SNP	FALSE	No_QTL	CD4_T_cell
ENSG00000106246:PTCD1	Celltype-specific RNA	FALSE	0.000822442	0.000267008	0	SNP	FALSE	No_QTL	CD4_T_cell
ENSG00000106258:CYP3A5	Celltype-specific RNA	TRUE	0.0129157	5.74687e-05	0	SNP	FALSE	SNP-only_QTL	CD4_T_cell
ENSG00000106263:EIF3B	Celltype-specific RNA	FALSE	0.000385836	0.000195613	0	SNP	FALSE	No_QTL	CD4_T_cell
ENSG00000106266:SNX8	Celltype-specific RNA	FALSE	0.0101545	0.000153866	0	SNP	FALSE	No_QTL	CD4_T_cell
ENSG00000106268:NUDT1	Celltype-specific RNA	TRUE	0.00079675	1.76859e-05	0	SNP	FALSE	SNP-only_QTL	CD4_T_cell
ENSG00000106299:WASL	Celltype-specific RNA	FALSE	0.0649353	0.00260456	0	SNP	FALSE	No_QTL	CD4_T_cell
ENSG00000106302:HYAL4	Celltype-specific RNA	FALSE	0.0315797	0.00357107	0	SNP	FALSE	No_QTL	CD4_T_cell
ENSG00000106305:AIMP2	Celltype-specific RNA	FALSE	0.0182126	0.000335567	0	SNP	FALSE	No_QTL	CD4_T_cell
ENSG00000106327:TFR2	Celltype-specific RNA	TRUE	5.36554e-05	0.000266983	0	SV	FALSE	SV-QTL_noncausal	CD4_T_cell
ENSG00000106330:MOSPD3	Celltype-specific RNA	FALSE	0.00265725	0.000195581	0	SNP	FALSE	No_QTL	CD4_T_cell
ENSG00000106333:PCOLCE	Celltype-specific RNA	FALSE	0.0133586	0.000706314	0	SNP	FALSE	No_QTL	CD4_T_cell
ENSG00000106341:PPP1R17	Celltype-specific RNA	FALSE	0.0237505	0.000319045	0	SNP	FALSE	No_QTL	CD4_T_cell
ENSG00000106348:IMPDH1	Celltype-specific RNA	FALSE	0.0128178	0.00241052	0	SNP	FALSE	No_QTL	CD4_T_cell
ENSG00000106351:AGFG2	Celltype-specific RNA	FALSE	0.000374714	0.000122991	0	SNP	FALSE	No_QTL	CD4_T_cell
ENSG00000106404:CLDN15	Celltype-specific RNA	FALSE	0.00391467	0.000122765	0	SNP	FALSE	No_QTL	CD4_T_cell
ENSG00000106459:NRF1	Celltype-specific RNA	TRUE	0.00702071	6.13947e-05	0	SNP	FALSE	SNP-only_QTL	CD4_T_cell
ENSG00000106477:CEP41	Celltype-specific RNA	FALSE	0.0302788	0.000209685	0	SNP	FALSE	No_QTL	CD4_T_cell
ENSG00000106511:MEOX2	Celltype-specific RNA	TRUE	0.00191137	5.74469e-05	0	SNP	FALSE	SNP-only_QTL	CD4_T_cell
ENSG00000106524:ANKMY2	Celltype-specific RNA	FALSE	0.0253865	0.000910395	0	SNP	FALSE	No_QTL	CD4_T_cell
ENSG00000106526:ACTR3C	Celltype-specific RNA	FALSE	0.00228176	0.000129726	0	SNP	FALSE	No_QTL	CD4_T_cell
ENSG00000106537:TSPAN13	Celltype-specific RNA	FALSE	0.00262612	0.00102584	0	SNP	FALSE	No_QTL	CD4_T_cell
ENSG00000106546:AHR	Celltype-specific RNA	FALSE	0.0319531	0.000125256	0	SNP	FALSE	No_QTL	CD4_T_cell
ENSG00000106565:TMEM176B	Celltype-specific RNA	TRUE	0.000350883	1.08618e-16	1	SNP	FALSE	SNP-only_QTL	CD4_T_cell
ENSG00000106571:GLI3	Celltype-specific RNA	TRUE	0.000791488	4.86178e-05	0	SNP	FALSE	SNP-only_QTL	CD4_T_cell
ENSG00000106588:PSMA2	Celltype-specific RNA	TRUE	3.47545e-05	1.82854e-05	0	SNP	FALSE	SV-QTL_noncausal	CD4_T_cell
ENSG00000106591:MRPL32	Celltype-specific RNA	FALSE	0.0148574	0.000281734	0	SNP	FALSE	No_QTL	CD4_T_cell
ENSG00000106605:BLVRA	Celltype-specific RNA	TRUE	9.18893e-05	1.40986e-05	1	SNP	TRUE	SV-QTL_not_lead	CD4_T_cell	Sniffles2.INS.D72M6
ENSG00000106615:RHEB	Celltype-specific RNA	FALSE	0.0170942	0.00029903	0	SNP	FALSE	No_QTL	CD4_T_cell
ENSG00000106624:AEBP1	Celltype-specific RNA	TRUE	0.00280617	8.28583e-05	0	SNP	FALSE	SNP-only_QTL	CD4_T_cell
ENSG00000106633:GCK	Celltype-specific RNA	FALSE	0.00365845	0.000293985	0	SNP	FALSE	No_QTL	CD4_T_cell
ENSG00000106665:CLIP2	Celltype-specific RNA	FALSE	0.00216306	0.000488412	0	SNP	FALSE	No_QTL	CD4_T_cell
ENSG00000106683:LIMK1	Celltype-specific RNA	FALSE	0.00538613	0.000554174	0	SNP	FALSE	No_QTL	CD4_T_cell
ENSG00000106686:SPATA6L	Celltype-specific RNA	TRUE	0.00409709	5.52054e-05	0	SNP	FALSE	SNP-only_QTL	CD4_T_cell
ENSG00000106688:SLC1A1	Celltype-specific RNA	TRUE	0.00374211	9.01931e-05	0	SNP	FALSE	SNP-only_QTL	CD4_T_cell
ENSG00000106689:LHX2	Celltype-specific RNA	TRUE	0.00161179	3.0446e-07	1	SNP	FALSE	SNP-only_QTL	CD4_T_cell
ENSG00000106701:FSD1L	Celltype-specific RNA	FALSE	0.0116429	0.000466296	0	SNP	FALSE	No_QTL	CD4_T_cell
ENSG00000106780:MEGF9	Celltype-specific RNA	TRUE	0.0162574	3.28304e-06	1	SNP	FALSE	SNP-only_QTL	CD4_T_cell
ENSG00000106789:CORO2A	Celltype-specific RNA	TRUE	1.15218e-05	1.16183e-07	0	SNP	FALSE	SV-QTL_noncausal	CD4_T_cell
ENSG00000106799:TGFBR1	Celltype-specific RNA	FALSE	0.00393578	0.00048504	0	SNP	FALSE	No_QTL	CD4_T_cell
ENSG00000106803:SEC61B	Celltype-specific RNA	FALSE	0.0200097	0.00248088	0	SNP	FALSE	No_QTL	CD4_T_cell
ENSG00000106804:C5	Celltype-specific RNA	FALSE	0.00403304	0.00303608	0	SNP	FALSE	No_QTL	CD4_T_cell
ENSG00000106809:OGN	Celltype-specific RNA	FALSE	0.0249362	0.000122285	0	SNP	FALSE	No_QTL	CD4_T_cell
ENSG00000106823:ECM2	Celltype-specific RNA	FALSE	0.0120872	0.0012761	0	SNP	FALSE	No_QTL	CD4_T_cell
ENSG00000106829:TLE4	Celltype-specific RNA	TRUE	0.00906849	1.06784e-05	0	SNP	FALSE	SNP-only_QTL	CD4_T_cell
ENSG00000106853:PTGR1	Celltype-specific RNA	FALSE	0.00083767	0.000163814	0	SNP	FALSE	No_QTL	CD4_T_cell
ENSG00000106952:TNFSF8	Celltype-specific RNA	FALSE	0.0207742	0.00143015	0	SNP	FALSE	No_QTL	CD4_T_cell
ENSG00000106991:ENG	Celltype-specific RNA	FALSE	0.0135221	0.000105043	0	SNP	FALSE	No_QTL	CD4_T_cell
ENSG00000106992:AK1	Celltype-specific RNA	TRUE	0.00466826	2.22095e-17	1	SNP	FALSE	SNP-only_QTL	CD4_T_cell
ENSG00000107014:RLN2	Celltype-specific RNA	FALSE	0.00172949	0.00134948	0	SNP	FALSE	No_QTL	CD4_T_cell
ENSG00000107018:RLN1	Celltype-specific RNA	TRUE	0.00083397	4.95951e-07	1	SNP	FALSE	SNP-only_QTL	CD4_T_cell
ENSG00000107020:PLGRKT	Celltype-specific RNA	TRUE	0.0127911	1.87545e-05	0	SNP	FALSE	SNP-only_QTL	CD4_T_cell
ENSG00000107021:TBC1D13	Celltype-specific RNA	FALSE	0.0056865	0.00195693	0	SNP	FALSE	No_QTL	CD4_T_cell
ENSG00000107104:KANK1	Celltype-specific RNA	TRUE	0.00263613	1.19617e-19	1	SNP	FALSE	SNP-only_QTL	CD4_T_cell
ENSG00000107130:NCS1	Celltype-specific RNA	FALSE	0.00474144	0.00109495	0	SNP	FALSE	No_QTL	CD4_T_cell
ENSG00000107140:TESK1	Celltype-specific RNA	FALSE	0.019574	0.000865651	0	SNP	FALSE	No_QTL	CD4_T_cell
ENSG00000107147:KCNT1	Celltype-specific RNA	FALSE	0.00123935	0.000170035	0	SNP	FALSE	No_QTL	CD4_T_cell
ENSG00000107159:CA9	Celltype-specific RNA	FALSE	0.0131777	0.000277621	0	SNP	FALSE	No_QTL	CD4_T_cell
ENSG00000107175:CREB3	Celltype-specific RNA	FALSE	0.000229024	0.000304451	0	SNP	FALSE	No_QTL	CD4_T_cell
ENSG00000107187:LHX3	Celltype-specific RNA	FALSE	0.000102334	0.000156879	0	SV	FALSE	No_QTL	CD4_T_cell
ENSG00000107242:PIP5K1B	Celltype-specific RNA	FALSE	0.0149647	0.000104402	0	SNP	FALSE	No_QTL	CD4_T_cell
ENSG00000107249:GLIS3	Celltype-specific RNA	TRUE	0.023505	4.7168e-05	0	SNP	FALSE	SNP-only_QTL	CD4_T_cell
ENSG00000107281:NPDC1	Celltype-specific RNA	TRUE	4.75364e-06	5.94815e-10	1	SNP	FALSE	SV-QTL_noncausal	CD4_T_cell
ENSG00000107282:APBA1	Celltype-specific RNA	FALSE	0.0180356	0.00262484	0	SNP	FALSE	No_QTL	CD4_T_cell
ENSG00000107317:PTGDS	Celltype-specific RNA	TRUE	3.08526e-06	2.89777e-06	0	SNP	FALSE	SV-QTL_noncausal	CD4_T_cell
ENSG00000107331:ABCA2	Celltype-specific RNA	FALSE	0.00114012	0.000377712	0	SNP	FALSE	No_QTL	CD4_T_cell
ENSG00000107362:ABHD17B	Celltype-specific RNA	FALSE	0.0118878	0.00163439	0	SNP	FALSE	No_QTL	CD4_T_cell
ENSG00000107371:EXOSC3	Celltype-specific RNA	FALSE	0.00357072	0.000539562	0	SNP	FALSE	No_QTL	CD4_T_cell
ENSG00000107372:ZFAND5	Celltype-specific RNA	FALSE	0.0249065	0.000263353	0	SNP	FALSE	No_QTL	CD4_T_cell
ENSG00000107404:DVL1	Celltype-specific RNA	FALSE	0.00187023	0.000150899	0	SNP	FALSE	No_QTL	CD4_T_cell
ENSG00000107438:PDLIM1	Celltype-specific RNA	FALSE	0.0149862	0.000301918	0	SNP	FALSE	No_QTL	CD4_T_cell
ENSG00000107443:CCNJ	Celltype-specific RNA	FALSE	0.0142766	0.00140676	0	SNP	FALSE	No_QTL	CD4_T_cell
ENSG00000107485:GATA3	Celltype-specific RNA	FALSE	0.00390092	0.000344038	0	SNP	FALSE	No_QTL	CD4_T_cell
ENSG00000107537:PHYH	Celltype-specific RNA	FALSE	0.0121822	0.000887601	0	SNP	FALSE	No_QTL	CD4_T_cell
ENSG00000107551:RASSF4	Celltype-specific RNA	FALSE	0.0158825	0.000439906	0	SNP	FALSE	No_QTL	CD4_T_cell
ENSG00000107554:DNMBP	Celltype-specific RNA	FALSE	0.0128041	0.00151546	0	SNP	FALSE	No_QTL	CD4_T_cell
ENSG00000107562:CXCL12	Celltype-specific RNA	FALSE	0.0454108	0.000157104	0	SNP	FALSE	No_QTL	CD4_T_cell
ENSG00000107566:ERLIN1	Celltype-specific RNA	FALSE	0.0122607	0.000405533	0	SNP	FALSE	No_QTL	CD4_T_cell
ENSG00000107581:EIF3A	Celltype-specific RNA	FALSE	0.00494678	0.000408861	0	SNP	FALSE	No_QTL	CD4_T_cell
ENSG00000107611:CUBN	Celltype-specific RNA	TRUE	0.000287518	2.63716e-11	1	SNP	FALSE	SNP-only_QTL	CD4_T_cell
ENSG00000107614:TRDMT1	Celltype-specific RNA	TRUE	0.00283247	3.14828e-05	0	SNP	FALSE	SNP-only_QTL	CD4_T_cell
ENSG00000107731:UNC5B	Celltype-specific RNA	TRUE	0.0411311	2.0345e-07	1	SNP	FALSE	SNP-only_QTL	CD4_T_cell
ENSG00000107736:CDH23	Celltype-specific RNA	FALSE	0.0115345	0.000186136	0	SNP	FALSE	No_QTL	CD4_T_cell
ENSG00000107738:VSIR	Celltype-specific RNA	TRUE	0.0130289	2.15223e-05	0	SNP	FALSE	SNP-only_QTL	CD4_T_cell
ENSG00000107779:BMPR1A	Celltype-specific RNA	FALSE	0.0300659	0.00118018	0	SNP	FALSE	No_QTL	CD4_T_cell
ENSG00000107789:MINPP1	Celltype-specific RNA	TRUE	0.000381393	2.82947e-05	0	SNP	FALSE	SNP-only_QTL	CD4_T_cell
ENSG00000107796:ACTA2	Celltype-specific RNA	TRUE	0.11682	5.29651e-07	1	SNP	FALSE	SNP-only_QTL	CD4_T_cell
ENSG00000107816:LZTS2	Celltype-specific RNA	FALSE	0.0431321	0.000381171	0	SNP	FALSE	No_QTL	CD4_T_cell
ENSG00000107821:KAZALD1	Celltype-specific RNA	TRUE	0.00562277	7.28499e-05	0	SNP	FALSE	SNP-only_QTL	CD4_T_cell
ENSG00000107863:ARHGAP21	Celltype-specific RNA	TRUE	2.53545e-09	4.1289e-11	1	SNP	FALSE	SV-QTL_noncausal	CD4_T_cell
ENSG00000107864:CPEB3	Celltype-specific RNA	FALSE	0.00591293	0.000642262	0	SNP	FALSE	No_QTL	CD4_T_cell
ENSG00000107872:FBXL15	Celltype-specific RNA	FALSE	0.0168124	0.0013644	0	SNP	FALSE	No_QTL	CD4_T_cell
ENSG00000107882:SUFU	Celltype-specific RNA	TRUE	0.00454167	4.57526e-05	0	SNP	FALSE	SNP-only_QTL	CD4_T_cell
ENSG00000107890:ANKRD26	Celltype-specific RNA	FALSE	0.000362906	0.000819152	0	SV	FALSE	No_QTL	CD4_T_cell
ENSG00000107897:ACBD5	Celltype-specific RNA	FALSE	0.00816427	0.00071302	0	SNP	FALSE	No_QTL	CD4_T_cell
ENSG00000107902:LHPP	Celltype-specific RNA	TRUE	0.00615124	6.50707e-05	0	SNP	FALSE	SNP-only_QTL	CD4_T_cell
ENSG00000107951:MTPAP	Celltype-specific RNA	FALSE	0.011309	0.00142467	0	SNP	FALSE	No_QTL	CD4_T_cell
ENSG00000107954:NEURL1	Celltype-specific RNA	TRUE	0.00137804	3.90909e-05	0	SNP	FALSE	SNP-only_QTL	CD4_T_cell
ENSG00000107957:SH3PXD2A	Celltype-specific RNA	FALSE	0.000558875	0.00140348	0	SV	FALSE	No_QTL	CD4_T_cell
ENSG00000107968:MAP3K8	Celltype-specific RNA	TRUE	0.0215292	3.57959e-05	0	SNP	FALSE	SNP-only_QTL	CD4_T_cell
ENSG00000108001:EBF3	Celltype-specific RNA	FALSE	0.00949211	0.000563255	0	SNP	FALSE	No_QTL	CD4_T_cell
ENSG00000108018:SORCS1	Celltype-specific RNA	FALSE	0.0500083	0.00037515	0	SNP	FALSE	No_QTL	CD4_T_cell
ENSG00000108021:TASOR2	Celltype-specific RNA	FALSE	0.00982031	0.000591572	0	SNP	FALSE	No_QTL	CD4_T_cell
ENSG00000108106:UBE2S	Celltype-specific RNA	TRUE	0.000311081	3.38153e-05	0	SNP	FALSE	SNP-only_QTL	CD4_T_cell
ENSG00000108107:RPL28	Celltype-specific RNA	TRUE	0.000314226	9.75434e-06	0	SNP	FALSE	SNP-only_QTL	CD4_T_cell
ENSG00000108176:DNAJC12	Celltype-specific RNA	FALSE	0.00482414	0.000118742	0	SNP	FALSE	No_QTL	CD4_T_cell
ENSG00000108179:PPIF	Celltype-specific RNA	FALSE	0.0348861	0.00285598	0	SNP	FALSE	No_QTL	CD4_T_cell
ENSG00000108187:PBLD	Celltype-specific RNA	FALSE	0.0212024	0.000874211	0	SNP	FALSE	No_QTL	CD4_T_cell
ENSG00000108239:TBC1D12	Celltype-specific RNA	FALSE	0.0069854	0.00062337	0	SNP	FALSE	No_QTL	CD4_T_cell
ENSG00000108244:KRT23	Celltype-specific RNA	FALSE	0.00895969	0.0060036	0	SNP	FALSE	No_QTL	CD4_T_cell
ENSG00000108256:NUFIP2	Celltype-specific RNA	FALSE	0.00438164	0.00177117	0	SNP	FALSE	No_QTL	CD4_T_cell
ENSG00000108298:RPL19	Celltype-specific RNA	FALSE	0.000908214	0.00079355	0	SNP	FALSE	No_QTL	CD4_T_cell
ENSG00000108352:RAPGEFL1	Celltype-specific RNA	FALSE	0.000954559	0.00159682	0	SNP	FALSE	No_QTL	CD4_T_cell
ENSG00000108370:RGS9	Celltype-specific RNA	FALSE	0.00921599	0.000128194	0	SNP	FALSE	No_QTL	CD4_T_cell
ENSG00000108375:RNF43	Celltype-specific RNA	TRUE	0.0221852	3.36966e-05	0	SNP	FALSE	SNP-only_QTL	CD4_T_cell
ENSG00000108379:WNT3	Celltype-specific RNA	FALSE	0.000944592	0.000252849	0	SNP	FALSE	No_QTL	CD4_T_cell
ENSG00000108381:ASPA	Celltype-specific RNA	FALSE	0.000747697	0.000392459	0	SNP	FALSE	No_QTL	CD4_T_cell
ENSG00000108384:RAD51C	Celltype-specific RNA	TRUE	2.39152e-06	1.46817e-08	1	SNP	FALSE	SV-QTL_noncausal	CD4_T_cell
ENSG00000108395:TRIM37	Celltype-specific RNA	TRUE	8.69175e-08	4.55709e-09	1	SNP	TRUE	SV-QTL_not_lead	CD4_T_cell	Sniffles2.DEL.1425M10
ENSG00000108405:P2RX1	Celltype-specific RNA	FALSE	0.00588855	0.000678622	0	SNP	FALSE	No_QTL	CD4_T_cell
ENSG00000108439:PNPO	Celltype-specific RNA	TRUE	0.014948	9.48504e-05	0	SNP	FALSE	SNP-only_QTL	CD4_T_cell
ENSG00000108448:TRIM16L	Celltype-specific RNA	FALSE	0.0114842	0.000260388	0	SNP	FALSE	No_QTL	CD4_T_cell
ENSG00000108468:CBX1	Celltype-specific RNA	FALSE	0.0328334	0.00033917	0	SNP	FALSE	No_QTL	CD4_T_cell
ENSG00000108469:RECQL5	Celltype-specific RNA	FALSE	0.012908	0.000265392	0	SNP	FALSE	No_QTL	CD4_T_cell
ENSG00000108479:GALK1	Celltype-specific RNA	FALSE	0.0176231	0.00174315	0	SNP	FALSE	No_QTL	CD4_T_cell
ENSG00000108511:HOXB6	Celltype-specific RNA	FALSE	0.057511	0.0006574	0	SNP	FALSE	No_QTL	CD4_T_cell
ENSG00000108518:PFN1	Celltype-specific RNA	FALSE	0.00127575	0.000148719	0	SNP	FALSE	No_QTL	CD4_T_cell
ENSG00000108528:SLC25A11	Celltype-specific RNA	FALSE	0.00922997	0.000358306	0	SNP	FALSE	No_QTL	CD4_T_cell
ENSG00000108551:RASD1	Celltype-specific RNA	FALSE	0.0592961	0.00223849	0	SNP	FALSE	No_QTL	CD4_T_cell
ENSG00000108588:CCDC47	Celltype-specific RNA	FALSE	0.00988523	0.000492749	0	SNP	FALSE	No_QTL	CD4_T_cell
ENSG00000108604:SMARCD2	Celltype-specific RNA	FALSE	0.00383901	0.00210865	0	SV	FALSE	No_QTL	CD4_T_cell
ENSG00000108622:ICAM2	Celltype-specific RNA	FALSE	0.00677678	0.000229587	0	SNP	FALSE	No_QTL	CD4_T_cell
ENSG00000108639:SYNGR2	Celltype-specific RNA	FALSE	0.0142916	0.00106164	0	SV	FALSE	No_QTL	CD4_T_cell
ENSG00000108641:B9D1	Celltype-specific RNA	FALSE	0.0287096	0.00132368	0	SNP	FALSE	No_QTL	CD4_T_cell
ENSG00000108679:LGALS3BP	Celltype-specific RNA	TRUE	0.0122046	8.28966e-05	0	SNP	FALSE	SNP-only_QTL	CD4_T_cell
ENSG00000108733:PEX12	Celltype-specific RNA	TRUE	3.96988e-05	2.49978e-05	0	SV	FALSE	SV-QTL_noncausal	CD4_T_cell
ENSG00000108771:DHX58	Celltype-specific RNA	FALSE	0.00962507	0.000923511	0	SNP	FALSE	No_QTL	CD4_T_cell
ENSG00000108773:KAT2A	Celltype-specific RNA	FALSE	0.0204505	0.000607204	0	SNP	FALSE	No_QTL	CD4_T_cell
ENSG00000108784:NAGLU	Celltype-specific RNA	FALSE	0.00530353	0.000605494	0	SNP	FALSE	No_QTL	CD4_T_cell
ENSG00000108797:CNTNAP1	Celltype-specific RNA	FALSE	0.00425188	0.000204246	0	SNP	FALSE	No_QTL	CD4_T_cell
ENSG00000108798:ABI3	Celltype-specific RNA	FALSE	0.0185391	0.000511799	0	SNP	FALSE	No_QTL	CD4_T_cell
ENSG00000108813:DLX4	Celltype-specific RNA	FALSE	0.00857421	0.00014971	0	SNP	FALSE	No_QTL	CD4_T_cell
ENSG00000108819:PPP1R9B	Celltype-specific RNA	TRUE	0.00765934	6.6389e-06	0	SNP	FALSE	SNP-only_QTL	CD4_T_cell
ENSG00000108821:COL1A1	Celltype-specific RNA	FALSE	0.00903942	0.00129411	0	SNP	FALSE	No_QTL	CD4_T_cell
ENSG00000108826:MRPL27	Celltype-specific RNA	FALSE	0.0275523	0.00228375	0	SNP	FALSE	No_QTL	CD4_T_cell
ENSG00000108830:RND2	Celltype-specific RNA	FALSE	0.00368893	0.00211216	0	SNP	FALSE	No_QTL	CD4_T_cell
ENSG00000108846:ABCC3	Celltype-specific RNA	FALSE	0.00366595	0.000391172	0	SNP	FALSE	No_QTL	CD4_T_cell
ENSG00000108848:LUC7L3	Celltype-specific RNA	FALSE	0.000605041	0.000925638	0	SV	FALSE	No_QTL	CD4_T_cell
ENSG00000108852:MPP2	Celltype-specific RNA	FALSE	0.00131244	0.000610434	0	SNP	FALSE	No_QTL	CD4_T_cell
ENSG00000108861:DUSP3	Celltype-specific RNA	TRUE	0.0100666	4.18366e-05	0	SNP	FALSE	SNP-only_QTL	CD4_T_cell
ENSG00000108924:HLF	Celltype-specific RNA	FALSE	0.0744437	0.000814926	0	SNP	FALSE	No_QTL	CD4_T_cell
ENSG00000108932:SLC16A6	Celltype-specific RNA	FALSE	0.0103716	0.00191223	0	SNP	FALSE	No_QTL	CD4_T_cell
ENSG00000109016:DHRS7B	Celltype-specific RNA	FALSE	0.00383665	0.000651172	0	SNP	FALSE	No_QTL	CD4_T_cell
ENSG00000109063:MYH3	Celltype-specific RNA	FALSE	0.0178586	0.000597178	0	SNP	FALSE	No_QTL	CD4_T_cell
ENSG00000109065:NAT9	Celltype-specific RNA	FALSE	0.00323493	0.000269789	0	SNP	FALSE	No_QTL	CD4_T_cell
ENSG00000109072:VTN	Celltype-specific RNA	FALSE	0.00467414	0.000391537	0	SNP	FALSE	No_QTL	CD4_T_cell
ENSG00000109079:TNFAIP1	Celltype-specific RNA	FALSE	0.0120575	0.000693234	0	SNP	FALSE	No_QTL	CD4_T_cell
ENSG00000109089:CDR2L	Celltype-specific RNA	FALSE	0.00415029	0.00152241	0	SNP	FALSE	No_QTL	CD4_T_cell
ENSG00000109107:ALDOC	Celltype-specific RNA	TRUE	0.0106235	3.18088e-05	0	SNP	FALSE	SNP-only_QTL	CD4_T_cell
ENSG00000109113:RAB34	Celltype-specific RNA	TRUE	0.0182559	6.85313e-06	0	SNP	FALSE	SNP-only_QTL	CD4_T_cell
ENSG00000109182:CWH43	Celltype-specific RNA	TRUE	0.00881101	9.19042e-05	0	SNP	FALSE	SNP-only_QTL	CD4_T_cell
ENSG00000109189:USP46	Celltype-specific RNA	FALSE	0.0573386	0.00110769	0	SNP	FALSE	No_QTL	CD4_T_cell
ENSG00000109255:NMU	Celltype-specific RNA	FALSE	0.0021387	0.000265744	0	SNP	FALSE	No_QTL	CD4_T_cell
ENSG00000109270:LAMTOR3	Celltype-specific RNA	FALSE	0.000926673	0.000135785	0	SNP	FALSE	No_QTL	CD4_T_cell
ENSG00000109272:PF4V1	Celltype-specific RNA	FALSE	0.00368292	0.00175667	0	SNP	FALSE	No_QTL	CD4_T_cell
ENSG00000109320:NFKB1	Celltype-specific RNA	FALSE	0.0163968	0.000175347	0	SNP	FALSE	No_QTL	CD4_T_cell
ENSG00000109321:AREG	Celltype-specific RNA	FALSE	0.000712303	0.000186413	0	SNP	FALSE	No_QTL	CD4_T_cell
ENSG00000109339:MAPK10	Celltype-specific RNA	FALSE	0.0116383	0.000465939	0	SNP	FALSE	No_QTL	CD4_T_cell
ENSG00000109390:NDUFC1	Celltype-specific RNA	TRUE	7.46614e-05	4.49517e-06	0	SNP	FALSE	SV-QTL_noncausal	CD4_T_cell
ENSG00000109436:TBC1D9	Celltype-specific RNA	FALSE	0.0486038	0.000177989	0	SNP	FALSE	No_QTL	CD4_T_cell
ENSG00000109458:GAB1	Celltype-specific RNA	FALSE	0.0140232	0.00190962	0	SNP	FALSE	No_QTL	CD4_T_cell
ENSG00000109471:IL2	Celltype-specific RNA	FALSE	0.0148156	0.000917752	0	SV	FALSE	No_QTL	CD4_T_cell
ENSG00000109472:CPE	Celltype-specific RNA	FALSE	0.00114559	0.000545737	0	SNP	FALSE	No_QTL	CD4_T_cell
ENSG00000109501:WFS1	Celltype-specific RNA	FALSE	0.000307136	0.000205593	0	SNP	FALSE	No_QTL	CD4_T_cell
ENSG00000109610:SOD3	Celltype-specific RNA	TRUE	0.000293367	3.16711e-05	0	SNP	FALSE	SNP-only_QTL	CD4_T_cell
ENSG00000109618:SEPSECS	Celltype-specific RNA	FALSE	0.00539056	0.00114066	0	SNP	FALSE	No_QTL	CD4_T_cell
ENSG00000109654:TRIM2	Celltype-specific RNA	FALSE	0.0122378	0.000534489	0	SNP	FALSE	No_QTL	CD4_T_cell
ENSG00000109667:SLC2A9	Celltype-specific RNA	TRUE	6.52595e-09	5.78081e-13	1	SNP	FALSE	SV-QTL_noncausal	CD4_T_cell
ENSG00000109674:NEIL3	Celltype-specific RNA	FALSE	0.0135161	0.00203546	0	SNP	FALSE	No_QTL	CD4_T_cell
ENSG00000109680:TBC1D19	Celltype-specific RNA	TRUE	0.00323197	8.49528e-05	0	SNP	FALSE	SNP-only_QTL	CD4_T_cell
ENSG00000109684:CLNK	Celltype-specific RNA	FALSE	0.00195502	0.000198186	0	SNP	FALSE	No_QTL	CD4_T_cell
ENSG00000109686:SH3D19	Celltype-specific RNA	FALSE	0.0392711	0.00115427	0	SNP	FALSE	No_QTL	CD4_T_cell
ENSG00000109736:MFSD10	Celltype-specific RNA	TRUE	0.0102016	8.21915e-05	0	SNP	FALSE	SNP-only_QTL	CD4_T_cell
ENSG00000109743:BST1	Celltype-specific RNA	FALSE	0.00771915	0.000327999	0	SNP	FALSE	No_QTL	CD4_T_cell
ENSG00000109756:RAPGEF2	Celltype-specific RNA	FALSE	0.00386387	0.000558757	0	SNP	FALSE	No_QTL	CD4_T_cell
ENSG00000109762:SNX25	Celltype-specific RNA	TRUE	1.8456e-14	1.31726e-16	1	SNP	FALSE	SV-QTL_noncausal	CD4_T_cell
ENSG00000109790:KLHL5	Celltype-specific RNA	TRUE	0.0134731	4.73087e-05	0	SNP	FALSE	SNP-only_QTL	CD4_T_cell
ENSG00000109794:FAM149A	Celltype-specific RNA	TRUE	0.00166722	9.92279e-05	0	SNP	FALSE	SNP-only_QTL	CD4_T_cell
ENSG00000109805:NCAPG	Celltype-specific RNA	FALSE	0.0539226	0.000122705	0	SNP	FALSE	No_QTL	CD4_T_cell
ENSG00000109814:UGDH	Celltype-specific RNA	FALSE	0.00588257	0.000124701	0	SNP	FALSE	No_QTL	CD4_T_cell
ENSG00000109832:DDX25	Celltype-specific RNA	FALSE	0.00176078	0.000554716	0	SNP	FALSE	No_QTL	CD4_T_cell
ENSG00000109854:HTATIP2	Celltype-specific RNA	TRUE	0.0375351	1.76129e-06	0	SNP	FALSE	SNP-only_QTL	CD4_T_cell
ENSG00000109861:CTSC	Celltype-specific RNA	FALSE	0.0116057	0.00132844	0	SV	FALSE	No_QTL	CD4_T_cell
ENSG00000109881:CCDC34	Celltype-specific RNA	FALSE	0.0327224	0.00211419	0	SNP	FALSE	No_QTL	CD4_T_cell
ENSG00000109906:ZBTB16	Celltype-specific RNA	FALSE	0.0151727	0.000462982	0	SNP	FALSE	No_QTL	CD4_T_cell
ENSG00000109927:TECTA	Celltype-specific RNA	FALSE	0.0183087	0.00106235	0	SNP	FALSE	No_QTL	CD4_T_cell
ENSG00000109929:SC5D	Celltype-specific RNA	FALSE	0.00903557	0.000263641	0	SNP	FALSE	No_QTL	CD4_T_cell
ENSG00000109943:CRTAM	Celltype-specific RNA	FALSE	0.00583032	0.000260051	0	SNP	FALSE	No_QTL	CD4_T_cell
ENSG00000109944:JHY	Celltype-specific RNA	TRUE	0.0145088	8.46997e-12	1	SNP	FALSE	SNP-only_QTL	CD4_T_cell
ENSG00000109956:B3GAT1	Celltype-specific RNA	TRUE	0.000384922	3.81942e-05	0	SNP	FALSE	SNP-only_QTL	CD4_T_cell
ENSG00000109991:P2RX3	Celltype-specific RNA	FALSE	0.025584	0.00127644	0	SNP	FALSE	No_QTL	CD4_T_cell
ENSG00000110002:VWA5A	Celltype-specific RNA	FALSE	0.00732059	0.00035804	0	SNP	FALSE	No_QTL	CD4_T_cell
ENSG00000110013:SIAE	Celltype-specific RNA	FALSE	0.0380798	0.00139337	0	SNP	FALSE	No_QTL	CD4_T_cell
ENSG00000110042:DTX4	Celltype-specific RNA	FALSE	0.00160261	0.000230949	0	SNP	FALSE	No_QTL	CD4_T_cell
ENSG00000110046:ATG2A	Celltype-specific RNA	FALSE	0.000925703	0.00228097	0	SV	FALSE	No_QTL	CD4_T_cell
ENSG00000110047:EHD1	Celltype-specific RNA	FALSE	0.0118325	0.000710567	0	SV	FALSE	No_QTL	CD4_T_cell
ENSG00000110057:UNC93B1	Celltype-specific RNA	FALSE	0.0263427	0.000916879	0	SV	FALSE	No_QTL	CD4_T_cell
ENSG00000110063:DCPS	Celltype-specific RNA	FALSE	0.00331432	0.000232826	0	SNP	FALSE	No_QTL	CD4_T_cell
ENSG00000110077:MS4A6A	Celltype-specific RNA	TRUE	7.15277e-05	2.57419e-09	1	SNP	FALSE	SV-QTL_noncausal	CD4_T_cell
ENSG00000110079:MS4A4A	Celltype-specific RNA	FALSE	0.0240173	0.00106377	0	SNP	FALSE	No_QTL	CD4_T_cell
ENSG00000110080:ST3GAL4	Celltype-specific RNA	FALSE	0.000134181	0.00022062	0	SNP	FALSE	No_QTL	CD4_T_cell
ENSG00000110090:CPT1A	Celltype-specific RNA	FALSE	0.000500833	0.00078388	0	SV	FALSE	No_QTL	CD4_T_cell
ENSG00000110092:CCND1	Celltype-specific RNA	TRUE	0.00137807	8.38571e-05	0	SNP	FALSE	SNP-only_QTL	CD4_T_cell
ENSG00000110104:CCDC86	Celltype-specific RNA	FALSE	0.00932808	0.000135205	0	SV	FALSE	No_QTL	CD4_T_cell
ENSG00000110107:PRPF19	Celltype-specific RNA	FALSE	0.00514617	0.000170427	0	SV	FALSE	No_QTL	CD4_T_cell
ENSG00000110108:TMEM109	Celltype-specific RNA	FALSE	0.00128809	0.000138915	0	SNP	FALSE	No_QTL	CD4_T_cell
ENSG00000110171:TRIM3	Celltype-specific RNA	FALSE	0.00777895	0.000219425	0	SNP	FALSE	No_QTL	CD4_T_cell
ENSG00000110203:FOLR3	Celltype-specific RNA	TRUE	1.29197e-05	1.9003e-06	0	SNP	FALSE	SV-QTL_noncausal	CD4_T_cell
ENSG00000110218:PANX1	Celltype-specific RNA	FALSE	0.0171228	0.000246198	0	SNP	FALSE	No_QTL	CD4_T_cell
ENSG00000110245:APOC3	Celltype-specific RNA	TRUE	0.00336632	1.12151e-05	0	SNP	FALSE	SNP-only_QTL	CD4_T_cell
ENSG00000110318:CEP126	Celltype-specific RNA	TRUE	0.0114072	4.85252e-05	0	SNP	FALSE	SNP-only_QTL	CD4_T_cell
ENSG00000110442:COMMD9	Celltype-specific RNA	TRUE	0.0231301	2.22614e-05	0	SNP	FALSE	SNP-only_QTL	CD4_T_cell
ENSG00000110446:SLC15A3	Celltype-specific RNA	FALSE	0.0138036	0.000781796	0	SV	FALSE	No_QTL	CD4_T_cell
ENSG00000110455:ACCS	Celltype-specific RNA	TRUE	0.009289	7.07088e-17	2	SNP	FALSE	SNP-only_QTL	CD4_T_cell
ENSG00000110492:MDK	Celltype-specific RNA	TRUE	0.0124711	2.54737e-05	0	SNP	FALSE	SNP-only_QTL	CD4_T_cell
ENSG00000110497:AMBRA1	Celltype-specific RNA	FALSE	0.0247679	0.00693463	0	SNP	FALSE	No_QTL	CD4_T_cell
ENSG00000110514:MADD	Celltype-specific RNA	FALSE	0.0504078	0.00167711	0	SV	FALSE	No_QTL	CD4_T_cell
ENSG00000110536:PTPMT1	Celltype-specific RNA	FALSE	0.0174752	0.00260854	0	SNP	FALSE	No_QTL	CD4_T_cell
ENSG00000110651:CD81	Celltype-specific RNA	FALSE	0.00361053	0.00089908	0	SNP	FALSE	No_QTL	CD4_T_cell
ENSG00000110660:SLC35F2	Celltype-specific RNA	FALSE	0.00954291	0.00135031	0	SNP	FALSE	No_QTL	CD4_T_cell
ENSG00000110719:TCIRG1	Celltype-specific RNA	FALSE	0.00693038	0.00098195	0	SNP	FALSE	No_QTL	CD4_T_cell
ENSG00000110721:CHKA	Celltype-specific RNA	FALSE	0.00339868	0.000454285	0	SV	FALSE	No_QTL	CD4_T_cell
ENSG00000110723:EXPH5	Celltype-specific RNA	TRUE	0.00286264	5.51315e-08	1	SNP	FALSE	SNP-only_QTL	CD4_T_cell
ENSG00000110777:POU2AF1	Celltype-specific RNA	FALSE	0.0192642	0.000524413	0	SNP	FALSE	No_QTL	CD4_T_cell
ENSG00000110786:PTPN5	Celltype-specific RNA	FALSE	0.00616073	0.000183508	0	SNP	FALSE	No_QTL	CD4_T_cell
ENSG00000110801:PSMD9	Celltype-specific RNA	TRUE	0.00696757	7.28902e-05	0	SNP	FALSE	SNP-only_QTL	CD4_T_cell
ENSG00000110811:P3H3	Celltype-specific RNA	FALSE	0.00727975	0.000238446	0	SNP	FALSE	No_QTL	CD4_T_cell
ENSG00000110844:PRPF40B	Celltype-specific RNA	FALSE	0.0637868	0.00610655	0	SNP	FALSE	No_QTL	CD4_T_cell
ENSG00000110848:CD69	Celltype-specific RNA	FALSE	0.0210303	0.00045116	0	SNP	FALSE	No_QTL	CD4_T_cell
ENSG00000110871:COQ5	Celltype-specific RNA	TRUE	0.00253645	4.09245e-06	1	SNP	FALSE	SNP-only_QTL	CD4_T_cell
ENSG00000110876:SELPLG	Celltype-specific RNA	FALSE	0.0416179	0.00172934	0	SV	FALSE	No_QTL	CD4_T_cell
ENSG00000110880:CORO1C	Celltype-specific RNA	TRUE	0.00187487	3.03363e-05	0	SNP	FALSE	SNP-only_QTL	CD4_T_cell
ENSG00000110921:MVK	Celltype-specific RNA	FALSE	0.000185822	0.00175721	0	SV	FALSE	No_QTL	CD4_T_cell
ENSG00000110925:CSRNP2	Celltype-specific RNA	FALSE	0.00972649	0.000370506	0	SNP	FALSE	No_QTL	CD4_T_cell
ENSG00000110944:IL23A	Celltype-specific RNA	FALSE	0.00859578	0.00105996	0	SNP	FALSE	No_QTL	CD4_T_cell
ENSG00000110987:BCL7A	Celltype-specific RNA	TRUE	0.00313962	5.26185e-05	0	SNP	FALSE	SNP-only_QTL	CD4_T_cell
ENSG00000111012:CYP27B1	Celltype-specific RNA	FALSE	0.000328111	0.000116675	0	SNP	FALSE	No_QTL	CD4_T_cell
ENSG00000111049:MYF5	Celltype-specific RNA	FALSE	0.0246757	0.00060354	0	SV	FALSE	No_QTL	CD4_T_cell
ENSG00000111057:KRT18	Celltype-specific RNA	TRUE	0.000915967	3.94638e-05	0	SNP	FALSE	SNP-only_QTL	CD4_T_cell
ENSG00000111206:FOXM1	Celltype-specific RNA	FALSE	0.00943156	0.000355141	0	SNP	FALSE	No_QTL	CD4_T_cell
ENSG00000111215:PRR4	Celltype-specific RNA	TRUE	1.31146e-06	1.89349e-11	1	SNP	FALSE	SV-QTL_noncausal	CD4_T_cell
ENSG00000111218:PRMT8	Celltype-specific RNA	FALSE	0.0315965	0.000164925	0	SNP	FALSE	No_QTL	CD4_T_cell
ENSG00000111231:GPN3	Celltype-specific RNA	FALSE	0.0394692	0.00601592	0	SV	FALSE	No_QTL	CD4_T_cell
ENSG00000111237:VPS29	Celltype-specific RNA	FALSE	0.0030842	0.000703041	0	SV	FALSE	No_QTL	CD4_T_cell
ENSG00000111245:MYL2	Celltype-specific RNA	FALSE	0.0135439	0.00274879	0	SNP	FALSE	No_QTL	CD4_T_cell
ENSG00000111247:RAD51AP1	Celltype-specific RNA	TRUE	0.0156092	2.86615e-05	0	SNP	FALSE	SNP-only_QTL	CD4_T_cell
ENSG00000111261:MANSC1	Celltype-specific RNA	FALSE	0.0102181	0.000151968	0	SNP	FALSE	No_QTL	CD4_T_cell
ENSG00000111266:DUSP16	Celltype-specific RNA	TRUE	0.00872238	6.5412e-05	0	SNP	FALSE	SNP-only_QTL	CD4_T_cell
ENSG00000111271:ACAD10	Celltype-specific RNA	FALSE	0.0299675	0.000281539	0	SV	FALSE	No_QTL	CD4_T_cell
ENSG00000111275:ALDH2	Celltype-specific RNA	FALSE	0.00473696	0.00155138	0	SV	FALSE	No_QTL	CD4_T_cell
ENSG00000111291:GPRC5D	Celltype-specific RNA	TRUE	0.0100185	5.2098e-05	0	SNP	FALSE	SNP-only_QTL	CD4_T_cell
ENSG00000111305:GSG1	Celltype-specific RNA	FALSE	0.00285263	0.000103997	0	SNP	FALSE	No_QTL	CD4_T_cell
ENSG00000111321:LTBR	Celltype-specific RNA	FALSE	0.00979151	0.000293852	0	SNP	FALSE	No_QTL	CD4_T_cell
ENSG00000111328:CDK2AP1	Celltype-specific RNA	FALSE	0.0018107	0.000121031	0	SNP	FALSE	No_QTL	CD4_T_cell
ENSG00000111331:OAS3	Celltype-specific RNA	FALSE	0.00527724	0.000759285	0	SV	FALSE	No_QTL	CD4_T_cell
ENSG00000111335:OAS2	Celltype-specific RNA	FALSE	0.00377583	0.00144062	0	SNP	FALSE	No_QTL	CD4_T_cell
ENSG00000111341:MGP	Celltype-specific RNA	FALSE	0.00221722	0.000704229	0	SNP	FALSE	No_QTL	CD4_T_cell
ENSG00000111404:RERGL	Celltype-specific RNA	FALSE	0.00182459	0.00113864	0	SNP	FALSE	No_QTL	CD4_T_cell
ENSG00000111424:VDR	Celltype-specific RNA	FALSE	0.0108853	0.000104095	0	SNP	FALSE	No_QTL	CD4_T_cell
ENSG00000111450:STX2	Celltype-specific RNA	TRUE	2.38085e-05	5.4637e-26	1	SNP	FALSE	SV-QTL_noncausal	CD4_T_cell
ENSG00000111452:ADGRD1	Celltype-specific RNA	FALSE	0.000252662	0.000152537	0	SNP	FALSE	No_QTL	CD4_T_cell
ENSG00000111490:TBC1D30	Celltype-specific RNA	FALSE	0.00455233	0.000711182	0	SNP	FALSE	No_QTL	CD4_T_cell
ENSG00000111536:IL26	Celltype-specific RNA	FALSE	0.0121185	0.000328428	0	SNP	FALSE	No_QTL	CD4_T_cell
ENSG00000111537:IFNG	Celltype-specific RNA	TRUE	0.00241276	2.44218e-05	0	SNP	FALSE	SNP-only_QTL	CD4_T_cell
ENSG00000111540:RAB5B	Celltype-specific RNA	FALSE	0.00814015	0.000940338	0	SNP	FALSE	No_QTL	CD4_T_cell
ENSG00000111602:TIMELESS	Celltype-specific RNA	FALSE	0.0277301	0.00090996	0	SNP	FALSE	No_QTL	CD4_T_cell
ENSG00000111639:MRPL51	Celltype-specific RNA	FALSE	0.000901725	0.000197674	0	SNP	FALSE	No_QTL	CD4_T_cell
ENSG00000111640:GAPDH	Celltype-specific RNA	FALSE	0.00621464	0.000176751	0	SNP	FALSE	No_QTL	CD4_T_cell
ENSG00000111644:ACRBP	Celltype-specific RNA	FALSE	0.00150109	0.00213972	0	SV	FALSE	No_QTL	CD4_T_cell
ENSG00000111665:CDCA3	Celltype-specific RNA	TRUE	3.96596e-06	0.0015536	0	SNP	FALSE	SV-QTL_noncausal	CD4_T_cell
ENSG00000111666:CHPT1	Celltype-specific RNA	TRUE	0.000164051	3.27056e-12	1	SNP	FALSE	SNP-only_QTL	CD4_T_cell
ENSG00000111671:SPSB2	Celltype-specific RNA	TRUE	8.38407e-05	6.56854e-06	0	SNP	FALSE	SV-QTL_noncausal	CD4_T_cell
ENSG00000111696:NT5DC3	Celltype-specific RNA	FALSE	0.00561365	0.000301329	0	SV	FALSE	No_QTL	CD4_T_cell
ENSG00000111728:ST8SIA1	Celltype-specific RNA	FALSE	0.010145	0.000432975	0	SV	FALSE	No_QTL	CD4_T_cell
ENSG00000111729:CLEC4A	Celltype-specific RNA	FALSE	0.0296148	0.000289736	0	SNP	FALSE	No_QTL	CD4_T_cell
ENSG00000111775:COX6A1	Celltype-specific RNA	FALSE	0.00367504	0.000397849	0	SNP	FALSE	No_QTL	CD4_T_cell
ENSG00000111796:KLRB1	Celltype-specific RNA	TRUE	0.0010214	3.63823e-06	0	SNP	FALSE	SNP-only_QTL	CD4_T_cell
ENSG00000111817:DSE	Celltype-specific RNA	FALSE	0.0279878	0.000559087	0	SNP	FALSE	No_QTL	CD4_T_cell
ENSG00000111834:RSPH4A	Celltype-specific RNA	TRUE	2.56334e-05	8.24954e-05	0	SV	FALSE	SV-QTL_noncausal	CD4_T_cell
ENSG00000111843:TMEM14C	Celltype-specific RNA	TRUE	0.0202275	4.38588e-08	1	SNP	FALSE	SNP-only_QTL	CD4_T_cell
ENSG00000111845:PAK1IP1	Celltype-specific RNA	FALSE	0.0290028	0.000102798	0	SNP	FALSE	No_QTL	CD4_T_cell
ENSG00000111850:SMIM8	Celltype-specific RNA	TRUE	1.65247e-05	4.42792e-07	1	SNP	TRUE	SV-QTL_not_lead	CD4_T_cell	Sniffles2.DEL.16B2M5,Sniffles2.INS.16B9M5
ENSG00000111863:ADTRP	Celltype-specific RNA	TRUE	0.00570894	5.71338e-09	1	SNP	FALSE	SNP-only_QTL	CD4_T_cell
ENSG00000111875:ASF1A	Celltype-specific RNA	FALSE	0.000756682	0.000297176	0	SNP	FALSE	No_QTL	CD4_T_cell
ENSG00000111879:FAM184A	Celltype-specific RNA	FALSE	0.0295673	0.00505841	0	SNP	FALSE	No_QTL	CD4_T_cell
ENSG00000111885:MAN1A1	Celltype-specific RNA	TRUE	0.0111391	1.5756e-05	0	SNP	FALSE	SNP-only_QTL	CD4_T_cell
ENSG00000111906:HDDC2	Celltype-specific RNA	TRUE	0.000670138	9.68789e-09	1	SNP	FALSE	SNP-only_QTL	CD4_T_cell
ENSG00000111907:TPD52L1	Celltype-specific RNA	FALSE	0.00586827	0.00142359	0	SNP	FALSE	No_QTL	CD4_T_cell
ENSG00000111961:SASH1	Celltype-specific RNA	FALSE	0.0204242	0.000982732	0	SNP	FALSE	No_QTL	CD4_T_cell
ENSG00000111962:UST	Celltype-specific RNA	FALSE	0.0124413	0.000468144	0	SNP	FALSE	No_QTL	CD4_T_cell
ENSG00000111981:ULBP1	Celltype-specific RNA	FALSE	0.0268825	0.000210975	0	SNP	FALSE	No_QTL	CD4_T_cell
ENSG00000112029:FBXO5	Celltype-specific RNA	TRUE	0.00891133	6.55912e-05	0	SNP	FALSE	SNP-only_QTL	CD4_T_cell
ENSG00000112081:SRSF3	Celltype-specific RNA	FALSE	0.0177221	0.00185911	0	SNP	FALSE	No_QTL	CD4_T_cell
ENSG00000112110:MRPL18	Celltype-specific RNA	TRUE	9.39616e-05	3.75074e-08	1	SNP	FALSE	SV-QTL_noncausal	CD4_T_cell
ENSG00000112115:IL17A	Celltype-specific RNA	FALSE	0.0199175	0.000521748	0	SNP	FALSE	No_QTL	CD4_T_cell
ENSG00000112118:MCM3	Celltype-specific RNA	FALSE	0.0226421	0.000404532	0	SNP	FALSE	No_QTL	CD4_T_cell
ENSG00000112137:PHACTR1	Celltype-specific RNA	FALSE	0.0205401	0.000595594	0	SNP	FALSE	No_QTL	CD4_T_cell
ENSG00000112139:MDGA1	Celltype-specific RNA	TRUE	4.85871e-07	3.93941e-18	2	SNP	FALSE	SV-QTL_noncausal	CD4_T_cell
ENSG00000112149:CD83	Celltype-specific RNA	FALSE	0.00144756	0.0025412	0	SNP	FALSE	No_QTL	CD4_T_cell
ENSG00000112167:SAYSD1	Celltype-specific RNA	TRUE	0.00142688	6.59495e-10	1	SNP	FALSE	SNP-only_QTL	CD4_T_cell
ENSG00000112182:BACH2	Celltype-specific RNA	TRUE	0.000188025	2.59666e-07	1	SNP	FALSE	SNP-only_QTL	CD4_T_cell
ENSG00000112183:RBM24	Celltype-specific RNA	FALSE	0.00418987	0.00055797	0	SNP	FALSE	No_QTL	CD4_T_cell
ENSG00000112186:CAP2	Celltype-specific RNA	FALSE	0.036404	0.000540647	0	SNP	FALSE	No_QTL	CD4_T_cell
ENSG00000112195:TREML2	Celltype-specific RNA	FALSE	0.022763	0.000197195	0	SNP	FALSE	No_QTL	CD4_T_cell
ENSG00000112208:BAG2	Celltype-specific RNA	FALSE	0.0746164	0.0027571	0	SNP	FALSE	No_QTL	CD4_T_cell
ENSG00000112210:RAB23	Celltype-specific RNA	FALSE	0.019417	0.000108622	0	SNP	FALSE	No_QTL	CD4_T_cell
ENSG00000112232:KHDRBS2	Celltype-specific RNA	FALSE	0.00600457	0.00193663	0	SNP	FALSE	No_QTL	CD4_T_cell
ENSG00000112234:FBXL4	Celltype-specific RNA	TRUE	6.2929e-05	0.00685693	0	SNP	FALSE	SV-QTL_noncausal	CD4_T_cell
ENSG00000112242:E2F3	Celltype-specific RNA	FALSE	0.0139243	0.000409448	0	SNP	FALSE	No_QTL	CD4_T_cell
ENSG00000112245:PTP4A1	Celltype-specific RNA	FALSE	0.0167271	0.00254062	0	SNP	FALSE	No_QTL	CD4_T_cell
ENSG00000112246:SIM1	Celltype-specific RNA	FALSE	0.00273942	0.00311489	0	SV	FALSE	No_QTL	CD4_T_cell
ENSG00000112290:WASF1	Celltype-specific RNA	FALSE	0.0043704	0.0029729	0	SNP	FALSE	No_QTL	CD4_T_cell
ENSG00000112294:ALDH5A1	Celltype-specific RNA	FALSE	0.0128236	0.00148196	0	SNP	FALSE	No_QTL	CD4_T_cell
ENSG00000112297:CRYBG1	Celltype-specific RNA	FALSE	0.0499769	0.000156751	0	SNP	FALSE	No_QTL	CD4_T_cell
ENSG00000112299:VNN1	Celltype-specific RNA	FALSE	0.00555967	0.000236999	0	SNP	FALSE	No_QTL	CD4_T_cell
ENSG00000112303:VNN2	Celltype-specific RNA	TRUE	0.00158299	1.63492e-05	0	SNP	FALSE	SNP-only_QTL	CD4_T_cell
ENSG00000112304:ACOT13	Celltype-specific RNA	FALSE	0.00809721	0.000180081	0	SNP	FALSE	No_QTL	CD4_T_cell
ENSG00000112306:RPS12	Celltype-specific RNA	FALSE	0.0127073	0.00182765	0	SNP	FALSE	No_QTL	CD4_T_cell
ENSG00000112309:B3GAT2	Celltype-specific RNA	TRUE	0.0852916	5.93591e-05	0	SNP	FALSE	SNP-only_QTL	CD4_T_cell
ENSG00000112312:GMNN	Celltype-specific RNA	FALSE	0.0217357	0.000250853	0	SNP	FALSE	No_QTL	CD4_T_cell
ENSG00000112319:EYA4	Celltype-specific RNA	FALSE	0.0106421	0.000390009	0	SNP	FALSE	No_QTL	CD4_T_cell
ENSG00000112367:FIG4	Celltype-specific RNA	FALSE	0.00601933	0.000317482	0	SNP	FALSE	No_QTL	CD4_T_cell
ENSG00000112378:PERP	Celltype-specific RNA	FALSE	0.0477687	0.000139367	0	SNP	FALSE	No_QTL	CD4_T_cell
ENSG00000112394:SLC16A10	Celltype-specific RNA	FALSE	0.0131516	0.00161818	0	SNP	FALSE	No_QTL	CD4_T_cell
ENSG00000112419:PHACTR2	Celltype-specific RNA	TRUE	0.0228609	4.99484e-06	0	SNP	FALSE	SNP-only_QTL	CD4_T_cell
ENSG00000112425:EPM2A	Celltype-specific RNA	TRUE	0.00177254	9.91948e-05	0	SNP	FALSE	SNP-only_QTL	CD4_T_cell
ENSG00000112486:CCR6	Celltype-specific RNA	FALSE	0.00571653	0.000432535	0	SNP	FALSE	No_QTL	CD4_T_cell
ENSG00000112530:PACRG	Celltype-specific RNA	FALSE	0.00883722	0.00201727	0	SNP	FALSE	No_QTL	CD4_T_cell
ENSG00000112541:PDE10A	Celltype-specific RNA	FALSE	0.00218497	0.000128243	0	SNP	FALSE	No_QTL	CD4_T_cell
ENSG00000112561:TFEB	Celltype-specific RNA	TRUE	0.0224352	8.97984e-05	0	SNP	FALSE	SNP-only_QTL	CD4_T_cell
ENSG00000112578:BYSL	Celltype-specific RNA	TRUE	0.00686795	9.28746e-05	0	SNP	FALSE	SNP-only_QTL	CD4_T_cell
ENSG00000112599:GUCA1B	Celltype-specific RNA	FALSE	0.0207474	0.00196966	0	SNP	FALSE	No_QTL	CD4_T_cell
ENSG00000112640:PPP2R5D	Celltype-specific RNA	FALSE	0.00308315	0.00118495	0	SNP	FALSE	No_QTL	CD4_T_cell
ENSG00000112658:SRF	Celltype-specific RNA	TRUE	0.0058127	4.76303e-05	0	SNP	FALSE	SNP-only_QTL	CD4_T_cell
ENSG00000112659:CUL9	Celltype-specific RNA	FALSE	0.0100119	0.000482684	0	SNP	FALSE	No_QTL	CD4_T_cell
ENSG00000112667:DNPH1	Celltype-specific RNA	FALSE	0.0259924	0.000828277	0	SNP	FALSE	No_QTL	CD4_T_cell
ENSG00000112699:GMDS	Celltype-specific RNA	FALSE	0.0013886	0.000458416	0	SNP	FALSE	No_QTL	CD4_T_cell
ENSG00000112701:SENP6	Celltype-specific RNA	FALSE	0.0185877	0.00214072	0	SNP	FALSE	No_QTL	CD4_T_cell
ENSG00000112715:VEGFA	Celltype-specific RNA	FALSE	0.031193	0.00256789	0	SNP	FALSE	No_QTL	CD4_T_cell
ENSG00000112742:TTK	Celltype-specific RNA	FALSE	0.0308742	0.000863918	0	SNP	FALSE	No_QTL	CD4_T_cell
ENSG00000112759:SLC29A1	Celltype-specific RNA	FALSE	0.00199953	0.000118662	0	SNP	FALSE	No_QTL	CD4_T_cell
ENSG00000112773:TENT5A	Celltype-specific RNA	FALSE	0.00210871	0.00229372	0	SV	FALSE	No_QTL	CD4_T_cell
ENSG00000112782:CLIC5	Celltype-specific RNA	FALSE	0.00584839	0.00214297	0	SNP	FALSE	No_QTL	CD4_T_cell
ENSG00000112796:ENPP5	Celltype-specific RNA	FALSE	0.00523562	0.000898589	0	SNP	FALSE	No_QTL	CD4_T_cell
ENSG00000112799:LY86	Celltype-specific RNA	TRUE	0.000313002	1.33651e-05	0	SNP	FALSE	SNP-only_QTL	CD4_T_cell
ENSG00000112812:PRSS16	Celltype-specific RNA	FALSE	0.00714546	0.00918413	0	SNP	FALSE	No_QTL	CD4_T_cell
ENSG00000112818:MEP1A	Celltype-specific RNA	FALSE	0.0285019	0.0013258	0	SNP	FALSE	No_QTL	CD4_T_cell
ENSG00000112852:PCDHB2	Celltype-specific RNA	FALSE	0.0201298	0.0015599	0	SNP	FALSE	No_QTL	CD4_T_cell
ENSG00000112874:NUDT12	Celltype-specific RNA	TRUE	6.60212e-07	1.88334e-09	2	SNP	FALSE	SV-QTL_noncausal	CD4_T_cell
ENSG00000112902:SEMA5A	Celltype-specific RNA	TRUE	0.000743814	9.47438e-06	0	SNP	FALSE	SNP-only_QTL	CD4_T_cell
ENSG00000112972:HMGCS1	Celltype-specific RNA	FALSE	0.0110294	0.00015175	0	SNP	FALSE	No_QTL	CD4_T_cell
ENSG00000112983:BRD8	Celltype-specific RNA	FALSE	0.0543577	0.000144053	0	SNP	FALSE	No_QTL	CD4_T_cell
ENSG00000112984:KIF20A	Celltype-specific RNA	FALSE	0.0072155	0.000861345	0	SNP	FALSE	No_QTL	CD4_T_cell
ENSG00000113070:HBEGF	Celltype-specific RNA	FALSE	0.0151035	0.000209898	0	SNP	FALSE	No_QTL	CD4_T_cell
ENSG00000113083:LOX	Celltype-specific RNA	FALSE	0.00541384	0.00127316	0	SNP	FALSE	No_QTL	CD4_T_cell
ENSG00000113088:GZMK	Celltype-specific RNA	FALSE	0.0189667	0.000690116	0	SNP	FALSE	No_QTL	CD4_T_cell
ENSG00000113108:APBB3	Celltype-specific RNA	FALSE	0.00420944	0.000395508	0	SNP	FALSE	No_QTL	CD4_T_cell
ENSG00000113119:TMCO6	Celltype-specific RNA	FALSE	0.0131535	0.00219777	0	SNP	FALSE	No_QTL	CD4_T_cell
ENSG00000113140:SPARC	Celltype-specific RNA	FALSE	0.0346286	0.00139616	0	SNP	FALSE	No_QTL	CD4_T_cell
ENSG00000113161:HMGCR	Celltype-specific RNA	FALSE	0.0256124	0.00115047	0	SNP	FALSE	No_QTL	CD4_T_cell
ENSG00000113249:HAVCR1	Celltype-specific RNA	FALSE	0.0151856	0.000974543	0	SNP	FALSE	No_QTL	CD4_T_cell
ENSG00000113269:RNF130	Celltype-specific RNA	TRUE	0.00311271	9.61275e-05	0	SNP	FALSE	SNP-only_QTL	CD4_T_cell
ENSG00000113312:TTC1	Celltype-specific RNA	TRUE	0.000733725	6.7474e-05	0	SNP	FALSE	SNP-only_QTL	CD4_T_cell
ENSG00000113327:GABRG2	Celltype-specific RNA	FALSE	0.00885918	0.000259186	0	SNP	FALSE	No_QTL	CD4_T_cell
ENSG00000113356:POLR3G	Celltype-specific RNA	FALSE	0.114625	0.00130331	0	SNP	FALSE	No_QTL	CD4_T_cell
ENSG00000113369:ARRDC3	Celltype-specific RNA	FALSE	0.0122649	0.0011507	0	SNP	FALSE	No_QTL	CD4_T_cell
ENSG00000113389:NPR3	Celltype-specific RNA	TRUE	0.000451188	5.5308e-05	0	SNP	FALSE	SNP-only_QTL	CD4_T_cell
ENSG00000113448:PDE4D	Celltype-specific RNA	FALSE	0.0843918	0.00177315	0	SNP	FALSE	No_QTL	CD4_T_cell
ENSG00000113456:RAD1	Celltype-specific RNA	FALSE	0.0112092	0.001331	0	SNP	FALSE	No_QTL	CD4_T_cell
ENSG00000113460:BRIX1	Celltype-specific RNA	FALSE	0.0164579	0.00154417	0	SNP	FALSE	No_QTL	CD4_T_cell
ENSG00000113504:SLC12A7	Celltype-specific RNA	TRUE	5.16427e-13	2.4801e-23	1	SNP	FALSE	SV-QTL_noncausal	CD4_T_cell
ENSG00000113520:IL4	Celltype-specific RNA	FALSE	0.0220256	0.00132441	0	SNP	FALSE	No_QTL	CD4_T_cell
ENSG00000113552:GNPDA1	Celltype-specific RNA	FALSE	0.0068753	0.0011683	0	SNP	FALSE	No_QTL	CD4_T_cell
ENSG00000113594:LIFR	Celltype-specific RNA	FALSE	0.00503824	0.000418489	0	SNP	FALSE	No_QTL	CD4_T_cell
ENSG00000113600:C9	Celltype-specific RNA	FALSE	0.00180052	0.000127584	0	SNP	FALSE	No_QTL	CD4_T_cell
ENSG00000113645:WWC1	Celltype-specific RNA	TRUE	0.000484726	2.39796e-06	0	SNP	FALSE	SNP-only_QTL	CD4_T_cell
ENSG00000113657:DPYSL3	Celltype-specific RNA	FALSE	0.068798	0.000420143	0	SNP	FALSE	No_QTL	CD4_T_cell
ENSG00000113658:SMAD5	Celltype-specific RNA	TRUE	0.00647275	1.69483e-14	1	SNP	FALSE	SNP-only_QTL	CD4_T_cell
ENSG00000113716:HMGXB3	Celltype-specific RNA	TRUE	0.00712477	9.27028e-05	0	SNP	FALSE	SNP-only_QTL	CD4_T_cell
ENSG00000113721:PDGFRB	Celltype-specific RNA	FALSE	0.00225598	0.00136373	0	SNP	FALSE	No_QTL	CD4_T_cell
ENSG00000113732:ATP6V0E1	Celltype-specific RNA	FALSE	0.00839636	0.000885054	0	SNP	FALSE	No_QTL	CD4_T_cell
ENSG00000113739:STC2	Celltype-specific RNA	FALSE	0.000886659	0.00013548	0	SNP	FALSE	No_QTL	CD4_T_cell
ENSG00000113749:HRH2	Celltype-specific RNA	FALSE	0.0006268	0.000136627	0	SNP	FALSE	No_QTL	CD4_T_cell
ENSG00000113758:DBN1	Celltype-specific RNA	FALSE	0.00231965	0.000345268	0	SNP	FALSE	No_QTL	CD4_T_cell
ENSG00000113761:ZNF346	Celltype-specific RNA	FALSE	0.0114536	0.00282098	0	SNP	FALSE	No_QTL	CD4_T_cell
ENSG00000113790:EHHADH	Celltype-specific RNA	TRUE	0.000482385	4.18412e-05	0	SNP	FALSE	SNP-only_QTL	CD4_T_cell
ENSG00000113811:SELENOK	Celltype-specific RNA	FALSE	0.00799868	0.000180575	0	SNP	FALSE	No_QTL	CD4_T_cell
ENSG00000113845:TIMMDC1	Celltype-specific RNA	FALSE	0.0375215	0.000344913	0	SNP	FALSE	No_QTL	CD4_T_cell
ENSG00000113916:BCL6	Celltype-specific RNA	FALSE	0.00734274	0.0005643	0	SNP	FALSE	No_QTL	CD4_T_cell
ENSG00000113924:HGD	Celltype-specific RNA	FALSE	0.0464922	0.000291062	0	SNP	FALSE	No_QTL	CD4_T_cell
ENSG00000113966:ARL6	Celltype-specific RNA	FALSE	0.0153444	0.0035547	0	SNP	FALSE	No_QTL	CD4_T_cell
ENSG00000114013:CD86	Celltype-specific RNA	FALSE	0.00994988	0.000220021	0	SNP	FALSE	No_QTL	CD4_T_cell
ENSG00000114023:FAM162A	Celltype-specific RNA	FALSE	0.0101951	0.000397542	0	SNP	FALSE	No_QTL	CD4_T_cell
ENSG00000114026:OGG1	Celltype-specific RNA	FALSE	0.00845793	0.00053914	0	SNP	FALSE	No_QTL	CD4_T_cell
ENSG00000114054:PCCB	Celltype-specific RNA	FALSE	0.0163388	0.000399892	0	SNP	FALSE	No_QTL	CD4_T_cell
ENSG00000114107:CEP70	Celltype-specific RNA	FALSE	0.00507958	0.00735967	0	SNP	FALSE	No_QTL	CD4_T_cell
ENSG00000114113:RBP2	Celltype-specific RNA	TRUE	0.0154172	6.45909e-05	0	SNP	FALSE	SNP-only_QTL	CD4_T_cell
ENSG00000114125:RNF7	Celltype-specific RNA	FALSE	0.00442974	0.00131819	0	SNP	FALSE	No_QTL	CD4_T_cell
ENSG00000114268:PFKFB4	Celltype-specific RNA	FALSE	0.00772894	0.00184894	0	SV	FALSE	No_QTL	CD4_T_cell
ENSG00000114270:COL7A1	Celltype-specific RNA	FALSE	0.0188214	0.000762376	0	SNP	FALSE	No_QTL	CD4_T_cell
ENSG00000114315:HES1	Celltype-specific RNA	FALSE	0.00144103	0.000155972	0	SNP	FALSE	No_QTL	CD4_T_cell
ENSG00000114346:ECT2	Celltype-specific RNA	FALSE	0.0443675	0.000677306	0	SNP	FALSE	No_QTL	CD4_T_cell
ENSG00000114388:NPRL2	Celltype-specific RNA	FALSE	0.00837146	0.000377254	0	SNP	FALSE	No_QTL	CD4_T_cell
ENSG00000114391:RPL24	Celltype-specific RNA	FALSE	0.025079	0.000531202	0	SNP	FALSE	No_QTL	CD4_T_cell
ENSG00000114395:CYB561D2	Celltype-specific RNA	FALSE	0.0189736	0.00573288	0	SNP	FALSE	No_QTL	CD4_T_cell
ENSG00000114450:GNB4	Celltype-specific RNA	FALSE	0.000164947	0.000125437	0	SNP	FALSE	No_QTL	CD4_T_cell
ENSG00000114455:HHLA2	Celltype-specific RNA	FALSE	0.0538616	0.00468476	0	SNP	FALSE	No_QTL	CD4_T_cell
ENSG00000114473:IQCG	Celltype-specific RNA	FALSE	0.00357187	0.000583912	0	SNP	FALSE	No_QTL	CD4_T_cell
ENSG00000114541:FRMD4B	Celltype-specific RNA	TRUE	0.00600358	2.75663e-05	0	SNP	FALSE	SNP-only_QTL	CD4_T_cell
ENSG00000114573:ATP6V1A	Celltype-specific RNA	FALSE	0.00524208	0.000632481	0	SNP	FALSE	No_QTL	CD4_T_cell
ENSG00000114626:ABTB1	Celltype-specific RNA	TRUE	0.00595607	2.53969e-05	0	SNP	FALSE	SNP-only_QTL	CD4_T_cell
ENSG00000114631:PODXL2	Celltype-specific RNA	FALSE	0.000129412	0.000303164	0	SV	FALSE	No_QTL	CD4_T_cell
ENSG00000114646:CSPG5	Celltype-specific RNA	FALSE	0.00448271	0.00202151	0	SNP	FALSE	No_QTL	CD4_T_cell
ENSG00000114648:KLHL18	Celltype-specific RNA	FALSE	0.000223122	0.00109177	0	SNP	FALSE	No_QTL	CD4_T_cell
ENSG00000114737:CISH	Celltype-specific RNA	FALSE	0.0328212	0.00311882	0	SNP	FALSE	No_QTL	CD4_T_cell
ENSG00000114738:MAPKAPK3	Celltype-specific RNA	FALSE	0.0306587	0.00295235	0	SNP	FALSE	No_QTL	CD4_T_cell
ENSG00000114739:ACVR2B	Celltype-specific RNA	TRUE	6.74061e-07	1.92607e-09	1	SNP	FALSE	SV-QTL_noncausal	CD4_T_cell
ENSG00000114744:COMMD2	Celltype-specific RNA	FALSE	0.00182171	0.000668045	0	SNP	FALSE	No_QTL	CD4_T_cell
ENSG00000114745:GORASP1	Celltype-specific RNA	FALSE	0.0285021	0.000780761	0	SNP	FALSE	No_QTL	CD4_T_cell
ENSG00000114786:ABHD14A-ACY1	Celltype-specific RNA	FALSE	0.053084	0.000494345	0	SNP	FALSE	No_QTL	CD4_T_cell
ENSG00000114805:PLCH1	Celltype-specific RNA	FALSE	0.00165304	0.000276567	0	SNP	FALSE	No_QTL	CD4_T_cell
ENSG00000114812:VIPR1	Celltype-specific RNA	TRUE	0.02353	5.88274e-08	1	SNP	FALSE	SNP-only_QTL	CD4_T_cell
ENSG00000114853:ZBTB47	Celltype-specific RNA	FALSE	0.00864077	0.000804975	0	SNP	FALSE	No_QTL	CD4_T_cell
ENSG00000114854:TNNC1	Celltype-specific RNA	FALSE	0.00459677	0.000734802	0	SNP	FALSE	No_QTL	CD4_T_cell
ENSG00000114859:CLCN2	Celltype-specific RNA	FALSE	0.0147009	0.00021699	0	SNP	FALSE	No_QTL	CD4_T_cell
ENSG00000114904:NEK4	Celltype-specific RNA	FALSE	0.0135504	0.00117387	0	SNP	FALSE	No_QTL	CD4_T_cell
ENSG00000114923:SLC4A3	Celltype-specific RNA	TRUE	0.000161286	4.46792e-07	1	SNP	FALSE	SNP-only_QTL	CD4_T_cell
ENSG00000114948:ADAM23	Celltype-specific RNA	FALSE	0.0151062	0.000311411	0	SNP	FALSE	No_QTL	CD4_T_cell
ENSG00000114956:DGUOK	Celltype-specific RNA	FALSE	0.0229385	0.000480882	0	SNP	FALSE	No_QTL	CD4_T_cell
ENSG00000114988:LMAN2L	Celltype-specific RNA	FALSE	0.0254804	0.00187388	0	SNP	FALSE	No_QTL	CD4_T_cell
ENSG00000114993:RTKN	Celltype-specific RNA	FALSE	0.0412701	0.000844763	0	SNP	FALSE	No_QTL	CD4_T_cell
ENSG00000114999:TTL	Celltype-specific RNA	FALSE	0.00433454	0.000598885	0	SNP	FALSE	No_QTL	CD4_T_cell
ENSG00000115008:IL1A	Celltype-specific RNA	FALSE	0.00272197	0.000112169	0	SNP	FALSE	No_QTL	CD4_T_cell
ENSG00000115009:CCL20	Celltype-specific RNA	FALSE	0.00111113	0.000848931	0	SNP	FALSE	No_QTL	CD4_T_cell
ENSG00000115053:NCL	Celltype-specific RNA	FALSE	0.00687285	0.000358796	0	SNP	FALSE	No_QTL	CD4_T_cell
ENSG00000115084:SLC35F5	Celltype-specific RNA	FALSE	0.00340926	0.00139319	0	SNP	FALSE	No_QTL	CD4_T_cell
ENSG00000115085:ZAP70	Celltype-specific RNA	FALSE	0.0100707	0.00107276	0	SNP	FALSE	No_QTL	CD4_T_cell
ENSG00000115107:STEAP3	Celltype-specific RNA	TRUE	0.00459689	1.32467e-05	0	SNP	FALSE	SNP-only_QTL	CD4_T_cell
ENSG00000115109:EPB41L5	Celltype-specific RNA	TRUE	0.00909566	1.33911e-05	0	SNP	FALSE	SNP-only_QTL	CD4_T_cell
ENSG00000115112:TFCP2L1	Celltype-specific RNA	TRUE	7.45285e-05	0.000949977	0	SV	FALSE	SV-QTL_noncausal	CD4_T_cell
ENSG00000115128:SF3B6	Celltype-specific RNA	FALSE	0.0465858	0.000840462	0	SNP	FALSE	No_QTL	CD4_T_cell
ENSG00000115138:POMC	Celltype-specific RNA	FALSE	0.00825518	0.000171525	0	SNP	FALSE	No_QTL	CD4_T_cell
ENSG00000115155:OTOF	Celltype-specific RNA	TRUE	0.00823821	4.76158e-05	0	SNP	FALSE	SNP-only_QTL	CD4_T_cell
ENSG00000115163:CENPA	Celltype-specific RNA	FALSE	0.00827336	0.00112154	0	SNP	FALSE	No_QTL	CD4_T_cell
ENSG00000115170:ACVR1	Celltype-specific RNA	FALSE	0.00130959	0.00123547	0	SNP	FALSE	No_QTL	CD4_T_cell
ENSG00000115183:TANC1	Celltype-specific RNA	FALSE	0.00278441	0.000585054	0	SNP	FALSE	No_QTL	CD4_T_cell
ENSG00000115204:MPV17	Celltype-specific RNA	FALSE	0.0128405	0.00183316	0	SNP	FALSE	No_QTL	CD4_T_cell
ENSG00000115221:ITGB6	Celltype-specific RNA	FALSE	0.00860091	0.000200466	0	SNP	FALSE	No_QTL	CD4_T_cell
ENSG00000115234:SNX17	Celltype-specific RNA	FALSE	0.0023279	0.000221509	0	SNP	FALSE	No_QTL	CD4_T_cell
ENSG00000115255:REEP6	Celltype-specific RNA	TRUE	0.00193954	3.81192e-07	0	SNP	FALSE	SNP-only_QTL	CD4_T_cell
ENSG00000115257:PCSK4	Celltype-specific RNA	TRUE	0.00194519	2.7355e-05	0	SNP	FALSE	SNP-only_QTL	CD4_T_cell
ENSG00000115271:GCA	Celltype-specific RNA	FALSE	0.048597	0.00203476	0	SNP	FALSE	No_QTL	CD4_T_cell
ENSG00000115274:INO80B	Celltype-specific RNA	TRUE	2.10328e-05	1.17683e-08	1	SNP	FALSE	SV-QTL_noncausal	CD4_T_cell
ENSG00000115289:PCGF1	Celltype-specific RNA	FALSE	0.00457602	0.000440568	0	SNP	FALSE	No_QTL	CD4_T_cell
ENSG00000115290:GRB14	Celltype-specific RNA	FALSE	0.0452792	0.00209919	0	SNP	FALSE	No_QTL	CD4_T_cell
ENSG00000115317:HTRA2	Celltype-specific RNA	FALSE	0.00163124	0.000908425	0	SNP	FALSE	No_QTL	CD4_T_cell
ENSG00000115325:DOK1	Celltype-specific RNA	FALSE	0.0118749	0.000735021	0	SNP	FALSE	No_QTL	CD4_T_cell
ENSG00000115339:GALNT3	Celltype-specific RNA	FALSE	0.0547252	0.000932067	0	SNP	FALSE	No_QTL	CD4_T_cell
ENSG00000115355:CCDC88A	Celltype-specific RNA	FALSE	0.00430128	0.000366722	0	SNP	FALSE	No_QTL	CD4_T_cell
ENSG00000115380:EFEMP1	Celltype-specific RNA	FALSE	0.0311103	0.000422726	0	SNP	FALSE	No_QTL	CD4_T_cell
ENSG00000115392:FANCL	Celltype-specific RNA	FALSE	0.0188398	0.000127958	0	SNP	FALSE	No_QTL	CD4_T_cell
ENSG00000115414:FN1	Celltype-specific RNA	FALSE	0.036428	0.000173433	0	SNP	FALSE	No_QTL	CD4_T_cell
ENSG00000115415:STAT1	Celltype-specific RNA	TRUE	0.00071038	2.44028e-05	0	SNP	FALSE	SNP-only_QTL	CD4_T_cell
ENSG00000115423:DNAH6	Celltype-specific RNA	TRUE	9.4526e-05	2.21668e-05	0	SNP	FALSE	SV-QTL_noncausal	CD4_T_cell
ENSG00000115425:PECR	Celltype-specific RNA	FALSE	0.037798	0.000672967	0	SNP	FALSE	No_QTL	CD4_T_cell
ENSG00000115446:UNC50	Celltype-specific RNA	FALSE	0.00120892	0.000253065	0	SNP	FALSE	No_QTL	CD4_T_cell
ENSG00000115457:IGFBP2	Celltype-specific RNA	FALSE	0.00779202	0.00289913	0	SNP	FALSE	No_QTL	CD4_T_cell
ENSG00000115468:EFHD1	Celltype-specific RNA	FALSE	0.000159427	0.000965862	0	SNP	FALSE	No_QTL	CD4_T_cell
ENSG00000115514:TXNDC9	Celltype-specific RNA	FALSE	0.0321244	0.000340626	0	SNP	FALSE	No_QTL	CD4_T_cell
ENSG00000115523:GNLY	Celltype-specific RNA	TRUE	0.00806962	8.53214e-12	1	SNP	FALSE	SNP-only_QTL	CD4_T_cell
ENSG00000115539:PDCL3	Celltype-specific RNA	FALSE	0.0180293	0.00053525	0	SNP	FALSE	No_QTL	CD4_T_cell
ENSG00000115541:HSPE1	Celltype-specific RNA	FALSE	0.0173922	0.00149008	0	SNP	FALSE	No_QTL	CD4_T_cell
ENSG00000115590:IL1R2	Celltype-specific RNA	FALSE	0.00718616	0.00342236	0	SNP	FALSE	No_QTL	CD4_T_cell
ENSG00000115592:PRKAG3	Celltype-specific RNA	FALSE	0.0120439	0.00101704	0	SNP	FALSE	No_QTL	CD4_T_cell
ENSG00000115596:WNT6	Celltype-specific RNA	FALSE	0.018823	0.0012732	0	SNP	FALSE	No_QTL	CD4_T_cell
ENSG00000115602:IL1RL1	Celltype-specific RNA	FALSE	0.0108803	0.00026189	0	SNP	FALSE	No_QTL	CD4_T_cell
ENSG00000115604:IL18R1	Celltype-specific RNA	TRUE	6.79518e-05	8.98002e-09	1	SNP	FALSE	SV-QTL_noncausal	CD4_T_cell
ENSG00000115607:IL18RAP	Celltype-specific RNA	FALSE	0.0673832	0.00135987	0	SNP	FALSE	No_QTL	CD4_T_cell
ENSG00000115657:ABCB6	Celltype-specific RNA	FALSE	0.0049238	0.00216091	0	SNP	FALSE	No_QTL	CD4_T_cell
ENSG00000115687:PASK	Celltype-specific RNA	TRUE	3.48243e-14	1.92853e-13	1	SV	TRUE	SV-QTL_lead_var	CD4_T_cell	Sniffles2.DEL.3D23M1
ENSG00000115705:TPO	Celltype-specific RNA	TRUE	0.0110362	7.80272e-05	0	SNP	FALSE	SNP-only_QTL	CD4_T_cell
ENSG00000115738:ID2	Celltype-specific RNA	TRUE	0.000470074	1.1449e-05	0	SNP	FALSE	SNP-only_QTL	CD4_T_cell
ENSG00000115750:TAF1B	Celltype-specific RNA	TRUE	0.000232122	2.10631e-06	0	SNP	FALSE	SNP-only_QTL	CD4_T_cell
ENSG00000115758:ODC1	Celltype-specific RNA	TRUE	0.0168434	2.50996e-05	0	SNP	FALSE	SNP-only_QTL	CD4_T_cell
ENSG00000115762:PLEKHB2	Celltype-specific RNA	TRUE	0.00190428	5.24688e-05	0	SNP	FALSE	SNP-only_QTL	CD4_T_cell
ENSG00000115825:PRKD3	Celltype-specific RNA	TRUE	0.00784596	2.41871e-05	0	SNP	FALSE	SNP-only_QTL	CD4_T_cell
ENSG00000115828:QPCT	Celltype-specific RNA	FALSE	0.00530821	0.00188551	0	SNP	FALSE	No_QTL	CD4_T_cell
ENSG00000115850:LCT	Celltype-specific RNA	FALSE	0.0129469	0.001374	0	SNP	FALSE	No_QTL	CD4_T_cell
ENSG00000115875:SRSF7	Celltype-specific RNA	FALSE	0.00815092	0.00159684	0	SNP	FALSE	No_QTL	CD4_T_cell
ENSG00000115884:SDC1	Celltype-specific RNA	FALSE	0.0260196	0.000119822	0	SNP	FALSE	No_QTL	CD4_T_cell
ENSG00000115896:PLCL1	Celltype-specific RNA	FALSE	0.0149981	0.000772162	0	SNP	FALSE	No_QTL	CD4_T_cell
ENSG00000115902:SLC1A4	Celltype-specific RNA	FALSE	0.0200358	0.000136051	0	SNP	FALSE	No_QTL	CD4_T_cell
ENSG00000115904:SOS1	Celltype-specific RNA	TRUE	0.00175725	5.72779e-05	0	SNP	FALSE	SNP-only_QTL	CD4_T_cell
ENSG00000115919:KYNU	Celltype-specific RNA	FALSE	0.00388851	0.00105742	0	SNP	FALSE	No_QTL	CD4_T_cell
ENSG00000115942:ORC2	Celltype-specific RNA	FALSE	0.00648222	0.00023571	0	SNP	FALSE	No_QTL	CD4_T_cell
ENSG00000115956:PLEK	Celltype-specific RNA	TRUE	0.0110649	2.35744e-10	1	SNP	FALSE	SNP-only_QTL	CD4_T_cell
ENSG00000115963:RND3	Celltype-specific RNA	FALSE	0.00736749	0.000111678	0	SNP	FALSE	No_QTL	CD4_T_cell
ENSG00000115998:C2orf42	Celltype-specific RNA	TRUE	0.0947272	2.69837e-05	0	SNP	FALSE	SNP-only_QTL	CD4_T_cell
ENSG00000116016:EPAS1	Celltype-specific RNA	FALSE	0.0114068	0.000148525	0	SNP	FALSE	No_QTL	CD4_T_cell
ENSG00000116017:ARID3A	Celltype-specific RNA	FALSE	0.00288122	0.00018108	0	SNP	FALSE	No_QTL	CD4_T_cell
ENSG00000116030:SUMO1	Celltype-specific RNA	FALSE	0.0225496	0.000139281	0	SNP	FALSE	No_QTL	CD4_T_cell
ENSG00000116031:CD207	Celltype-specific RNA	FALSE	0.0308632	0.000506013	0	SNP	FALSE	No_QTL	CD4_T_cell
ENSG00000116095:PLEKHA3	Celltype-specific RNA	FALSE	0.00179894	0.000179406	0	SNP	FALSE	No_QTL	CD4_T_cell
ENSG00000116106:EPHA4	Celltype-specific RNA	TRUE	0.0109969	1.14811e-09	1	SNP	FALSE	SNP-only_QTL	CD4_T_cell
ENSG00000116117:PARD3B	Celltype-specific RNA	TRUE	0.0109027	5.01158e-05	0	SNP	FALSE	SNP-only_QTL	CD4_T_cell
ENSG00000116133:DHCR24	Celltype-specific RNA	TRUE	1.39526e-05	3.47407e-05	0	SV	FALSE	SV-QTL_noncausal	CD4_T_cell
ENSG00000116147:TNR	Celltype-specific RNA	FALSE	0.00144585	0.000104171	0	SNP	FALSE	No_QTL	CD4_T_cell
ENSG00000116157:GPX7	Celltype-specific RNA	FALSE	0.0475492	0.0017845	0	SNP	FALSE	No_QTL	CD4_T_cell
ENSG00000116183:PAPPA2	Celltype-specific RNA	FALSE	0.0114169	0.00602586	0	SV	FALSE	No_QTL	CD4_T_cell
ENSG00000116191:RALGPS2	Celltype-specific RNA	FALSE	0.0400078	0.000444058	0	SV	FALSE	No_QTL	CD4_T_cell
ENSG00000116205:TCEANC2	Celltype-specific RNA	FALSE	0.0336579	0.000719632	0	SNP	FALSE	No_QTL	CD4_T_cell
ENSG00000116209:TMEM59	Celltype-specific RNA	FALSE	0.0117522	0.00032657	0	SNP	FALSE	No_QTL	CD4_T_cell
ENSG00000116221:MRPL37	Celltype-specific RNA	FALSE	0.00687485	0.00215772	0	SNP	FALSE	No_QTL	CD4_T_cell
ENSG00000116237:ICMT	Celltype-specific RNA	FALSE	0.00348705	0.000440246	0	SNP	FALSE	No_QTL	CD4_T_cell
ENSG00000116260:QSOX1	Celltype-specific RNA	FALSE	0.0118431	0.00244142	0	SV	FALSE	No_QTL	CD4_T_cell
ENSG00000116273:PHF13	Celltype-specific RNA	FALSE	0.00238578	0.000778724	0	SNP	FALSE	No_QTL	CD4_T_cell
ENSG00000116285:ERRFI1	Celltype-specific RNA	FALSE	0.00539828	0.000127724	0	SNP	FALSE	No_QTL	CD4_T_cell
ENSG00000116288:PARK7	Celltype-specific RNA	TRUE	0.00911706	1.17253e-08	1	SNP	FALSE	SNP-only_QTL	CD4_T_cell
ENSG00000116337:AMPD2	Celltype-specific RNA	FALSE	0.0183523	0.000159239	0	SNP	FALSE	No_QTL	CD4_T_cell
ENSG00000116396:KCNC4	Celltype-specific RNA	FALSE	0.000361174	0.000586844	0	SV	FALSE	No_QTL	CD4_T_cell
ENSG00000116455:WDR77	Celltype-specific RNA	FALSE	0.000750167	0.000435612	0	SV	FALSE	No_QTL	CD4_T_cell
ENSG00000116514:RNF19B	Celltype-specific RNA	FALSE	0.0193769	0.000211518	0	SNP	FALSE	No_QTL	CD4_T_cell
ENSG00000116525:TRIM62	Celltype-specific RNA	TRUE	0.00524256	4.05299e-05	0	SNP	FALSE	SNP-only_QTL	CD4_T_cell
ENSG00000116539:ASH1L	Celltype-specific RNA	FALSE	0.00529683	0.00031673	0	SNP	FALSE	No_QTL	CD4_T_cell
ENSG00000116544:DLGAP3	Celltype-specific RNA	FALSE	0.0232551	0.000635439	0	SNP	FALSE	No_QTL	CD4_T_cell
ENSG00000116560:SFPQ	Celltype-specific RNA	FALSE	0.0118138	0.00463597	0	SNP	FALSE	No_QTL	CD4_T_cell
ENSG00000116574:RHOU	Celltype-specific RNA	TRUE	0.033269	4.06165e-05	0	SNP	FALSE	SNP-only_QTL	CD4_T_cell
ENSG00000116584:ARHGEF2	Celltype-specific RNA	TRUE	0.00515369	1.77758e-05	0	SNP	FALSE	SNP-only_QTL	CD4_T_cell
ENSG00000116586:LAMTOR2	Celltype-specific RNA	FALSE	0.017956	0.000792273	0	SNP	FALSE	No_QTL	CD4_T_cell
ENSG00000116604:MEF2D	Celltype-specific RNA	FALSE	0.0040142	0.00028266	0	SNP	FALSE	No_QTL	CD4_T_cell
ENSG00000116641:DOCK7	Celltype-specific RNA	FALSE	0.0123775	0.00029622	0	SNP	FALSE	No_QTL	CD4_T_cell
ENSG00000116649:SRM	Celltype-specific RNA	FALSE	0.00519501	0.000308738	0	SNP	FALSE	No_QTL	CD4_T_cell
ENSG00000116661:FBXO2	Celltype-specific RNA	TRUE	0.00891398	5.16764e-06	0	SNP	FALSE	SNP-only_QTL	CD4_T_cell
ENSG00000116663:FBXO6	Celltype-specific RNA	FALSE	0.0037269	0.000222537	0	SNP	FALSE	No_QTL	CD4_T_cell
ENSG00000116667:C1orf21	Celltype-specific RNA	FALSE	0.00551796	0.000366167	0	SNP	FALSE	No_QTL	CD4_T_cell
ENSG00000116678:LEPR	Celltype-specific RNA	TRUE	0.00110691	5.69966e-05	0	SNP	FALSE	SNP-only_QTL	CD4_T_cell
ENSG00000116685:KIAA2013	Celltype-specific RNA	FALSE	0.0160919	0.0033149	0	SNP	FALSE	No_QTL	CD4_T_cell
ENSG00000116690:PRG4	Celltype-specific RNA	FALSE	0.00340813	0.000539197	0	SNP	FALSE	No_QTL	CD4_T_cell
ENSG00000116691:MIIP	Celltype-specific RNA	FALSE	0.0199017	0.000195702	0	SNP	FALSE	No_QTL	CD4_T_cell
ENSG00000116701:NCF2	Celltype-specific RNA	TRUE	1.6484e-13	2.70315e-20	1	SNP	FALSE	SV-QTL_noncausal	CD4_T_cell
ENSG00000116717:GADD45A	Celltype-specific RNA	FALSE	0.0111807	0.000970979	0	SNP	FALSE	No_QTL	CD4_T_cell
ENSG00000116729:WLS	Celltype-specific RNA	FALSE	0.00634524	0.000203837	0	SNP	FALSE	No_QTL	CD4_T_cell
ENSG00000116741:RGS2	Celltype-specific RNA	FALSE	0.00326575	0.00047829	0	SNP	FALSE	No_QTL	CD4_T_cell
ENSG00000116752:BCAS2	Celltype-specific RNA	TRUE	0.0591743	4.44827e-05	0	SNP	FALSE	SNP-only_QTL	CD4_T_cell
ENSG00000116761:CTH	Celltype-specific RNA	FALSE	0.00854908	0.00277074	0	SNP	FALSE	No_QTL	CD4_T_cell
ENSG00000116771:AGMAT	Celltype-specific RNA	FALSE	0.0326108	0.000124539	0	SNP	FALSE	No_QTL	CD4_T_cell
ENSG00000116783:TNNI3K	Celltype-specific RNA	FALSE	0.0308949	0.00103783	0	SNP	FALSE	No_QTL	CD4_T_cell
ENSG00000116791:CRYZ	Celltype-specific RNA	TRUE	0.0168237	3.95517e-09	1	SNP	FALSE	SNP-only_QTL	CD4_T_cell
ENSG00000116793:PHTF1	Celltype-specific RNA	FALSE	0.0123802	0.000654244	0	SV	FALSE	No_QTL	CD4_T_cell
ENSG00000116815:CD58	Celltype-specific RNA	FALSE	0.0134811	0.000256704	0	SV	FALSE	No_QTL	CD4_T_cell
ENSG00000116819:TFAP2E	Celltype-specific RNA	FALSE	0.0384846	0.00174726	0	SNP	FALSE	No_QTL	CD4_T_cell
